## Supplementary Table 3 for "Large-Scale Mendelian Randomization Study Reveals Circulating Blood-based Proteomic Biomarkers for Psychopathology and Cognitive Task Performance" (part 86 of 139)

### Sheet: Supplementary_Table_3b (continued)
Supplementary Table 3b: comparison of current MR analyses with prior Transcriptome-Wide Association Studies (TWAS), Summary-data-based Mendelian Randomization (SMR), or Mendelian Randomization (MR) analyses pertaining to specific psychiatric disorders and cognitive ability
NFASC	O94856	29866	TRANS	Depression_iPSYCH_2023	BOTH	+,+	0.513652	0.312995	0.622769	DECODE	UKBB_PPP	1.48869	2131.81	BIP	NFASC	Proteiome	BRAIN	SMR	BrainMeta	SMR	0.0484433	0.0594632	0.415257		37415601	10.3389/fgene.2023.1191264	Gedik et all Front Genet	BRAIN
NFASC	O94856	29866	TRANS	Depression_iPSYCH_2023	BOTH	+,+	0.513652	0.312995	0.622769	DECODE	UKBB_PPP	1.48869	2131.81	SCZ	NFASC	Proteiome	BRAIN	SMR	BrainMeta	SMR	-0.216036	0.0606934	0.000371599		37415601	10.3389/fgene.2023.1191264	Gedik et all Front Genet	BRAIN
NFASC	O94856	29866	TRANS	Depression_iPSYCH_2023	BOTH	+,+	0.513652	0.312995	0.622769	DECODE	UKBB_PPP	1.48869	2131.81	SCZ	NFASC	Proteiome	BLOOD	SMR	deCODE	SMR	-0.048333	0.026344	0.066552		37415601	10.3389/fgene.2023.1191264	Gedik et all Front Genet	BLOOD
NFASC	O94856	29866	TRANS	Depression_iPSYCH_2023	BOTH	+,+	0.513652	0.312995	0.622769	DECODE	UKBB_PPP	1.48869	2131.81	MDD	NFASC	Proteiome	BLOOD	SMR	deCODE	SMR	-0.00300695	0.0131557	0.819206		37415601	10.3389/fgene.2023.1191264	Gedik et all Front Genet	BLOOD
NFASC	O94856	29866	TRANS	Depression_iPSYCH_2023	BOTH	+,+	0.513652	0.312995	0.622769	DECODE	UKBB_PPP	1.48869	2131.81	BIP	NFASC	Proteiome	BLOOD	SMR	deCODE	SMR	-0.0152173	0.0296966	0.608353		37415601	10.3389/fgene.2023.1191264	Gedik et all Front Genet	BLOOD
NFASC	O94856	29866	TRANS	Depression_iPSYCH_2023	BOTH	+,+	0.513652	0.312995	0.622769	DECODE	UKBB_PPP	1.48869	2131.81	SCZ_PGC2+CLOZUK	NFASC	Transcriptome	DLPFC	TWAS	Collado-Torres	FUSION	3.26924		0.00108		31174959	10.1016/j.neuron.2019.05.013	ColladoTorres_neuron_twas etal. Neuron	BRAIN
NFASC	O94856	29866	TRANS	Depression_iPSYCH_2023	BOTH	+,+	0.513652	0.312995	0.622769	DECODE	UKBB_PPP	1.48869	2131.81	SCZ_PGC2+CLOZUK	NFASC	Transcriptome	DLPFC	TWAS	Collado-Torres	FUSION	-2.94321		0.00325		31174959	10.1016/j.neuron.2019.05.013	ColladoTorres_neuron_twas etal. Neuron	BRAIN
NFASC	O94856	29866	TRANS	Depression_iPSYCH_2023	BOTH	+,+	0.513652	0.312995	0.622769	DECODE	UKBB_PPP	1.48869	2131.81	SCZ_PGC2+CLOZUK	NFASC	Transcriptome	HIPPO	TWAS	Collado-Torres	FUSION	3.88897		0.000101		31174959	10.1016/j.neuron.2019.05.013	ColladoTorres_neuron_twas etal. Neuron	BRAIN
NFASC	O94856	29866	TRANS	Depression_iPSYCH_2023	BOTH	+,+	0.513652	0.312995	0.622769	DECODE	UKBB_PPP	1.48869	2131.81	SCZ_PGC2	NFASC	Transcriptome	DLPFC	TWAS	Collado-Torres	FUSION	-3.09582		0.00196		31174959	10.1016/j.neuron.2019.05.013	ColladoTorres_neuron_twas etal. Neuron	BRAIN
NFASC	O94856	29866	TRANS	Depression_iPSYCH_2023	BOTH	+,+	0.513652	0.312995	0.622769	DECODE	UKBB_PPP	1.48869	2131.81	SCZ_PGC2	NFASC	Transcriptome	HIPPO	TWAS	Collado-Torres	FUSION	4.13578		3.54e-05		31174959	10.1016/j.neuron.2019.05.013	ColladoTorres_neuron_twas etal. Neuron	BRAIN
NFASC	O94856	29866	TRANS	Depression_iPSYCH_2023	BOTH	+,+	0.513652	0.312995	0.622769	DECODE	UKBB_PPP	1.48869	2131.81	SCZ_PGC2	NFASC	Transcriptome	HIPPO	TWAS	Collado-Torres	FUSION	-3.39098		0.000696		31174959	10.1016/j.neuron.2019.05.013	ColladoTorres_neuron_twas etal. Neuron	BRAIN
NFASC	O94856	29866	TRANS	Depression_iPSYCH_2023	BOTH	+,+	0.513652	0.312995	0.622769	DECODE	UKBB_PPP	1.48869	2131.81	Depression Howard et all	NFASC	Proteiome	BRAIN	PWAS	ROS/MAP	FUSION	0.48817		0.625		33846625	10.1038/s41593-021-00832-6	Wingo Nat Neurosci	BRAIN
NFAT5	O94916	7774	TRANS	BIP_PGC3_noukb	UKBB-PPP_Specific	NA,-		0.194583	0.194583	UKBB_PPP	UKBB_PPP	0.513485	1325.31	SCZ_PGC3	NFAT5	Transcriptome_Transcriptlvel	DLPFC	SMR	CMC+GTEX	SMR	-0.016916	0.0263545	0.520964		35460606	10.1016/j.ajhg.2022.04.004	Jiang eet all Am J Hum Genet	BRAIN
NFAT5	O94916	7774	TRANS	BIP_PGC3_noukb	UKBB-PPP_Specific	NA,-		0.194583	0.194583	UKBB_PPP	UKBB_PPP	0.513485	1325.31	SCZ_PGC3	NFAT5	Transcriptome_Transcriptlvel	DLPFC	SMR	CMC+GTEX	SMR	0.0114885	0.0253622	0.650565		35460606	10.1016/j.ajhg.2022.04.004	Jiang eet all Am J Hum Genet	BRAIN
NFAT5	O94916	7774	TRANS	BIP_PGC3_noukb	UKBB-PPP_Specific	NA,-		0.194583	0.194583	UKBB_PPP	UKBB_PPP	0.513485	1325.31	SCZ.Clozuk.2018	NFAT5	Transcriptome	BRAIN	SMR	PsychENCODE	SMR	0.0832053	0.0550643	0.131		30545856	10.1126/science.aat8127	Gandal et all science	BRAIN
NFAT5	O94916	7774	TRANS	BIP_PGC3_noukb	UKBB-PPP_Specific	NA,-		0.194583	0.194583	UKBB_PPP	UKBB_PPP	0.513485	1325.31	SCZ	NFAT5	Proteiome	BLOOD	SMR	eQTLGen	SMR	0.268883	0.112069	0.0164284		37415601	10.3389/fgene.2023.1191264	Gedik et all Front Genet	BLOOD
NFAT5	O94916	7774	TRANS	BIP_PGC3_noukb	UKBB-PPP_Specific	NA,-		0.194583	0.194583	UKBB_PPP	UKBB_PPP	0.513485	1325.31	MDD	NFAT5	Proteiome	BLOOD	SMR	eQTLGen	SMR	-0.0478607	0.0604014	0.428141		37415601	10.3389/fgene.2023.1191264	Gedik et all Front Genet	BLOOD
NFAT5	O94916	7774	TRANS	BIP_PGC3_noukb	UKBB-PPP_Specific	NA,-		0.194583	0.194583	UKBB_PPP	UKBB_PPP	0.513485	1325.31	BIP	NFAT5	Proteiome	BLOOD	SMR	eQTLGen	SMR	0.280306	0.133576	0.0358635		37415601	10.3389/fgene.2023.1191264	Gedik et all Front Genet	BLOOD
NFAT5	O94916	7774	TRANS	BIP_PGC3_noukb	UKBB-PPP_Specific	NA,-		0.194583	0.194583	UKBB_PPP	UKBB_PPP	0.513485	1325.31	SCZ.Clozuk.2018	NFAT5	Transcriptome	BRAIN	TWAS	PsychENCODE	FUSION	1.96249		0.0497		30545856	10.1126/science.aat8127	Gandal et all science	BRAIN
NFAT5	O94916	7774	TRANS	BIP_PGC3_noukb	UKBB-PPP_Specific	NA,-		0.194583	0.194583	UKBB_PPP	UKBB_PPP	0.513485	1325.31	BD.PGC.ruderferCell2018	NFAT5	Transcriptome	BRAIN	TWAS	PsychENCODE	FUSION	-1.25506		0.209456		30545856	10.1126/science.aat8127	Gandal et all science	BRAIN
NFAT5	O94916	7774	TRANS	BIP_PGC3_noukb	UKBB-PPP_Specific	NA,-		0.194583	0.194583	UKBB_PPP	UKBB_PPP	0.513485	1325.31	Depression Howard et all	NFAT5	Proteiome	BRAIN	PWAS	ROS/MAP	FUSION	0.379127		0.705		33846625	10.1038/s41593-021-00832-6	Wingo Nat Neurosci	BRAIN
NFAT5	O94916	7774	TRANS	Cognition_Meta	UKBB-PPP_Specific	NA,-		0.448394	0.448394	UKBB_PPP	UKBB_PPP	1.02656	3054.01	SCZ_PGC3	NFAT5	Transcriptome_Transcriptlvel	DLPFC	SMR	CMC+GTEX	SMR	-0.016916	0.0263545	0.520964		35460606	10.1016/j.ajhg.2022.04.004	Jiang eet all Am J Hum Genet	BRAIN
NFAT5	O94916	7774	TRANS	Cognition_Meta	UKBB-PPP_Specific	NA,-		0.448394	0.448394	UKBB_PPP	UKBB_PPP	1.02656	3054.01	SCZ_PGC3	NFAT5	Transcriptome_Transcriptlvel	DLPFC	SMR	CMC+GTEX	SMR	0.0114885	0.0253622	0.650565		35460606	10.1016/j.ajhg.2022.04.004	Jiang eet all Am J Hum Genet	BRAIN
NFAT5	O94916	7774	TRANS	Cognition_Meta	UKBB-PPP_Specific	NA,-		0.448394	0.448394	UKBB_PPP	UKBB_PPP	1.02656	3054.01	SCZ.Clozuk.2018	NFAT5	Transcriptome	BRAIN	SMR	PsychENCODE	SMR	0.0832053	0.0550643	0.131		30545856	10.1126/science.aat8127	Gandal et all science	BRAIN
NFAT5	O94916	7774	TRANS	Cognition_Meta	UKBB-PPP_Specific	NA,-		0.448394	0.448394	UKBB_PPP	UKBB_PPP	1.02656	3054.01	SCZ	NFAT5	Proteiome	BLOOD	SMR	eQTLGen	SMR	0.268883	0.112069	0.0164284		37415601	10.3389/fgene.2023.1191264	Gedik et all Front Genet	BLOOD
NFAT5	O94916	7774	TRANS	Cognition_Meta	UKBB-PPP_Specific	NA,-		0.448394	0.448394	UKBB_PPP	UKBB_PPP	1.02656	3054.01	MDD	NFAT5	Proteiome	BLOOD	SMR	eQTLGen	SMR	-0.0478607	0.0604014	0.428141		37415601	10.3389/fgene.2023.1191264	Gedik et all Front Genet	BLOOD
NFAT5	O94916	7774	TRANS	Cognition_Meta	UKBB-PPP_Specific	NA,-		0.448394	0.448394	UKBB_PPP	UKBB_PPP	1.02656	3054.01	BIP	NFAT5	Proteiome	BLOOD	SMR	eQTLGen	SMR	0.280306	0.133576	0.0358635		37415601	10.3389/fgene.2023.1191264	Gedik et all Front Genet	BLOOD
NFAT5	O94916	7774	TRANS	Cognition_Meta	UKBB-PPP_Specific	NA,-		0.448394	0.448394	UKBB_PPP	UKBB_PPP	1.02656	3054.01	SCZ.Clozuk.2018	NFAT5	Transcriptome	BRAIN	TWAS	PsychENCODE	FUSION	1.96249		0.0497		30545856	10.1126/science.aat8127	Gandal et all science	BRAIN
NFAT5	O94916	7774	TRANS	Cognition_Meta	UKBB-PPP_Specific	NA,-		0.448394	0.448394	UKBB_PPP	UKBB_PPP	1.02656	3054.01	BD.PGC.ruderferCell2018	NFAT5	Transcriptome	BRAIN	TWAS	PsychENCODE	FUSION	-1.25506		0.209456		30545856	10.1126/science.aat8127	Gandal et all science	BRAIN
NFAT5	O94916	7774	TRANS	Cognition_Meta	UKBB-PPP_Specific	NA,-		0.448394	0.448394	UKBB_PPP	UKBB_PPP	1.02656	3054.01	Depression Howard et all	NFAT5	Proteiome	BRAIN	PWAS	ROS/MAP	FUSION	0.379127		0.705		33846625	10.1038/s41593-021-00832-6	Wingo Nat Neurosci	BRAIN
NFAT5	O94916	7774	TRANS	Depression_iPSYCH_2023	UKBB-PPP_Specific	NA,+		0.841642	0.841642	UKBB_PPP	UKBB_PPP	1.42314	5732.43	SCZ_PGC3	NFAT5	Transcriptome_Transcriptlvel	DLPFC	SMR	CMC+GTEX	SMR	-0.016916	0.0263545	0.520964		35460606	10.1016/j.ajhg.2022.04.004	Jiang eet all Am J Hum Genet	BRAIN
NFAT5	O94916	7774	TRANS	Depression_iPSYCH_2023	UKBB-PPP_Specific	NA,+		0.841642	0.841642	UKBB_PPP	UKBB_PPP	1.42314	5732.43	SCZ_PGC3	NFAT5	Transcriptome_Transcriptlvel	DLPFC	SMR	CMC+GTEX	SMR	0.0114885	0.0253622	0.650565		35460606	10.1016/j.ajhg.2022.04.004	Jiang eet all Am J Hum Genet	BRAIN
NFAT5	O94916	7774	TRANS	Depression_iPSYCH_2023	UKBB-PPP_Specific	NA,+		0.841642	0.841642	UKBB_PPP	UKBB_PPP	1.42314	5732.43	SCZ.Clozuk.2018	NFAT5	Transcriptome	BRAIN	SMR	PsychENCODE	SMR	0.0832053	0.0550643	0.131		30545856	10.1126/science.aat8127	Gandal et all science	BRAIN
NFAT5	O94916	7774	TRANS	Depression_iPSYCH_2023	UKBB-PPP_Specific	NA,+		0.841642	0.841642	UKBB_PPP	UKBB_PPP	1.42314	5732.43	SCZ	NFAT5	Proteiome	BLOOD	SMR	eQTLGen	SMR	0.268883	0.112069	0.0164284		37415601	10.3389/fgene.2023.1191264	Gedik et all Front Genet	BLOOD
NFAT5	O94916	7774	TRANS	Depression_iPSYCH_2023	UKBB-PPP_Specific	NA,+		0.841642	0.841642	UKBB_PPP	UKBB_PPP	1.42314	5732.43	MDD	NFAT5	Proteiome	BLOOD	SMR	eQTLGen	SMR	-0.0478607	0.0604014	0.428141		37415601	10.3389/fgene.2023.1191264	Gedik et all Front Genet	BLOOD
NFAT5	O94916	7774	TRANS	Depression_iPSYCH_2023	UKBB-PPP_Specific	NA,+		0.841642	0.841642	UKBB_PPP	UKBB_PPP	1.42314	5732.43	BIP	NFAT5	Proteiome	BLOOD	SMR	eQTLGen	SMR	0.280306	0.133576	0.0358635		37415601	10.3389/fgene.2023.1191264	Gedik et all Front Genet	BLOOD
NFAT5	O94916	7774	TRANS	Depression_iPSYCH_2023	UKBB-PPP_Specific	NA,+		0.841642	0.841642	UKBB_PPP	UKBB_PPP	1.42314	5732.43	SCZ.Clozuk.2018	NFAT5	Transcriptome	BRAIN	TWAS	PsychENCODE	FUSION	1.96249		0.0497		30545856	10.1126/science.aat8127	Gandal et all science	BRAIN
NFAT5	O94916	7774	TRANS	Depression_iPSYCH_2023	UKBB-PPP_Specific	NA,+		0.841642	0.841642	UKBB_PPP	UKBB_PPP	1.42314	5732.43	BD.PGC.ruderferCell2018	NFAT5	Transcriptome	BRAIN	TWAS	PsychENCODE	FUSION	-1.25506		0.209456		30545856	10.1126/science.aat8127	Gandal et all science	BRAIN
NFAT5	O94916	7774	TRANS	Depression_iPSYCH_2023	UKBB-PPP_Specific	NA,+		0.841642	0.841642	UKBB_PPP	UKBB_PPP	1.42314	5732.43	Depression Howard et all	NFAT5	Proteiome	BRAIN	PWAS	ROS/MAP	FUSION	0.379127		0.705		33846625	10.1038/s41593-021-00832-6	Wingo Nat Neurosci	BRAIN
NFAT5	O94916	7774	TRANS	PGC3_SCZ_NoUKB	UKBB-PPP_Specific	NA,+		0.656789	0.656789	UKBB_PPP	UKBB_PPP	1.15116	4473.39	SCZ_PGC3	NFAT5	Transcriptome_Transcriptlvel	DLPFC	SMR	CMC+GTEX	SMR	-0.016916	0.0263545	0.520964		35460606	10.1016/j.ajhg.2022.04.004	Jiang eet all Am J Hum Genet	BRAIN
NFAT5	O94916	7774	TRANS	PGC3_SCZ_NoUKB	UKBB-PPP_Specific	NA,+		0.656789	0.656789	UKBB_PPP	UKBB_PPP	1.15116	4473.39	SCZ_PGC3	NFAT5	Transcriptome_Transcriptlvel	DLPFC	SMR	CMC+GTEX	SMR	0.0114885	0.0253622	0.650565		35460606	10.1016/j.ajhg.2022.04.004	Jiang eet all Am J Hum Genet	BRAIN
NFAT5	O94916	7774	TRANS	PGC3_SCZ_NoUKB	UKBB-PPP_Specific	NA,+		0.656789	0.656789	UKBB_PPP	UKBB_PPP	1.15116	4473.39	SCZ.Clozuk.2018	NFAT5	Transcriptome	BRAIN	SMR	PsychENCODE	SMR	0.0832053	0.0550643	0.131		30545856	10.1126/science.aat8127	Gandal et all science	BRAIN
NFAT5	O94916	7774	TRANS	PGC3_SCZ_NoUKB	UKBB-PPP_Specific	NA,+		0.656789	0.656789	UKBB_PPP	UKBB_PPP	1.15116	4473.39	SCZ	NFAT5	Proteiome	BLOOD	SMR	eQTLGen	SMR	0.268883	0.112069	0.0164284		37415601	10.3389/fgene.2023.1191264	Gedik et all Front Genet	BLOOD
NFAT5	O94916	7774	TRANS	PGC3_SCZ_NoUKB	UKBB-PPP_Specific	NA,+		0.656789	0.656789	UKBB_PPP	UKBB_PPP	1.15116	4473.39	MDD	NFAT5	Proteiome	BLOOD	SMR	eQTLGen	SMR	-0.0478607	0.0604014	0.428141		37415601	10.3389/fgene.2023.1191264	Gedik et all Front Genet	BLOOD
NFAT5	O94916	7774	TRANS	PGC3_SCZ_NoUKB	UKBB-PPP_Specific	NA,+		0.656789	0.656789	UKBB_PPP	UKBB_PPP	1.15116	4473.39	BIP	NFAT5	Proteiome	BLOOD	SMR	eQTLGen	SMR	0.280306	0.133576	0.0358635		37415601	10.3389/fgene.2023.1191264	Gedik et all Front Genet	BLOOD
NFAT5	O94916	7774	TRANS	PGC3_SCZ_NoUKB	UKBB-PPP_Specific	NA,+		0.656789	0.656789	UKBB_PPP	UKBB_PPP	1.15116	4473.39	SCZ.Clozuk.2018	NFAT5	Transcriptome	BRAIN	TWAS	PsychENCODE	FUSION	1.96249		0.0497		30545856	10.1126/science.aat8127	Gandal et all science	BRAIN
NFAT5	O94916	7774	TRANS	PGC3_SCZ_NoUKB	UKBB-PPP_Specific	NA,+		0.656789	0.656789	UKBB_PPP	UKBB_PPP	1.15116	4473.39	BD.PGC.ruderferCell2018	NFAT5	Transcriptome	BRAIN	TWAS	PsychENCODE	FUSION	-1.25506		0.209456		30545856	10.1126/science.aat8127	Gandal et all science	BRAIN
NFAT5	O94916	7774	TRANS	PGC3_SCZ_NoUKB	UKBB-PPP_Specific	NA,+		0.656789	0.656789	UKBB_PPP	UKBB_PPP	1.15116	4473.39	Depression Howard et all	NFAT5	Proteiome	BRAIN	PWAS	ROS/MAP	FUSION	0.379127		0.705		33846625	10.1038/s41593-021-00832-6	Wingo Nat Neurosci	BRAIN
NFATC1	O95644	7775	CIS	BIP_PGC3_noukb	UKBB-PPP_Specific	NA,-		0.337199	0.337199	UKBB_PPP	UKBB_PPP	0.994045	1260.45	SCZ_PGC3	NFATC1	Transcriptome	DLPFC	MR	CMC+GTEX	MendelianRandomization			0.212319		35460606	10.1016/j.ajhg.2022.04.004	Jiang eet all Am J Hum Genet	BRAIN
NFATC1	O95644	7775	CIS	BIP_PGC3_noukb	UKBB-PPP_Specific	NA,-		0.337199	0.337199	UKBB_PPP	UKBB_PPP	0.994045	1260.45	SCZ_PGC3	NFATC1	Transcriptome	DLPFC	MR	CMC+GTEX	MendelianRandomization			0.184674		35460606	10.1016/j.ajhg.2022.04.004	Jiang eet all Am J Hum Genet	BRAIN
NFATC1	O95644	7775	CIS	BIP_PGC3_noukb	UKBB-PPP_Specific	NA,-		0.337199	0.337199	UKBB_PPP	UKBB_PPP	0.994045	1260.45	SCZ_PGC3	NFATC1	Transcriptome	DLPFC	MR	CMC+GTEX	MendelianRandomization			0.201404		35460606	10.1016/j.ajhg.2022.04.004	Jiang eet all Am J Hum Genet	BRAIN
NFATC1	O95644	7775	CIS	BIP_PGC3_noukb	UKBB-PPP_Specific	NA,-		0.337199	0.337199	UKBB_PPP	UKBB_PPP	0.994045	1260.45	SCZ_PGC3	NFATC1	Transcriptome	DLPFC	MR	CMC+GTEX	EMIC			0.449227		35460606	10.1016/j.ajhg.2022.04.004	Jiang eet all Am J Hum Genet	BRAIN
NFATC1	O95644	7775	CIS	BIP_PGC3_noukb	UKBB-PPP_Specific	NA,-		0.337199	0.337199	UKBB_PPP	UKBB_PPP	0.994045	1260.45	BIP_2019_Stahl_etall	NFATC1	Transcriptome	DLPFC	MR	CMC+GTEX	MendelianRandomization			0.306228		35460606	10.1016/j.ajhg.2022.04.004	Jiang eet all Am J Hum Genet	BRAIN
NFATC1	O95644	7775	CIS	BIP_PGC3_noukb	UKBB-PPP_Specific	NA,-		0.337199	0.337199	UKBB_PPP	UKBB_PPP	0.994045	1260.45	BIP_2019_Stahl_etall	NFATC1	Transcriptome	DLPFC	MR	CMC+GTEX	MendelianRandomization			0.308341		35460606	10.1016/j.ajhg.2022.04.004	Jiang eet all Am J Hum Genet	BRAIN
NFATC1	O95644	7775	CIS	BIP_PGC3_noukb	UKBB-PPP_Specific	NA,-		0.337199	0.337199	UKBB_PPP	UKBB_PPP	0.994045	1260.45	BIP_2019_Stahl_etall	NFATC1	Transcriptome	DLPFC	MR	CMC+GTEX	MendelianRandomization			0.974569		35460606	10.1016/j.ajhg.2022.04.004	Jiang eet all Am J Hum Genet	BRAIN
NFATC1	O95644	7775	CIS	BIP_PGC3_noukb	UKBB-PPP_Specific	NA,-		0.337199	0.337199	UKBB_PPP	UKBB_PPP	0.994045	1260.45	BIP_2019_Stahl_etall	NFATC1	Transcriptome	DLPFC	MR	CMC+GTEX	EMIC			0.480027		35460606	10.1016/j.ajhg.2022.04.004	Jiang eet all Am J Hum Genet	BRAIN
NFATC1	O95644	7775	CIS	BIP_PGC3_noukb	UKBB-PPP_Specific	NA,-		0.337199	0.337199	UKBB_PPP	UKBB_PPP	0.994045	1260.45	Deepression_Wray_tall	NFATC1	Transcriptome	BRAIN DLPFC	MR	PsychENCODE	TwoSampleMR	-0.01	0.02	0.528		35296807	10.1038/s41380-022-01507-9	Deng et all Mol Psychiatry	BRAIN
NFATC1	O95644	7775	CIS	BIP_PGC3_noukb	UKBB-PPP_Specific	NA,-		0.337199	0.337199	UKBB_PPP	UKBB_PPP	0.994045	1260.45	SCZ_PGC3	NFATC1	Transcriptome	DLPFC	SMR	CMC+GTEX	SMR	-0.00101338	0.0307439	0.973705		35460606	10.1016/j.ajhg.2022.04.004	Jiang eet all Am J Hum Genet	BRAIN
NFATC1	O95644	7775	CIS	BIP_PGC3_noukb	UKBB-PPP_Specific	NA,-		0.337199	0.337199	UKBB_PPP	UKBB_PPP	0.994045	1260.45	SCZ.Clozuk.2018	NFATC1	Transcriptome	BRAIN	SMR	PsychENCODE	SMR	0.028134	0.0368829	0.446		30545856	10.1126/science.aat8127	Gandal et all science	BRAIN
NFATC1	O95644	7775	CIS	BIP_PGC3_noukb	UKBB-PPP_Specific	NA,-		0.337199	0.337199	UKBB_PPP	UKBB_PPP	0.994045	1260.45	BD.PGC.ruderferCell2018	NFATC1	Transcriptome	BRAIN	SMR	PsychENCODE	SMR	-0.00549229	0.0570816	0.923347		30545856	10.1126/science.aat8127	Gandal et all science	BRAIN
NFATC1	O95644	7775	CIS	BIP_PGC3_noukb	UKBB-PPP_Specific	NA,-		0.337199	0.337199	UKBB_PPP	UKBB_PPP	0.994045	1260.45	MDD	NFATC1	Proteiome	BRAIN	SMR	BrainMeta	SMR	-0.0108881	0.0189986	0.566576		37415601	10.3389/fgene.2023.1191264	Gedik et all Front Genet	BRAIN
NFATC1	O95644	7775	CIS	BIP_PGC3_noukb	UKBB-PPP_Specific	NA,-		0.337199	0.337199	UKBB_PPP	UKBB_PPP	0.994045	1260.45	BIP	NFATC1	Proteiome	BRAIN	SMR	BrainMeta	SMR	-0.00888156	0.0407436	0.827439		37415601	10.3389/fgene.2023.1191264	Gedik et all Front Genet	BRAIN
NFATC1	O95644	7775	CIS	BIP_PGC3_noukb	UKBB-PPP_Specific	NA,-		0.337199	0.337199	UKBB_PPP	UKBB_PPP	0.994045	1260.45	SCZ	NFATC1	Proteiome	BRAIN	SMR	BrainMeta	SMR	0.0105196	0.0334947	0.75347		37415601	10.3389/fgene.2023.1191264	Gedik et all Front Genet	BRAIN
NFATC1	O95644	7775	CIS	BIP_PGC3_noukb	UKBB-PPP_Specific	NA,-		0.337199	0.337199	UKBB_PPP	UKBB_PPP	0.994045	1260.45	MDD	NFATC1	Proteiome	BLOOD	SMR	eQTLGen	SMR	0.0479033	0.0255527	0.0608356		37415601	10.3389/fgene.2023.1191264	Gedik et all Front Genet	BLOOD
NFATC1	O95644	7775	CIS	BIP_PGC3_noukb	UKBB-PPP_Specific	NA,-		0.337199	0.337199	UKBB_PPP	UKBB_PPP	0.994045	1260.45	BIP	NFATC1	Proteiome	BLOOD	SMR	eQTLGen	SMR	0.0211488	0.0502791	0.674027		37415601	10.3389/fgene.2023.1191264	Gedik et all Front Genet	BLOOD
NFATC1	O95644	7775	CIS	BIP_PGC3_noukb	UKBB-PPP_Specific	NA,-		0.337199	0.337199	UKBB_PPP	UKBB_PPP	0.994045	1260.45	SCZ.Clozuk.2018	NFATC1	Transcriptome	BRAIN	TWAS	PsychENCODE	FUSION	0.94781		0.343		30545856	10.1126/science.aat8127	Gandal et all science	BRAIN
NFATC1	O95644	7775	CIS	PGC3_SCZ_NoUKB	UKBB-PPP_Specific	NA,-		0.356081	0.356081	UKBB_PPP	UKBB_PPP	1.00531	1331.03	SCZ_PGC3	NFATC1	Transcriptome	DLPFC	MR	CMC+GTEX	MendelianRandomization			0.212319		35460606	10.1016/j.ajhg.2022.04.004	Jiang eet all Am J Hum Genet	BRAIN
NFATC1	O95644	7775	CIS	PGC3_SCZ_NoUKB	UKBB-PPP_Specific	NA,-		0.356081	0.356081	UKBB_PPP	UKBB_PPP	1.00531	1331.03	SCZ_PGC3	NFATC1	Transcriptome	DLPFC	MR	CMC+GTEX	MendelianRandomization			0.184674		35460606	10.1016/j.ajhg.2022.04.004	Jiang eet all Am J Hum Genet	BRAIN
NFATC1	O95644	7775	CIS	PGC3_SCZ_NoUKB	UKBB-PPP_Specific	NA,-		0.356081	0.356081	UKBB_PPP	UKBB_PPP	1.00531	1331.03	SCZ_PGC3	NFATC1	Transcriptome	DLPFC	MR	CMC+GTEX	MendelianRandomization			0.201404		35460606	10.1016/j.ajhg.2022.04.004	Jiang eet all Am J Hum Genet	BRAIN
NFATC1	O95644	7775	CIS	PGC3_SCZ_NoUKB	UKBB-PPP_Specific	NA,-		0.356081	0.356081	UKBB_PPP	UKBB_PPP	1.00531	1331.03	SCZ_PGC3	NFATC1	Transcriptome	DLPFC	MR	CMC+GTEX	EMIC			0.449227		35460606	10.1016/j.ajhg.2022.04.004	Jiang eet all Am J Hum Genet	BRAIN
NFATC1	O95644	7775	CIS	PGC3_SCZ_NoUKB	UKBB-PPP_Specific	NA,-		0.356081	0.356081	UKBB_PPP	UKBB_PPP	1.00531	1331.03	BIP_2019_Stahl_etall	NFATC1	Transcriptome	DLPFC	MR	CMC+GTEX	MendelianRandomization			0.306228		35460606	10.1016/j.ajhg.2022.04.004	Jiang eet all Am J Hum Genet	BRAIN
NFATC1	O95644	7775	CIS	PGC3_SCZ_NoUKB	UKBB-PPP_Specific	NA,-		0.356081	0.356081	UKBB_PPP	UKBB_PPP	1.00531	1331.03	BIP_2019_Stahl_etall	NFATC1	Transcriptome	DLPFC	MR	CMC+GTEX	MendelianRandomization			0.308341		35460606	10.1016/j.ajhg.2022.04.004	Jiang eet all Am J Hum Genet	BRAIN
NFATC1	O95644	7775	CIS	PGC3_SCZ_NoUKB	UKBB-PPP_Specific	NA,-		0.356081	0.356081	UKBB_PPP	UKBB_PPP	1.00531	1331.03	BIP_2019_Stahl_etall	NFATC1	Transcriptome	DLPFC	MR	CMC+GTEX	MendelianRandomization			0.974569		35460606	10.1016/j.ajhg.2022.04.004	Jiang eet all Am J Hum Genet	BRAIN
NFATC1	O95644	7775	CIS	PGC3_SCZ_NoUKB	UKBB-PPP_Specific	NA,-		0.356081	0.356081	UKBB_PPP	UKBB_PPP	1.00531	1331.03	BIP_2019_Stahl_etall	NFATC1	Transcriptome	DLPFC	MR	CMC+GTEX	EMIC			0.480027		35460606	10.1016/j.ajhg.2022.04.004	Jiang eet all Am J Hum Genet	BRAIN
NFATC1	O95644	7775	CIS	PGC3_SCZ_NoUKB	UKBB-PPP_Specific	NA,-		0.356081	0.356081	UKBB_PPP	UKBB_PPP	1.00531	1331.03	Deepression_Wray_tall	NFATC1	Transcriptome	BRAIN DLPFC	MR	PsychENCODE	TwoSampleMR	-0.01	0.02	0.528		35296807	10.1038/s41380-022-01507-9	Deng et all Mol Psychiatry	BRAIN
NFATC1	O95644	7775	CIS	PGC3_SCZ_NoUKB	UKBB-PPP_Specific	NA,-		0.356081	0.356081	UKBB_PPP	UKBB_PPP	1.00531	1331.03	SCZ_PGC3	NFATC1	Transcriptome	DLPFC	SMR	CMC+GTEX	SMR	-0.00101338	0.0307439	0.973705		35460606	10.1016/j.ajhg.2022.04.004	Jiang eet all Am J Hum Genet	BRAIN
NFATC1	O95644	7775	CIS	PGC3_SCZ_NoUKB	UKBB-PPP_Specific	NA,-		0.356081	0.356081	UKBB_PPP	UKBB_PPP	1.00531	1331.03	SCZ.Clozuk.2018	NFATC1	Transcriptome	BRAIN	SMR	PsychENCODE	SMR	0.028134	0.0368829	0.446		30545856	10.1126/science.aat8127	Gandal et all science	BRAIN
NFATC1	O95644	7775	CIS	PGC3_SCZ_NoUKB	UKBB-PPP_Specific	NA,-		0.356081	0.356081	UKBB_PPP	UKBB_PPP	1.00531	1331.03	BD.PGC.ruderferCell2018	NFATC1	Transcriptome	BRAIN	SMR	PsychENCODE	SMR	-0.00549229	0.0570816	0.923347		30545856	10.1126/science.aat8127	Gandal et all science	BRAIN
NFATC1	O95644	7775	CIS	PGC3_SCZ_NoUKB	UKBB-PPP_Specific	NA,-		0.356081	0.356081	UKBB_PPP	UKBB_PPP	1.00531	1331.03	MDD	NFATC1	Proteiome	BRAIN	SMR	BrainMeta	SMR	-0.0108881	0.0189986	0.566576		37415601	10.3389/fgene.2023.1191264	Gedik et all Front Genet	BRAIN
NFATC1	O95644	7775	CIS	PGC3_SCZ_NoUKB	UKBB-PPP_Specific	NA,-		0.356081	0.356081	UKBB_PPP	UKBB_PPP	1.00531	1331.03	BIP	NFATC1	Proteiome	BRAIN	SMR	BrainMeta	SMR	-0.00888156	0.0407436	0.827439		37415601	10.3389/fgene.2023.1191264	Gedik et all Front Genet	BRAIN
NFATC1	O95644	7775	CIS	PGC3_SCZ_NoUKB	UKBB-PPP_Specific	NA,-		0.356081	0.356081	UKBB_PPP	UKBB_PPP	1.00531	1331.03	SCZ	NFATC1	Proteiome	BRAIN	SMR	BrainMeta	SMR	0.0105196	0.0334947	0.75347		37415601	10.3389/fgene.2023.1191264	Gedik et all Front Genet	BRAIN
NFATC1	O95644	7775	CIS	PGC3_SCZ_NoUKB	UKBB-PPP_Specific	NA,-		0.356081	0.356081	UKBB_PPP	UKBB_PPP	1.00531	1331.03	MDD	NFATC1	Proteiome	BLOOD	SMR	eQTLGen	SMR	0.0479033	0.0255527	0.0608356		37415601	10.3389/fgene.2023.1191264	Gedik et all Front Genet	BLOOD
NFATC1	O95644	7775	CIS	PGC3_SCZ_NoUKB	UKBB-PPP_Specific	NA,-		0.356081	0.356081	UKBB_PPP	UKBB_PPP	1.00531	1331.03	BIP	NFATC1	Proteiome	BLOOD	SMR	eQTLGen	SMR	0.0211488	0.0502791	0.674027		37415601	10.3389/fgene.2023.1191264	Gedik et all Front Genet	BLOOD
NFATC1	O95644	7775	CIS	PGC3_SCZ_NoUKB	UKBB-PPP_Specific	NA,-		0.356081	0.356081	UKBB_PPP	UKBB_PPP	1.00531	1331.03	SCZ.Clozuk.2018	NFATC1	Transcriptome	BRAIN	TWAS	PsychENCODE	FUSION	0.94781		0.343		30545856	10.1126/science.aat8127	Gandal et all science	BRAIN
NFATC1	O95644	7775	CIS	Depression_iPSYCH_2023	UKBB-PPP_Specific	NA,-		0.619209	0.619209	UKBB_PPP	UKBB_PPP	1.25385	2314.6	SCZ_PGC3	NFATC1	Transcriptome	DLPFC	MR	CMC+GTEX	MendelianRandomization			0.212319		35460606	10.1016/j.ajhg.2022.04.004	Jiang eet all Am J Hum Genet	BRAIN
NFATC1	O95644	7775	CIS	Depression_iPSYCH_2023	UKBB-PPP_Specific	NA,-		0.619209	0.619209	UKBB_PPP	UKBB_PPP	1.25385	2314.6	SCZ_PGC3	NFATC1	Transcriptome	DLPFC	MR	CMC+GTEX	MendelianRandomization			0.184674		35460606	10.1016/j.ajhg.2022.04.004	Jiang eet all Am J Hum Genet	BRAIN
NFATC1	O95644	7775	CIS	Depression_iPSYCH_2023	UKBB-PPP_Specific	NA,-		0.619209	0.619209	UKBB_PPP	UKBB_PPP	1.25385	2314.6	SCZ_PGC3	NFATC1	Transcriptome	DLPFC	MR	CMC+GTEX	MendelianRandomization			0.201404		35460606	10.1016/j.ajhg.2022.04.004	Jiang eet all Am J Hum Genet	BRAIN
NFATC1	O95644	7775	CIS	Depression_iPSYCH_2023	UKBB-PPP_Specific	NA,-		0.619209	0.619209	UKBB_PPP	UKBB_PPP	1.25385	2314.6	SCZ_PGC3	NFATC1	Transcriptome	DLPFC	MR	CMC+GTEX	EMIC			0.449227		35460606	10.1016/j.ajhg.2022.04.004	Jiang eet all Am J Hum Genet	BRAIN
NFATC1	O95644	7775	CIS	Depression_iPSYCH_2023	UKBB-PPP_Specific	NA,-		0.619209	0.619209	UKBB_PPP	UKBB_PPP	1.25385	2314.6	BIP_2019_Stahl_etall	NFATC1	Transcriptome	DLPFC	MR	CMC+GTEX	MendelianRandomization			0.306228		35460606	10.1016/j.ajhg.2022.04.004	Jiang eet all Am J Hum Genet	BRAIN
NFATC1	O95644	7775	CIS	Depression_iPSYCH_2023	UKBB-PPP_Specific	NA,-		0.619209	0.619209	UKBB_PPP	UKBB_PPP	1.25385	2314.6	BIP_2019_Stahl_etall	NFATC1	Transcriptome	DLPFC	MR	CMC+GTEX	MendelianRandomization			0.308341		35460606	10.1016/j.ajhg.2022.04.004	Jiang eet all Am J Hum Genet	BRAIN
NFATC1	O95644	7775	CIS	Depression_iPSYCH_2023	UKBB-PPP_Specific	NA,-		0.619209	0.619209	UKBB_PPP	UKBB_PPP	1.25385	2314.6	BIP_2019_Stahl_etall	NFATC1	Transcriptome	DLPFC	MR	CMC+GTEX	MendelianRandomization			0.974569		35460606	10.1016/j.ajhg.2022.04.004	Jiang eet all Am J Hum Genet	BRAIN
NFATC1	O95644	7775	CIS	Depression_iPSYCH_2023	UKBB-PPP_Specific	NA,-		0.619209	0.619209	UKBB_PPP	UKBB_PPP	1.25385	2314.6	BIP_2019_Stahl_etall	NFATC1	Transcriptome	DLPFC	MR	CMC+GTEX	EMIC			0.480027		35460606	10.1016/j.ajhg.2022.04.004	Jiang eet all Am J Hum Genet	BRAIN
NFATC1	O95644	7775	CIS	Depression_iPSYCH_2023	UKBB-PPP_Specific	NA,-		0.619209	0.619209	UKBB_PPP	UKBB_PPP	1.25385	2314.6	Deepression_Wray_tall	NFATC1	Transcriptome	BRAIN DLPFC	MR	PsychENCODE	TwoSampleMR	-0.01	0.02	0.528		35296807	10.1038/s41380-022-01507-9	Deng et all Mol Psychiatry	BRAIN
NFATC1	O95644	7775	CIS	Depression_iPSYCH_2023	UKBB-PPP_Specific	NA,-		0.619209	0.619209	UKBB_PPP	UKBB_PPP	1.25385	2314.6	SCZ_PGC3	NFATC1	Transcriptome	DLPFC	SMR	CMC+GTEX	SMR	-0.00101338	0.0307439	0.973705		35460606	10.1016/j.ajhg.2022.04.004	Jiang eet all Am J Hum Genet	BRAIN
NFATC1	O95644	7775	CIS	Depression_iPSYCH_2023	UKBB-PPP_Specific	NA,-		0.619209	0.619209	UKBB_PPP	UKBB_PPP	1.25385	2314.6	SCZ.Clozuk.2018	NFATC1	Transcriptome	BRAIN	SMR	PsychENCODE	SMR	0.028134	0.0368829	0.446		30545856	10.1126/science.aat8127	Gandal et all science	BRAIN
NFATC1	O95644	7775	CIS	Depression_iPSYCH_2023	UKBB-PPP_Specific	NA,-		0.619209	0.619209	UKBB_PPP	UKBB_PPP	1.25385	2314.6	BD.PGC.ruderferCell2018	NFATC1	Transcriptome	BRAIN	SMR	PsychENCODE	SMR	-0.00549229	0.0570816	0.923347		30545856	10.1126/science.aat8127	Gandal et all science	BRAIN
NFATC1	O95644	7775	CIS	Depression_iPSYCH_2023	UKBB-PPP_Specific	NA,-		0.619209	0.619209	UKBB_PPP	UKBB_PPP	1.25385	2314.6	MDD	NFATC1	Proteiome	BRAIN	SMR	BrainMeta	SMR	-0.0108881	0.0189986	0.566576		37415601	10.3389/fgene.2023.1191264	Gedik et all Front Genet	BRAIN
NFATC1	O95644	7775	CIS	Depression_iPSYCH_2023	UKBB-PPP_Specific	NA,-		0.619209	0.619209	UKBB_PPP	UKBB_PPP	1.25385	2314.6	BIP	NFATC1	Proteiome	BRAIN	SMR	BrainMeta	SMR	-0.00888156	0.0407436	0.827439		37415601	10.3389/fgene.2023.1191264	Gedik et all Front Genet	BRAIN
NFATC1	O95644	7775	CIS	Depression_iPSYCH_2023	UKBB-PPP_Specific	NA,-		0.619209	0.619209	UKBB_PPP	UKBB_PPP	1.25385	2314.6	SCZ	NFATC1	Proteiome	BRAIN	SMR	BrainMeta	SMR	0.0105196	0.0334947	0.75347		37415601	10.3389/fgene.2023.1191264	Gedik et all Front Genet	BRAIN
NFATC1	O95644	7775	CIS	Depression_iPSYCH_2023	UKBB-PPP_Specific	NA,-		0.619209	0.619209	UKBB_PPP	UKBB_PPP	1.25385	2314.6	MDD	NFATC1	Proteiome	BLOOD	SMR	eQTLGen	SMR	0.0479033	0.0255527	0.0608356		37415601	10.3389/fgene.2023.1191264	Gedik et all Front Genet	BLOOD
NFATC1	O95644	7775	CIS	Depression_iPSYCH_2023	UKBB-PPP_Specific	NA,-		0.619209	0.619209	UKBB_PPP	UKBB_PPP	1.25385	2314.6	BIP	NFATC1	Proteiome	BLOOD	SMR	eQTLGen	SMR	0.0211488	0.0502791	0.674027		37415601	10.3389/fgene.2023.1191264	Gedik et all Front Genet	BLOOD
NFATC1	O95644	7775	CIS	Depression_iPSYCH_2023	UKBB-PPP_Specific	NA,-		0.619209	0.619209	UKBB_PPP	UKBB_PPP	1.25385	2314.6	SCZ.Clozuk.2018	NFATC1	Transcriptome	BRAIN	TWAS	PsychENCODE	FUSION	0.94781		0.343		30545856	10.1126/science.aat8127	Gandal et all science	BRAIN
NFATC1	O95644	7775	CIS	Cognition_Meta	UKBB-PPP_Specific	NA,+		0.92089	0.92089	UKBB_PPP	UKBB_PPP	1.42538	3442.29	SCZ_PGC3	NFATC1	Transcriptome	DLPFC	MR	CMC+GTEX	MendelianRandomization			0.212319		35460606	10.1016/j.ajhg.2022.04.004	Jiang eet all Am J Hum Genet	BRAIN
NFATC1	O95644	7775	CIS	Cognition_Meta	UKBB-PPP_Specific	NA,+		0.92089	0.92089	UKBB_PPP	UKBB_PPP	1.42538	3442.29	SCZ_PGC3	NFATC1	Transcriptome	DLPFC	MR	CMC+GTEX	MendelianRandomization			0.184674		35460606	10.1016/j.ajhg.2022.04.004	Jiang eet all Am J Hum Genet	BRAIN
NFATC1	O95644	7775	CIS	Cognition_Meta	UKBB-PPP_Specific	NA,+		0.92089	0.92089	UKBB_PPP	UKBB_PPP	1.42538	3442.29	SCZ_PGC3	NFATC1	Transcriptome	DLPFC	MR	CMC+GTEX	MendelianRandomization			0.201404		35460606	10.1016/j.ajhg.2022.04.004	Jiang eet all Am J Hum Genet	BRAIN
NFATC1	O95644	7775	CIS	Cognition_Meta	UKBB-PPP_Specific	NA,+		0.92089	0.92089	UKBB_PPP	UKBB_PPP	1.42538	3442.29	SCZ_PGC3	NFATC1	Transcriptome	DLPFC	MR	CMC+GTEX	EMIC			0.449227		35460606	10.1016/j.ajhg.2022.04.004	Jiang eet all Am J Hum Genet	BRAIN
NFATC1	O95644	7775	CIS	Cognition_Meta	UKBB-PPP_Specific	NA,+		0.92089	0.92089	UKBB_PPP	UKBB_PPP	1.42538	3442.29	BIP_2019_Stahl_etall	NFATC1	Transcriptome	DLPFC	MR	CMC+GTEX	MendelianRandomization			0.306228		35460606	10.1016/j.ajhg.2022.04.004	Jiang eet all Am J Hum Genet	BRAIN
NFATC1	O95644	7775	CIS	Cognition_Meta	UKBB-PPP_Specific	NA,+		0.92089	0.92089	UKBB_PPP	UKBB_PPP	1.42538	3442.29	BIP_2019_Stahl_etall	NFATC1	Transcriptome	DLPFC	MR	CMC+GTEX	MendelianRandomization			0.308341		35460606	10.1016/j.ajhg.2022.04.004	Jiang eet all Am J Hum Genet	BRAIN
NFATC1	O95644	7775	CIS	Cognition_Meta	UKBB-PPP_Specific	NA,+		0.92089	0.92089	UKBB_PPP	UKBB_PPP	1.42538	3442.29	BIP_2019_Stahl_etall	NFATC1	Transcriptome	DLPFC	MR	CMC+GTEX	MendelianRandomization			0.974569		35460606	10.1016/j.ajhg.2022.04.004	Jiang eet all Am J Hum Genet	BRAIN
NFATC1	O95644	7775	CIS	Cognition_Meta	UKBB-PPP_Specific	NA,+		0.92089	0.92089	UKBB_PPP	UKBB_PPP	1.42538	3442.29	BIP_2019_Stahl_etall	NFATC1	Transcriptome	DLPFC	MR	CMC+GTEX	EMIC			0.480027		35460606	10.1016/j.ajhg.2022.04.004	Jiang eet all Am J Hum Genet	BRAIN
NFATC1	O95644	7775	CIS	Cognition_Meta	UKBB-PPP_Specific	NA,+		0.92089	0.92089	UKBB_PPP	UKBB_PPP	1.42538	3442.29	Deepression_Wray_tall	NFATC1	Transcriptome	BRAIN DLPFC	MR	PsychENCODE	TwoSampleMR	-0.01	0.02	0.528		35296807	10.1038/s41380-022-01507-9	Deng et all Mol Psychiatry	BRAIN
NFATC1	O95644	7775	CIS	Cognition_Meta	UKBB-PPP_Specific	NA,+		0.92089	0.92089	UKBB_PPP	UKBB_PPP	1.42538	3442.29	SCZ_PGC3	NFATC1	Transcriptome	DLPFC	SMR	CMC+GTEX	SMR	-0.00101338	0.0307439	0.973705		35460606	10.1016/j.ajhg.2022.04.004	Jiang eet all Am J Hum Genet	BRAIN
NFATC1	O95644	7775	CIS	Cognition_Meta	UKBB-PPP_Specific	NA,+		0.92089	0.92089	UKBB_PPP	UKBB_PPP	1.42538	3442.29	SCZ.Clozuk.2018	NFATC1	Transcriptome	BRAIN	SMR	PsychENCODE	SMR	0.028134	0.0368829	0.446		30545856	10.1126/science.aat8127	Gandal et all science	BRAIN
NFATC1	O95644	7775	CIS	Cognition_Meta	UKBB-PPP_Specific	NA,+		0.92089	0.92089	UKBB_PPP	UKBB_PPP	1.42538	3442.29	BD.PGC.ruderferCell2018	NFATC1	Transcriptome	BRAIN	SMR	PsychENCODE	SMR	-0.00549229	0.0570816	0.923347		30545856	10.1126/science.aat8127	Gandal et all science	BRAIN
NFATC1	O95644	7775	CIS	Cognition_Meta	UKBB-PPP_Specific	NA,+		0.92089	0.92089	UKBB_PPP	UKBB_PPP	1.42538	3442.29	MDD	NFATC1	Proteiome	BRAIN	SMR	BrainMeta	SMR	-0.0108881	0.0189986	0.566576		37415601	10.3389/fgene.2023.1191264	Gedik et all Front Genet	BRAIN
NFATC1	O95644	7775	CIS	Cognition_Meta	UKBB-PPP_Specific	NA,+		0.92089	0.92089	UKBB_PPP	UKBB_PPP	1.42538	3442.29	BIP	NFATC1	Proteiome	BRAIN	SMR	BrainMeta	SMR	-0.00888156	0.0407436	0.827439		37415601	10.3389/fgene.2023.1191264	Gedik et all Front Genet	BRAIN
NFATC1	O95644	7775	CIS	Cognition_Meta	UKBB-PPP_Specific	NA,+		0.92089	0.92089	UKBB_PPP	UKBB_PPP	1.42538	3442.29	SCZ	NFATC1	Proteiome	BRAIN	SMR	BrainMeta	SMR	0.0105196	0.0334947	0.75347		37415601	10.3389/fgene.2023.1191264	Gedik et all Front Genet	BRAIN
NFATC1	O95644	7775	CIS	Cognition_Meta	UKBB-PPP_Specific	NA,+		0.92089	0.92089	UKBB_PPP	UKBB_PPP	1.42538	3442.29	MDD	NFATC1	Proteiome	BLOOD	SMR	eQTLGen	SMR	0.0479033	0.0255527	0.0608356		37415601	10.3389/fgene.2023.1191264	Gedik et all Front Genet	BLOOD
NFATC1	O95644	7775	CIS	Cognition_Meta	UKBB-PPP_Specific	NA,+		0.92089	0.92089	UKBB_PPP	UKBB_PPP	1.42538	3442.29	BIP	NFATC1	Proteiome	BLOOD	SMR	eQTLGen	SMR	0.0211488	0.0502791	0.674027		37415601	10.3389/fgene.2023.1191264	Gedik et all Front Genet	BLOOD
NFATC1	O95644	7775	CIS	Cognition_Meta	UKBB-PPP_Specific	NA,+		0.92089	0.92089	UKBB_PPP	UKBB_PPP	1.42538	3442.29	SCZ.Clozuk.2018	NFATC1	Transcriptome	BRAIN	TWAS	PsychENCODE	FUSION	0.94781		0.343		30545856	10.1126/science.aat8127	Gandal et all science	BRAIN
NFATC1	O95644	7775	TRANS	Cognition_Meta	BOTH	+,+	0.434268	0.274849	0.545179	UKBB_PPP	DECODE	0.82033	1871.99	SCZ_PGC3	NFATC1	Transcriptome	DLPFC	MR	CMC+GTEX	MendelianRandomization			0.212319		35460606	10.1016/j.ajhg.2022.04.004	Jiang eet all Am J Hum Genet	BRAIN
NFATC1	O95644	7775	TRANS	Cognition_Meta	BOTH	+,+	0.434268	0.274849	0.545179	UKBB_PPP	DECODE	0.82033	1871.99	SCZ_PGC3	NFATC1	Transcriptome	DLPFC	MR	CMC+GTEX	MendelianRandomization			0.184674		35460606	10.1016/j.ajhg.2022.04.004	Jiang eet all Am J Hum Genet	BRAIN
NFATC1	O95644	7775	TRANS	Cognition_Meta	BOTH	+,+	0.434268	0.274849	0.545179	UKBB_PPP	DECODE	0.82033	1871.99	SCZ_PGC3	NFATC1	Transcriptome	DLPFC	MR	CMC+GTEX	MendelianRandomization			0.201404		35460606	10.1016/j.ajhg.2022.04.004	Jiang eet all Am J Hum Genet	BRAIN
NFATC1	O95644	7775	TRANS	Cognition_Meta	BOTH	+,+	0.434268	0.274849	0.545179	UKBB_PPP	DECODE	0.82033	1871.99	SCZ_PGC3	NFATC1	Transcriptome	DLPFC	MR	CMC+GTEX	EMIC			0.449227		35460606	10.1016/j.ajhg.2022.04.004	Jiang eet all Am J Hum Genet	BRAIN
NFATC1	O95644	7775	TRANS	Cognition_Meta	BOTH	+,+	0.434268	0.274849	0.545179	UKBB_PPP	DECODE	0.82033	1871.99	BIP_2019_Stahl_etall	NFATC1	Transcriptome	DLPFC	MR	CMC+GTEX	MendelianRandomization			0.306228		35460606	10.1016/j.ajhg.2022.04.004	Jiang eet all Am J Hum Genet	BRAIN
NFATC1	O95644	7775	TRANS	Cognition_Meta	BOTH	+,+	0.434268	0.274849	0.545179	UKBB_PPP	DECODE	0.82033	1871.99	BIP_2019_Stahl_etall	NFATC1	Transcriptome	DLPFC	MR	CMC+GTEX	MendelianRandomization			0.308341		35460606	10.1016/j.ajhg.2022.04.004	Jiang eet all Am J Hum Genet	BRAIN
NFATC1	O95644	7775	TRANS	Cognition_Meta	BOTH	+,+	0.434268	0.274849	0.545179	UKBB_PPP	DECODE	0.82033	1871.99	BIP_2019_Stahl_etall	NFATC1	Transcriptome	DLPFC	MR	CMC+GTEX	MendelianRandomization			0.974569		35460606	10.1016/j.ajhg.2022.04.004	Jiang eet all Am J Hum Genet	BRAIN
NFATC1	O95644	7775	TRANS	Cognition_Meta	BOTH	+,+	0.434268	0.274849	0.545179	UKBB_PPP	DECODE	0.82033	1871.99	BIP_2019_Stahl_etall	NFATC1	Transcriptome	DLPFC	MR	CMC+GTEX	EMIC			0.480027		35460606	10.1016/j.ajhg.2022.04.004	Jiang eet all Am J Hum Genet	BRAIN
NFATC1	O95644	7775	TRANS	Cognition_Meta	BOTH	+,+	0.434268	0.274849	0.545179	UKBB_PPP	DECODE	0.82033	1871.99	Deepression_Wray_tall	NFATC1	Transcriptome	BRAIN DLPFC	MR	PsychENCODE	TwoSampleMR	-0.01	0.02	0.528		35296807	10.1038/s41380-022-01507-9	Deng et all Mol Psychiatry	BRAIN
NFATC1	O95644	7775	TRANS	Cognition_Meta	BOTH	+,+	0.434268	0.274849	0.545179	UKBB_PPP	DECODE	0.82033	1871.99	SCZ_PGC3	NFATC1	Transcriptome	DLPFC	SMR	CMC+GTEX	SMR	-0.00101338	0.0307439	0.973705		35460606	10.1016/j.ajhg.2022.04.004	Jiang eet all Am J Hum Genet	BRAIN
NFATC1	O95644	7775	TRANS	Cognition_Meta	BOTH	+,+	0.434268	0.274849	0.545179	UKBB_PPP	DECODE	0.82033	1871.99	SCZ.Clozuk.2018	NFATC1	Transcriptome	BRAIN	SMR	PsychENCODE	SMR	0.028134	0.0368829	0.446		30545856	10.1126/science.aat8127	Gandal et all science	BRAIN
NFATC1	O95644	7775	TRANS	Cognition_Meta	BOTH	+,+	0.434268	0.274849	0.545179	UKBB_PPP	DECODE	0.82033	1871.99	BD.PGC.ruderferCell2018	NFATC1	Transcriptome	BRAIN	SMR	PsychENCODE	SMR	-0.00549229	0.0570816	0.923347		30545856	10.1126/science.aat8127	Gandal et all science	BRAIN
NFATC1	O95644	7775	TRANS	Cognition_Meta	BOTH	+,+	0.434268	0.274849	0.545179	UKBB_PPP	DECODE	0.82033	1871.99	MDD	NFATC1	Proteiome	BRAIN	SMR	BrainMeta	SMR	-0.0108881	0.0189986	0.566576		37415601	10.3389/fgene.2023.1191264	Gedik et all Front Genet	BRAIN
NFATC1	O95644	7775	TRANS	Cognition_Meta	BOTH	+,+	0.434268	0.274849	0.545179	UKBB_PPP	DECODE	0.82033	1871.99	BIP	NFATC1	Proteiome	BRAIN	SMR	BrainMeta	SMR	-0.00888156	0.0407436	0.827439		37415601	10.3389/fgene.2023.1191264	Gedik et all Front Genet	BRAIN
NFATC1	O95644	7775	TRANS	Cognition_Meta	BOTH	+,+	0.434268	0.274849	0.545179	UKBB_PPP	DECODE	0.82033	1871.99	SCZ	NFATC1	Proteiome	BRAIN	SMR	BrainMeta	SMR	0.0105196	0.0334947	0.75347		37415601	10.3389/fgene.2023.1191264	Gedik et all Front Genet	BRAIN
NFATC1	O95644	7775	TRANS	Cognition_Meta	BOTH	+,+	0.434268	0.274849	0.545179	UKBB_PPP	DECODE	0.82033	1871.99	MDD	NFATC1	Proteiome	BLOOD	SMR	eQTLGen	SMR	0.0479033	0.0255527	0.0608356		37415601	10.3389/fgene.2023.1191264	Gedik et all Front Genet	BLOOD
NFATC1	O95644	7775	TRANS	Cognition_Meta	BOTH	+,+	0.434268	0.274849	0.545179	UKBB_PPP	DECODE	0.82033	1871.99	BIP	NFATC1	Proteiome	BLOOD	SMR	eQTLGen	SMR	0.0211488	0.0502791	0.674027		37415601	10.3389/fgene.2023.1191264	Gedik et all Front Genet	BLOOD
NFATC1	O95644	7775	TRANS	Cognition_Meta	BOTH	+,+	0.434268	0.274849	0.545179	UKBB_PPP	DECODE	0.82033	1871.99	SCZ.Clozuk.2018	NFATC1	Transcriptome	BRAIN	TWAS	PsychENCODE	FUSION	0.94781		0.343		30545856	10.1126/science.aat8127	Gandal et all science	BRAIN
NFATC3	Q12968	7777	TRANS	BIP_PGC3_noukb	UKBB-PPP_Specific	NA,+		0.500524	0.500524	UKBB_PPP	UKBB_PPP	0.955992	3409.07	SCZ_PGC3	NFATC3	Transcriptome	DLPFC	MR	CMC+GTEX	MendelianRandomization			0.0938284		35460606	10.1016/j.ajhg.2022.04.004	Jiang eet all Am J Hum Genet	BRAIN
NFATC3	Q12968	7777	TRANS	BIP_PGC3_noukb	UKBB-PPP_Specific	NA,+		0.500524	0.500524	UKBB_PPP	UKBB_PPP	0.955992	3409.07	SCZ_PGC3	NFATC3	Transcriptome	DLPFC	MR	CMC+GTEX	MendelianRandomization			0.0904989		35460606	10.1016/j.ajhg.2022.04.004	Jiang eet all Am J Hum Genet	BRAIN
NFATC3	Q12968	7777	TRANS	BIP_PGC3_noukb	UKBB-PPP_Specific	NA,+		0.500524	0.500524	UKBB_PPP	UKBB_PPP	0.955992	3409.07	SCZ_PGC3	NFATC3	Transcriptome	DLPFC	MR	CMC+GTEX	MendelianRandomization			0.183384		35460606	10.1016/j.ajhg.2022.04.004	Jiang eet all Am J Hum Genet	BRAIN
NFATC3	Q12968	7777	TRANS	BIP_PGC3_noukb	UKBB-PPP_Specific	NA,+		0.500524	0.500524	UKBB_PPP	UKBB_PPP	0.955992	3409.07	SCZ_PGC3	NFATC3	Transcriptome	DLPFC	MR	CMC+GTEX	EMIC			0.14126		35460606	10.1016/j.ajhg.2022.04.004	Jiang eet all Am J Hum Genet	BRAIN
NFATC3	Q12968	7777	TRANS	BIP_PGC3_noukb	UKBB-PPP_Specific	NA,+		0.500524	0.500524	UKBB_PPP	UKBB_PPP	0.955992	3409.07	BIP_2019_Stahl_etall	NFATC3	Transcriptome	DLPFC	MR	CMC+GTEX	MendelianRandomization			0.951834		35460606	10.1016/j.ajhg.2022.04.004	Jiang eet all Am J Hum Genet	BRAIN
NFATC3	Q12968	7777	TRANS	BIP_PGC3_noukb	UKBB-PPP_Specific	NA,+		0.500524	0.500524	UKBB_PPP	UKBB_PPP	0.955992	3409.07	BIP_2019_Stahl_etall	NFATC3	Transcriptome	DLPFC	MR	CMC+GTEX	MendelianRandomization			0.950086		35460606	10.1016/j.ajhg.2022.04.004	Jiang eet all Am J Hum Genet	BRAIN
NFATC3	Q12968	7777	TRANS	BIP_PGC3_noukb	UKBB-PPP_Specific	NA,+		0.500524	0.500524	UKBB_PPP	UKBB_PPP	0.955992	3409.07	BIP_2019_Stahl_etall	NFATC3	Transcriptome	DLPFC	MR	CMC+GTEX	MendelianRandomization			0.817211		35460606	10.1016/j.ajhg.2022.04.004	Jiang eet all Am J Hum Genet	BRAIN
NFATC3	Q12968	7777	TRANS	BIP_PGC3_noukb	UKBB-PPP_Specific	NA,+		0.500524	0.500524	UKBB_PPP	UKBB_PPP	0.955992	3409.07	BIP_2019_Stahl_etall	NFATC3	Transcriptome	DLPFC	MR	CMC+GTEX	EMIC			0.711717		35460606	10.1016/j.ajhg.2022.04.004	Jiang eet all Am J Hum Genet	BRAIN
NFATC3	Q12968	7777	TRANS	BIP_PGC3_noukb	UKBB-PPP_Specific	NA,+		0.500524	0.500524	UKBB_PPP	UKBB_PPP	0.955992	3409.07	SCZ_PGC3	NFATC3	Transcriptome	DLPFC	SMR	CMC+GTEX	SMR	-0.0689584	0.0344725	0.0454581		35460606	10.1016/j.ajhg.2022.04.004	Jiang eet all Am J Hum Genet	BRAIN
NFATC3	Q12968	7777	TRANS	BIP_PGC3_noukb	UKBB-PPP_Specific	NA,+		0.500524	0.500524	UKBB_PPP	UKBB_PPP	0.955992	3409.07	SCZ.Clozuk.2018	NFATC3	Transcriptome	BRAIN	SMR	PsychENCODE	SMR	-0.191154	0.0608172	0.00167		30545856	10.1126/science.aat8127	Gandal et all science	BRAIN
NFATC3	Q12968	7777	TRANS	BIP_PGC3_noukb	UKBB-PPP_Specific	NA,+		0.500524	0.500524	UKBB_PPP	UKBB_PPP	0.955992	3409.07	SCZ	NFATC3	Proteiome	BLOOD	SMR	eQTLGen	SMR	0.108493	0.0430836	0.0117957		37415601	10.3389/fgene.2023.1191264	Gedik et all Front Genet	BLOOD
NFATC3	Q12968	7777	TRANS	BIP_PGC3_noukb	UKBB-PPP_Specific	NA,+		0.500524	0.500524	UKBB_PPP	UKBB_PPP	0.955992	3409.07	MDD	NFATC3	Proteiome	BRAIN	SMR	BrainMeta	SMR	0.00538163	0.0215471	0.802772		37415601	10.3389/fgene.2023.1191264	Gedik et all Front Genet	BRAIN
NFATC3	Q12968	7777	TRANS	BIP_PGC3_noukb	UKBB-PPP_Specific	NA,+		0.500524	0.500524	UKBB_PPP	UKBB_PPP	0.955992	3409.07	BIP	NFATC3	Proteiome	BRAIN	SMR	BrainMeta	SMR	-0.130643	0.0531097	0.0138985		37415601	10.3389/fgene.2023.1191264	Gedik et all Front Genet	BRAIN
NFATC3	Q12968	7777	TRANS	BIP_PGC3_noukb	UKBB-PPP_Specific	NA,+		0.500524	0.500524	UKBB_PPP	UKBB_PPP	0.955992	3409.07	SCZ	NFATC3	Proteiome	BRAIN	SMR	BrainMeta	SMR	-0.104464	0.0440806	0.0177962		37415601	10.3389/fgene.2023.1191264	Gedik et all Front Genet	BRAIN
NFATC3	Q12968	7777	TRANS	BIP_PGC3_noukb	UKBB-PPP_Specific	NA,+		0.500524	0.500524	UKBB_PPP	UKBB_PPP	0.955992	3409.07	MDD	NFATC3	Proteiome	BLOOD	SMR	eQTLGen	SMR	0.0132391	0.0245378	0.589515		37415601	10.3389/fgene.2023.1191264	Gedik et all Front Genet	BLOOD
NFATC3	Q12968	7777	TRANS	BIP_PGC3_noukb	UKBB-PPP_Specific	NA,+		0.500524	0.500524	UKBB_PPP	UKBB_PPP	0.955992	3409.07	BIP	NFATC3	Proteiome	BLOOD	SMR	eQTLGen	SMR	0.0128319	0.051791	0.804318		37415601	10.3389/fgene.2023.1191264	Gedik et all Front Genet	BLOOD
NFATC3	Q12968	7777	TRANS	BIP_PGC3_noukb	UKBB-PPP_Specific	NA,+		0.500524	0.500524	UKBB_PPP	UKBB_PPP	0.955992	3409.07	SCZ	NFATC3	Transcriptome	BRAIN_DLPFC	TWAS	CMC	FUSION	-2.2907		0.022		31691811	10.1093/hmg/ddz253	Hall et al Hum Mol Genet	BRAIN
NFATC3	Q12968	7777	TRANS	BIP_PGC3_noukb	UKBB-PPP_Specific	NA,+		0.500524	0.500524	UKBB_PPP	UKBB_PPP	0.955992	3409.07	SCZ.Clozuk.2018	NFATC3	Transcriptome	BRAIN	TWAS	PsychENCODE	FUSION	-3.87		0.000109		30545856	10.1126/science.aat8127	Gandal et all science	BRAIN
NFATC3	Q12968	7777	TRANS	BIP_PGC3_noukb	UKBB-PPP_Specific	NA,+		0.500524	0.500524	UKBB_PPP	UKBB_PPP	0.955992	3409.07	BD.PGC.ruderferCell2018	NFATC3	Transcriptome	BRAIN	TWAS	PsychENCODE	FUSION	-0.63196		0.527412		30545856	10.1126/science.aat8127	Gandal et all science	BRAIN
NFATC3	Q12968	7777	TRANS	BIP_PGC3_noukb	UKBB-PPP_Specific	NA,+		0.500524	0.500524	UKBB_PPP	UKBB_PPP	0.955992	3409.07	SCZ2	NFATC3	Transcriptome		TWAS	METSIM	aSPU			0.000107		29411426	10.1002/gepi.22110	Wu et all Genet Epidemiol
NFATC3	Q12968	7777	TRANS	BIP_PGC3_noukb	UKBB-PPP_Specific	NA,+		0.500524	0.500524	UKBB_PPP	UKBB_PPP	0.955992	3409.07	SCZ2	NFATC3	Transcriptome		TWAS	METSIM	TWAS			0.00202561		29411426	10.1002/gepi.22110	Wu et all Genet Epidemiol
NFATC3	Q12968	7777	TRANS	BIP_PGC3_noukb	UKBB-PPP_Specific	NA,+		0.500524	0.500524	UKBB_PPP	UKBB_PPP	0.955992	3409.07	SCZ2	NFATC3	Transcriptome		TWAS	METSIM	SSU			8.95914e-06		29411426	10.1002/gepi.22110	Wu et all Genet Epidemiol
NFATC3	Q12968	7777	TRANS	BIP_PGC3_noukb	UKBB-PPP_Specific	NA,+		0.500524	0.500524	UKBB_PPP	UKBB_PPP	0.955992	3409.07	SCZ	NFATC3	Transcriptome	Brain_Frontal_Cortex_BA9	TWAS	GteX	FUSION			0.4853		34416157	10.1016/j.ajhg.2021.07.011	Ayg√ºn N et al	Brain
NFATC3	Q12968	7777	TRANS	Cognition_Meta	UKBB-PPP_Specific	NA,+		0.410897	0.410897	UKBB_PPP	UKBB_PPP	0.992418	2798.62	SCZ_PGC3	NFATC3	Transcriptome	DLPFC	MR	CMC+GTEX	MendelianRandomization			0.0938284		35460606	10.1016/j.ajhg.2022.04.004	Jiang eet all Am J Hum Genet	BRAIN
NFATC3	Q12968	7777	TRANS	Cognition_Meta	UKBB-PPP_Specific	NA,+		0.410897	0.410897	UKBB_PPP	UKBB_PPP	0.992418	2798.62	SCZ_PGC3	NFATC3	Transcriptome	DLPFC	MR	CMC+GTEX	MendelianRandomization			0.0904989		35460606	10.1016/j.ajhg.2022.04.004	Jiang eet all Am J Hum Genet	BRAIN
NFATC3	Q12968	7777	TRANS	Cognition_Meta	UKBB-PPP_Specific	NA,+		0.410897	0.410897	UKBB_PPP	UKBB_PPP	0.992418	2798.62	SCZ_PGC3	NFATC3	Transcriptome	DLPFC	MR	CMC+GTEX	MendelianRandomization			0.183384		35460606	10.1016/j.ajhg.2022.04.004	Jiang eet all Am J Hum Genet	BRAIN
NFATC3	Q12968	7777	TRANS	Cognition_Meta	UKBB-PPP_Specific	NA,+		0.410897	0.410897	UKBB_PPP	UKBB_PPP	0.992418	2798.62	SCZ_PGC3	NFATC3	Transcriptome	DLPFC	MR	CMC+GTEX	EMIC			0.14126		35460606	10.1016/j.ajhg.2022.04.004	Jiang eet all Am J Hum Genet	BRAIN
NFATC3	Q12968	7777	TRANS	Cognition_Meta	UKBB-PPP_Specific	NA,+		0.410897	0.410897	UKBB_PPP	UKBB_PPP	0.992418	2798.62	BIP_2019_Stahl_etall	NFATC3	Transcriptome	DLPFC	MR	CMC+GTEX	MendelianRandomization			0.951834		35460606	10.1016/j.ajhg.2022.04.004	Jiang eet all Am J Hum Genet	BRAIN
NFATC3	Q12968	7777	TRANS	Cognition_Meta	UKBB-PPP_Specific	NA,+		0.410897	0.410897	UKBB_PPP	UKBB_PPP	0.992418	2798.62	BIP_2019_Stahl_etall	NFATC3	Transcriptome	DLPFC	MR	CMC+GTEX	MendelianRandomization			0.950086		35460606	10.1016/j.ajhg.2022.04.004	Jiang eet all Am J Hum Genet	BRAIN
NFATC3	Q12968	7777	TRANS	Cognition_Meta	UKBB-PPP_Specific	NA,+		0.410897	0.410897	UKBB_PPP	UKBB_PPP	0.992418	2798.62	BIP_2019_Stahl_etall	NFATC3	Transcriptome	DLPFC	MR	CMC+GTEX	MendelianRandomization			0.817211		35460606	10.1016/j.ajhg.2022.04.004	Jiang eet all Am J Hum Genet	BRAIN
NFATC3	Q12968	7777	TRANS	Cognition_Meta	UKBB-PPP_Specific	NA,+		0.410897	0.410897	UKBB_PPP	UKBB_PPP	0.992418	2798.62	BIP_2019_Stahl_etall	NFATC3	Transcriptome	DLPFC	MR	CMC+GTEX	EMIC			0.711717		35460606	10.1016/j.ajhg.2022.04.004	Jiang eet all Am J Hum Genet	BRAIN
NFATC3	Q12968	7777	TRANS	Cognition_Meta	UKBB-PPP_Specific	NA,+		0.410897	0.410897	UKBB_PPP	UKBB_PPP	0.992418	2798.62	SCZ_PGC3	NFATC3	Transcriptome	DLPFC	SMR	CMC+GTEX	SMR	-0.0689584	0.0344725	0.0454581		35460606	10.1016/j.ajhg.2022.04.004	Jiang eet all Am J Hum Genet	BRAIN
NFATC3	Q12968	7777	TRANS	Cognition_Meta	UKBB-PPP_Specific	NA,+		0.410897	0.410897	UKBB_PPP	UKBB_PPP	0.992418	2798.62	SCZ.Clozuk.2018	NFATC3	Transcriptome	BRAIN	SMR	PsychENCODE	SMR	-0.191154	0.0608172	0.00167		30545856	10.1126/science.aat8127	Gandal et all science	BRAIN
NFATC3	Q12968	7777	TRANS	Cognition_Meta	UKBB-PPP_Specific	NA,+		0.410897	0.410897	UKBB_PPP	UKBB_PPP	0.992418	2798.62	SCZ	NFATC3	Proteiome	BLOOD	SMR	eQTLGen	SMR	0.108493	0.0430836	0.0117957		37415601	10.3389/fgene.2023.1191264	Gedik et all Front Genet	BLOOD
NFATC3	Q12968	7777	TRANS	Cognition_Meta	UKBB-PPP_Specific	NA,+		0.410897	0.410897	UKBB_PPP	UKBB_PPP	0.992418	2798.62	MDD	NFATC3	Proteiome	BRAIN	SMR	BrainMeta	SMR	0.00538163	0.0215471	0.802772		37415601	10.3389/fgene.2023.1191264	Gedik et all Front Genet	BRAIN
NFATC3	Q12968	7777	TRANS	Cognition_Meta	UKBB-PPP_Specific	NA,+		0.410897	0.410897	UKBB_PPP	UKBB_PPP	0.992418	2798.62	BIP	NFATC3	Proteiome	BRAIN	SMR	BrainMeta	SMR	-0.130643	0.0531097	0.0138985		37415601	10.3389/fgene.2023.1191264	Gedik et all Front Genet	BRAIN
NFATC3	Q12968	7777	TRANS	Cognition_Meta	UKBB-PPP_Specific	NA,+		0.410897	0.410897	UKBB_PPP	UKBB_PPP	0.992418	2798.62	SCZ	NFATC3	Proteiome	BRAIN	SMR	BrainMeta	SMR	-0.104464	0.0440806	0.0177962		37415601	10.3389/fgene.2023.1191264	Gedik et all Front Genet	BRAIN
NFATC3	Q12968	7777	TRANS	Cognition_Meta	UKBB-PPP_Specific	NA,+		0.410897	0.410897	UKBB_PPP	UKBB_PPP	0.992418	2798.62	MDD	NFATC3	Proteiome	BLOOD	SMR	eQTLGen	SMR	0.0132391	0.0245378	0.589515		37415601	10.3389/fgene.2023.1191264	Gedik et all Front Genet	BLOOD
NFATC3	Q12968	7777	TRANS	Cognition_Meta	UKBB-PPP_Specific	NA,+		0.410897	0.410897	UKBB_PPP	UKBB_PPP	0.992418	2798.62	BIP	NFATC3	Proteiome	BLOOD	SMR	eQTLGen	SMR	0.0128319	0.051791	0.804318		37415601	10.3389/fgene.2023.1191264	Gedik et all Front Genet	BLOOD
NFATC3	Q12968	7777	TRANS	Cognition_Meta	UKBB-PPP_Specific	NA,+		0.410897	0.410897	UKBB_PPP	UKBB_PPP	0.992418	2798.62	SCZ	NFATC3	Transcriptome	BRAIN_DLPFC	TWAS	CMC	FUSION	-2.2907		0.022		31691811	10.1093/hmg/ddz253	Hall et al Hum Mol Genet	BRAIN
NFATC3	Q12968	7777	TRANS	Cognition_Meta	UKBB-PPP_Specific	NA,+		0.410897	0.410897	UKBB_PPP	UKBB_PPP	0.992418	2798.62	SCZ.Clozuk.2018	NFATC3	Transcriptome	BRAIN	TWAS	PsychENCODE	FUSION	-3.87		0.000109		30545856	10.1126/science.aat8127	Gandal et all science	BRAIN
NFATC3	Q12968	7777	TRANS	Cognition_Meta	UKBB-PPP_Specific	NA,+		0.410897	0.410897	UKBB_PPP	UKBB_PPP	0.992418	2798.62	BD.PGC.ruderferCell2018	NFATC3	Transcriptome	BRAIN	TWAS	PsychENCODE	FUSION	-0.63196		0.527412		30545856	10.1126/science.aat8127	Gandal et all science	BRAIN
NFATC3	Q12968	7777	TRANS	Cognition_Meta	UKBB-PPP_Specific	NA,+		0.410897	0.410897	UKBB_PPP	UKBB_PPP	0.992418	2798.62	SCZ2	NFATC3	Transcriptome		TWAS	METSIM	aSPU			0.000107		29411426	10.1002/gepi.22110	Wu et all Genet Epidemiol
NFATC3	Q12968	7777	TRANS	Cognition_Meta	UKBB-PPP_Specific	NA,+		0.410897	0.410897	UKBB_PPP	UKBB_PPP	0.992418	2798.62	SCZ2	NFATC3	Transcriptome		TWAS	METSIM	TWAS			0.00202561		29411426	10.1002/gepi.22110	Wu et all Genet Epidemiol
NFATC3	Q12968	7777	TRANS	Cognition_Meta	UKBB-PPP_Specific	NA,+		0.410897	0.410897	UKBB_PPP	UKBB_PPP	0.992418	2798.62	SCZ2	NFATC3	Transcriptome		TWAS	METSIM	SSU			8.95914e-06		29411426	10.1002/gepi.22110	Wu et all Genet Epidemiol
NFATC3	Q12968	7777	TRANS	Cognition_Meta	UKBB-PPP_Specific	NA,+		0.410897	0.410897	UKBB_PPP	UKBB_PPP	0.992418	2798.62	SCZ	NFATC3	Transcriptome	Brain_Frontal_Cortex_BA9	TWAS	GteX	FUSION			0.4853		34416157	10.1016/j.ajhg.2021.07.011	Ayg√ºn N et al	Brain
NFATC3	Q12968	7777	TRANS	Depression_iPSYCH_2023	UKBB-PPP_Specific	NA,+		0.918843	0.918843	UKBB_PPP	UKBB_PPP	1.43901	6258.24	SCZ_PGC3	NFATC3	Transcriptome	DLPFC	MR	CMC+GTEX	MendelianRandomization			0.0938284		35460606	10.1016/j.ajhg.2022.04.004	Jiang eet all Am J Hum Genet	BRAIN
NFATC3	Q12968	7777	TRANS	Depression_iPSYCH_2023	UKBB-PPP_Specific	NA,+		0.918843	0.918843	UKBB_PPP	UKBB_PPP	1.43901	6258.24	SCZ_PGC3	NFATC3	Transcriptome	DLPFC	MR	CMC+GTEX	MendelianRandomization			0.0904989		35460606	10.1016/j.ajhg.2022.04.004	Jiang eet all Am J Hum Genet	BRAIN
NFATC3	Q12968	7777	TRANS	Depression_iPSYCH_2023	UKBB-PPP_Specific	NA,+		0.918843	0.918843	UKBB_PPP	UKBB_PPP	1.43901	6258.24	SCZ_PGC3	NFATC3	Transcriptome	DLPFC	MR	CMC+GTEX	MendelianRandomization			0.183384		35460606	10.1016/j.ajhg.2022.04.004	Jiang eet all Am J Hum Genet	BRAIN
NFATC3	Q12968	7777	TRANS	Depression_iPSYCH_2023	UKBB-PPP_Specific	NA,+		0.918843	0.918843	UKBB_PPP	UKBB_PPP	1.43901	6258.24	SCZ_PGC3	NFATC3	Transcriptome	DLPFC	MR	CMC+GTEX	EMIC			0.14126		35460606	10.1016/j.ajhg.2022.04.004	Jiang eet all Am J Hum Genet	BRAIN
NFATC3	Q12968	7777	TRANS	Depression_iPSYCH_2023	UKBB-PPP_Specific	NA,+		0.918843	0.918843	UKBB_PPP	UKBB_PPP	1.43901	6258.24	BIP_2019_Stahl_etall	NFATC3	Transcriptome	DLPFC	MR	CMC+GTEX	MendelianRandomization			0.951834		35460606	10.1016/j.ajhg.2022.04.004	Jiang eet all Am J Hum Genet	BRAIN
NFATC3	Q12968	7777	TRANS	Depression_iPSYCH_2023	UKBB-PPP_Specific	NA,+		0.918843	0.918843	UKBB_PPP	UKBB_PPP	1.43901	6258.24	BIP_2019_Stahl_etall	NFATC3	Transcriptome	DLPFC	MR	CMC+GTEX	MendelianRandomization			0.950086		35460606	10.1016/j.ajhg.2022.04.004	Jiang eet all Am J Hum Genet	BRAIN
NFATC3	Q12968	7777	TRANS	Depression_iPSYCH_2023	UKBB-PPP_Specific	NA,+		0.918843	0.918843	UKBB_PPP	UKBB_PPP	1.43901	6258.24	BIP_2019_Stahl_etall	NFATC3	Transcriptome	DLPFC	MR	CMC+GTEX	MendelianRandomization			0.817211		35460606	10.1016/j.ajhg.2022.04.004	Jiang eet all Am J Hum Genet	BRAIN
NFATC3	Q12968	7777	TRANS	Depression_iPSYCH_2023	UKBB-PPP_Specific	NA,+		0.918843	0.918843	UKBB_PPP	UKBB_PPP	1.43901	6258.24	BIP_2019_Stahl_etall	NFATC3	Transcriptome	DLPFC	MR	CMC+GTEX	EMIC			0.711717		35460606	10.1016/j.ajhg.2022.04.004	Jiang eet all Am J Hum Genet	BRAIN
NFATC3	Q12968	7777	TRANS	Depression_iPSYCH_2023	UKBB-PPP_Specific	NA,+		0.918843	0.918843	UKBB_PPP	UKBB_PPP	1.43901	6258.24	SCZ_PGC3	NFATC3	Transcriptome	DLPFC	SMR	CMC+GTEX	SMR	-0.0689584	0.0344725	0.0454581		35460606	10.1016/j.ajhg.2022.04.004	Jiang eet all Am J Hum Genet	BRAIN
NFATC3	Q12968	7777	TRANS	Depression_iPSYCH_2023	UKBB-PPP_Specific	NA,+		0.918843	0.918843	UKBB_PPP	UKBB_PPP	1.43901	6258.24	SCZ.Clozuk.2018	NFATC3	Transcriptome	BRAIN	SMR	PsychENCODE	SMR	-0.191154	0.0608172	0.00167		30545856	10.1126/science.aat8127	Gandal et all science	BRAIN
NFATC3	Q12968	7777	TRANS	Depression_iPSYCH_2023	UKBB-PPP_Specific	NA,+		0.918843	0.918843	UKBB_PPP	UKBB_PPP	1.43901	6258.24	SCZ	NFATC3	Proteiome	BLOOD	SMR	eQTLGen	SMR	0.108493	0.0430836	0.0117957		37415601	10.3389/fgene.2023.1191264	Gedik et all Front Genet	BLOOD
NFATC3	Q12968	7777	TRANS	Depression_iPSYCH_2023	UKBB-PPP_Specific	NA,+		0.918843	0.918843	UKBB_PPP	UKBB_PPP	1.43901	6258.24	MDD	NFATC3	Proteiome	BRAIN	SMR	BrainMeta	SMR	0.00538163	0.0215471	0.802772		37415601	10.3389/fgene.2023.1191264	Gedik et all Front Genet	BRAIN
NFATC3	Q12968	7777	TRANS	Depression_iPSYCH_2023	UKBB-PPP_Specific	NA,+		0.918843	0.918843	UKBB_PPP	UKBB_PPP	1.43901	6258.24	BIP	NFATC3	Proteiome	BRAIN	SMR	BrainMeta	SMR	-0.130643	0.0531097	0.0138985		37415601	10.3389/fgene.2023.1191264	Gedik et all Front Genet	BRAIN
NFATC3	Q12968	7777	TRANS	Depression_iPSYCH_2023	UKBB-PPP_Specific	NA,+		0.918843	0.918843	UKBB_PPP	UKBB_PPP	1.43901	6258.24	SCZ	NFATC3	Proteiome	BRAIN	SMR	BrainMeta	SMR	-0.104464	0.0440806	0.0177962		37415601	10.3389/fgene.2023.1191264	Gedik et all Front Genet	BRAIN
NFATC3	Q12968	7777	TRANS	Depression_iPSYCH_2023	UKBB-PPP_Specific	NA,+		0.918843	0.918843	UKBB_PPP	UKBB_PPP	1.43901	6258.24	MDD	NFATC3	Proteiome	BLOOD	SMR	eQTLGen	SMR	0.0132391	0.0245378	0.589515		37415601	10.3389/fgene.2023.1191264	Gedik et all Front Genet	BLOOD
NFATC3	Q12968	7777	TRANS	Depression_iPSYCH_2023	UKBB-PPP_Specific	NA,+		0.918843	0.918843	UKBB_PPP	UKBB_PPP	1.43901	6258.24	BIP	NFATC3	Proteiome	BLOOD	SMR	eQTLGen	SMR	0.0128319	0.051791	0.804318		37415601	10.3389/fgene.2023.1191264	Gedik et all Front Genet	BLOOD
NFATC3	Q12968	7777	TRANS	Depression_iPSYCH_2023	UKBB-PPP_Specific	NA,+		0.918843	0.918843	UKBB_PPP	UKBB_PPP	1.43901	6258.24	SCZ	NFATC3	Transcriptome	BRAIN_DLPFC	TWAS	CMC	FUSION	-2.2907		0.022		31691811	10.1093/hmg/ddz253	Hall et al Hum Mol Genet	BRAIN
NFATC3	Q12968	7777	TRANS	Depression_iPSYCH_2023	UKBB-PPP_Specific	NA,+		0.918843	0.918843	UKBB_PPP	UKBB_PPP	1.43901	6258.24	SCZ.Clozuk.2018	NFATC3	Transcriptome	BRAIN	TWAS	PsychENCODE	FUSION	-3.87		0.000109		30545856	10.1126/science.aat8127	Gandal et all science	BRAIN
NFATC3	Q12968	7777	TRANS	Depression_iPSYCH_2023	UKBB-PPP_Specific	NA,+		0.918843	0.918843	UKBB_PPP	UKBB_PPP	1.43901	6258.24	BD.PGC.ruderferCell2018	NFATC3	Transcriptome	BRAIN	TWAS	PsychENCODE	FUSION	-0.63196		0.527412		30545856	10.1126/science.aat8127	Gandal et all science	BRAIN
NFATC3	Q12968	7777	TRANS	Depression_iPSYCH_2023	UKBB-PPP_Specific	NA,+		0.918843	0.918843	UKBB_PPP	UKBB_PPP	1.43901	6258.24	SCZ2	NFATC3	Transcriptome		TWAS	METSIM	aSPU			0.000107		29411426	10.1002/gepi.22110	Wu et all Genet Epidemiol
NFATC3	Q12968	7777	TRANS	Depression_iPSYCH_2023	UKBB-PPP_Specific	NA,+		0.918843	0.918843	UKBB_PPP	UKBB_PPP	1.43901	6258.24	SCZ2	NFATC3	Transcriptome		TWAS	METSIM	TWAS			0.00202561		29411426	10.1002/gepi.22110	Wu et all Genet Epidemiol
NFATC3	Q12968	7777	TRANS	Depression_iPSYCH_2023	UKBB-PPP_Specific	NA,+		0.918843	0.918843	UKBB_PPP	UKBB_PPP	1.43901	6258.24	SCZ2	NFATC3	Transcriptome		TWAS	METSIM	SSU			8.95914e-06		29411426	10.1002/gepi.22110	Wu et all Genet Epidemiol
NFATC3	Q12968	7777	TRANS	Depression_iPSYCH_2023	UKBB-PPP_Specific	NA,+		0.918843	0.918843	UKBB_PPP	UKBB_PPP	1.43901	6258.24	SCZ	NFATC3	Transcriptome	Brain_Frontal_Cortex_BA9	TWAS	GteX	FUSION			0.4853		34416157	10.1016/j.ajhg.2021.07.011	Ayg√ºn N et al	Brain
NFATC3	Q12968	7777	TRANS	PGC3_SCZ_NoUKB	UKBB-PPP_Specific	NA,-		0.882441	0.882441	UKBB_PPP	UKBB_PPP	1.35888	6010.31	SCZ_PGC3	NFATC3	Transcriptome	DLPFC	MR	CMC+GTEX	MendelianRandomization			0.0938284		35460606	10.1016/j.ajhg.2022.04.004	Jiang eet all Am J Hum Genet	BRAIN
NFATC3	Q12968	7777	TRANS	PGC3_SCZ_NoUKB	UKBB-PPP_Specific	NA,-		0.882441	0.882441	UKBB_PPP	UKBB_PPP	1.35888	6010.31	SCZ_PGC3	NFATC3	Transcriptome	DLPFC	MR	CMC+GTEX	MendelianRandomization			0.0904989		35460606	10.1016/j.ajhg.2022.04.004	Jiang eet all Am J Hum Genet	BRAIN
NFATC3	Q12968	7777	TRANS	PGC3_SCZ_NoUKB	UKBB-PPP_Specific	NA,-		0.882441	0.882441	UKBB_PPP	UKBB_PPP	1.35888	6010.31	SCZ_PGC3	NFATC3	Transcriptome	DLPFC	MR	CMC+GTEX	MendelianRandomization			0.183384		35460606	10.1016/j.ajhg.2022.04.004	Jiang eet all Am J Hum Genet	BRAIN
NFATC3	Q12968	7777	TRANS	PGC3_SCZ_NoUKB	UKBB-PPP_Specific	NA,-		0.882441	0.882441	UKBB_PPP	UKBB_PPP	1.35888	6010.31	SCZ_PGC3	NFATC3	Transcriptome	DLPFC	MR	CMC+GTEX	EMIC			0.14126		35460606	10.1016/j.ajhg.2022.04.004	Jiang eet all Am J Hum Genet	BRAIN
NFATC3	Q12968	7777	TRANS	PGC3_SCZ_NoUKB	UKBB-PPP_Specific	NA,-		0.882441	0.882441	UKBB_PPP	UKBB_PPP	1.35888	6010.31	BIP_2019_Stahl_etall	NFATC3	Transcriptome	DLPFC	MR	CMC+GTEX	MendelianRandomization			0.951834		35460606	10.1016/j.ajhg.2022.04.004	Jiang eet all Am J Hum Genet	BRAIN
NFATC3	Q12968	7777	TRANS	PGC3_SCZ_NoUKB	UKBB-PPP_Specific	NA,-		0.882441	0.882441	UKBB_PPP	UKBB_PPP	1.35888	6010.31	BIP_2019_Stahl_etall	NFATC3	Transcriptome	DLPFC	MR	CMC+GTEX	MendelianRandomization			0.950086		35460606	10.1016/j.ajhg.2022.04.004	Jiang eet all Am J Hum Genet	BRAIN
NFATC3	Q12968	7777	TRANS	PGC3_SCZ_NoUKB	UKBB-PPP_Specific	NA,-		0.882441	0.882441	UKBB_PPP	UKBB_PPP	1.35888	6010.31	BIP_2019_Stahl_etall	NFATC3	Transcriptome	DLPFC	MR	CMC+GTEX	MendelianRandomization			0.817211		35460606	10.1016/j.ajhg.2022.04.004	Jiang eet all Am J Hum Genet	BRAIN
NFATC3	Q12968	7777	TRANS	PGC3_SCZ_NoUKB	UKBB-PPP_Specific	NA,-		0.882441	0.882441	UKBB_PPP	UKBB_PPP	1.35888	6010.31	BIP_2019_Stahl_etall	NFATC3	Transcriptome	DLPFC	MR	CMC+GTEX	EMIC			0.711717		35460606	10.1016/j.ajhg.2022.04.004	Jiang eet all Am J Hum Genet	BRAIN
NFATC3	Q12968	7777	TRANS	PGC3_SCZ_NoUKB	UKBB-PPP_Specific	NA,-		0.882441	0.882441	UKBB_PPP	UKBB_PPP	1.35888	6010.31	SCZ_PGC3	NFATC3	Transcriptome	DLPFC	SMR	CMC+GTEX	SMR	-0.0689584	0.0344725	0.0454581		35460606	10.1016/j.ajhg.2022.04.004	Jiang eet all Am J Hum Genet	BRAIN
NFATC3	Q12968	7777	TRANS	PGC3_SCZ_NoUKB	UKBB-PPP_Specific	NA,-		0.882441	0.882441	UKBB_PPP	UKBB_PPP	1.35888	6010.31	SCZ.Clozuk.2018	NFATC3	Transcriptome	BRAIN	SMR	PsychENCODE	SMR	-0.191154	0.0608172	0.00167		30545856	10.1126/science.aat8127	Gandal et all science	BRAIN
NFATC3	Q12968	7777	TRANS	PGC3_SCZ_NoUKB	UKBB-PPP_Specific	NA,-		0.882441	0.882441	UKBB_PPP	UKBB_PPP	1.35888	6010.31	SCZ	NFATC3	Proteiome	BLOOD	SMR	eQTLGen	SMR	0.108493	0.0430836	0.0117957		37415601	10.3389/fgene.2023.1191264	Gedik et all Front Genet	BLOOD
NFATC3	Q12968	7777	TRANS	PGC3_SCZ_NoUKB	UKBB-PPP_Specific	NA,-		0.882441	0.882441	UKBB_PPP	UKBB_PPP	1.35888	6010.31	MDD	NFATC3	Proteiome	BRAIN	SMR	BrainMeta	SMR	0.00538163	0.0215471	0.802772		37415601	10.3389/fgene.2023.1191264	Gedik et all Front Genet	BRAIN
NFATC3	Q12968	7777	TRANS	PGC3_SCZ_NoUKB	UKBB-PPP_Specific	NA,-		0.882441	0.882441	UKBB_PPP	UKBB_PPP	1.35888	6010.31	BIP	NFATC3	Proteiome	BRAIN	SMR	BrainMeta	SMR	-0.130643	0.0531097	0.0138985		37415601	10.3389/fgene.2023.1191264	Gedik et all Front Genet	BRAIN
NFATC3	Q12968	7777	TRANS	PGC3_SCZ_NoUKB	UKBB-PPP_Specific	NA,-		0.882441	0.882441	UKBB_PPP	UKBB_PPP	1.35888	6010.31	SCZ	NFATC3	Proteiome	BRAIN	SMR	BrainMeta	SMR	-0.104464	0.0440806	0.0177962		37415601	10.3389/fgene.2023.1191264	Gedik et all Front Genet	BRAIN
NFATC3	Q12968	7777	TRANS	PGC3_SCZ_NoUKB	UKBB-PPP_Specific	NA,-		0.882441	0.882441	UKBB_PPP	UKBB_PPP	1.35888	6010.31	MDD	NFATC3	Proteiome	BLOOD	SMR	eQTLGen	SMR	0.0132391	0.0245378	0.589515		37415601	10.3389/fgene.2023.1191264	Gedik et all Front Genet	BLOOD
NFATC3	Q12968	7777	TRANS	PGC3_SCZ_NoUKB	UKBB-PPP_Specific	NA,-		0.882441	0.882441	UKBB_PPP	UKBB_PPP	1.35888	6010.31	BIP	NFATC3	Proteiome	BLOOD	SMR	eQTLGen	SMR	0.0128319	0.051791	0.804318		37415601	10.3389/fgene.2023.1191264	Gedik et all Front Genet	BLOOD
NFATC3	Q12968	7777	TRANS	PGC3_SCZ_NoUKB	UKBB-PPP_Specific	NA,-		0.882441	0.882441	UKBB_PPP	UKBB_PPP	1.35888	6010.31	SCZ	NFATC3	Transcriptome	BRAIN_DLPFC	TWAS	CMC	FUSION	-2.2907		0.022		31691811	10.1093/hmg/ddz253	Hall et al Hum Mol Genet	BRAIN
NFATC3	Q12968	7777	TRANS	PGC3_SCZ_NoUKB	UKBB-PPP_Specific	NA,-		0.882441	0.882441	UKBB_PPP	UKBB_PPP	1.35888	6010.31	SCZ.Clozuk.2018	NFATC3	Transcriptome	BRAIN	TWAS	PsychENCODE	FUSION	-3.87		0.000109		30545856	10.1126/science.aat8127	Gandal et all science	BRAIN
NFATC3	Q12968	7777	TRANS	PGC3_SCZ_NoUKB	UKBB-PPP_Specific	NA,-		0.882441	0.882441	UKBB_PPP	UKBB_PPP	1.35888	6010.31	BD.PGC.ruderferCell2018	NFATC3	Transcriptome	BRAIN	TWAS	PsychENCODE	FUSION	-0.63196		0.527412		30545856	10.1126/science.aat8127	Gandal et all science	BRAIN
NFATC3	Q12968	7777	TRANS	PGC3_SCZ_NoUKB	UKBB-PPP_Specific	NA,-		0.882441	0.882441	UKBB_PPP	UKBB_PPP	1.35888	6010.31	SCZ2	NFATC3	Transcriptome		TWAS	METSIM	aSPU			0.000107		29411426	10.1002/gepi.22110	Wu et all Genet Epidemiol
NFATC3	Q12968	7777	TRANS	PGC3_SCZ_NoUKB	UKBB-PPP_Specific	NA,-		0.882441	0.882441	UKBB_PPP	UKBB_PPP	1.35888	6010.31	SCZ2	NFATC3	Transcriptome		TWAS	METSIM	TWAS			0.00202561		29411426	10.1002/gepi.22110	Wu et all Genet Epidemiol
NFATC3	Q12968	7777	TRANS	PGC3_SCZ_NoUKB	UKBB-PPP_Specific	NA,-		0.882441	0.882441	UKBB_PPP	UKBB_PPP	1.35888	6010.31	SCZ2	NFATC3	Transcriptome		TWAS	METSIM	SSU			8.95914e-06		29411426	10.1002/gepi.22110	Wu et all Genet Epidemiol
NFATC3	Q12968	7777	TRANS	PGC3_SCZ_NoUKB	UKBB-PPP_Specific	NA,-		0.882441	0.882441	UKBB_PPP	UKBB_PPP	1.35888	6010.31	SCZ	NFATC3	Transcriptome	Brain_Frontal_Cortex_BA9	TWAS	GteX	FUSION			0.4853		34416157	10.1016/j.ajhg.2021.07.011	Ayg√ºn N et al	Brain
NFATC4	Q14934	7778	TRANS	BIP_PGC3_noukb	DECODE_Specific	+,NA		0.0218421	0.0218421	DECODE	DECODE	0.202679	148.767	SCZ_PGC3	NFATC4	Transcriptome	DLPFC	MR	CMC+GTEX	MendelianRandomization			0.215833		35460606	10.1016/j.ajhg.2022.04.004	Jiang eet all Am J Hum Genet	BRAIN
NFATC4	Q14934	7778	TRANS	BIP_PGC3_noukb	DECODE_Specific	+,NA		0.0218421	0.0218421	DECODE	DECODE	0.202679	148.767	SCZ_PGC3	NFATC4	Transcriptome	DLPFC	MR	CMC+GTEX	MendelianRandomization			0.193821		35460606	10.1016/j.ajhg.2022.04.004	Jiang eet all Am J Hum Genet	BRAIN
NFATC4	Q14934	7778	TRANS	BIP_PGC3_noukb	DECODE_Specific	+,NA		0.0218421	0.0218421	DECODE	DECODE	0.202679	148.767	SCZ_PGC3	NFATC4	Transcriptome	DLPFC	MR	CMC+GTEX	MendelianRandomization			0.764618		35460606	10.1016/j.ajhg.2022.04.004	Jiang eet all Am J Hum Genet	BRAIN
NFATC4	Q14934	7778	TRANS	BIP_PGC3_noukb	DECODE_Specific	+,NA		0.0218421	0.0218421	DECODE	DECODE	0.202679	148.767	SCZ_PGC3	NFATC4	Transcriptome	DLPFC	MR	CMC+GTEX	EMIC			0.449114		35460606	10.1016/j.ajhg.2022.04.004	Jiang eet all Am J Hum Genet	BRAIN
NFATC4	Q14934	7778	TRANS	BIP_PGC3_noukb	DECODE_Specific	+,NA		0.0218421	0.0218421	DECODE	DECODE	0.202679	148.767	BIP_2019_Stahl_etall	NFATC4	Transcriptome	DLPFC	MR	CMC+GTEX	MendelianRandomization			0.0923199		35460606	10.1016/j.ajhg.2022.04.004	Jiang eet all Am J Hum Genet	BRAIN
NFATC4	Q14934	7778	TRANS	BIP_PGC3_noukb	DECODE_Specific	+,NA		0.0218421	0.0218421	DECODE	DECODE	0.202679	148.767	BIP_2019_Stahl_etall	NFATC4	Transcriptome	DLPFC	MR	CMC+GTEX	MendelianRandomization			0.0945648		35460606	10.1016/j.ajhg.2022.04.004	Jiang eet all Am J Hum Genet	BRAIN
NFATC4	Q14934	7778	TRANS	BIP_PGC3_noukb	DECODE_Specific	+,NA		0.0218421	0.0218421	DECODE	DECODE	0.202679	148.767	BIP_2019_Stahl_etall	NFATC4	Transcriptome	DLPFC	MR	CMC+GTEX	MendelianRandomization			0.903801		35460606	10.1016/j.ajhg.2022.04.004	Jiang eet all Am J Hum Genet	BRAIN
NFATC4	Q14934	7778	TRANS	BIP_PGC3_noukb	DECODE_Specific	+,NA		0.0218421	0.0218421	DECODE	DECODE	0.202679	148.767	BIP_2019_Stahl_etall	NFATC4	Transcriptome	DLPFC	MR	CMC+GTEX	EMIC			0.0867935		35460606	10.1016/j.ajhg.2022.04.004	Jiang eet all Am J Hum Genet	BRAIN
NFATC4	Q14934	7778	TRANS	BIP_PGC3_noukb	DECODE_Specific	+,NA		0.0218421	0.0218421	DECODE	DECODE	0.202679	148.767	Deepression_Wray_tall	NFATC4	Transcriptome	BRAIN DLPFC	MR	PsychENCODE	TwoSampleMR	-0.01	0.01	0.422		35296807	10.1038/s41380-022-01507-9	Deng et all Mol Psychiatry	BRAIN
NFATC4	Q14934	7778	TRANS	BIP_PGC3_noukb	DECODE_Specific	+,NA		0.0218421	0.0218421	DECODE	DECODE	0.202679	148.767	SCZ_PGC3	NFATC4	Transcriptome	DLPFC	SMR	CMC+GTEX	SMR	0.00801175	0.0327148	0.806536		35460606	10.1016/j.ajhg.2022.04.004	Jiang eet all Am J Hum Genet	BRAIN
NFATC4	Q14934	7778	TRANS	BIP_PGC3_noukb	DECODE_Specific	+,NA		0.0218421	0.0218421	DECODE	DECODE	0.202679	148.767	SCZ.Clozuk.2018	NFATC4	Transcriptome	BRAIN	SMR	PsychENCODE	SMR	-0.0115508	0.0267479	0.666		30545856	10.1126/science.aat8127	Gandal et all science	BRAIN
NFATC4	Q14934	7778	TRANS	BIP_PGC3_noukb	DECODE_Specific	+,NA		0.0218421	0.0218421	DECODE	DECODE	0.202679	148.767	BD.PGC.ruderferCell2018	NFATC4	Transcriptome	BRAIN	SMR	PsychENCODE	SMR	-0.0737286	0.0422844	0.0812226		30545856	10.1126/science.aat8127	Gandal et all science	BRAIN
NFATC4	Q14934	7778	TRANS	BIP_PGC3_noukb	DECODE_Specific	+,NA		0.0218421	0.0218421	DECODE	DECODE	0.202679	148.767	MDD	NFATC4	Proteiome	BRAIN	SMR	BrainMeta	SMR	-0.0104939	0.0120597	0.384214		37415601	10.3389/fgene.2023.1191264	Gedik et all Front Genet	BRAIN
NFATC4	Q14934	7778	TRANS	BIP_PGC3_noukb	DECODE_Specific	+,NA		0.0218421	0.0218421	DECODE	DECODE	0.202679	148.767	BIP	NFATC4	Proteiome	BRAIN	SMR	BrainMeta	SMR	-0.0225244	0.0265277	0.39583		37415601	10.3389/fgene.2023.1191264	Gedik et all Front Genet	BRAIN
NFATC4	Q14934	7778	TRANS	BIP_PGC3_noukb	DECODE_Specific	+,NA		0.0218421	0.0218421	DECODE	DECODE	0.202679	148.767	SCZ	NFATC4	Proteiome	BRAIN	SMR	BrainMeta	SMR	-0.020364	0.0221537	0.357982		37415601	10.3389/fgene.2023.1191264	Gedik et all Front Genet	BRAIN
NFATC4	Q14934	7778	TRANS	BIP_PGC3_noukb	DECODE_Specific	+,NA		0.0218421	0.0218421	DECODE	DECODE	0.202679	148.767	MDD	NFATC4	Proteiome	BLOOD	SMR	eQTLGen	SMR	-0.0472636	0.059047	0.423456		37415601	10.3389/fgene.2023.1191264	Gedik et all Front Genet	BLOOD
NFATC4	Q14934	7778	TRANS	BIP_PGC3_noukb	DECODE_Specific	+,NA		0.0218421	0.0218421	DECODE	DECODE	0.202679	148.767	BIP	NFATC4	Proteiome	BLOOD	SMR	eQTLGen	SMR	-0.154368	0.130302	0.236138		37415601	10.3389/fgene.2023.1191264	Gedik et all Front Genet	BLOOD
NFATC4	Q14934	7778	TRANS	BIP_PGC3_noukb	DECODE_Specific	+,NA		0.0218421	0.0218421	DECODE	DECODE	0.202679	148.767	SCZ	NFATC4	Transcriptome	BRAIN_DLPFC	TWAS	CMC	FUSION	-0.0386		0.969		31691811	10.1093/hmg/ddz253	Hall et al Hum Mol Genet	BRAIN
NFATC4	Q14934	7778	TRANS	BIP_PGC3_noukb	DECODE_Specific	+,NA		0.0218421	0.0218421	DECODE	DECODE	0.202679	148.767	SCZ.Clozuk.2018	NFATC4	Transcriptome	BRAIN	TWAS	PsychENCODE	FUSION	-0.588841		0.556		30545856	10.1126/science.aat8127	Gandal et all science	BRAIN
NFATC4	Q14934	7778	TRANS	BIP_PGC3_noukb	DECODE_Specific	+,NA		0.0218421	0.0218421	DECODE	DECODE	0.202679	148.767	BD.PGC.ruderferCell2018	NFATC4	Transcriptome	BRAIN	TWAS	PsychENCODE	FUSION	0.01971		0.984		30545856	10.1126/science.aat8127	Gandal et all science	BRAIN
NFATC4	Q14934	7778	TRANS	Cognition_Meta	DECODE_Specific	+,NA		0.041709	0.041709	DECODE	DECODE	0.328796	284.08	SCZ_PGC3	NFATC4	Transcriptome	DLPFC	MR	CMC+GTEX	MendelianRandomization			0.215833		35460606	10.1016/j.ajhg.2022.04.004	Jiang eet all Am J Hum Genet	BRAIN
NFATC4	Q14934	7778	TRANS	Cognition_Meta	DECODE_Specific	+,NA		0.041709	0.041709	DECODE	DECODE	0.328796	284.08	SCZ_PGC3	NFATC4	Transcriptome	DLPFC	MR	CMC+GTEX	MendelianRandomization			0.193821		35460606	10.1016/j.ajhg.2022.04.004	Jiang eet all Am J Hum Genet	BRAIN
NFATC4	Q14934	7778	TRANS	Cognition_Meta	DECODE_Specific	+,NA		0.041709	0.041709	DECODE	DECODE	0.328796	284.08	SCZ_PGC3	NFATC4	Transcriptome	DLPFC	MR	CMC+GTEX	MendelianRandomization			0.764618		35460606	10.1016/j.ajhg.2022.04.004	Jiang eet all Am J Hum Genet	BRAIN
NFATC4	Q14934	7778	TRANS	Cognition_Meta	DECODE_Specific	+,NA		0.041709	0.041709	DECODE	DECODE	0.328796	284.08	SCZ_PGC3	NFATC4	Transcriptome	DLPFC	MR	CMC+GTEX	EMIC			0.449114		35460606	10.1016/j.ajhg.2022.04.004	Jiang eet all Am J Hum Genet	BRAIN
NFATC4	Q14934	7778	TRANS	Cognition_Meta	DECODE_Specific	+,NA		0.041709	0.041709	DECODE	DECODE	0.328796	284.08	BIP_2019_Stahl_etall	NFATC4	Transcriptome	DLPFC	MR	CMC+GTEX	MendelianRandomization			0.0923199		35460606	10.1016/j.ajhg.2022.04.004	Jiang eet all Am J Hum Genet	BRAIN
NFATC4	Q14934	7778	TRANS	Cognition_Meta	DECODE_Specific	+,NA		0.041709	0.041709	DECODE	DECODE	0.328796	284.08	BIP_2019_Stahl_etall	NFATC4	Transcriptome	DLPFC	MR	CMC+GTEX	MendelianRandomization			0.0945648		35460606	10.1016/j.ajhg.2022.04.004	Jiang eet all Am J Hum Genet	BRAIN
NFATC4	Q14934	7778	TRANS	Cognition_Meta	DECODE_Specific	+,NA		0.041709	0.041709	DECODE	DECODE	0.328796	284.08	BIP_2019_Stahl_etall	NFATC4	Transcriptome	DLPFC	MR	CMC+GTEX	MendelianRandomization			0.903801		35460606	10.1016/j.ajhg.2022.04.004	Jiang eet all Am J Hum Genet	BRAIN
NFATC4	Q14934	7778	TRANS	Cognition_Meta	DECODE_Specific	+,NA		0.041709	0.041709	DECODE	DECODE	0.328796	284.08	BIP_2019_Stahl_etall	NFATC4	Transcriptome	DLPFC	MR	CMC+GTEX	EMIC			0.0867935		35460606	10.1016/j.ajhg.2022.04.004	Jiang eet all Am J Hum Genet	BRAIN
NFATC4	Q14934	7778	TRANS	Cognition_Meta	DECODE_Specific	+,NA		0.041709	0.041709	DECODE	DECODE	0.328796	284.08	Deepression_Wray_tall	NFATC4	Transcriptome	BRAIN DLPFC	MR	PsychENCODE	TwoSampleMR	-0.01	0.01	0.422		35296807	10.1038/s41380-022-01507-9	Deng et all Mol Psychiatry	BRAIN
NFATC4	Q14934	7778	TRANS	Cognition_Meta	DECODE_Specific	+,NA		0.041709	0.041709	DECODE	DECODE	0.328796	284.08	SCZ_PGC3	NFATC4	Transcriptome	DLPFC	SMR	CMC+GTEX	SMR	0.00801175	0.0327148	0.806536		35460606	10.1016/j.ajhg.2022.04.004	Jiang eet all Am J Hum Genet	BRAIN
NFATC4	Q14934	7778	TRANS	Cognition_Meta	DECODE_Specific	+,NA		0.041709	0.041709	DECODE	DECODE	0.328796	284.08	SCZ.Clozuk.2018	NFATC4	Transcriptome	BRAIN	SMR	PsychENCODE	SMR	-0.0115508	0.0267479	0.666		30545856	10.1126/science.aat8127	Gandal et all science	BRAIN
NFATC4	Q14934	7778	TRANS	Cognition_Meta	DECODE_Specific	+,NA		0.041709	0.041709	DECODE	DECODE	0.328796	284.08	BD.PGC.ruderferCell2018	NFATC4	Transcriptome	BRAIN	SMR	PsychENCODE	SMR	-0.0737286	0.0422844	0.0812226		30545856	10.1126/science.aat8127	Gandal et all science	BRAIN
NFATC4	Q14934	7778	TRANS	Cognition_Meta	DECODE_Specific	+,NA		0.041709	0.041709	DECODE	DECODE	0.328796	284.08	MDD	NFATC4	Proteiome	BRAIN	SMR	BrainMeta	SMR	-0.0104939	0.0120597	0.384214		37415601	10.3389/fgene.2023.1191264	Gedik et all Front Genet	BRAIN
NFATC4	Q14934	7778	TRANS	Cognition_Meta	DECODE_Specific	+,NA		0.041709	0.041709	DECODE	DECODE	0.328796	284.08	BIP	NFATC4	Proteiome	BRAIN	SMR	BrainMeta	SMR	-0.0225244	0.0265277	0.39583		37415601	10.3389/fgene.2023.1191264	Gedik et all Front Genet	BRAIN
NFATC4	Q14934	7778	TRANS	Cognition_Meta	DECODE_Specific	+,NA		0.041709	0.041709	DECODE	DECODE	0.328796	284.08	SCZ	NFATC4	Proteiome	BRAIN	SMR	BrainMeta	SMR	-0.020364	0.0221537	0.357982		37415601	10.3389/fgene.2023.1191264	Gedik et all Front Genet	BRAIN
NFATC4	Q14934	7778	TRANS	Cognition_Meta	DECODE_Specific	+,NA		0.041709	0.041709	DECODE	DECODE	0.328796	284.08	MDD	NFATC4	Proteiome	BLOOD	SMR	eQTLGen	SMR	-0.0472636	0.059047	0.423456		37415601	10.3389/fgene.2023.1191264	Gedik et all Front Genet	BLOOD
NFATC4	Q14934	7778	TRANS	Cognition_Meta	DECODE_Specific	+,NA		0.041709	0.041709	DECODE	DECODE	0.328796	284.08	BIP	NFATC4	Proteiome	BLOOD	SMR	eQTLGen	SMR	-0.154368	0.130302	0.236138		37415601	10.3389/fgene.2023.1191264	Gedik et all Front Genet	BLOOD
NFATC4	Q14934	7778	TRANS	Cognition_Meta	DECODE_Specific	+,NA		0.041709	0.041709	DECODE	DECODE	0.328796	284.08	SCZ	NFATC4	Transcriptome	BRAIN_DLPFC	TWAS	CMC	FUSION	-0.0386		0.969		31691811	10.1093/hmg/ddz253	Hall et al Hum Mol Genet	BRAIN
NFATC4	Q14934	7778	TRANS	Cognition_Meta	DECODE_Specific	+,NA		0.041709	0.041709	DECODE	DECODE	0.328796	284.08	SCZ.Clozuk.2018	NFATC4	Transcriptome	BRAIN	TWAS	PsychENCODE	FUSION	-0.588841		0.556		30545856	10.1126/science.aat8127	Gandal et all science	BRAIN
NFATC4	Q14934	7778	TRANS	Cognition_Meta	DECODE_Specific	+,NA		0.041709	0.041709	DECODE	DECODE	0.328796	284.08	BD.PGC.ruderferCell2018	NFATC4	Transcriptome	BRAIN	TWAS	PsychENCODE	FUSION	0.01971		0.984		30545856	10.1126/science.aat8127	Gandal et all science	BRAIN
NFATC4	Q14934	7778	TRANS	Depression_iPSYCH_2023	DECODE_Specific	+,NA		0.827203	0.827203	DECODE	DECODE	1.41595	5634.08	SCZ_PGC3	NFATC4	Transcriptome	DLPFC	MR	CMC+GTEX	MendelianRandomization			0.215833		35460606	10.1016/j.ajhg.2022.04.004	Jiang eet all Am J Hum Genet	BRAIN
NFATC4	Q14934	7778	TRANS	Depression_iPSYCH_2023	DECODE_Specific	+,NA		0.827203	0.827203	DECODE	DECODE	1.41595	5634.08	SCZ_PGC3	NFATC4	Transcriptome	DLPFC	MR	CMC+GTEX	MendelianRandomization			0.193821		35460606	10.1016/j.ajhg.2022.04.004	Jiang eet all Am J Hum Genet	BRAIN
NFATC4	Q14934	7778	TRANS	Depression_iPSYCH_2023	DECODE_Specific	+,NA		0.827203	0.827203	DECODE	DECODE	1.41595	5634.08	SCZ_PGC3	NFATC4	Transcriptome	DLPFC	MR	CMC+GTEX	MendelianRandomization			0.764618		35460606	10.1016/j.ajhg.2022.04.004	Jiang eet all Am J Hum Genet	BRAIN
NFATC4	Q14934	7778	TRANS	Depression_iPSYCH_2023	DECODE_Specific	+,NA		0.827203	0.827203	DECODE	DECODE	1.41595	5634.08	SCZ_PGC3	NFATC4	Transcriptome	DLPFC	MR	CMC+GTEX	EMIC			0.449114		35460606	10.1016/j.ajhg.2022.04.004	Jiang eet all Am J Hum Genet	BRAIN
NFATC4	Q14934	7778	TRANS	Depression_iPSYCH_2023	DECODE_Specific	+,NA		0.827203	0.827203	DECODE	DECODE	1.41595	5634.08	BIP_2019_Stahl_etall	NFATC4	Transcriptome	DLPFC	MR	CMC+GTEX	MendelianRandomization			0.0923199		35460606	10.1016/j.ajhg.2022.04.004	Jiang eet all Am J Hum Genet	BRAIN
NFATC4	Q14934	7778	TRANS	Depression_iPSYCH_2023	DECODE_Specific	+,NA		0.827203	0.827203	DECODE	DECODE	1.41595	5634.08	BIP_2019_Stahl_etall	NFATC4	Transcriptome	DLPFC	MR	CMC+GTEX	MendelianRandomization			0.0945648		35460606	10.1016/j.ajhg.2022.04.004	Jiang eet all Am J Hum Genet	BRAIN
NFATC4	Q14934	7778	TRANS	Depression_iPSYCH_2023	DECODE_Specific	+,NA		0.827203	0.827203	DECODE	DECODE	1.41595	5634.08	BIP_2019_Stahl_etall	NFATC4	Transcriptome	DLPFC	MR	CMC+GTEX	MendelianRandomization			0.903801		35460606	10.1016/j.ajhg.2022.04.004	Jiang eet all Am J Hum Genet	BRAIN
NFATC4	Q14934	7778	TRANS	Depression_iPSYCH_2023	DECODE_Specific	+,NA		0.827203	0.827203	DECODE	DECODE	1.41595	5634.08	BIP_2019_Stahl_etall	NFATC4	Transcriptome	DLPFC	MR	CMC+GTEX	EMIC			0.0867935		35460606	10.1016/j.ajhg.2022.04.004	Jiang eet all Am J Hum Genet	BRAIN
NFATC4	Q14934	7778	TRANS	Depression_iPSYCH_2023	DECODE_Specific	+,NA		0.827203	0.827203	DECODE	DECODE	1.41595	5634.08	Deepression_Wray_tall	NFATC4	Transcriptome	BRAIN DLPFC	MR	PsychENCODE	TwoSampleMR	-0.01	0.01	0.422		35296807	10.1038/s41380-022-01507-9	Deng et all Mol Psychiatry	BRAIN
NFATC4	Q14934	7778	TRANS	Depression_iPSYCH_2023	DECODE_Specific	+,NA		0.827203	0.827203	DECODE	DECODE	1.41595	5634.08	SCZ_PGC3	NFATC4	Transcriptome	DLPFC	SMR	CMC+GTEX	SMR	0.00801175	0.0327148	0.806536		35460606	10.1016/j.ajhg.2022.04.004	Jiang eet all Am J Hum Genet	BRAIN
NFATC4	Q14934	7778	TRANS	Depression_iPSYCH_2023	DECODE_Specific	+,NA		0.827203	0.827203	DECODE	DECODE	1.41595	5634.08	SCZ.Clozuk.2018	NFATC4	Transcriptome	BRAIN	SMR	PsychENCODE	SMR	-0.0115508	0.0267479	0.666		30545856	10.1126/science.aat8127	Gandal et all science	BRAIN
NFATC4	Q14934	7778	TRANS	Depression_iPSYCH_2023	DECODE_Specific	+,NA		0.827203	0.827203	DECODE	DECODE	1.41595	5634.08	BD.PGC.ruderferCell2018	NFATC4	Transcriptome	BRAIN	SMR	PsychENCODE	SMR	-0.0737286	0.0422844	0.0812226		30545856	10.1126/science.aat8127	Gandal et all science	BRAIN
NFATC4	Q14934	7778	TRANS	Depression_iPSYCH_2023	DECODE_Specific	+,NA		0.827203	0.827203	DECODE	DECODE	1.41595	5634.08	MDD	NFATC4	Proteiome	BRAIN	SMR	BrainMeta	SMR	-0.0104939	0.0120597	0.384214		37415601	10.3389/fgene.2023.1191264	Gedik et all Front Genet	BRAIN
NFATC4	Q14934	7778	TRANS	Depression_iPSYCH_2023	DECODE_Specific	+,NA		0.827203	0.827203	DECODE	DECODE	1.41595	5634.08	BIP	NFATC4	Proteiome	BRAIN	SMR	BrainMeta	SMR	-0.0225244	0.0265277	0.39583		37415601	10.3389/fgene.2023.1191264	Gedik et all Front Genet	BRAIN
NFATC4	Q14934	7778	TRANS	Depression_iPSYCH_2023	DECODE_Specific	+,NA		0.827203	0.827203	DECODE	DECODE	1.41595	5634.08	SCZ	NFATC4	Proteiome	BRAIN	SMR	BrainMeta	SMR	-0.020364	0.0221537	0.357982		37415601	10.3389/fgene.2023.1191264	Gedik et all Front Genet	BRAIN
NFATC4	Q14934	7778	TRANS	Depression_iPSYCH_2023	DECODE_Specific	+,NA		0.827203	0.827203	DECODE	DECODE	1.41595	5634.08	MDD	NFATC4	Proteiome	BLOOD	SMR	eQTLGen	SMR	-0.0472636	0.059047	0.423456		37415601	10.3389/fgene.2023.1191264	Gedik et all Front Genet	BLOOD
NFATC4	Q14934	7778	TRANS	Depression_iPSYCH_2023	DECODE_Specific	+,NA		0.827203	0.827203	DECODE	DECODE	1.41595	5634.08	BIP	NFATC4	Proteiome	BLOOD	SMR	eQTLGen	SMR	-0.154368	0.130302	0.236138		37415601	10.3389/fgene.2023.1191264	Gedik et all Front Genet	BLOOD
NFATC4	Q14934	7778	TRANS	Depression_iPSYCH_2023	DECODE_Specific	+,NA		0.827203	0.827203	DECODE	DECODE	1.41595	5634.08	SCZ	NFATC4	Transcriptome	BRAIN_DLPFC	TWAS	CMC	FUSION	-0.0386		0.969		31691811	10.1093/hmg/ddz253	Hall et al Hum Mol Genet	BRAIN
NFATC4	Q14934	7778	TRANS	Depression_iPSYCH_2023	DECODE_Specific	+,NA		0.827203	0.827203	DECODE	DECODE	1.41595	5634.08	SCZ.Clozuk.2018	NFATC4	Transcriptome	BRAIN	TWAS	PsychENCODE	FUSION	-0.588841		0.556		30545856	10.1126/science.aat8127	Gandal et all science	BRAIN
NFATC4	Q14934	7778	TRANS	Depression_iPSYCH_2023	DECODE_Specific	+,NA		0.827203	0.827203	DECODE	DECODE	1.41595	5634.08	BD.PGC.ruderferCell2018	NFATC4	Transcriptome	BRAIN	TWAS	PsychENCODE	FUSION	0.01971		0.984		30545856	10.1126/science.aat8127	Gandal et all science	BRAIN
NFATC4	Q14934	7778	TRANS	PGC3_SCZ_NoUKB	DECODE_Specific	+,NA		0.0281074	0.0281074	DECODE	DECODE	0.254574	191.439	SCZ_PGC3	NFATC4	Transcriptome	DLPFC	MR	CMC+GTEX	MendelianRandomization			0.215833		35460606	10.1016/j.ajhg.2022.04.004	Jiang eet all Am J Hum Genet	BRAIN
NFATC4	Q14934	7778	TRANS	PGC3_SCZ_NoUKB	DECODE_Specific	+,NA		0.0281074	0.0281074	DECODE	DECODE	0.254574	191.439	SCZ_PGC3	NFATC4	Transcriptome	DLPFC	MR	CMC+GTEX	MendelianRandomization			0.193821		35460606	10.1016/j.ajhg.2022.04.004	Jiang eet all Am J Hum Genet	BRAIN
NFATC4	Q14934	7778	TRANS	PGC3_SCZ_NoUKB	DECODE_Specific	+,NA		0.0281074	0.0281074	DECODE	DECODE	0.254574	191.439	SCZ_PGC3	NFATC4	Transcriptome	DLPFC	MR	CMC+GTEX	MendelianRandomization			0.764618		35460606	10.1016/j.ajhg.2022.04.004	Jiang eet all Am J Hum Genet	BRAIN
NFATC4	Q14934	7778	TRANS	PGC3_SCZ_NoUKB	DECODE_Specific	+,NA		0.0281074	0.0281074	DECODE	DECODE	0.254574	191.439	SCZ_PGC3	NFATC4	Transcriptome	DLPFC	MR	CMC+GTEX	EMIC			0.449114		35460606	10.1016/j.ajhg.2022.04.004	Jiang eet all Am J Hum Genet	BRAIN
NFATC4	Q14934	7778	TRANS	PGC3_SCZ_NoUKB	DECODE_Specific	+,NA		0.0281074	0.0281074	DECODE	DECODE	0.254574	191.439	BIP_2019_Stahl_etall	NFATC4	Transcriptome	DLPFC	MR	CMC+GTEX	MendelianRandomization			0.0923199		35460606	10.1016/j.ajhg.2022.04.004	Jiang eet all Am J Hum Genet	BRAIN
NFATC4	Q14934	7778	TRANS	PGC3_SCZ_NoUKB	DECODE_Specific	+,NA		0.0281074	0.0281074	DECODE	DECODE	0.254574	191.439	BIP_2019_Stahl_etall	NFATC4	Transcriptome	DLPFC	MR	CMC+GTEX	MendelianRandomization			0.0945648		35460606	10.1016/j.ajhg.2022.04.004	Jiang eet all Am J Hum Genet	BRAIN
NFATC4	Q14934	7778	TRANS	PGC3_SCZ_NoUKB	DECODE_Specific	+,NA		0.0281074	0.0281074	DECODE	DECODE	0.254574	191.439	BIP_2019_Stahl_etall	NFATC4	Transcriptome	DLPFC	MR	CMC+GTEX	MendelianRandomization			0.903801		35460606	10.1016/j.ajhg.2022.04.004	Jiang eet all Am J Hum Genet	BRAIN
NFATC4	Q14934	7778	TRANS	PGC3_SCZ_NoUKB	DECODE_Specific	+,NA		0.0281074	0.0281074	DECODE	DECODE	0.254574	191.439	BIP_2019_Stahl_etall	NFATC4	Transcriptome	DLPFC	MR	CMC+GTEX	EMIC			0.0867935		35460606	10.1016/j.ajhg.2022.04.004	Jiang eet all Am J Hum Genet	BRAIN
NFATC4	Q14934	7778	TRANS	PGC3_SCZ_NoUKB	DECODE_Specific	+,NA		0.0281074	0.0281074	DECODE	DECODE	0.254574	191.439	Deepression_Wray_tall	NFATC4	Transcriptome	BRAIN DLPFC	MR	PsychENCODE	TwoSampleMR	-0.01	0.01	0.422		35296807	10.1038/s41380-022-01507-9	Deng et all Mol Psychiatry	BRAIN
NFATC4	Q14934	7778	TRANS	PGC3_SCZ_NoUKB	DECODE_Specific	+,NA		0.0281074	0.0281074	DECODE	DECODE	0.254574	191.439	SCZ_PGC3	NFATC4	Transcriptome	DLPFC	SMR	CMC+GTEX	SMR	0.00801175	0.0327148	0.806536		35460606	10.1016/j.ajhg.2022.04.004	Jiang eet all Am J Hum Genet	BRAIN
NFATC4	Q14934	7778	TRANS	PGC3_SCZ_NoUKB	DECODE_Specific	+,NA		0.0281074	0.0281074	DECODE	DECODE	0.254574	191.439	SCZ.Clozuk.2018	NFATC4	Transcriptome	BRAIN	SMR	PsychENCODE	SMR	-0.0115508	0.0267479	0.666		30545856	10.1126/science.aat8127	Gandal et all science	BRAIN
NFATC4	Q14934	7778	TRANS	PGC3_SCZ_NoUKB	DECODE_Specific	+,NA		0.0281074	0.0281074	DECODE	DECODE	0.254574	191.439	BD.PGC.ruderferCell2018	NFATC4	Transcriptome	BRAIN	SMR	PsychENCODE	SMR	-0.0737286	0.0422844	0.0812226		30545856	10.1126/science.aat8127	Gandal et all science	BRAIN
NFATC4	Q14934	7778	TRANS	PGC3_SCZ_NoUKB	DECODE_Specific	+,NA		0.0281074	0.0281074	DECODE	DECODE	0.254574	191.439	MDD	NFATC4	Proteiome	BRAIN	SMR	BrainMeta	SMR	-0.0104939	0.0120597	0.384214		37415601	10.3389/fgene.2023.1191264	Gedik et all Front Genet	BRAIN
NFATC4	Q14934	7778	TRANS	PGC3_SCZ_NoUKB	DECODE_Specific	+,NA		0.0281074	0.0281074	DECODE	DECODE	0.254574	191.439	BIP	NFATC4	Proteiome	BRAIN	SMR	BrainMeta	SMR	-0.0225244	0.0265277	0.39583		37415601	10.3389/fgene.2023.1191264	Gedik et all Front Genet	BRAIN
NFATC4	Q14934	7778	TRANS	PGC3_SCZ_NoUKB	DECODE_Specific	+,NA		0.0281074	0.0281074	DECODE	DECODE	0.254574	191.439	SCZ	NFATC4	Proteiome	BRAIN	SMR	BrainMeta	SMR	-0.020364	0.0221537	0.357982		37415601	10.3389/fgene.2023.1191264	Gedik et all Front Genet	BRAIN
NFATC4	Q14934	7778	TRANS	PGC3_SCZ_NoUKB	DECODE_Specific	+,NA		0.0281074	0.0281074	DECODE	DECODE	0.254574	191.439	MDD	NFATC4	Proteiome	BLOOD	SMR	eQTLGen	SMR	-0.0472636	0.059047	0.423456		37415601	10.3389/fgene.2023.1191264	Gedik et all Front Genet	BLOOD
NFATC4	Q14934	7778	TRANS	PGC3_SCZ_NoUKB	DECODE_Specific	+,NA		0.0281074	0.0281074	DECODE	DECODE	0.254574	191.439	BIP	NFATC4	Proteiome	BLOOD	SMR	eQTLGen	SMR	-0.154368	0.130302	0.236138		37415601	10.3389/fgene.2023.1191264	Gedik et all Front Genet	BLOOD
NFATC4	Q14934	7778	TRANS	PGC3_SCZ_NoUKB	DECODE_Specific	+,NA		0.0281074	0.0281074	DECODE	DECODE	0.254574	191.439	SCZ	NFATC4	Transcriptome	BRAIN_DLPFC	TWAS	CMC	FUSION	-0.0386		0.969		31691811	10.1093/hmg/ddz253	Hall et al Hum Mol Genet	BRAIN
NFATC4	Q14934	7778	TRANS	PGC3_SCZ_NoUKB	DECODE_Specific	+,NA		0.0281074	0.0281074	DECODE	DECODE	0.254574	191.439	SCZ.Clozuk.2018	NFATC4	Transcriptome	BRAIN	TWAS	PsychENCODE	FUSION	-0.588841		0.556		30545856	10.1126/science.aat8127	Gandal et all science	BRAIN
NFATC4	Q14934	7778	TRANS	PGC3_SCZ_NoUKB	DECODE_Specific	+,NA		0.0281074	0.0281074	DECODE	DECODE	0.254574	191.439	BD.PGC.ruderferCell2018	NFATC4	Transcriptome	BRAIN	TWAS	PsychENCODE	FUSION	0.01971		0.984		30545856	10.1126/science.aat8127	Gandal et all science	BRAIN
NFE2	Q16621	7780	CIS	BIP_PGC3_noukb	UKBB-PPP_Specific	NA,-		0.0852253	0.0852253	UKBB_PPP	UKBB_PPP	0.57504	318.572	Deepression_Wray_tall	NFE2	Transcriptome	BLOOD	MR	GTEx	TwoSampleMR	-0.07	0.04	0.048		35296807	10.1038/s41380-022-01507-9	Deng et all Mol Psychiatry	BLOOD
NFE2	Q16621	7780	CIS	BIP_PGC3_noukb	UKBB-PPP_Specific	NA,-		0.0852253	0.0852253	UKBB_PPP	UKBB_PPP	0.57504	318.572	SCZ	NFE2	Proteiome	BLOOD	SMR	eQTLGen	SMR	-0.0225933	0.0177634	0.203406		37415601	10.3389/fgene.2023.1191264	Gedik et all Front Genet	BLOOD
NFE2	Q16621	7780	CIS	BIP_PGC3_noukb	UKBB-PPP_Specific	NA,-		0.0852253	0.0852253	UKBB_PPP	UKBB_PPP	0.57504	318.572	MDD	NFE2	Proteiome	BLOOD	SMR	eQTLGen	SMR	-0.017555	0.00888463	0.0481673		37415601	10.3389/fgene.2023.1191264	Gedik et all Front Genet	BLOOD
NFE2	Q16621	7780	CIS	BIP_PGC3_noukb	UKBB-PPP_Specific	NA,-		0.0852253	0.0852253	UKBB_PPP	UKBB_PPP	0.57504	318.572	BIP	NFE2	Proteiome	BLOOD	SMR	eQTLGen	SMR	0.00275202	0.0192902	0.886555		37415601	10.3389/fgene.2023.1191264	Gedik et all Front Genet	BLOOD
NFE2	Q16621	7780	CIS	Cognition_Meta	UKBB-PPP_Specific	NA,+		0.126038	0.126038	UKBB_PPP	UKBB_PPP	0.739605	471.129	Deepression_Wray_tall	NFE2	Transcriptome	BLOOD	MR	GTEx	TwoSampleMR	-0.07	0.04	0.048		35296807	10.1038/s41380-022-01507-9	Deng et all Mol Psychiatry	BLOOD
NFE2	Q16621	7780	CIS	Cognition_Meta	UKBB-PPP_Specific	NA,+		0.126038	0.126038	UKBB_PPP	UKBB_PPP	0.739605	471.129	SCZ	NFE2	Proteiome	BLOOD	SMR	eQTLGen	SMR	-0.0225933	0.0177634	0.203406		37415601	10.3389/fgene.2023.1191264	Gedik et all Front Genet	BLOOD
NFE2	Q16621	7780	CIS	Cognition_Meta	UKBB-PPP_Specific	NA,+		0.126038	0.126038	UKBB_PPP	UKBB_PPP	0.739605	471.129	MDD	NFE2	Proteiome	BLOOD	SMR	eQTLGen	SMR	-0.017555	0.00888463	0.0481673		37415601	10.3389/fgene.2023.1191264	Gedik et all Front Genet	BLOOD
NFE2	Q16621	7780	CIS	Cognition_Meta	UKBB-PPP_Specific	NA,+		0.126038	0.126038	UKBB_PPP	UKBB_PPP	0.739605	471.129	BIP	NFE2	Proteiome	BLOOD	SMR	eQTLGen	SMR	0.00275202	0.0192902	0.886555		37415601	10.3389/fgene.2023.1191264	Gedik et all Front Genet	BLOOD
NFE2	Q16621	7780	CIS	Depression_iPSYCH_2023	UKBB-PPP_Specific	NA,-		0.139432	0.139432	UKBB_PPP	UKBB_PPP	0.87449	521.196	Deepression_Wray_tall	NFE2	Transcriptome	BLOOD	MR	GTEx	TwoSampleMR	-0.07	0.04	0.048		35296807	10.1038/s41380-022-01507-9	Deng et all Mol Psychiatry	BLOOD
NFE2	Q16621	7780	CIS	Depression_iPSYCH_2023	UKBB-PPP_Specific	NA,-		0.139432	0.139432	UKBB_PPP	UKBB_PPP	0.87449	521.196	SCZ	NFE2	Proteiome	BLOOD	SMR	eQTLGen	SMR	-0.0225933	0.0177634	0.203406		37415601	10.3389/fgene.2023.1191264	Gedik et all Front Genet	BLOOD
NFE2	Q16621	7780	CIS	Depression_iPSYCH_2023	UKBB-PPP_Specific	NA,-		0.139432	0.139432	UKBB_PPP	UKBB_PPP	0.87449	521.196	MDD	NFE2	Proteiome	BLOOD	SMR	eQTLGen	SMR	-0.017555	0.00888463	0.0481673		37415601	10.3389/fgene.2023.1191264	Gedik et all Front Genet	BLOOD
NFE2	Q16621	7780	CIS	Depression_iPSYCH_2023	UKBB-PPP_Specific	NA,-		0.139432	0.139432	UKBB_PPP	UKBB_PPP	0.87449	521.196	BIP	NFE2	Proteiome	BLOOD	SMR	eQTLGen	SMR	0.00275202	0.0192902	0.886555		37415601	10.3389/fgene.2023.1191264	Gedik et all Front Genet	BLOOD
NFE2	Q16621	7780	CIS	PGC3_SCZ_NoUKB	UKBB-PPP_Specific	NA,-		0.243522	0.243522	UKBB_PPP	UKBB_PPP	0.893313	910.286	Deepression_Wray_tall	NFE2	Transcriptome	BLOOD	MR	GTEx	TwoSampleMR	-0.07	0.04	0.048		35296807	10.1038/s41380-022-01507-9	Deng et all Mol Psychiatry	BLOOD
NFE2	Q16621	7780	CIS	PGC3_SCZ_NoUKB	UKBB-PPP_Specific	NA,-		0.243522	0.243522	UKBB_PPP	UKBB_PPP	0.893313	910.286	SCZ	NFE2	Proteiome	BLOOD	SMR	eQTLGen	SMR	-0.0225933	0.0177634	0.203406		37415601	10.3389/fgene.2023.1191264	Gedik et all Front Genet	BLOOD
NFE2	Q16621	7780	CIS	PGC3_SCZ_NoUKB	UKBB-PPP_Specific	NA,-		0.243522	0.243522	UKBB_PPP	UKBB_PPP	0.893313	910.286	MDD	NFE2	Proteiome	BLOOD	SMR	eQTLGen	SMR	-0.017555	0.00888463	0.0481673		37415601	10.3389/fgene.2023.1191264	Gedik et all Front Genet	BLOOD
NFE2	Q16621	7780	CIS	PGC3_SCZ_NoUKB	UKBB-PPP_Specific	NA,-		0.243522	0.243522	UKBB_PPP	UKBB_PPP	0.893313	910.286	BIP	NFE2	Proteiome	BLOOD	SMR	eQTLGen	SMR	0.00275202	0.0192902	0.886555		37415601	10.3389/fgene.2023.1191264	Gedik et all Front Genet	BLOOD
NFE2	Q16621	7780	TRANS	BIP_PGC3_noukb	UKBB-PPP_Specific	NA,-		0.144176	0.144176	UKBB_PPP	UKBB_PPP	0.422177	981.984	Deepression_Wray_tall	NFE2	Transcriptome	BLOOD	MR	GTEx	TwoSampleMR	-0.07	0.04	0.048		35296807	10.1038/s41380-022-01507-9	Deng et all Mol Psychiatry	BLOOD
NFE2	Q16621	7780	TRANS	BIP_PGC3_noukb	UKBB-PPP_Specific	NA,-		0.144176	0.144176	UKBB_PPP	UKBB_PPP	0.422177	981.984	SCZ	NFE2	Proteiome	BLOOD	SMR	eQTLGen	SMR	-0.0225933	0.0177634	0.203406		37415601	10.3389/fgene.2023.1191264	Gedik et all Front Genet	BLOOD
NFE2	Q16621	7780	TRANS	BIP_PGC3_noukb	UKBB-PPP_Specific	NA,-		0.144176	0.144176	UKBB_PPP	UKBB_PPP	0.422177	981.984	MDD	NFE2	Proteiome	BLOOD	SMR	eQTLGen	SMR	-0.017555	0.00888463	0.0481673		37415601	10.3389/fgene.2023.1191264	Gedik et all Front Genet	BLOOD
NFE2	Q16621	7780	TRANS	BIP_PGC3_noukb	UKBB-PPP_Specific	NA,-		0.144176	0.144176	UKBB_PPP	UKBB_PPP	0.422177	981.984	BIP	NFE2	Proteiome	BLOOD	SMR	eQTLGen	SMR	0.00275202	0.0192902	0.886555		37415601	10.3389/fgene.2023.1191264	Gedik et all Front Genet	BLOOD
NFE2	Q16621	7780	TRANS	Cognition_Meta	UKBB-PPP_Specific	NA,+		0.122725	0.122725	UKBB_PPP	UKBB_PPP	0.576865	835.877	Deepression_Wray_tall	NFE2	Transcriptome	BLOOD	MR	GTEx	TwoSampleMR	-0.07	0.04	0.048		35296807	10.1038/s41380-022-01507-9	Deng et all Mol Psychiatry	BLOOD
NFE2	Q16621	7780	TRANS	Cognition_Meta	UKBB-PPP_Specific	NA,+		0.122725	0.122725	UKBB_PPP	UKBB_PPP	0.576865	835.877	SCZ	NFE2	Proteiome	BLOOD	SMR	eQTLGen	SMR	-0.0225933	0.0177634	0.203406		37415601	10.3389/fgene.2023.1191264	Gedik et all Front Genet	BLOOD
NFE2	Q16621	7780	TRANS	Cognition_Meta	UKBB-PPP_Specific	NA,+		0.122725	0.122725	UKBB_PPP	UKBB_PPP	0.576865	835.877	MDD	NFE2	Proteiome	BLOOD	SMR	eQTLGen	SMR	-0.017555	0.00888463	0.0481673		37415601	10.3389/fgene.2023.1191264	Gedik et all Front Genet	BLOOD
NFE2	Q16621	7780	TRANS	Cognition_Meta	UKBB-PPP_Specific	NA,+		0.122725	0.122725	UKBB_PPP	UKBB_PPP	0.576865	835.877	BIP	NFE2	Proteiome	BLOOD	SMR	eQTLGen	SMR	0.00275202	0.0192902	0.886555		37415601	10.3389/fgene.2023.1191264	Gedik et all Front Genet	BLOOD
NFE2	Q16621	7780	TRANS	Depression_iPSYCH_2023	UKBB-PPP_Specific	NA,-		0.243601	0.243601	UKBB_PPP	UKBB_PPP	1.42663	1659.17	Deepression_Wray_tall	NFE2	Transcriptome	BLOOD	MR	GTEx	TwoSampleMR	-0.07	0.04	0.048		35296807	10.1038/s41380-022-01507-9	Deng et all Mol Psychiatry	BLOOD
NFE2	Q16621	7780	TRANS	Depression_iPSYCH_2023	UKBB-PPP_Specific	NA,-		0.243601	0.243601	UKBB_PPP	UKBB_PPP	1.42663	1659.17	SCZ	NFE2	Proteiome	BLOOD	SMR	eQTLGen	SMR	-0.0225933	0.0177634	0.203406		37415601	10.3389/fgene.2023.1191264	Gedik et all Front Genet	BLOOD
NFE2	Q16621	7780	TRANS	Depression_iPSYCH_2023	UKBB-PPP_Specific	NA,-		0.243601	0.243601	UKBB_PPP	UKBB_PPP	1.42663	1659.17	MDD	NFE2	Proteiome	BLOOD	SMR	eQTLGen	SMR	-0.017555	0.00888463	0.0481673		37415601	10.3389/fgene.2023.1191264	Gedik et all Front Genet	BLOOD
NFE2	Q16621	7780	TRANS	Depression_iPSYCH_2023	UKBB-PPP_Specific	NA,-		0.243601	0.243601	UKBB_PPP	UKBB_PPP	1.42663	1659.17	BIP	NFE2	Proteiome	BLOOD	SMR	eQTLGen	SMR	0.00275202	0.0192902	0.886555		37415601	10.3389/fgene.2023.1191264	Gedik et all Front Genet	BLOOD
NFE2	Q16621	7780	TRANS	PGC3_SCZ_NoUKB	UKBB-PPP_Specific	NA,-		0.795156	0.795156	UKBB_PPP	UKBB_PPP	1.27852	5415.81	Deepression_Wray_tall	NFE2	Transcriptome	BLOOD	MR	GTEx	TwoSampleMR	-0.07	0.04	0.048		35296807	10.1038/s41380-022-01507-9	Deng et all Mol Psychiatry	BLOOD
NFE2	Q16621	7780	TRANS	PGC3_SCZ_NoUKB	UKBB-PPP_Specific	NA,-		0.795156	0.795156	UKBB_PPP	UKBB_PPP	1.27852	5415.81	SCZ	NFE2	Proteiome	BLOOD	SMR	eQTLGen	SMR	-0.0225933	0.0177634	0.203406		37415601	10.3389/fgene.2023.1191264	Gedik et all Front Genet	BLOOD
NFE2	Q16621	7780	TRANS	PGC3_SCZ_NoUKB	UKBB-PPP_Specific	NA,-		0.795156	0.795156	UKBB_PPP	UKBB_PPP	1.27852	5415.81	MDD	NFE2	Proteiome	BLOOD	SMR	eQTLGen	SMR	-0.017555	0.00888463	0.0481673		37415601	10.3389/fgene.2023.1191264	Gedik et all Front Genet	BLOOD
NFE2	Q16621	7780	TRANS	PGC3_SCZ_NoUKB	UKBB-PPP_Specific	NA,-		0.795156	0.795156	UKBB_PPP	UKBB_PPP	1.27852	5415.81	BIP	NFE2	Proteiome	BLOOD	SMR	eQTLGen	SMR	0.00275202	0.0192902	0.886555		37415601	10.3389/fgene.2023.1191264	Gedik et all Front Genet	BLOOD
NFE2L1	Q14494	7781	TRANS	BIP_PGC3_noukb	DECODE_Specific	-,NA		0.011686	0.011686	DECODE	DECODE	0.16445	79.5936	SCZ_PGC3	NFE2L1	Transcriptome_Transcriptlvel	DLPFC	SMR	CMC+GTEX	SMR	0.0143535	0.0332601	0.666066		35460606	10.1016/j.ajhg.2022.04.004	Jiang eet all Am J Hum Genet	BRAIN
NFE2L1	Q14494	7781	TRANS	BIP_PGC3_noukb	DECODE_Specific	-,NA		0.011686	0.011686	DECODE	DECODE	0.16445	79.5936	SCZ_PGC3	NFE2L1	Transcriptome_Transcriptlvel	DLPFC	SMR	CMC+GTEX	SMR	0.011015	0.0351123	0.753743		35460606	10.1016/j.ajhg.2022.04.004	Jiang eet all Am J Hum Genet	BRAIN
NFE2L1	Q14494	7781	TRANS	BIP_PGC3_noukb	DECODE_Specific	-,NA		0.011686	0.011686	DECODE	DECODE	0.16445	79.5936	SCZ	NFE2L1	Proteiome	BLOOD	SMR	eQTLGen	SMR	0.0562421	0.0408011	0.168066		37415601	10.3389/fgene.2023.1191264	Gedik et all Front Genet	BLOOD
NFE2L1	Q14494	7781	TRANS	BIP_PGC3_noukb	DECODE_Specific	-,NA		0.011686	0.011686	DECODE	DECODE	0.16445	79.5936	MDD	NFE2L1	Proteiome	BLOOD	SMR	eQTLGen	SMR	-0.0057428	0.0238575	0.809778		37415601	10.3389/fgene.2023.1191264	Gedik et all Front Genet	BLOOD
NFE2L1	Q14494	7781	TRANS	BIP_PGC3_noukb	DECODE_Specific	-,NA		0.011686	0.011686	DECODE	DECODE	0.16445	79.5936	BIP	NFE2L1	Proteiome	BLOOD	SMR	eQTLGen	SMR	0.128089	0.0523339	0.0143839		37415601	10.3389/fgene.2023.1191264	Gedik et all Front Genet	BLOOD
NFE2L1	Q14494	7781	TRANS	BIP_PGC3_noukb	DECODE_Specific	-,NA		0.011686	0.011686	DECODE	DECODE	0.16445	79.5936	SCZ_PGC2+CLOZUK	NFE2L1	Transcriptome	DLPFC	TWAS	Collado-Torres	FUSION	3.75294		0.000175		31174959	10.1016/j.neuron.2019.05.013	ColladoTorres_neuron_twas etal. Neuron	BRAIN
NFE2L1	Q14494	7781	TRANS	BIP_PGC3_noukb	DECODE_Specific	-,NA		0.011686	0.011686	DECODE	DECODE	0.16445	79.5936	SCZ_PGC2+CLOZUK	NFE2L1	Transcriptome	DLPFC	TWAS	Collado-Torres	FUSION	-3.29243		0.000993		31174959	10.1016/j.neuron.2019.05.013	ColladoTorres_neuron_twas etal. Neuron	BRAIN
NFE2L1	Q14494	7781	TRANS	BIP_PGC3_noukb	DECODE_Specific	-,NA		0.011686	0.011686	DECODE	DECODE	0.16445	79.5936	SCZ_PGC2+CLOZUK	NFE2L1	Transcriptome	DLPFC	TWAS	Collado-Torres	FUSION	-3.1111		0.00186		31174959	10.1016/j.neuron.2019.05.013	ColladoTorres_neuron_twas etal. Neuron	BRAIN
NFE2L1	Q14494	7781	TRANS	BIP_PGC3_noukb	DECODE_Specific	-,NA		0.011686	0.011686	DECODE	DECODE	0.16445	79.5936	SCZ_PGC2+CLOZUK	NFE2L1	Transcriptome	HIPPO	TWAS	Collado-Torres	FUSION	3.61123		0.000305		31174959	10.1016/j.neuron.2019.05.013	ColladoTorres_neuron_twas etal. Neuron	BRAIN
NFE2L1	Q14494	7781	TRANS	BIP_PGC3_noukb	DECODE_Specific	-,NA		0.011686	0.011686	DECODE	DECODE	0.16445	79.5936	Depression Howard et all	NFE2L1	Proteiome	BRAIN	PWAS	ROS/MAP	FUSION	0.88018		0.379		33846625	10.1038/s41593-021-00832-6	Wingo Nat Neurosci	BRAIN
NFE2L1	Q14494	7781	TRANS	Cognition_Meta	DECODE_Specific	+,NA		0.267139	0.267139	DECODE	DECODE	0.80974	1819.48	SCZ_PGC3	NFE2L1	Transcriptome_Transcriptlvel	DLPFC	SMR	CMC+GTEX	SMR	0.0143535	0.0332601	0.666066		35460606	10.1016/j.ajhg.2022.04.004	Jiang eet all Am J Hum Genet	BRAIN
NFE2L1	Q14494	7781	TRANS	Cognition_Meta	DECODE_Specific	+,NA		0.267139	0.267139	DECODE	DECODE	0.80974	1819.48	SCZ_PGC3	NFE2L1	Transcriptome_Transcriptlvel	DLPFC	SMR	CMC+GTEX	SMR	0.011015	0.0351123	0.753743		35460606	10.1016/j.ajhg.2022.04.004	Jiang eet all Am J Hum Genet	BRAIN
NFE2L1	Q14494	7781	TRANS	Cognition_Meta	DECODE_Specific	+,NA		0.267139	0.267139	DECODE	DECODE	0.80974	1819.48	SCZ	NFE2L1	Proteiome	BLOOD	SMR	eQTLGen	SMR	0.0562421	0.0408011	0.168066		37415601	10.3389/fgene.2023.1191264	Gedik et all Front Genet	BLOOD
NFE2L1	Q14494	7781	TRANS	Cognition_Meta	DECODE_Specific	+,NA		0.267139	0.267139	DECODE	DECODE	0.80974	1819.48	MDD	NFE2L1	Proteiome	BLOOD	SMR	eQTLGen	SMR	-0.0057428	0.0238575	0.809778		37415601	10.3389/fgene.2023.1191264	Gedik et all Front Genet	BLOOD
NFE2L1	Q14494	7781	TRANS	Cognition_Meta	DECODE_Specific	+,NA		0.267139	0.267139	DECODE	DECODE	0.80974	1819.48	BIP	NFE2L1	Proteiome	BLOOD	SMR	eQTLGen	SMR	0.128089	0.0523339	0.0143839		37415601	10.3389/fgene.2023.1191264	Gedik et all Front Genet	BLOOD
NFE2L1	Q14494	7781	TRANS	Cognition_Meta	DECODE_Specific	+,NA		0.267139	0.267139	DECODE	DECODE	0.80974	1819.48	SCZ_PGC2+CLOZUK	NFE2L1	Transcriptome	DLPFC	TWAS	Collado-Torres	FUSION	3.75294		0.000175		31174959	10.1016/j.neuron.2019.05.013	ColladoTorres_neuron_twas etal. Neuron	BRAIN
NFE2L1	Q14494	7781	TRANS	Cognition_Meta	DECODE_Specific	+,NA		0.267139	0.267139	DECODE	DECODE	0.80974	1819.48	SCZ_PGC2+CLOZUK	NFE2L1	Transcriptome	DLPFC	TWAS	Collado-Torres	FUSION	-3.29243		0.000993		31174959	10.1016/j.neuron.2019.05.013	ColladoTorres_neuron_twas etal. Neuron	BRAIN
NFE2L1	Q14494	7781	TRANS	Cognition_Meta	DECODE_Specific	+,NA		0.267139	0.267139	DECODE	DECODE	0.80974	1819.48	SCZ_PGC2+CLOZUK	NFE2L1	Transcriptome	DLPFC	TWAS	Collado-Torres	FUSION	-3.1111		0.00186		31174959	10.1016/j.neuron.2019.05.013	ColladoTorres_neuron_twas etal. Neuron	BRAIN
NFE2L1	Q14494	7781	TRANS	Cognition_Meta	DECODE_Specific	+,NA		0.267139	0.267139	DECODE	DECODE	0.80974	1819.48	SCZ_PGC2+CLOZUK	NFE2L1	Transcriptome	HIPPO	TWAS	Collado-Torres	FUSION	3.61123		0.000305		31174959	10.1016/j.neuron.2019.05.013	ColladoTorres_neuron_twas etal. Neuron	BRAIN
NFE2L1	Q14494	7781	TRANS	Cognition_Meta	DECODE_Specific	+,NA		0.267139	0.267139	DECODE	DECODE	0.80974	1819.48	Depression Howard et all	NFE2L1	Proteiome	BRAIN	PWAS	ROS/MAP	FUSION	0.88018		0.379		33846625	10.1038/s41593-021-00832-6	Wingo Nat Neurosci	BRAIN
NFE2L1	Q14494	7781	TRANS	Depression_iPSYCH_2023	DECODE_Specific	-,NA		0.206839	0.206839	DECODE	DECODE	1.3771	1408.78	SCZ_PGC3	NFE2L1	Transcriptome_Transcriptlvel	DLPFC	SMR	CMC+GTEX	SMR	0.0143535	0.0332601	0.666066		35460606	10.1016/j.ajhg.2022.04.004	Jiang eet all Am J Hum Genet	BRAIN
NFE2L1	Q14494	7781	TRANS	Depression_iPSYCH_2023	DECODE_Specific	-,NA		0.206839	0.206839	DECODE	DECODE	1.3771	1408.78	SCZ_PGC3	NFE2L1	Transcriptome_Transcriptlvel	DLPFC	SMR	CMC+GTEX	SMR	0.011015	0.0351123	0.753743		35460606	10.1016/j.ajhg.2022.04.004	Jiang eet all Am J Hum Genet	BRAIN
NFE2L1	Q14494	7781	TRANS	Depression_iPSYCH_2023	DECODE_Specific	-,NA		0.206839	0.206839	DECODE	DECODE	1.3771	1408.78	SCZ	NFE2L1	Proteiome	BLOOD	SMR	eQTLGen	SMR	0.0562421	0.0408011	0.168066		37415601	10.3389/fgene.2023.1191264	Gedik et all Front Genet	BLOOD
NFE2L1	Q14494	7781	TRANS	Depression_iPSYCH_2023	DECODE_Specific	-,NA		0.206839	0.206839	DECODE	DECODE	1.3771	1408.78	MDD	NFE2L1	Proteiome	BLOOD	SMR	eQTLGen	SMR	-0.0057428	0.0238575	0.809778		37415601	10.3389/fgene.2023.1191264	Gedik et all Front Genet	BLOOD
NFE2L1	Q14494	7781	TRANS	Depression_iPSYCH_2023	DECODE_Specific	-,NA		0.206839	0.206839	DECODE	DECODE	1.3771	1408.78	BIP	NFE2L1	Proteiome	BLOOD	SMR	eQTLGen	SMR	0.128089	0.0523339	0.0143839		37415601	10.3389/fgene.2023.1191264	Gedik et all Front Genet	BLOOD
NFE2L1	Q14494	7781	TRANS	Depression_iPSYCH_2023	DECODE_Specific	-,NA		0.206839	0.206839	DECODE	DECODE	1.3771	1408.78	SCZ_PGC2+CLOZUK	NFE2L1	Transcriptome	DLPFC	TWAS	Collado-Torres	FUSION	3.75294		0.000175		31174959	10.1016/j.neuron.2019.05.013	ColladoTorres_neuron_twas etal. Neuron	BRAIN
NFE2L1	Q14494	7781	TRANS	Depression_iPSYCH_2023	DECODE_Specific	-,NA		0.206839	0.206839	DECODE	DECODE	1.3771	1408.78	SCZ_PGC2+CLOZUK	NFE2L1	Transcriptome	DLPFC	TWAS	Collado-Torres	FUSION	-3.29243		0.000993		31174959	10.1016/j.neuron.2019.05.013	ColladoTorres_neuron_twas etal. Neuron	BRAIN
NFE2L1	Q14494	7781	TRANS	Depression_iPSYCH_2023	DECODE_Specific	-,NA		0.206839	0.206839	DECODE	DECODE	1.3771	1408.78	SCZ_PGC2+CLOZUK	NFE2L1	Transcriptome	DLPFC	TWAS	Collado-Torres	FUSION	-3.1111		0.00186		31174959	10.1016/j.neuron.2019.05.013	ColladoTorres_neuron_twas etal. Neuron	BRAIN
NFE2L1	Q14494	7781	TRANS	Depression_iPSYCH_2023	DECODE_Specific	-,NA		0.206839	0.206839	DECODE	DECODE	1.3771	1408.78	SCZ_PGC2+CLOZUK	NFE2L1	Transcriptome	HIPPO	TWAS	Collado-Torres	FUSION	3.61123		0.000305		31174959	10.1016/j.neuron.2019.05.013	ColladoTorres_neuron_twas etal. Neuron	BRAIN
NFE2L1	Q14494	7781	TRANS	Depression_iPSYCH_2023	DECODE_Specific	-,NA		0.206839	0.206839	DECODE	DECODE	1.3771	1408.78	Depression Howard et all	NFE2L1	Proteiome	BRAIN	PWAS	ROS/MAP	FUSION	0.88018		0.379		33846625	10.1038/s41593-021-00832-6	Wingo Nat Neurosci	BRAIN
NFE2L1	Q14494	7781	TRANS	PGC3_SCZ_NoUKB	DECODE_Specific	-,NA		0.0116932	0.0116932	DECODE	DECODE	0.237739	79.6427	SCZ_PGC3	NFE2L1	Transcriptome_Transcriptlvel	DLPFC	SMR	CMC+GTEX	SMR	0.0143535	0.0332601	0.666066		35460606	10.1016/j.ajhg.2022.04.004	Jiang eet all Am J Hum Genet	BRAIN
NFE2L1	Q14494	7781	TRANS	PGC3_SCZ_NoUKB	DECODE_Specific	-,NA		0.0116932	0.0116932	DECODE	DECODE	0.237739	79.6427	SCZ_PGC3	NFE2L1	Transcriptome_Transcriptlvel	DLPFC	SMR	CMC+GTEX	SMR	0.011015	0.0351123	0.753743		35460606	10.1016/j.ajhg.2022.04.004	Jiang eet all Am J Hum Genet	BRAIN
NFE2L1	Q14494	7781	TRANS	PGC3_SCZ_NoUKB	DECODE_Specific	-,NA		0.0116932	0.0116932	DECODE	DECODE	0.237739	79.6427	SCZ	NFE2L1	Proteiome	BLOOD	SMR	eQTLGen	SMR	0.0562421	0.0408011	0.168066		37415601	10.3389/fgene.2023.1191264	Gedik et all Front Genet	BLOOD
NFE2L1	Q14494	7781	TRANS	PGC3_SCZ_NoUKB	DECODE_Specific	-,NA		0.0116932	0.0116932	DECODE	DECODE	0.237739	79.6427	MDD	NFE2L1	Proteiome	BLOOD	SMR	eQTLGen	SMR	-0.0057428	0.0238575	0.809778		37415601	10.3389/fgene.2023.1191264	Gedik et all Front Genet	BLOOD
NFE2L1	Q14494	7781	TRANS	PGC3_SCZ_NoUKB	DECODE_Specific	-,NA		0.0116932	0.0116932	DECODE	DECODE	0.237739	79.6427	BIP	NFE2L1	Proteiome	BLOOD	SMR	eQTLGen	SMR	0.128089	0.0523339	0.0143839		37415601	10.3389/fgene.2023.1191264	Gedik et all Front Genet	BLOOD
NFE2L1	Q14494	7781	TRANS	PGC3_SCZ_NoUKB	DECODE_Specific	-,NA		0.0116932	0.0116932	DECODE	DECODE	0.237739	79.6427	SCZ_PGC2+CLOZUK	NFE2L1	Transcriptome	DLPFC	TWAS	Collado-Torres	FUSION	3.75294		0.000175		31174959	10.1016/j.neuron.2019.05.013	ColladoTorres_neuron_twas etal. Neuron	BRAIN
NFE2L1	Q14494	7781	TRANS	PGC3_SCZ_NoUKB	DECODE_Specific	-,NA		0.0116932	0.0116932	DECODE	DECODE	0.237739	79.6427	SCZ_PGC2+CLOZUK	NFE2L1	Transcriptome	DLPFC	TWAS	Collado-Torres	FUSION	-3.29243		0.000993		31174959	10.1016/j.neuron.2019.05.013	ColladoTorres_neuron_twas etal. Neuron	BRAIN
NFE2L1	Q14494	7781	TRANS	PGC3_SCZ_NoUKB	DECODE_Specific	-,NA		0.0116932	0.0116932	DECODE	DECODE	0.237739	79.6427	SCZ_PGC2+CLOZUK	NFE2L1	Transcriptome	DLPFC	TWAS	Collado-Torres	FUSION	-3.1111		0.00186		31174959	10.1016/j.neuron.2019.05.013	ColladoTorres_neuron_twas etal. Neuron	BRAIN
NFE2L1	Q14494	7781	TRANS	PGC3_SCZ_NoUKB	DECODE_Specific	-,NA		0.0116932	0.0116932	DECODE	DECODE	0.237739	79.6427	SCZ_PGC2+CLOZUK	NFE2L1	Transcriptome	HIPPO	TWAS	Collado-Torres	FUSION	3.61123		0.000305		31174959	10.1016/j.neuron.2019.05.013	ColladoTorres_neuron_twas etal. Neuron	BRAIN
NFE2L1	Q14494	7781	TRANS	PGC3_SCZ_NoUKB	DECODE_Specific	-,NA		0.0116932	0.0116932	DECODE	DECODE	0.237739	79.6427	Depression Howard et all	NFE2L1	Proteiome	BRAIN	PWAS	ROS/MAP	FUSION	0.88018		0.379		33846625	10.1038/s41593-021-00832-6	Wingo Nat Neurosci	BRAIN
NFKB1	P19838	7794	CIS	PGC3_SCZ_NoUKB	BOTH	+,+	0.0275562	0.0275562	0.0849396	metap	DECODE	0.286126	103.005	Bipolar disorder	NFKB1	Proteome	PLASMA	MR	FENLAND	TwoSampleMR	-0.0439111	0.0682432	0.519933		36280454	https://doi.org/10.1016/j.biopsych.2022.08.015	Lu et al Biol Psychiatry	BLOOD
NFKB1	P19838	7794	CIS	PGC3_SCZ_NoUKB	BOTH	+,+	0.0275562	0.0275562	0.0849396	metap	DECODE	0.286126	103.005	Major depressive disorder	NFKB1	Proteome	PLASMA	MR	FENLAND	TwoSampleMR	0.0195946	0.0304054	0.519287		36280454	https://doi.org/10.1016/j.biopsych.2022.08.015	Lu et al Biol Psychiatry	BLOOD
NFKB1	P19838	7794	CIS	PGC3_SCZ_NoUKB	BOTH	+,+	0.0275562	0.0275562	0.0849396	metap	DECODE	0.286126	103.005	Schizophrenia	NFKB1	Proteome	PLASMA	MR	FENLAND	TwoSampleMR	0.093276	0.0554054	0.0922748		36280454	https://doi.org/10.1016/j.biopsych.2022.08.015	Lu et al Biol Psychiatry	BLOOD
NFKB1	P19838	7794	CIS	PGC3_SCZ_NoUKB	BOTH	+,+	0.0275562	0.0275562	0.0849396	metap	DECODE	0.286126	103.005	Deepression_Wray_tall	NFKB1	Transcriptome	BRAIN DLPFC	MR	PsychENCODE	TwoSampleMR	-0.01	0.01	0.388		35296807	10.1038/s41380-022-01507-9	Deng et all Mol Psychiatry	BRAIN
NFKB1	P19838	7794	CIS	PGC3_SCZ_NoUKB	BOTH	+,+	0.0275562	0.0275562	0.0849396	metap	DECODE	0.286126	103.005	SCZ_PGC3	NFKB1	Transcriptome	DLPFC	SMR	CMC+GTEX	SMR	-0.0419625	0.0315848	0.183992		35460606	10.1016/j.ajhg.2022.04.004	Jiang eet all Am J Hum Genet	BRAIN
NFKB1	P19838	7794	CIS	PGC3_SCZ_NoUKB	BOTH	+,+	0.0275562	0.0275562	0.0849396	metap	DECODE	0.286126	103.005	SCZ.Clozuk.2018	NFKB1	Transcriptome	BRAIN	SMR	PsychENCODE	SMR	-0.0261789	0.0310892	0.4		30545856	10.1126/science.aat8127	Gandal et all science	BRAIN
NFKB1	P19838	7794	CIS	PGC3_SCZ_NoUKB	BOTH	+,+	0.0275562	0.0275562	0.0849396	metap	DECODE	0.286126	103.005	BD.PGC.ruderferCell2018	NFKB1	Transcriptome	BRAIN	SMR	PsychENCODE	SMR	0.0314022	0.0489978	0.521594		30545856	10.1126/science.aat8127	Gandal et all science	BRAIN
NFKB1	P19838	7794	CIS	PGC3_SCZ_NoUKB	BOTH	+,+	0.0275562	0.0275562	0.0849396	metap	DECODE	0.286126	103.005	SCZ	NFKB1	Proteiome	BLOOD	SMR	eQTLGen	SMR	0.0864703	0.043313	0.0458899		37415601	10.3389/fgene.2023.1191264	Gedik et all Front Genet	BLOOD
NFKB1	P19838	7794	CIS	PGC3_SCZ_NoUKB	BOTH	+,+	0.0275562	0.0275562	0.0849396	metap	DECODE	0.286126	103.005	MDD	NFKB1	Proteiome	BRAIN	SMR	BrainMeta	SMR	-0.0156476	0.0138636	0.259032		37415601	10.3389/fgene.2023.1191264	Gedik et all Front Genet	BRAIN
NFKB1	P19838	7794	CIS	PGC3_SCZ_NoUKB	BOTH	+,+	0.0275562	0.0275562	0.0849396	metap	DECODE	0.286126	103.005	BIP	NFKB1	Proteiome	BRAIN	SMR	BrainMeta	SMR	-0.0165991	0.0297793	0.577253		37415601	10.3389/fgene.2023.1191264	Gedik et all Front Genet	BRAIN
NFKB1	P19838	7794	CIS	PGC3_SCZ_NoUKB	BOTH	+,+	0.0275562	0.0275562	0.0849396	metap	DECODE	0.286126	103.005	SCZ	NFKB1	Proteiome	BRAIN	SMR	BrainMeta	SMR	-0.0502846	0.024952	0.0438778		37415601	10.3389/fgene.2023.1191264	Gedik et all Front Genet	BRAIN
NFKB1	P19838	7794	CIS	PGC3_SCZ_NoUKB	BOTH	+,+	0.0275562	0.0275562	0.0849396	metap	DECODE	0.286126	103.005	MDD	NFKB1	Proteiome	BLOOD	SMR	eQTLGen	SMR	0.0202043	0.0240438	0.400734		37415601	10.3389/fgene.2023.1191264	Gedik et all Front Genet	BLOOD
NFKB1	P19838	7794	CIS	PGC3_SCZ_NoUKB	BOTH	+,+	0.0275562	0.0275562	0.0849396	metap	DECODE	0.286126	103.005	BIP	NFKB1	Proteiome	BLOOD	SMR	eQTLGen	SMR	0.0131212	0.0529712	0.804363		37415601	10.3389/fgene.2023.1191264	Gedik et all Front Genet	BLOOD
NFKB1	P19838	7794	CIS	PGC3_SCZ_NoUKB	BOTH	+,+	0.0275562	0.0275562	0.0849396	metap	DECODE	0.286126	103.005	SCZ.Clozuk.2018	NFKB1	Transcriptome	BRAIN	TWAS	PsychENCODE	FUSION	-1.05441		0.292		30545856	10.1126/science.aat8127	Gandal et all science	BRAIN
NFKB1	P19838	7794	CIS	PGC3_SCZ_NoUKB	BOTH	+,+	0.0275562	0.0275562	0.0849396	metap	DECODE	0.286126	103.005	BD.PGC.ruderferCell2018	NFKB1	Transcriptome	BRAIN	TWAS	PsychENCODE	FUSION	0.70156		0.483		30545856	10.1126/science.aat8127	Gandal et all science	BRAIN
NFKB1	P19838	7794	CIS	Depression_iPSYCH_2023	BOTH	-,-	0.691098	0.331889	0.981447	DECODE	UKBB_PPP	1.094	1240.6	Bipolar disorder	NFKB1	Proteome	PLASMA	MR	FENLAND	TwoSampleMR	-0.0439111	0.0682432	0.519933		36280454	https://doi.org/10.1016/j.biopsych.2022.08.015	Lu et al Biol Psychiatry	BLOOD
NFKB1	P19838	7794	CIS	Depression_iPSYCH_2023	BOTH	-,-	0.691098	0.331889	0.981447	DECODE	UKBB_PPP	1.094	1240.6	Major depressive disorder	NFKB1	Proteome	PLASMA	MR	FENLAND	TwoSampleMR	0.0195946	0.0304054	0.519287		36280454	https://doi.org/10.1016/j.biopsych.2022.08.015	Lu et al Biol Psychiatry	BLOOD
NFKB1	P19838	7794	CIS	Depression_iPSYCH_2023	BOTH	-,-	0.691098	0.331889	0.981447	DECODE	UKBB_PPP	1.094	1240.6	Schizophrenia	NFKB1	Proteome	PLASMA	MR	FENLAND	TwoSampleMR	0.093276	0.0554054	0.0922748		36280454	https://doi.org/10.1016/j.biopsych.2022.08.015	Lu et al Biol Psychiatry	BLOOD
NFKB1	P19838	7794	CIS	Depression_iPSYCH_2023	BOTH	-,-	0.691098	0.331889	0.981447	DECODE	UKBB_PPP	1.094	1240.6	Deepression_Wray_tall	NFKB1	Transcriptome	BRAIN DLPFC	MR	PsychENCODE	TwoSampleMR	-0.01	0.01	0.388		35296807	10.1038/s41380-022-01507-9	Deng et all Mol Psychiatry	BRAIN
NFKB1	P19838	7794	CIS	Depression_iPSYCH_2023	BOTH	-,-	0.691098	0.331889	0.981447	DECODE	UKBB_PPP	1.094	1240.6	SCZ_PGC3	NFKB1	Transcriptome	DLPFC	SMR	CMC+GTEX	SMR	-0.0419625	0.0315848	0.183992		35460606	10.1016/j.ajhg.2022.04.004	Jiang eet all Am J Hum Genet	BRAIN
NFKB1	P19838	7794	CIS	Depression_iPSYCH_2023	BOTH	-,-	0.691098	0.331889	0.981447	DECODE	UKBB_PPP	1.094	1240.6	SCZ.Clozuk.2018	NFKB1	Transcriptome	BRAIN	SMR	PsychENCODE	SMR	-0.0261789	0.0310892	0.4		30545856	10.1126/science.aat8127	Gandal et all science	BRAIN
NFKB1	P19838	7794	CIS	Depression_iPSYCH_2023	BOTH	-,-	0.691098	0.331889	0.981447	DECODE	UKBB_PPP	1.094	1240.6	BD.PGC.ruderferCell2018	NFKB1	Transcriptome	BRAIN	SMR	PsychENCODE	SMR	0.0314022	0.0489978	0.521594		30545856	10.1126/science.aat8127	Gandal et all science	BRAIN
NFKB1	P19838	7794	CIS	Depression_iPSYCH_2023	BOTH	-,-	0.691098	0.331889	0.981447	DECODE	UKBB_PPP	1.094	1240.6	SCZ	NFKB1	Proteiome	BLOOD	SMR	eQTLGen	SMR	0.0864703	0.043313	0.0458899		37415601	10.3389/fgene.2023.1191264	Gedik et all Front Genet	BLOOD
NFKB1	P19838	7794	CIS	Depression_iPSYCH_2023	BOTH	-,-	0.691098	0.331889	0.981447	DECODE	UKBB_PPP	1.094	1240.6	MDD	NFKB1	Proteiome	BRAIN	SMR	BrainMeta	SMR	-0.0156476	0.0138636	0.259032		37415601	10.3389/fgene.2023.1191264	Gedik et all Front Genet	BRAIN
NFKB1	P19838	7794	CIS	Depression_iPSYCH_2023	BOTH	-,-	0.691098	0.331889	0.981447	DECODE	UKBB_PPP	1.094	1240.6	BIP	NFKB1	Proteiome	BRAIN	SMR	BrainMeta	SMR	-0.0165991	0.0297793	0.577253		37415601	10.3389/fgene.2023.1191264	Gedik et all Front Genet	BRAIN
NFKB1	P19838	7794	CIS	Depression_iPSYCH_2023	BOTH	-,-	0.691098	0.331889	0.981447	DECODE	UKBB_PPP	1.094	1240.6	SCZ	NFKB1	Proteiome	BRAIN	SMR	BrainMeta	SMR	-0.0502846	0.024952	0.0438778		37415601	10.3389/fgene.2023.1191264	Gedik et all Front Genet	BRAIN
NFKB1	P19838	7794	CIS	Depression_iPSYCH_2023	BOTH	-,-	0.691098	0.331889	0.981447	DECODE	UKBB_PPP	1.094	1240.6	MDD	NFKB1	Proteiome	BLOOD	SMR	eQTLGen	SMR	0.0202043	0.0240438	0.400734		37415601	10.3389/fgene.2023.1191264	Gedik et all Front Genet	BLOOD
NFKB1	P19838	7794	CIS	Depression_iPSYCH_2023	BOTH	-,-	0.691098	0.331889	0.981447	DECODE	UKBB_PPP	1.094	1240.6	BIP	NFKB1	Proteiome	BLOOD	SMR	eQTLGen	SMR	0.0131212	0.0529712	0.804363		37415601	10.3389/fgene.2023.1191264	Gedik et all Front Genet	BLOOD
NFKB1	P19838	7794	CIS	Depression_iPSYCH_2023	BOTH	-,-	0.691098	0.331889	0.981447	DECODE	UKBB_PPP	1.094	1240.6	SCZ.Clozuk.2018	NFKB1	Transcriptome	BRAIN	TWAS	PsychENCODE	FUSION	-1.05441		0.292		30545856	10.1126/science.aat8127	Gandal et all science	BRAIN
NFKB1	P19838	7794	CIS	Depression_iPSYCH_2023	BOTH	-,-	0.691098	0.331889	0.981447	DECODE	UKBB_PPP	1.094	1240.6	BD.PGC.ruderferCell2018	NFKB1	Transcriptome	BRAIN	TWAS	PsychENCODE	FUSION	0.70156		0.483		30545856	10.1126/science.aat8127	Gandal et all science	BRAIN
NFKB1	P19838	7794	CIS	Cognition_Meta	BOTH	+,+	0.680566	0.549653	0.680566	DECODE	metap	1.23178	2054.6	Bipolar disorder	NFKB1	Proteome	PLASMA	MR	FENLAND	TwoSampleMR	-0.0439111	0.0682432	0.519933		36280454	https://doi.org/10.1016/j.biopsych.2022.08.015	Lu et al Biol Psychiatry	BLOOD
NFKB1	P19838	7794	CIS	Cognition_Meta	BOTH	+,+	0.680566	0.549653	0.680566	DECODE	metap	1.23178	2054.6	Major depressive disorder	NFKB1	Proteome	PLASMA	MR	FENLAND	TwoSampleMR	0.0195946	0.0304054	0.519287		36280454	https://doi.org/10.1016/j.biopsych.2022.08.015	Lu et al Biol Psychiatry	BLOOD
NFKB1	P19838	7794	CIS	Cognition_Meta	BOTH	+,+	0.680566	0.549653	0.680566	DECODE	metap	1.23178	2054.6	Schizophrenia	NFKB1	Proteome	PLASMA	MR	FENLAND	TwoSampleMR	0.093276	0.0554054	0.0922748		36280454	https://doi.org/10.1016/j.biopsych.2022.08.015	Lu et al Biol Psychiatry	BLOOD
NFKB1	P19838	7794	CIS	Cognition_Meta	BOTH	+,+	0.680566	0.549653	0.680566	DECODE	metap	1.23178	2054.6	Deepression_Wray_tall	NFKB1	Transcriptome	BRAIN DLPFC	MR	PsychENCODE	TwoSampleMR	-0.01	0.01	0.388		35296807	10.1038/s41380-022-01507-9	Deng et all Mol Psychiatry	BRAIN
NFKB1	P19838	7794	CIS	Cognition_Meta	BOTH	+,+	0.680566	0.549653	0.680566	DECODE	metap	1.23178	2054.6	SCZ_PGC3	NFKB1	Transcriptome	DLPFC	SMR	CMC+GTEX	SMR	-0.0419625	0.0315848	0.183992		35460606	10.1016/j.ajhg.2022.04.004	Jiang eet all Am J Hum Genet	BRAIN
NFKB1	P19838	7794	CIS	Cognition_Meta	BOTH	+,+	0.680566	0.549653	0.680566	DECODE	metap	1.23178	2054.6	SCZ.Clozuk.2018	NFKB1	Transcriptome	BRAIN	SMR	PsychENCODE	SMR	-0.0261789	0.0310892	0.4		30545856	10.1126/science.aat8127	Gandal et all science	BRAIN
NFKB1	P19838	7794	CIS	Cognition_Meta	BOTH	+,+	0.680566	0.549653	0.680566	DECODE	metap	1.23178	2054.6	BD.PGC.ruderferCell2018	NFKB1	Transcriptome	BRAIN	SMR	PsychENCODE	SMR	0.0314022	0.0489978	0.521594		30545856	10.1126/science.aat8127	Gandal et all science	BRAIN
NFKB1	P19838	7794	CIS	Cognition_Meta	BOTH	+,+	0.680566	0.549653	0.680566	DECODE	metap	1.23178	2054.6	SCZ	NFKB1	Proteiome	BLOOD	SMR	eQTLGen	SMR	0.0864703	0.043313	0.0458899		37415601	10.3389/fgene.2023.1191264	Gedik et all Front Genet	BLOOD
NFKB1	P19838	7794	CIS	Cognition_Meta	BOTH	+,+	0.680566	0.549653	0.680566	DECODE	metap	1.23178	2054.6	MDD	NFKB1	Proteiome	BRAIN	SMR	BrainMeta	SMR	-0.0156476	0.0138636	0.259032		37415601	10.3389/fgene.2023.1191264	Gedik et all Front Genet	BRAIN
NFKB1	P19838	7794	CIS	Cognition_Meta	BOTH	+,+	0.680566	0.549653	0.680566	DECODE	metap	1.23178	2054.6	BIP	NFKB1	Proteiome	BRAIN	SMR	BrainMeta	SMR	-0.0165991	0.0297793	0.577253		37415601	10.3389/fgene.2023.1191264	Gedik et all Front Genet	BRAIN
NFKB1	P19838	7794	CIS	Cognition_Meta	BOTH	+,+	0.680566	0.549653	0.680566	DECODE	metap	1.23178	2054.6	SCZ	NFKB1	Proteiome	BRAIN	SMR	BrainMeta	SMR	-0.0502846	0.024952	0.0438778		37415601	10.3389/fgene.2023.1191264	Gedik et all Front Genet	BRAIN
NFKB1	P19838	7794	CIS	Cognition_Meta	BOTH	+,+	0.680566	0.549653	0.680566	DECODE	metap	1.23178	2054.6	MDD	NFKB1	Proteiome	BLOOD	SMR	eQTLGen	SMR	0.0202043	0.0240438	0.400734		37415601	10.3389/fgene.2023.1191264	Gedik et all Front Genet	BLOOD
NFKB1	P19838	7794	CIS	Cognition_Meta	BOTH	+,+	0.680566	0.549653	0.680566	DECODE	metap	1.23178	2054.6	BIP	NFKB1	Proteiome	BLOOD	SMR	eQTLGen	SMR	0.0131212	0.0529712	0.804363		37415601	10.3389/fgene.2023.1191264	Gedik et all Front Genet	BLOOD
NFKB1	P19838	7794	CIS	Cognition_Meta	BOTH	+,+	0.680566	0.549653	0.680566	DECODE	metap	1.23178	2054.6	SCZ.Clozuk.2018	NFKB1	Transcriptome	BRAIN	TWAS	PsychENCODE	FUSION	-1.05441		0.292		30545856	10.1126/science.aat8127	Gandal et all science	BRAIN
NFKB1	P19838	7794	CIS	Cognition_Meta	BOTH	+,+	0.680566	0.549653	0.680566	DECODE	metap	1.23178	2054.6	BD.PGC.ruderferCell2018	NFKB1	Transcriptome	BRAIN	TWAS	PsychENCODE	FUSION	0.70156		0.483		30545856	10.1126/science.aat8127	Gandal et all science	BRAIN
NFKB1	P19838	7794	TRANS	BIP_PGC3_noukb	BOTH	-,-	0.0785944	0.0322038	0.470217	UKBB_PPP	DECODE	0.242632	219.34	Bipolar disorder	NFKB1	Proteome	PLASMA	MR	FENLAND	TwoSampleMR	-0.0439111	0.0682432	0.519933		36280454	https://doi.org/10.1016/j.biopsych.2022.08.015	Lu et al Biol Psychiatry	BLOOD
NFKB1	P19838	7794	TRANS	BIP_PGC3_noukb	BOTH	-,-	0.0785944	0.0322038	0.470217	UKBB_PPP	DECODE	0.242632	219.34	Major depressive disorder	NFKB1	Proteome	PLASMA	MR	FENLAND	TwoSampleMR	0.0195946	0.0304054	0.519287		36280454	https://doi.org/10.1016/j.biopsych.2022.08.015	Lu et al Biol Psychiatry	BLOOD
NFKB1	P19838	7794	TRANS	BIP_PGC3_noukb	BOTH	-,-	0.0785944	0.0322038	0.470217	UKBB_PPP	DECODE	0.242632	219.34	Schizophrenia	NFKB1	Proteome	PLASMA	MR	FENLAND	TwoSampleMR	0.093276	0.0554054	0.0922748		36280454	https://doi.org/10.1016/j.biopsych.2022.08.015	Lu et al Biol Psychiatry	BLOOD
NFKB1	P19838	7794	TRANS	BIP_PGC3_noukb	BOTH	-,-	0.0785944	0.0322038	0.470217	UKBB_PPP	DECODE	0.242632	219.34	Deepression_Wray_tall	NFKB1	Transcriptome	BRAIN DLPFC	MR	PsychENCODE	TwoSampleMR	-0.01	0.01	0.388		35296807	10.1038/s41380-022-01507-9	Deng et all Mol Psychiatry	BRAIN
NFKB1	P19838	7794	TRANS	BIP_PGC3_noukb	BOTH	-,-	0.0785944	0.0322038	0.470217	UKBB_PPP	DECODE	0.242632	219.34	SCZ_PGC3	NFKB1	Transcriptome	DLPFC	SMR	CMC+GTEX	SMR	-0.0419625	0.0315848	0.183992		35460606	10.1016/j.ajhg.2022.04.004	Jiang eet all Am J Hum Genet	BRAIN
NFKB1	P19838	7794	TRANS	BIP_PGC3_noukb	BOTH	-,-	0.0785944	0.0322038	0.470217	UKBB_PPP	DECODE	0.242632	219.34	SCZ.Clozuk.2018	NFKB1	Transcriptome	BRAIN	SMR	PsychENCODE	SMR	-0.0261789	0.0310892	0.4		30545856	10.1126/science.aat8127	Gandal et all science	BRAIN
NFKB1	P19838	7794	TRANS	BIP_PGC3_noukb	BOTH	-,-	0.0785944	0.0322038	0.470217	UKBB_PPP	DECODE	0.242632	219.34	BD.PGC.ruderferCell2018	NFKB1	Transcriptome	BRAIN	SMR	PsychENCODE	SMR	0.0314022	0.0489978	0.521594		30545856	10.1126/science.aat8127	Gandal et all science	BRAIN
NFKB1	P19838	7794	TRANS	BIP_PGC3_noukb	BOTH	-,-	0.0785944	0.0322038	0.470217	UKBB_PPP	DECODE	0.242632	219.34	SCZ	NFKB1	Proteiome	BLOOD	SMR	eQTLGen	SMR	0.0864703	0.043313	0.0458899		37415601	10.3389/fgene.2023.1191264	Gedik et all Front Genet	BLOOD
NFKB1	P19838	7794	TRANS	BIP_PGC3_noukb	BOTH	-,-	0.0785944	0.0322038	0.470217	UKBB_PPP	DECODE	0.242632	219.34	MDD	NFKB1	Proteiome	BRAIN	SMR	BrainMeta	SMR	-0.0156476	0.0138636	0.259032		37415601	10.3389/fgene.2023.1191264	Gedik et all Front Genet	BRAIN
NFKB1	P19838	7794	TRANS	BIP_PGC3_noukb	BOTH	-,-	0.0785944	0.0322038	0.470217	UKBB_PPP	DECODE	0.242632	219.34	BIP	NFKB1	Proteiome	BRAIN	SMR	BrainMeta	SMR	-0.0165991	0.0297793	0.577253		37415601	10.3389/fgene.2023.1191264	Gedik et all Front Genet	BRAIN
NFKB1	P19838	7794	TRANS	BIP_PGC3_noukb	BOTH	-,-	0.0785944	0.0322038	0.470217	UKBB_PPP	DECODE	0.242632	219.34	SCZ	NFKB1	Proteiome	BRAIN	SMR	BrainMeta	SMR	-0.0502846	0.024952	0.0438778		37415601	10.3389/fgene.2023.1191264	Gedik et all Front Genet	BRAIN
NFKB1	P19838	7794	TRANS	BIP_PGC3_noukb	BOTH	-,-	0.0785944	0.0322038	0.470217	UKBB_PPP	DECODE	0.242632	219.34	MDD	NFKB1	Proteiome	BLOOD	SMR	eQTLGen	SMR	0.0202043	0.0240438	0.400734		37415601	10.3389/fgene.2023.1191264	Gedik et all Front Genet	BLOOD
NFKB1	P19838	7794	TRANS	BIP_PGC3_noukb	BOTH	-,-	0.0785944	0.0322038	0.470217	UKBB_PPP	DECODE	0.242632	219.34	BIP	NFKB1	Proteiome	BLOOD	SMR	eQTLGen	SMR	0.0131212	0.0529712	0.804363		37415601	10.3389/fgene.2023.1191264	Gedik et all Front Genet	BLOOD
NFKB1	P19838	7794	TRANS	BIP_PGC3_noukb	BOTH	-,-	0.0785944	0.0322038	0.470217	UKBB_PPP	DECODE	0.242632	219.34	SCZ.Clozuk.2018	NFKB1	Transcriptome	BRAIN	TWAS	PsychENCODE	FUSION	-1.05441		0.292		30545856	10.1126/science.aat8127	Gandal et all science	BRAIN
NFKB1	P19838	7794	TRANS	BIP_PGC3_noukb	BOTH	-,-	0.0785944	0.0322038	0.470217	UKBB_PPP	DECODE	0.242632	219.34	BD.PGC.ruderferCell2018	NFKB1	Transcriptome	BRAIN	TWAS	PsychENCODE	FUSION	0.70156		0.483		30545856	10.1126/science.aat8127	Gandal et all science	BRAIN
NFKB1	P19838	7794	TRANS	Depression_iPSYCH_2023	BOTH	-,-	0.482397	0.277377	0.635838	DECODE	UKBB_PPP	1.45998	1889.22	Bipolar disorder	NFKB1	Proteome	PLASMA	MR	FENLAND	TwoSampleMR	-0.0439111	0.0682432	0.519933		36280454	https://doi.org/10.1016/j.biopsych.2022.08.015	Lu et al Biol Psychiatry	BLOOD
NFKB1	P19838	7794	TRANS	Depression_iPSYCH_2023	BOTH	-,-	0.482397	0.277377	0.635838	DECODE	UKBB_PPP	1.45998	1889.22	Major depressive disorder	NFKB1	Proteome	PLASMA	MR	FENLAND	TwoSampleMR	0.0195946	0.0304054	0.519287		36280454	https://doi.org/10.1016/j.biopsych.2022.08.015	Lu et al Biol Psychiatry	BLOOD
NFKB1	P19838	7794	TRANS	Depression_iPSYCH_2023	BOTH	-,-	0.482397	0.277377	0.635838	DECODE	UKBB_PPP	1.45998	1889.22	Schizophrenia	NFKB1	Proteome	PLASMA	MR	FENLAND	TwoSampleMR	0.093276	0.0554054	0.0922748		36280454	https://doi.org/10.1016/j.biopsych.2022.08.015	Lu et al Biol Psychiatry	BLOOD
NFKB1	P19838	7794	TRANS	Depression_iPSYCH_2023	BOTH	-,-	0.482397	0.277377	0.635838	DECODE	UKBB_PPP	1.45998	1889.22	Deepression_Wray_tall	NFKB1	Transcriptome	BRAIN DLPFC	MR	PsychENCODE	TwoSampleMR	-0.01	0.01	0.388		35296807	10.1038/s41380-022-01507-9	Deng et all Mol Psychiatry	BRAIN
NFKB1	P19838	7794	TRANS	Depression_iPSYCH_2023	BOTH	-,-	0.482397	0.277377	0.635838	DECODE	UKBB_PPP	1.45998	1889.22	SCZ_PGC3	NFKB1	Transcriptome	DLPFC	SMR	CMC+GTEX	SMR	-0.0419625	0.0315848	0.183992		35460606	10.1016/j.ajhg.2022.04.004	Jiang eet all Am J Hum Genet	BRAIN
NFKB1	P19838	7794	TRANS	Depression_iPSYCH_2023	BOTH	-,-	0.482397	0.277377	0.635838	DECODE	UKBB_PPP	1.45998	1889.22	SCZ.Clozuk.2018	NFKB1	Transcriptome	BRAIN	SMR	PsychENCODE	SMR	-0.0261789	0.0310892	0.4		30545856	10.1126/science.aat8127	Gandal et all science	BRAIN
NFKB1	P19838	7794	TRANS	Depression_iPSYCH_2023	BOTH	-,-	0.482397	0.277377	0.635838	DECODE	UKBB_PPP	1.45998	1889.22	BD.PGC.ruderferCell2018	NFKB1	Transcriptome	BRAIN	SMR	PsychENCODE	SMR	0.0314022	0.0489978	0.521594		30545856	10.1126/science.aat8127	Gandal et all science	BRAIN
NFKB1	P19838	7794	TRANS	Depression_iPSYCH_2023	BOTH	-,-	0.482397	0.277377	0.635838	DECODE	UKBB_PPP	1.45998	1889.22	SCZ	NFKB1	Proteiome	BLOOD	SMR	eQTLGen	SMR	0.0864703	0.043313	0.0458899		37415601	10.3389/fgene.2023.1191264	Gedik et all Front Genet	BLOOD
NFKB1	P19838	7794	TRANS	Depression_iPSYCH_2023	BOTH	-,-	0.482397	0.277377	0.635838	DECODE	UKBB_PPP	1.45998	1889.22	MDD	NFKB1	Proteiome	BRAIN	SMR	BrainMeta	SMR	-0.0156476	0.0138636	0.259032		37415601	10.3389/fgene.2023.1191264	Gedik et all Front Genet	BRAIN
NFKB1	P19838	7794	TRANS	Depression_iPSYCH_2023	BOTH	-,-	0.482397	0.277377	0.635838	DECODE	UKBB_PPP	1.45998	1889.22	BIP	NFKB1	Proteiome	BRAIN	SMR	BrainMeta	SMR	-0.0165991	0.0297793	0.577253		37415601	10.3389/fgene.2023.1191264	Gedik et all Front Genet	BRAIN
NFKB1	P19838	7794	TRANS	Depression_iPSYCH_2023	BOTH	-,-	0.482397	0.277377	0.635838	DECODE	UKBB_PPP	1.45998	1889.22	SCZ	NFKB1	Proteiome	BRAIN	SMR	BrainMeta	SMR	-0.0502846	0.024952	0.0438778		37415601	10.3389/fgene.2023.1191264	Gedik et all Front Genet	BRAIN
NFKB1	P19838	7794	TRANS	Depression_iPSYCH_2023	BOTH	-,-	0.482397	0.277377	0.635838	DECODE	UKBB_PPP	1.45998	1889.22	MDD	NFKB1	Proteiome	BLOOD	SMR	eQTLGen	SMR	0.0202043	0.0240438	0.400734		37415601	10.3389/fgene.2023.1191264	Gedik et all Front Genet	BLOOD
NFKB1	P19838	7794	TRANS	Depression_iPSYCH_2023	BOTH	-,-	0.482397	0.277377	0.635838	DECODE	UKBB_PPP	1.45998	1889.22	BIP	NFKB1	Proteiome	BLOOD	SMR	eQTLGen	SMR	0.0131212	0.0529712	0.804363		37415601	10.3389/fgene.2023.1191264	Gedik et all Front Genet	BLOOD
NFKB1	P19838	7794	TRANS	Depression_iPSYCH_2023	BOTH	-,-	0.482397	0.277377	0.635838	DECODE	UKBB_PPP	1.45998	1889.22	SCZ.Clozuk.2018	NFKB1	Transcriptome	BRAIN	TWAS	PsychENCODE	FUSION	-1.05441		0.292		30545856	10.1126/science.aat8127	Gandal et all science	BRAIN
NFKB1	P19838	7794	TRANS	Depression_iPSYCH_2023	BOTH	-,-	0.482397	0.277377	0.635838	DECODE	UKBB_PPP	1.45998	1889.22	BD.PGC.ruderferCell2018	NFKB1	Transcriptome	BRAIN	TWAS	PsychENCODE	FUSION	0.70156		0.483		30545856	10.1126/science.aat8127	Gandal et all science	BRAIN
NFKBIB	Q15653	7798	TRANS	BIP_PGC3_noukb	DECODE_Specific	+,NA		0.00818836	0.00818836	DECODE	DECODE	0.153217	55.7709	SCZ_PGC3	NFKBIB	Transcriptome	DLPFC	MR	CMC+GTEX	MendelianRandomization			0.43425		35460606	10.1016/j.ajhg.2022.04.004	Jiang eet all Am J Hum Genet	BRAIN
NFKBIB	Q15653	7798	TRANS	BIP_PGC3_noukb	DECODE_Specific	+,NA		0.00818836	0.00818836	DECODE	DECODE	0.153217	55.7709	SCZ_PGC3	NFKBIB	Transcriptome	DLPFC	MR	CMC+GTEX	MendelianRandomization			0.405668		35460606	10.1016/j.ajhg.2022.04.004	Jiang eet all Am J Hum Genet	BRAIN
NFKBIB	Q15653	7798	TRANS	BIP_PGC3_noukb	DECODE_Specific	+,NA		0.00818836	0.00818836	DECODE	DECODE	0.153217	55.7709	SCZ_PGC3	NFKBIB	Transcriptome	DLPFC	MR	CMC+GTEX	MendelianRandomization			0.582065		35460606	10.1016/j.ajhg.2022.04.004	Jiang eet all Am J Hum Genet	BRAIN
NFKBIB	Q15653	7798	TRANS	BIP_PGC3_noukb	DECODE_Specific	+,NA		0.00818836	0.00818836	DECODE	DECODE	0.153217	55.7709	SCZ_PGC3	NFKBIB	Transcriptome	DLPFC	MR	CMC+GTEX	EMIC			0.064232		35460606	10.1016/j.ajhg.2022.04.004	Jiang eet all Am J Hum Genet	BRAIN
NFKBIB	Q15653	7798	TRANS	BIP_PGC3_noukb	DECODE_Specific	+,NA		0.00818836	0.00818836	DECODE	DECODE	0.153217	55.7709	BIP_2019_Stahl_etall	NFKBIB	Transcriptome	DLPFC	MR	CMC+GTEX	MendelianRandomization			0.0352777		35460606	10.1016/j.ajhg.2022.04.004	Jiang eet all Am J Hum Genet	BRAIN
NFKBIB	Q15653	7798	TRANS	BIP_PGC3_noukb	DECODE_Specific	+,NA		0.00818836	0.00818836	DECODE	DECODE	0.153217	55.7709	BIP_2019_Stahl_etall	NFKBIB	Transcriptome	DLPFC	MR	CMC+GTEX	MendelianRandomization			0.0339421		35460606	10.1016/j.ajhg.2022.04.004	Jiang eet all Am J Hum Genet	BRAIN
NFKBIB	Q15653	7798	TRANS	BIP_PGC3_noukb	DECODE_Specific	+,NA		0.00818836	0.00818836	DECODE	DECODE	0.153217	55.7709	BIP_2019_Stahl_etall	NFKBIB	Transcriptome	DLPFC	MR	CMC+GTEX	MendelianRandomization			0.679429		35460606	10.1016/j.ajhg.2022.04.004	Jiang eet all Am J Hum Genet	BRAIN
NFKBIB	Q15653	7798	TRANS	BIP_PGC3_noukb	DECODE_Specific	+,NA		0.00818836	0.00818836	DECODE	DECODE	0.153217	55.7709	BIP_2019_Stahl_etall	NFKBIB	Transcriptome	DLPFC	MR	CMC+GTEX	EMIC			0.0469223		35460606	10.1016/j.ajhg.2022.04.004	Jiang eet all Am J Hum Genet	BRAIN
NFKBIB	Q15653	7798	TRANS	BIP_PGC3_noukb	DECODE_Specific	+,NA		0.00818836	0.00818836	DECODE	DECODE	0.153217	55.7709	Deepression_Wray_tall	NFKBIB	Transcriptome	BRAIN DLPFC	MR	PsychENCODE	TwoSampleMR	0	0.01	0.769		35296807	10.1038/s41380-022-01507-9	Deng et all Mol Psychiatry	BRAIN
NFKBIB	Q15653	7798	TRANS	BIP_PGC3_noukb	DECODE_Specific	+,NA		0.00818836	0.00818836	DECODE	DECODE	0.153217	55.7709	SCZ_PGC3	NFKBIB	Transcriptome	DLPFC	SMR	CMC+GTEX	SMR	-0.0302667	0.0166908	0.0697735		35460606	10.1016/j.ajhg.2022.04.004	Jiang eet all Am J Hum Genet	BRAIN
NFKBIB	Q15653	7798	TRANS	BIP_PGC3_noukb	DECODE_Specific	+,NA		0.00818836	0.00818836	DECODE	DECODE	0.153217	55.7709	SCZ_PGC3	NFKBIB	Transcriptome_Transcriptlvel	DLPFC	SMR	CMC+GTEX	SMR	-0.0955425	0.0452626	0.0347854		35460606	10.1016/j.ajhg.2022.04.004	Jiang eet all Am J Hum Genet	BRAIN
NFKBIB	Q15653	7798	TRANS	BIP_PGC3_noukb	DECODE_Specific	+,NA		0.00818836	0.00818836	DECODE	DECODE	0.153217	55.7709	SCZ.Clozuk.2018	NFKBIB	Transcriptome	BRAIN	SMR	PsychENCODE	SMR	-0.0327537	0.0262671	0.212		30545856	10.1126/science.aat8127	Gandal et all science	BRAIN
NFKBIB	Q15653	7798	TRANS	BIP_PGC3_noukb	DECODE_Specific	+,NA		0.00818836	0.00818836	DECODE	DECODE	0.153217	55.7709	BD.PGC.ruderferCell2018	NFKBIB	Transcriptome	BRAIN	SMR	PsychENCODE	SMR	-0.0514779	0.0415039	0.214859		30545856	10.1126/science.aat8127	Gandal et all science	BRAIN
NFKBIB	Q15653	7798	TRANS	BIP_PGC3_noukb	DECODE_Specific	+,NA		0.00818836	0.00818836	DECODE	DECODE	0.153217	55.7709	MDD	NFKBIB	Proteiome	BRAIN	SMR	BrainMeta	SMR	0.00414231	0.00642999	0.519435		37415601	10.3389/fgene.2023.1191264	Gedik et all Front Genet	BRAIN
NFKBIB	Q15653	7798	TRANS	BIP_PGC3_noukb	DECODE_Specific	+,NA		0.00818836	0.00818836	DECODE	DECODE	0.153217	55.7709	BIP	NFKBIB	Proteiome	BRAIN	SMR	BrainMeta	SMR	-0.0188582	0.0141624	0.183001		37415601	10.3389/fgene.2023.1191264	Gedik et all Front Genet	BRAIN
NFKBIB	Q15653	7798	TRANS	BIP_PGC3_noukb	DECODE_Specific	+,NA		0.00818836	0.00818836	DECODE	DECODE	0.153217	55.7709	SCZ	NFKBIB	Proteiome	BRAIN	SMR	BrainMeta	SMR	-0.0158972	0.0117311	0.175374		37415601	10.3389/fgene.2023.1191264	Gedik et all Front Genet	BRAIN
NFKBIB	Q15653	7798	TRANS	BIP_PGC3_noukb	DECODE_Specific	+,NA		0.00818836	0.00818836	DECODE	DECODE	0.153217	55.7709	SCZ	NFKBIB	Transcriptome	BRAIN_DLPFC	TWAS	CMC	FUSION	-2.01075		0.0444		31691811	10.1093/hmg/ddz253	Hall et al Hum Mol Genet	BRAIN
NFKBIB	Q15653	7798	TRANS	BIP_PGC3_noukb	DECODE_Specific	+,NA		0.00818836	0.00818836	DECODE	DECODE	0.153217	55.7709	SCZ.Clozuk.2018	NFKBIB	Transcriptome	BRAIN	TWAS	PsychENCODE	FUSION	-2.43786		0.0148		30545856	10.1126/science.aat8127	Gandal et all science	BRAIN
NFKBIB	Q15653	7798	TRANS	BIP_PGC3_noukb	DECODE_Specific	+,NA		0.00818836	0.00818836	DECODE	DECODE	0.153217	55.7709	BD.PGC.ruderferCell2018	NFKBIB	Transcriptome	BRAIN	TWAS	PsychENCODE	FUSION	-1.6559		0.0977		30545856	10.1126/science.aat8127	Gandal et all science	BRAIN
NFKBIB	Q15653	7798	TRANS	BIP_PGC3_noukb	DECODE_Specific	+,NA		0.00818836	0.00818836	DECODE	DECODE	0.153217	55.7709	Depression Howard et all	NFKBIB	Proteiome	BRAIN	PWAS	ROS/MAP	FUSION	0.26866		0.788		33846625	10.1038/s41593-021-00832-6	Wingo Nat Neurosci	BRAIN
NFKBIB	Q15653	7798	TRANS	BIP_PGC3_noukb	DECODE_Specific	+,NA		0.00818836	0.00818836	DECODE	DECODE	0.153217	55.7709	Schizophrenia	NFKBIB	Transcriptome	brain caudate nucleus	TWAS	Gtex	Fusion			0.639279		36319771	10.1038/s41593-022-01182-7	Benjamin KJM	brain caudate nucleus
NFKBIB	Q15653	7798	TRANS	Cognition_Meta	DECODE_Specific	+,NA		0.117262	0.117262	DECODE	DECODE	0.561655	798.673	SCZ_PGC3	NFKBIB	Transcriptome	DLPFC	MR	CMC+GTEX	MendelianRandomization			0.43425		35460606	10.1016/j.ajhg.2022.04.004	Jiang eet all Am J Hum Genet	BRAIN
NFKBIB	Q15653	7798	TRANS	Cognition_Meta	DECODE_Specific	+,NA		0.117262	0.117262	DECODE	DECODE	0.561655	798.673	SCZ_PGC3	NFKBIB	Transcriptome	DLPFC	MR	CMC+GTEX	MendelianRandomization			0.405668		35460606	10.1016/j.ajhg.2022.04.004	Jiang eet all Am J Hum Genet	BRAIN
NFKBIB	Q15653	7798	TRANS	Cognition_Meta	DECODE_Specific	+,NA		0.117262	0.117262	DECODE	DECODE	0.561655	798.673	SCZ_PGC3	NFKBIB	Transcriptome	DLPFC	MR	CMC+GTEX	MendelianRandomization			0.582065		35460606	10.1016/j.ajhg.2022.04.004	Jiang eet all Am J Hum Genet	BRAIN
NFKBIB	Q15653	7798	TRANS	Cognition_Meta	DECODE_Specific	+,NA		0.117262	0.117262	DECODE	DECODE	0.561655	798.673	SCZ_PGC3	NFKBIB	Transcriptome	DLPFC	MR	CMC+GTEX	EMIC			0.064232		35460606	10.1016/j.ajhg.2022.04.004	Jiang eet all Am J Hum Genet	BRAIN
NFKBIB	Q15653	7798	TRANS	Cognition_Meta	DECODE_Specific	+,NA		0.117262	0.117262	DECODE	DECODE	0.561655	798.673	BIP_2019_Stahl_etall	NFKBIB	Transcriptome	DLPFC	MR	CMC+GTEX	MendelianRandomization			0.0352777		35460606	10.1016/j.ajhg.2022.04.004	Jiang eet all Am J Hum Genet	BRAIN
NFKBIB	Q15653	7798	TRANS	Cognition_Meta	DECODE_Specific	+,NA		0.117262	0.117262	DECODE	DECODE	0.561655	798.673	BIP_2019_Stahl_etall	NFKBIB	Transcriptome	DLPFC	MR	CMC+GTEX	MendelianRandomization			0.0339421		35460606	10.1016/j.ajhg.2022.04.004	Jiang eet all Am J Hum Genet	BRAIN
NFKBIB	Q15653	7798	TRANS	Cognition_Meta	DECODE_Specific	+,NA		0.117262	0.117262	DECODE	DECODE	0.561655	798.673	BIP_2019_Stahl_etall	NFKBIB	Transcriptome	DLPFC	MR	CMC+GTEX	MendelianRandomization			0.679429		35460606	10.1016/j.ajhg.2022.04.004	Jiang eet all Am J Hum Genet	BRAIN
NFKBIB	Q15653	7798	TRANS	Cognition_Meta	DECODE_Specific	+,NA		0.117262	0.117262	DECODE	DECODE	0.561655	798.673	BIP_2019_Stahl_etall	NFKBIB	Transcriptome	DLPFC	MR	CMC+GTEX	EMIC			0.0469223		35460606	10.1016/j.ajhg.2022.04.004	Jiang eet all Am J Hum Genet	BRAIN
NFKBIB	Q15653	7798	TRANS	Cognition_Meta	DECODE_Specific	+,NA		0.117262	0.117262	DECODE	DECODE	0.561655	798.673	Deepression_Wray_tall	NFKBIB	Transcriptome	BRAIN DLPFC	MR	PsychENCODE	TwoSampleMR	0	0.01	0.769		35296807	10.1038/s41380-022-01507-9	Deng et all Mol Psychiatry	BRAIN
NFKBIB	Q15653	7798	TRANS	Cognition_Meta	DECODE_Specific	+,NA		0.117262	0.117262	DECODE	DECODE	0.561655	798.673	SCZ_PGC3	NFKBIB	Transcriptome	DLPFC	SMR	CMC+GTEX	SMR	-0.0302667	0.0166908	0.0697735		35460606	10.1016/j.ajhg.2022.04.004	Jiang eet all Am J Hum Genet	BRAIN
NFKBIB	Q15653	7798	TRANS	Cognition_Meta	DECODE_Specific	+,NA		0.117262	0.117262	DECODE	DECODE	0.561655	798.673	SCZ_PGC3	NFKBIB	Transcriptome_Transcriptlvel	DLPFC	SMR	CMC+GTEX	SMR	-0.0955425	0.0452626	0.0347854		35460606	10.1016/j.ajhg.2022.04.004	Jiang eet all Am J Hum Genet	BRAIN
NFKBIB	Q15653	7798	TRANS	Cognition_Meta	DECODE_Specific	+,NA		0.117262	0.117262	DECODE	DECODE	0.561655	798.673	SCZ.Clozuk.2018	NFKBIB	Transcriptome	BRAIN	SMR	PsychENCODE	SMR	-0.0327537	0.0262671	0.212		30545856	10.1126/science.aat8127	Gandal et all science	BRAIN
NFKBIB	Q15653	7798	TRANS	Cognition_Meta	DECODE_Specific	+,NA		0.117262	0.117262	DECODE	DECODE	0.561655	798.673	BD.PGC.ruderferCell2018	NFKBIB	Transcriptome	BRAIN	SMR	PsychENCODE	SMR	-0.0514779	0.0415039	0.214859		30545856	10.1126/science.aat8127	Gandal et all science	BRAIN
NFKBIB	Q15653	7798	TRANS	Cognition_Meta	DECODE_Specific	+,NA		0.117262	0.117262	DECODE	DECODE	0.561655	798.673	MDD	NFKBIB	Proteiome	BRAIN	SMR	BrainMeta	SMR	0.00414231	0.00642999	0.519435		37415601	10.3389/fgene.2023.1191264	Gedik et all Front Genet	BRAIN
NFKBIB	Q15653	7798	TRANS	Cognition_Meta	DECODE_Specific	+,NA		0.117262	0.117262	DECODE	DECODE	0.561655	798.673	BIP	NFKBIB	Proteiome	BRAIN	SMR	BrainMeta	SMR	-0.0188582	0.0141624	0.183001		37415601	10.3389/fgene.2023.1191264	Gedik et all Front Genet	BRAIN
NFKBIB	Q15653	7798	TRANS	Cognition_Meta	DECODE_Specific	+,NA		0.117262	0.117262	DECODE	DECODE	0.561655	798.673	SCZ	NFKBIB	Proteiome	BRAIN	SMR	BrainMeta	SMR	-0.0158972	0.0117311	0.175374		37415601	10.3389/fgene.2023.1191264	Gedik et all Front Genet	BRAIN
NFKBIB	Q15653	7798	TRANS	Cognition_Meta	DECODE_Specific	+,NA		0.117262	0.117262	DECODE	DECODE	0.561655	798.673	SCZ	NFKBIB	Transcriptome	BRAIN_DLPFC	TWAS	CMC	FUSION	-2.01075		0.0444		31691811	10.1093/hmg/ddz253	Hall et al Hum Mol Genet	BRAIN
NFKBIB	Q15653	7798	TRANS	Cognition_Meta	DECODE_Specific	+,NA		0.117262	0.117262	DECODE	DECODE	0.561655	798.673	SCZ.Clozuk.2018	NFKBIB	Transcriptome	BRAIN	TWAS	PsychENCODE	FUSION	-2.43786		0.0148		30545856	10.1126/science.aat8127	Gandal et all science	BRAIN
NFKBIB	Q15653	7798	TRANS	Cognition_Meta	DECODE_Specific	+,NA		0.117262	0.117262	DECODE	DECODE	0.561655	798.673	BD.PGC.ruderferCell2018	NFKBIB	Transcriptome	BRAIN	TWAS	PsychENCODE	FUSION	-1.6559		0.0977		30545856	10.1126/science.aat8127	Gandal et all science	BRAIN
NFKBIB	Q15653	7798	TRANS	Cognition_Meta	DECODE_Specific	+,NA		0.117262	0.117262	DECODE	DECODE	0.561655	798.673	Depression Howard et all	NFKBIB	Proteiome	BRAIN	PWAS	ROS/MAP	FUSION	0.26866		0.788		33846625	10.1038/s41593-021-00832-6	Wingo Nat Neurosci	BRAIN
NFKBIB	Q15653	7798	TRANS	Cognition_Meta	DECODE_Specific	+,NA		0.117262	0.117262	DECODE	DECODE	0.561655	798.673	Schizophrenia	NFKBIB	Transcriptome	brain caudate nucleus	TWAS	Gtex	Fusion			0.639279		36319771	10.1038/s41593-022-01182-7	Benjamin KJM	brain caudate nucleus
NFKBIB	Q15653	7798	TRANS	Depression_iPSYCH_2023	DECODE_Specific	+,NA		0.63681	0.63681	DECODE	DECODE	1.40185	4337.31	SCZ_PGC3	NFKBIB	Transcriptome	DLPFC	MR	CMC+GTEX	MendelianRandomization			0.43425		35460606	10.1016/j.ajhg.2022.04.004	Jiang eet all Am J Hum Genet	BRAIN
NFKBIB	Q15653	7798	TRANS	Depression_iPSYCH_2023	DECODE_Specific	+,NA		0.63681	0.63681	DECODE	DECODE	1.40185	4337.31	SCZ_PGC3	NFKBIB	Transcriptome	DLPFC	MR	CMC+GTEX	MendelianRandomization			0.405668		35460606	10.1016/j.ajhg.2022.04.004	Jiang eet all Am J Hum Genet	BRAIN
NFKBIB	Q15653	7798	TRANS	Depression_iPSYCH_2023	DECODE_Specific	+,NA		0.63681	0.63681	DECODE	DECODE	1.40185	4337.31	SCZ_PGC3	NFKBIB	Transcriptome	DLPFC	MR	CMC+GTEX	MendelianRandomization			0.582065		35460606	10.1016/j.ajhg.2022.04.004	Jiang eet all Am J Hum Genet	BRAIN
NFKBIB	Q15653	7798	TRANS	Depression_iPSYCH_2023	DECODE_Specific	+,NA		0.63681	0.63681	DECODE	DECODE	1.40185	4337.31	SCZ_PGC3	NFKBIB	Transcriptome	DLPFC	MR	CMC+GTEX	EMIC			0.064232		35460606	10.1016/j.ajhg.2022.04.004	Jiang eet all Am J Hum Genet	BRAIN
NFKBIB	Q15653	7798	TRANS	Depression_iPSYCH_2023	DECODE_Specific	+,NA		0.63681	0.63681	DECODE	DECODE	1.40185	4337.31	BIP_2019_Stahl_etall	NFKBIB	Transcriptome	DLPFC	MR	CMC+GTEX	MendelianRandomization			0.0352777		35460606	10.1016/j.ajhg.2022.04.004	Jiang eet all Am J Hum Genet	BRAIN
NFKBIB	Q15653	7798	TRANS	Depression_iPSYCH_2023	DECODE_Specific	+,NA		0.63681	0.63681	DECODE	DECODE	1.40185	4337.31	BIP_2019_Stahl_etall	NFKBIB	Transcriptome	DLPFC	MR	CMC+GTEX	MendelianRandomization			0.0339421		35460606	10.1016/j.ajhg.2022.04.004	Jiang eet all Am J Hum Genet	BRAIN
NFKBIB	Q15653	7798	TRANS	Depression_iPSYCH_2023	DECODE_Specific	+,NA		0.63681	0.63681	DECODE	DECODE	1.40185	4337.31	BIP_2019_Stahl_etall	NFKBIB	Transcriptome	DLPFC	MR	CMC+GTEX	MendelianRandomization			0.679429		35460606	10.1016/j.ajhg.2022.04.004	Jiang eet all Am J Hum Genet	BRAIN
NFKBIB	Q15653	7798	TRANS	Depression_iPSYCH_2023	DECODE_Specific	+,NA		0.63681	0.63681	DECODE	DECODE	1.40185	4337.31	BIP_2019_Stahl_etall	NFKBIB	Transcriptome	DLPFC	MR	CMC+GTEX	EMIC			0.0469223		35460606	10.1016/j.ajhg.2022.04.004	Jiang eet all Am J Hum Genet	BRAIN
NFKBIB	Q15653	7798	TRANS	Depression_iPSYCH_2023	DECODE_Specific	+,NA		0.63681	0.63681	DECODE	DECODE	1.40185	4337.31	Deepression_Wray_tall	NFKBIB	Transcriptome	BRAIN DLPFC	MR	PsychENCODE	TwoSampleMR	0	0.01	0.769		35296807	10.1038/s41380-022-01507-9	Deng et all Mol Psychiatry	BRAIN
NFKBIB	Q15653	7798	TRANS	Depression_iPSYCH_2023	DECODE_Specific	+,NA		0.63681	0.63681	DECODE	DECODE	1.40185	4337.31	SCZ_PGC3	NFKBIB	Transcriptome	DLPFC	SMR	CMC+GTEX	SMR	-0.0302667	0.0166908	0.0697735		35460606	10.1016/j.ajhg.2022.04.004	Jiang eet all Am J Hum Genet	BRAIN
NFKBIB	Q15653	7798	TRANS	Depression_iPSYCH_2023	DECODE_Specific	+,NA		0.63681	0.63681	DECODE	DECODE	1.40185	4337.31	SCZ_PGC3	NFKBIB	Transcriptome_Transcriptlvel	DLPFC	SMR	CMC+GTEX	SMR	-0.0955425	0.0452626	0.0347854		35460606	10.1016/j.ajhg.2022.04.004	Jiang eet all Am J Hum Genet	BRAIN
NFKBIB	Q15653	7798	TRANS	Depression_iPSYCH_2023	DECODE_Specific	+,NA		0.63681	0.63681	DECODE	DECODE	1.40185	4337.31	SCZ.Clozuk.2018	NFKBIB	Transcriptome	BRAIN	SMR	PsychENCODE	SMR	-0.0327537	0.0262671	0.212		30545856	10.1126/science.aat8127	Gandal et all science	BRAIN
NFKBIB	Q15653	7798	TRANS	Depression_iPSYCH_2023	DECODE_Specific	+,NA		0.63681	0.63681	DECODE	DECODE	1.40185	4337.31	BD.PGC.ruderferCell2018	NFKBIB	Transcriptome	BRAIN	SMR	PsychENCODE	SMR	-0.0514779	0.0415039	0.214859		30545856	10.1126/science.aat8127	Gandal et all science	BRAIN
NFKBIB	Q15653	7798	TRANS	Depression_iPSYCH_2023	DECODE_Specific	+,NA		0.63681	0.63681	DECODE	DECODE	1.40185	4337.31	MDD	NFKBIB	Proteiome	BRAIN	SMR	BrainMeta	SMR	0.00414231	0.00642999	0.519435		37415601	10.3389/fgene.2023.1191264	Gedik et all Front Genet	BRAIN
NFKBIB	Q15653	7798	TRANS	Depression_iPSYCH_2023	DECODE_Specific	+,NA		0.63681	0.63681	DECODE	DECODE	1.40185	4337.31	BIP	NFKBIB	Proteiome	BRAIN	SMR	BrainMeta	SMR	-0.0188582	0.0141624	0.183001		37415601	10.3389/fgene.2023.1191264	Gedik et all Front Genet	BRAIN
NFKBIB	Q15653	7798	TRANS	Depression_iPSYCH_2023	DECODE_Specific	+,NA		0.63681	0.63681	DECODE	DECODE	1.40185	4337.31	SCZ	NFKBIB	Proteiome	BRAIN	SMR	BrainMeta	SMR	-0.0158972	0.0117311	0.175374		37415601	10.3389/fgene.2023.1191264	Gedik et all Front Genet	BRAIN
NFKBIB	Q15653	7798	TRANS	Depression_iPSYCH_2023	DECODE_Specific	+,NA		0.63681	0.63681	DECODE	DECODE	1.40185	4337.31	SCZ	NFKBIB	Transcriptome	BRAIN_DLPFC	TWAS	CMC	FUSION	-2.01075		0.0444		31691811	10.1093/hmg/ddz253	Hall et al Hum Mol Genet	BRAIN
NFKBIB	Q15653	7798	TRANS	Depression_iPSYCH_2023	DECODE_Specific	+,NA		0.63681	0.63681	DECODE	DECODE	1.40185	4337.31	SCZ.Clozuk.2018	NFKBIB	Transcriptome	BRAIN	TWAS	PsychENCODE	FUSION	-2.43786		0.0148		30545856	10.1126/science.aat8127	Gandal et all science	BRAIN
NFKBIB	Q15653	7798	TRANS	Depression_iPSYCH_2023	DECODE_Specific	+,NA		0.63681	0.63681	DECODE	DECODE	1.40185	4337.31	BD.PGC.ruderferCell2018	NFKBIB	Transcriptome	BRAIN	TWAS	PsychENCODE	FUSION	-1.6559		0.0977		30545856	10.1126/science.aat8127	Gandal et all science	BRAIN
NFKBIB	Q15653	7798	TRANS	Depression_iPSYCH_2023	DECODE_Specific	+,NA		0.63681	0.63681	DECODE	DECODE	1.40185	4337.31	Depression Howard et all	NFKBIB	Proteiome	BRAIN	PWAS	ROS/MAP	FUSION	0.26866		0.788		33846625	10.1038/s41593-021-00832-6	Wingo Nat Neurosci	BRAIN
NFKBIB	Q15653	7798	TRANS	Depression_iPSYCH_2023	DECODE_Specific	+,NA		0.63681	0.63681	DECODE	DECODE	1.40185	4337.31	Schizophrenia	NFKBIB	Transcriptome	brain caudate nucleus	TWAS	Gtex	Fusion			0.639279		36319771	10.1038/s41593-022-01182-7	Benjamin KJM	brain caudate nucleus
NFKBIB	Q15653	7798	TRANS	PGC3_SCZ_NoUKB	DECODE_Specific	+,NA		0.0141428	0.0141428	DECODE	DECODE	0.240217	96.3269	SCZ_PGC3	NFKBIB	Transcriptome	DLPFC	MR	CMC+GTEX	MendelianRandomization			0.43425		35460606	10.1016/j.ajhg.2022.04.004	Jiang eet all Am J Hum Genet	BRAIN
NFKBIB	Q15653	7798	TRANS	PGC3_SCZ_NoUKB	DECODE_Specific	+,NA		0.0141428	0.0141428	DECODE	DECODE	0.240217	96.3269	SCZ_PGC3	NFKBIB	Transcriptome	DLPFC	MR	CMC+GTEX	MendelianRandomization			0.405668		35460606	10.1016/j.ajhg.2022.04.004	Jiang eet all Am J Hum Genet	BRAIN
NFKBIB	Q15653	7798	TRANS	PGC3_SCZ_NoUKB	DECODE_Specific	+,NA		0.0141428	0.0141428	DECODE	DECODE	0.240217	96.3269	SCZ_PGC3	NFKBIB	Transcriptome	DLPFC	MR	CMC+GTEX	MendelianRandomization			0.582065		35460606	10.1016/j.ajhg.2022.04.004	Jiang eet all Am J Hum Genet	BRAIN
NFKBIB	Q15653	7798	TRANS	PGC3_SCZ_NoUKB	DECODE_Specific	+,NA		0.0141428	0.0141428	DECODE	DECODE	0.240217	96.3269	SCZ_PGC3	NFKBIB	Transcriptome	DLPFC	MR	CMC+GTEX	EMIC			0.064232		35460606	10.1016/j.ajhg.2022.04.004	Jiang eet all Am J Hum Genet	BRAIN
NFKBIB	Q15653	7798	TRANS	PGC3_SCZ_NoUKB	DECODE_Specific	+,NA		0.0141428	0.0141428	DECODE	DECODE	0.240217	96.3269	BIP_2019_Stahl_etall	NFKBIB	Transcriptome	DLPFC	MR	CMC+GTEX	MendelianRandomization			0.0352777		35460606	10.1016/j.ajhg.2022.04.004	Jiang eet all Am J Hum Genet	BRAIN
NFKBIB	Q15653	7798	TRANS	PGC3_SCZ_NoUKB	DECODE_Specific	+,NA		0.0141428	0.0141428	DECODE	DECODE	0.240217	96.3269	BIP_2019_Stahl_etall	NFKBIB	Transcriptome	DLPFC	MR	CMC+GTEX	MendelianRandomization			0.0339421		35460606	10.1016/j.ajhg.2022.04.004	Jiang eet all Am J Hum Genet	BRAIN
NFKBIB	Q15653	7798	TRANS	PGC3_SCZ_NoUKB	DECODE_Specific	+,NA		0.0141428	0.0141428	DECODE	DECODE	0.240217	96.3269	BIP_2019_Stahl_etall	NFKBIB	Transcriptome	DLPFC	MR	CMC+GTEX	MendelianRandomization			0.679429		35460606	10.1016/j.ajhg.2022.04.004	Jiang eet all Am J Hum Genet	BRAIN
NFKBIB	Q15653	7798	TRANS	PGC3_SCZ_NoUKB	DECODE_Specific	+,NA		0.0141428	0.0141428	DECODE	DECODE	0.240217	96.3269	BIP_2019_Stahl_etall	NFKBIB	Transcriptome	DLPFC	MR	CMC+GTEX	EMIC			0.0469223		35460606	10.1016/j.ajhg.2022.04.004	Jiang eet all Am J Hum Genet	BRAIN
NFKBIB	Q15653	7798	TRANS	PGC3_SCZ_NoUKB	DECODE_Specific	+,NA		0.0141428	0.0141428	DECODE	DECODE	0.240217	96.3269	Deepression_Wray_tall	NFKBIB	Transcriptome	BRAIN DLPFC	MR	PsychENCODE	TwoSampleMR	0	0.01	0.769		35296807	10.1038/s41380-022-01507-9	Deng et all Mol Psychiatry	BRAIN
NFKBIB	Q15653	7798	TRANS	PGC3_SCZ_NoUKB	DECODE_Specific	+,NA		0.0141428	0.0141428	DECODE	DECODE	0.240217	96.3269	SCZ_PGC3	NFKBIB	Transcriptome	DLPFC	SMR	CMC+GTEX	SMR	-0.0302667	0.0166908	0.0697735		35460606	10.1016/j.ajhg.2022.04.004	Jiang eet all Am J Hum Genet	BRAIN
NFKBIB	Q15653	7798	TRANS	PGC3_SCZ_NoUKB	DECODE_Specific	+,NA		0.0141428	0.0141428	DECODE	DECODE	0.240217	96.3269	SCZ_PGC3	NFKBIB	Transcriptome_Transcriptlvel	DLPFC	SMR	CMC+GTEX	SMR	-0.0955425	0.0452626	0.0347854		35460606	10.1016/j.ajhg.2022.04.004	Jiang eet all Am J Hum Genet	BRAIN
NFKBIB	Q15653	7798	TRANS	PGC3_SCZ_NoUKB	DECODE_Specific	+,NA		0.0141428	0.0141428	DECODE	DECODE	0.240217	96.3269	SCZ.Clozuk.2018	NFKBIB	Transcriptome	BRAIN	SMR	PsychENCODE	SMR	-0.0327537	0.0262671	0.212		30545856	10.1126/science.aat8127	Gandal et all science	BRAIN
NFKBIB	Q15653	7798	TRANS	PGC3_SCZ_NoUKB	DECODE_Specific	+,NA		0.0141428	0.0141428	DECODE	DECODE	0.240217	96.3269	BD.PGC.ruderferCell2018	NFKBIB	Transcriptome	BRAIN	SMR	PsychENCODE	SMR	-0.0514779	0.0415039	0.214859		30545856	10.1126/science.aat8127	Gandal et all science	BRAIN
NFKBIB	Q15653	7798	TRANS	PGC3_SCZ_NoUKB	DECODE_Specific	+,NA		0.0141428	0.0141428	DECODE	DECODE	0.240217	96.3269	MDD	NFKBIB	Proteiome	BRAIN	SMR	BrainMeta	SMR	0.00414231	0.00642999	0.519435		37415601	10.3389/fgene.2023.1191264	Gedik et all Front Genet	BRAIN
NFKBIB	Q15653	7798	TRANS	PGC3_SCZ_NoUKB	DECODE_Specific	+,NA		0.0141428	0.0141428	DECODE	DECODE	0.240217	96.3269	BIP	NFKBIB	Proteiome	BRAIN	SMR	BrainMeta	SMR	-0.0188582	0.0141624	0.183001		37415601	10.3389/fgene.2023.1191264	Gedik et all Front Genet	BRAIN
NFKBIB	Q15653	7798	TRANS	PGC3_SCZ_NoUKB	DECODE_Specific	+,NA		0.0141428	0.0141428	DECODE	DECODE	0.240217	96.3269	SCZ	NFKBIB	Proteiome	BRAIN	SMR	BrainMeta	SMR	-0.0158972	0.0117311	0.175374		37415601	10.3389/fgene.2023.1191264	Gedik et all Front Genet	BRAIN
NFKBIB	Q15653	7798	TRANS	PGC3_SCZ_NoUKB	DECODE_Specific	+,NA		0.0141428	0.0141428	DECODE	DECODE	0.240217	96.3269	SCZ	NFKBIB	Transcriptome	BRAIN_DLPFC	TWAS	CMC	FUSION	-2.01075		0.0444		31691811	10.1093/hmg/ddz253	Hall et al Hum Mol Genet	BRAIN
NFKBIB	Q15653	7798	TRANS	PGC3_SCZ_NoUKB	DECODE_Specific	+,NA		0.0141428	0.0141428	DECODE	DECODE	0.240217	96.3269	SCZ.Clozuk.2018	NFKBIB	Transcriptome	BRAIN	TWAS	PsychENCODE	FUSION	-2.43786		0.0148		30545856	10.1126/science.aat8127	Gandal et all science	BRAIN
NFKBIB	Q15653	7798	TRANS	PGC3_SCZ_NoUKB	DECODE_Specific	+,NA		0.0141428	0.0141428	DECODE	DECODE	0.240217	96.3269	BD.PGC.ruderferCell2018	NFKBIB	Transcriptome	BRAIN	TWAS	PsychENCODE	FUSION	-1.6559		0.0977		30545856	10.1126/science.aat8127	Gandal et all science	BRAIN
NFKBIB	Q15653	7798	TRANS	PGC3_SCZ_NoUKB	DECODE_Specific	+,NA		0.0141428	0.0141428	DECODE	DECODE	0.240217	96.3269	Depression Howard et all	NFKBIB	Proteiome	BRAIN	PWAS	ROS/MAP	FUSION	0.26866		0.788		33846625	10.1038/s41593-021-00832-6	Wingo Nat Neurosci	BRAIN
NFKBIB	Q15653	7798	TRANS	PGC3_SCZ_NoUKB	DECODE_Specific	+,NA		0.0141428	0.0141428	DECODE	DECODE	0.240217	96.3269	Schizophrenia	NFKBIB	Transcriptome	brain caudate nucleus	TWAS	Gtex	Fusion			0.639279		36319771	10.1038/s41593-022-01182-7	Benjamin KJM	brain caudate nucleus
NFKBID	Q8NI38	15671	TRANS	BIP_PGC3_noukb	DECODE_Specific	+,NA		0.0449829	0.0449829	DECODE	DECODE	0.275025	306.378	MDD	NFKBID	Proteiome	BRAIN	SMR	BrainMeta	SMR	0.00287388	0.0244337	0.906369		37415601	10.3389/fgene.2023.1191264	Gedik et all Front Genet	BRAIN
NFKBID	Q8NI38	15671	TRANS	BIP_PGC3_noukb	DECODE_Specific	+,NA		0.0449829	0.0449829	DECODE	DECODE	0.275025	306.378	BIP	NFKBID	Proteiome	BRAIN	SMR	BrainMeta	SMR	-0.0671233	0.0553707	0.225416		37415601	10.3389/fgene.2023.1191264	Gedik et all Front Genet	BRAIN
NFKBID	Q8NI38	15671	TRANS	BIP_PGC3_noukb	DECODE_Specific	+,NA		0.0449829	0.0449829	DECODE	DECODE	0.275025	306.378	SCZ	NFKBID	Proteiome	BRAIN	SMR	BrainMeta	SMR	-0.00417966	0.0361369	0.907921		37415601	10.3389/fgene.2023.1191264	Gedik et all Front Genet	BRAIN
NFKBID	Q8NI38	15671	TRANS	Cognition_Meta	DECODE_Specific	+,NA		0.89911	0.89911	DECODE	DECODE	1.41363	6123.83	MDD	NFKBID	Proteiome	BRAIN	SMR	BrainMeta	SMR	0.00287388	0.0244337	0.906369		37415601	10.3389/fgene.2023.1191264	Gedik et all Front Genet	BRAIN
NFKBID	Q8NI38	15671	TRANS	Cognition_Meta	DECODE_Specific	+,NA		0.89911	0.89911	DECODE	DECODE	1.41363	6123.83	BIP	NFKBID	Proteiome	BRAIN	SMR	BrainMeta	SMR	-0.0671233	0.0553707	0.225416		37415601	10.3389/fgene.2023.1191264	Gedik et all Front Genet	BRAIN
NFKBID	Q8NI38	15671	TRANS	Cognition_Meta	DECODE_Specific	+,NA		0.89911	0.89911	DECODE	DECODE	1.41363	6123.83	SCZ	NFKBID	Proteiome	BRAIN	SMR	BrainMeta	SMR	-0.00417966	0.0361369	0.907921		37415601	10.3389/fgene.2023.1191264	Gedik et all Front Genet	BRAIN
NFKBID	Q8NI38	15671	TRANS	Depression_iPSYCH_2023	DECODE_Specific	+,NA		0.381793	0.381793	DECODE	DECODE	1.55526	2600.39	MDD	NFKBID	Proteiome	BRAIN	SMR	BrainMeta	SMR	0.00287388	0.0244337	0.906369		37415601	10.3389/fgene.2023.1191264	Gedik et all Front Genet	BRAIN
NFKBID	Q8NI38	15671	TRANS	Depression_iPSYCH_2023	DECODE_Specific	+,NA		0.381793	0.381793	DECODE	DECODE	1.55526	2600.39	BIP	NFKBID	Proteiome	BRAIN	SMR	BrainMeta	SMR	-0.0671233	0.0553707	0.225416		37415601	10.3389/fgene.2023.1191264	Gedik et all Front Genet	BRAIN
NFKBID	Q8NI38	15671	TRANS	Depression_iPSYCH_2023	DECODE_Specific	+,NA		0.381793	0.381793	DECODE	DECODE	1.55526	2600.39	SCZ	NFKBID	Proteiome	BRAIN	SMR	BrainMeta	SMR	-0.00417966	0.0361369	0.907921		37415601	10.3389/fgene.2023.1191264	Gedik et all Front Genet	BRAIN
NFKBID	Q8NI38	15671	TRANS	PGC3_SCZ_NoUKB	DECODE_Specific	+,NA		0.00034381	0.00034381	DECODE	DECODE	0.0807479	2.34169	MDD	NFKBID	Proteiome	BRAIN	SMR	BrainMeta	SMR	0.00287388	0.0244337	0.906369		37415601	10.3389/fgene.2023.1191264	Gedik et all Front Genet	BRAIN
NFKBID	Q8NI38	15671	TRANS	PGC3_SCZ_NoUKB	DECODE_Specific	+,NA		0.00034381	0.00034381	DECODE	DECODE	0.0807479	2.34169	BIP	NFKBID	Proteiome	BRAIN	SMR	BrainMeta	SMR	-0.0671233	0.0553707	0.225416		37415601	10.3389/fgene.2023.1191264	Gedik et all Front Genet	BRAIN
NFKBID	Q8NI38	15671	TRANS	PGC3_SCZ_NoUKB	DECODE_Specific	+,NA		0.00034381	0.00034381	DECODE	DECODE	0.0807479	2.34169	SCZ	NFKBID	Proteiome	BRAIN	SMR	BrainMeta	SMR	-0.00417966	0.0361369	0.907921		37415601	10.3389/fgene.2023.1191264	Gedik et all Front Genet	BRAIN
NFKBIE	O00221	7799	CIS	BIP_PGC3_noukb	UKBB-PPP_Specific	NA,+		0.0284081	0.0284081	UKBB_PPP	UKBB_PPP	0.341445	106.189	SCZ_PGC3	NFKBIE	Transcriptome	DLPFC	SMR	CMC+GTEX	SMR	-0.0195788	0.0382425	0.608677		35460606	10.1016/j.ajhg.2022.04.004	Jiang eet all Am J Hum Genet	BRAIN
NFKBIE	O00221	7799	CIS	BIP_PGC3_noukb	UKBB-PPP_Specific	NA,+		0.0284081	0.0284081	UKBB_PPP	UKBB_PPP	0.341445	106.189	SCZ_PGC3	NFKBIE	Transcriptome_Transcriptlvel	DLPFC	SMR	CMC+GTEX	SMR	-0.0813781	0.039241	0.0380976		35460606	10.1016/j.ajhg.2022.04.004	Jiang eet all Am J Hum Genet	BRAIN
NFKBIE	O00221	7799	CIS	BIP_PGC3_noukb	UKBB-PPP_Specific	NA,+		0.0284081	0.0284081	UKBB_PPP	UKBB_PPP	0.341445	106.189	SCZ	NFKBIE	Proteiome	BLOOD	SMR	eQTLGen	SMR	0.00545985	0.0394416	0.889902		37415601	10.3389/fgene.2023.1191264	Gedik et all Front Genet	BLOOD
NFKBIE	O00221	7799	CIS	BIP_PGC3_noukb	UKBB-PPP_Specific	NA,+		0.0284081	0.0284081	UKBB_PPP	UKBB_PPP	0.341445	106.189	MDD	NFKBIE	Proteiome	BLOOD	SMR	eQTLGen	SMR	0.024258	0.0206138	0.239281		37415601	10.3389/fgene.2023.1191264	Gedik et all Front Genet	BLOOD
NFKBIE	O00221	7799	CIS	BIP_PGC3_noukb	UKBB-PPP_Specific	NA,+		0.0284081	0.0284081	UKBB_PPP	UKBB_PPP	0.341445	106.189	BIP	NFKBIE	Proteiome	BLOOD	SMR	eQTLGen	SMR	-0.0397864	0.0424348	0.348456		37415601	10.3389/fgene.2023.1191264	Gedik et all Front Genet	BLOOD
NFKBIE	O00221	7799	CIS	Cognition_Meta	UKBB-PPP_Specific	NA,+		0.0457228	0.0457228	UKBB_PPP	UKBB_PPP	0.466973	170.912	SCZ_PGC3	NFKBIE	Transcriptome	DLPFC	SMR	CMC+GTEX	SMR	-0.0195788	0.0382425	0.608677		35460606	10.1016/j.ajhg.2022.04.004	Jiang eet all Am J Hum Genet	BRAIN
NFKBIE	O00221	7799	CIS	Cognition_Meta	UKBB-PPP_Specific	NA,+		0.0457228	0.0457228	UKBB_PPP	UKBB_PPP	0.466973	170.912	SCZ_PGC3	NFKBIE	Transcriptome_Transcriptlvel	DLPFC	SMR	CMC+GTEX	SMR	-0.0813781	0.039241	0.0380976		35460606	10.1016/j.ajhg.2022.04.004	Jiang eet all Am J Hum Genet	BRAIN
NFKBIE	O00221	7799	CIS	Cognition_Meta	UKBB-PPP_Specific	NA,+		0.0457228	0.0457228	UKBB_PPP	UKBB_PPP	0.466973	170.912	SCZ	NFKBIE	Proteiome	BLOOD	SMR	eQTLGen	SMR	0.00545985	0.0394416	0.889902		37415601	10.3389/fgene.2023.1191264	Gedik et all Front Genet	BLOOD
NFKBIE	O00221	7799	CIS	Cognition_Meta	UKBB-PPP_Specific	NA,+		0.0457228	0.0457228	UKBB_PPP	UKBB_PPP	0.466973	170.912	MDD	NFKBIE	Proteiome	BLOOD	SMR	eQTLGen	SMR	0.024258	0.0206138	0.239281		37415601	10.3389/fgene.2023.1191264	Gedik et all Front Genet	BLOOD
NFKBIE	O00221	7799	CIS	Cognition_Meta	UKBB-PPP_Specific	NA,+		0.0457228	0.0457228	UKBB_PPP	UKBB_PPP	0.466973	170.912	BIP	NFKBIE	Proteiome	BLOOD	SMR	eQTLGen	SMR	-0.0397864	0.0424348	0.348456		37415601	10.3389/fgene.2023.1191264	Gedik et all Front Genet	BLOOD
NFKBIE	O00221	7799	CIS	Depression_iPSYCH_2023	UKBB-PPP_Specific	NA,+		0.161988	0.161988	UKBB_PPP	UKBB_PPP	0.906452	605.51	SCZ_PGC3	NFKBIE	Transcriptome	DLPFC	SMR	CMC+GTEX	SMR	-0.0195788	0.0382425	0.608677		35460606	10.1016/j.ajhg.2022.04.004	Jiang eet all Am J Hum Genet	BRAIN
NFKBIE	O00221	7799	CIS	Depression_iPSYCH_2023	UKBB-PPP_Specific	NA,+		0.161988	0.161988	UKBB_PPP	UKBB_PPP	0.906452	605.51	SCZ_PGC3	NFKBIE	Transcriptome_Transcriptlvel	DLPFC	SMR	CMC+GTEX	SMR	-0.0813781	0.039241	0.0380976		35460606	10.1016/j.ajhg.2022.04.004	Jiang eet all Am J Hum Genet	BRAIN
NFKBIE	O00221	7799	CIS	Depression_iPSYCH_2023	UKBB-PPP_Specific	NA,+		0.161988	0.161988	UKBB_PPP	UKBB_PPP	0.906452	605.51	SCZ	NFKBIE	Proteiome	BLOOD	SMR	eQTLGen	SMR	0.00545985	0.0394416	0.889902		37415601	10.3389/fgene.2023.1191264	Gedik et all Front Genet	BLOOD
NFKBIE	O00221	7799	CIS	Depression_iPSYCH_2023	UKBB-PPP_Specific	NA,+		0.161988	0.161988	UKBB_PPP	UKBB_PPP	0.906452	605.51	MDD	NFKBIE	Proteiome	BLOOD	SMR	eQTLGen	SMR	0.024258	0.0206138	0.239281		37415601	10.3389/fgene.2023.1191264	Gedik et all Front Genet	BLOOD
NFKBIE	O00221	7799	CIS	Depression_iPSYCH_2023	UKBB-PPP_Specific	NA,+		0.161988	0.161988	UKBB_PPP	UKBB_PPP	0.906452	605.51	BIP	NFKBIE	Proteiome	BLOOD	SMR	eQTLGen	SMR	-0.0397864	0.0424348	0.348456		37415601	10.3389/fgene.2023.1191264	Gedik et all Front Genet	BLOOD
NFKBIE	O00221	7799	CIS	PGC3_SCZ_NoUKB	UKBB-PPP_Specific	NA,+		0.946553	0.946553	UKBB_PPP	UKBB_PPP	1.45128	3538.21	SCZ_PGC3	NFKBIE	Transcriptome	DLPFC	SMR	CMC+GTEX	SMR	-0.0195788	0.0382425	0.608677		35460606	10.1016/j.ajhg.2022.04.004	Jiang eet all Am J Hum Genet	BRAIN
NFKBIE	O00221	7799	CIS	PGC3_SCZ_NoUKB	UKBB-PPP_Specific	NA,+		0.946553	0.946553	UKBB_PPP	UKBB_PPP	1.45128	3538.21	SCZ_PGC3	NFKBIE	Transcriptome_Transcriptlvel	DLPFC	SMR	CMC+GTEX	SMR	-0.0813781	0.039241	0.0380976		35460606	10.1016/j.ajhg.2022.04.004	Jiang eet all Am J Hum Genet	BRAIN
NFKBIE	O00221	7799	CIS	PGC3_SCZ_NoUKB	UKBB-PPP_Specific	NA,+		0.946553	0.946553	UKBB_PPP	UKBB_PPP	1.45128	3538.21	SCZ	NFKBIE	Proteiome	BLOOD	SMR	eQTLGen	SMR	0.00545985	0.0394416	0.889902		37415601	10.3389/fgene.2023.1191264	Gedik et all Front Genet	BLOOD
NFKBIE	O00221	7799	CIS	PGC3_SCZ_NoUKB	UKBB-PPP_Specific	NA,+		0.946553	0.946553	UKBB_PPP	UKBB_PPP	1.45128	3538.21	MDD	NFKBIE	Proteiome	BLOOD	SMR	eQTLGen	SMR	0.024258	0.0206138	0.239281		37415601	10.3389/fgene.2023.1191264	Gedik et all Front Genet	BLOOD
NFKBIE	O00221	7799	CIS	PGC3_SCZ_NoUKB	UKBB-PPP_Specific	NA,+		0.946553	0.946553	UKBB_PPP	UKBB_PPP	1.45128	3538.21	BIP	NFKBIE	Proteiome	BLOOD	SMR	eQTLGen	SMR	-0.0397864	0.0424348	0.348456		37415601	10.3389/fgene.2023.1191264	Gedik et all Front Genet	BLOOD
NFKBIE	O00221	7799	TRANS	BIP_PGC3_noukb	UKBB-PPP_Specific	NA,-		0.0334624	0.0334624	UKBB_PPP	UKBB_PPP	0.246926	227.913	SCZ_PGC3	NFKBIE	Transcriptome	DLPFC	SMR	CMC+GTEX	SMR	-0.0195788	0.0382425	0.608677		35460606	10.1016/j.ajhg.2022.04.004	Jiang eet all Am J Hum Genet	BRAIN
NFKBIE	O00221	7799	TRANS	BIP_PGC3_noukb	UKBB-PPP_Specific	NA,-		0.0334624	0.0334624	UKBB_PPP	UKBB_PPP	0.246926	227.913	SCZ_PGC3	NFKBIE	Transcriptome_Transcriptlvel	DLPFC	SMR	CMC+GTEX	SMR	-0.0813781	0.039241	0.0380976		35460606	10.1016/j.ajhg.2022.04.004	Jiang eet all Am J Hum Genet	BRAIN
NFKBIE	O00221	7799	TRANS	BIP_PGC3_noukb	UKBB-PPP_Specific	NA,-		0.0334624	0.0334624	UKBB_PPP	UKBB_PPP	0.246926	227.913	SCZ	NFKBIE	Proteiome	BLOOD	SMR	eQTLGen	SMR	0.00545985	0.0394416	0.889902		37415601	10.3389/fgene.2023.1191264	Gedik et all Front Genet	BLOOD
NFKBIE	O00221	7799	TRANS	BIP_PGC3_noukb	UKBB-PPP_Specific	NA,-		0.0334624	0.0334624	UKBB_PPP	UKBB_PPP	0.246926	227.913	MDD	NFKBIE	Proteiome	BLOOD	SMR	eQTLGen	SMR	0.024258	0.0206138	0.239281		37415601	10.3389/fgene.2023.1191264	Gedik et all Front Genet	BLOOD
NFKBIE	O00221	7799	TRANS	BIP_PGC3_noukb	UKBB-PPP_Specific	NA,-		0.0334624	0.0334624	UKBB_PPP	UKBB_PPP	0.246926	227.913	BIP	NFKBIE	Proteiome	BLOOD	SMR	eQTLGen	SMR	-0.0397864	0.0424348	0.348456		37415601	10.3389/fgene.2023.1191264	Gedik et all Front Genet	BLOOD
NFKBIE	O00221	7799	TRANS	Cognition_Meta	UKBB-PPP_Specific	NA,-		0.827795	0.827795	UKBB_PPP	UKBB_PPP	1.36153	5638.11	SCZ_PGC3	NFKBIE	Transcriptome	DLPFC	SMR	CMC+GTEX	SMR	-0.0195788	0.0382425	0.608677		35460606	10.1016/j.ajhg.2022.04.004	Jiang eet all Am J Hum Genet	BRAIN
NFKBIE	O00221	7799	TRANS	Cognition_Meta	UKBB-PPP_Specific	NA,-		0.827795	0.827795	UKBB_PPP	UKBB_PPP	1.36153	5638.11	SCZ_PGC3	NFKBIE	Transcriptome_Transcriptlvel	DLPFC	SMR	CMC+GTEX	SMR	-0.0813781	0.039241	0.0380976		35460606	10.1016/j.ajhg.2022.04.004	Jiang eet all Am J Hum Genet	BRAIN
NFKBIE	O00221	7799	TRANS	Cognition_Meta	UKBB-PPP_Specific	NA,-		0.827795	0.827795	UKBB_PPP	UKBB_PPP	1.36153	5638.11	SCZ	NFKBIE	Proteiome	BLOOD	SMR	eQTLGen	SMR	0.00545985	0.0394416	0.889902		37415601	10.3389/fgene.2023.1191264	Gedik et all Front Genet	BLOOD
NFKBIE	O00221	7799	TRANS	Cognition_Meta	UKBB-PPP_Specific	NA,-		0.827795	0.827795	UKBB_PPP	UKBB_PPP	1.36153	5638.11	MDD	NFKBIE	Proteiome	BLOOD	SMR	eQTLGen	SMR	0.024258	0.0206138	0.239281		37415601	10.3389/fgene.2023.1191264	Gedik et all Front Genet	BLOOD
NFKBIE	O00221	7799	TRANS	Cognition_Meta	UKBB-PPP_Specific	NA,-		0.827795	0.827795	UKBB_PPP	UKBB_PPP	1.36153	5638.11	BIP	NFKBIE	Proteiome	BLOOD	SMR	eQTLGen	SMR	-0.0397864	0.0424348	0.348456		37415601	10.3389/fgene.2023.1191264	Gedik et all Front Genet	BLOOD
NFKBIE	O00221	7799	TRANS	Depression_iPSYCH_2023	UKBB-PPP_Specific	NA,+		0.823055	0.823055	UKBB_PPP	UKBB_PPP	1.41776	5605.83	SCZ_PGC3	NFKBIE	Transcriptome	DLPFC	SMR	CMC+GTEX	SMR	-0.0195788	0.0382425	0.608677		35460606	10.1016/j.ajhg.2022.04.004	Jiang eet all Am J Hum Genet	BRAIN
NFKBIE	O00221	7799	TRANS	Depression_iPSYCH_2023	UKBB-PPP_Specific	NA,+		0.823055	0.823055	UKBB_PPP	UKBB_PPP	1.41776	5605.83	SCZ_PGC3	NFKBIE	Transcriptome_Transcriptlvel	DLPFC	SMR	CMC+GTEX	SMR	-0.0813781	0.039241	0.0380976		35460606	10.1016/j.ajhg.2022.04.004	Jiang eet all Am J Hum Genet	BRAIN
NFKBIE	O00221	7799	TRANS	Depression_iPSYCH_2023	UKBB-PPP_Specific	NA,+		0.823055	0.823055	UKBB_PPP	UKBB_PPP	1.41776	5605.83	SCZ	NFKBIE	Proteiome	BLOOD	SMR	eQTLGen	SMR	0.00545985	0.0394416	0.889902		37415601	10.3389/fgene.2023.1191264	Gedik et all Front Genet	BLOOD
NFKBIE	O00221	7799	TRANS	Depression_iPSYCH_2023	UKBB-PPP_Specific	NA,+		0.823055	0.823055	UKBB_PPP	UKBB_PPP	1.41776	5605.83	MDD	NFKBIE	Proteiome	BLOOD	SMR	eQTLGen	SMR	0.024258	0.0206138	0.239281		37415601	10.3389/fgene.2023.1191264	Gedik et all Front Genet	BLOOD
NFKBIE	O00221	7799	TRANS	Depression_iPSYCH_2023	UKBB-PPP_Specific	NA,+		0.823055	0.823055	UKBB_PPP	UKBB_PPP	1.41776	5605.83	BIP	NFKBIE	Proteiome	BLOOD	SMR	eQTLGen	SMR	-0.0397864	0.0424348	0.348456		37415601	10.3389/fgene.2023.1191264	Gedik et all Front Genet	BLOOD
NFKBIE	O00221	7799	TRANS	PGC3_SCZ_NoUKB	UKBB-PPP_Specific	NA,-		0.00793433	0.00793433	UKBB_PPP	UKBB_PPP	0.228986	54.0407	SCZ_PGC3	NFKBIE	Transcriptome	DLPFC	SMR	CMC+GTEX	SMR	-0.0195788	0.0382425	0.608677		35460606	10.1016/j.ajhg.2022.04.004	Jiang eet all Am J Hum Genet	BRAIN
NFKBIE	O00221	7799	TRANS	PGC3_SCZ_NoUKB	UKBB-PPP_Specific	NA,-		0.00793433	0.00793433	UKBB_PPP	UKBB_PPP	0.228986	54.0407	SCZ_PGC3	NFKBIE	Transcriptome_Transcriptlvel	DLPFC	SMR	CMC+GTEX	SMR	-0.0813781	0.039241	0.0380976		35460606	10.1016/j.ajhg.2022.04.004	Jiang eet all Am J Hum Genet	BRAIN
NFKBIE	O00221	7799	TRANS	PGC3_SCZ_NoUKB	UKBB-PPP_Specific	NA,-		0.00793433	0.00793433	UKBB_PPP	UKBB_PPP	0.228986	54.0407	SCZ	NFKBIE	Proteiome	BLOOD	SMR	eQTLGen	SMR	0.00545985	0.0394416	0.889902		37415601	10.3389/fgene.2023.1191264	Gedik et all Front Genet	BLOOD
NFKBIE	O00221	7799	TRANS	PGC3_SCZ_NoUKB	UKBB-PPP_Specific	NA,-		0.00793433	0.00793433	UKBB_PPP	UKBB_PPP	0.228986	54.0407	MDD	NFKBIE	Proteiome	BLOOD	SMR	eQTLGen	SMR	0.024258	0.0206138	0.239281		37415601	10.3389/fgene.2023.1191264	Gedik et all Front Genet	BLOOD
NFKBIE	O00221	7799	TRANS	PGC3_SCZ_NoUKB	UKBB-PPP_Specific	NA,-		0.00793433	0.00793433	UKBB_PPP	UKBB_PPP	0.228986	54.0407	BIP	NFKBIE	Proteiome	BLOOD	SMR	eQTLGen	SMR	-0.0397864	0.0424348	0.348456		37415601	10.3389/fgene.2023.1191264	Gedik et all Front Genet	BLOOD
NFU1	Q9UMS0	16287	CIS	Cognition_Meta	UKBB-PPP_Specific	NA,-		0.0267455	0.0267455	UKBB_PPP	UKBB_PPP	0.370276	99.9746	Bipolar disorder	NFU1	Proteome	PLASMA	MR	FENLAND	TwoSampleMR	-0.0100517	0.0370757	0.786305		36280454	https://doi.org/10.1016/j.biopsych.2022.08.015	Lu et al Biol Psychiatry	BLOOD
NFU1	Q9UMS0	16287	CIS	Cognition_Meta	UKBB-PPP_Specific	NA,-		0.0267455	0.0267455	UKBB_PPP	UKBB_PPP	0.370276	99.9746	Major depressive disorder	NFU1	Proteome	PLASMA	MR	FENLAND	TwoSampleMR	-0.010705	0.0155353	0.490776		36280454	https://doi.org/10.1016/j.biopsych.2022.08.015	Lu et al Biol Psychiatry	BLOOD
NFU1	Q9UMS0	16287	CIS	Cognition_Meta	UKBB-PPP_Specific	NA,-		0.0267455	0.0267455	UKBB_PPP	UKBB_PPP	0.370276	99.9746	Schizophrenia	NFU1	Proteome	PLASMA	MR	FENLAND	TwoSampleMR	0.0305535	0.0345953	0.377145		36280454	https://doi.org/10.1016/j.biopsych.2022.08.015	Lu et al Biol Psychiatry	BLOOD
NFU1	Q9UMS0	16287	CIS	Cognition_Meta	UKBB-PPP_Specific	NA,-		0.0267455	0.0267455	UKBB_PPP	UKBB_PPP	0.370276	99.9746	SCZ_PGC3	NFU1	Transcriptome_Transcriptlvel	DLPFC	SMR	CMC+GTEX	SMR	0.0517589	0.0328874	0.115528		35460606	10.1016/j.ajhg.2022.04.004	Jiang eet all Am J Hum Genet	BRAIN
NFU1	Q9UMS0	16287	CIS	Cognition_Meta	UKBB-PPP_Specific	NA,-		0.0267455	0.0267455	UKBB_PPP	UKBB_PPP	0.370276	99.9746	SCZ_PGC3	NFU1	Transcriptome_Transcriptlvel	DLPFC	SMR	CMC+GTEX	SMR	0.000640962	0.0282054	0.98187		35460606	10.1016/j.ajhg.2022.04.004	Jiang eet all Am J Hum Genet	BRAIN
NFU1	Q9UMS0	16287	CIS	Cognition_Meta	UKBB-PPP_Specific	NA,-		0.0267455	0.0267455	UKBB_PPP	UKBB_PPP	0.370276	99.9746	Depression Howard et all	NFU1	Proteiome	BRAIN DPFC	SMR	ROS/MAP	SMR	0.00296736	0.130566	0.981868		33846625	10.1038/s41593-021-00832-6	Wingo Nat Neurosci	BRAIN
NFU1	Q9UMS0	16287	CIS	Cognition_Meta	UKBB-PPP_Specific	NA,-		0.0267455	0.0267455	UKBB_PPP	UKBB_PPP	0.370276	99.9746	MDD	NFU1	Proteiome	BRAIN	SMR	BrainMeta	SMR	-0.0103926	0.0151287	0.492119		37415601	10.3389/fgene.2023.1191264	Gedik et all Front Genet	BRAIN
NFU1	Q9UMS0	16287	CIS	Cognition_Meta	UKBB-PPP_Specific	NA,-		0.0267455	0.0267455	UKBB_PPP	UKBB_PPP	0.370276	99.9746	BIP	NFU1	Proteiome	BRAIN	SMR	BrainMeta	SMR	-0.00975832	0.0360111	0.786406		37415601	10.3389/fgene.2023.1191264	Gedik et all Front Genet	BRAIN
NFU1	Q9UMS0	16287	CIS	Cognition_Meta	UKBB-PPP_Specific	NA,-		0.0267455	0.0267455	UKBB_PPP	UKBB_PPP	0.370276	99.9746	SCZ	NFU1	Proteiome	BRAIN	SMR	BrainMeta	SMR	0.029702	0.0337573	0.378931		37415601	10.3389/fgene.2023.1191264	Gedik et all Front Genet	BRAIN
NFU1	Q9UMS0	16287	CIS	Cognition_Meta	UKBB-PPP_Specific	NA,-		0.0267455	0.0267455	UKBB_PPP	UKBB_PPP	0.370276	99.9746	MDD	NFU1	Proteiome	BLOOD	SMR	eQTLGen	SMR	-0.00373447	0.0164325	0.820221		37415601	10.3389/fgene.2023.1191264	Gedik et all Front Genet	BLOOD
NFU1	Q9UMS0	16287	CIS	Cognition_Meta	UKBB-PPP_Specific	NA,-		0.0267455	0.0267455	UKBB_PPP	UKBB_PPP	0.370276	99.9746	BIP	NFU1	Proteiome	BLOOD	SMR	eQTLGen	SMR	-0.00597993	0.0354784	0.86615		37415601	10.3389/fgene.2023.1191264	Gedik et all Front Genet	BLOOD
NFU1	Q9UMS0	16287	CIS	Cognition_Meta	UKBB-PPP_Specific	NA,-		0.0267455	0.0267455	UKBB_PPP	UKBB_PPP	0.370276	99.9746	MDD	NFU1	Proteiome	BRAIN	SMR	Wingo et al., 2022, in 722 samples	SMR	0.000981836	0.0108005	0.927567		37415601	10.3389/fgene.2023.1191264	Gedik et all Front Genet	BRAIN
NFU1	Q9UMS0	16287	CIS	Cognition_Meta	UKBB-PPP_Specific	NA,-		0.0267455	0.0267455	UKBB_PPP	UKBB_PPP	0.370276	99.9746	BIP	NFU1	Proteiome	BRAIN	SMR	Wingo et al., 2022, in 722 samples	SMR	0.000245447	0.0233186	0.991602		37415601	10.3389/fgene.2023.1191264	Gedik et all Front Genet	BRAIN
NFU1	Q9UMS0	16287	CIS	Cognition_Meta	UKBB-PPP_Specific	NA,-		0.0267455	0.0267455	UKBB_PPP	UKBB_PPP	0.370276	99.9746	SCZ	NFU1	Proteiome	BRAIN	SMR	Wingo et al., 2022, in 722 samples	SMR	-0.030151	0.0193213	0.11864		37415601	10.3389/fgene.2023.1191264	Gedik et all Front Genet	BRAIN
NFU1	Q9UMS0	16287	CIS	Cognition_Meta	UKBB-PPP_Specific	NA,-		0.0267455	0.0267455	UKBB_PPP	UKBB_PPP	0.370276	99.9746	SCZ.Clozuk.2018	NFU1	Transcriptome	BRAIN	TWAS	PsychENCODE	FUSION	-0.0985		0.922		30545856	10.1126/science.aat8127	Gandal et all science	BRAIN
NFU1	Q9UMS0	16287	CIS	Cognition_Meta	UKBB-PPP_Specific	NA,-		0.0267455	0.0267455	UKBB_PPP	UKBB_PPP	0.370276	99.9746	BD.PGC.ruderferCell2018	NFU1	Transcriptome	BRAIN	TWAS	PsychENCODE	FUSION	-0.31872		0.75		30545856	10.1126/science.aat8127	Gandal et all science	BRAIN
NFU1	Q9UMS0	16287	CIS	Cognition_Meta	UKBB-PPP_Specific	NA,-		0.0267455	0.0267455	UKBB_PPP	UKBB_PPP	0.370276	99.9746	Depression Howard et all	NFU1	Proteiome	BRAIN DPFC	PWAS	ROS/MAP	FUSION	0.0606		0.952		33846625	10.1038/s41593-021-00832-6	Wingo Nat Neurosci	BRAIN
NFU1	Q9UMS0	16287	CIS	Cognition_Meta	UKBB-PPP_Specific	NA,-		0.0267455	0.0267455	UKBB_PPP	UKBB_PPP	0.370276	99.9746	Depression Howard et all	NFU1	Transcriptome	BRAIN DPFC	TWAS	dPFC of 152 participants of European descent	FUSION	0.7627		0.44561		33846625	10.1038/s41593-021-00832-6	Wingo Nat Neurosci	BRAIN
NFU1	Q9UMS0	16287	CIS	Cognition_Meta	UKBB-PPP_Specific	NA,-		0.0267455	0.0267455	UKBB_PPP	UKBB_PPP	0.370276	99.9746	Depression Howard et all	NFU1	Proteiome	BRAIN	PWAS	ROS/MAP	FUSION	-0.334018		0.738		33846625	10.1038/s41593-021-00832-6	Wingo Nat Neurosci	BRAIN
NFU1	Q9UMS0	16287	CIS	PGC3_SCZ_NoUKB	UKBB-PPP_Specific	NA,+		0.336737	0.336737	UKBB_PPP	UKBB_PPP	0.990342	1258.72	Bipolar disorder	NFU1	Proteome	PLASMA	MR	FENLAND	TwoSampleMR	-0.0100517	0.0370757	0.786305		36280454	https://doi.org/10.1016/j.biopsych.2022.08.015	Lu et al Biol Psychiatry	BLOOD
NFU1	Q9UMS0	16287	CIS	PGC3_SCZ_NoUKB	UKBB-PPP_Specific	NA,+		0.336737	0.336737	UKBB_PPP	UKBB_PPP	0.990342	1258.72	Major depressive disorder	NFU1	Proteome	PLASMA	MR	FENLAND	TwoSampleMR	-0.010705	0.0155353	0.490776		36280454	https://doi.org/10.1016/j.biopsych.2022.08.015	Lu et al Biol Psychiatry	BLOOD
NFU1	Q9UMS0	16287	CIS	PGC3_SCZ_NoUKB	UKBB-PPP_Specific	NA,+		0.336737	0.336737	UKBB_PPP	UKBB_PPP	0.990342	1258.72	Schizophrenia	NFU1	Proteome	PLASMA	MR	FENLAND	TwoSampleMR	0.0305535	0.0345953	0.377145		36280454	https://doi.org/10.1016/j.biopsych.2022.08.015	Lu et al Biol Psychiatry	BLOOD
NFU1	Q9UMS0	16287	CIS	PGC3_SCZ_NoUKB	UKBB-PPP_Specific	NA,+		0.336737	0.336737	UKBB_PPP	UKBB_PPP	0.990342	1258.72	SCZ_PGC3	NFU1	Transcriptome_Transcriptlvel	DLPFC	SMR	CMC+GTEX	SMR	0.0517589	0.0328874	0.115528		35460606	10.1016/j.ajhg.2022.04.004	Jiang eet all Am J Hum Genet	BRAIN
NFU1	Q9UMS0	16287	CIS	PGC3_SCZ_NoUKB	UKBB-PPP_Specific	NA,+		0.336737	0.336737	UKBB_PPP	UKBB_PPP	0.990342	1258.72	SCZ_PGC3	NFU1	Transcriptome_Transcriptlvel	DLPFC	SMR	CMC+GTEX	SMR	0.000640962	0.0282054	0.98187		35460606	10.1016/j.ajhg.2022.04.004	Jiang eet all Am J Hum Genet	BRAIN
NFU1	Q9UMS0	16287	CIS	PGC3_SCZ_NoUKB	UKBB-PPP_Specific	NA,+		0.336737	0.336737	UKBB_PPP	UKBB_PPP	0.990342	1258.72	Depression Howard et all	NFU1	Proteiome	BRAIN DPFC	SMR	ROS/MAP	SMR	0.00296736	0.130566	0.981868		33846625	10.1038/s41593-021-00832-6	Wingo Nat Neurosci	BRAIN
NFU1	Q9UMS0	16287	CIS	PGC3_SCZ_NoUKB	UKBB-PPP_Specific	NA,+		0.336737	0.336737	UKBB_PPP	UKBB_PPP	0.990342	1258.72	MDD	NFU1	Proteiome	BRAIN	SMR	BrainMeta	SMR	-0.0103926	0.0151287	0.492119		37415601	10.3389/fgene.2023.1191264	Gedik et all Front Genet	BRAIN
NFU1	Q9UMS0	16287	CIS	PGC3_SCZ_NoUKB	UKBB-PPP_Specific	NA,+		0.336737	0.336737	UKBB_PPP	UKBB_PPP	0.990342	1258.72	BIP	NFU1	Proteiome	BRAIN	SMR	BrainMeta	SMR	-0.00975832	0.0360111	0.786406		37415601	10.3389/fgene.2023.1191264	Gedik et all Front Genet	BRAIN
NFU1	Q9UMS0	16287	CIS	PGC3_SCZ_NoUKB	UKBB-PPP_Specific	NA,+		0.336737	0.336737	UKBB_PPP	UKBB_PPP	0.990342	1258.72	SCZ	NFU1	Proteiome	BRAIN	SMR	BrainMeta	SMR	0.029702	0.0337573	0.378931		37415601	10.3389/fgene.2023.1191264	Gedik et all Front Genet	BRAIN
NFU1	Q9UMS0	16287	CIS	PGC3_SCZ_NoUKB	UKBB-PPP_Specific	NA,+		0.336737	0.336737	UKBB_PPP	UKBB_PPP	0.990342	1258.72	MDD	NFU1	Proteiome	BLOOD	SMR	eQTLGen	SMR	-0.00373447	0.0164325	0.820221		37415601	10.3389/fgene.2023.1191264	Gedik et all Front Genet	BLOOD
NFU1	Q9UMS0	16287	CIS	PGC3_SCZ_NoUKB	UKBB-PPP_Specific	NA,+		0.336737	0.336737	UKBB_PPP	UKBB_PPP	0.990342	1258.72	BIP	NFU1	Proteiome	BLOOD	SMR	eQTLGen	SMR	-0.00597993	0.0354784	0.86615		37415601	10.3389/fgene.2023.1191264	Gedik et all Front Genet	BLOOD
NFU1	Q9UMS0	16287	CIS	PGC3_SCZ_NoUKB	UKBB-PPP_Specific	NA,+		0.336737	0.336737	UKBB_PPP	UKBB_PPP	0.990342	1258.72	MDD	NFU1	Proteiome	BRAIN	SMR	Wingo et al., 2022, in 722 samples	SMR	0.000981836	0.0108005	0.927567		37415601	10.3389/fgene.2023.1191264	Gedik et all Front Genet	BRAIN
NFU1	Q9UMS0	16287	CIS	PGC3_SCZ_NoUKB	UKBB-PPP_Specific	NA,+		0.336737	0.336737	UKBB_PPP	UKBB_PPP	0.990342	1258.72	BIP	NFU1	Proteiome	BRAIN	SMR	Wingo et al., 2022, in 722 samples	SMR	0.000245447	0.0233186	0.991602		37415601	10.3389/fgene.2023.1191264	Gedik et all Front Genet	BRAIN
NFU1	Q9UMS0	16287	CIS	PGC3_SCZ_NoUKB	UKBB-PPP_Specific	NA,+		0.336737	0.336737	UKBB_PPP	UKBB_PPP	0.990342	1258.72	SCZ	NFU1	Proteiome	BRAIN	SMR	Wingo et al., 2022, in 722 samples	SMR	-0.030151	0.0193213	0.11864		37415601	10.3389/fgene.2023.1191264	Gedik et all Front Genet	BRAIN
NFU1	Q9UMS0	16287	CIS	PGC3_SCZ_NoUKB	UKBB-PPP_Specific	NA,+		0.336737	0.336737	UKBB_PPP	UKBB_PPP	0.990342	1258.72	SCZ.Clozuk.2018	NFU1	Transcriptome	BRAIN	TWAS	PsychENCODE	FUSION	-0.0985		0.922		30545856	10.1126/science.aat8127	Gandal et all science	BRAIN
NFU1	Q9UMS0	16287	CIS	PGC3_SCZ_NoUKB	UKBB-PPP_Specific	NA,+		0.336737	0.336737	UKBB_PPP	UKBB_PPP	0.990342	1258.72	BD.PGC.ruderferCell2018	NFU1	Transcriptome	BRAIN	TWAS	PsychENCODE	FUSION	-0.31872		0.75		30545856	10.1126/science.aat8127	Gandal et all science	BRAIN
NFU1	Q9UMS0	16287	CIS	PGC3_SCZ_NoUKB	UKBB-PPP_Specific	NA,+		0.336737	0.336737	UKBB_PPP	UKBB_PPP	0.990342	1258.72	Depression Howard et all	NFU1	Proteiome	BRAIN DPFC	PWAS	ROS/MAP	FUSION	0.0606		0.952		33846625	10.1038/s41593-021-00832-6	Wingo Nat Neurosci	BRAIN
NFU1	Q9UMS0	16287	CIS	PGC3_SCZ_NoUKB	UKBB-PPP_Specific	NA,+		0.336737	0.336737	UKBB_PPP	UKBB_PPP	0.990342	1258.72	Depression Howard et all	NFU1	Transcriptome	BRAIN DPFC	TWAS	dPFC of 152 participants of European descent	FUSION	0.7627		0.44561		33846625	10.1038/s41593-021-00832-6	Wingo Nat Neurosci	BRAIN
NFU1	Q9UMS0	16287	CIS	PGC3_SCZ_NoUKB	UKBB-PPP_Specific	NA,+		0.336737	0.336737	UKBB_PPP	UKBB_PPP	0.990342	1258.72	Depression Howard et all	NFU1	Proteiome	BRAIN	PWAS	ROS/MAP	FUSION	-0.334018		0.738		33846625	10.1038/s41593-021-00832-6	Wingo Nat Neurosci	BRAIN
NFU1	Q9UMS0	16287	CIS	Depression_iPSYCH_2023	UKBB-PPP_Specific	NA,+		0.58203	0.58203	UKBB_PPP	UKBB_PPP	1.24251	2175.63	Bipolar disorder	NFU1	Proteome	PLASMA	MR	FENLAND	TwoSampleMR	-0.0100517	0.0370757	0.786305		36280454	https://doi.org/10.1016/j.biopsych.2022.08.015	Lu et al Biol Psychiatry	BLOOD
NFU1	Q9UMS0	16287	CIS	Depression_iPSYCH_2023	UKBB-PPP_Specific	NA,+		0.58203	0.58203	UKBB_PPP	UKBB_PPP	1.24251	2175.63	Major depressive disorder	NFU1	Proteome	PLASMA	MR	FENLAND	TwoSampleMR	-0.010705	0.0155353	0.490776		36280454	https://doi.org/10.1016/j.biopsych.2022.08.015	Lu et al Biol Psychiatry	BLOOD
NFU1	Q9UMS0	16287	CIS	Depression_iPSYCH_2023	UKBB-PPP_Specific	NA,+		0.58203	0.58203	UKBB_PPP	UKBB_PPP	1.24251	2175.63	Schizophrenia	NFU1	Proteome	PLASMA	MR	FENLAND	TwoSampleMR	0.0305535	0.0345953	0.377145		36280454	https://doi.org/10.1016/j.biopsych.2022.08.015	Lu et al Biol Psychiatry	BLOOD
NFU1	Q9UMS0	16287	CIS	Depression_iPSYCH_2023	UKBB-PPP_Specific	NA,+		0.58203	0.58203	UKBB_PPP	UKBB_PPP	1.24251	2175.63	SCZ_PGC3	NFU1	Transcriptome_Transcriptlvel	DLPFC	SMR	CMC+GTEX	SMR	0.0517589	0.0328874	0.115528		35460606	10.1016/j.ajhg.2022.04.004	Jiang eet all Am J Hum Genet	BRAIN
NFU1	Q9UMS0	16287	CIS	Depression_iPSYCH_2023	UKBB-PPP_Specific	NA,+		0.58203	0.58203	UKBB_PPP	UKBB_PPP	1.24251	2175.63	SCZ_PGC3	NFU1	Transcriptome_Transcriptlvel	DLPFC	SMR	CMC+GTEX	SMR	0.000640962	0.0282054	0.98187		35460606	10.1016/j.ajhg.2022.04.004	Jiang eet all Am J Hum Genet	BRAIN
NFU1	Q9UMS0	16287	CIS	Depression_iPSYCH_2023	UKBB-PPP_Specific	NA,+		0.58203	0.58203	UKBB_PPP	UKBB_PPP	1.24251	2175.63	Depression Howard et all	NFU1	Proteiome	BRAIN DPFC	SMR	ROS/MAP	SMR	0.00296736	0.130566	0.981868		33846625	10.1038/s41593-021-00832-6	Wingo Nat Neurosci	BRAIN
NFU1	Q9UMS0	16287	CIS	Depression_iPSYCH_2023	UKBB-PPP_Specific	NA,+		0.58203	0.58203	UKBB_PPP	UKBB_PPP	1.24251	2175.63	MDD	NFU1	Proteiome	BRAIN	SMR	BrainMeta	SMR	-0.0103926	0.0151287	0.492119		37415601	10.3389/fgene.2023.1191264	Gedik et all Front Genet	BRAIN
NFU1	Q9UMS0	16287	CIS	Depression_iPSYCH_2023	UKBB-PPP_Specific	NA,+		0.58203	0.58203	UKBB_PPP	UKBB_PPP	1.24251	2175.63	BIP	NFU1	Proteiome	BRAIN	SMR	BrainMeta	SMR	-0.00975832	0.0360111	0.786406		37415601	10.3389/fgene.2023.1191264	Gedik et all Front Genet	BRAIN
NFU1	Q9UMS0	16287	CIS	Depression_iPSYCH_2023	UKBB-PPP_Specific	NA,+		0.58203	0.58203	UKBB_PPP	UKBB_PPP	1.24251	2175.63	SCZ	NFU1	Proteiome	BRAIN	SMR	BrainMeta	SMR	0.029702	0.0337573	0.378931		37415601	10.3389/fgene.2023.1191264	Gedik et all Front Genet	BRAIN
NFU1	Q9UMS0	16287	CIS	Depression_iPSYCH_2023	UKBB-PPP_Specific	NA,+		0.58203	0.58203	UKBB_PPP	UKBB_PPP	1.24251	2175.63	MDD	NFU1	Proteiome	BLOOD	SMR	eQTLGen	SMR	-0.00373447	0.0164325	0.820221		37415601	10.3389/fgene.2023.1191264	Gedik et all Front Genet	BLOOD
NFU1	Q9UMS0	16287	CIS	Depression_iPSYCH_2023	UKBB-PPP_Specific	NA,+		0.58203	0.58203	UKBB_PPP	UKBB_PPP	1.24251	2175.63	BIP	NFU1	Proteiome	BLOOD	SMR	eQTLGen	SMR	-0.00597993	0.0354784	0.86615		37415601	10.3389/fgene.2023.1191264	Gedik et all Front Genet	BLOOD
NFU1	Q9UMS0	16287	CIS	Depression_iPSYCH_2023	UKBB-PPP_Specific	NA,+		0.58203	0.58203	UKBB_PPP	UKBB_PPP	1.24251	2175.63	MDD	NFU1	Proteiome	BRAIN	SMR	Wingo et al., 2022, in 722 samples	SMR	0.000981836	0.0108005	0.927567		37415601	10.3389/fgene.2023.1191264	Gedik et all Front Genet	BRAIN
NFU1	Q9UMS0	16287	CIS	Depression_iPSYCH_2023	UKBB-PPP_Specific	NA,+		0.58203	0.58203	UKBB_PPP	UKBB_PPP	1.24251	2175.63	BIP	NFU1	Proteiome	BRAIN	SMR	Wingo et al., 2022, in 722 samples	SMR	0.000245447	0.0233186	0.991602		37415601	10.3389/fgene.2023.1191264	Gedik et all Front Genet	BRAIN
NFU1	Q9UMS0	16287	CIS	Depression_iPSYCH_2023	UKBB-PPP_Specific	NA,+		0.58203	0.58203	UKBB_PPP	UKBB_PPP	1.24251	2175.63	SCZ	NFU1	Proteiome	BRAIN	SMR	Wingo et al., 2022, in 722 samples	SMR	-0.030151	0.0193213	0.11864		37415601	10.3389/fgene.2023.1191264	Gedik et all Front Genet	BRAIN
NFU1	Q9UMS0	16287	CIS	Depression_iPSYCH_2023	UKBB-PPP_Specific	NA,+		0.58203	0.58203	UKBB_PPP	UKBB_PPP	1.24251	2175.63	SCZ.Clozuk.2018	NFU1	Transcriptome	BRAIN	TWAS	PsychENCODE	FUSION	-0.0985		0.922		30545856	10.1126/science.aat8127	Gandal et all science	BRAIN
NFU1	Q9UMS0	16287	CIS	Depression_iPSYCH_2023	UKBB-PPP_Specific	NA,+		0.58203	0.58203	UKBB_PPP	UKBB_PPP	1.24251	2175.63	BD.PGC.ruderferCell2018	NFU1	Transcriptome	BRAIN	TWAS	PsychENCODE	FUSION	-0.31872		0.75		30545856	10.1126/science.aat8127	Gandal et all science	BRAIN
NFU1	Q9UMS0	16287	CIS	Depression_iPSYCH_2023	UKBB-PPP_Specific	NA,+		0.58203	0.58203	UKBB_PPP	UKBB_PPP	1.24251	2175.63	Depression Howard et all	NFU1	Proteiome	BRAIN DPFC	PWAS	ROS/MAP	FUSION	0.0606		0.952		33846625	10.1038/s41593-021-00832-6	Wingo Nat Neurosci	BRAIN
NFU1	Q9UMS0	16287	CIS	Depression_iPSYCH_2023	UKBB-PPP_Specific	NA,+		0.58203	0.58203	UKBB_PPP	UKBB_PPP	1.24251	2175.63	Depression Howard et all	NFU1	Transcriptome	BRAIN DPFC	TWAS	dPFC of 152 participants of European descent	FUSION	0.7627		0.44561		33846625	10.1038/s41593-021-00832-6	Wingo Nat Neurosci	BRAIN
NFU1	Q9UMS0	16287	CIS	Depression_iPSYCH_2023	UKBB-PPP_Specific	NA,+		0.58203	0.58203	UKBB_PPP	UKBB_PPP	1.24251	2175.63	Depression Howard et all	NFU1	Proteiome	BRAIN	PWAS	ROS/MAP	FUSION	-0.334018		0.738		33846625	10.1038/s41593-021-00832-6	Wingo Nat Neurosci	BRAIN
NFU1	Q9UMS0	16287	CIS	BIP_PGC3_noukb	UKBB-PPP_Specific	NA,-		0.857121	0.857121	UKBB_PPP	UKBB_PPP	1.38338	3203.92	Bipolar disorder	NFU1	Proteome	PLASMA	MR	FENLAND	TwoSampleMR	-0.0100517	0.0370757	0.786305		36280454	https://doi.org/10.1016/j.biopsych.2022.08.015	Lu et al Biol Psychiatry	BLOOD
NFU1	Q9UMS0	16287	CIS	BIP_PGC3_noukb	UKBB-PPP_Specific	NA,-		0.857121	0.857121	UKBB_PPP	UKBB_PPP	1.38338	3203.92	Major depressive disorder	NFU1	Proteome	PLASMA	MR	FENLAND	TwoSampleMR	-0.010705	0.0155353	0.490776		36280454	https://doi.org/10.1016/j.biopsych.2022.08.015	Lu et al Biol Psychiatry	BLOOD
NFU1	Q9UMS0	16287	CIS	BIP_PGC3_noukb	UKBB-PPP_Specific	NA,-		0.857121	0.857121	UKBB_PPP	UKBB_PPP	1.38338	3203.92	Schizophrenia	NFU1	Proteome	PLASMA	MR	FENLAND	TwoSampleMR	0.0305535	0.0345953	0.377145		36280454	https://doi.org/10.1016/j.biopsych.2022.08.015	Lu et al Biol Psychiatry	BLOOD
NFU1	Q9UMS0	16287	CIS	BIP_PGC3_noukb	UKBB-PPP_Specific	NA,-		0.857121	0.857121	UKBB_PPP	UKBB_PPP	1.38338	3203.92	SCZ_PGC3	NFU1	Transcriptome_Transcriptlvel	DLPFC	SMR	CMC+GTEX	SMR	0.0517589	0.0328874	0.115528		35460606	10.1016/j.ajhg.2022.04.004	Jiang eet all Am J Hum Genet	BRAIN
NFU1	Q9UMS0	16287	CIS	BIP_PGC3_noukb	UKBB-PPP_Specific	NA,-		0.857121	0.857121	UKBB_PPP	UKBB_PPP	1.38338	3203.92	SCZ_PGC3	NFU1	Transcriptome_Transcriptlvel	DLPFC	SMR	CMC+GTEX	SMR	0.000640962	0.0282054	0.98187		35460606	10.1016/j.ajhg.2022.04.004	Jiang eet all Am J Hum Genet	BRAIN
NFU1	Q9UMS0	16287	CIS	BIP_PGC3_noukb	UKBB-PPP_Specific	NA,-		0.857121	0.857121	UKBB_PPP	UKBB_PPP	1.38338	3203.92	Depression Howard et all	NFU1	Proteiome	BRAIN DPFC	SMR	ROS/MAP	SMR	0.00296736	0.130566	0.981868		33846625	10.1038/s41593-021-00832-6	Wingo Nat Neurosci	BRAIN
NFU1	Q9UMS0	16287	CIS	BIP_PGC3_noukb	UKBB-PPP_Specific	NA,-		0.857121	0.857121	UKBB_PPP	UKBB_PPP	1.38338	3203.92	MDD	NFU1	Proteiome	BRAIN	SMR	BrainMeta	SMR	-0.0103926	0.0151287	0.492119		37415601	10.3389/fgene.2023.1191264	Gedik et all Front Genet	BRAIN
NFU1	Q9UMS0	16287	CIS	BIP_PGC3_noukb	UKBB-PPP_Specific	NA,-		0.857121	0.857121	UKBB_PPP	UKBB_PPP	1.38338	3203.92	BIP	NFU1	Proteiome	BRAIN	SMR	BrainMeta	SMR	-0.00975832	0.0360111	0.786406		37415601	10.3389/fgene.2023.1191264	Gedik et all Front Genet	BRAIN
NFU1	Q9UMS0	16287	CIS	BIP_PGC3_noukb	UKBB-PPP_Specific	NA,-		0.857121	0.857121	UKBB_PPP	UKBB_PPP	1.38338	3203.92	SCZ	NFU1	Proteiome	BRAIN	SMR	BrainMeta	SMR	0.029702	0.0337573	0.378931		37415601	10.3389/fgene.2023.1191264	Gedik et all Front Genet	BRAIN
NFU1	Q9UMS0	16287	CIS	BIP_PGC3_noukb	UKBB-PPP_Specific	NA,-		0.857121	0.857121	UKBB_PPP	UKBB_PPP	1.38338	3203.92	MDD	NFU1	Proteiome	BLOOD	SMR	eQTLGen	SMR	-0.00373447	0.0164325	0.820221		37415601	10.3389/fgene.2023.1191264	Gedik et all Front Genet	BLOOD
NFU1	Q9UMS0	16287	CIS	BIP_PGC3_noukb	UKBB-PPP_Specific	NA,-		0.857121	0.857121	UKBB_PPP	UKBB_PPP	1.38338	3203.92	BIP	NFU1	Proteiome	BLOOD	SMR	eQTLGen	SMR	-0.00597993	0.0354784	0.86615		37415601	10.3389/fgene.2023.1191264	Gedik et all Front Genet	BLOOD
NFU1	Q9UMS0	16287	CIS	BIP_PGC3_noukb	UKBB-PPP_Specific	NA,-		0.857121	0.857121	UKBB_PPP	UKBB_PPP	1.38338	3203.92	MDD	NFU1	Proteiome	BRAIN	SMR	Wingo et al., 2022, in 722 samples	SMR	0.000981836	0.0108005	0.927567		37415601	10.3389/fgene.2023.1191264	Gedik et all Front Genet	BRAIN
NFU1	Q9UMS0	16287	CIS	BIP_PGC3_noukb	UKBB-PPP_Specific	NA,-		0.857121	0.857121	UKBB_PPP	UKBB_PPP	1.38338	3203.92	BIP	NFU1	Proteiome	BRAIN	SMR	Wingo et al., 2022, in 722 samples	SMR	0.000245447	0.0233186	0.991602		37415601	10.3389/fgene.2023.1191264	Gedik et all Front Genet	BRAIN
NFU1	Q9UMS0	16287	CIS	BIP_PGC3_noukb	UKBB-PPP_Specific	NA,-		0.857121	0.857121	UKBB_PPP	UKBB_PPP	1.38338	3203.92	SCZ	NFU1	Proteiome	BRAIN	SMR	Wingo et al., 2022, in 722 samples	SMR	-0.030151	0.0193213	0.11864		37415601	10.3389/fgene.2023.1191264	Gedik et all Front Genet	BRAIN
NFU1	Q9UMS0	16287	CIS	BIP_PGC3_noukb	UKBB-PPP_Specific	NA,-		0.857121	0.857121	UKBB_PPP	UKBB_PPP	1.38338	3203.92	SCZ.Clozuk.2018	NFU1	Transcriptome	BRAIN	TWAS	PsychENCODE	FUSION	-0.0985		0.922		30545856	10.1126/science.aat8127	Gandal et all science	BRAIN
NFU1	Q9UMS0	16287	CIS	BIP_PGC3_noukb	UKBB-PPP_Specific	NA,-		0.857121	0.857121	UKBB_PPP	UKBB_PPP	1.38338	3203.92	BD.PGC.ruderferCell2018	NFU1	Transcriptome	BRAIN	TWAS	PsychENCODE	FUSION	-0.31872		0.75		30545856	10.1126/science.aat8127	Gandal et all science	BRAIN
NFU1	Q9UMS0	16287	CIS	BIP_PGC3_noukb	UKBB-PPP_Specific	NA,-		0.857121	0.857121	UKBB_PPP	UKBB_PPP	1.38338	3203.92	Depression Howard et all	NFU1	Proteiome	BRAIN DPFC	PWAS	ROS/MAP	FUSION	0.0606		0.952		33846625	10.1038/s41593-021-00832-6	Wingo Nat Neurosci	BRAIN
NFU1	Q9UMS0	16287	CIS	BIP_PGC3_noukb	UKBB-PPP_Specific	NA,-		0.857121	0.857121	UKBB_PPP	UKBB_PPP	1.38338	3203.92	Depression Howard et all	NFU1	Transcriptome	BRAIN DPFC	TWAS	dPFC of 152 participants of European descent	FUSION	0.7627		0.44561		33846625	10.1038/s41593-021-00832-6	Wingo Nat Neurosci	BRAIN
NFU1	Q9UMS0	16287	CIS	BIP_PGC3_noukb	UKBB-PPP_Specific	NA,-		0.857121	0.857121	UKBB_PPP	UKBB_PPP	1.38338	3203.92	Depression Howard et all	NFU1	Proteiome	BRAIN	PWAS	ROS/MAP	FUSION	-0.334018		0.738		33846625	10.1038/s41593-021-00832-6	Wingo Nat Neurosci	BRAIN
NFU1	Q9UMS0	16287	TRANS	BIP_PGC3_noukb	UKBB-PPP_Specific	NA,-		0.136218	0.136218	UKBB_PPP	UKBB_PPP	0.40621	927.783	Bipolar disorder	NFU1	Proteome	PLASMA	MR	FENLAND	TwoSampleMR	-0.0100517	0.0370757	0.786305		36280454	https://doi.org/10.1016/j.biopsych.2022.08.015	Lu et al Biol Psychiatry	BLOOD
NFU1	Q9UMS0	16287	TRANS	BIP_PGC3_noukb	UKBB-PPP_Specific	NA,-		0.136218	0.136218	UKBB_PPP	UKBB_PPP	0.40621	927.783	Major depressive disorder	NFU1	Proteome	PLASMA	MR	FENLAND	TwoSampleMR	-0.010705	0.0155353	0.490776		36280454	https://doi.org/10.1016/j.biopsych.2022.08.015	Lu et al Biol Psychiatry	BLOOD
NFU1	Q9UMS0	16287	TRANS	BIP_PGC3_noukb	UKBB-PPP_Specific	NA,-		0.136218	0.136218	UKBB_PPP	UKBB_PPP	0.40621	927.783	Schizophrenia	NFU1	Proteome	PLASMA	MR	FENLAND	TwoSampleMR	0.0305535	0.0345953	0.377145		36280454	https://doi.org/10.1016/j.biopsych.2022.08.015	Lu et al Biol Psychiatry	BLOOD
NFU1	Q9UMS0	16287	TRANS	BIP_PGC3_noukb	UKBB-PPP_Specific	NA,-		0.136218	0.136218	UKBB_PPP	UKBB_PPP	0.40621	927.783	SCZ_PGC3	NFU1	Transcriptome_Transcriptlvel	DLPFC	SMR	CMC+GTEX	SMR	0.0517589	0.0328874	0.115528		35460606	10.1016/j.ajhg.2022.04.004	Jiang eet all Am J Hum Genet	BRAIN
NFU1	Q9UMS0	16287	TRANS	BIP_PGC3_noukb	UKBB-PPP_Specific	NA,-		0.136218	0.136218	UKBB_PPP	UKBB_PPP	0.40621	927.783	SCZ_PGC3	NFU1	Transcriptome_Transcriptlvel	DLPFC	SMR	CMC+GTEX	SMR	0.000640962	0.0282054	0.98187		35460606	10.1016/j.ajhg.2022.04.004	Jiang eet all Am J Hum Genet	BRAIN
NFU1	Q9UMS0	16287	TRANS	BIP_PGC3_noukb	UKBB-PPP_Specific	NA,-		0.136218	0.136218	UKBB_PPP	UKBB_PPP	0.40621	927.783	Depression Howard et all	NFU1	Proteiome	BRAIN DPFC	SMR	ROS/MAP	SMR	0.00296736	0.130566	0.981868		33846625	10.1038/s41593-021-00832-6	Wingo Nat Neurosci	BRAIN
NFU1	Q9UMS0	16287	TRANS	BIP_PGC3_noukb	UKBB-PPP_Specific	NA,-		0.136218	0.136218	UKBB_PPP	UKBB_PPP	0.40621	927.783	MDD	NFU1	Proteiome	BRAIN	SMR	BrainMeta	SMR	-0.0103926	0.0151287	0.492119		37415601	10.3389/fgene.2023.1191264	Gedik et all Front Genet	BRAIN
NFU1	Q9UMS0	16287	TRANS	BIP_PGC3_noukb	UKBB-PPP_Specific	NA,-		0.136218	0.136218	UKBB_PPP	UKBB_PPP	0.40621	927.783	BIP	NFU1	Proteiome	BRAIN	SMR	BrainMeta	SMR	-0.00975832	0.0360111	0.786406		37415601	10.3389/fgene.2023.1191264	Gedik et all Front Genet	BRAIN
NFU1	Q9UMS0	16287	TRANS	BIP_PGC3_noukb	UKBB-PPP_Specific	NA,-		0.136218	0.136218	UKBB_PPP	UKBB_PPP	0.40621	927.783	SCZ	NFU1	Proteiome	BRAIN	SMR	BrainMeta	SMR	0.029702	0.0337573	0.378931		37415601	10.3389/fgene.2023.1191264	Gedik et all Front Genet	BRAIN
NFU1	Q9UMS0	16287	TRANS	BIP_PGC3_noukb	UKBB-PPP_Specific	NA,-		0.136218	0.136218	UKBB_PPP	UKBB_PPP	0.40621	927.783	MDD	NFU1	Proteiome	BLOOD	SMR	eQTLGen	SMR	-0.00373447	0.0164325	0.820221		37415601	10.3389/fgene.2023.1191264	Gedik et all Front Genet	BLOOD
NFU1	Q9UMS0	16287	TRANS	BIP_PGC3_noukb	UKBB-PPP_Specific	NA,-		0.136218	0.136218	UKBB_PPP	UKBB_PPP	0.40621	927.783	BIP	NFU1	Proteiome	BLOOD	SMR	eQTLGen	SMR	-0.00597993	0.0354784	0.86615		37415601	10.3389/fgene.2023.1191264	Gedik et all Front Genet	BLOOD
NFU1	Q9UMS0	16287	TRANS	BIP_PGC3_noukb	UKBB-PPP_Specific	NA,-		0.136218	0.136218	UKBB_PPP	UKBB_PPP	0.40621	927.783	MDD	NFU1	Proteiome	BRAIN	SMR	Wingo et al., 2022, in 722 samples	SMR	0.000981836	0.0108005	0.927567		37415601	10.3389/fgene.2023.1191264	Gedik et all Front Genet	BRAIN
NFU1	Q9UMS0	16287	TRANS	BIP_PGC3_noukb	UKBB-PPP_Specific	NA,-		0.136218	0.136218	UKBB_PPP	UKBB_PPP	0.40621	927.783	BIP	NFU1	Proteiome	BRAIN	SMR	Wingo et al., 2022, in 722 samples	SMR	0.000245447	0.0233186	0.991602		37415601	10.3389/fgene.2023.1191264	Gedik et all Front Genet	BRAIN
NFU1	Q9UMS0	16287	TRANS	BIP_PGC3_noukb	UKBB-PPP_Specific	NA,-		0.136218	0.136218	UKBB_PPP	UKBB_PPP	0.40621	927.783	SCZ	NFU1	Proteiome	BRAIN	SMR	Wingo et al., 2022, in 722 samples	SMR	-0.030151	0.0193213	0.11864		37415601	10.3389/fgene.2023.1191264	Gedik et all Front Genet	BRAIN
NFU1	Q9UMS0	16287	TRANS	BIP_PGC3_noukb	UKBB-PPP_Specific	NA,-		0.136218	0.136218	UKBB_PPP	UKBB_PPP	0.40621	927.783	SCZ.Clozuk.2018	NFU1	Transcriptome	BRAIN	TWAS	PsychENCODE	FUSION	-0.0985		0.922		30545856	10.1126/science.aat8127	Gandal et all science	BRAIN
NFU1	Q9UMS0	16287	TRANS	BIP_PGC3_noukb	UKBB-PPP_Specific	NA,-		0.136218	0.136218	UKBB_PPP	UKBB_PPP	0.40621	927.783	BD.PGC.ruderferCell2018	NFU1	Transcriptome	BRAIN	TWAS	PsychENCODE	FUSION	-0.31872		0.75		30545856	10.1126/science.aat8127	Gandal et all science	BRAIN
NFU1	Q9UMS0	16287	TRANS	BIP_PGC3_noukb	UKBB-PPP_Specific	NA,-		0.136218	0.136218	UKBB_PPP	UKBB_PPP	0.40621	927.783	Depression Howard et all	NFU1	Proteiome	BRAIN DPFC	PWAS	ROS/MAP	FUSION	0.0606		0.952		33846625	10.1038/s41593-021-00832-6	Wingo Nat Neurosci	BRAIN
NFU1	Q9UMS0	16287	TRANS	BIP_PGC3_noukb	UKBB-PPP_Specific	NA,-		0.136218	0.136218	UKBB_PPP	UKBB_PPP	0.40621	927.783	Depression Howard et all	NFU1	Transcriptome	BRAIN DPFC	TWAS	dPFC of 152 participants of European descent	FUSION	0.7627		0.44561		33846625	10.1038/s41593-021-00832-6	Wingo Nat Neurosci	BRAIN
NFU1	Q9UMS0	16287	TRANS	BIP_PGC3_noukb	UKBB-PPP_Specific	NA,-		0.136218	0.136218	UKBB_PPP	UKBB_PPP	0.40621	927.783	Depression Howard et all	NFU1	Proteiome	BRAIN	PWAS	ROS/MAP	FUSION	-0.334018		0.738		33846625	10.1038/s41593-021-00832-6	Wingo Nat Neurosci	BRAIN
NFU1	Q9UMS0	16287	TRANS	Cognition_Meta	UKBB-PPP_Specific	NA,+		0.575503	0.575503	UKBB_PPP	UKBB_PPP	1.16072	3919.75	Bipolar disorder	NFU1	Proteome	PLASMA	MR	FENLAND	TwoSampleMR	-0.0100517	0.0370757	0.786305		36280454	https://doi.org/10.1016/j.biopsych.2022.08.015	Lu et al Biol Psychiatry	BLOOD
NFU1	Q9UMS0	16287	TRANS	Cognition_Meta	UKBB-PPP_Specific	NA,+		0.575503	0.575503	UKBB_PPP	UKBB_PPP	1.16072	3919.75	Major depressive disorder	NFU1	Proteome	PLASMA	MR	FENLAND	TwoSampleMR	-0.010705	0.0155353	0.490776		36280454	https://doi.org/10.1016/j.biopsych.2022.08.015	Lu et al Biol Psychiatry	BLOOD
NFU1	Q9UMS0	16287	TRANS	Cognition_Meta	UKBB-PPP_Specific	NA,+		0.575503	0.575503	UKBB_PPP	UKBB_PPP	1.16072	3919.75	Schizophrenia	NFU1	Proteome	PLASMA	MR	FENLAND	TwoSampleMR	0.0305535	0.0345953	0.377145		36280454	https://doi.org/10.1016/j.biopsych.2022.08.015	Lu et al Biol Psychiatry	BLOOD
NFU1	Q9UMS0	16287	TRANS	Cognition_Meta	UKBB-PPP_Specific	NA,+		0.575503	0.575503	UKBB_PPP	UKBB_PPP	1.16072	3919.75	SCZ_PGC3	NFU1	Transcriptome_Transcriptlvel	DLPFC	SMR	CMC+GTEX	SMR	0.0517589	0.0328874	0.115528		35460606	10.1016/j.ajhg.2022.04.004	Jiang eet all Am J Hum Genet	BRAIN
NFU1	Q9UMS0	16287	TRANS	Cognition_Meta	UKBB-PPP_Specific	NA,+		0.575503	0.575503	UKBB_PPP	UKBB_PPP	1.16072	3919.75	SCZ_PGC3	NFU1	Transcriptome_Transcriptlvel	DLPFC	SMR	CMC+GTEX	SMR	0.000640962	0.0282054	0.98187		35460606	10.1016/j.ajhg.2022.04.004	Jiang eet all Am J Hum Genet	BRAIN
NFU1	Q9UMS0	16287	TRANS	Cognition_Meta	UKBB-PPP_Specific	NA,+		0.575503	0.575503	UKBB_PPP	UKBB_PPP	1.16072	3919.75	Depression Howard et all	NFU1	Proteiome	BRAIN DPFC	SMR	ROS/MAP	SMR	0.00296736	0.130566	0.981868		33846625	10.1038/s41593-021-00832-6	Wingo Nat Neurosci	BRAIN
NFU1	Q9UMS0	16287	TRANS	Cognition_Meta	UKBB-PPP_Specific	NA,+		0.575503	0.575503	UKBB_PPP	UKBB_PPP	1.16072	3919.75	MDD	NFU1	Proteiome	BRAIN	SMR	BrainMeta	SMR	-0.0103926	0.0151287	0.492119		37415601	10.3389/fgene.2023.1191264	Gedik et all Front Genet	BRAIN
NFU1	Q9UMS0	16287	TRANS	Cognition_Meta	UKBB-PPP_Specific	NA,+		0.575503	0.575503	UKBB_PPP	UKBB_PPP	1.16072	3919.75	BIP	NFU1	Proteiome	BRAIN	SMR	BrainMeta	SMR	-0.00975832	0.0360111	0.786406		37415601	10.3389/fgene.2023.1191264	Gedik et all Front Genet	BRAIN
NFU1	Q9UMS0	16287	TRANS	Cognition_Meta	UKBB-PPP_Specific	NA,+		0.575503	0.575503	UKBB_PPP	UKBB_PPP	1.16072	3919.75	SCZ	NFU1	Proteiome	BRAIN	SMR	BrainMeta	SMR	0.029702	0.0337573	0.378931		37415601	10.3389/fgene.2023.1191264	Gedik et all Front Genet	BRAIN
NFU1	Q9UMS0	16287	TRANS	Cognition_Meta	UKBB-PPP_Specific	NA,+		0.575503	0.575503	UKBB_PPP	UKBB_PPP	1.16072	3919.75	MDD	NFU1	Proteiome	BLOOD	SMR	eQTLGen	SMR	-0.00373447	0.0164325	0.820221		37415601	10.3389/fgene.2023.1191264	Gedik et all Front Genet	BLOOD
NFU1	Q9UMS0	16287	TRANS	Cognition_Meta	UKBB-PPP_Specific	NA,+		0.575503	0.575503	UKBB_PPP	UKBB_PPP	1.16072	3919.75	BIP	NFU1	Proteiome	BLOOD	SMR	eQTLGen	SMR	-0.00597993	0.0354784	0.86615		37415601	10.3389/fgene.2023.1191264	Gedik et all Front Genet	BLOOD
NFU1	Q9UMS0	16287	TRANS	Cognition_Meta	UKBB-PPP_Specific	NA,+		0.575503	0.575503	UKBB_PPP	UKBB_PPP	1.16072	3919.75	MDD	NFU1	Proteiome	BRAIN	SMR	Wingo et al., 2022, in 722 samples	SMR	0.000981836	0.0108005	0.927567		37415601	10.3389/fgene.2023.1191264	Gedik et all Front Genet	BRAIN
NFU1	Q9UMS0	16287	TRANS	Cognition_Meta	UKBB-PPP_Specific	NA,+		0.575503	0.575503	UKBB_PPP	UKBB_PPP	1.16072	3919.75	BIP	NFU1	Proteiome	BRAIN	SMR	Wingo et al., 2022, in 722 samples	SMR	0.000245447	0.0233186	0.991602		37415601	10.3389/fgene.2023.1191264	Gedik et all Front Genet	BRAIN
NFU1	Q9UMS0	16287	TRANS	Cognition_Meta	UKBB-PPP_Specific	NA,+		0.575503	0.575503	UKBB_PPP	UKBB_PPP	1.16072	3919.75	SCZ	NFU1	Proteiome	BRAIN	SMR	Wingo et al., 2022, in 722 samples	SMR	-0.030151	0.0193213	0.11864		37415601	10.3389/fgene.2023.1191264	Gedik et all Front Genet	BRAIN
NFU1	Q9UMS0	16287	TRANS	Cognition_Meta	UKBB-PPP_Specific	NA,+		0.575503	0.575503	UKBB_PPP	UKBB_PPP	1.16072	3919.75	SCZ.Clozuk.2018	NFU1	Transcriptome	BRAIN	TWAS	PsychENCODE	FUSION	-0.0985		0.922		30545856	10.1126/science.aat8127	Gandal et all science	BRAIN
NFU1	Q9UMS0	16287	TRANS	Cognition_Meta	UKBB-PPP_Specific	NA,+		0.575503	0.575503	UKBB_PPP	UKBB_PPP	1.16072	3919.75	BD.PGC.ruderferCell2018	NFU1	Transcriptome	BRAIN	TWAS	PsychENCODE	FUSION	-0.31872		0.75		30545856	10.1126/science.aat8127	Gandal et all science	BRAIN
NFU1	Q9UMS0	16287	TRANS	Cognition_Meta	UKBB-PPP_Specific	NA,+		0.575503	0.575503	UKBB_PPP	UKBB_PPP	1.16072	3919.75	Depression Howard et all	NFU1	Proteiome	BRAIN DPFC	PWAS	ROS/MAP	FUSION	0.0606		0.952		33846625	10.1038/s41593-021-00832-6	Wingo Nat Neurosci	BRAIN
NFU1	Q9UMS0	16287	TRANS	Cognition_Meta	UKBB-PPP_Specific	NA,+		0.575503	0.575503	UKBB_PPP	UKBB_PPP	1.16072	3919.75	Depression Howard et all	NFU1	Transcriptome	BRAIN DPFC	TWAS	dPFC of 152 participants of European descent	FUSION	0.7627		0.44561		33846625	10.1038/s41593-021-00832-6	Wingo Nat Neurosci	BRAIN
NFU1	Q9UMS0	16287	TRANS	Cognition_Meta	UKBB-PPP_Specific	NA,+		0.575503	0.575503	UKBB_PPP	UKBB_PPP	1.16072	3919.75	Depression Howard et all	NFU1	Proteiome	BRAIN	PWAS	ROS/MAP	FUSION	-0.334018		0.738		33846625	10.1038/s41593-021-00832-6	Wingo Nat Neurosci	BRAIN
NFU1	Q9UMS0	16287	TRANS	Depression_iPSYCH_2023	UKBB-PPP_Specific	NA,-		0.604446	0.604446	UKBB_PPP	UKBB_PPP	1.42502	4116.88	Bipolar disorder	NFU1	Proteome	PLASMA	MR	FENLAND	TwoSampleMR	-0.0100517	0.0370757	0.786305		36280454	https://doi.org/10.1016/j.biopsych.2022.08.015	Lu et al Biol Psychiatry	BLOOD
NFU1	Q9UMS0	16287	TRANS	Depression_iPSYCH_2023	UKBB-PPP_Specific	NA,-		0.604446	0.604446	UKBB_PPP	UKBB_PPP	1.42502	4116.88	Major depressive disorder	NFU1	Proteome	PLASMA	MR	FENLAND	TwoSampleMR	-0.010705	0.0155353	0.490776		36280454	https://doi.org/10.1016/j.biopsych.2022.08.015	Lu et al Biol Psychiatry	BLOOD
NFU1	Q9UMS0	16287	TRANS	Depression_iPSYCH_2023	UKBB-PPP_Specific	NA,-		0.604446	0.604446	UKBB_PPP	UKBB_PPP	1.42502	4116.88	Schizophrenia	NFU1	Proteome	PLASMA	MR	FENLAND	TwoSampleMR	0.0305535	0.0345953	0.377145		36280454	https://doi.org/10.1016/j.biopsych.2022.08.015	Lu et al Biol Psychiatry	BLOOD
NFU1	Q9UMS0	16287	TRANS	Depression_iPSYCH_2023	UKBB-PPP_Specific	NA,-		0.604446	0.604446	UKBB_PPP	UKBB_PPP	1.42502	4116.88	SCZ_PGC3	NFU1	Transcriptome_Transcriptlvel	DLPFC	SMR	CMC+GTEX	SMR	0.0517589	0.0328874	0.115528		35460606	10.1016/j.ajhg.2022.04.004	Jiang eet all Am J Hum Genet	BRAIN
NFU1	Q9UMS0	16287	TRANS	Depression_iPSYCH_2023	UKBB-PPP_Specific	NA,-		0.604446	0.604446	UKBB_PPP	UKBB_PPP	1.42502	4116.88	SCZ_PGC3	NFU1	Transcriptome_Transcriptlvel	DLPFC	SMR	CMC+GTEX	SMR	0.000640962	0.0282054	0.98187		35460606	10.1016/j.ajhg.2022.04.004	Jiang eet all Am J Hum Genet	BRAIN
NFU1	Q9UMS0	16287	TRANS	Depression_iPSYCH_2023	UKBB-PPP_Specific	NA,-		0.604446	0.604446	UKBB_PPP	UKBB_PPP	1.42502	4116.88	Depression Howard et all	NFU1	Proteiome	BRAIN DPFC	SMR	ROS/MAP	SMR	0.00296736	0.130566	0.981868		33846625	10.1038/s41593-021-00832-6	Wingo Nat Neurosci	BRAIN
NFU1	Q9UMS0	16287	TRANS	Depression_iPSYCH_2023	UKBB-PPP_Specific	NA,-		0.604446	0.604446	UKBB_PPP	UKBB_PPP	1.42502	4116.88	MDD	NFU1	Proteiome	BRAIN	SMR	BrainMeta	SMR	-0.0103926	0.0151287	0.492119		37415601	10.3389/fgene.2023.1191264	Gedik et all Front Genet	BRAIN
NFU1	Q9UMS0	16287	TRANS	Depression_iPSYCH_2023	UKBB-PPP_Specific	NA,-		0.604446	0.604446	UKBB_PPP	UKBB_PPP	1.42502	4116.88	BIP	NFU1	Proteiome	BRAIN	SMR	BrainMeta	SMR	-0.00975832	0.0360111	0.786406		37415601	10.3389/fgene.2023.1191264	Gedik et all Front Genet	BRAIN
NFU1	Q9UMS0	16287	TRANS	Depression_iPSYCH_2023	UKBB-PPP_Specific	NA,-		0.604446	0.604446	UKBB_PPP	UKBB_PPP	1.42502	4116.88	SCZ	NFU1	Proteiome	BRAIN	SMR	BrainMeta	SMR	0.029702	0.0337573	0.378931		37415601	10.3389/fgene.2023.1191264	Gedik et all Front Genet	BRAIN
NFU1	Q9UMS0	16287	TRANS	Depression_iPSYCH_2023	UKBB-PPP_Specific	NA,-		0.604446	0.604446	UKBB_PPP	UKBB_PPP	1.42502	4116.88	MDD	NFU1	Proteiome	BLOOD	SMR	eQTLGen	SMR	-0.00373447	0.0164325	0.820221		37415601	10.3389/fgene.2023.1191264	Gedik et all Front Genet	BLOOD
NFU1	Q9UMS0	16287	TRANS	Depression_iPSYCH_2023	UKBB-PPP_Specific	NA,-		0.604446	0.604446	UKBB_PPP	UKBB_PPP	1.42502	4116.88	BIP	NFU1	Proteiome	BLOOD	SMR	eQTLGen	SMR	-0.00597993	0.0354784	0.86615		37415601	10.3389/fgene.2023.1191264	Gedik et all Front Genet	BLOOD
NFU1	Q9UMS0	16287	TRANS	Depression_iPSYCH_2023	UKBB-PPP_Specific	NA,-		0.604446	0.604446	UKBB_PPP	UKBB_PPP	1.42502	4116.88	MDD	NFU1	Proteiome	BRAIN	SMR	Wingo et al., 2022, in 722 samples	SMR	0.000981836	0.0108005	0.927567		37415601	10.3389/fgene.2023.1191264	Gedik et all Front Genet	BRAIN
NFU1	Q9UMS0	16287	TRANS	Depression_iPSYCH_2023	UKBB-PPP_Specific	NA,-		0.604446	0.604446	UKBB_PPP	UKBB_PPP	1.42502	4116.88	BIP	NFU1	Proteiome	BRAIN	SMR	Wingo et al., 2022, in 722 samples	SMR	0.000245447	0.0233186	0.991602		37415601	10.3389/fgene.2023.1191264	Gedik et all Front Genet	BRAIN
NFU1	Q9UMS0	16287	TRANS	Depression_iPSYCH_2023	UKBB-PPP_Specific	NA,-		0.604446	0.604446	UKBB_PPP	UKBB_PPP	1.42502	4116.88	SCZ	NFU1	Proteiome	BRAIN	SMR	Wingo et al., 2022, in 722 samples	SMR	-0.030151	0.0193213	0.11864		37415601	10.3389/fgene.2023.1191264	Gedik et all Front Genet	BRAIN
NFU1	Q9UMS0	16287	TRANS	Depression_iPSYCH_2023	UKBB-PPP_Specific	NA,-		0.604446	0.604446	UKBB_PPP	UKBB_PPP	1.42502	4116.88	SCZ.Clozuk.2018	NFU1	Transcriptome	BRAIN	TWAS	PsychENCODE	FUSION	-0.0985		0.922		30545856	10.1126/science.aat8127	Gandal et all science	BRAIN
NFU1	Q9UMS0	16287	TRANS	Depression_iPSYCH_2023	UKBB-PPP_Specific	NA,-		0.604446	0.604446	UKBB_PPP	UKBB_PPP	1.42502	4116.88	BD.PGC.ruderferCell2018	NFU1	Transcriptome	BRAIN	TWAS	PsychENCODE	FUSION	-0.31872		0.75		30545856	10.1126/science.aat8127	Gandal et all science	BRAIN
NFU1	Q9UMS0	16287	TRANS	Depression_iPSYCH_2023	UKBB-PPP_Specific	NA,-		0.604446	0.604446	UKBB_PPP	UKBB_PPP	1.42502	4116.88	Depression Howard et all	NFU1	Proteiome	BRAIN DPFC	PWAS	ROS/MAP	FUSION	0.0606		0.952		33846625	10.1038/s41593-021-00832-6	Wingo Nat Neurosci	BRAIN
NFU1	Q9UMS0	16287	TRANS	Depression_iPSYCH_2023	UKBB-PPP_Specific	NA,-		0.604446	0.604446	UKBB_PPP	UKBB_PPP	1.42502	4116.88	Depression Howard et all	NFU1	Transcriptome	BRAIN DPFC	TWAS	dPFC of 152 participants of European descent	FUSION	0.7627		0.44561		33846625	10.1038/s41593-021-00832-6	Wingo Nat Neurosci	BRAIN
NFU1	Q9UMS0	16287	TRANS	Depression_iPSYCH_2023	UKBB-PPP_Specific	NA,-		0.604446	0.604446	UKBB_PPP	UKBB_PPP	1.42502	4116.88	Depression Howard et all	NFU1	Proteiome	BRAIN	PWAS	ROS/MAP	FUSION	-0.334018		0.738		33846625	10.1038/s41593-021-00832-6	Wingo Nat Neurosci	BRAIN
NFU1	Q9UMS0	16287	TRANS	PGC3_SCZ_NoUKB	UKBB-PPP_Specific	NA,-		0.21256	0.21256	UKBB_PPP	UKBB_PPP	0.628636	1447.75	Bipolar disorder	NFU1	Proteome	PLASMA	MR	FENLAND	TwoSampleMR	-0.0100517	0.0370757	0.786305		36280454	https://doi.org/10.1016/j.biopsych.2022.08.015	Lu et al Biol Psychiatry	BLOOD
NFU1	Q9UMS0	16287	TRANS	PGC3_SCZ_NoUKB	UKBB-PPP_Specific	NA,-		0.21256	0.21256	UKBB_PPP	UKBB_PPP	0.628636	1447.75	Major depressive disorder	NFU1	Proteome	PLASMA	MR	FENLAND	TwoSampleMR	-0.010705	0.0155353	0.490776		36280454	https://doi.org/10.1016/j.biopsych.2022.08.015	Lu et al Biol Psychiatry	BLOOD
NFU1	Q9UMS0	16287	TRANS	PGC3_SCZ_NoUKB	UKBB-PPP_Specific	NA,-		0.21256	0.21256	UKBB_PPP	UKBB_PPP	0.628636	1447.75	Schizophrenia	NFU1	Proteome	PLASMA	MR	FENLAND	TwoSampleMR	0.0305535	0.0345953	0.377145		36280454	https://doi.org/10.1016/j.biopsych.2022.08.015	Lu et al Biol Psychiatry	BLOOD
NFU1	Q9UMS0	16287	TRANS	PGC3_SCZ_NoUKB	UKBB-PPP_Specific	NA,-		0.21256	0.21256	UKBB_PPP	UKBB_PPP	0.628636	1447.75	SCZ_PGC3	NFU1	Transcriptome_Transcriptlvel	DLPFC	SMR	CMC+GTEX	SMR	0.0517589	0.0328874	0.115528		35460606	10.1016/j.ajhg.2022.04.004	Jiang eet all Am J Hum Genet	BRAIN
NFU1	Q9UMS0	16287	TRANS	PGC3_SCZ_NoUKB	UKBB-PPP_Specific	NA,-		0.21256	0.21256	UKBB_PPP	UKBB_PPP	0.628636	1447.75	SCZ_PGC3	NFU1	Transcriptome_Transcriptlvel	DLPFC	SMR	CMC+GTEX	SMR	0.000640962	0.0282054	0.98187		35460606	10.1016/j.ajhg.2022.04.004	Jiang eet all Am J Hum Genet	BRAIN
NFU1	Q9UMS0	16287	TRANS	PGC3_SCZ_NoUKB	UKBB-PPP_Specific	NA,-		0.21256	0.21256	UKBB_PPP	UKBB_PPP	0.628636	1447.75	Depression Howard et all	NFU1	Proteiome	BRAIN DPFC	SMR	ROS/MAP	SMR	0.00296736	0.130566	0.981868		33846625	10.1038/s41593-021-00832-6	Wingo Nat Neurosci	BRAIN
NFU1	Q9UMS0	16287	TRANS	PGC3_SCZ_NoUKB	UKBB-PPP_Specific	NA,-		0.21256	0.21256	UKBB_PPP	UKBB_PPP	0.628636	1447.75	MDD	NFU1	Proteiome	BRAIN	SMR	BrainMeta	SMR	-0.0103926	0.0151287	0.492119		37415601	10.3389/fgene.2023.1191264	Gedik et all Front Genet	BRAIN
NFU1	Q9UMS0	16287	TRANS	PGC3_SCZ_NoUKB	UKBB-PPP_Specific	NA,-		0.21256	0.21256	UKBB_PPP	UKBB_PPP	0.628636	1447.75	BIP	NFU1	Proteiome	BRAIN	SMR	BrainMeta	SMR	-0.00975832	0.0360111	0.786406		37415601	10.3389/fgene.2023.1191264	Gedik et all Front Genet	BRAIN
NFU1	Q9UMS0	16287	TRANS	PGC3_SCZ_NoUKB	UKBB-PPP_Specific	NA,-		0.21256	0.21256	UKBB_PPP	UKBB_PPP	0.628636	1447.75	SCZ	NFU1	Proteiome	BRAIN	SMR	BrainMeta	SMR	0.029702	0.0337573	0.378931		37415601	10.3389/fgene.2023.1191264	Gedik et all Front Genet	BRAIN
NFU1	Q9UMS0	16287	TRANS	PGC3_SCZ_NoUKB	UKBB-PPP_Specific	NA,-		0.21256	0.21256	UKBB_PPP	UKBB_PPP	0.628636	1447.75	MDD	NFU1	Proteiome	BLOOD	SMR	eQTLGen	SMR	-0.00373447	0.0164325	0.820221		37415601	10.3389/fgene.2023.1191264	Gedik et all Front Genet	BLOOD
NFU1	Q9UMS0	16287	TRANS	PGC3_SCZ_NoUKB	UKBB-PPP_Specific	NA,-		0.21256	0.21256	UKBB_PPP	UKBB_PPP	0.628636	1447.75	BIP	NFU1	Proteiome	BLOOD	SMR	eQTLGen	SMR	-0.00597993	0.0354784	0.86615		37415601	10.3389/fgene.2023.1191264	Gedik et all Front Genet	BLOOD
NFU1	Q9UMS0	16287	TRANS	PGC3_SCZ_NoUKB	UKBB-PPP_Specific	NA,-		0.21256	0.21256	UKBB_PPP	UKBB_PPP	0.628636	1447.75	MDD	NFU1	Proteiome	BRAIN	SMR	Wingo et al., 2022, in 722 samples	SMR	0.000981836	0.0108005	0.927567		37415601	10.3389/fgene.2023.1191264	Gedik et all Front Genet	BRAIN
NFU1	Q9UMS0	16287	TRANS	PGC3_SCZ_NoUKB	UKBB-PPP_Specific	NA,-		0.21256	0.21256	UKBB_PPP	UKBB_PPP	0.628636	1447.75	BIP	NFU1	Proteiome	BRAIN	SMR	Wingo et al., 2022, in 722 samples	SMR	0.000245447	0.0233186	0.991602		37415601	10.3389/fgene.2023.1191264	Gedik et all Front Genet	BRAIN
NFU1	Q9UMS0	16287	TRANS	PGC3_SCZ_NoUKB	UKBB-PPP_Specific	NA,-		0.21256	0.21256	UKBB_PPP	UKBB_PPP	0.628636	1447.75	SCZ	NFU1	Proteiome	BRAIN	SMR	Wingo et al., 2022, in 722 samples	SMR	-0.030151	0.0193213	0.11864		37415601	10.3389/fgene.2023.1191264	Gedik et all Front Genet	BRAIN
NFU1	Q9UMS0	16287	TRANS	PGC3_SCZ_NoUKB	UKBB-PPP_Specific	NA,-		0.21256	0.21256	UKBB_PPP	UKBB_PPP	0.628636	1447.75	SCZ.Clozuk.2018	NFU1	Transcriptome	BRAIN	TWAS	PsychENCODE	FUSION	-0.0985		0.922		30545856	10.1126/science.aat8127	Gandal et all science	BRAIN
NFU1	Q9UMS0	16287	TRANS	PGC3_SCZ_NoUKB	UKBB-PPP_Specific	NA,-		0.21256	0.21256	UKBB_PPP	UKBB_PPP	0.628636	1447.75	BD.PGC.ruderferCell2018	NFU1	Transcriptome	BRAIN	TWAS	PsychENCODE	FUSION	-0.31872		0.75		30545856	10.1126/science.aat8127	Gandal et all science	BRAIN
NFU1	Q9UMS0	16287	TRANS	PGC3_SCZ_NoUKB	UKBB-PPP_Specific	NA,-		0.21256	0.21256	UKBB_PPP	UKBB_PPP	0.628636	1447.75	Depression Howard et all	NFU1	Proteiome	BRAIN DPFC	PWAS	ROS/MAP	FUSION	0.0606		0.952		33846625	10.1038/s41593-021-00832-6	Wingo Nat Neurosci	BRAIN
NFU1	Q9UMS0	16287	TRANS	PGC3_SCZ_NoUKB	UKBB-PPP_Specific	NA,-		0.21256	0.21256	UKBB_PPP	UKBB_PPP	0.628636	1447.75	Depression Howard et all	NFU1	Transcriptome	BRAIN DPFC	TWAS	dPFC of 152 participants of European descent	FUSION	0.7627		0.44561		33846625	10.1038/s41593-021-00832-6	Wingo Nat Neurosci	BRAIN
NFU1	Q9UMS0	16287	TRANS	PGC3_SCZ_NoUKB	UKBB-PPP_Specific	NA,-		0.21256	0.21256	UKBB_PPP	UKBB_PPP	0.628636	1447.75	Depression Howard et all	NFU1	Proteiome	BRAIN	PWAS	ROS/MAP	FUSION	-0.334018		0.738		33846625	10.1038/s41593-021-00832-6	Wingo Nat Neurosci	BRAIN
NFX1	Q12986	7803	TRANS	BIP_PGC3_noukb	UKBB-PPP_Specific	NA,-		0.914365	0.914365	UKBB_PPP	UKBB_PPP	1.38456	6227.74	SCZ_PGC3	NFX1	Transcriptome	DLPFC	MR	CMC+GTEX	MendelianRandomization			0.0349525		35460606	10.1016/j.ajhg.2022.04.004	Jiang eet all Am J Hum Genet	BRAIN
NFX1	Q12986	7803	TRANS	BIP_PGC3_noukb	UKBB-PPP_Specific	NA,-		0.914365	0.914365	UKBB_PPP	UKBB_PPP	1.38456	6227.74	SCZ_PGC3	NFX1	Transcriptome	DLPFC	MR	CMC+GTEX	MendelianRandomization			0.0371475		35460606	10.1016/j.ajhg.2022.04.004	Jiang eet all Am J Hum Genet	BRAIN
NFX1	Q12986	7803	TRANS	BIP_PGC3_noukb	UKBB-PPP_Specific	NA,-		0.914365	0.914365	UKBB_PPP	UKBB_PPP	1.38456	6227.74	SCZ_PGC3	NFX1	Transcriptome	DLPFC	MR	CMC+GTEX	MendelianRandomization			0.40996		35460606	10.1016/j.ajhg.2022.04.004	Jiang eet all Am J Hum Genet	BRAIN
NFX1	Q12986	7803	TRANS	BIP_PGC3_noukb	UKBB-PPP_Specific	NA,-		0.914365	0.914365	UKBB_PPP	UKBB_PPP	1.38456	6227.74	SCZ_PGC3	NFX1	Transcriptome	DLPFC	MR	CMC+GTEX	EMIC			0.0183975		35460606	10.1016/j.ajhg.2022.04.004	Jiang eet all Am J Hum Genet	BRAIN
NFX1	Q12986	7803	TRANS	BIP_PGC3_noukb	UKBB-PPP_Specific	NA,-		0.914365	0.914365	UKBB_PPP	UKBB_PPP	1.38456	6227.74	BIP_2019_Stahl_etall	NFX1	Transcriptome	DLPFC	MR	CMC+GTEX	MendelianRandomization			0.50798		35460606	10.1016/j.ajhg.2022.04.004	Jiang eet all Am J Hum Genet	BRAIN
NFX1	Q12986	7803	TRANS	BIP_PGC3_noukb	UKBB-PPP_Specific	NA,-		0.914365	0.914365	UKBB_PPP	UKBB_PPP	1.38456	6227.74	BIP_2019_Stahl_etall	NFX1	Transcriptome	DLPFC	MR	CMC+GTEX	MendelianRandomization			0.438723		35460606	10.1016/j.ajhg.2022.04.004	Jiang eet all Am J Hum Genet	BRAIN
NFX1	Q12986	7803	TRANS	BIP_PGC3_noukb	UKBB-PPP_Specific	NA,-		0.914365	0.914365	UKBB_PPP	UKBB_PPP	1.38456	6227.74	BIP_2019_Stahl_etall	NFX1	Transcriptome	DLPFC	MR	CMC+GTEX	MendelianRandomization			0.876817		35460606	10.1016/j.ajhg.2022.04.004	Jiang eet all Am J Hum Genet	BRAIN
NFX1	Q12986	7803	TRANS	BIP_PGC3_noukb	UKBB-PPP_Specific	NA,-		0.914365	0.914365	UKBB_PPP	UKBB_PPP	1.38456	6227.74	BIP_2019_Stahl_etall	NFX1	Transcriptome	DLPFC	MR	CMC+GTEX	EMIC			0.21159		35460606	10.1016/j.ajhg.2022.04.004	Jiang eet all Am J Hum Genet	BRAIN
NFX1	Q12986	7803	TRANS	BIP_PGC3_noukb	UKBB-PPP_Specific	NA,-		0.914365	0.914365	UKBB_PPP	UKBB_PPP	1.38456	6227.74	Deepression_Wray_tall	NFX1	Transcriptome	BRAIN DLPFC	MR	PsychENCODE	TwoSampleMR	0.01	0.02	0.638		35296807	10.1038/s41380-022-01507-9	Deng et all Mol Psychiatry	BRAIN
NFX1	Q12986	7803	TRANS	BIP_PGC3_noukb	UKBB-PPP_Specific	NA,-		0.914365	0.914365	UKBB_PPP	UKBB_PPP	1.38456	6227.74	Deepression_Wray_tall	NFX1	Transcriptome	BLOOD	MR	GTEx	TwoSampleMR	0.01	0.02	0.812		35296807	10.1038/s41380-022-01507-9	Deng et all Mol Psychiatry	BLOOD
NFX1	Q12986	7803	TRANS	BIP_PGC3_noukb	UKBB-PPP_Specific	NA,-		0.914365	0.914365	UKBB_PPP	UKBB_PPP	1.38456	6227.74	SCZ_PGC3	NFX1	Transcriptome	DLPFC	SMR	CMC+GTEX	SMR	-0.0453523	0.0225484	0.0442903		35460606	10.1016/j.ajhg.2022.04.004	Jiang eet all Am J Hum Genet	BRAIN
NFX1	Q12986	7803	TRANS	BIP_PGC3_noukb	UKBB-PPP_Specific	NA,-		0.914365	0.914365	UKBB_PPP	UKBB_PPP	1.38456	6227.74	SCZ_PGC3	NFX1	Transcriptome_Transcriptlvel	DLPFC	SMR	CMC+GTEX	SMR	-0.0710854	0.0345633	0.0397175		35460606	10.1016/j.ajhg.2022.04.004	Jiang eet all Am J Hum Genet	BRAIN
NFX1	Q12986	7803	TRANS	BIP_PGC3_noukb	UKBB-PPP_Specific	NA,-		0.914365	0.914365	UKBB_PPP	UKBB_PPP	1.38456	6227.74	SCZ_PGC3	NFX1	Transcriptome_Transcriptlvel	DLPFC	SMR	CMC+GTEX	SMR	-0.0638327	0.0380345	0.0932918		35460606	10.1016/j.ajhg.2022.04.004	Jiang eet all Am J Hum Genet	BRAIN
NFX1	Q12986	7803	TRANS	BIP_PGC3_noukb	UKBB-PPP_Specific	NA,-		0.914365	0.914365	UKBB_PPP	UKBB_PPP	1.38456	6227.74	SCZ.Clozuk.2018	NFX1	Transcriptome	BRAIN	SMR	PsychENCODE	SMR	-0.115302	0.0455605	0.0114		30545856	10.1126/science.aat8127	Gandal et all science	BRAIN
NFX1	Q12986	7803	TRANS	BIP_PGC3_noukb	UKBB-PPP_Specific	NA,-		0.914365	0.914365	UKBB_PPP	UKBB_PPP	1.38456	6227.74	BD.PGC.ruderferCell2018	NFX1	Transcriptome	BRAIN	SMR	PsychENCODE	SMR	-0.040889	0.0655282	0.532633		30545856	10.1126/science.aat8127	Gandal et all science	BRAIN
NFX1	Q12986	7803	TRANS	BIP_PGC3_noukb	UKBB-PPP_Specific	NA,-		0.914365	0.914365	UKBB_PPP	UKBB_PPP	1.38456	6227.74	SCZ	NFX1	Proteiome	BLOOD	SMR	eQTLGen	SMR	0.281607	0.122863	0.0219029		37415601	10.3389/fgene.2023.1191264	Gedik et all Front Genet	BLOOD
NFX1	Q12986	7803	TRANS	BIP_PGC3_noukb	UKBB-PPP_Specific	NA,-		0.914365	0.914365	UKBB_PPP	UKBB_PPP	1.38456	6227.74	MDD	NFX1	Proteiome	BRAIN	SMR	BrainMeta	SMR	0.00414961	0.0119915	0.729309		37415601	10.3389/fgene.2023.1191264	Gedik et all Front Genet	BRAIN
NFX1	Q12986	7803	TRANS	BIP_PGC3_noukb	UKBB-PPP_Specific	NA,-		0.914365	0.914365	UKBB_PPP	UKBB_PPP	1.38456	6227.74	BIP	NFX1	Proteiome	BRAIN	SMR	BrainMeta	SMR	-0.0117503	0.0258337	0.649223		37415601	10.3389/fgene.2023.1191264	Gedik et all Front Genet	BRAIN
NFX1	Q12986	7803	TRANS	BIP_PGC3_noukb	UKBB-PPP_Specific	NA,-		0.914365	0.914365	UKBB_PPP	UKBB_PPP	1.38456	6227.74	SCZ	NFX1	Proteiome	BRAIN	SMR	BrainMeta	SMR	-0.0499257	0.0212868	0.0190078		37415601	10.3389/fgene.2023.1191264	Gedik et all Front Genet	BRAIN
NFX1	Q12986	7803	TRANS	BIP_PGC3_noukb	UKBB-PPP_Specific	NA,-		0.914365	0.914365	UKBB_PPP	UKBB_PPP	1.38456	6227.74	MDD	NFX1	Proteiome	BLOOD	SMR	eQTLGen	SMR	0.0181341	0.0669068	0.786364		37415601	10.3389/fgene.2023.1191264	Gedik et all Front Genet	BLOOD
NFX1	Q12986	7803	TRANS	BIP_PGC3_noukb	UKBB-PPP_Specific	NA,-		0.914365	0.914365	UKBB_PPP	UKBB_PPP	1.38456	6227.74	BIP	NFX1	Proteiome	BLOOD	SMR	eQTLGen	SMR	-0.0895227	0.145491	0.538346		37415601	10.3389/fgene.2023.1191264	Gedik et all Front Genet	BLOOD
NFX1	Q12986	7803	TRANS	BIP_PGC3_noukb	UKBB-PPP_Specific	NA,-		0.914365	0.914365	UKBB_PPP	UKBB_PPP	1.38456	6227.74	SCZ	NFX1	Transcriptome	BRAIN_DLPFC	TWAS	CMC	FUSION	-2.8671		0.00414		31691811	10.1093/hmg/ddz253	Hall et al Hum Mol Genet	BRAIN
NFX1	Q12986	7803	TRANS	BIP_PGC3_noukb	UKBB-PPP_Specific	NA,-		0.914365	0.914365	UKBB_PPP	UKBB_PPP	1.38456	6227.74	SCZ.Clozuk.2018	NFX1	Transcriptome	BRAIN	TWAS	PsychENCODE	FUSION	-3.18111		0.00147		30545856	10.1126/science.aat8127	Gandal et all science	BRAIN
NFX1	Q12986	7803	TRANS	BIP_PGC3_noukb	UKBB-PPP_Specific	NA,-		0.914365	0.914365	UKBB_PPP	UKBB_PPP	1.38456	6227.74	BD.PGC.ruderferCell2018	NFX1	Transcriptome	BRAIN	TWAS	PsychENCODE	FUSION	-1.404		0.16032		30545856	10.1126/science.aat8127	Gandal et all science	BRAIN
NFX1	Q12986	7803	TRANS	Cognition_Meta	UKBB-PPP_Specific	NA,-		0.0497153	0.0497153	UKBB_PPP	UKBB_PPP	0.365276	338.611	SCZ_PGC3	NFX1	Transcriptome	DLPFC	MR	CMC+GTEX	MendelianRandomization			0.0349525		35460606	10.1016/j.ajhg.2022.04.004	Jiang eet all Am J Hum Genet	BRAIN
NFX1	Q12986	7803	TRANS	Cognition_Meta	UKBB-PPP_Specific	NA,-		0.0497153	0.0497153	UKBB_PPP	UKBB_PPP	0.365276	338.611	SCZ_PGC3	NFX1	Transcriptome	DLPFC	MR	CMC+GTEX	MendelianRandomization			0.0371475		35460606	10.1016/j.ajhg.2022.04.004	Jiang eet all Am J Hum Genet	BRAIN
NFX1	Q12986	7803	TRANS	Cognition_Meta	UKBB-PPP_Specific	NA,-		0.0497153	0.0497153	UKBB_PPP	UKBB_PPP	0.365276	338.611	SCZ_PGC3	NFX1	Transcriptome	DLPFC	MR	CMC+GTEX	MendelianRandomization			0.40996		35460606	10.1016/j.ajhg.2022.04.004	Jiang eet all Am J Hum Genet	BRAIN
NFX1	Q12986	7803	TRANS	Cognition_Meta	UKBB-PPP_Specific	NA,-		0.0497153	0.0497153	UKBB_PPP	UKBB_PPP	0.365276	338.611	SCZ_PGC3	NFX1	Transcriptome	DLPFC	MR	CMC+GTEX	EMIC			0.0183975		35460606	10.1016/j.ajhg.2022.04.004	Jiang eet all Am J Hum Genet	BRAIN
NFX1	Q12986	7803	TRANS	Cognition_Meta	UKBB-PPP_Specific	NA,-		0.0497153	0.0497153	UKBB_PPP	UKBB_PPP	0.365276	338.611	BIP_2019_Stahl_etall	NFX1	Transcriptome	DLPFC	MR	CMC+GTEX	MendelianRandomization			0.50798		35460606	10.1016/j.ajhg.2022.04.004	Jiang eet all Am J Hum Genet	BRAIN
NFX1	Q12986	7803	TRANS	Cognition_Meta	UKBB-PPP_Specific	NA,-		0.0497153	0.0497153	UKBB_PPP	UKBB_PPP	0.365276	338.611	BIP_2019_Stahl_etall	NFX1	Transcriptome	DLPFC	MR	CMC+GTEX	MendelianRandomization			0.438723		35460606	10.1016/j.ajhg.2022.04.004	Jiang eet all Am J Hum Genet	BRAIN
NFX1	Q12986	7803	TRANS	Cognition_Meta	UKBB-PPP_Specific	NA,-		0.0497153	0.0497153	UKBB_PPP	UKBB_PPP	0.365276	338.611	BIP_2019_Stahl_etall	NFX1	Transcriptome	DLPFC	MR	CMC+GTEX	MendelianRandomization			0.876817		35460606	10.1016/j.ajhg.2022.04.004	Jiang eet all Am J Hum Genet	BRAIN
NFX1	Q12986	7803	TRANS	Cognition_Meta	UKBB-PPP_Specific	NA,-		0.0497153	0.0497153	UKBB_PPP	UKBB_PPP	0.365276	338.611	BIP_2019_Stahl_etall	NFX1	Transcriptome	DLPFC	MR	CMC+GTEX	EMIC			0.21159		35460606	10.1016/j.ajhg.2022.04.004	Jiang eet all Am J Hum Genet	BRAIN
NFX1	Q12986	7803	TRANS	Cognition_Meta	UKBB-PPP_Specific	NA,-		0.0497153	0.0497153	UKBB_PPP	UKBB_PPP	0.365276	338.611	Deepression_Wray_tall	NFX1	Transcriptome	BRAIN DLPFC	MR	PsychENCODE	TwoSampleMR	0.01	0.02	0.638		35296807	10.1038/s41380-022-01507-9	Deng et all Mol Psychiatry	BRAIN
NFX1	Q12986	7803	TRANS	Cognition_Meta	UKBB-PPP_Specific	NA,-		0.0497153	0.0497153	UKBB_PPP	UKBB_PPP	0.365276	338.611	Deepression_Wray_tall	NFX1	Transcriptome	BLOOD	MR	GTEx	TwoSampleMR	0.01	0.02	0.812		35296807	10.1038/s41380-022-01507-9	Deng et all Mol Psychiatry	BLOOD
NFX1	Q12986	7803	TRANS	Cognition_Meta	UKBB-PPP_Specific	NA,-		0.0497153	0.0497153	UKBB_PPP	UKBB_PPP	0.365276	338.611	SCZ_PGC3	NFX1	Transcriptome	DLPFC	SMR	CMC+GTEX	SMR	-0.0453523	0.0225484	0.0442903		35460606	10.1016/j.ajhg.2022.04.004	Jiang eet all Am J Hum Genet	BRAIN
NFX1	Q12986	7803	TRANS	Cognition_Meta	UKBB-PPP_Specific	NA,-		0.0497153	0.0497153	UKBB_PPP	UKBB_PPP	0.365276	338.611	SCZ_PGC3	NFX1	Transcriptome_Transcriptlvel	DLPFC	SMR	CMC+GTEX	SMR	-0.0710854	0.0345633	0.0397175		35460606	10.1016/j.ajhg.2022.04.004	Jiang eet all Am J Hum Genet	BRAIN
NFX1	Q12986	7803	TRANS	Cognition_Meta	UKBB-PPP_Specific	NA,-		0.0497153	0.0497153	UKBB_PPP	UKBB_PPP	0.365276	338.611	SCZ_PGC3	NFX1	Transcriptome_Transcriptlvel	DLPFC	SMR	CMC+GTEX	SMR	-0.0638327	0.0380345	0.0932918		35460606	10.1016/j.ajhg.2022.04.004	Jiang eet all Am J Hum Genet	BRAIN
NFX1	Q12986	7803	TRANS	Cognition_Meta	UKBB-PPP_Specific	NA,-		0.0497153	0.0497153	UKBB_PPP	UKBB_PPP	0.365276	338.611	SCZ.Clozuk.2018	NFX1	Transcriptome	BRAIN	SMR	PsychENCODE	SMR	-0.115302	0.0455605	0.0114		30545856	10.1126/science.aat8127	Gandal et all science	BRAIN
NFX1	Q12986	7803	TRANS	Cognition_Meta	UKBB-PPP_Specific	NA,-		0.0497153	0.0497153	UKBB_PPP	UKBB_PPP	0.365276	338.611	BD.PGC.ruderferCell2018	NFX1	Transcriptome	BRAIN	SMR	PsychENCODE	SMR	-0.040889	0.0655282	0.532633		30545856	10.1126/science.aat8127	Gandal et all science	BRAIN
NFX1	Q12986	7803	TRANS	Cognition_Meta	UKBB-PPP_Specific	NA,-		0.0497153	0.0497153	UKBB_PPP	UKBB_PPP	0.365276	338.611	SCZ	NFX1	Proteiome	BLOOD	SMR	eQTLGen	SMR	0.281607	0.122863	0.0219029		37415601	10.3389/fgene.2023.1191264	Gedik et all Front Genet	BLOOD
NFX1	Q12986	7803	TRANS	Cognition_Meta	UKBB-PPP_Specific	NA,-		0.0497153	0.0497153	UKBB_PPP	UKBB_PPP	0.365276	338.611	MDD	NFX1	Proteiome	BRAIN	SMR	BrainMeta	SMR	0.00414961	0.0119915	0.729309		37415601	10.3389/fgene.2023.1191264	Gedik et all Front Genet	BRAIN
NFX1	Q12986	7803	TRANS	Cognition_Meta	UKBB-PPP_Specific	NA,-		0.0497153	0.0497153	UKBB_PPP	UKBB_PPP	0.365276	338.611	BIP	NFX1	Proteiome	BRAIN	SMR	BrainMeta	SMR	-0.0117503	0.0258337	0.649223		37415601	10.3389/fgene.2023.1191264	Gedik et all Front Genet	BRAIN
NFX1	Q12986	7803	TRANS	Cognition_Meta	UKBB-PPP_Specific	NA,-		0.0497153	0.0497153	UKBB_PPP	UKBB_PPP	0.365276	338.611	SCZ	NFX1	Proteiome	BRAIN	SMR	BrainMeta	SMR	-0.0499257	0.0212868	0.0190078		37415601	10.3389/fgene.2023.1191264	Gedik et all Front Genet	BRAIN
NFX1	Q12986	7803	TRANS	Cognition_Meta	UKBB-PPP_Specific	NA,-		0.0497153	0.0497153	UKBB_PPP	UKBB_PPP	0.365276	338.611	MDD	NFX1	Proteiome	BLOOD	SMR	eQTLGen	SMR	0.0181341	0.0669068	0.786364		37415601	10.3389/fgene.2023.1191264	Gedik et all Front Genet	BLOOD
NFX1	Q12986	7803	TRANS	Cognition_Meta	UKBB-PPP_Specific	NA,-		0.0497153	0.0497153	UKBB_PPP	UKBB_PPP	0.365276	338.611	BIP	NFX1	Proteiome	BLOOD	SMR	eQTLGen	SMR	-0.0895227	0.145491	0.538346		37415601	10.3389/fgene.2023.1191264	Gedik et all Front Genet	BLOOD
NFX1	Q12986	7803	TRANS	Cognition_Meta	UKBB-PPP_Specific	NA,-		0.0497153	0.0497153	UKBB_PPP	UKBB_PPP	0.365276	338.611	SCZ	NFX1	Transcriptome	BRAIN_DLPFC	TWAS	CMC	FUSION	-2.8671		0.00414		31691811	10.1093/hmg/ddz253	Hall et al Hum Mol Genet	BRAIN
NFX1	Q12986	7803	TRANS	Cognition_Meta	UKBB-PPP_Specific	NA,-		0.0497153	0.0497153	UKBB_PPP	UKBB_PPP	0.365276	338.611	SCZ.Clozuk.2018	NFX1	Transcriptome	BRAIN	TWAS	PsychENCODE	FUSION	-3.18111		0.00147		30545856	10.1126/science.aat8127	Gandal et all science	BRAIN
NFX1	Q12986	7803	TRANS	Cognition_Meta	UKBB-PPP_Specific	NA,-		0.0497153	0.0497153	UKBB_PPP	UKBB_PPP	0.365276	338.611	BD.PGC.ruderferCell2018	NFX1	Transcriptome	BRAIN	TWAS	PsychENCODE	FUSION	-1.404		0.16032		30545856	10.1126/science.aat8127	Gandal et all science	BRAIN
NFX1	Q12986	7803	TRANS	Depression_iPSYCH_2023	UKBB-PPP_Specific	NA,+		0.00232348	0.00232348	UKBB_PPP	UKBB_PPP	0.329692	15.8252	SCZ_PGC3	NFX1	Transcriptome	DLPFC	MR	CMC+GTEX	MendelianRandomization			0.0349525		35460606	10.1016/j.ajhg.2022.04.004	Jiang eet all Am J Hum Genet	BRAIN
NFX1	Q12986	7803	TRANS	Depression_iPSYCH_2023	UKBB-PPP_Specific	NA,+		0.00232348	0.00232348	UKBB_PPP	UKBB_PPP	0.329692	15.8252	SCZ_PGC3	NFX1	Transcriptome	DLPFC	MR	CMC+GTEX	MendelianRandomization			0.0371475		35460606	10.1016/j.ajhg.2022.04.004	Jiang eet all Am J Hum Genet	BRAIN
NFX1	Q12986	7803	TRANS	Depression_iPSYCH_2023	UKBB-PPP_Specific	NA,+		0.00232348	0.00232348	UKBB_PPP	UKBB_PPP	0.329692	15.8252	SCZ_PGC3	NFX1	Transcriptome	DLPFC	MR	CMC+GTEX	MendelianRandomization			0.40996		35460606	10.1016/j.ajhg.2022.04.004	Jiang eet all Am J Hum Genet	BRAIN
NFX1	Q12986	7803	TRANS	Depression_iPSYCH_2023	UKBB-PPP_Specific	NA,+		0.00232348	0.00232348	UKBB_PPP	UKBB_PPP	0.329692	15.8252	SCZ_PGC3	NFX1	Transcriptome	DLPFC	MR	CMC+GTEX	EMIC			0.0183975		35460606	10.1016/j.ajhg.2022.04.004	Jiang eet all Am J Hum Genet	BRAIN
NFX1	Q12986	7803	TRANS	Depression_iPSYCH_2023	UKBB-PPP_Specific	NA,+		0.00232348	0.00232348	UKBB_PPP	UKBB_PPP	0.329692	15.8252	BIP_2019_Stahl_etall	NFX1	Transcriptome	DLPFC	MR	CMC+GTEX	MendelianRandomization			0.50798		35460606	10.1016/j.ajhg.2022.04.004	Jiang eet all Am J Hum Genet	BRAIN
NFX1	Q12986	7803	TRANS	Depression_iPSYCH_2023	UKBB-PPP_Specific	NA,+		0.00232348	0.00232348	UKBB_PPP	UKBB_PPP	0.329692	15.8252	BIP_2019_Stahl_etall	NFX1	Transcriptome	DLPFC	MR	CMC+GTEX	MendelianRandomization			0.438723		35460606	10.1016/j.ajhg.2022.04.004	Jiang eet all Am J Hum Genet	BRAIN
NFX1	Q12986	7803	TRANS	Depression_iPSYCH_2023	UKBB-PPP_Specific	NA,+		0.00232348	0.00232348	UKBB_PPP	UKBB_PPP	0.329692	15.8252	BIP_2019_Stahl_etall	NFX1	Transcriptome	DLPFC	MR	CMC+GTEX	MendelianRandomization			0.876817		35460606	10.1016/j.ajhg.2022.04.004	Jiang eet all Am J Hum Genet	BRAIN
NFX1	Q12986	7803	TRANS	Depression_iPSYCH_2023	UKBB-PPP_Specific	NA,+		0.00232348	0.00232348	UKBB_PPP	UKBB_PPP	0.329692	15.8252	BIP_2019_Stahl_etall	NFX1	Transcriptome	DLPFC	MR	CMC+GTEX	EMIC			0.21159		35460606	10.1016/j.ajhg.2022.04.004	Jiang eet all Am J Hum Genet	BRAIN
NFX1	Q12986	7803	TRANS	Depression_iPSYCH_2023	UKBB-PPP_Specific	NA,+		0.00232348	0.00232348	UKBB_PPP	UKBB_PPP	0.329692	15.8252	Deepression_Wray_tall	NFX1	Transcriptome	BRAIN DLPFC	MR	PsychENCODE	TwoSampleMR	0.01	0.02	0.638		35296807	10.1038/s41380-022-01507-9	Deng et all Mol Psychiatry	BRAIN
NFX1	Q12986	7803	TRANS	Depression_iPSYCH_2023	UKBB-PPP_Specific	NA,+		0.00232348	0.00232348	UKBB_PPP	UKBB_PPP	0.329692	15.8252	Deepression_Wray_tall	NFX1	Transcriptome	BLOOD	MR	GTEx	TwoSampleMR	0.01	0.02	0.812		35296807	10.1038/s41380-022-01507-9	Deng et all Mol Psychiatry	BLOOD
NFX1	Q12986	7803	TRANS	Depression_iPSYCH_2023	UKBB-PPP_Specific	NA,+		0.00232348	0.00232348	UKBB_PPP	UKBB_PPP	0.329692	15.8252	SCZ_PGC3	NFX1	Transcriptome	DLPFC	SMR	CMC+GTEX	SMR	-0.0453523	0.0225484	0.0442903		35460606	10.1016/j.ajhg.2022.04.004	Jiang eet all Am J Hum Genet	BRAIN
NFX1	Q12986	7803	TRANS	Depression_iPSYCH_2023	UKBB-PPP_Specific	NA,+		0.00232348	0.00232348	UKBB_PPP	UKBB_PPP	0.329692	15.8252	SCZ_PGC3	NFX1	Transcriptome_Transcriptlvel	DLPFC	SMR	CMC+GTEX	SMR	-0.0710854	0.0345633	0.0397175		35460606	10.1016/j.ajhg.2022.04.004	Jiang eet all Am J Hum Genet	BRAIN
NFX1	Q12986	7803	TRANS	Depression_iPSYCH_2023	UKBB-PPP_Specific	NA,+		0.00232348	0.00232348	UKBB_PPP	UKBB_PPP	0.329692	15.8252	SCZ_PGC3	NFX1	Transcriptome_Transcriptlvel	DLPFC	SMR	CMC+GTEX	SMR	-0.0638327	0.0380345	0.0932918		35460606	10.1016/j.ajhg.2022.04.004	Jiang eet all Am J Hum Genet	BRAIN
NFX1	Q12986	7803	TRANS	Depression_iPSYCH_2023	UKBB-PPP_Specific	NA,+		0.00232348	0.00232348	UKBB_PPP	UKBB_PPP	0.329692	15.8252	SCZ.Clozuk.2018	NFX1	Transcriptome	BRAIN	SMR	PsychENCODE	SMR	-0.115302	0.0455605	0.0114		30545856	10.1126/science.aat8127	Gandal et all science	BRAIN
NFX1	Q12986	7803	TRANS	Depression_iPSYCH_2023	UKBB-PPP_Specific	NA,+		0.00232348	0.00232348	UKBB_PPP	UKBB_PPP	0.329692	15.8252	BD.PGC.ruderferCell2018	NFX1	Transcriptome	BRAIN	SMR	PsychENCODE	SMR	-0.040889	0.0655282	0.532633		30545856	10.1126/science.aat8127	Gandal et all science	BRAIN
NFX1	Q12986	7803	TRANS	Depression_iPSYCH_2023	UKBB-PPP_Specific	NA,+		0.00232348	0.00232348	UKBB_PPP	UKBB_PPP	0.329692	15.8252	SCZ	NFX1	Proteiome	BLOOD	SMR	eQTLGen	SMR	0.281607	0.122863	0.0219029		37415601	10.3389/fgene.2023.1191264	Gedik et all Front Genet	BLOOD
NFX1	Q12986	7803	TRANS	Depression_iPSYCH_2023	UKBB-PPP_Specific	NA,+		0.00232348	0.00232348	UKBB_PPP	UKBB_PPP	0.329692	15.8252	MDD	NFX1	Proteiome	BRAIN	SMR	BrainMeta	SMR	0.00414961	0.0119915	0.729309		37415601	10.3389/fgene.2023.1191264	Gedik et all Front Genet	BRAIN
NFX1	Q12986	7803	TRANS	Depression_iPSYCH_2023	UKBB-PPP_Specific	NA,+		0.00232348	0.00232348	UKBB_PPP	UKBB_PPP	0.329692	15.8252	BIP	NFX1	Proteiome	BRAIN	SMR	BrainMeta	SMR	-0.0117503	0.0258337	0.649223		37415601	10.3389/fgene.2023.1191264	Gedik et all Front Genet	BRAIN
NFX1	Q12986	7803	TRANS	Depression_iPSYCH_2023	UKBB-PPP_Specific	NA,+		0.00232348	0.00232348	UKBB_PPP	UKBB_PPP	0.329692	15.8252	SCZ	NFX1	Proteiome	BRAIN	SMR	BrainMeta	SMR	-0.0499257	0.0212868	0.0190078		37415601	10.3389/fgene.2023.1191264	Gedik et all Front Genet	BRAIN
NFX1	Q12986	7803	TRANS	Depression_iPSYCH_2023	UKBB-PPP_Specific	NA,+		0.00232348	0.00232348	UKBB_PPP	UKBB_PPP	0.329692	15.8252	MDD	NFX1	Proteiome	BLOOD	SMR	eQTLGen	SMR	0.0181341	0.0669068	0.786364		37415601	10.3389/fgene.2023.1191264	Gedik et all Front Genet	BLOOD
NFX1	Q12986	7803	TRANS	Depression_iPSYCH_2023	UKBB-PPP_Specific	NA,+		0.00232348	0.00232348	UKBB_PPP	UKBB_PPP	0.329692	15.8252	BIP	NFX1	Proteiome	BLOOD	SMR	eQTLGen	SMR	-0.0895227	0.145491	0.538346		37415601	10.3389/fgene.2023.1191264	Gedik et all Front Genet	BLOOD
NFX1	Q12986	7803	TRANS	Depression_iPSYCH_2023	UKBB-PPP_Specific	NA,+		0.00232348	0.00232348	UKBB_PPP	UKBB_PPP	0.329692	15.8252	SCZ	NFX1	Transcriptome	BRAIN_DLPFC	TWAS	CMC	FUSION	-2.8671		0.00414		31691811	10.1093/hmg/ddz253	Hall et al Hum Mol Genet	BRAIN
NFX1	Q12986	7803	TRANS	Depression_iPSYCH_2023	UKBB-PPP_Specific	NA,+		0.00232348	0.00232348	UKBB_PPP	UKBB_PPP	0.329692	15.8252	SCZ.Clozuk.2018	NFX1	Transcriptome	BRAIN	TWAS	PsychENCODE	FUSION	-3.18111		0.00147		30545856	10.1126/science.aat8127	Gandal et all science	BRAIN
NFX1	Q12986	7803	TRANS	Depression_iPSYCH_2023	UKBB-PPP_Specific	NA,+		0.00232348	0.00232348	UKBB_PPP	UKBB_PPP	0.329692	15.8252	BD.PGC.ruderferCell2018	NFX1	Transcriptome	BRAIN	TWAS	PsychENCODE	FUSION	-1.404		0.16032		30545856	10.1126/science.aat8127	Gandal et all science	BRAIN
NFX1	Q12986	7803	TRANS	PGC3_SCZ_NoUKB	UKBB-PPP_Specific	NA,-		0.0325298	0.0325298	UKBB_PPP	UKBB_PPP	0.258531	221.561	SCZ_PGC3	NFX1	Transcriptome	DLPFC	MR	CMC+GTEX	MendelianRandomization			0.0349525		35460606	10.1016/j.ajhg.2022.04.004	Jiang eet all Am J Hum Genet	BRAIN
NFX1	Q12986	7803	TRANS	PGC3_SCZ_NoUKB	UKBB-PPP_Specific	NA,-		0.0325298	0.0325298	UKBB_PPP	UKBB_PPP	0.258531	221.561	SCZ_PGC3	NFX1	Transcriptome	DLPFC	MR	CMC+GTEX	MendelianRandomization			0.0371475		35460606	10.1016/j.ajhg.2022.04.004	Jiang eet all Am J Hum Genet	BRAIN
NFX1	Q12986	7803	TRANS	PGC3_SCZ_NoUKB	UKBB-PPP_Specific	NA,-		0.0325298	0.0325298	UKBB_PPP	UKBB_PPP	0.258531	221.561	SCZ_PGC3	NFX1	Transcriptome	DLPFC	MR	CMC+GTEX	MendelianRandomization			0.40996		35460606	10.1016/j.ajhg.2022.04.004	Jiang eet all Am J Hum Genet	BRAIN
NFX1	Q12986	7803	TRANS	PGC3_SCZ_NoUKB	UKBB-PPP_Specific	NA,-		0.0325298	0.0325298	UKBB_PPP	UKBB_PPP	0.258531	221.561	SCZ_PGC3	NFX1	Transcriptome	DLPFC	MR	CMC+GTEX	EMIC			0.0183975		35460606	10.1016/j.ajhg.2022.04.004	Jiang eet all Am J Hum Genet	BRAIN
NFX1	Q12986	7803	TRANS	PGC3_SCZ_NoUKB	UKBB-PPP_Specific	NA,-		0.0325298	0.0325298	UKBB_PPP	UKBB_PPP	0.258531	221.561	BIP_2019_Stahl_etall	NFX1	Transcriptome	DLPFC	MR	CMC+GTEX	MendelianRandomization			0.50798		35460606	10.1016/j.ajhg.2022.04.004	Jiang eet all Am J Hum Genet	BRAIN
NFX1	Q12986	7803	TRANS	PGC3_SCZ_NoUKB	UKBB-PPP_Specific	NA,-		0.0325298	0.0325298	UKBB_PPP	UKBB_PPP	0.258531	221.561	BIP_2019_Stahl_etall	NFX1	Transcriptome	DLPFC	MR	CMC+GTEX	MendelianRandomization			0.438723		35460606	10.1016/j.ajhg.2022.04.004	Jiang eet all Am J Hum Genet	BRAIN
NFX1	Q12986	7803	TRANS	PGC3_SCZ_NoUKB	UKBB-PPP_Specific	NA,-		0.0325298	0.0325298	UKBB_PPP	UKBB_PPP	0.258531	221.561	BIP_2019_Stahl_etall	NFX1	Transcriptome	DLPFC	MR	CMC+GTEX	MendelianRandomization			0.876817		35460606	10.1016/j.ajhg.2022.04.004	Jiang eet all Am J Hum Genet	BRAIN
NFX1	Q12986	7803	TRANS	PGC3_SCZ_NoUKB	UKBB-PPP_Specific	NA,-		0.0325298	0.0325298	UKBB_PPP	UKBB_PPP	0.258531	221.561	BIP_2019_Stahl_etall	NFX1	Transcriptome	DLPFC	MR	CMC+GTEX	EMIC			0.21159		35460606	10.1016/j.ajhg.2022.04.004	Jiang eet all Am J Hum Genet	BRAIN
NFX1	Q12986	7803	TRANS	PGC3_SCZ_NoUKB	UKBB-PPP_Specific	NA,-		0.0325298	0.0325298	UKBB_PPP	UKBB_PPP	0.258531	221.561	Deepression_Wray_tall	NFX1	Transcriptome	BRAIN DLPFC	MR	PsychENCODE	TwoSampleMR	0.01	0.02	0.638		35296807	10.1038/s41380-022-01507-9	Deng et all Mol Psychiatry	BRAIN
NFX1	Q12986	7803	TRANS	PGC3_SCZ_NoUKB	UKBB-PPP_Specific	NA,-		0.0325298	0.0325298	UKBB_PPP	UKBB_PPP	0.258531	221.561	Deepression_Wray_tall	NFX1	Transcriptome	BLOOD	MR	GTEx	TwoSampleMR	0.01	0.02	0.812		35296807	10.1038/s41380-022-01507-9	Deng et all Mol Psychiatry	BLOOD
NFX1	Q12986	7803	TRANS	PGC3_SCZ_NoUKB	UKBB-PPP_Specific	NA,-		0.0325298	0.0325298	UKBB_PPP	UKBB_PPP	0.258531	221.561	SCZ_PGC3	NFX1	Transcriptome	DLPFC	SMR	CMC+GTEX	SMR	-0.0453523	0.0225484	0.0442903		35460606	10.1016/j.ajhg.2022.04.004	Jiang eet all Am J Hum Genet	BRAIN
NFX1	Q12986	7803	TRANS	PGC3_SCZ_NoUKB	UKBB-PPP_Specific	NA,-		0.0325298	0.0325298	UKBB_PPP	UKBB_PPP	0.258531	221.561	SCZ_PGC3	NFX1	Transcriptome_Transcriptlvel	DLPFC	SMR	CMC+GTEX	SMR	-0.0710854	0.0345633	0.0397175		35460606	10.1016/j.ajhg.2022.04.004	Jiang eet all Am J Hum Genet	BRAIN
NFX1	Q12986	7803	TRANS	PGC3_SCZ_NoUKB	UKBB-PPP_Specific	NA,-		0.0325298	0.0325298	UKBB_PPP	UKBB_PPP	0.258531	221.561	SCZ_PGC3	NFX1	Transcriptome_Transcriptlvel	DLPFC	SMR	CMC+GTEX	SMR	-0.0638327	0.0380345	0.0932918		35460606	10.1016/j.ajhg.2022.04.004	Jiang eet all Am J Hum Genet	BRAIN
NFX1	Q12986	7803	TRANS	PGC3_SCZ_NoUKB	UKBB-PPP_Specific	NA,-		0.0325298	0.0325298	UKBB_PPP	UKBB_PPP	0.258531	221.561	SCZ.Clozuk.2018	NFX1	Transcriptome	BRAIN	SMR	PsychENCODE	SMR	-0.115302	0.0455605	0.0114		30545856	10.1126/science.aat8127	Gandal et all science	BRAIN
NFX1	Q12986	7803	TRANS	PGC3_SCZ_NoUKB	UKBB-PPP_Specific	NA,-		0.0325298	0.0325298	UKBB_PPP	UKBB_PPP	0.258531	221.561	BD.PGC.ruderferCell2018	NFX1	Transcriptome	BRAIN	SMR	PsychENCODE	SMR	-0.040889	0.0655282	0.532633		30545856	10.1126/science.aat8127	Gandal et all science	BRAIN
NFX1	Q12986	7803	TRANS	PGC3_SCZ_NoUKB	UKBB-PPP_Specific	NA,-		0.0325298	0.0325298	UKBB_PPP	UKBB_PPP	0.258531	221.561	SCZ	NFX1	Proteiome	BLOOD	SMR	eQTLGen	SMR	0.281607	0.122863	0.0219029		37415601	10.3389/fgene.2023.1191264	Gedik et all Front Genet	BLOOD
NFX1	Q12986	7803	TRANS	PGC3_SCZ_NoUKB	UKBB-PPP_Specific	NA,-		0.0325298	0.0325298	UKBB_PPP	UKBB_PPP	0.258531	221.561	MDD	NFX1	Proteiome	BRAIN	SMR	BrainMeta	SMR	0.00414961	0.0119915	0.729309		37415601	10.3389/fgene.2023.1191264	Gedik et all Front Genet	BRAIN
NFX1	Q12986	7803	TRANS	PGC3_SCZ_NoUKB	UKBB-PPP_Specific	NA,-		0.0325298	0.0325298	UKBB_PPP	UKBB_PPP	0.258531	221.561	BIP	NFX1	Proteiome	BRAIN	SMR	BrainMeta	SMR	-0.0117503	0.0258337	0.649223		37415601	10.3389/fgene.2023.1191264	Gedik et all Front Genet	BRAIN
NFX1	Q12986	7803	TRANS	PGC3_SCZ_NoUKB	UKBB-PPP_Specific	NA,-		0.0325298	0.0325298	UKBB_PPP	UKBB_PPP	0.258531	221.561	SCZ	NFX1	Proteiome	BRAIN	SMR	BrainMeta	SMR	-0.0499257	0.0212868	0.0190078		37415601	10.3389/fgene.2023.1191264	Gedik et all Front Genet	BRAIN
NFX1	Q12986	7803	TRANS	PGC3_SCZ_NoUKB	UKBB-PPP_Specific	NA,-		0.0325298	0.0325298	UKBB_PPP	UKBB_PPP	0.258531	221.561	MDD	NFX1	Proteiome	BLOOD	SMR	eQTLGen	SMR	0.0181341	0.0669068	0.786364		37415601	10.3389/fgene.2023.1191264	Gedik et all Front Genet	BLOOD
NFX1	Q12986	7803	TRANS	PGC3_SCZ_NoUKB	UKBB-PPP_Specific	NA,-		0.0325298	0.0325298	UKBB_PPP	UKBB_PPP	0.258531	221.561	BIP	NFX1	Proteiome	BLOOD	SMR	eQTLGen	SMR	-0.0895227	0.145491	0.538346		37415601	10.3389/fgene.2023.1191264	Gedik et all Front Genet	BLOOD
NFX1	Q12986	7803	TRANS	PGC3_SCZ_NoUKB	UKBB-PPP_Specific	NA,-		0.0325298	0.0325298	UKBB_PPP	UKBB_PPP	0.258531	221.561	SCZ	NFX1	Transcriptome	BRAIN_DLPFC	TWAS	CMC	FUSION	-2.8671		0.00414		31691811	10.1093/hmg/ddz253	Hall et al Hum Mol Genet	BRAIN
NFX1	Q12986	7803	TRANS	PGC3_SCZ_NoUKB	UKBB-PPP_Specific	NA,-		0.0325298	0.0325298	UKBB_PPP	UKBB_PPP	0.258531	221.561	SCZ.Clozuk.2018	NFX1	Transcriptome	BRAIN	TWAS	PsychENCODE	FUSION	-3.18111		0.00147		30545856	10.1126/science.aat8127	Gandal et all science	BRAIN
NFX1	Q12986	7803	TRANS	PGC3_SCZ_NoUKB	UKBB-PPP_Specific	NA,-		0.0325298	0.0325298	UKBB_PPP	UKBB_PPP	0.258531	221.561	BD.PGC.ruderferCell2018	NFX1	Transcriptome	BRAIN	TWAS	PsychENCODE	FUSION	-1.404		0.16032		30545856	10.1126/science.aat8127	Gandal et all science	BRAIN
NFYA	P23511	7804	TRANS	BIP_PGC3_noukb	UKBB-PPP_Specific	NA,+		0.365275	0.365275	UKBB_PPP	UKBB_PPP	0.781371	2487.89	SCZ.Clozuk.2018	NFYA	Transcriptome	BRAIN	SMR	PsychENCODE	SMR	-0.0686568	0.0479947	0.153		30545856	10.1126/science.aat8127	Gandal et all science	BRAIN
NFYA	P23511	7804	TRANS	BIP_PGC3_noukb	UKBB-PPP_Specific	NA,+		0.365275	0.365275	UKBB_PPP	UKBB_PPP	0.781371	2487.89	SCZ	NFYA	Proteiome	BLOOD	SMR	eQTLGen	SMR	-0.00871349	0.0361655	0.809606		37415601	10.3389/fgene.2023.1191264	Gedik et all Front Genet	BLOOD
NFYA	P23511	7804	TRANS	BIP_PGC3_noukb	UKBB-PPP_Specific	NA,+		0.365275	0.365275	UKBB_PPP	UKBB_PPP	0.781371	2487.89	MDD	NFYA	Proteiome	BRAIN	SMR	BrainMeta	SMR	-0.0126527	0.0214274	0.554862		37415601	10.3389/fgene.2023.1191264	Gedik et all Front Genet	BRAIN
NFYA	P23511	7804	TRANS	BIP_PGC3_noukb	UKBB-PPP_Specific	NA,+		0.365275	0.365275	UKBB_PPP	UKBB_PPP	0.781371	2487.89	BIP	NFYA	Proteiome	BRAIN	SMR	BrainMeta	SMR	-0.0237157	0.046779	0.612174		37415601	10.3389/fgene.2023.1191264	Gedik et all Front Genet	BRAIN
NFYA	P23511	7804	TRANS	BIP_PGC3_noukb	UKBB-PPP_Specific	NA,+		0.365275	0.365275	UKBB_PPP	UKBB_PPP	0.781371	2487.89	SCZ	NFYA	Proteiome	BRAIN	SMR	BrainMeta	SMR	-0.0379993	0.038734	0.326578		37415601	10.3389/fgene.2023.1191264	Gedik et all Front Genet	BRAIN
NFYA	P23511	7804	TRANS	BIP_PGC3_noukb	UKBB-PPP_Specific	NA,+		0.365275	0.365275	UKBB_PPP	UKBB_PPP	0.781371	2487.89	MDD	NFYA	Proteiome	BLOOD	SMR	eQTLGen	SMR	-0.0212268	0.0183583	0.247578		37415601	10.3389/fgene.2023.1191264	Gedik et all Front Genet	BLOOD
NFYA	P23511	7804	TRANS	BIP_PGC3_noukb	UKBB-PPP_Specific	NA,+		0.365275	0.365275	UKBB_PPP	UKBB_PPP	0.781371	2487.89	BIP	NFYA	Proteiome	BLOOD	SMR	eQTLGen	SMR	-0.0827993	0.0401934	0.0393963		37415601	10.3389/fgene.2023.1191264	Gedik et all Front Genet	BLOOD
NFYA	P23511	7804	TRANS	BIP_PGC3_noukb	UKBB-PPP_Specific	NA,+		0.365275	0.365275	UKBB_PPP	UKBB_PPP	0.781371	2487.89	SCZ.Clozuk.2018	NFYA	Transcriptome	BRAIN	TWAS	PsychENCODE	FUSION	-2.24798		0.0246		30545856	10.1126/science.aat8127	Gandal et all science	BRAIN
NFYA	P23511	7804	TRANS	BIP_PGC3_noukb	UKBB-PPP_Specific	NA,+		0.365275	0.365275	UKBB_PPP	UKBB_PPP	0.781371	2487.89	BD.PGC.ruderferCell2018	NFYA	Transcriptome	BRAIN	TWAS	PsychENCODE	FUSION	-0.57314		0.567		30545856	10.1126/science.aat8127	Gandal et all science	BRAIN
NFYA	P23511	7804	TRANS	Cognition_Meta	UKBB-PPP_Specific	NA,-		0.798157	0.798157	UKBB_PPP	UKBB_PPP	1.337	5436.25	SCZ.Clozuk.2018	NFYA	Transcriptome	BRAIN	SMR	PsychENCODE	SMR	-0.0686568	0.0479947	0.153		30545856	10.1126/science.aat8127	Gandal et all science	BRAIN
NFYA	P23511	7804	TRANS	Cognition_Meta	UKBB-PPP_Specific	NA,-		0.798157	0.798157	UKBB_PPP	UKBB_PPP	1.337	5436.25	SCZ	NFYA	Proteiome	BLOOD	SMR	eQTLGen	SMR	-0.00871349	0.0361655	0.809606		37415601	10.3389/fgene.2023.1191264	Gedik et all Front Genet	BLOOD
NFYA	P23511	7804	TRANS	Cognition_Meta	UKBB-PPP_Specific	NA,-		0.798157	0.798157	UKBB_PPP	UKBB_PPP	1.337	5436.25	MDD	NFYA	Proteiome	BRAIN	SMR	BrainMeta	SMR	-0.0126527	0.0214274	0.554862		37415601	10.3389/fgene.2023.1191264	Gedik et all Front Genet	BRAIN
NFYA	P23511	7804	TRANS	Cognition_Meta	UKBB-PPP_Specific	NA,-		0.798157	0.798157	UKBB_PPP	UKBB_PPP	1.337	5436.25	BIP	NFYA	Proteiome	BRAIN	SMR	BrainMeta	SMR	-0.0237157	0.046779	0.612174		37415601	10.3389/fgene.2023.1191264	Gedik et all Front Genet	BRAIN
NFYA	P23511	7804	TRANS	Cognition_Meta	UKBB-PPP_Specific	NA,-		0.798157	0.798157	UKBB_PPP	UKBB_PPP	1.337	5436.25	SCZ	NFYA	Proteiome	BRAIN	SMR	BrainMeta	SMR	-0.0379993	0.038734	0.326578		37415601	10.3389/fgene.2023.1191264	Gedik et all Front Genet	BRAIN
NFYA	P23511	7804	TRANS	Cognition_Meta	UKBB-PPP_Specific	NA,-		0.798157	0.798157	UKBB_PPP	UKBB_PPP	1.337	5436.25	MDD	NFYA	Proteiome	BLOOD	SMR	eQTLGen	SMR	-0.0212268	0.0183583	0.247578		37415601	10.3389/fgene.2023.1191264	Gedik et all Front Genet	BLOOD
NFYA	P23511	7804	TRANS	Cognition_Meta	UKBB-PPP_Specific	NA,-		0.798157	0.798157	UKBB_PPP	UKBB_PPP	1.337	5436.25	BIP	NFYA	Proteiome	BLOOD	SMR	eQTLGen	SMR	-0.0827993	0.0401934	0.0393963		37415601	10.3389/fgene.2023.1191264	Gedik et all Front Genet	BLOOD
NFYA	P23511	7804	TRANS	Cognition_Meta	UKBB-PPP_Specific	NA,-		0.798157	0.798157	UKBB_PPP	UKBB_PPP	1.337	5436.25	SCZ.Clozuk.2018	NFYA	Transcriptome	BRAIN	TWAS	PsychENCODE	FUSION	-2.24798		0.0246		30545856	10.1126/science.aat8127	Gandal et all science	BRAIN
NFYA	P23511	7804	TRANS	Cognition_Meta	UKBB-PPP_Specific	NA,-		0.798157	0.798157	UKBB_PPP	UKBB_PPP	1.337	5436.25	BD.PGC.ruderferCell2018	NFYA	Transcriptome	BRAIN	TWAS	PsychENCODE	FUSION	-0.57314		0.567		30545856	10.1126/science.aat8127	Gandal et all science	BRAIN
NFYA	P23511	7804	TRANS	Depression_iPSYCH_2023	UKBB-PPP_Specific	NA,-		0.583937	0.583937	UKBB_PPP	UKBB_PPP	1.42501	3977.2	SCZ.Clozuk.2018	NFYA	Transcriptome	BRAIN	SMR	PsychENCODE	SMR	-0.0686568	0.0479947	0.153		30545856	10.1126/science.aat8127	Gandal et all science	BRAIN
NFYA	P23511	7804	TRANS	Depression_iPSYCH_2023	UKBB-PPP_Specific	NA,-		0.583937	0.583937	UKBB_PPP	UKBB_PPP	1.42501	3977.2	SCZ	NFYA	Proteiome	BLOOD	SMR	eQTLGen	SMR	-0.00871349	0.0361655	0.809606		37415601	10.3389/fgene.2023.1191264	Gedik et all Front Genet	BLOOD
NFYA	P23511	7804	TRANS	Depression_iPSYCH_2023	UKBB-PPP_Specific	NA,-		0.583937	0.583937	UKBB_PPP	UKBB_PPP	1.42501	3977.2	MDD	NFYA	Proteiome	BRAIN	SMR	BrainMeta	SMR	-0.0126527	0.0214274	0.554862		37415601	10.3389/fgene.2023.1191264	Gedik et all Front Genet	BRAIN
NFYA	P23511	7804	TRANS	Depression_iPSYCH_2023	UKBB-PPP_Specific	NA,-		0.583937	0.583937	UKBB_PPP	UKBB_PPP	1.42501	3977.2	BIP	NFYA	Proteiome	BRAIN	SMR	BrainMeta	SMR	-0.0237157	0.046779	0.612174		37415601	10.3389/fgene.2023.1191264	Gedik et all Front Genet	BRAIN
NFYA	P23511	7804	TRANS	Depression_iPSYCH_2023	UKBB-PPP_Specific	NA,-		0.583937	0.583937	UKBB_PPP	UKBB_PPP	1.42501	3977.2	SCZ	NFYA	Proteiome	BRAIN	SMR	BrainMeta	SMR	-0.0379993	0.038734	0.326578		37415601	10.3389/fgene.2023.1191264	Gedik et all Front Genet	BRAIN
NFYA	P23511	7804	TRANS	Depression_iPSYCH_2023	UKBB-PPP_Specific	NA,-		0.583937	0.583937	UKBB_PPP	UKBB_PPP	1.42501	3977.2	MDD	NFYA	Proteiome	BLOOD	SMR	eQTLGen	SMR	-0.0212268	0.0183583	0.247578		37415601	10.3389/fgene.2023.1191264	Gedik et all Front Genet	BLOOD
NFYA	P23511	7804	TRANS	Depression_iPSYCH_2023	UKBB-PPP_Specific	NA,-		0.583937	0.583937	UKBB_PPP	UKBB_PPP	1.42501	3977.2	BIP	NFYA	Proteiome	BLOOD	SMR	eQTLGen	SMR	-0.0827993	0.0401934	0.0393963		37415601	10.3389/fgene.2023.1191264	Gedik et all Front Genet	BLOOD
NFYA	P23511	7804	TRANS	Depression_iPSYCH_2023	UKBB-PPP_Specific	NA,-		0.583937	0.583937	UKBB_PPP	UKBB_PPP	1.42501	3977.2	SCZ.Clozuk.2018	NFYA	Transcriptome	BRAIN	TWAS	PsychENCODE	FUSION	-2.24798		0.0246		30545856	10.1126/science.aat8127	Gandal et all science	BRAIN
NFYA	P23511	7804	TRANS	Depression_iPSYCH_2023	UKBB-PPP_Specific	NA,-		0.583937	0.583937	UKBB_PPP	UKBB_PPP	1.42501	3977.2	BD.PGC.ruderferCell2018	NFYA	Transcriptome	BRAIN	TWAS	PsychENCODE	FUSION	-0.57314		0.567		30545856	10.1126/science.aat8127	Gandal et all science	BRAIN
NFYA	P23511	7804	TRANS	PGC3_SCZ_NoUKB	UKBB-PPP_Specific	NA,-		0.514946	0.514946	UKBB_PPP	UKBB_PPP	1.0064	3507.3	SCZ.Clozuk.2018	NFYA	Transcriptome	BRAIN	SMR	PsychENCODE	SMR	-0.0686568	0.0479947	0.153		30545856	10.1126/science.aat8127	Gandal et all science	BRAIN
NFYA	P23511	7804	TRANS	PGC3_SCZ_NoUKB	UKBB-PPP_Specific	NA,-		0.514946	0.514946	UKBB_PPP	UKBB_PPP	1.0064	3507.3	SCZ	NFYA	Proteiome	BLOOD	SMR	eQTLGen	SMR	-0.00871349	0.0361655	0.809606		37415601	10.3389/fgene.2023.1191264	Gedik et all Front Genet	BLOOD
NFYA	P23511	7804	TRANS	PGC3_SCZ_NoUKB	UKBB-PPP_Specific	NA,-		0.514946	0.514946	UKBB_PPP	UKBB_PPP	1.0064	3507.3	MDD	NFYA	Proteiome	BRAIN	SMR	BrainMeta	SMR	-0.0126527	0.0214274	0.554862		37415601	10.3389/fgene.2023.1191264	Gedik et all Front Genet	BRAIN
NFYA	P23511	7804	TRANS	PGC3_SCZ_NoUKB	UKBB-PPP_Specific	NA,-		0.514946	0.514946	UKBB_PPP	UKBB_PPP	1.0064	3507.3	BIP	NFYA	Proteiome	BRAIN	SMR	BrainMeta	SMR	-0.0237157	0.046779	0.612174		37415601	10.3389/fgene.2023.1191264	Gedik et all Front Genet	BRAIN
NFYA	P23511	7804	TRANS	PGC3_SCZ_NoUKB	UKBB-PPP_Specific	NA,-		0.514946	0.514946	UKBB_PPP	UKBB_PPP	1.0064	3507.3	SCZ	NFYA	Proteiome	BRAIN	SMR	BrainMeta	SMR	-0.0379993	0.038734	0.326578		37415601	10.3389/fgene.2023.1191264	Gedik et all Front Genet	BRAIN
NFYA	P23511	7804	TRANS	PGC3_SCZ_NoUKB	UKBB-PPP_Specific	NA,-		0.514946	0.514946	UKBB_PPP	UKBB_PPP	1.0064	3507.3	MDD	NFYA	Proteiome	BLOOD	SMR	eQTLGen	SMR	-0.0212268	0.0183583	0.247578		37415601	10.3389/fgene.2023.1191264	Gedik et all Front Genet	BLOOD
NFYA	P23511	7804	TRANS	PGC3_SCZ_NoUKB	UKBB-PPP_Specific	NA,-		0.514946	0.514946	UKBB_PPP	UKBB_PPP	1.0064	3507.3	BIP	NFYA	Proteiome	BLOOD	SMR	eQTLGen	SMR	-0.0827993	0.0401934	0.0393963		37415601	10.3389/fgene.2023.1191264	Gedik et all Front Genet	BLOOD
NFYA	P23511	7804	TRANS	PGC3_SCZ_NoUKB	UKBB-PPP_Specific	NA,-		0.514946	0.514946	UKBB_PPP	UKBB_PPP	1.0064	3507.3	SCZ.Clozuk.2018	NFYA	Transcriptome	BRAIN	TWAS	PsychENCODE	FUSION	-2.24798		0.0246		30545856	10.1126/science.aat8127	Gandal et all science	BRAIN
NFYA	P23511	7804	TRANS	PGC3_SCZ_NoUKB	UKBB-PPP_Specific	NA,-		0.514946	0.514946	UKBB_PPP	UKBB_PPP	1.0064	3507.3	BD.PGC.ruderferCell2018	NFYA	Transcriptome	BRAIN	TWAS	PsychENCODE	FUSION	-0.57314		0.567		30545856	10.1126/science.aat8127	Gandal et all science	BRAIN
NGF	P01138	7808	TRANS	BIP_PGC3_noukb	DECODE_Specific	+,NA		0.995866	0.995866	DECODE	DECODE	1.45993	6782.84	SCZ_PGC2	NGF	Transcriptome		TWAS		UTMOST					32425817	10.3389/fpsyt.2020.00256	Liu all Front Psychiatry
NGF	P01138	7808	TRANS	Cognition_Meta	DECODE_Specific	-,NA		0.624574	0.624574	DECODE	DECODE	1.19695	4253.97	SCZ_PGC2	NGF	Transcriptome		TWAS		UTMOST					32425817	10.3389/fpsyt.2020.00256	Liu all Front Psychiatry
NGF	P01138	7808	TRANS	PGC3_SCZ_NoUKB	DECODE_Specific	-,NA		0.287255	0.287255	DECODE	DECODE	0.73802	1956.49	SCZ_PGC2	NGF	Transcriptome		TWAS		UTMOST					32425817	10.3389/fpsyt.2020.00256	Liu all Front Psychiatry
NGFR	P08138	7809	TRANS	BIP_PGC3_noukb	DECODE_Specific	-,NA		0.759756	0.759756	DECODE	DECODE	1.24332	5174.7	Deepression_Wray_tall	NGFR	Transcriptome	BRAIN DLPFC	MR	PsychENCODE	TwoSampleMR	-0.02	0.02	0.371		35296807	10.1038/s41380-022-01507-9	Deng et all Mol Psychiatry	BRAIN
NGFR	P08138	7809	TRANS	BIP_PGC3_noukb	DECODE_Specific	-,NA		0.759756	0.759756	DECODE	DECODE	1.24332	5174.7	SCZ.Clozuk.2018	NGFR	Transcriptome	BRAIN	SMR	PsychENCODE	SMR	0.0358195	0.0408222	0.38		30545856	10.1126/science.aat8127	Gandal et all science	BRAIN
NGFR	P08138	7809	TRANS	BIP_PGC3_noukb	DECODE_Specific	-,NA		0.759756	0.759756	DECODE	DECODE	1.24332	5174.7	BD.PGC.ruderferCell2018	NGFR	Transcriptome	BRAIN	SMR	PsychENCODE	SMR	-0.0299739	0.0620756	0.629194		30545856	10.1126/science.aat8127	Gandal et all science	BRAIN
NGFR	P08138	7809	TRANS	BIP_PGC3_noukb	DECODE_Specific	-,NA		0.759756	0.759756	DECODE	DECODE	1.24332	5174.7	SCZ	NGFR	Proteiome	BLOOD	SMR	eQTLGen	SMR	0.215599	0.127952	0.0919886		37415601	10.3389/fgene.2023.1191264	Gedik et all Front Genet	BLOOD
NGFR	P08138	7809	TRANS	BIP_PGC3_noukb	DECODE_Specific	-,NA		0.759756	0.759756	DECODE	DECODE	1.24332	5174.7	MDD	NGFR	Proteiome	BRAIN	SMR	BrainMeta	SMR	-0.00946972	0.0137145	0.489885		37415601	10.3389/fgene.2023.1191264	Gedik et all Front Genet	BRAIN
NGFR	P08138	7809	TRANS	BIP_PGC3_noukb	DECODE_Specific	-,NA		0.759756	0.759756	DECODE	DECODE	1.24332	5174.7	BIP	NGFR	Proteiome	BRAIN	SMR	BrainMeta	SMR	-0.0119704	0.0292253	0.682107		37415601	10.3389/fgene.2023.1191264	Gedik et all Front Genet	BRAIN
NGFR	P08138	7809	TRANS	BIP_PGC3_noukb	DECODE_Specific	-,NA		0.759756	0.759756	DECODE	DECODE	1.24332	5174.7	SCZ	NGFR	Proteiome	BRAIN	SMR	BrainMeta	SMR	0.0165396	0.0209841	0.430581		37415601	10.3389/fgene.2023.1191264	Gedik et all Front Genet	BRAIN
NGFR	P08138	7809	TRANS	BIP_PGC3_noukb	DECODE_Specific	-,NA		0.759756	0.759756	DECODE	DECODE	1.24332	5174.7	MDD	NGFR	Proteiome	BLOOD	SMR	eQTLGen	SMR	-0.110304	0.0709454	0.119999		37415601	10.3389/fgene.2023.1191264	Gedik et all Front Genet	BLOOD
NGFR	P08138	7809	TRANS	BIP_PGC3_noukb	DECODE_Specific	-,NA		0.759756	0.759756	DECODE	DECODE	1.24332	5174.7	BIP	NGFR	Proteiome	BLOOD	SMR	eQTLGen	SMR	-0.158421	0.152886	0.300105		37415601	10.3389/fgene.2023.1191264	Gedik et all Front Genet	BLOOD
NGFR	P08138	7809	TRANS	BIP_PGC3_noukb	DECODE_Specific	-,NA		0.759756	0.759756	DECODE	DECODE	1.24332	5174.7	SCZ.Clozuk.2018	NGFR	Transcriptome	BRAIN	TWAS	PsychENCODE	FUSION	1.66445		0.096		30545856	10.1126/science.aat8127	Gandal et all science	BRAIN
NGFR	P08138	7809	TRANS	BIP_PGC3_noukb	DECODE_Specific	-,NA		0.759756	0.759756	DECODE	DECODE	1.24332	5174.7	BD.PGC.ruderferCell2018	NGFR	Transcriptome	BRAIN	TWAS	PsychENCODE	FUSION	-0.29		0.772		30545856	10.1126/science.aat8127	Gandal et all science	BRAIN
NGFR	P08138	7809	TRANS	Cognition_Meta	DECODE_Specific	+,NA		0.401207	0.401207	DECODE	DECODE	0.98331	2732.62	Deepression_Wray_tall	NGFR	Transcriptome	BRAIN DLPFC	MR	PsychENCODE	TwoSampleMR	-0.02	0.02	0.371		35296807	10.1038/s41380-022-01507-9	Deng et all Mol Psychiatry	BRAIN
NGFR	P08138	7809	TRANS	Cognition_Meta	DECODE_Specific	+,NA		0.401207	0.401207	DECODE	DECODE	0.98331	2732.62	SCZ.Clozuk.2018	NGFR	Transcriptome	BRAIN	SMR	PsychENCODE	SMR	0.0358195	0.0408222	0.38		30545856	10.1126/science.aat8127	Gandal et all science	BRAIN
NGFR	P08138	7809	TRANS	Cognition_Meta	DECODE_Specific	+,NA		0.401207	0.401207	DECODE	DECODE	0.98331	2732.62	BD.PGC.ruderferCell2018	NGFR	Transcriptome	BRAIN	SMR	PsychENCODE	SMR	-0.0299739	0.0620756	0.629194		30545856	10.1126/science.aat8127	Gandal et all science	BRAIN
NGFR	P08138	7809	TRANS	Cognition_Meta	DECODE_Specific	+,NA		0.401207	0.401207	DECODE	DECODE	0.98331	2732.62	SCZ	NGFR	Proteiome	BLOOD	SMR	eQTLGen	SMR	0.215599	0.127952	0.0919886		37415601	10.3389/fgene.2023.1191264	Gedik et all Front Genet	BLOOD
NGFR	P08138	7809	TRANS	Cognition_Meta	DECODE_Specific	+,NA		0.401207	0.401207	DECODE	DECODE	0.98331	2732.62	MDD	NGFR	Proteiome	BRAIN	SMR	BrainMeta	SMR	-0.00946972	0.0137145	0.489885		37415601	10.3389/fgene.2023.1191264	Gedik et all Front Genet	BRAIN
NGFR	P08138	7809	TRANS	Cognition_Meta	DECODE_Specific	+,NA		0.401207	0.401207	DECODE	DECODE	0.98331	2732.62	BIP	NGFR	Proteiome	BRAIN	SMR	BrainMeta	SMR	-0.0119704	0.0292253	0.682107		37415601	10.3389/fgene.2023.1191264	Gedik et all Front Genet	BRAIN
NGFR	P08138	7809	TRANS	Cognition_Meta	DECODE_Specific	+,NA		0.401207	0.401207	DECODE	DECODE	0.98331	2732.62	SCZ	NGFR	Proteiome	BRAIN	SMR	BrainMeta	SMR	0.0165396	0.0209841	0.430581		37415601	10.3389/fgene.2023.1191264	Gedik et all Front Genet	BRAIN
NGFR	P08138	7809	TRANS	Cognition_Meta	DECODE_Specific	+,NA		0.401207	0.401207	DECODE	DECODE	0.98331	2732.62	MDD	NGFR	Proteiome	BLOOD	SMR	eQTLGen	SMR	-0.110304	0.0709454	0.119999		37415601	10.3389/fgene.2023.1191264	Gedik et all Front Genet	BLOOD
NGFR	P08138	7809	TRANS	Cognition_Meta	DECODE_Specific	+,NA		0.401207	0.401207	DECODE	DECODE	0.98331	2732.62	BIP	NGFR	Proteiome	BLOOD	SMR	eQTLGen	SMR	-0.158421	0.152886	0.300105		37415601	10.3389/fgene.2023.1191264	Gedik et all Front Genet	BLOOD
NGFR	P08138	7809	TRANS	Cognition_Meta	DECODE_Specific	+,NA		0.401207	0.401207	DECODE	DECODE	0.98331	2732.62	SCZ.Clozuk.2018	NGFR	Transcriptome	BRAIN	TWAS	PsychENCODE	FUSION	1.66445		0.096		30545856	10.1126/science.aat8127	Gandal et all science	BRAIN
NGFR	P08138	7809	TRANS	Cognition_Meta	DECODE_Specific	+,NA		0.401207	0.401207	DECODE	DECODE	0.98331	2732.62	BD.PGC.ruderferCell2018	NGFR	Transcriptome	BRAIN	TWAS	PsychENCODE	FUSION	-0.29		0.772		30545856	10.1126/science.aat8127	Gandal et all science	BRAIN
NGFR	P08138	7809	TRANS	Depression_iPSYCH_2023	DECODE_Specific	+,NA		0.323719	0.323719	DECODE	DECODE	1.50708	2204.85	Deepression_Wray_tall	NGFR	Transcriptome	BRAIN DLPFC	MR	PsychENCODE	TwoSampleMR	-0.02	0.02	0.371		35296807	10.1038/s41380-022-01507-9	Deng et all Mol Psychiatry	BRAIN
NGFR	P08138	7809	TRANS	Depression_iPSYCH_2023	DECODE_Specific	+,NA		0.323719	0.323719	DECODE	DECODE	1.50708	2204.85	SCZ.Clozuk.2018	NGFR	Transcriptome	BRAIN	SMR	PsychENCODE	SMR	0.0358195	0.0408222	0.38		30545856	10.1126/science.aat8127	Gandal et all science	BRAIN
NGFR	P08138	7809	TRANS	Depression_iPSYCH_2023	DECODE_Specific	+,NA		0.323719	0.323719	DECODE	DECODE	1.50708	2204.85	BD.PGC.ruderferCell2018	NGFR	Transcriptome	BRAIN	SMR	PsychENCODE	SMR	-0.0299739	0.0620756	0.629194		30545856	10.1126/science.aat8127	Gandal et all science	BRAIN
NGFR	P08138	7809	TRANS	Depression_iPSYCH_2023	DECODE_Specific	+,NA		0.323719	0.323719	DECODE	DECODE	1.50708	2204.85	SCZ	NGFR	Proteiome	BLOOD	SMR	eQTLGen	SMR	0.215599	0.127952	0.0919886		37415601	10.3389/fgene.2023.1191264	Gedik et all Front Genet	BLOOD
NGFR	P08138	7809	TRANS	Depression_iPSYCH_2023	DECODE_Specific	+,NA		0.323719	0.323719	DECODE	DECODE	1.50708	2204.85	MDD	NGFR	Proteiome	BRAIN	SMR	BrainMeta	SMR	-0.00946972	0.0137145	0.489885		37415601	10.3389/fgene.2023.1191264	Gedik et all Front Genet	BRAIN
NGFR	P08138	7809	TRANS	Depression_iPSYCH_2023	DECODE_Specific	+,NA		0.323719	0.323719	DECODE	DECODE	1.50708	2204.85	BIP	NGFR	Proteiome	BRAIN	SMR	BrainMeta	SMR	-0.0119704	0.0292253	0.682107		37415601	10.3389/fgene.2023.1191264	Gedik et all Front Genet	BRAIN
NGFR	P08138	7809	TRANS	Depression_iPSYCH_2023	DECODE_Specific	+,NA		0.323719	0.323719	DECODE	DECODE	1.50708	2204.85	SCZ	NGFR	Proteiome	BRAIN	SMR	BrainMeta	SMR	0.0165396	0.0209841	0.430581		37415601	10.3389/fgene.2023.1191264	Gedik et all Front Genet	BRAIN
NGFR	P08138	7809	TRANS	Depression_iPSYCH_2023	DECODE_Specific	+,NA		0.323719	0.323719	DECODE	DECODE	1.50708	2204.85	MDD	NGFR	Proteiome	BLOOD	SMR	eQTLGen	SMR	-0.110304	0.0709454	0.119999		37415601	10.3389/fgene.2023.1191264	Gedik et all Front Genet	BLOOD
NGFR	P08138	7809	TRANS	Depression_iPSYCH_2023	DECODE_Specific	+,NA		0.323719	0.323719	DECODE	DECODE	1.50708	2204.85	BIP	NGFR	Proteiome	BLOOD	SMR	eQTLGen	SMR	-0.158421	0.152886	0.300105		37415601	10.3389/fgene.2023.1191264	Gedik et all Front Genet	BLOOD
NGFR	P08138	7809	TRANS	Depression_iPSYCH_2023	DECODE_Specific	+,NA		0.323719	0.323719	DECODE	DECODE	1.50708	2204.85	SCZ.Clozuk.2018	NGFR	Transcriptome	BRAIN	TWAS	PsychENCODE	FUSION	1.66445		0.096		30545856	10.1126/science.aat8127	Gandal et all science	BRAIN
NGFR	P08138	7809	TRANS	Depression_iPSYCH_2023	DECODE_Specific	+,NA		0.323719	0.323719	DECODE	DECODE	1.50708	2204.85	BD.PGC.ruderferCell2018	NGFR	Transcriptome	BRAIN	TWAS	PsychENCODE	FUSION	-0.29		0.772		30545856	10.1126/science.aat8127	Gandal et all science	BRAIN
NGFR	P08138	7809	TRANS	PGC3_SCZ_NoUKB	DECODE_Specific	+,NA		0.776669	0.776669	DECODE	DECODE	1.2613	5289.89	Deepression_Wray_tall	NGFR	Transcriptome	BRAIN DLPFC	MR	PsychENCODE	TwoSampleMR	-0.02	0.02	0.371		35296807	10.1038/s41380-022-01507-9	Deng et all Mol Psychiatry	BRAIN
NGFR	P08138	7809	TRANS	PGC3_SCZ_NoUKB	DECODE_Specific	+,NA		0.776669	0.776669	DECODE	DECODE	1.2613	5289.89	SCZ.Clozuk.2018	NGFR	Transcriptome	BRAIN	SMR	PsychENCODE	SMR	0.0358195	0.0408222	0.38		30545856	10.1126/science.aat8127	Gandal et all science	BRAIN
NGFR	P08138	7809	TRANS	PGC3_SCZ_NoUKB	DECODE_Specific	+,NA		0.776669	0.776669	DECODE	DECODE	1.2613	5289.89	BD.PGC.ruderferCell2018	NGFR	Transcriptome	BRAIN	SMR	PsychENCODE	SMR	-0.0299739	0.0620756	0.629194		30545856	10.1126/science.aat8127	Gandal et all science	BRAIN
NGFR	P08138	7809	TRANS	PGC3_SCZ_NoUKB	DECODE_Specific	+,NA		0.776669	0.776669	DECODE	DECODE	1.2613	5289.89	SCZ	NGFR	Proteiome	BLOOD	SMR	eQTLGen	SMR	0.215599	0.127952	0.0919886		37415601	10.3389/fgene.2023.1191264	Gedik et all Front Genet	BLOOD
NGFR	P08138	7809	TRANS	PGC3_SCZ_NoUKB	DECODE_Specific	+,NA		0.776669	0.776669	DECODE	DECODE	1.2613	5289.89	MDD	NGFR	Proteiome	BRAIN	SMR	BrainMeta	SMR	-0.00946972	0.0137145	0.489885		37415601	10.3389/fgene.2023.1191264	Gedik et all Front Genet	BRAIN
NGFR	P08138	7809	TRANS	PGC3_SCZ_NoUKB	DECODE_Specific	+,NA		0.776669	0.776669	DECODE	DECODE	1.2613	5289.89	BIP	NGFR	Proteiome	BRAIN	SMR	BrainMeta	SMR	-0.0119704	0.0292253	0.682107		37415601	10.3389/fgene.2023.1191264	Gedik et all Front Genet	BRAIN
NGFR	P08138	7809	TRANS	PGC3_SCZ_NoUKB	DECODE_Specific	+,NA		0.776669	0.776669	DECODE	DECODE	1.2613	5289.89	SCZ	NGFR	Proteiome	BRAIN	SMR	BrainMeta	SMR	0.0165396	0.0209841	0.430581		37415601	10.3389/fgene.2023.1191264	Gedik et all Front Genet	BRAIN
NGFR	P08138	7809	TRANS	PGC3_SCZ_NoUKB	DECODE_Specific	+,NA		0.776669	0.776669	DECODE	DECODE	1.2613	5289.89	MDD	NGFR	Proteiome	BLOOD	SMR	eQTLGen	SMR	-0.110304	0.0709454	0.119999		37415601	10.3389/fgene.2023.1191264	Gedik et all Front Genet	BLOOD
NGFR	P08138	7809	TRANS	PGC3_SCZ_NoUKB	DECODE_Specific	+,NA		0.776669	0.776669	DECODE	DECODE	1.2613	5289.89	BIP	NGFR	Proteiome	BLOOD	SMR	eQTLGen	SMR	-0.158421	0.152886	0.300105		37415601	10.3389/fgene.2023.1191264	Gedik et all Front Genet	BLOOD
NGFR	P08138	7809	TRANS	PGC3_SCZ_NoUKB	DECODE_Specific	+,NA		0.776669	0.776669	DECODE	DECODE	1.2613	5289.89	SCZ.Clozuk.2018	NGFR	Transcriptome	BRAIN	TWAS	PsychENCODE	FUSION	1.66445		0.096		30545856	10.1126/science.aat8127	Gandal et all science	BRAIN
NGFR	P08138	7809	TRANS	PGC3_SCZ_NoUKB	DECODE_Specific	+,NA		0.776669	0.776669	DECODE	DECODE	1.2613	5289.89	BD.PGC.ruderferCell2018	NGFR	Transcriptome	BRAIN	TWAS	PsychENCODE	FUSION	-0.29		0.772		30545856	10.1126/science.aat8127	Gandal et all science	BRAIN
NGRN	Q9NPE2	18077	TRANS	BIP_PGC3_noukb	BOTH	+,+	0.016104	0.00613838	0.370188	DECODE	UKBB_PPP	0.1646	41.8085	SCZ_PGC3	NGRN	Transcriptome	DLPFC	MR	CMC+GTEX	MendelianRandomization			0.805008		35460606	10.1016/j.ajhg.2022.04.004	Jiang eet all Am J Hum Genet	BRAIN
NGRN	Q9NPE2	18077	TRANS	BIP_PGC3_noukb	BOTH	+,+	0.016104	0.00613838	0.370188	DECODE	UKBB_PPP	0.1646	41.8085	SCZ_PGC3	NGRN	Transcriptome	DLPFC	MR	CMC+GTEX	MendelianRandomization			0.793035		35460606	10.1016/j.ajhg.2022.04.004	Jiang eet all Am J Hum Genet	BRAIN
NGRN	Q9NPE2	18077	TRANS	BIP_PGC3_noukb	BOTH	+,+	0.016104	0.00613838	0.370188	DECODE	UKBB_PPP	0.1646	41.8085	SCZ_PGC3	NGRN	Transcriptome	DLPFC	MR	CMC+GTEX	MendelianRandomization			0.949633		35460606	10.1016/j.ajhg.2022.04.004	Jiang eet all Am J Hum Genet	BRAIN
NGRN	Q9NPE2	18077	TRANS	BIP_PGC3_noukb	BOTH	+,+	0.016104	0.00613838	0.370188	DECODE	UKBB_PPP	0.1646	41.8085	SCZ_PGC3	NGRN	Transcriptome	DLPFC	MR	CMC+GTEX	EMIC					35460606	10.1016/j.ajhg.2022.04.004	Jiang eet all Am J Hum Genet	BRAIN
NGRN	Q9NPE2	18077	TRANS	BIP_PGC3_noukb	BOTH	+,+	0.016104	0.00613838	0.370188	DECODE	UKBB_PPP	0.1646	41.8085	BIP_2019_Stahl_etall	NGRN	Transcriptome	DLPFC	MR	CMC+GTEX	MendelianRandomization			0.20325		35460606	10.1016/j.ajhg.2022.04.004	Jiang eet all Am J Hum Genet	BRAIN
NGRN	Q9NPE2	18077	TRANS	BIP_PGC3_noukb	BOTH	+,+	0.016104	0.00613838	0.370188	DECODE	UKBB_PPP	0.1646	41.8085	BIP_2019_Stahl_etall	NGRN	Transcriptome	DLPFC	MR	CMC+GTEX	MendelianRandomization			0.219803		35460606	10.1016/j.ajhg.2022.04.004	Jiang eet all Am J Hum Genet	BRAIN
NGRN	Q9NPE2	18077	TRANS	BIP_PGC3_noukb	BOTH	+,+	0.016104	0.00613838	0.370188	DECODE	UKBB_PPP	0.1646	41.8085	BIP_2019_Stahl_etall	NGRN	Transcriptome	DLPFC	MR	CMC+GTEX	MendelianRandomization			0.996204		35460606	10.1016/j.ajhg.2022.04.004	Jiang eet all Am J Hum Genet	BRAIN
NGRN	Q9NPE2	18077	TRANS	BIP_PGC3_noukb	BOTH	+,+	0.016104	0.00613838	0.370188	DECODE	UKBB_PPP	0.1646	41.8085	BIP_2019_Stahl_etall	NGRN	Transcriptome	DLPFC	MR	CMC+GTEX	EMIC					35460606	10.1016/j.ajhg.2022.04.004	Jiang eet all Am J Hum Genet	BRAIN
NGRN	Q9NPE2	18077	TRANS	BIP_PGC3_noukb	BOTH	+,+	0.016104	0.00613838	0.370188	DECODE	UKBB_PPP	0.1646	41.8085	Deepression_Wray_tall	NGRN	Transcriptome	BRAIN DLPFC	MR	PsychENCODE	TwoSampleMR	0	0.02	0.946		35296807	10.1038/s41380-022-01507-9	Deng et all Mol Psychiatry	BRAIN
NGRN	Q9NPE2	18077	TRANS	BIP_PGC3_noukb	BOTH	+,+	0.016104	0.00613838	0.370188	DECODE	UKBB_PPP	0.1646	41.8085	SCZ_PGC3	NGRN	Transcriptome	DLPFC	SMR	CMC+GTEX	SMR	0.0202286	0.0333323	0.543933		35460606	10.1016/j.ajhg.2022.04.004	Jiang eet all Am J Hum Genet	BRAIN
NGRN	Q9NPE2	18077	TRANS	BIP_PGC3_noukb	BOTH	+,+	0.016104	0.00613838	0.370188	DECODE	UKBB_PPP	0.1646	41.8085	SCZ_PGC3	NGRN	Transcriptome_Transcriptlvel	DLPFC	SMR	CMC+GTEX	SMR	-0.188629	0.0613805	0.00211844		35460606	10.1016/j.ajhg.2022.04.004	Jiang eet all Am J Hum Genet	BRAIN
NGRN	Q9NPE2	18077	TRANS	BIP_PGC3_noukb	BOTH	+,+	0.016104	0.00613838	0.370188	DECODE	UKBB_PPP	0.1646	41.8085	SCZ_PGC3	NGRN	Transcriptome_Transcriptlvel	DLPFC	SMR	CMC+GTEX	SMR	0.0500154	0.0358015	0.162407		35460606	10.1016/j.ajhg.2022.04.004	Jiang eet all Am J Hum Genet	BRAIN
NGRN	Q9NPE2	18077	TRANS	BIP_PGC3_noukb	BOTH	+,+	0.016104	0.00613838	0.370188	DECODE	UKBB_PPP	0.1646	41.8085	SCZ_PGC3	NGRN	Transcriptome_Transcriptlvel	DLPFC	SMR	CMC+GTEX	SMR	0.0158507	0.0274922	0.564241		35460606	10.1016/j.ajhg.2022.04.004	Jiang eet all Am J Hum Genet	BRAIN
NGRN	Q9NPE2	18077	TRANS	BIP_PGC3_noukb	BOTH	+,+	0.016104	0.00613838	0.370188	DECODE	UKBB_PPP	0.1646	41.8085	SCZ.Clozuk.2018	NGRN	Transcriptome	BRAIN	SMR	PsychENCODE	SMR	-0.0836107	0.0384232	0.0296		30545856	10.1126/science.aat8127	Gandal et all science	BRAIN
NGRN	Q9NPE2	18077	TRANS	BIP_PGC3_noukb	BOTH	+,+	0.016104	0.00613838	0.370188	DECODE	UKBB_PPP	0.1646	41.8085	BD.PGC.ruderferCell2018	NGRN	Transcriptome	BRAIN	SMR	PsychENCODE	SMR	-0.07579	0.0578842	0.19042		30545856	10.1126/science.aat8127	Gandal et all science	BRAIN
NGRN	Q9NPE2	18077	TRANS	BIP_PGC3_noukb	BOTH	+,+	0.016104	0.00613838	0.370188	DECODE	UKBB_PPP	0.1646	41.8085	SCZ	NGRN	Proteiome	BLOOD	SMR	eQTLGen	SMR	0.0391919	0.123956	0.751869		37415601	10.3389/fgene.2023.1191264	Gedik et all Front Genet	BLOOD
NGRN	Q9NPE2	18077	TRANS	BIP_PGC3_noukb	BOTH	+,+	0.016104	0.00613838	0.370188	DECODE	UKBB_PPP	0.1646	41.8085	MDD	NGRN	Proteiome	BRAIN	SMR	BrainMeta	SMR	-0.0170678	0.021614	0.429724		37415601	10.3389/fgene.2023.1191264	Gedik et all Front Genet	BRAIN
NGRN	Q9NPE2	18077	TRANS	BIP_PGC3_noukb	BOTH	+,+	0.016104	0.00613838	0.370188	DECODE	UKBB_PPP	0.1646	41.8085	BIP	NGRN	Proteiome	BRAIN	SMR	BrainMeta	SMR	0.0965786	0.0486126	0.0469558		37415601	10.3389/fgene.2023.1191264	Gedik et all Front Genet	BRAIN
NGRN	Q9NPE2	18077	TRANS	BIP_PGC3_noukb	BOTH	+,+	0.016104	0.00613838	0.370188	DECODE	UKBB_PPP	0.1646	41.8085	SCZ	NGRN	Proteiome	BRAIN	SMR	BrainMeta	SMR	0.0330256	0.0388524	0.39531		37415601	10.3389/fgene.2023.1191264	Gedik et all Front Genet	BRAIN
NGRN	Q9NPE2	18077	TRANS	BIP_PGC3_noukb	BOTH	+,+	0.016104	0.00613838	0.370188	DECODE	UKBB_PPP	0.1646	41.8085	MDD	NGRN	Proteiome	BLOOD	SMR	eQTLGen	SMR	0.0104092	0.0603857	0.863141		37415601	10.3389/fgene.2023.1191264	Gedik et all Front Genet	BLOOD
NGRN	Q9NPE2	18077	TRANS	BIP_PGC3_noukb	BOTH	+,+	0.016104	0.00613838	0.370188	DECODE	UKBB_PPP	0.1646	41.8085	BIP	NGRN	Proteiome	BLOOD	SMR	eQTLGen	SMR	-0.279991	0.140357	0.0460591		37415601	10.3389/fgene.2023.1191264	Gedik et all Front Genet	BLOOD
NGRN	Q9NPE2	18077	TRANS	BIP_PGC3_noukb	BOTH	+,+	0.016104	0.00613838	0.370188	DECODE	UKBB_PPP	0.1646	41.8085	Depression Howard et all	NGRN	Proteiome	BRAIN	PWAS	ROS/MAP	FUSION	1.0377		0.299413		33846625	10.1038/s41593-021-00832-6	Wingo Nat Neurosci	BRAIN
NGRN	Q9NPE2	18077	TRANS	BIP_PGC3_noukb	BOTH	+,+	0.016104	0.00613838	0.370188	DECODE	UKBB_PPP	0.1646	41.8085	Schizophrenia	NGRN	Transcriptome	brain caudate nucleus	TWAS	Gtex	Fusion			0.146502		36319771	10.1038/s41593-022-01182-7	Benjamin KJM	brain caudate nucleus
NGRN	Q9NPE2	18077	TRANS	Depression_iPSYCH_2023	BOTH	+,+	0.872834	0.617871	0.874215	UKBB_PPP	DECODE	1.42607	4208.32	SCZ_PGC3	NGRN	Transcriptome	DLPFC	MR	CMC+GTEX	MendelianRandomization			0.805008		35460606	10.1016/j.ajhg.2022.04.004	Jiang eet all Am J Hum Genet	BRAIN
NGRN	Q9NPE2	18077	TRANS	Depression_iPSYCH_2023	BOTH	+,+	0.872834	0.617871	0.874215	UKBB_PPP	DECODE	1.42607	4208.32	SCZ_PGC3	NGRN	Transcriptome	DLPFC	MR	CMC+GTEX	MendelianRandomization			0.793035		35460606	10.1016/j.ajhg.2022.04.004	Jiang eet all Am J Hum Genet	BRAIN
NGRN	Q9NPE2	18077	TRANS	Depression_iPSYCH_2023	BOTH	+,+	0.872834	0.617871	0.874215	UKBB_PPP	DECODE	1.42607	4208.32	SCZ_PGC3	NGRN	Transcriptome	DLPFC	MR	CMC+GTEX	MendelianRandomization			0.949633		35460606	10.1016/j.ajhg.2022.04.004	Jiang eet all Am J Hum Genet	BRAIN
NGRN	Q9NPE2	18077	TRANS	Depression_iPSYCH_2023	BOTH	+,+	0.872834	0.617871	0.874215	UKBB_PPP	DECODE	1.42607	4208.32	SCZ_PGC3	NGRN	Transcriptome	DLPFC	MR	CMC+GTEX	EMIC					35460606	10.1016/j.ajhg.2022.04.004	Jiang eet all Am J Hum Genet	BRAIN
NGRN	Q9NPE2	18077	TRANS	Depression_iPSYCH_2023	BOTH	+,+	0.872834	0.617871	0.874215	UKBB_PPP	DECODE	1.42607	4208.32	BIP_2019_Stahl_etall	NGRN	Transcriptome	DLPFC	MR	CMC+GTEX	MendelianRandomization			0.20325		35460606	10.1016/j.ajhg.2022.04.004	Jiang eet all Am J Hum Genet	BRAIN
NGRN	Q9NPE2	18077	TRANS	Depression_iPSYCH_2023	BOTH	+,+	0.872834	0.617871	0.874215	UKBB_PPP	DECODE	1.42607	4208.32	BIP_2019_Stahl_etall	NGRN	Transcriptome	DLPFC	MR	CMC+GTEX	MendelianRandomization			0.219803		35460606	10.1016/j.ajhg.2022.04.004	Jiang eet all Am J Hum Genet	BRAIN
NGRN	Q9NPE2	18077	TRANS	Depression_iPSYCH_2023	BOTH	+,+	0.872834	0.617871	0.874215	UKBB_PPP	DECODE	1.42607	4208.32	BIP_2019_Stahl_etall	NGRN	Transcriptome	DLPFC	MR	CMC+GTEX	MendelianRandomization			0.996204		35460606	10.1016/j.ajhg.2022.04.004	Jiang eet all Am J Hum Genet	BRAIN
NGRN	Q9NPE2	18077	TRANS	Depression_iPSYCH_2023	BOTH	+,+	0.872834	0.617871	0.874215	UKBB_PPP	DECODE	1.42607	4208.32	BIP_2019_Stahl_etall	NGRN	Transcriptome	DLPFC	MR	CMC+GTEX	EMIC					35460606	10.1016/j.ajhg.2022.04.004	Jiang eet all Am J Hum Genet	BRAIN
NGRN	Q9NPE2	18077	TRANS	Depression_iPSYCH_2023	BOTH	+,+	0.872834	0.617871	0.874215	UKBB_PPP	DECODE	1.42607	4208.32	Deepression_Wray_tall	NGRN	Transcriptome	BRAIN DLPFC	MR	PsychENCODE	TwoSampleMR	0	0.02	0.946		35296807	10.1038/s41380-022-01507-9	Deng et all Mol Psychiatry	BRAIN
NGRN	Q9NPE2	18077	TRANS	Depression_iPSYCH_2023	BOTH	+,+	0.872834	0.617871	0.874215	UKBB_PPP	DECODE	1.42607	4208.32	SCZ_PGC3	NGRN	Transcriptome	DLPFC	SMR	CMC+GTEX	SMR	0.0202286	0.0333323	0.543933		35460606	10.1016/j.ajhg.2022.04.004	Jiang eet all Am J Hum Genet	BRAIN
NGRN	Q9NPE2	18077	TRANS	Depression_iPSYCH_2023	BOTH	+,+	0.872834	0.617871	0.874215	UKBB_PPP	DECODE	1.42607	4208.32	SCZ_PGC3	NGRN	Transcriptome_Transcriptlvel	DLPFC	SMR	CMC+GTEX	SMR	-0.188629	0.0613805	0.00211844		35460606	10.1016/j.ajhg.2022.04.004	Jiang eet all Am J Hum Genet	BRAIN
NGRN	Q9NPE2	18077	TRANS	Depression_iPSYCH_2023	BOTH	+,+	0.872834	0.617871	0.874215	UKBB_PPP	DECODE	1.42607	4208.32	SCZ_PGC3	NGRN	Transcriptome_Transcriptlvel	DLPFC	SMR	CMC+GTEX	SMR	0.0500154	0.0358015	0.162407		35460606	10.1016/j.ajhg.2022.04.004	Jiang eet all Am J Hum Genet	BRAIN
NGRN	Q9NPE2	18077	TRANS	Depression_iPSYCH_2023	BOTH	+,+	0.872834	0.617871	0.874215	UKBB_PPP	DECODE	1.42607	4208.32	SCZ_PGC3	NGRN	Transcriptome_Transcriptlvel	DLPFC	SMR	CMC+GTEX	SMR	0.0158507	0.0274922	0.564241		35460606	10.1016/j.ajhg.2022.04.004	Jiang eet all Am J Hum Genet	BRAIN
NGRN	Q9NPE2	18077	TRANS	Depression_iPSYCH_2023	BOTH	+,+	0.872834	0.617871	0.874215	UKBB_PPP	DECODE	1.42607	4208.32	SCZ.Clozuk.2018	NGRN	Transcriptome	BRAIN	SMR	PsychENCODE	SMR	-0.0836107	0.0384232	0.0296		30545856	10.1126/science.aat8127	Gandal et all science	BRAIN
NGRN	Q9NPE2	18077	TRANS	Depression_iPSYCH_2023	BOTH	+,+	0.872834	0.617871	0.874215	UKBB_PPP	DECODE	1.42607	4208.32	BD.PGC.ruderferCell2018	NGRN	Transcriptome	BRAIN	SMR	PsychENCODE	SMR	-0.07579	0.0578842	0.19042		30545856	10.1126/science.aat8127	Gandal et all science	BRAIN
NGRN	Q9NPE2	18077	TRANS	Depression_iPSYCH_2023	BOTH	+,+	0.872834	0.617871	0.874215	UKBB_PPP	DECODE	1.42607	4208.32	SCZ	NGRN	Proteiome	BLOOD	SMR	eQTLGen	SMR	0.0391919	0.123956	0.751869		37415601	10.3389/fgene.2023.1191264	Gedik et all Front Genet	BLOOD
NGRN	Q9NPE2	18077	TRANS	Depression_iPSYCH_2023	BOTH	+,+	0.872834	0.617871	0.874215	UKBB_PPP	DECODE	1.42607	4208.32	MDD	NGRN	Proteiome	BRAIN	SMR	BrainMeta	SMR	-0.0170678	0.021614	0.429724		37415601	10.3389/fgene.2023.1191264	Gedik et all Front Genet	BRAIN
NGRN	Q9NPE2	18077	TRANS	Depression_iPSYCH_2023	BOTH	+,+	0.872834	0.617871	0.874215	UKBB_PPP	DECODE	1.42607	4208.32	BIP	NGRN	Proteiome	BRAIN	SMR	BrainMeta	SMR	0.0965786	0.0486126	0.0469558		37415601	10.3389/fgene.2023.1191264	Gedik et all Front Genet	BRAIN
NGRN	Q9NPE2	18077	TRANS	Depression_iPSYCH_2023	BOTH	+,+	0.872834	0.617871	0.874215	UKBB_PPP	DECODE	1.42607	4208.32	SCZ	NGRN	Proteiome	BRAIN	SMR	BrainMeta	SMR	0.0330256	0.0388524	0.39531		37415601	10.3389/fgene.2023.1191264	Gedik et all Front Genet	BRAIN
NGRN	Q9NPE2	18077	TRANS	Depression_iPSYCH_2023	BOTH	+,+	0.872834	0.617871	0.874215	UKBB_PPP	DECODE	1.42607	4208.32	MDD	NGRN	Proteiome	BLOOD	SMR	eQTLGen	SMR	0.0104092	0.0603857	0.863141		37415601	10.3389/fgene.2023.1191264	Gedik et all Front Genet	BLOOD
NGRN	Q9NPE2	18077	TRANS	Depression_iPSYCH_2023	BOTH	+,+	0.872834	0.617871	0.874215	UKBB_PPP	DECODE	1.42607	4208.32	BIP	NGRN	Proteiome	BLOOD	SMR	eQTLGen	SMR	-0.279991	0.140357	0.0460591		37415601	10.3389/fgene.2023.1191264	Gedik et all Front Genet	BLOOD
NGRN	Q9NPE2	18077	TRANS	Depression_iPSYCH_2023	BOTH	+,+	0.872834	0.617871	0.874215	UKBB_PPP	DECODE	1.42607	4208.32	Depression Howard et all	NGRN	Proteiome	BRAIN	PWAS	ROS/MAP	FUSION	1.0377		0.299413		33846625	10.1038/s41593-021-00832-6	Wingo Nat Neurosci	BRAIN
NGRN	Q9NPE2	18077	TRANS	Depression_iPSYCH_2023	BOTH	+,+	0.872834	0.617871	0.874215	UKBB_PPP	DECODE	1.42607	4208.32	Schizophrenia	NGRN	Transcriptome	brain caudate nucleus	TWAS	Gtex	Fusion			0.146502		36319771	10.1038/s41593-022-01182-7	Benjamin KJM	brain caudate nucleus
NHEJ1	Q9H9Q4	25737	CIS	Depression_iPSYCH_2023	DECODE_Specific	+,NA		0.00419484	0.00419484	DECODE	DECODE	0.265768	15.6803	Bipolar disorder	NHEJ1	Proteome	PLASMA	MR	FENLAND	TwoSampleMR	0.0208943	0.0543956	0.700892		36280454	https://doi.org/10.1016/j.biopsych.2022.08.015	Lu et al Biol Psychiatry	BLOOD
NHEJ1	Q9H9Q4	25737	CIS	Depression_iPSYCH_2023	DECODE_Specific	+,NA		0.00419484	0.00419484	DECODE	DECODE	0.265768	15.6803	Major depressive disorder	NHEJ1	Proteome	PLASMA	MR	FENLAND	TwoSampleMR	0.0604396	0.0247253	0.0145075		36280454	https://doi.org/10.1016/j.biopsych.2022.08.015	Lu et al Biol Psychiatry	BLOOD
NHEJ1	Q9H9Q4	25737	CIS	Depression_iPSYCH_2023	DECODE_Specific	+,NA		0.00419484	0.00419484	DECODE	DECODE	0.265768	15.6803	Schizophrenia	NHEJ1	Proteome	PLASMA	MR	FENLAND	TwoSampleMR	0.0780149	0.0445055	0.0796143		36280454	https://doi.org/10.1016/j.biopsych.2022.08.015	Lu et al Biol Psychiatry	BLOOD
NHEJ1	Q9H9Q4	25737	CIS	Depression_iPSYCH_2023	DECODE_Specific	+,NA		0.00419484	0.00419484	DECODE	DECODE	0.265768	15.6803	SCZ.Clozuk.2018	NHEJ1	Transcriptome	BRAIN	SMR	PsychENCODE	SMR	0.131348	0.0551122	0.0172		30545856	10.1126/science.aat8127	Gandal et all science	BRAIN
NHEJ1	Q9H9Q4	25737	CIS	Depression_iPSYCH_2023	DECODE_Specific	+,NA		0.00419484	0.00419484	DECODE	DECODE	0.265768	15.6803	SCZ	NHEJ1	Proteiome	BLOOD	SMR	deCODE	SMR	0.12572	0.121262	0.299847		37415601	10.3389/fgene.2023.1191264	Gedik et all Front Genet	BLOOD
NHEJ1	Q9H9Q4	25737	CIS	Depression_iPSYCH_2023	DECODE_Specific	+,NA		0.00419484	0.00419484	DECODE	DECODE	0.265768	15.6803	MDD	NHEJ1	Proteiome	BLOOD	SMR	deCODE	SMR	-0.0177224	0.0476124	0.709728		37415601	10.3389/fgene.2023.1191264	Gedik et all Front Genet	BLOOD
NHEJ1	Q9H9Q4	25737	CIS	Depression_iPSYCH_2023	DECODE_Specific	+,NA		0.00419484	0.00419484	DECODE	DECODE	0.265768	15.6803	BIP	NHEJ1	Proteiome	BLOOD	SMR	deCODE	SMR	-0.0193546	0.118817	0.870602		37415601	10.3389/fgene.2023.1191264	Gedik et all Front Genet	BLOOD
NHEJ1	Q9H9Q4	25737	CIS	Depression_iPSYCH_2023	DECODE_Specific	+,NA		0.00419484	0.00419484	DECODE	DECODE	0.265768	15.6803	SCZ	NHEJ1	Transcriptome	BRAIN_DLPFC	TWAS	CMC	FUSION	1.78861		0.0737		31691811	10.1093/hmg/ddz253	Hall et al Hum Mol Genet	BRAIN
NHEJ1	Q9H9Q4	25737	CIS	Depression_iPSYCH_2023	DECODE_Specific	+,NA		0.00419484	0.00419484	DECODE	DECODE	0.265768	15.6803	SCZ.Clozuk.2018	NHEJ1	Transcriptome	BRAIN	TWAS	PsychENCODE	FUSION	2.3		0.0217		30545856	10.1126/science.aat8127	Gandal et all science	BRAIN
NHEJ1	Q9H9Q4	25737	CIS	Depression_iPSYCH_2023	DECODE_Specific	+,NA		0.00419484	0.00419484	DECODE	DECODE	0.265768	15.6803	BD.PGC.ruderferCell2018	NHEJ1	Transcriptome	BRAIN	TWAS	PsychENCODE	FUSION	0.11883		0.905		30545856	10.1126/science.aat8127	Gandal et all science	BRAIN
NHEJ1	Q9H9Q4	25737	CIS	Depression_iPSYCH_2023	DECODE_Specific	+,NA		0.00419484	0.00419484	DECODE	DECODE	0.265768	15.6803	SCZ_PGC2+CLOZUK	NHEJ1	Transcriptome	HIPPO	TWAS	Collado-Torres	FUSION	-2.98652		0.00282		31174959	10.1016/j.neuron.2019.05.013	ColladoTorres_neuron_twas etal. Neuron	BRAIN
NHEJ1	Q9H9Q4	25737	CIS	Depression_iPSYCH_2023	DECODE_Specific	+,NA		0.00419484	0.00419484	DECODE	DECODE	0.265768	15.6803	SCZ_PGC2	NHEJ1	Transcriptome	HIPPO	TWAS	Collado-Torres	FUSION	-3.03		0.00243		31174959	10.1016/j.neuron.2019.05.013	ColladoTorres_neuron_twas etal. Neuron	BRAIN
NHEJ1	Q9H9Q4	25737	CIS	Cognition_Meta	DECODE_Specific	-,NA		0.0231141	0.0231141	DECODE	DECODE	0.345603	86.4006	Bipolar disorder	NHEJ1	Proteome	PLASMA	MR	FENLAND	TwoSampleMR	0.0208943	0.0543956	0.700892		36280454	https://doi.org/10.1016/j.biopsych.2022.08.015	Lu et al Biol Psychiatry	BLOOD
NHEJ1	Q9H9Q4	25737	CIS	Cognition_Meta	DECODE_Specific	-,NA		0.0231141	0.0231141	DECODE	DECODE	0.345603	86.4006	Major depressive disorder	NHEJ1	Proteome	PLASMA	MR	FENLAND	TwoSampleMR	0.0604396	0.0247253	0.0145075		36280454	https://doi.org/10.1016/j.biopsych.2022.08.015	Lu et al Biol Psychiatry	BLOOD
NHEJ1	Q9H9Q4	25737	CIS	Cognition_Meta	DECODE_Specific	-,NA		0.0231141	0.0231141	DECODE	DECODE	0.345603	86.4006	Schizophrenia	NHEJ1	Proteome	PLASMA	MR	FENLAND	TwoSampleMR	0.0780149	0.0445055	0.0796143		36280454	https://doi.org/10.1016/j.biopsych.2022.08.015	Lu et al Biol Psychiatry	BLOOD
NHEJ1	Q9H9Q4	25737	CIS	Cognition_Meta	DECODE_Specific	-,NA		0.0231141	0.0231141	DECODE	DECODE	0.345603	86.4006	SCZ.Clozuk.2018	NHEJ1	Transcriptome	BRAIN	SMR	PsychENCODE	SMR	0.131348	0.0551122	0.0172		30545856	10.1126/science.aat8127	Gandal et all science	BRAIN
NHEJ1	Q9H9Q4	25737	CIS	Cognition_Meta	DECODE_Specific	-,NA		0.0231141	0.0231141	DECODE	DECODE	0.345603	86.4006	SCZ	NHEJ1	Proteiome	BLOOD	SMR	deCODE	SMR	0.12572	0.121262	0.299847		37415601	10.3389/fgene.2023.1191264	Gedik et all Front Genet	BLOOD
NHEJ1	Q9H9Q4	25737	CIS	Cognition_Meta	DECODE_Specific	-,NA		0.0231141	0.0231141	DECODE	DECODE	0.345603	86.4006	MDD	NHEJ1	Proteiome	BLOOD	SMR	deCODE	SMR	-0.0177224	0.0476124	0.709728		37415601	10.3389/fgene.2023.1191264	Gedik et all Front Genet	BLOOD
NHEJ1	Q9H9Q4	25737	CIS	Cognition_Meta	DECODE_Specific	-,NA		0.0231141	0.0231141	DECODE	DECODE	0.345603	86.4006	BIP	NHEJ1	Proteiome	BLOOD	SMR	deCODE	SMR	-0.0193546	0.118817	0.870602		37415601	10.3389/fgene.2023.1191264	Gedik et all Front Genet	BLOOD
NHEJ1	Q9H9Q4	25737	CIS	Cognition_Meta	DECODE_Specific	-,NA		0.0231141	0.0231141	DECODE	DECODE	0.345603	86.4006	SCZ	NHEJ1	Transcriptome	BRAIN_DLPFC	TWAS	CMC	FUSION	1.78861		0.0737		31691811	10.1093/hmg/ddz253	Hall et al Hum Mol Genet	BRAIN
NHEJ1	Q9H9Q4	25737	CIS	Cognition_Meta	DECODE_Specific	-,NA		0.0231141	0.0231141	DECODE	DECODE	0.345603	86.4006	SCZ.Clozuk.2018	NHEJ1	Transcriptome	BRAIN	TWAS	PsychENCODE	FUSION	2.3		0.0217		30545856	10.1126/science.aat8127	Gandal et all science	BRAIN
NHEJ1	Q9H9Q4	25737	CIS	Cognition_Meta	DECODE_Specific	-,NA		0.0231141	0.0231141	DECODE	DECODE	0.345603	86.4006	BD.PGC.ruderferCell2018	NHEJ1	Transcriptome	BRAIN	TWAS	PsychENCODE	FUSION	0.11883		0.905		30545856	10.1126/science.aat8127	Gandal et all science	BRAIN
NHEJ1	Q9H9Q4	25737	CIS	Cognition_Meta	DECODE_Specific	-,NA		0.0231141	0.0231141	DECODE	DECODE	0.345603	86.4006	SCZ_PGC2+CLOZUK	NHEJ1	Transcriptome	HIPPO	TWAS	Collado-Torres	FUSION	-2.98652		0.00282		31174959	10.1016/j.neuron.2019.05.013	ColladoTorres_neuron_twas etal. Neuron	BRAIN
NHEJ1	Q9H9Q4	25737	CIS	Cognition_Meta	DECODE_Specific	-,NA		0.0231141	0.0231141	DECODE	DECODE	0.345603	86.4006	SCZ_PGC2	NHEJ1	Transcriptome	HIPPO	TWAS	Collado-Torres	FUSION	-3.03		0.00243		31174959	10.1016/j.neuron.2019.05.013	ColladoTorres_neuron_twas etal. Neuron	BRAIN
NHEJ1	Q9H9Q4	25737	CIS	PGC3_SCZ_NoUKB	DECODE_Specific	+,NA		0.081028	0.081028	DECODE	DECODE	0.538937	302.883	Bipolar disorder	NHEJ1	Proteome	PLASMA	MR	FENLAND	TwoSampleMR	0.0208943	0.0543956	0.700892		36280454	https://doi.org/10.1016/j.biopsych.2022.08.015	Lu et al Biol Psychiatry	BLOOD
NHEJ1	Q9H9Q4	25737	CIS	PGC3_SCZ_NoUKB	DECODE_Specific	+,NA		0.081028	0.081028	DECODE	DECODE	0.538937	302.883	Major depressive disorder	NHEJ1	Proteome	PLASMA	MR	FENLAND	TwoSampleMR	0.0604396	0.0247253	0.0145075		36280454	https://doi.org/10.1016/j.biopsych.2022.08.015	Lu et al Biol Psychiatry	BLOOD
NHEJ1	Q9H9Q4	25737	CIS	PGC3_SCZ_NoUKB	DECODE_Specific	+,NA		0.081028	0.081028	DECODE	DECODE	0.538937	302.883	Schizophrenia	NHEJ1	Proteome	PLASMA	MR	FENLAND	TwoSampleMR	0.0780149	0.0445055	0.0796143		36280454	https://doi.org/10.1016/j.biopsych.2022.08.015	Lu et al Biol Psychiatry	BLOOD
NHEJ1	Q9H9Q4	25737	CIS	PGC3_SCZ_NoUKB	DECODE_Specific	+,NA		0.081028	0.081028	DECODE	DECODE	0.538937	302.883	SCZ.Clozuk.2018	NHEJ1	Transcriptome	BRAIN	SMR	PsychENCODE	SMR	0.131348	0.0551122	0.0172		30545856	10.1126/science.aat8127	Gandal et all science	BRAIN
NHEJ1	Q9H9Q4	25737	CIS	PGC3_SCZ_NoUKB	DECODE_Specific	+,NA		0.081028	0.081028	DECODE	DECODE	0.538937	302.883	SCZ	NHEJ1	Proteiome	BLOOD	SMR	deCODE	SMR	0.12572	0.121262	0.299847		37415601	10.3389/fgene.2023.1191264	Gedik et all Front Genet	BLOOD
NHEJ1	Q9H9Q4	25737	CIS	PGC3_SCZ_NoUKB	DECODE_Specific	+,NA		0.081028	0.081028	DECODE	DECODE	0.538937	302.883	MDD	NHEJ1	Proteiome	BLOOD	SMR	deCODE	SMR	-0.0177224	0.0476124	0.709728		37415601	10.3389/fgene.2023.1191264	Gedik et all Front Genet	BLOOD
NHEJ1	Q9H9Q4	25737	CIS	PGC3_SCZ_NoUKB	DECODE_Specific	+,NA		0.081028	0.081028	DECODE	DECODE	0.538937	302.883	BIP	NHEJ1	Proteiome	BLOOD	SMR	deCODE	SMR	-0.0193546	0.118817	0.870602		37415601	10.3389/fgene.2023.1191264	Gedik et all Front Genet	BLOOD
NHEJ1	Q9H9Q4	25737	CIS	PGC3_SCZ_NoUKB	DECODE_Specific	+,NA		0.081028	0.081028	DECODE	DECODE	0.538937	302.883	SCZ	NHEJ1	Transcriptome	BRAIN_DLPFC	TWAS	CMC	FUSION	1.78861		0.0737		31691811	10.1093/hmg/ddz253	Hall et al Hum Mol Genet	BRAIN
NHEJ1	Q9H9Q4	25737	CIS	PGC3_SCZ_NoUKB	DECODE_Specific	+,NA		0.081028	0.081028	DECODE	DECODE	0.538937	302.883	SCZ.Clozuk.2018	NHEJ1	Transcriptome	BRAIN	TWAS	PsychENCODE	FUSION	2.3		0.0217		30545856	10.1126/science.aat8127	Gandal et all science	BRAIN
NHEJ1	Q9H9Q4	25737	CIS	PGC3_SCZ_NoUKB	DECODE_Specific	+,NA		0.081028	0.081028	DECODE	DECODE	0.538937	302.883	BD.PGC.ruderferCell2018	NHEJ1	Transcriptome	BRAIN	TWAS	PsychENCODE	FUSION	0.11883		0.905		30545856	10.1126/science.aat8127	Gandal et all science	BRAIN
NHEJ1	Q9H9Q4	25737	CIS	PGC3_SCZ_NoUKB	DECODE_Specific	+,NA		0.081028	0.081028	DECODE	DECODE	0.538937	302.883	SCZ_PGC2+CLOZUK	NHEJ1	Transcriptome	HIPPO	TWAS	Collado-Torres	FUSION	-2.98652		0.00282		31174959	10.1016/j.neuron.2019.05.013	ColladoTorres_neuron_twas etal. Neuron	BRAIN
NHEJ1	Q9H9Q4	25737	CIS	PGC3_SCZ_NoUKB	DECODE_Specific	+,NA		0.081028	0.081028	DECODE	DECODE	0.538937	302.883	SCZ_PGC2	NHEJ1	Transcriptome	HIPPO	TWAS	Collado-Torres	FUSION	-3.03		0.00243		31174959	10.1016/j.neuron.2019.05.013	ColladoTorres_neuron_twas etal. Neuron	BRAIN
NHEJ1	Q9H9Q4	25737	CIS	BIP_PGC3_noukb	DECODE_Specific	+,NA		0.78327	0.78327	DECODE	DECODE	1.34244	2927.86	Bipolar disorder	NHEJ1	Proteome	PLASMA	MR	FENLAND	TwoSampleMR	0.0208943	0.0543956	0.700892		36280454	https://doi.org/10.1016/j.biopsych.2022.08.015	Lu et al Biol Psychiatry	BLOOD
NHEJ1	Q9H9Q4	25737	CIS	BIP_PGC3_noukb	DECODE_Specific	+,NA		0.78327	0.78327	DECODE	DECODE	1.34244	2927.86	Major depressive disorder	NHEJ1	Proteome	PLASMA	MR	FENLAND	TwoSampleMR	0.0604396	0.0247253	0.0145075		36280454	https://doi.org/10.1016/j.biopsych.2022.08.015	Lu et al Biol Psychiatry	BLOOD
NHEJ1	Q9H9Q4	25737	CIS	BIP_PGC3_noukb	DECODE_Specific	+,NA		0.78327	0.78327	DECODE	DECODE	1.34244	2927.86	Schizophrenia	NHEJ1	Proteome	PLASMA	MR	FENLAND	TwoSampleMR	0.0780149	0.0445055	0.0796143		36280454	https://doi.org/10.1016/j.biopsych.2022.08.015	Lu et al Biol Psychiatry	BLOOD
NHEJ1	Q9H9Q4	25737	CIS	BIP_PGC3_noukb	DECODE_Specific	+,NA		0.78327	0.78327	DECODE	DECODE	1.34244	2927.86	SCZ.Clozuk.2018	NHEJ1	Transcriptome	BRAIN	SMR	PsychENCODE	SMR	0.131348	0.0551122	0.0172		30545856	10.1126/science.aat8127	Gandal et all science	BRAIN
NHEJ1	Q9H9Q4	25737	CIS	BIP_PGC3_noukb	DECODE_Specific	+,NA		0.78327	0.78327	DECODE	DECODE	1.34244	2927.86	SCZ	NHEJ1	Proteiome	BLOOD	SMR	deCODE	SMR	0.12572	0.121262	0.299847		37415601	10.3389/fgene.2023.1191264	Gedik et all Front Genet	BLOOD
NHEJ1	Q9H9Q4	25737	CIS	BIP_PGC3_noukb	DECODE_Specific	+,NA		0.78327	0.78327	DECODE	DECODE	1.34244	2927.86	MDD	NHEJ1	Proteiome	BLOOD	SMR	deCODE	SMR	-0.0177224	0.0476124	0.709728		37415601	10.3389/fgene.2023.1191264	Gedik et all Front Genet	BLOOD
NHEJ1	Q9H9Q4	25737	CIS	BIP_PGC3_noukb	DECODE_Specific	+,NA		0.78327	0.78327	DECODE	DECODE	1.34244	2927.86	BIP	NHEJ1	Proteiome	BLOOD	SMR	deCODE	SMR	-0.0193546	0.118817	0.870602		37415601	10.3389/fgene.2023.1191264	Gedik et all Front Genet	BLOOD
NHEJ1	Q9H9Q4	25737	CIS	BIP_PGC3_noukb	DECODE_Specific	+,NA		0.78327	0.78327	DECODE	DECODE	1.34244	2927.86	SCZ	NHEJ1	Transcriptome	BRAIN_DLPFC	TWAS	CMC	FUSION	1.78861		0.0737		31691811	10.1093/hmg/ddz253	Hall et al Hum Mol Genet	BRAIN
NHEJ1	Q9H9Q4	25737	CIS	BIP_PGC3_noukb	DECODE_Specific	+,NA		0.78327	0.78327	DECODE	DECODE	1.34244	2927.86	SCZ.Clozuk.2018	NHEJ1	Transcriptome	BRAIN	TWAS	PsychENCODE	FUSION	2.3		0.0217		30545856	10.1126/science.aat8127	Gandal et all science	BRAIN
NHEJ1	Q9H9Q4	25737	CIS	BIP_PGC3_noukb	DECODE_Specific	+,NA		0.78327	0.78327	DECODE	DECODE	1.34244	2927.86	BD.PGC.ruderferCell2018	NHEJ1	Transcriptome	BRAIN	TWAS	PsychENCODE	FUSION	0.11883		0.905		30545856	10.1126/science.aat8127	Gandal et all science	BRAIN
NHEJ1	Q9H9Q4	25737	CIS	BIP_PGC3_noukb	DECODE_Specific	+,NA		0.78327	0.78327	DECODE	DECODE	1.34244	2927.86	SCZ_PGC2+CLOZUK	NHEJ1	Transcriptome	HIPPO	TWAS	Collado-Torres	FUSION	-2.98652		0.00282		31174959	10.1016/j.neuron.2019.05.013	ColladoTorres_neuron_twas etal. Neuron	BRAIN
NHEJ1	Q9H9Q4	25737	CIS	BIP_PGC3_noukb	DECODE_Specific	+,NA		0.78327	0.78327	DECODE	DECODE	1.34244	2927.86	SCZ_PGC2	NHEJ1	Transcriptome	HIPPO	TWAS	Collado-Torres	FUSION	-3.03		0.00243		31174959	10.1016/j.neuron.2019.05.013	ColladoTorres_neuron_twas etal. Neuron	BRAIN
NHEJ1	Q9H9Q4	25737	TRANS	BIP_PGC3_noukb	DECODE_Specific	-,NA		0.830084	0.830084	DECODE	DECODE	1.30812	5653.7	Bipolar disorder	NHEJ1	Proteome	PLASMA	MR	FENLAND	TwoSampleMR	0.0208943	0.0543956	0.700892		36280454	https://doi.org/10.1016/j.biopsych.2022.08.015	Lu et al Biol Psychiatry	BLOOD
NHEJ1	Q9H9Q4	25737	TRANS	BIP_PGC3_noukb	DECODE_Specific	-,NA		0.830084	0.830084	DECODE	DECODE	1.30812	5653.7	Major depressive disorder	NHEJ1	Proteome	PLASMA	MR	FENLAND	TwoSampleMR	0.0604396	0.0247253	0.0145075		36280454	https://doi.org/10.1016/j.biopsych.2022.08.015	Lu et al Biol Psychiatry	BLOOD
NHEJ1	Q9H9Q4	25737	TRANS	BIP_PGC3_noukb	DECODE_Specific	-,NA		0.830084	0.830084	DECODE	DECODE	1.30812	5653.7	Schizophrenia	NHEJ1	Proteome	PLASMA	MR	FENLAND	TwoSampleMR	0.0780149	0.0445055	0.0796143		36280454	https://doi.org/10.1016/j.biopsych.2022.08.015	Lu et al Biol Psychiatry	BLOOD
NHEJ1	Q9H9Q4	25737	TRANS	BIP_PGC3_noukb	DECODE_Specific	-,NA		0.830084	0.830084	DECODE	DECODE	1.30812	5653.7	SCZ.Clozuk.2018	NHEJ1	Transcriptome	BRAIN	SMR	PsychENCODE	SMR	0.131348	0.0551122	0.0172		30545856	10.1126/science.aat8127	Gandal et all science	BRAIN
NHEJ1	Q9H9Q4	25737	TRANS	BIP_PGC3_noukb	DECODE_Specific	-,NA		0.830084	0.830084	DECODE	DECODE	1.30812	5653.7	SCZ	NHEJ1	Proteiome	BLOOD	SMR	deCODE	SMR	0.12572	0.121262	0.299847		37415601	10.3389/fgene.2023.1191264	Gedik et all Front Genet	BLOOD
NHEJ1	Q9H9Q4	25737	TRANS	BIP_PGC3_noukb	DECODE_Specific	-,NA		0.830084	0.830084	DECODE	DECODE	1.30812	5653.7	MDD	NHEJ1	Proteiome	BLOOD	SMR	deCODE	SMR	-0.0177224	0.0476124	0.709728		37415601	10.3389/fgene.2023.1191264	Gedik et all Front Genet	BLOOD
NHEJ1	Q9H9Q4	25737	TRANS	BIP_PGC3_noukb	DECODE_Specific	-,NA		0.830084	0.830084	DECODE	DECODE	1.30812	5653.7	BIP	NHEJ1	Proteiome	BLOOD	SMR	deCODE	SMR	-0.0193546	0.118817	0.870602		37415601	10.3389/fgene.2023.1191264	Gedik et all Front Genet	BLOOD
NHEJ1	Q9H9Q4	25737	TRANS	BIP_PGC3_noukb	DECODE_Specific	-,NA		0.830084	0.830084	DECODE	DECODE	1.30812	5653.7	SCZ	NHEJ1	Transcriptome	BRAIN_DLPFC	TWAS	CMC	FUSION	1.78861		0.0737		31691811	10.1093/hmg/ddz253	Hall et al Hum Mol Genet	BRAIN
NHEJ1	Q9H9Q4	25737	TRANS	BIP_PGC3_noukb	DECODE_Specific	-,NA		0.830084	0.830084	DECODE	DECODE	1.30812	5653.7	SCZ.Clozuk.2018	NHEJ1	Transcriptome	BRAIN	TWAS	PsychENCODE	FUSION	2.3		0.0217		30545856	10.1126/science.aat8127	Gandal et all science	BRAIN
NHEJ1	Q9H9Q4	25737	TRANS	BIP_PGC3_noukb	DECODE_Specific	-,NA		0.830084	0.830084	DECODE	DECODE	1.30812	5653.7	BD.PGC.ruderferCell2018	NHEJ1	Transcriptome	BRAIN	TWAS	PsychENCODE	FUSION	0.11883		0.905		30545856	10.1126/science.aat8127	Gandal et all science	BRAIN
NHEJ1	Q9H9Q4	25737	TRANS	BIP_PGC3_noukb	DECODE_Specific	-,NA		0.830084	0.830084	DECODE	DECODE	1.30812	5653.7	SCZ_PGC2+CLOZUK	NHEJ1	Transcriptome	HIPPO	TWAS	Collado-Torres	FUSION	-2.98652		0.00282		31174959	10.1016/j.neuron.2019.05.013	ColladoTorres_neuron_twas etal. Neuron	BRAIN
NHEJ1	Q9H9Q4	25737	TRANS	BIP_PGC3_noukb	DECODE_Specific	-,NA		0.830084	0.830084	DECODE	DECODE	1.30812	5653.7	SCZ_PGC2	NHEJ1	Transcriptome	HIPPO	TWAS	Collado-Torres	FUSION	-3.03		0.00243		31174959	10.1016/j.neuron.2019.05.013	ColladoTorres_neuron_twas etal. Neuron	BRAIN
NHEJ1	Q9H9Q4	25737	TRANS	Cognition_Meta	DECODE_Specific	-,NA		0.100841	0.100841	DECODE	DECODE	0.514091	686.826	Bipolar disorder	NHEJ1	Proteome	PLASMA	MR	FENLAND	TwoSampleMR	0.0208943	0.0543956	0.700892		36280454	https://doi.org/10.1016/j.biopsych.2022.08.015	Lu et al Biol Psychiatry	BLOOD
NHEJ1	Q9H9Q4	25737	TRANS	Cognition_Meta	DECODE_Specific	-,NA		0.100841	0.100841	DECODE	DECODE	0.514091	686.826	Major depressive disorder	NHEJ1	Proteome	PLASMA	MR	FENLAND	TwoSampleMR	0.0604396	0.0247253	0.0145075		36280454	https://doi.org/10.1016/j.biopsych.2022.08.015	Lu et al Biol Psychiatry	BLOOD
NHEJ1	Q9H9Q4	25737	TRANS	Cognition_Meta	DECODE_Specific	-,NA		0.100841	0.100841	DECODE	DECODE	0.514091	686.826	Schizophrenia	NHEJ1	Proteome	PLASMA	MR	FENLAND	TwoSampleMR	0.0780149	0.0445055	0.0796143		36280454	https://doi.org/10.1016/j.biopsych.2022.08.015	Lu et al Biol Psychiatry	BLOOD
NHEJ1	Q9H9Q4	25737	TRANS	Cognition_Meta	DECODE_Specific	-,NA		0.100841	0.100841	DECODE	DECODE	0.514091	686.826	SCZ.Clozuk.2018	NHEJ1	Transcriptome	BRAIN	SMR	PsychENCODE	SMR	0.131348	0.0551122	0.0172		30545856	10.1126/science.aat8127	Gandal et all science	BRAIN
NHEJ1	Q9H9Q4	25737	TRANS	Cognition_Meta	DECODE_Specific	-,NA		0.100841	0.100841	DECODE	DECODE	0.514091	686.826	SCZ	NHEJ1	Proteiome	BLOOD	SMR	deCODE	SMR	0.12572	0.121262	0.299847		37415601	10.3389/fgene.2023.1191264	Gedik et all Front Genet	BLOOD
NHEJ1	Q9H9Q4	25737	TRANS	Cognition_Meta	DECODE_Specific	-,NA		0.100841	0.100841	DECODE	DECODE	0.514091	686.826	MDD	NHEJ1	Proteiome	BLOOD	SMR	deCODE	SMR	-0.0177224	0.0476124	0.709728		37415601	10.3389/fgene.2023.1191264	Gedik et all Front Genet	BLOOD
NHEJ1	Q9H9Q4	25737	TRANS	Cognition_Meta	DECODE_Specific	-,NA		0.100841	0.100841	DECODE	DECODE	0.514091	686.826	BIP	NHEJ1	Proteiome	BLOOD	SMR	deCODE	SMR	-0.0193546	0.118817	0.870602		37415601	10.3389/fgene.2023.1191264	Gedik et all Front Genet	BLOOD
NHEJ1	Q9H9Q4	25737	TRANS	Cognition_Meta	DECODE_Specific	-,NA		0.100841	0.100841	DECODE	DECODE	0.514091	686.826	SCZ	NHEJ1	Transcriptome	BRAIN_DLPFC	TWAS	CMC	FUSION	1.78861		0.0737		31691811	10.1093/hmg/ddz253	Hall et al Hum Mol Genet	BRAIN
NHEJ1	Q9H9Q4	25737	TRANS	Cognition_Meta	DECODE_Specific	-,NA		0.100841	0.100841	DECODE	DECODE	0.514091	686.826	SCZ.Clozuk.2018	NHEJ1	Transcriptome	BRAIN	TWAS	PsychENCODE	FUSION	2.3		0.0217		30545856	10.1126/science.aat8127	Gandal et all science	BRAIN
NHEJ1	Q9H9Q4	25737	TRANS	Cognition_Meta	DECODE_Specific	-,NA		0.100841	0.100841	DECODE	DECODE	0.514091	686.826	BD.PGC.ruderferCell2018	NHEJ1	Transcriptome	BRAIN	TWAS	PsychENCODE	FUSION	0.11883		0.905		30545856	10.1126/science.aat8127	Gandal et all science	BRAIN
NHEJ1	Q9H9Q4	25737	TRANS	Cognition_Meta	DECODE_Specific	-,NA		0.100841	0.100841	DECODE	DECODE	0.514091	686.826	SCZ_PGC2+CLOZUK	NHEJ1	Transcriptome	HIPPO	TWAS	Collado-Torres	FUSION	-2.98652		0.00282		31174959	10.1016/j.neuron.2019.05.013	ColladoTorres_neuron_twas etal. Neuron	BRAIN
NHEJ1	Q9H9Q4	25737	TRANS	Cognition_Meta	DECODE_Specific	-,NA		0.100841	0.100841	DECODE	DECODE	0.514091	686.826	SCZ_PGC2	NHEJ1	Transcriptome	HIPPO	TWAS	Collado-Torres	FUSION	-3.03		0.00243		31174959	10.1016/j.neuron.2019.05.013	ColladoTorres_neuron_twas etal. Neuron	BRAIN
NHEJ1	Q9H9Q4	25737	TRANS	Depression_iPSYCH_2023	DECODE_Specific	+,NA		0.315338	0.315338	DECODE	DECODE	1.49358	2147.77	Bipolar disorder	NHEJ1	Proteome	PLASMA	MR	FENLAND	TwoSampleMR	0.0208943	0.0543956	0.700892		36280454	https://doi.org/10.1016/j.biopsych.2022.08.015	Lu et al Biol Psychiatry	BLOOD
NHEJ1	Q9H9Q4	25737	TRANS	Depression_iPSYCH_2023	DECODE_Specific	+,NA		0.315338	0.315338	DECODE	DECODE	1.49358	2147.77	Major depressive disorder	NHEJ1	Proteome	PLASMA	MR	FENLAND	TwoSampleMR	0.0604396	0.0247253	0.0145075		36280454	https://doi.org/10.1016/j.biopsych.2022.08.015	Lu et al Biol Psychiatry	BLOOD
NHEJ1	Q9H9Q4	25737	TRANS	Depression_iPSYCH_2023	DECODE_Specific	+,NA		0.315338	0.315338	DECODE	DECODE	1.49358	2147.77	Schizophrenia	NHEJ1	Proteome	PLASMA	MR	FENLAND	TwoSampleMR	0.0780149	0.0445055	0.0796143		36280454	https://doi.org/10.1016/j.biopsych.2022.08.015	Lu et al Biol Psychiatry	BLOOD
NHEJ1	Q9H9Q4	25737	TRANS	Depression_iPSYCH_2023	DECODE_Specific	+,NA		0.315338	0.315338	DECODE	DECODE	1.49358	2147.77	SCZ.Clozuk.2018	NHEJ1	Transcriptome	BRAIN	SMR	PsychENCODE	SMR	0.131348	0.0551122	0.0172		30545856	10.1126/science.aat8127	Gandal et all science	BRAIN
NHEJ1	Q9H9Q4	25737	TRANS	Depression_iPSYCH_2023	DECODE_Specific	+,NA		0.315338	0.315338	DECODE	DECODE	1.49358	2147.77	SCZ	NHEJ1	Proteiome	BLOOD	SMR	deCODE	SMR	0.12572	0.121262	0.299847		37415601	10.3389/fgene.2023.1191264	Gedik et all Front Genet	BLOOD
NHEJ1	Q9H9Q4	25737	TRANS	Depression_iPSYCH_2023	DECODE_Specific	+,NA		0.315338	0.315338	DECODE	DECODE	1.49358	2147.77	MDD	NHEJ1	Proteiome	BLOOD	SMR	deCODE	SMR	-0.0177224	0.0476124	0.709728		37415601	10.3389/fgene.2023.1191264	Gedik et all Front Genet	BLOOD
NHEJ1	Q9H9Q4	25737	TRANS	Depression_iPSYCH_2023	DECODE_Specific	+,NA		0.315338	0.315338	DECODE	DECODE	1.49358	2147.77	BIP	NHEJ1	Proteiome	BLOOD	SMR	deCODE	SMR	-0.0193546	0.118817	0.870602		37415601	10.3389/fgene.2023.1191264	Gedik et all Front Genet	BLOOD
NHEJ1	Q9H9Q4	25737	TRANS	Depression_iPSYCH_2023	DECODE_Specific	+,NA		0.315338	0.315338	DECODE	DECODE	1.49358	2147.77	SCZ	NHEJ1	Transcriptome	BRAIN_DLPFC	TWAS	CMC	FUSION	1.78861		0.0737		31691811	10.1093/hmg/ddz253	Hall et al Hum Mol Genet	BRAIN
NHEJ1	Q9H9Q4	25737	TRANS	Depression_iPSYCH_2023	DECODE_Specific	+,NA		0.315338	0.315338	DECODE	DECODE	1.49358	2147.77	SCZ.Clozuk.2018	NHEJ1	Transcriptome	BRAIN	TWAS	PsychENCODE	FUSION	2.3		0.0217		30545856	10.1126/science.aat8127	Gandal et all science	BRAIN
NHEJ1	Q9H9Q4	25737	TRANS	Depression_iPSYCH_2023	DECODE_Specific	+,NA		0.315338	0.315338	DECODE	DECODE	1.49358	2147.77	BD.PGC.ruderferCell2018	NHEJ1	Transcriptome	BRAIN	TWAS	PsychENCODE	FUSION	0.11883		0.905		30545856	10.1126/science.aat8127	Gandal et all science	BRAIN
NHEJ1	Q9H9Q4	25737	TRANS	Depression_iPSYCH_2023	DECODE_Specific	+,NA		0.315338	0.315338	DECODE	DECODE	1.49358	2147.77	SCZ_PGC2+CLOZUK	NHEJ1	Transcriptome	HIPPO	TWAS	Collado-Torres	FUSION	-2.98652		0.00282		31174959	10.1016/j.neuron.2019.05.013	ColladoTorres_neuron_twas etal. Neuron	BRAIN
NHEJ1	Q9H9Q4	25737	TRANS	Depression_iPSYCH_2023	DECODE_Specific	+,NA		0.315338	0.315338	DECODE	DECODE	1.49358	2147.77	SCZ_PGC2	NHEJ1	Transcriptome	HIPPO	TWAS	Collado-Torres	FUSION	-3.03		0.00243		31174959	10.1016/j.neuron.2019.05.013	ColladoTorres_neuron_twas etal. Neuron	BRAIN
NHEJ1	Q9H9Q4	25737	TRANS	PGC3_SCZ_NoUKB	DECODE_Specific	-,NA		0.345737	0.345737	DECODE	DECODE	0.809493	2354.81	Bipolar disorder	NHEJ1	Proteome	PLASMA	MR	FENLAND	TwoSampleMR	0.0208943	0.0543956	0.700892		36280454	https://doi.org/10.1016/j.biopsych.2022.08.015	Lu et al Biol Psychiatry	BLOOD
NHEJ1	Q9H9Q4	25737	TRANS	PGC3_SCZ_NoUKB	DECODE_Specific	-,NA		0.345737	0.345737	DECODE	DECODE	0.809493	2354.81	Major depressive disorder	NHEJ1	Proteome	PLASMA	MR	FENLAND	TwoSampleMR	0.0604396	0.0247253	0.0145075		36280454	https://doi.org/10.1016/j.biopsych.2022.08.015	Lu et al Biol Psychiatry	BLOOD
NHEJ1	Q9H9Q4	25737	TRANS	PGC3_SCZ_NoUKB	DECODE_Specific	-,NA		0.345737	0.345737	DECODE	DECODE	0.809493	2354.81	Schizophrenia	NHEJ1	Proteome	PLASMA	MR	FENLAND	TwoSampleMR	0.0780149	0.0445055	0.0796143		36280454	https://doi.org/10.1016/j.biopsych.2022.08.015	Lu et al Biol Psychiatry	BLOOD
NHEJ1	Q9H9Q4	25737	TRANS	PGC3_SCZ_NoUKB	DECODE_Specific	-,NA		0.345737	0.345737	DECODE	DECODE	0.809493	2354.81	SCZ.Clozuk.2018	NHEJ1	Transcriptome	BRAIN	SMR	PsychENCODE	SMR	0.131348	0.0551122	0.0172		30545856	10.1126/science.aat8127	Gandal et all science	BRAIN
NHEJ1	Q9H9Q4	25737	TRANS	PGC3_SCZ_NoUKB	DECODE_Specific	-,NA		0.345737	0.345737	DECODE	DECODE	0.809493	2354.81	SCZ	NHEJ1	Proteiome	BLOOD	SMR	deCODE	SMR	0.12572	0.121262	0.299847		37415601	10.3389/fgene.2023.1191264	Gedik et all Front Genet	BLOOD
NHEJ1	Q9H9Q4	25737	TRANS	PGC3_SCZ_NoUKB	DECODE_Specific	-,NA		0.345737	0.345737	DECODE	DECODE	0.809493	2354.81	MDD	NHEJ1	Proteiome	BLOOD	SMR	deCODE	SMR	-0.0177224	0.0476124	0.709728		37415601	10.3389/fgene.2023.1191264	Gedik et all Front Genet	BLOOD
NHEJ1	Q9H9Q4	25737	TRANS	PGC3_SCZ_NoUKB	DECODE_Specific	-,NA		0.345737	0.345737	DECODE	DECODE	0.809493	2354.81	BIP	NHEJ1	Proteiome	BLOOD	SMR	deCODE	SMR	-0.0193546	0.118817	0.870602		37415601	10.3389/fgene.2023.1191264	Gedik et all Front Genet	BLOOD
NHEJ1	Q9H9Q4	25737	TRANS	PGC3_SCZ_NoUKB	DECODE_Specific	-,NA		0.345737	0.345737	DECODE	DECODE	0.809493	2354.81	SCZ	NHEJ1	Transcriptome	BRAIN_DLPFC	TWAS	CMC	FUSION	1.78861		0.0737		31691811	10.1093/hmg/ddz253	Hall et al Hum Mol Genet	BRAIN
NHEJ1	Q9H9Q4	25737	TRANS	PGC3_SCZ_NoUKB	DECODE_Specific	-,NA		0.345737	0.345737	DECODE	DECODE	0.809493	2354.81	SCZ.Clozuk.2018	NHEJ1	Transcriptome	BRAIN	TWAS	PsychENCODE	FUSION	2.3		0.0217		30545856	10.1126/science.aat8127	Gandal et all science	BRAIN
NHEJ1	Q9H9Q4	25737	TRANS	PGC3_SCZ_NoUKB	DECODE_Specific	-,NA		0.345737	0.345737	DECODE	DECODE	0.809493	2354.81	BD.PGC.ruderferCell2018	NHEJ1	Transcriptome	BRAIN	TWAS	PsychENCODE	FUSION	0.11883		0.905		30545856	10.1126/science.aat8127	Gandal et all science	BRAIN
NHEJ1	Q9H9Q4	25737	TRANS	PGC3_SCZ_NoUKB	DECODE_Specific	-,NA		0.345737	0.345737	DECODE	DECODE	0.809493	2354.81	SCZ_PGC2+CLOZUK	NHEJ1	Transcriptome	HIPPO	TWAS	Collado-Torres	FUSION	-2.98652		0.00282		31174959	10.1016/j.neuron.2019.05.013	ColladoTorres_neuron_twas etal. Neuron	BRAIN
NHEJ1	Q9H9Q4	25737	TRANS	PGC3_SCZ_NoUKB	DECODE_Specific	-,NA		0.345737	0.345737	DECODE	DECODE	0.809493	2354.81	SCZ_PGC2	NHEJ1	Transcriptome	HIPPO	TWAS	Collado-Torres	FUSION	-3.03		0.00243		31174959	10.1016/j.neuron.2019.05.013	ColladoTorres_neuron_twas etal. Neuron	BRAIN
NHLRC3	Q5JS37	33751	CIS	Depression_iPSYCH_2023	UKBB-PPP_Specific	NA,+		0.00931085	0.00931085	UKBB_PPP	UKBB_PPP	0.351555	34.8039	SCZ_PGC3	NHLRC3	Transcriptome_Transcriptlvel	DLPFC	SMR	CMC+GTEX	SMR	-0.00254844	0.0317321	0.93599		35460606	10.1016/j.ajhg.2022.04.004	Jiang eet all Am J Hum Genet	BRAIN
NHLRC3	Q5JS37	33751	CIS	Depression_iPSYCH_2023	UKBB-PPP_Specific	NA,+		0.00931085	0.00931085	UKBB_PPP	UKBB_PPP	0.351555	34.8039	SCZ	NHLRC3	Proteiome	BLOOD	SMR	eQTLGen	SMR	-0.0925005	0.0878154	0.29218		37415601	10.3389/fgene.2023.1191264	Gedik et all Front Genet	BLOOD
NHLRC3	Q5JS37	33751	CIS	Depression_iPSYCH_2023	UKBB-PPP_Specific	NA,+		0.00931085	0.00931085	UKBB_PPP	UKBB_PPP	0.351555	34.8039	MDD	NHLRC3	Proteiome	BRAIN	SMR	BrainMeta	SMR	0.032023	0.0278245	0.249777		37415601	10.3389/fgene.2023.1191264	Gedik et all Front Genet	BRAIN
NHLRC3	Q5JS37	33751	CIS	Depression_iPSYCH_2023	UKBB-PPP_Specific	NA,+		0.00931085	0.00931085	UKBB_PPP	UKBB_PPP	0.351555	34.8039	BIP	NHLRC3	Proteiome	BRAIN	SMR	BrainMeta	SMR	0.0289443	0.0660145	0.661057		37415601	10.3389/fgene.2023.1191264	Gedik et all Front Genet	BRAIN
NHLRC3	Q5JS37	33751	CIS	Depression_iPSYCH_2023	UKBB-PPP_Specific	NA,+		0.00931085	0.00931085	UKBB_PPP	UKBB_PPP	0.351555	34.8039	SCZ	NHLRC3	Proteiome	BRAIN	SMR	BrainMeta	SMR	-0.0630876	0.060771	0.299214		37415601	10.3389/fgene.2023.1191264	Gedik et all Front Genet	BRAIN
NHLRC3	Q5JS37	33751	CIS	Depression_iPSYCH_2023	UKBB-PPP_Specific	NA,+		0.00931085	0.00931085	UKBB_PPP	UKBB_PPP	0.351555	34.8039	MDD	NHLRC3	Proteiome	BLOOD	SMR	eQTLGen	SMR	0.0469529	0.0400707	0.241297		37415601	10.3389/fgene.2023.1191264	Gedik et all Front Genet	BLOOD
NHLRC3	Q5JS37	33751	CIS	Depression_iPSYCH_2023	UKBB-PPP_Specific	NA,+		0.00931085	0.00931085	UKBB_PPP	UKBB_PPP	0.351555	34.8039	BIP	NHLRC3	Proteiome	BLOOD	SMR	eQTLGen	SMR	0.0424389	0.0965439	0.66024		37415601	10.3389/fgene.2023.1191264	Gedik et all Front Genet	BLOOD
NHLRC3	Q5JS37	33751	CIS	Depression_iPSYCH_2023	UKBB-PPP_Specific	NA,+		0.00931085	0.00931085	UKBB_PPP	UKBB_PPP	0.351555	34.8039	SCZ.Clozuk.2018	NHLRC3	Transcriptome	BRAIN	TWAS	PsychENCODE	FUSION	0.52939		0.597		30545856	10.1126/science.aat8127	Gandal et all science	BRAIN
NHLRC3	Q5JS37	33751	CIS	Depression_iPSYCH_2023	UKBB-PPP_Specific	NA,+		0.00931085	0.00931085	UKBB_PPP	UKBB_PPP	0.351555	34.8039	BD.PGC.ruderferCell2018	NHLRC3	Transcriptome	BRAIN	TWAS	PsychENCODE	FUSION	-1.39715		0.16237		30545856	10.1126/science.aat8127	Gandal et all science	BRAIN
NHLRC3	Q5JS37	33751	CIS	Depression_iPSYCH_2023	UKBB-PPP_Specific	NA,+		0.00931085	0.00931085	UKBB_PPP	UKBB_PPP	0.351555	34.8039	Depression Howard et all	NHLRC3	Proteiome	BRAIN	PWAS	ROS/MAP	FUSION	-0.048892		0.961		33846625	10.1038/s41593-021-00832-6	Wingo Nat Neurosci	BRAIN
NHLRC3	Q5JS37	33751	CIS	BIP_PGC3_noukb	UKBB-PPP_Specific	NA,-		0.408702	0.408702	UKBB_PPP	UKBB_PPP	1.06166	1527.73	SCZ_PGC3	NHLRC3	Transcriptome_Transcriptlvel	DLPFC	SMR	CMC+GTEX	SMR	-0.00254844	0.0317321	0.93599		35460606	10.1016/j.ajhg.2022.04.004	Jiang eet all Am J Hum Genet	BRAIN
NHLRC3	Q5JS37	33751	CIS	BIP_PGC3_noukb	UKBB-PPP_Specific	NA,-		0.408702	0.408702	UKBB_PPP	UKBB_PPP	1.06166	1527.73	SCZ	NHLRC3	Proteiome	BLOOD	SMR	eQTLGen	SMR	-0.0925005	0.0878154	0.29218		37415601	10.3389/fgene.2023.1191264	Gedik et all Front Genet	BLOOD
NHLRC3	Q5JS37	33751	CIS	BIP_PGC3_noukb	UKBB-PPP_Specific	NA,-		0.408702	0.408702	UKBB_PPP	UKBB_PPP	1.06166	1527.73	MDD	NHLRC3	Proteiome	BRAIN	SMR	BrainMeta	SMR	0.032023	0.0278245	0.249777		37415601	10.3389/fgene.2023.1191264	Gedik et all Front Genet	BRAIN
NHLRC3	Q5JS37	33751	CIS	BIP_PGC3_noukb	UKBB-PPP_Specific	NA,-		0.408702	0.408702	UKBB_PPP	UKBB_PPP	1.06166	1527.73	BIP	NHLRC3	Proteiome	BRAIN	SMR	BrainMeta	SMR	0.0289443	0.0660145	0.661057		37415601	10.3389/fgene.2023.1191264	Gedik et all Front Genet	BRAIN
NHLRC3	Q5JS37	33751	CIS	BIP_PGC3_noukb	UKBB-PPP_Specific	NA,-		0.408702	0.408702	UKBB_PPP	UKBB_PPP	1.06166	1527.73	SCZ	NHLRC3	Proteiome	BRAIN	SMR	BrainMeta	SMR	-0.0630876	0.060771	0.299214		37415601	10.3389/fgene.2023.1191264	Gedik et all Front Genet	BRAIN
NHLRC3	Q5JS37	33751	CIS	BIP_PGC3_noukb	UKBB-PPP_Specific	NA,-		0.408702	0.408702	UKBB_PPP	UKBB_PPP	1.06166	1527.73	MDD	NHLRC3	Proteiome	BLOOD	SMR	eQTLGen	SMR	0.0469529	0.0400707	0.241297		37415601	10.3389/fgene.2023.1191264	Gedik et all Front Genet	BLOOD
NHLRC3	Q5JS37	33751	CIS	BIP_PGC3_noukb	UKBB-PPP_Specific	NA,-		0.408702	0.408702	UKBB_PPP	UKBB_PPP	1.06166	1527.73	BIP	NHLRC3	Proteiome	BLOOD	SMR	eQTLGen	SMR	0.0424389	0.0965439	0.66024		37415601	10.3389/fgene.2023.1191264	Gedik et all Front Genet	BLOOD
NHLRC3	Q5JS37	33751	CIS	BIP_PGC3_noukb	UKBB-PPP_Specific	NA,-		0.408702	0.408702	UKBB_PPP	UKBB_PPP	1.06166	1527.73	SCZ.Clozuk.2018	NHLRC3	Transcriptome	BRAIN	TWAS	PsychENCODE	FUSION	0.52939		0.597		30545856	10.1126/science.aat8127	Gandal et all science	BRAIN
NHLRC3	Q5JS37	33751	CIS	BIP_PGC3_noukb	UKBB-PPP_Specific	NA,-		0.408702	0.408702	UKBB_PPP	UKBB_PPP	1.06166	1527.73	BD.PGC.ruderferCell2018	NHLRC3	Transcriptome	BRAIN	TWAS	PsychENCODE	FUSION	-1.39715		0.16237		30545856	10.1126/science.aat8127	Gandal et all science	BRAIN
NHLRC3	Q5JS37	33751	CIS	BIP_PGC3_noukb	UKBB-PPP_Specific	NA,-		0.408702	0.408702	UKBB_PPP	UKBB_PPP	1.06166	1527.73	Depression Howard et all	NHLRC3	Proteiome	BRAIN	PWAS	ROS/MAP	FUSION	-0.048892		0.961		33846625	10.1038/s41593-021-00832-6	Wingo Nat Neurosci	BRAIN
NHLRC3	Q5JS37	33751	CIS	Cognition_Meta	UKBB-PPP_Specific	NA,-		0.3702	0.3702	UKBB_PPP	UKBB_PPP	1.06611	1383.81	SCZ_PGC3	NHLRC3	Transcriptome_Transcriptlvel	DLPFC	SMR	CMC+GTEX	SMR	-0.00254844	0.0317321	0.93599		35460606	10.1016/j.ajhg.2022.04.004	Jiang eet all Am J Hum Genet	BRAIN
NHLRC3	Q5JS37	33751	CIS	Cognition_Meta	UKBB-PPP_Specific	NA,-		0.3702	0.3702	UKBB_PPP	UKBB_PPP	1.06611	1383.81	SCZ	NHLRC3	Proteiome	BLOOD	SMR	eQTLGen	SMR	-0.0925005	0.0878154	0.29218		37415601	10.3389/fgene.2023.1191264	Gedik et all Front Genet	BLOOD
NHLRC3	Q5JS37	33751	CIS	Cognition_Meta	UKBB-PPP_Specific	NA,-		0.3702	0.3702	UKBB_PPP	UKBB_PPP	1.06611	1383.81	MDD	NHLRC3	Proteiome	BRAIN	SMR	BrainMeta	SMR	0.032023	0.0278245	0.249777		37415601	10.3389/fgene.2023.1191264	Gedik et all Front Genet	BRAIN
NHLRC3	Q5JS37	33751	CIS	Cognition_Meta	UKBB-PPP_Specific	NA,-		0.3702	0.3702	UKBB_PPP	UKBB_PPP	1.06611	1383.81	BIP	NHLRC3	Proteiome	BRAIN	SMR	BrainMeta	SMR	0.0289443	0.0660145	0.661057		37415601	10.3389/fgene.2023.1191264	Gedik et all Front Genet	BRAIN
NHLRC3	Q5JS37	33751	CIS	Cognition_Meta	UKBB-PPP_Specific	NA,-		0.3702	0.3702	UKBB_PPP	UKBB_PPP	1.06611	1383.81	SCZ	NHLRC3	Proteiome	BRAIN	SMR	BrainMeta	SMR	-0.0630876	0.060771	0.299214		37415601	10.3389/fgene.2023.1191264	Gedik et all Front Genet	BRAIN
NHLRC3	Q5JS37	33751	CIS	Cognition_Meta	UKBB-PPP_Specific	NA,-		0.3702	0.3702	UKBB_PPP	UKBB_PPP	1.06611	1383.81	MDD	NHLRC3	Proteiome	BLOOD	SMR	eQTLGen	SMR	0.0469529	0.0400707	0.241297		37415601	10.3389/fgene.2023.1191264	Gedik et all Front Genet	BLOOD
NHLRC3	Q5JS37	33751	CIS	Cognition_Meta	UKBB-PPP_Specific	NA,-		0.3702	0.3702	UKBB_PPP	UKBB_PPP	1.06611	1383.81	BIP	NHLRC3	Proteiome	BLOOD	SMR	eQTLGen	SMR	0.0424389	0.0965439	0.66024		37415601	10.3389/fgene.2023.1191264	Gedik et all Front Genet	BLOOD
NHLRC3	Q5JS37	33751	CIS	Cognition_Meta	UKBB-PPP_Specific	NA,-		0.3702	0.3702	UKBB_PPP	UKBB_PPP	1.06611	1383.81	SCZ.Clozuk.2018	NHLRC3	Transcriptome	BRAIN	TWAS	PsychENCODE	FUSION	0.52939		0.597		30545856	10.1126/science.aat8127	Gandal et all science	BRAIN
NHLRC3	Q5JS37	33751	CIS	Cognition_Meta	UKBB-PPP_Specific	NA,-		0.3702	0.3702	UKBB_PPP	UKBB_PPP	1.06611	1383.81	BD.PGC.ruderferCell2018	NHLRC3	Transcriptome	BRAIN	TWAS	PsychENCODE	FUSION	-1.39715		0.16237		30545856	10.1126/science.aat8127	Gandal et all science	BRAIN
NHLRC3	Q5JS37	33751	CIS	Cognition_Meta	UKBB-PPP_Specific	NA,-		0.3702	0.3702	UKBB_PPP	UKBB_PPP	1.06611	1383.81	Depression Howard et all	NHLRC3	Proteiome	BRAIN	PWAS	ROS/MAP	FUSION	-0.048892		0.961		33846625	10.1038/s41593-021-00832-6	Wingo Nat Neurosci	BRAIN
NHLRC3	Q5JS37	33751	CIS	PGC3_SCZ_NoUKB	UKBB-PPP_Specific	NA,+		0.809241	0.809241	UKBB_PPP	UKBB_PPP	1.36197	3024.94	SCZ_PGC3	NHLRC3	Transcriptome_Transcriptlvel	DLPFC	SMR	CMC+GTEX	SMR	-0.00254844	0.0317321	0.93599		35460606	10.1016/j.ajhg.2022.04.004	Jiang eet all Am J Hum Genet	BRAIN
NHLRC3	Q5JS37	33751	CIS	PGC3_SCZ_NoUKB	UKBB-PPP_Specific	NA,+		0.809241	0.809241	UKBB_PPP	UKBB_PPP	1.36197	3024.94	SCZ	NHLRC3	Proteiome	BLOOD	SMR	eQTLGen	SMR	-0.0925005	0.0878154	0.29218		37415601	10.3389/fgene.2023.1191264	Gedik et all Front Genet	BLOOD
NHLRC3	Q5JS37	33751	CIS	PGC3_SCZ_NoUKB	UKBB-PPP_Specific	NA,+		0.809241	0.809241	UKBB_PPP	UKBB_PPP	1.36197	3024.94	MDD	NHLRC3	Proteiome	BRAIN	SMR	BrainMeta	SMR	0.032023	0.0278245	0.249777		37415601	10.3389/fgene.2023.1191264	Gedik et all Front Genet	BRAIN
NHLRC3	Q5JS37	33751	CIS	PGC3_SCZ_NoUKB	UKBB-PPP_Specific	NA,+		0.809241	0.809241	UKBB_PPP	UKBB_PPP	1.36197	3024.94	BIP	NHLRC3	Proteiome	BRAIN	SMR	BrainMeta	SMR	0.0289443	0.0660145	0.661057		37415601	10.3389/fgene.2023.1191264	Gedik et all Front Genet	BRAIN
NHLRC3	Q5JS37	33751	CIS	PGC3_SCZ_NoUKB	UKBB-PPP_Specific	NA,+		0.809241	0.809241	UKBB_PPP	UKBB_PPP	1.36197	3024.94	SCZ	NHLRC3	Proteiome	BRAIN	SMR	BrainMeta	SMR	-0.0630876	0.060771	0.299214		37415601	10.3389/fgene.2023.1191264	Gedik et all Front Genet	BRAIN
NHLRC3	Q5JS37	33751	CIS	PGC3_SCZ_NoUKB	UKBB-PPP_Specific	NA,+		0.809241	0.809241	UKBB_PPP	UKBB_PPP	1.36197	3024.94	MDD	NHLRC3	Proteiome	BLOOD	SMR	eQTLGen	SMR	0.0469529	0.0400707	0.241297		37415601	10.3389/fgene.2023.1191264	Gedik et all Front Genet	BLOOD
NHLRC3	Q5JS37	33751	CIS	PGC3_SCZ_NoUKB	UKBB-PPP_Specific	NA,+		0.809241	0.809241	UKBB_PPP	UKBB_PPP	1.36197	3024.94	BIP	NHLRC3	Proteiome	BLOOD	SMR	eQTLGen	SMR	0.0424389	0.0965439	0.66024		37415601	10.3389/fgene.2023.1191264	Gedik et all Front Genet	BLOOD
NHLRC3	Q5JS37	33751	CIS	PGC3_SCZ_NoUKB	UKBB-PPP_Specific	NA,+		0.809241	0.809241	UKBB_PPP	UKBB_PPP	1.36197	3024.94	SCZ.Clozuk.2018	NHLRC3	Transcriptome	BRAIN	TWAS	PsychENCODE	FUSION	0.52939		0.597		30545856	10.1126/science.aat8127	Gandal et all science	BRAIN
NHLRC3	Q5JS37	33751	CIS	PGC3_SCZ_NoUKB	UKBB-PPP_Specific	NA,+		0.809241	0.809241	UKBB_PPP	UKBB_PPP	1.36197	3024.94	BD.PGC.ruderferCell2018	NHLRC3	Transcriptome	BRAIN	TWAS	PsychENCODE	FUSION	-1.39715		0.16237		30545856	10.1126/science.aat8127	Gandal et all science	BRAIN
NHLRC3	Q5JS37	33751	CIS	PGC3_SCZ_NoUKB	UKBB-PPP_Specific	NA,+		0.809241	0.809241	UKBB_PPP	UKBB_PPP	1.36197	3024.94	Depression Howard et all	NHLRC3	Proteiome	BRAIN	PWAS	ROS/MAP	FUSION	-0.048892		0.961		33846625	10.1038/s41593-021-00832-6	Wingo Nat Neurosci	BRAIN
NHLRC3	Q5JS37	33751	TRANS	Depression_iPSYCH_2023	BOTH	+,+	0.761467	0.56639	0.761467	DECODE	metap	1.43408	3857.68	SCZ_PGC3	NHLRC3	Transcriptome_Transcriptlvel	DLPFC	SMR	CMC+GTEX	SMR	-0.00254844	0.0317321	0.93599		35460606	10.1016/j.ajhg.2022.04.004	Jiang eet all Am J Hum Genet	BRAIN
NHLRC3	Q5JS37	33751	TRANS	Depression_iPSYCH_2023	BOTH	+,+	0.761467	0.56639	0.761467	DECODE	metap	1.43408	3857.68	SCZ	NHLRC3	Proteiome	BLOOD	SMR	eQTLGen	SMR	-0.0925005	0.0878154	0.29218		37415601	10.3389/fgene.2023.1191264	Gedik et all Front Genet	BLOOD
NHLRC3	Q5JS37	33751	TRANS	Depression_iPSYCH_2023	BOTH	+,+	0.761467	0.56639	0.761467	DECODE	metap	1.43408	3857.68	MDD	NHLRC3	Proteiome	BRAIN	SMR	BrainMeta	SMR	0.032023	0.0278245	0.249777		37415601	10.3389/fgene.2023.1191264	Gedik et all Front Genet	BRAIN
NHLRC3	Q5JS37	33751	TRANS	Depression_iPSYCH_2023	BOTH	+,+	0.761467	0.56639	0.761467	DECODE	metap	1.43408	3857.68	BIP	NHLRC3	Proteiome	BRAIN	SMR	BrainMeta	SMR	0.0289443	0.0660145	0.661057		37415601	10.3389/fgene.2023.1191264	Gedik et all Front Genet	BRAIN
NHLRC3	Q5JS37	33751	TRANS	Depression_iPSYCH_2023	BOTH	+,+	0.761467	0.56639	0.761467	DECODE	metap	1.43408	3857.68	SCZ	NHLRC3	Proteiome	BRAIN	SMR	BrainMeta	SMR	-0.0630876	0.060771	0.299214		37415601	10.3389/fgene.2023.1191264	Gedik et all Front Genet	BRAIN
NHLRC3	Q5JS37	33751	TRANS	Depression_iPSYCH_2023	BOTH	+,+	0.761467	0.56639	0.761467	DECODE	metap	1.43408	3857.68	MDD	NHLRC3	Proteiome	BLOOD	SMR	eQTLGen	SMR	0.0469529	0.0400707	0.241297		37415601	10.3389/fgene.2023.1191264	Gedik et all Front Genet	BLOOD
NHLRC3	Q5JS37	33751	TRANS	Depression_iPSYCH_2023	BOTH	+,+	0.761467	0.56639	0.761467	DECODE	metap	1.43408	3857.68	BIP	NHLRC3	Proteiome	BLOOD	SMR	eQTLGen	SMR	0.0424389	0.0965439	0.66024		37415601	10.3389/fgene.2023.1191264	Gedik et all Front Genet	BLOOD
NHLRC3	Q5JS37	33751	TRANS	Depression_iPSYCH_2023	BOTH	+,+	0.761467	0.56639	0.761467	DECODE	metap	1.43408	3857.68	SCZ.Clozuk.2018	NHLRC3	Transcriptome	BRAIN	TWAS	PsychENCODE	FUSION	0.52939		0.597		30545856	10.1126/science.aat8127	Gandal et all science	BRAIN
NHLRC3	Q5JS37	33751	TRANS	Depression_iPSYCH_2023	BOTH	+,+	0.761467	0.56639	0.761467	DECODE	metap	1.43408	3857.68	BD.PGC.ruderferCell2018	NHLRC3	Transcriptome	BRAIN	TWAS	PsychENCODE	FUSION	-1.39715		0.16237		30545856	10.1126/science.aat8127	Gandal et all science	BRAIN
NHLRC3	Q5JS37	33751	TRANS	Depression_iPSYCH_2023	BOTH	+,+	0.761467	0.56639	0.761467	DECODE	metap	1.43408	3857.68	Depression Howard et all	NHLRC3	Proteiome	BRAIN	PWAS	ROS/MAP	FUSION	-0.048892		0.961		33846625	10.1038/s41593-021-00832-6	Wingo Nat Neurosci	BRAIN
NHLRC3	Q5JS37	33751	TRANS	PGC3_SCZ_NoUKB	BOTH	-,-	0.521094	0.316287	0.63078	UKBB_PPP	DECODE	0.779389	2154.23	SCZ_PGC3	NHLRC3	Transcriptome_Transcriptlvel	DLPFC	SMR	CMC+GTEX	SMR	-0.00254844	0.0317321	0.93599		35460606	10.1016/j.ajhg.2022.04.004	Jiang eet all Am J Hum Genet	BRAIN
NHLRC3	Q5JS37	33751	TRANS	PGC3_SCZ_NoUKB	BOTH	-,-	0.521094	0.316287	0.63078	UKBB_PPP	DECODE	0.779389	2154.23	SCZ	NHLRC3	Proteiome	BLOOD	SMR	eQTLGen	SMR	-0.0925005	0.0878154	0.29218		37415601	10.3389/fgene.2023.1191264	Gedik et all Front Genet	BLOOD
NHLRC3	Q5JS37	33751	TRANS	PGC3_SCZ_NoUKB	BOTH	-,-	0.521094	0.316287	0.63078	UKBB_PPP	DECODE	0.779389	2154.23	MDD	NHLRC3	Proteiome	BRAIN	SMR	BrainMeta	SMR	0.032023	0.0278245	0.249777		37415601	10.3389/fgene.2023.1191264	Gedik et all Front Genet	BRAIN
NHLRC3	Q5JS37	33751	TRANS	PGC3_SCZ_NoUKB	BOTH	-,-	0.521094	0.316287	0.63078	UKBB_PPP	DECODE	0.779389	2154.23	BIP	NHLRC3	Proteiome	BRAIN	SMR	BrainMeta	SMR	0.0289443	0.0660145	0.661057		37415601	10.3389/fgene.2023.1191264	Gedik et all Front Genet	BRAIN
NHLRC3	Q5JS37	33751	TRANS	PGC3_SCZ_NoUKB	BOTH	-,-	0.521094	0.316287	0.63078	UKBB_PPP	DECODE	0.779389	2154.23	SCZ	NHLRC3	Proteiome	BRAIN	SMR	BrainMeta	SMR	-0.0630876	0.060771	0.299214		37415601	10.3389/fgene.2023.1191264	Gedik et all Front Genet	BRAIN
NHLRC3	Q5JS37	33751	TRANS	PGC3_SCZ_NoUKB	BOTH	-,-	0.521094	0.316287	0.63078	UKBB_PPP	DECODE	0.779389	2154.23	MDD	NHLRC3	Proteiome	BLOOD	SMR	eQTLGen	SMR	0.0469529	0.0400707	0.241297		37415601	10.3389/fgene.2023.1191264	Gedik et all Front Genet	BLOOD
NHLRC3	Q5JS37	33751	TRANS	PGC3_SCZ_NoUKB	BOTH	-,-	0.521094	0.316287	0.63078	UKBB_PPP	DECODE	0.779389	2154.23	BIP	NHLRC3	Proteiome	BLOOD	SMR	eQTLGen	SMR	0.0424389	0.0965439	0.66024		37415601	10.3389/fgene.2023.1191264	Gedik et all Front Genet	BLOOD
NHLRC3	Q5JS37	33751	TRANS	PGC3_SCZ_NoUKB	BOTH	-,-	0.521094	0.316287	0.63078	UKBB_PPP	DECODE	0.779389	2154.23	SCZ.Clozuk.2018	NHLRC3	Transcriptome	BRAIN	TWAS	PsychENCODE	FUSION	0.52939		0.597		30545856	10.1126/science.aat8127	Gandal et all science	BRAIN
NHLRC3	Q5JS37	33751	TRANS	PGC3_SCZ_NoUKB	BOTH	-,-	0.521094	0.316287	0.63078	UKBB_PPP	DECODE	0.779389	2154.23	BD.PGC.ruderferCell2018	NHLRC3	Transcriptome	BRAIN	TWAS	PsychENCODE	FUSION	-1.39715		0.16237		30545856	10.1126/science.aat8127	Gandal et all science	BRAIN
NHLRC3	Q5JS37	33751	TRANS	PGC3_SCZ_NoUKB	BOTH	-,-	0.521094	0.316287	0.63078	UKBB_PPP	DECODE	0.779389	2154.23	Depression Howard et all	NHLRC3	Proteiome	BRAIN	PWAS	ROS/MAP	FUSION	-0.048892		0.961		33846625	10.1038/s41593-021-00832-6	Wingo Nat Neurosci	BRAIN
NID1	P14543	7821	CIS	BIP_PGC3_noukb	UKBB-PPP_Specific	NA,-		0.456448	0.456448	UKBB_PPP	UKBB_PPP	1.10007	1706.2	SCZ	NID1	Proteome	PLASMA	MR	deCODE	TwoSampleMR	-0.122963	0.0951607	0.196302		37085628	10.1007/s00439-023-02562-0	Dang et al Human Genetics	BLOOD
NID1	P14543	7821	CIS	BIP_PGC3_noukb	UKBB-PPP_Specific	NA,-		0.456448	0.456448	UKBB_PPP	UKBB_PPP	1.10007	1706.2	BIP	NID1	Proteome	PLASMA	MR	deCODE	TwoSampleMR	-0.048033	0.0951607	0.61373		37085628	10.1007/s00439-023-02562-0	Dang et al Human Genetics	BLOOD
NID1	P14543	7821	CIS	BIP_PGC3_noukb	UKBB-PPP_Specific	NA,-		0.456448	0.456448	UKBB_PPP	UKBB_PPP	1.10007	1706.2	MDD	NID1	Proteome	PLASMA	MR	deCODE	TwoSampleMR	0.0279516	0.0359926	0.4374		37085628	10.1007/s00439-023-02562-0	Dang et al Human Genetics	BLOOD
NID1	P14543	7821	CIS	BIP_PGC3_noukb	UKBB-PPP_Specific	NA,-		0.456448	0.456448	UKBB_PPP	UKBB_PPP	1.10007	1706.2	Bipolar disorder	NID1	Proteome	PLASMA	MR	AGES	TwoSampleMR	-0.00308262	0.0480176	0.948813		36280454	https://doi.org/10.1016/j.biopsych.2022.08.015	Lu et al Biol Psychiatry	BLOOD
NID1	P14543	7821	CIS	BIP_PGC3_noukb	UKBB-PPP_Specific	NA,-		0.456448	0.456448	UKBB_PPP	UKBB_PPP	1.10007	1706.2	Bipolar disorder	NID1	Proteome	PLASMA	MR	FENLAND	TwoSampleMR	-0.00573082	0.0447007	0.897987		36280454	https://doi.org/10.1016/j.biopsych.2022.08.015	Lu et al Biol Psychiatry	BLOOD
NID1	P14543	7821	CIS	BIP_PGC3_noukb	UKBB-PPP_Specific	NA,-		0.456448	0.456448	UKBB_PPP	UKBB_PPP	1.10007	1706.2	Major depressive disorder	NID1	Proteome	PLASMA	MR	AGES	TwoSampleMR	0.0185022	0.0220264	0.400908		36280454	https://doi.org/10.1016/j.biopsych.2022.08.015	Lu et al Biol Psychiatry	BLOOD
NID1	P14543	7821	CIS	BIP_PGC3_noukb	UKBB-PPP_Specific	NA,-		0.456448	0.456448	UKBB_PPP	UKBB_PPP	1.10007	1706.2	Major depressive disorder	NID1	Proteome	PLASMA	MR	FENLAND	TwoSampleMR	0.0217359	0.0191878	0.257298		36280454	https://doi.org/10.1016/j.biopsych.2022.08.015	Lu et al Biol Psychiatry	BLOOD
NID1	P14543	7821	CIS	BIP_PGC3_noukb	UKBB-PPP_Specific	NA,-		0.456448	0.456448	UKBB_PPP	UKBB_PPP	1.10007	1706.2	Schizophrenia	NID1	Proteome	PLASMA	MR	AGES	TwoSampleMR	0.0149593	0.0387665	0.699584		36280454	https://doi.org/10.1016/j.biopsych.2022.08.015	Lu et al Biol Psychiatry	BLOOD
NID1	P14543	7821	CIS	BIP_PGC3_noukb	UKBB-PPP_Specific	NA,-		0.456448	0.456448	UKBB_PPP	UKBB_PPP	1.10007	1706.2	Schizophrenia	NID1	Proteome	PLASMA	MR	FENLAND	TwoSampleMR	-0.0358551	0.0406316	0.377537		36280454	https://doi.org/10.1016/j.biopsych.2022.08.015	Lu et al Biol Psychiatry	BLOOD
NID1	P14543	7821	CIS	BIP_PGC3_noukb	UKBB-PPP_Specific	NA,-		0.456448	0.456448	UKBB_PPP	UKBB_PPP	1.10007	1706.2	Deepression_Wray_tall	NID1	Proteiome	BLOOD	MR	AGES	TwoSampleMR	0.02	0.02	0.401		35296807	10.1038/s41380-022-01507-9	Deng et all Mol Psychiatry	BLOOD
NID1	P14543	7821	CIS	BIP_PGC3_noukb	UKBB-PPP_Specific	NA,-		0.456448	0.456448	UKBB_PPP	UKBB_PPP	1.10007	1706.2	SCZ_PGC3	NID1	Transcriptome	DLPFC	SMR	CMC+GTEX	SMR	-0.00991949	0.0284966	0.72777		35460606	10.1016/j.ajhg.2022.04.004	Jiang eet all Am J Hum Genet	BRAIN
NID1	P14543	7821	CIS	BIP_PGC3_noukb	UKBB-PPP_Specific	NA,-		0.456448	0.456448	UKBB_PPP	UKBB_PPP	1.10007	1706.2	SCZ.Clozuk.2018	NID1	Transcriptome	BRAIN	SMR	PsychENCODE	SMR	-0.0364141	0.0534597	0.496		30545856	10.1126/science.aat8127	Gandal et all science	BRAIN
NID1	P14543	7821	CIS	BIP_PGC3_noukb	UKBB-PPP_Specific	NA,-		0.456448	0.456448	UKBB_PPP	UKBB_PPP	1.10007	1706.2	MDD	NID1	Proteiome	BLOOD	SMR	eQTLGen	SMR	-0.0495382	0.0386033	0.1994		37415601	10.3389/fgene.2023.1191264	Gedik et all Front Genet	BLOOD
NID1	P14543	7821	CIS	BIP_PGC3_noukb	UKBB-PPP_Specific	NA,-		0.456448	0.456448	UKBB_PPP	UKBB_PPP	1.10007	1706.2	BIP	NID1	Proteiome	BLOOD	SMR	eQTLGen	SMR	0.0303261	0.0828372	0.714296		37415601	10.3389/fgene.2023.1191264	Gedik et all Front Genet	BLOOD
NID1	P14543	7821	CIS	BIP_PGC3_noukb	UKBB-PPP_Specific	NA,-		0.456448	0.456448	UKBB_PPP	UKBB_PPP	1.10007	1706.2	MDD	NID1	Proteiome	BLOOD	SMR	deCODE	SMR	0.0270856	0.0397484	0.495602		37415601	10.3389/fgene.2023.1191264	Gedik et all Front Genet	BLOOD
NID1	P14543	7821	CIS	BIP_PGC3_noukb	UKBB-PPP_Specific	NA,-		0.456448	0.456448	UKBB_PPP	UKBB_PPP	1.10007	1706.2	BIP	NID1	Proteiome	BLOOD	SMR	deCODE	SMR	-0.048033	0.0951907	0.613841		37415601	10.3389/fgene.2023.1191264	Gedik et all Front Genet	BLOOD
NID1	P14543	7821	CIS	BIP_PGC3_noukb	UKBB-PPP_Specific	NA,-		0.456448	0.456448	UKBB_PPP	UKBB_PPP	1.10007	1706.2	SCZ.Clozuk.2018	NID1	Transcriptome	BRAIN	TWAS	PsychENCODE	FUSION	-0.68834		0.491		30545856	10.1126/science.aat8127	Gandal et all science	BRAIN
NID1	P14543	7821	CIS	BIP_PGC3_noukb	UKBB-PPP_Specific	NA,-		0.456448	0.456448	UKBB_PPP	UKBB_PPP	1.10007	1706.2	BD.PGC.ruderferCell2018	NID1	Transcriptome	BRAIN	TWAS	PsychENCODE	FUSION	-0.501702		0.616		30545856	10.1126/science.aat8127	Gandal et all science	BRAIN
NID1	P14543	7821	CIS	BIP_PGC3_noukb	UKBB-PPP_Specific	NA,-		0.456448	0.456448	UKBB_PPP	UKBB_PPP	1.10007	1706.2	Schizophrenia	NID1	Proteome	CSF	MR	Yang_et_al_(34239129)	TwoSampleMR	-0.443077	0.405551	0.274599		36482464	10.1186/s12916-022-02679-5	Gu X	CSF
NID1	P14543	7821	CIS	Depression_iPSYCH_2023	UKBB-PPP_Specific	NA,-		0.350509	0.350509	UKBB_PPP	UKBB_PPP	1.11128	1310.2	SCZ	NID1	Proteome	PLASMA	MR	deCODE	TwoSampleMR	-0.122963	0.0951607	0.196302		37085628	10.1007/s00439-023-02562-0	Dang et al Human Genetics	BLOOD
NID1	P14543	7821	CIS	Depression_iPSYCH_2023	UKBB-PPP_Specific	NA,-		0.350509	0.350509	UKBB_PPP	UKBB_PPP	1.11128	1310.2	BIP	NID1	Proteome	PLASMA	MR	deCODE	TwoSampleMR	-0.048033	0.0951607	0.61373		37085628	10.1007/s00439-023-02562-0	Dang et al Human Genetics	BLOOD
NID1	P14543	7821	CIS	Depression_iPSYCH_2023	UKBB-PPP_Specific	NA,-		0.350509	0.350509	UKBB_PPP	UKBB_PPP	1.11128	1310.2	MDD	NID1	Proteome	PLASMA	MR	deCODE	TwoSampleMR	0.0279516	0.0359926	0.4374		37085628	10.1007/s00439-023-02562-0	Dang et al Human Genetics	BLOOD
NID1	P14543	7821	CIS	Depression_iPSYCH_2023	UKBB-PPP_Specific	NA,-		0.350509	0.350509	UKBB_PPP	UKBB_PPP	1.11128	1310.2	Bipolar disorder	NID1	Proteome	PLASMA	MR	AGES	TwoSampleMR	-0.00308262	0.0480176	0.948813		36280454	https://doi.org/10.1016/j.biopsych.2022.08.015	Lu et al Biol Psychiatry	BLOOD
NID1	P14543	7821	CIS	Depression_iPSYCH_2023	UKBB-PPP_Specific	NA,-		0.350509	0.350509	UKBB_PPP	UKBB_PPP	1.11128	1310.2	Bipolar disorder	NID1	Proteome	PLASMA	MR	FENLAND	TwoSampleMR	-0.00573082	0.0447007	0.897987		36280454	https://doi.org/10.1016/j.biopsych.2022.08.015	Lu et al Biol Psychiatry	BLOOD
NID1	P14543	7821	CIS	Depression_iPSYCH_2023	UKBB-PPP_Specific	NA,-		0.350509	0.350509	UKBB_PPP	UKBB_PPP	1.11128	1310.2	Major depressive disorder	NID1	Proteome	PLASMA	MR	AGES	TwoSampleMR	0.0185022	0.0220264	0.400908		36280454	https://doi.org/10.1016/j.biopsych.2022.08.015	Lu et al Biol Psychiatry	BLOOD
NID1	P14543	7821	CIS	Depression_iPSYCH_2023	UKBB-PPP_Specific	NA,-		0.350509	0.350509	UKBB_PPP	UKBB_PPP	1.11128	1310.2	Major depressive disorder	NID1	Proteome	PLASMA	MR	FENLAND	TwoSampleMR	0.0217359	0.0191878	0.257298		36280454	https://doi.org/10.1016/j.biopsych.2022.08.015	Lu et al Biol Psychiatry	BLOOD
NID1	P14543	7821	CIS	Depression_iPSYCH_2023	UKBB-PPP_Specific	NA,-		0.350509	0.350509	UKBB_PPP	UKBB_PPP	1.11128	1310.2	Schizophrenia	NID1	Proteome	PLASMA	MR	AGES	TwoSampleMR	0.0149593	0.0387665	0.699584		36280454	https://doi.org/10.1016/j.biopsych.2022.08.015	Lu et al Biol Psychiatry	BLOOD
NID1	P14543	7821	CIS	Depression_iPSYCH_2023	UKBB-PPP_Specific	NA,-		0.350509	0.350509	UKBB_PPP	UKBB_PPP	1.11128	1310.2	Schizophrenia	NID1	Proteome	PLASMA	MR	FENLAND	TwoSampleMR	-0.0358551	0.0406316	0.377537		36280454	https://doi.org/10.1016/j.biopsych.2022.08.015	Lu et al Biol Psychiatry	BLOOD
NID1	P14543	7821	CIS	Depression_iPSYCH_2023	UKBB-PPP_Specific	NA,-		0.350509	0.350509	UKBB_PPP	UKBB_PPP	1.11128	1310.2	Deepression_Wray_tall	NID1	Proteiome	BLOOD	MR	AGES	TwoSampleMR	0.02	0.02	0.401		35296807	10.1038/s41380-022-01507-9	Deng et all Mol Psychiatry	BLOOD
NID1	P14543	7821	CIS	Depression_iPSYCH_2023	UKBB-PPP_Specific	NA,-		0.350509	0.350509	UKBB_PPP	UKBB_PPP	1.11128	1310.2	SCZ_PGC3	NID1	Transcriptome	DLPFC	SMR	CMC+GTEX	SMR	-0.00991949	0.0284966	0.72777		35460606	10.1016/j.ajhg.2022.04.004	Jiang eet all Am J Hum Genet	BRAIN
NID1	P14543	7821	CIS	Depression_iPSYCH_2023	UKBB-PPP_Specific	NA,-		0.350509	0.350509	UKBB_PPP	UKBB_PPP	1.11128	1310.2	SCZ.Clozuk.2018	NID1	Transcriptome	BRAIN	SMR	PsychENCODE	SMR	-0.0364141	0.0534597	0.496		30545856	10.1126/science.aat8127	Gandal et all science	BRAIN
NID1	P14543	7821	CIS	Depression_iPSYCH_2023	UKBB-PPP_Specific	NA,-		0.350509	0.350509	UKBB_PPP	UKBB_PPP	1.11128	1310.2	MDD	NID1	Proteiome	BLOOD	SMR	eQTLGen	SMR	-0.0495382	0.0386033	0.1994		37415601	10.3389/fgene.2023.1191264	Gedik et all Front Genet	BLOOD
NID1	P14543	7821	CIS	Depression_iPSYCH_2023	UKBB-PPP_Specific	NA,-		0.350509	0.350509	UKBB_PPP	UKBB_PPP	1.11128	1310.2	BIP	NID1	Proteiome	BLOOD	SMR	eQTLGen	SMR	0.0303261	0.0828372	0.714296		37415601	10.3389/fgene.2023.1191264	Gedik et all Front Genet	BLOOD
NID1	P14543	7821	CIS	Depression_iPSYCH_2023	UKBB-PPP_Specific	NA,-		0.350509	0.350509	UKBB_PPP	UKBB_PPP	1.11128	1310.2	MDD	NID1	Proteiome	BLOOD	SMR	deCODE	SMR	0.0270856	0.0397484	0.495602		37415601	10.3389/fgene.2023.1191264	Gedik et all Front Genet	BLOOD
NID1	P14543	7821	CIS	Depression_iPSYCH_2023	UKBB-PPP_Specific	NA,-		0.350509	0.350509	UKBB_PPP	UKBB_PPP	1.11128	1310.2	BIP	NID1	Proteiome	BLOOD	SMR	deCODE	SMR	-0.048033	0.0951907	0.613841		37415601	10.3389/fgene.2023.1191264	Gedik et all Front Genet	BLOOD
NID1	P14543	7821	CIS	Depression_iPSYCH_2023	UKBB-PPP_Specific	NA,-		0.350509	0.350509	UKBB_PPP	UKBB_PPP	1.11128	1310.2	SCZ.Clozuk.2018	NID1	Transcriptome	BRAIN	TWAS	PsychENCODE	FUSION	-0.68834		0.491		30545856	10.1126/science.aat8127	Gandal et all science	BRAIN
NID1	P14543	7821	CIS	Depression_iPSYCH_2023	UKBB-PPP_Specific	NA,-		0.350509	0.350509	UKBB_PPP	UKBB_PPP	1.11128	1310.2	BD.PGC.ruderferCell2018	NID1	Transcriptome	BRAIN	TWAS	PsychENCODE	FUSION	-0.501702		0.616		30545856	10.1126/science.aat8127	Gandal et all science	BRAIN
NID1	P14543	7821	CIS	Depression_iPSYCH_2023	UKBB-PPP_Specific	NA,-		0.350509	0.350509	UKBB_PPP	UKBB_PPP	1.11128	1310.2	Schizophrenia	NID1	Proteome	CSF	MR	Yang_et_al_(34239129)	TwoSampleMR	-0.443077	0.405551	0.274599		36482464	10.1186/s12916-022-02679-5	Gu X	CSF
NID1	P14543	7821	CIS	PGC3_SCZ_NoUKB	UKBB-PPP_Specific	NA,-		0.591262	0.591262	UKBB_PPP	UKBB_PPP	1.20707	2210.14	SCZ	NID1	Proteome	PLASMA	MR	deCODE	TwoSampleMR	-0.122963	0.0951607	0.196302		37085628	10.1007/s00439-023-02562-0	Dang et al Human Genetics	BLOOD
NID1	P14543	7821	CIS	PGC3_SCZ_NoUKB	UKBB-PPP_Specific	NA,-		0.591262	0.591262	UKBB_PPP	UKBB_PPP	1.20707	2210.14	BIP	NID1	Proteome	PLASMA	MR	deCODE	TwoSampleMR	-0.048033	0.0951607	0.61373		37085628	10.1007/s00439-023-02562-0	Dang et al Human Genetics	BLOOD
NID1	P14543	7821	CIS	PGC3_SCZ_NoUKB	UKBB-PPP_Specific	NA,-		0.591262	0.591262	UKBB_PPP	UKBB_PPP	1.20707	2210.14	MDD	NID1	Proteome	PLASMA	MR	deCODE	TwoSampleMR	0.0279516	0.0359926	0.4374		37085628	10.1007/s00439-023-02562-0	Dang et al Human Genetics	BLOOD
NID1	P14543	7821	CIS	PGC3_SCZ_NoUKB	UKBB-PPP_Specific	NA,-		0.591262	0.591262	UKBB_PPP	UKBB_PPP	1.20707	2210.14	Bipolar disorder	NID1	Proteome	PLASMA	MR	AGES	TwoSampleMR	-0.00308262	0.0480176	0.948813		36280454	https://doi.org/10.1016/j.biopsych.2022.08.015	Lu et al Biol Psychiatry	BLOOD
NID1	P14543	7821	CIS	PGC3_SCZ_NoUKB	UKBB-PPP_Specific	NA,-		0.591262	0.591262	UKBB_PPP	UKBB_PPP	1.20707	2210.14	Bipolar disorder	NID1	Proteome	PLASMA	MR	FENLAND	TwoSampleMR	-0.00573082	0.0447007	0.897987		36280454	https://doi.org/10.1016/j.biopsych.2022.08.015	Lu et al Biol Psychiatry	BLOOD
NID1	P14543	7821	CIS	PGC3_SCZ_NoUKB	UKBB-PPP_Specific	NA,-		0.591262	0.591262	UKBB_PPP	UKBB_PPP	1.20707	2210.14	Major depressive disorder	NID1	Proteome	PLASMA	MR	AGES	TwoSampleMR	0.0185022	0.0220264	0.400908		36280454	https://doi.org/10.1016/j.biopsych.2022.08.015	Lu et al Biol Psychiatry	BLOOD
NID1	P14543	7821	CIS	PGC3_SCZ_NoUKB	UKBB-PPP_Specific	NA,-		0.591262	0.591262	UKBB_PPP	UKBB_PPP	1.20707	2210.14	Major depressive disorder	NID1	Proteome	PLASMA	MR	FENLAND	TwoSampleMR	0.0217359	0.0191878	0.257298		36280454	https://doi.org/10.1016/j.biopsych.2022.08.015	Lu et al Biol Psychiatry	BLOOD
NID1	P14543	7821	CIS	PGC3_SCZ_NoUKB	UKBB-PPP_Specific	NA,-		0.591262	0.591262	UKBB_PPP	UKBB_PPP	1.20707	2210.14	Schizophrenia	NID1	Proteome	PLASMA	MR	AGES	TwoSampleMR	0.0149593	0.0387665	0.699584		36280454	https://doi.org/10.1016/j.biopsych.2022.08.015	Lu et al Biol Psychiatry	BLOOD
NID1	P14543	7821	CIS	PGC3_SCZ_NoUKB	UKBB-PPP_Specific	NA,-		0.591262	0.591262	UKBB_PPP	UKBB_PPP	1.20707	2210.14	Schizophrenia	NID1	Proteome	PLASMA	MR	FENLAND	TwoSampleMR	-0.0358551	0.0406316	0.377537		36280454	https://doi.org/10.1016/j.biopsych.2022.08.015	Lu et al Biol Psychiatry	BLOOD
NID1	P14543	7821	CIS	PGC3_SCZ_NoUKB	UKBB-PPP_Specific	NA,-		0.591262	0.591262	UKBB_PPP	UKBB_PPP	1.20707	2210.14	Deepression_Wray_tall	NID1	Proteiome	BLOOD	MR	AGES	TwoSampleMR	0.02	0.02	0.401		35296807	10.1038/s41380-022-01507-9	Deng et all Mol Psychiatry	BLOOD
NID1	P14543	7821	CIS	PGC3_SCZ_NoUKB	UKBB-PPP_Specific	NA,-		0.591262	0.591262	UKBB_PPP	UKBB_PPP	1.20707	2210.14	SCZ_PGC3	NID1	Transcriptome	DLPFC	SMR	CMC+GTEX	SMR	-0.00991949	0.0284966	0.72777		35460606	10.1016/j.ajhg.2022.04.004	Jiang eet all Am J Hum Genet	BRAIN
NID1	P14543	7821	CIS	PGC3_SCZ_NoUKB	UKBB-PPP_Specific	NA,-		0.591262	0.591262	UKBB_PPP	UKBB_PPP	1.20707	2210.14	SCZ.Clozuk.2018	NID1	Transcriptome	BRAIN	SMR	PsychENCODE	SMR	-0.0364141	0.0534597	0.496		30545856	10.1126/science.aat8127	Gandal et all science	BRAIN
NID1	P14543	7821	CIS	PGC3_SCZ_NoUKB	UKBB-PPP_Specific	NA,-		0.591262	0.591262	UKBB_PPP	UKBB_PPP	1.20707	2210.14	MDD	NID1	Proteiome	BLOOD	SMR	eQTLGen	SMR	-0.0495382	0.0386033	0.1994		37415601	10.3389/fgene.2023.1191264	Gedik et all Front Genet	BLOOD
NID1	P14543	7821	CIS	PGC3_SCZ_NoUKB	UKBB-PPP_Specific	NA,-		0.591262	0.591262	UKBB_PPP	UKBB_PPP	1.20707	2210.14	BIP	NID1	Proteiome	BLOOD	SMR	eQTLGen	SMR	0.0303261	0.0828372	0.714296		37415601	10.3389/fgene.2023.1191264	Gedik et all Front Genet	BLOOD
NID1	P14543	7821	CIS	PGC3_SCZ_NoUKB	UKBB-PPP_Specific	NA,-		0.591262	0.591262	UKBB_PPP	UKBB_PPP	1.20707	2210.14	MDD	NID1	Proteiome	BLOOD	SMR	deCODE	SMR	0.0270856	0.0397484	0.495602		37415601	10.3389/fgene.2023.1191264	Gedik et all Front Genet	BLOOD
NID1	P14543	7821	CIS	PGC3_SCZ_NoUKB	UKBB-PPP_Specific	NA,-		0.591262	0.591262	UKBB_PPP	UKBB_PPP	1.20707	2210.14	BIP	NID1	Proteiome	BLOOD	SMR	deCODE	SMR	-0.048033	0.0951907	0.613841		37415601	10.3389/fgene.2023.1191264	Gedik et all Front Genet	BLOOD
NID1	P14543	7821	CIS	PGC3_SCZ_NoUKB	UKBB-PPP_Specific	NA,-		0.591262	0.591262	UKBB_PPP	UKBB_PPP	1.20707	2210.14	SCZ.Clozuk.2018	NID1	Transcriptome	BRAIN	TWAS	PsychENCODE	FUSION	-0.68834		0.491		30545856	10.1126/science.aat8127	Gandal et all science	BRAIN
NID1	P14543	7821	CIS	PGC3_SCZ_NoUKB	UKBB-PPP_Specific	NA,-		0.591262	0.591262	UKBB_PPP	UKBB_PPP	1.20707	2210.14	BD.PGC.ruderferCell2018	NID1	Transcriptome	BRAIN	TWAS	PsychENCODE	FUSION	-0.501702		0.616		30545856	10.1126/science.aat8127	Gandal et all science	BRAIN
NID1	P14543	7821	CIS	PGC3_SCZ_NoUKB	UKBB-PPP_Specific	NA,-		0.591262	0.591262	UKBB_PPP	UKBB_PPP	1.20707	2210.14	Schizophrenia	NID1	Proteome	CSF	MR	Yang_et_al_(34239129)	TwoSampleMR	-0.443077	0.405551	0.274599		36482464	10.1186/s12916-022-02679-5	Gu X	CSF
NID1	P14543	7821	CIS	Cognition_Meta	UKBB-PPP_Specific	NA,-		0.524748	0.524748	UKBB_PPP	UKBB_PPP	1.2206	1961.51	SCZ	NID1	Proteome	PLASMA	MR	deCODE	TwoSampleMR	-0.122963	0.0951607	0.196302		37085628	10.1007/s00439-023-02562-0	Dang et al Human Genetics	BLOOD
NID1	P14543	7821	CIS	Cognition_Meta	UKBB-PPP_Specific	NA,-		0.524748	0.524748	UKBB_PPP	UKBB_PPP	1.2206	1961.51	BIP	NID1	Proteome	PLASMA	MR	deCODE	TwoSampleMR	-0.048033	0.0951607	0.61373		37085628	10.1007/s00439-023-02562-0	Dang et al Human Genetics	BLOOD
NID1	P14543	7821	CIS	Cognition_Meta	UKBB-PPP_Specific	NA,-		0.524748	0.524748	UKBB_PPP	UKBB_PPP	1.2206	1961.51	MDD	NID1	Proteome	PLASMA	MR	deCODE	TwoSampleMR	0.0279516	0.0359926	0.4374		37085628	10.1007/s00439-023-02562-0	Dang et al Human Genetics	BLOOD
NID1	P14543	7821	CIS	Cognition_Meta	UKBB-PPP_Specific	NA,-		0.524748	0.524748	UKBB_PPP	UKBB_PPP	1.2206	1961.51	Bipolar disorder	NID1	Proteome	PLASMA	MR	AGES	TwoSampleMR	-0.00308262	0.0480176	0.948813		36280454	https://doi.org/10.1016/j.biopsych.2022.08.015	Lu et al Biol Psychiatry	BLOOD
NID1	P14543	7821	CIS	Cognition_Meta	UKBB-PPP_Specific	NA,-		0.524748	0.524748	UKBB_PPP	UKBB_PPP	1.2206	1961.51	Bipolar disorder	NID1	Proteome	PLASMA	MR	FENLAND	TwoSampleMR	-0.00573082	0.0447007	0.897987		36280454	https://doi.org/10.1016/j.biopsych.2022.08.015	Lu et al Biol Psychiatry	BLOOD
NID1	P14543	7821	CIS	Cognition_Meta	UKBB-PPP_Specific	NA,-		0.524748	0.524748	UKBB_PPP	UKBB_PPP	1.2206	1961.51	Major depressive disorder	NID1	Proteome	PLASMA	MR	AGES	TwoSampleMR	0.0185022	0.0220264	0.400908		36280454	https://doi.org/10.1016/j.biopsych.2022.08.015	Lu et al Biol Psychiatry	BLOOD
NID1	P14543	7821	CIS	Cognition_Meta	UKBB-PPP_Specific	NA,-		0.524748	0.524748	UKBB_PPP	UKBB_PPP	1.2206	1961.51	Major depressive disorder	NID1	Proteome	PLASMA	MR	FENLAND	TwoSampleMR	0.0217359	0.0191878	0.257298		36280454	https://doi.org/10.1016/j.biopsych.2022.08.015	Lu et al Biol Psychiatry	BLOOD
NID1	P14543	7821	CIS	Cognition_Meta	UKBB-PPP_Specific	NA,-		0.524748	0.524748	UKBB_PPP	UKBB_PPP	1.2206	1961.51	Schizophrenia	NID1	Proteome	PLASMA	MR	AGES	TwoSampleMR	0.0149593	0.0387665	0.699584		36280454	https://doi.org/10.1016/j.biopsych.2022.08.015	Lu et al Biol Psychiatry	BLOOD
NID1	P14543	7821	CIS	Cognition_Meta	UKBB-PPP_Specific	NA,-		0.524748	0.524748	UKBB_PPP	UKBB_PPP	1.2206	1961.51	Schizophrenia	NID1	Proteome	PLASMA	MR	FENLAND	TwoSampleMR	-0.0358551	0.0406316	0.377537		36280454	https://doi.org/10.1016/j.biopsych.2022.08.015	Lu et al Biol Psychiatry	BLOOD
NID1	P14543	7821	CIS	Cognition_Meta	UKBB-PPP_Specific	NA,-		0.524748	0.524748	UKBB_PPP	UKBB_PPP	1.2206	1961.51	Deepression_Wray_tall	NID1	Proteiome	BLOOD	MR	AGES	TwoSampleMR	0.02	0.02	0.401		35296807	10.1038/s41380-022-01507-9	Deng et all Mol Psychiatry	BLOOD
NID1	P14543	7821	CIS	Cognition_Meta	UKBB-PPP_Specific	NA,-		0.524748	0.524748	UKBB_PPP	UKBB_PPP	1.2206	1961.51	SCZ_PGC3	NID1	Transcriptome	DLPFC	SMR	CMC+GTEX	SMR	-0.00991949	0.0284966	0.72777		35460606	10.1016/j.ajhg.2022.04.004	Jiang eet all Am J Hum Genet	BRAIN
NID1	P14543	7821	CIS	Cognition_Meta	UKBB-PPP_Specific	NA,-		0.524748	0.524748	UKBB_PPP	UKBB_PPP	1.2206	1961.51	SCZ.Clozuk.2018	NID1	Transcriptome	BRAIN	SMR	PsychENCODE	SMR	-0.0364141	0.0534597	0.496		30545856	10.1126/science.aat8127	Gandal et all science	BRAIN
NID1	P14543	7821	CIS	Cognition_Meta	UKBB-PPP_Specific	NA,-		0.524748	0.524748	UKBB_PPP	UKBB_PPP	1.2206	1961.51	MDD	NID1	Proteiome	BLOOD	SMR	eQTLGen	SMR	-0.0495382	0.0386033	0.1994		37415601	10.3389/fgene.2023.1191264	Gedik et all Front Genet	BLOOD
NID1	P14543	7821	CIS	Cognition_Meta	UKBB-PPP_Specific	NA,-		0.524748	0.524748	UKBB_PPP	UKBB_PPP	1.2206	1961.51	BIP	NID1	Proteiome	BLOOD	SMR	eQTLGen	SMR	0.0303261	0.0828372	0.714296		37415601	10.3389/fgene.2023.1191264	Gedik et all Front Genet	BLOOD
NID1	P14543	7821	CIS	Cognition_Meta	UKBB-PPP_Specific	NA,-		0.524748	0.524748	UKBB_PPP	UKBB_PPP	1.2206	1961.51	MDD	NID1	Proteiome	BLOOD	SMR	deCODE	SMR	0.0270856	0.0397484	0.495602		37415601	10.3389/fgene.2023.1191264	Gedik et all Front Genet	BLOOD
NID1	P14543	7821	CIS	Cognition_Meta	UKBB-PPP_Specific	NA,-		0.524748	0.524748	UKBB_PPP	UKBB_PPP	1.2206	1961.51	BIP	NID1	Proteiome	BLOOD	SMR	deCODE	SMR	-0.048033	0.0951907	0.613841		37415601	10.3389/fgene.2023.1191264	Gedik et all Front Genet	BLOOD
NID1	P14543	7821	CIS	Cognition_Meta	UKBB-PPP_Specific	NA,-		0.524748	0.524748	UKBB_PPP	UKBB_PPP	1.2206	1961.51	SCZ.Clozuk.2018	NID1	Transcriptome	BRAIN	TWAS	PsychENCODE	FUSION	-0.68834		0.491		30545856	10.1126/science.aat8127	Gandal et all science	BRAIN
NID1	P14543	7821	CIS	Cognition_Meta	UKBB-PPP_Specific	NA,-		0.524748	0.524748	UKBB_PPP	UKBB_PPP	1.2206	1961.51	BD.PGC.ruderferCell2018	NID1	Transcriptome	BRAIN	TWAS	PsychENCODE	FUSION	-0.501702		0.616		30545856	10.1126/science.aat8127	Gandal et all science	BRAIN
NID1	P14543	7821	CIS	Cognition_Meta	UKBB-PPP_Specific	NA,-		0.524748	0.524748	UKBB_PPP	UKBB_PPP	1.2206	1961.51	Schizophrenia	NID1	Proteome	CSF	MR	Yang_et_al_(34239129)	TwoSampleMR	-0.443077	0.405551	0.274599		36482464	10.1186/s12916-022-02679-5	Gu X	CSF
NID1	P14543	7821	TRANS	BIP_PGC3_noukb	UKBB-PPP_Specific	NA,-		0.125937	0.125937	UKBB_PPP	UKBB_PPP	0.387776	857.76	SCZ	NID1	Proteome	PLASMA	MR	deCODE	TwoSampleMR	-0.122963	0.0951607	0.196302		37085628	10.1007/s00439-023-02562-0	Dang et al Human Genetics	BLOOD
NID1	P14543	7821	TRANS	BIP_PGC3_noukb	UKBB-PPP_Specific	NA,-		0.125937	0.125937	UKBB_PPP	UKBB_PPP	0.387776	857.76	BIP	NID1	Proteome	PLASMA	MR	deCODE	TwoSampleMR	-0.048033	0.0951607	0.61373		37085628	10.1007/s00439-023-02562-0	Dang et al Human Genetics	BLOOD
NID1	P14543	7821	TRANS	BIP_PGC3_noukb	UKBB-PPP_Specific	NA,-		0.125937	0.125937	UKBB_PPP	UKBB_PPP	0.387776	857.76	MDD	NID1	Proteome	PLASMA	MR	deCODE	TwoSampleMR	0.0279516	0.0359926	0.4374		37085628	10.1007/s00439-023-02562-0	Dang et al Human Genetics	BLOOD
NID1	P14543	7821	TRANS	BIP_PGC3_noukb	UKBB-PPP_Specific	NA,-		0.125937	0.125937	UKBB_PPP	UKBB_PPP	0.387776	857.76	Bipolar disorder	NID1	Proteome	PLASMA	MR	AGES	TwoSampleMR	-0.00308262	0.0480176	0.948813		36280454	https://doi.org/10.1016/j.biopsych.2022.08.015	Lu et al Biol Psychiatry	BLOOD
NID1	P14543	7821	TRANS	BIP_PGC3_noukb	UKBB-PPP_Specific	NA,-		0.125937	0.125937	UKBB_PPP	UKBB_PPP	0.387776	857.76	Bipolar disorder	NID1	Proteome	PLASMA	MR	FENLAND	TwoSampleMR	-0.00573082	0.0447007	0.897987		36280454	https://doi.org/10.1016/j.biopsych.2022.08.015	Lu et al Biol Psychiatry	BLOOD
NID1	P14543	7821	TRANS	BIP_PGC3_noukb	UKBB-PPP_Specific	NA,-		0.125937	0.125937	UKBB_PPP	UKBB_PPP	0.387776	857.76	Major depressive disorder	NID1	Proteome	PLASMA	MR	AGES	TwoSampleMR	0.0185022	0.0220264	0.400908		36280454	https://doi.org/10.1016/j.biopsych.2022.08.015	Lu et al Biol Psychiatry	BLOOD
NID1	P14543	7821	TRANS	BIP_PGC3_noukb	UKBB-PPP_Specific	NA,-		0.125937	0.125937	UKBB_PPP	UKBB_PPP	0.387776	857.76	Major depressive disorder	NID1	Proteome	PLASMA	MR	FENLAND	TwoSampleMR	0.0217359	0.0191878	0.257298		36280454	https://doi.org/10.1016/j.biopsych.2022.08.015	Lu et al Biol Psychiatry	BLOOD
NID1	P14543	7821	TRANS	BIP_PGC3_noukb	UKBB-PPP_Specific	NA,-		0.125937	0.125937	UKBB_PPP	UKBB_PPP	0.387776	857.76	Schizophrenia	NID1	Proteome	PLASMA	MR	AGES	TwoSampleMR	0.0149593	0.0387665	0.699584		36280454	https://doi.org/10.1016/j.biopsych.2022.08.015	Lu et al Biol Psychiatry	BLOOD
NID1	P14543	7821	TRANS	BIP_PGC3_noukb	UKBB-PPP_Specific	NA,-		0.125937	0.125937	UKBB_PPP	UKBB_PPP	0.387776	857.76	Schizophrenia	NID1	Proteome	PLASMA	MR	FENLAND	TwoSampleMR	-0.0358551	0.0406316	0.377537		36280454	https://doi.org/10.1016/j.biopsych.2022.08.015	Lu et al Biol Psychiatry	BLOOD
NID1	P14543	7821	TRANS	BIP_PGC3_noukb	UKBB-PPP_Specific	NA,-		0.125937	0.125937	UKBB_PPP	UKBB_PPP	0.387776	857.76	Deepression_Wray_tall	NID1	Proteiome	BLOOD	MR	AGES	TwoSampleMR	0.02	0.02	0.401		35296807	10.1038/s41380-022-01507-9	Deng et all Mol Psychiatry	BLOOD
NID1	P14543	7821	TRANS	BIP_PGC3_noukb	UKBB-PPP_Specific	NA,-		0.125937	0.125937	UKBB_PPP	UKBB_PPP	0.387776	857.76	SCZ_PGC3	NID1	Transcriptome	DLPFC	SMR	CMC+GTEX	SMR	-0.00991949	0.0284966	0.72777		35460606	10.1016/j.ajhg.2022.04.004	Jiang eet all Am J Hum Genet	BRAIN
NID1	P14543	7821	TRANS	BIP_PGC3_noukb	UKBB-PPP_Specific	NA,-		0.125937	0.125937	UKBB_PPP	UKBB_PPP	0.387776	857.76	SCZ.Clozuk.2018	NID1	Transcriptome	BRAIN	SMR	PsychENCODE	SMR	-0.0364141	0.0534597	0.496		30545856	10.1126/science.aat8127	Gandal et all science	BRAIN
NID1	P14543	7821	TRANS	BIP_PGC3_noukb	UKBB-PPP_Specific	NA,-		0.125937	0.125937	UKBB_PPP	UKBB_PPP	0.387776	857.76	MDD	NID1	Proteiome	BLOOD	SMR	eQTLGen	SMR	-0.0495382	0.0386033	0.1994		37415601	10.3389/fgene.2023.1191264	Gedik et all Front Genet	BLOOD
NID1	P14543	7821	TRANS	BIP_PGC3_noukb	UKBB-PPP_Specific	NA,-		0.125937	0.125937	UKBB_PPP	UKBB_PPP	0.387776	857.76	BIP	NID1	Proteiome	BLOOD	SMR	eQTLGen	SMR	0.0303261	0.0828372	0.714296		37415601	10.3389/fgene.2023.1191264	Gedik et all Front Genet	BLOOD
NID1	P14543	7821	TRANS	BIP_PGC3_noukb	UKBB-PPP_Specific	NA,-		0.125937	0.125937	UKBB_PPP	UKBB_PPP	0.387776	857.76	MDD	NID1	Proteiome	BLOOD	SMR	deCODE	SMR	0.0270856	0.0397484	0.495602		37415601	10.3389/fgene.2023.1191264	Gedik et all Front Genet	BLOOD
NID1	P14543	7821	TRANS	BIP_PGC3_noukb	UKBB-PPP_Specific	NA,-		0.125937	0.125937	UKBB_PPP	UKBB_PPP	0.387776	857.76	BIP	NID1	Proteiome	BLOOD	SMR	deCODE	SMR	-0.048033	0.0951907	0.613841		37415601	10.3389/fgene.2023.1191264	Gedik et all Front Genet	BLOOD
NID1	P14543	7821	TRANS	BIP_PGC3_noukb	UKBB-PPP_Specific	NA,-		0.125937	0.125937	UKBB_PPP	UKBB_PPP	0.387776	857.76	SCZ.Clozuk.2018	NID1	Transcriptome	BRAIN	TWAS	PsychENCODE	FUSION	-0.68834		0.491		30545856	10.1126/science.aat8127	Gandal et all science	BRAIN
NID1	P14543	7821	TRANS	BIP_PGC3_noukb	UKBB-PPP_Specific	NA,-		0.125937	0.125937	UKBB_PPP	UKBB_PPP	0.387776	857.76	BD.PGC.ruderferCell2018	NID1	Transcriptome	BRAIN	TWAS	PsychENCODE	FUSION	-0.501702		0.616		30545856	10.1126/science.aat8127	Gandal et all science	BRAIN
NID1	P14543	7821	TRANS	BIP_PGC3_noukb	UKBB-PPP_Specific	NA,-		0.125937	0.125937	UKBB_PPP	UKBB_PPP	0.387776	857.76	Schizophrenia	NID1	Proteome	CSF	MR	Yang_et_al_(34239129)	TwoSampleMR	-0.443077	0.405551	0.274599		36482464	10.1186/s12916-022-02679-5	Gu X	CSF
NID1	P14543	7821	TRANS	Cognition_Meta	UKBB-PPP_Specific	NA,+		0.396279	0.396279	UKBB_PPP	UKBB_PPP	0.977565	2699.06	SCZ	NID1	Proteome	PLASMA	MR	deCODE	TwoSampleMR	-0.122963	0.0951607	0.196302		37085628	10.1007/s00439-023-02562-0	Dang et al Human Genetics	BLOOD
NID1	P14543	7821	TRANS	Cognition_Meta	UKBB-PPP_Specific	NA,+		0.396279	0.396279	UKBB_PPP	UKBB_PPP	0.977565	2699.06	BIP	NID1	Proteome	PLASMA	MR	deCODE	TwoSampleMR	-0.048033	0.0951607	0.61373		37085628	10.1007/s00439-023-02562-0	Dang et al Human Genetics	BLOOD
NID1	P14543	7821	TRANS	Cognition_Meta	UKBB-PPP_Specific	NA,+		0.396279	0.396279	UKBB_PPP	UKBB_PPP	0.977565	2699.06	MDD	NID1	Proteome	PLASMA	MR	deCODE	TwoSampleMR	0.0279516	0.0359926	0.4374		37085628	10.1007/s00439-023-02562-0	Dang et al Human Genetics	BLOOD
NID1	P14543	7821	TRANS	Cognition_Meta	UKBB-PPP_Specific	NA,+		0.396279	0.396279	UKBB_PPP	UKBB_PPP	0.977565	2699.06	Bipolar disorder	NID1	Proteome	PLASMA	MR	AGES	TwoSampleMR	-0.00308262	0.0480176	0.948813		36280454	https://doi.org/10.1016/j.biopsych.2022.08.015	Lu et al Biol Psychiatry	BLOOD
NID1	P14543	7821	TRANS	Cognition_Meta	UKBB-PPP_Specific	NA,+		0.396279	0.396279	UKBB_PPP	UKBB_PPP	0.977565	2699.06	Bipolar disorder	NID1	Proteome	PLASMA	MR	FENLAND	TwoSampleMR	-0.00573082	0.0447007	0.897987		36280454	https://doi.org/10.1016/j.biopsych.2022.08.015	Lu et al Biol Psychiatry	BLOOD
NID1	P14543	7821	TRANS	Cognition_Meta	UKBB-PPP_Specific	NA,+		0.396279	0.396279	UKBB_PPP	UKBB_PPP	0.977565	2699.06	Major depressive disorder	NID1	Proteome	PLASMA	MR	AGES	TwoSampleMR	0.0185022	0.0220264	0.400908		36280454	https://doi.org/10.1016/j.biopsych.2022.08.015	Lu et al Biol Psychiatry	BLOOD
NID1	P14543	7821	TRANS	Cognition_Meta	UKBB-PPP_Specific	NA,+		0.396279	0.396279	UKBB_PPP	UKBB_PPP	0.977565	2699.06	Major depressive disorder	NID1	Proteome	PLASMA	MR	FENLAND	TwoSampleMR	0.0217359	0.0191878	0.257298		36280454	https://doi.org/10.1016/j.biopsych.2022.08.015	Lu et al Biol Psychiatry	BLOOD
NID1	P14543	7821	TRANS	Cognition_Meta	UKBB-PPP_Specific	NA,+		0.396279	0.396279	UKBB_PPP	UKBB_PPP	0.977565	2699.06	Schizophrenia	NID1	Proteome	PLASMA	MR	AGES	TwoSampleMR	0.0149593	0.0387665	0.699584		36280454	https://doi.org/10.1016/j.biopsych.2022.08.015	Lu et al Biol Psychiatry	BLOOD
NID1	P14543	7821	TRANS	Cognition_Meta	UKBB-PPP_Specific	NA,+		0.396279	0.396279	UKBB_PPP	UKBB_PPP	0.977565	2699.06	Schizophrenia	NID1	Proteome	PLASMA	MR	FENLAND	TwoSampleMR	-0.0358551	0.0406316	0.377537		36280454	https://doi.org/10.1016/j.biopsych.2022.08.015	Lu et al Biol Psychiatry	BLOOD
NID1	P14543	7821	TRANS	Cognition_Meta	UKBB-PPP_Specific	NA,+		0.396279	0.396279	UKBB_PPP	UKBB_PPP	0.977565	2699.06	Deepression_Wray_tall	NID1	Proteiome	BLOOD	MR	AGES	TwoSampleMR	0.02	0.02	0.401		35296807	10.1038/s41380-022-01507-9	Deng et all Mol Psychiatry	BLOOD
NID1	P14543	7821	TRANS	Cognition_Meta	UKBB-PPP_Specific	NA,+		0.396279	0.396279	UKBB_PPP	UKBB_PPP	0.977565	2699.06	SCZ_PGC3	NID1	Transcriptome	DLPFC	SMR	CMC+GTEX	SMR	-0.00991949	0.0284966	0.72777		35460606	10.1016/j.ajhg.2022.04.004	Jiang eet all Am J Hum Genet	BRAIN
NID1	P14543	7821	TRANS	Cognition_Meta	UKBB-PPP_Specific	NA,+		0.396279	0.396279	UKBB_PPP	UKBB_PPP	0.977565	2699.06	SCZ.Clozuk.2018	NID1	Transcriptome	BRAIN	SMR	PsychENCODE	SMR	-0.0364141	0.0534597	0.496		30545856	10.1126/science.aat8127	Gandal et all science	BRAIN
NID1	P14543	7821	TRANS	Cognition_Meta	UKBB-PPP_Specific	NA,+		0.396279	0.396279	UKBB_PPP	UKBB_PPP	0.977565	2699.06	MDD	NID1	Proteiome	BLOOD	SMR	eQTLGen	SMR	-0.0495382	0.0386033	0.1994		37415601	10.3389/fgene.2023.1191264	Gedik et all Front Genet	BLOOD
NID1	P14543	7821	TRANS	Cognition_Meta	UKBB-PPP_Specific	NA,+		0.396279	0.396279	UKBB_PPP	UKBB_PPP	0.977565	2699.06	BIP	NID1	Proteiome	BLOOD	SMR	eQTLGen	SMR	0.0303261	0.0828372	0.714296		37415601	10.3389/fgene.2023.1191264	Gedik et all Front Genet	BLOOD
NID1	P14543	7821	TRANS	Cognition_Meta	UKBB-PPP_Specific	NA,+		0.396279	0.396279	UKBB_PPP	UKBB_PPP	0.977565	2699.06	MDD	NID1	Proteiome	BLOOD	SMR	deCODE	SMR	0.0270856	0.0397484	0.495602		37415601	10.3389/fgene.2023.1191264	Gedik et all Front Genet	BLOOD
NID1	P14543	7821	TRANS	Cognition_Meta	UKBB-PPP_Specific	NA,+		0.396279	0.396279	UKBB_PPP	UKBB_PPP	0.977565	2699.06	BIP	NID1	Proteiome	BLOOD	SMR	deCODE	SMR	-0.048033	0.0951907	0.613841		37415601	10.3389/fgene.2023.1191264	Gedik et all Front Genet	BLOOD
NID1	P14543	7821	TRANS	Cognition_Meta	UKBB-PPP_Specific	NA,+		0.396279	0.396279	UKBB_PPP	UKBB_PPP	0.977565	2699.06	SCZ.Clozuk.2018	NID1	Transcriptome	BRAIN	TWAS	PsychENCODE	FUSION	-0.68834		0.491		30545856	10.1126/science.aat8127	Gandal et all science	BRAIN
NID1	P14543	7821	TRANS	Cognition_Meta	UKBB-PPP_Specific	NA,+		0.396279	0.396279	UKBB_PPP	UKBB_PPP	0.977565	2699.06	BD.PGC.ruderferCell2018	NID1	Transcriptome	BRAIN	TWAS	PsychENCODE	FUSION	-0.501702		0.616		30545856	10.1126/science.aat8127	Gandal et all science	BRAIN
NID1	P14543	7821	TRANS	Cognition_Meta	UKBB-PPP_Specific	NA,+		0.396279	0.396279	UKBB_PPP	UKBB_PPP	0.977565	2699.06	Schizophrenia	NID1	Proteome	CSF	MR	Yang_et_al_(34239129)	TwoSampleMR	-0.443077	0.405551	0.274599		36482464	10.1186/s12916-022-02679-5	Gu X	CSF
NID1	P14543	7821	TRANS	Depression_iPSYCH_2023	UKBB-PPP_Specific	NA,-		0.962056	0.962056	UKBB_PPP	UKBB_PPP	1.45	6552.56	SCZ	NID1	Proteome	PLASMA	MR	deCODE	TwoSampleMR	-0.122963	0.0951607	0.196302		37085628	10.1007/s00439-023-02562-0	Dang et al Human Genetics	BLOOD
NID1	P14543	7821	TRANS	Depression_iPSYCH_2023	UKBB-PPP_Specific	NA,-		0.962056	0.962056	UKBB_PPP	UKBB_PPP	1.45	6552.56	BIP	NID1	Proteome	PLASMA	MR	deCODE	TwoSampleMR	-0.048033	0.0951607	0.61373		37085628	10.1007/s00439-023-02562-0	Dang et al Human Genetics	BLOOD
NID1	P14543	7821	TRANS	Depression_iPSYCH_2023	UKBB-PPP_Specific	NA,-		0.962056	0.962056	UKBB_PPP	UKBB_PPP	1.45	6552.56	MDD	NID1	Proteome	PLASMA	MR	deCODE	TwoSampleMR	0.0279516	0.0359926	0.4374		37085628	10.1007/s00439-023-02562-0	Dang et al Human Genetics	BLOOD
NID1	P14543	7821	TRANS	Depression_iPSYCH_2023	UKBB-PPP_Specific	NA,-		0.962056	0.962056	UKBB_PPP	UKBB_PPP	1.45	6552.56	Bipolar disorder	NID1	Proteome	PLASMA	MR	AGES	TwoSampleMR	-0.00308262	0.0480176	0.948813		36280454	https://doi.org/10.1016/j.biopsych.2022.08.015	Lu et al Biol Psychiatry	BLOOD
NID1	P14543	7821	TRANS	Depression_iPSYCH_2023	UKBB-PPP_Specific	NA,-		0.962056	0.962056	UKBB_PPP	UKBB_PPP	1.45	6552.56	Bipolar disorder	NID1	Proteome	PLASMA	MR	FENLAND	TwoSampleMR	-0.00573082	0.0447007	0.897987		36280454	https://doi.org/10.1016/j.biopsych.2022.08.015	Lu et al Biol Psychiatry	BLOOD
NID1	P14543	7821	TRANS	Depression_iPSYCH_2023	UKBB-PPP_Specific	NA,-		0.962056	0.962056	UKBB_PPP	UKBB_PPP	1.45	6552.56	Major depressive disorder	NID1	Proteome	PLASMA	MR	AGES	TwoSampleMR	0.0185022	0.0220264	0.400908		36280454	https://doi.org/10.1016/j.biopsych.2022.08.015	Lu et al Biol Psychiatry	BLOOD
NID1	P14543	7821	TRANS	Depression_iPSYCH_2023	UKBB-PPP_Specific	NA,-		0.962056	0.962056	UKBB_PPP	UKBB_PPP	1.45	6552.56	Major depressive disorder	NID1	Proteome	PLASMA	MR	FENLAND	TwoSampleMR	0.0217359	0.0191878	0.257298		36280454	https://doi.org/10.1016/j.biopsych.2022.08.015	Lu et al Biol Psychiatry	BLOOD
NID1	P14543	7821	TRANS	Depression_iPSYCH_2023	UKBB-PPP_Specific	NA,-		0.962056	0.962056	UKBB_PPP	UKBB_PPP	1.45	6552.56	Schizophrenia	NID1	Proteome	PLASMA	MR	AGES	TwoSampleMR	0.0149593	0.0387665	0.699584		36280454	https://doi.org/10.1016/j.biopsych.2022.08.015	Lu et al Biol Psychiatry	BLOOD
NID1	P14543	7821	TRANS	Depression_iPSYCH_2023	UKBB-PPP_Specific	NA,-		0.962056	0.962056	UKBB_PPP	UKBB_PPP	1.45	6552.56	Schizophrenia	NID1	Proteome	PLASMA	MR	FENLAND	TwoSampleMR	-0.0358551	0.0406316	0.377537		36280454	https://doi.org/10.1016/j.biopsych.2022.08.015	Lu et al Biol Psychiatry	BLOOD
NID1	P14543	7821	TRANS	Depression_iPSYCH_2023	UKBB-PPP_Specific	NA,-		0.962056	0.962056	UKBB_PPP	UKBB_PPP	1.45	6552.56	Deepression_Wray_tall	NID1	Proteiome	BLOOD	MR	AGES	TwoSampleMR	0.02	0.02	0.401		35296807	10.1038/s41380-022-01507-9	Deng et all Mol Psychiatry	BLOOD
NID1	P14543	7821	TRANS	Depression_iPSYCH_2023	UKBB-PPP_Specific	NA,-		0.962056	0.962056	UKBB_PPP	UKBB_PPP	1.45	6552.56	SCZ_PGC3	NID1	Transcriptome	DLPFC	SMR	CMC+GTEX	SMR	-0.00991949	0.0284966	0.72777		35460606	10.1016/j.ajhg.2022.04.004	Jiang eet all Am J Hum Genet	BRAIN
NID1	P14543	7821	TRANS	Depression_iPSYCH_2023	UKBB-PPP_Specific	NA,-		0.962056	0.962056	UKBB_PPP	UKBB_PPP	1.45	6552.56	SCZ.Clozuk.2018	NID1	Transcriptome	BRAIN	SMR	PsychENCODE	SMR	-0.0364141	0.0534597	0.496		30545856	10.1126/science.aat8127	Gandal et all science	BRAIN
NID1	P14543	7821	TRANS	Depression_iPSYCH_2023	UKBB-PPP_Specific	NA,-		0.962056	0.962056	UKBB_PPP	UKBB_PPP	1.45	6552.56	MDD	NID1	Proteiome	BLOOD	SMR	eQTLGen	SMR	-0.0495382	0.0386033	0.1994		37415601	10.3389/fgene.2023.1191264	Gedik et all Front Genet	BLOOD
NID1	P14543	7821	TRANS	Depression_iPSYCH_2023	UKBB-PPP_Specific	NA,-		0.962056	0.962056	UKBB_PPP	UKBB_PPP	1.45	6552.56	BIP	NID1	Proteiome	BLOOD	SMR	eQTLGen	SMR	0.0303261	0.0828372	0.714296		37415601	10.3389/fgene.2023.1191264	Gedik et all Front Genet	BLOOD
NID1	P14543	7821	TRANS	Depression_iPSYCH_2023	UKBB-PPP_Specific	NA,-		0.962056	0.962056	UKBB_PPP	UKBB_PPP	1.45	6552.56	MDD	NID1	Proteiome	BLOOD	SMR	deCODE	SMR	0.0270856	0.0397484	0.495602		37415601	10.3389/fgene.2023.1191264	Gedik et all Front Genet	BLOOD
NID1	P14543	7821	TRANS	Depression_iPSYCH_2023	UKBB-PPP_Specific	NA,-		0.962056	0.962056	UKBB_PPP	UKBB_PPP	1.45	6552.56	BIP	NID1	Proteiome	BLOOD	SMR	deCODE	SMR	-0.048033	0.0951907	0.613841		37415601	10.3389/fgene.2023.1191264	Gedik et all Front Genet	BLOOD
NID1	P14543	7821	TRANS	Depression_iPSYCH_2023	UKBB-PPP_Specific	NA,-		0.962056	0.962056	UKBB_PPP	UKBB_PPP	1.45	6552.56	SCZ.Clozuk.2018	NID1	Transcriptome	BRAIN	TWAS	PsychENCODE	FUSION	-0.68834		0.491		30545856	10.1126/science.aat8127	Gandal et all science	BRAIN
NID1	P14543	7821	TRANS	Depression_iPSYCH_2023	UKBB-PPP_Specific	NA,-		0.962056	0.962056	UKBB_PPP	UKBB_PPP	1.45	6552.56	BD.PGC.ruderferCell2018	NID1	Transcriptome	BRAIN	TWAS	PsychENCODE	FUSION	-0.501702		0.616		30545856	10.1126/science.aat8127	Gandal et all science	BRAIN
NID1	P14543	7821	TRANS	Depression_iPSYCH_2023	UKBB-PPP_Specific	NA,-		0.962056	0.962056	UKBB_PPP	UKBB_PPP	1.45	6552.56	Schizophrenia	NID1	Proteome	CSF	MR	Yang_et_al_(34239129)	TwoSampleMR	-0.443077	0.405551	0.274599		36482464	10.1186/s12916-022-02679-5	Gu X	CSF
NID1	P14543	7821	TRANS	PGC3_SCZ_NoUKB	UKBB-PPP_Specific	NA,-		0.0238119	0.0238119	UKBB_PPP	UKBB_PPP	0.249512	162.183	SCZ	NID1	Proteome	PLASMA	MR	deCODE	TwoSampleMR	-0.122963	0.0951607	0.196302		37085628	10.1007/s00439-023-02562-0	Dang et al Human Genetics	BLOOD
NID1	P14543	7821	TRANS	PGC3_SCZ_NoUKB	UKBB-PPP_Specific	NA,-		0.0238119	0.0238119	UKBB_PPP	UKBB_PPP	0.249512	162.183	BIP	NID1	Proteome	PLASMA	MR	deCODE	TwoSampleMR	-0.048033	0.0951607	0.61373		37085628	10.1007/s00439-023-02562-0	Dang et al Human Genetics	BLOOD
NID1	P14543	7821	TRANS	PGC3_SCZ_NoUKB	UKBB-PPP_Specific	NA,-		0.0238119	0.0238119	UKBB_PPP	UKBB_PPP	0.249512	162.183	MDD	NID1	Proteome	PLASMA	MR	deCODE	TwoSampleMR	0.0279516	0.0359926	0.4374		37085628	10.1007/s00439-023-02562-0	Dang et al Human Genetics	BLOOD
NID1	P14543	7821	TRANS	PGC3_SCZ_NoUKB	UKBB-PPP_Specific	NA,-		0.0238119	0.0238119	UKBB_PPP	UKBB_PPP	0.249512	162.183	Bipolar disorder	NID1	Proteome	PLASMA	MR	AGES	TwoSampleMR	-0.00308262	0.0480176	0.948813		36280454	https://doi.org/10.1016/j.biopsych.2022.08.015	Lu et al Biol Psychiatry	BLOOD
NID1	P14543	7821	TRANS	PGC3_SCZ_NoUKB	UKBB-PPP_Specific	NA,-		0.0238119	0.0238119	UKBB_PPP	UKBB_PPP	0.249512	162.183	Bipolar disorder	NID1	Proteome	PLASMA	MR	FENLAND	TwoSampleMR	-0.00573082	0.0447007	0.897987		36280454	https://doi.org/10.1016/j.biopsych.2022.08.015	Lu et al Biol Psychiatry	BLOOD
NID1	P14543	7821	TRANS	PGC3_SCZ_NoUKB	UKBB-PPP_Specific	NA,-		0.0238119	0.0238119	UKBB_PPP	UKBB_PPP	0.249512	162.183	Major depressive disorder	NID1	Proteome	PLASMA	MR	AGES	TwoSampleMR	0.0185022	0.0220264	0.400908		36280454	https://doi.org/10.1016/j.biopsych.2022.08.015	Lu et al Biol Psychiatry	BLOOD
NID1	P14543	7821	TRANS	PGC3_SCZ_NoUKB	UKBB-PPP_Specific	NA,-		0.0238119	0.0238119	UKBB_PPP	UKBB_PPP	0.249512	162.183	Major depressive disorder	NID1	Proteome	PLASMA	MR	FENLAND	TwoSampleMR	0.0217359	0.0191878	0.257298		36280454	https://doi.org/10.1016/j.biopsych.2022.08.015	Lu et al Biol Psychiatry	BLOOD
NID1	P14543	7821	TRANS	PGC3_SCZ_NoUKB	UKBB-PPP_Specific	NA,-		0.0238119	0.0238119	UKBB_PPP	UKBB_PPP	0.249512	162.183	Schizophrenia	NID1	Proteome	PLASMA	MR	AGES	TwoSampleMR	0.0149593	0.0387665	0.699584		36280454	https://doi.org/10.1016/j.biopsych.2022.08.015	Lu et al Biol Psychiatry	BLOOD
NID1	P14543	7821	TRANS	PGC3_SCZ_NoUKB	UKBB-PPP_Specific	NA,-		0.0238119	0.0238119	UKBB_PPP	UKBB_PPP	0.249512	162.183	Schizophrenia	NID1	Proteome	PLASMA	MR	FENLAND	TwoSampleMR	-0.0358551	0.0406316	0.377537		36280454	https://doi.org/10.1016/j.biopsych.2022.08.015	Lu et al Biol Psychiatry	BLOOD
NID1	P14543	7821	TRANS	PGC3_SCZ_NoUKB	UKBB-PPP_Specific	NA,-		0.0238119	0.0238119	UKBB_PPP	UKBB_PPP	0.249512	162.183	Deepression_Wray_tall	NID1	Proteiome	BLOOD	MR	AGES	TwoSampleMR	0.02	0.02	0.401		35296807	10.1038/s41380-022-01507-9	Deng et all Mol Psychiatry	BLOOD
NID1	P14543	7821	TRANS	PGC3_SCZ_NoUKB	UKBB-PPP_Specific	NA,-		0.0238119	0.0238119	UKBB_PPP	UKBB_PPP	0.249512	162.183	SCZ_PGC3	NID1	Transcriptome	DLPFC	SMR	CMC+GTEX	SMR	-0.00991949	0.0284966	0.72777		35460606	10.1016/j.ajhg.2022.04.004	Jiang eet all Am J Hum Genet	BRAIN
NID1	P14543	7821	TRANS	PGC3_SCZ_NoUKB	UKBB-PPP_Specific	NA,-		0.0238119	0.0238119	UKBB_PPP	UKBB_PPP	0.249512	162.183	SCZ.Clozuk.2018	NID1	Transcriptome	BRAIN	SMR	PsychENCODE	SMR	-0.0364141	0.0534597	0.496		30545856	10.1126/science.aat8127	Gandal et all science	BRAIN
NID1	P14543	7821	TRANS	PGC3_SCZ_NoUKB	UKBB-PPP_Specific	NA,-		0.0238119	0.0238119	UKBB_PPP	UKBB_PPP	0.249512	162.183	MDD	NID1	Proteiome	BLOOD	SMR	eQTLGen	SMR	-0.0495382	0.0386033	0.1994		37415601	10.3389/fgene.2023.1191264	Gedik et all Front Genet	BLOOD
NID1	P14543	7821	TRANS	PGC3_SCZ_NoUKB	UKBB-PPP_Specific	NA,-		0.0238119	0.0238119	UKBB_PPP	UKBB_PPP	0.249512	162.183	BIP	NID1	Proteiome	BLOOD	SMR	eQTLGen	SMR	0.0303261	0.0828372	0.714296		37415601	10.3389/fgene.2023.1191264	Gedik et all Front Genet	BLOOD
NID1	P14543	7821	TRANS	PGC3_SCZ_NoUKB	UKBB-PPP_Specific	NA,-		0.0238119	0.0238119	UKBB_PPP	UKBB_PPP	0.249512	162.183	MDD	NID1	Proteiome	BLOOD	SMR	deCODE	SMR	0.0270856	0.0397484	0.495602		37415601	10.3389/fgene.2023.1191264	Gedik et all Front Genet	BLOOD
NID1	P14543	7821	TRANS	PGC3_SCZ_NoUKB	UKBB-PPP_Specific	NA,-		0.0238119	0.0238119	UKBB_PPP	UKBB_PPP	0.249512	162.183	BIP	NID1	Proteiome	BLOOD	SMR	deCODE	SMR	-0.048033	0.0951907	0.613841		37415601	10.3389/fgene.2023.1191264	Gedik et all Front Genet	BLOOD
NID1	P14543	7821	TRANS	PGC3_SCZ_NoUKB	UKBB-PPP_Specific	NA,-		0.0238119	0.0238119	UKBB_PPP	UKBB_PPP	0.249512	162.183	SCZ.Clozuk.2018	NID1	Transcriptome	BRAIN	TWAS	PsychENCODE	FUSION	-0.68834		0.491		30545856	10.1126/science.aat8127	Gandal et all science	BRAIN
NID1	P14543	7821	TRANS	PGC3_SCZ_NoUKB	UKBB-PPP_Specific	NA,-		0.0238119	0.0238119	UKBB_PPP	UKBB_PPP	0.249512	162.183	BD.PGC.ruderferCell2018	NID1	Transcriptome	BRAIN	TWAS	PsychENCODE	FUSION	-0.501702		0.616		30545856	10.1126/science.aat8127	Gandal et all science	BRAIN
NID1	P14543	7821	TRANS	PGC3_SCZ_NoUKB	UKBB-PPP_Specific	NA,-		0.0238119	0.0238119	UKBB_PPP	UKBB_PPP	0.249512	162.183	Schizophrenia	NID1	Proteome	CSF	MR	Yang_et_al_(34239129)	TwoSampleMR	-0.443077	0.405551	0.274599		36482464	10.1186/s12916-022-02679-5	Gu X	CSF
NID2	Q14112	13389	CIS	PGC3_SCZ_NoUKB	BOTH	+,+	0.834967	0.607094	0.834967	DECODE	metap	1.21679	2269.32	SCZ	NID2	Proteome	PLASMA	MR	deCODE	TwoSampleMR	0.00328873	0.015609	0.833125		37085628	10.1007/s00439-023-02562-0	Dang et al Human Genetics	BLOOD
NID2	Q14112	13389	CIS	PGC3_SCZ_NoUKB	BOTH	+,+	0.834967	0.607094	0.834967	DECODE	metap	1.21679	2269.32	BIP	NID2	Proteome	PLASMA	MR	deCODE	TwoSampleMR	0.0207452	0.0193058	0.282573		37085628	10.1007/s00439-023-02562-0	Dang et al Human Genetics	BLOOD
NID2	Q14112	13389	CIS	PGC3_SCZ_NoUKB	BOTH	+,+	0.834967	0.607094	0.834967	DECODE	metap	1.21679	2269.32	MDD	NID2	Proteome	PLASMA	MR	deCODE	TwoSampleMR	-0.00452336	0.00733239	0.5373		37085628	10.1007/s00439-023-02562-0	Dang et al Human Genetics	BLOOD
NID2	Q14112	13389	CIS	PGC3_SCZ_NoUKB	BOTH	+,+	0.834967	0.607094	0.834967	DECODE	metap	1.21679	2269.32	Bipolar disorder	NID2	Proteome	PLASMA	MR	INTERVAL	TwoSampleMR	0.0241236	0.0248731	0.332113		36280454	https://doi.org/10.1016/j.biopsych.2022.08.015	Lu et al Biol Psychiatry	BLOOD
NID2	Q14112	13389	CIS	PGC3_SCZ_NoUKB	BOTH	+,+	0.834967	0.607094	0.834967	DECODE	metap	1.21679	2269.32	Bipolar disorder	NID2	Proteome	PLASMA	MR	AGES	TwoSampleMR	0.013197	0.013783	0.338321		36280454	https://doi.org/10.1016/j.biopsych.2022.08.015	Lu et al Biol Psychiatry	BLOOD
NID2	Q14112	13389	CIS	PGC3_SCZ_NoUKB	BOTH	+,+	0.834967	0.607094	0.834967	DECODE	metap	1.21679	2269.32	Bipolar disorder	NID2	Proteome	PLASMA	MR	FENLAND	TwoSampleMR	0.00964528	0.0118666	0.416327		36280454	https://doi.org/10.1016/j.biopsych.2022.08.015	Lu et al Biol Psychiatry	BLOOD
NID2	Q14112	13389	CIS	PGC3_SCZ_NoUKB	BOTH	+,+	0.834967	0.607094	0.834967	DECODE	metap	1.21679	2269.32	Major depressive disorder	NID2	Proteome	PLASMA	MR	INTERVAL	TwoSampleMR	-0.0147208	0.0109137	0.177389		36280454	https://doi.org/10.1016/j.biopsych.2022.08.015	Lu et al Biol Psychiatry	BLOOD
NID2	Q14112	13389	CIS	PGC3_SCZ_NoUKB	BOTH	+,+	0.834967	0.607094	0.834967	DECODE	metap	1.21679	2269.32	Major depressive disorder	NID2	Proteome	PLASMA	MR	AGES	TwoSampleMR	-0.00821114	0.00630498	0.192805		36280454	https://doi.org/10.1016/j.biopsych.2022.08.015	Lu et al Biol Psychiatry	BLOOD
NID2	Q14112	13389	CIS	PGC3_SCZ_NoUKB	BOTH	+,+	0.834967	0.607094	0.834967	DECODE	metap	1.21679	2269.32	Major depressive disorder	NID2	Proteome	PLASMA	MR	FENLAND	TwoSampleMR	-0.00631122	0.00542814	0.244957		36280454	https://doi.org/10.1016/j.biopsych.2022.08.015	Lu et al Biol Psychiatry	BLOOD
NID2	Q14112	13389	CIS	PGC3_SCZ_NoUKB	BOTH	+,+	0.834967	0.607094	0.834967	DECODE	metap	1.21679	2269.32	Schizophrenia	NID2	Proteome	PLASMA	MR	INTERVAL	TwoSampleMR	-0.00177727	0.0200508	0.929369		36280454	https://doi.org/10.1016/j.biopsych.2022.08.015	Lu et al Biol Psychiatry	BLOOD
NID2	Q14112	13389	CIS	PGC3_SCZ_NoUKB	BOTH	+,+	0.834967	0.607094	0.834967	DECODE	metap	1.21679	2269.32	Schizophrenia	NID2	Proteome	PLASMA	MR	AGES	TwoSampleMR	-0.000879502	0.0115836	0.939477		36280454	https://doi.org/10.1016/j.biopsych.2022.08.015	Lu et al Biol Psychiatry	BLOOD
NID2	Q14112	13389	CIS	PGC3_SCZ_NoUKB	BOTH	+,+	0.834967	0.607094	0.834967	DECODE	metap	1.21679	2269.32	Schizophrenia	NID2	Proteome	PLASMA	MR	FENLAND	TwoSampleMR	-0.000257846	0.00996924	0.979366		36280454	https://doi.org/10.1016/j.biopsych.2022.08.015	Lu et al Biol Psychiatry	BLOOD
NID2	Q14112	13389	CIS	PGC3_SCZ_NoUKB	BOTH	+,+	0.834967	0.607094	0.834967	DECODE	metap	1.21679	2269.32	Deepression_Wray_tall	NID2	Transcriptome	BRAIN DLPFC	MR	PsychENCODE	TwoSampleMR	-0.02	0.02	0.264		35296807	10.1038/s41380-022-01507-9	Deng et all Mol Psychiatry	BRAIN
NID2	Q14112	13389	CIS	PGC3_SCZ_NoUKB	BOTH	+,+	0.834967	0.607094	0.834967	DECODE	metap	1.21679	2269.32	Deepression_Wray_tall	NID2	Proteiome	BLOOD	MR	AGES	TwoSampleMR	-0.01	0.01	0.193		35296807	10.1038/s41380-022-01507-9	Deng et all Mol Psychiatry	BLOOD
NID2	Q14112	13389	CIS	PGC3_SCZ_NoUKB	BOTH	+,+	0.834967	0.607094	0.834967	DECODE	metap	1.21679	2269.32	Deepression_Wray_tall	NID2	Transcriptome	BLOOD	MR	GTEx	TwoSampleMR	0.01	0.01	0.662		35296807	10.1038/s41380-022-01507-9	Deng et all Mol Psychiatry	BLOOD
NID2	Q14112	13389	CIS	PGC3_SCZ_NoUKB	BOTH	+,+	0.834967	0.607094	0.834967	DECODE	metap	1.21679	2269.32	SCZ_PGC3	NID2	Transcriptome_Transcriptlvel	DLPFC	SMR	CMC+GTEX	SMR	-0.0219727	0.0317324	0.488664		35460606	10.1016/j.ajhg.2022.04.004	Jiang eet all Am J Hum Genet	BRAIN
NID2	Q14112	13389	CIS	PGC3_SCZ_NoUKB	BOTH	+,+	0.834967	0.607094	0.834967	DECODE	metap	1.21679	2269.32	SCZ_PGC3	NID2	Transcriptome_Transcriptlvel	DLPFC	SMR	CMC+GTEX	SMR	-0.00103113	0.0252583	0.967437		35460606	10.1016/j.ajhg.2022.04.004	Jiang eet all Am J Hum Genet	BRAIN
NID2	Q14112	13389	CIS	PGC3_SCZ_NoUKB	BOTH	+,+	0.834967	0.607094	0.834967	DECODE	metap	1.21679	2269.32	SCZ.Clozuk.2018	NID2	Transcriptome	BRAIN	SMR	PsychENCODE	SMR	-0.0146408	0.0369083	0.692		30545856	10.1126/science.aat8127	Gandal et all science	BRAIN
NID2	Q14112	13389	CIS	PGC3_SCZ_NoUKB	BOTH	+,+	0.834967	0.607094	0.834967	DECODE	metap	1.21679	2269.32	BD.PGC.ruderferCell2018	NID2	Transcriptome	BRAIN	SMR	PsychENCODE	SMR	0.040902	0.0582319	0.482431		30545856	10.1126/science.aat8127	Gandal et all science	BRAIN
NID2	Q14112	13389	CIS	PGC3_SCZ_NoUKB	BOTH	+,+	0.834967	0.607094	0.834967	DECODE	metap	1.21679	2269.32	Depression Howard et all	NID2	Proteiome	BRAIN DPFC	SMR	ROS/MAP	SMR	0.121793	0.114449	0.287253		33846625	10.1038/s41593-021-00832-6	Wingo Nat Neurosci	BRAIN
NID2	Q14112	13389	CIS	PGC3_SCZ_NoUKB	BOTH	+,+	0.834967	0.607094	0.834967	DECODE	metap	1.21679	2269.32	SCZ	NID2	Proteiome	BLOOD	SMR	eQTLGen	SMR	-0.0625808	0.114031	0.583141		37415601	10.3389/fgene.2023.1191264	Gedik et all Front Genet	BLOOD
NID2	Q14112	13389	CIS	PGC3_SCZ_NoUKB	BOTH	+,+	0.834967	0.607094	0.834967	DECODE	metap	1.21679	2269.32	MDD	NID2	Proteiome	BRAIN	SMR	BrainMeta	SMR	0.00700243	0.0243023	0.77324		37415601	10.3389/fgene.2023.1191264	Gedik et all Front Genet	BRAIN
NID2	Q14112	13389	CIS	PGC3_SCZ_NoUKB	BOTH	+,+	0.834967	0.607094	0.834967	DECODE	metap	1.21679	2269.32	BIP	NID2	Proteiome	BRAIN	SMR	BrainMeta	SMR	0.0989827	0.0551945	0.0729182		37415601	10.3389/fgene.2023.1191264	Gedik et all Front Genet	BRAIN
NID2	Q14112	13389	CIS	PGC3_SCZ_NoUKB	BOTH	+,+	0.834967	0.607094	0.834967	DECODE	metap	1.21679	2269.32	SCZ	NID2	Proteiome	BRAIN	SMR	BrainMeta	SMR	0.02029	0.0416809	0.626405		37415601	10.3389/fgene.2023.1191264	Gedik et all Front Genet	BRAIN
NID2	Q14112	13389	CIS	PGC3_SCZ_NoUKB	BOTH	+,+	0.834967	0.607094	0.834967	DECODE	metap	1.21679	2269.32	MDD	NID2	Proteiome	BLOOD	SMR	eQTLGen	SMR	-0.0916039	0.0577437	0.112651		37415601	10.3389/fgene.2023.1191264	Gedik et all Front Genet	BLOOD
NID2	Q14112	13389	CIS	PGC3_SCZ_NoUKB	BOTH	+,+	0.834967	0.607094	0.834967	DECODE	metap	1.21679	2269.32	BIP	NID2	Proteiome	BLOOD	SMR	eQTLGen	SMR	-0.00978832	0.123625	0.936891		37415601	10.3389/fgene.2023.1191264	Gedik et all Front Genet	BLOOD
NID2	Q14112	13389	CIS	PGC3_SCZ_NoUKB	BOTH	+,+	0.834967	0.607094	0.834967	DECODE	metap	1.21679	2269.32	SCZ	NID2	Proteiome	BLOOD	SMR	deCODE	SMR	-0.000472803	0.0161192	0.9766		37415601	10.3389/fgene.2023.1191264	Gedik et all Front Genet	BLOOD
NID2	Q14112	13389	CIS	PGC3_SCZ_NoUKB	BOTH	+,+	0.834967	0.607094	0.834967	DECODE	metap	1.21679	2269.32	MDD	NID2	Proteiome	BRAIN	SMR	Wingo et al., 2022, in 722 samples	SMR	-0.0178774	0.0175105	0.307277		37415601	10.3389/fgene.2023.1191264	Gedik et all Front Genet	BRAIN
NID2	Q14112	13389	CIS	PGC3_SCZ_NoUKB	BOTH	+,+	0.834967	0.607094	0.834967	DECODE	metap	1.21679	2269.32	BIP	NID2	Proteiome	BRAIN	SMR	Wingo et al., 2022, in 722 samples	SMR	-0.0028391	0.0377435	0.940039		37415601	10.3389/fgene.2023.1191264	Gedik et all Front Genet	BRAIN
NID2	Q14112	13389	CIS	PGC3_SCZ_NoUKB	BOTH	+,+	0.834967	0.607094	0.834967	DECODE	metap	1.21679	2269.32	SCZ	NID2	Proteiome	BRAIN	SMR	Wingo et al., 2022, in 722 samples	SMR	-0.0211016	0.0310877	0.49728		37415601	10.3389/fgene.2023.1191264	Gedik et all Front Genet	BRAIN
NID2	Q14112	13389	CIS	PGC3_SCZ_NoUKB	BOTH	+,+	0.834967	0.607094	0.834967	DECODE	metap	1.21679	2269.32	MDD	NID2	Proteiome	BLOOD	SMR	deCODE	SMR	-0.00979392	0.00877462	0.264352		37415601	10.3389/fgene.2023.1191264	Gedik et all Front Genet	BLOOD
NID2	Q14112	13389	CIS	PGC3_SCZ_NoUKB	BOTH	+,+	0.834967	0.607094	0.834967	DECODE	metap	1.21679	2269.32	BIP	NID2	Proteiome	BLOOD	SMR	deCODE	SMR	0.0150934	0.0191807	0.431337		37415601	10.3389/fgene.2023.1191264	Gedik et all Front Genet	BLOOD
NID2	Q14112	13389	CIS	PGC3_SCZ_NoUKB	BOTH	+,+	0.834967	0.607094	0.834967	DECODE	metap	1.21679	2269.32	SCZ.Clozuk.2018	NID2	Transcriptome	BRAIN	TWAS	PsychENCODE	FUSION	-0.112655		0.91		30545856	10.1126/science.aat8127	Gandal et all science	BRAIN
NID2	Q14112	13389	CIS	PGC3_SCZ_NoUKB	BOTH	+,+	0.834967	0.607094	0.834967	DECODE	metap	1.21679	2269.32	BD.PGC.ruderferCell2018	NID2	Transcriptome	BRAIN	TWAS	PsychENCODE	FUSION	0.36481		0.715		30545856	10.1126/science.aat8127	Gandal et all science	BRAIN
NID2	Q14112	13389	CIS	PGC3_SCZ_NoUKB	BOTH	+,+	0.834967	0.607094	0.834967	DECODE	metap	1.21679	2269.32	Depression Howard et all	NID2	Proteiome	BRAIN DPFC	PWAS	ROS/MAP	FUSION	-0.71043		0.47744		33846625	10.1038/s41593-021-00832-6	Wingo Nat Neurosci	BRAIN
NID2	Q14112	13389	CIS	PGC3_SCZ_NoUKB	BOTH	+,+	0.834967	0.607094	0.834967	DECODE	metap	1.21679	2269.32	Schizophrenia	NID2	Proteome	CSF	MR	Yang_et_al_(34239129)	TwoSampleMR	-0.304167	0.31157	0.328945		36482464	10.1186/s12916-022-02679-5	Gu X	CSF
NID2	Q14112	13389	CIS	PGC3_SCZ_NoUKB	BOTH	+,+	0.834967	0.607094	0.834967	DECODE	metap	1.21679	2269.32	Schizophrenia	NID2	Transcriptome	brain caudate nucleus	TWAS	Gtex	Fusion			0.619837		36319771	10.1038/s41593-022-01182-7	Benjamin KJM	brain caudate nucleus
NID2	Q14112	13389	TRANS	BIP_PGC3_noukb	BOTH	-,-	0.540149	0.348092	0.607741	DECODE	UKBB_PPP	0.758431	2370.85	SCZ	NID2	Proteome	PLASMA	MR	deCODE	TwoSampleMR	0.00328873	0.015609	0.833125		37085628	10.1007/s00439-023-02562-0	Dang et al Human Genetics	BLOOD
NID2	Q14112	13389	TRANS	BIP_PGC3_noukb	BOTH	-,-	0.540149	0.348092	0.607741	DECODE	UKBB_PPP	0.758431	2370.85	BIP	NID2	Proteome	PLASMA	MR	deCODE	TwoSampleMR	0.0207452	0.0193058	0.282573		37085628	10.1007/s00439-023-02562-0	Dang et al Human Genetics	BLOOD
NID2	Q14112	13389	TRANS	BIP_PGC3_noukb	BOTH	-,-	0.540149	0.348092	0.607741	DECODE	UKBB_PPP	0.758431	2370.85	MDD	NID2	Proteome	PLASMA	MR	deCODE	TwoSampleMR	-0.00452336	0.00733239	0.5373		37085628	10.1007/s00439-023-02562-0	Dang et al Human Genetics	BLOOD
NID2	Q14112	13389	TRANS	BIP_PGC3_noukb	BOTH	-,-	0.540149	0.348092	0.607741	DECODE	UKBB_PPP	0.758431	2370.85	Bipolar disorder	NID2	Proteome	PLASMA	MR	INTERVAL	TwoSampleMR	0.0241236	0.0248731	0.332113		36280454	https://doi.org/10.1016/j.biopsych.2022.08.015	Lu et al Biol Psychiatry	BLOOD
NID2	Q14112	13389	TRANS	BIP_PGC3_noukb	BOTH	-,-	0.540149	0.348092	0.607741	DECODE	UKBB_PPP	0.758431	2370.85	Bipolar disorder	NID2	Proteome	PLASMA	MR	AGES	TwoSampleMR	0.013197	0.013783	0.338321		36280454	https://doi.org/10.1016/j.biopsych.2022.08.015	Lu et al Biol Psychiatry	BLOOD
NID2	Q14112	13389	TRANS	BIP_PGC3_noukb	BOTH	-,-	0.540149	0.348092	0.607741	DECODE	UKBB_PPP	0.758431	2370.85	Bipolar disorder	NID2	Proteome	PLASMA	MR	FENLAND	TwoSampleMR	0.00964528	0.0118666	0.416327		36280454	https://doi.org/10.1016/j.biopsych.2022.08.015	Lu et al Biol Psychiatry	BLOOD
NID2	Q14112	13389	TRANS	BIP_PGC3_noukb	BOTH	-,-	0.540149	0.348092	0.607741	DECODE	UKBB_PPP	0.758431	2370.85	Major depressive disorder	NID2	Proteome	PLASMA	MR	INTERVAL	TwoSampleMR	-0.0147208	0.0109137	0.177389		36280454	https://doi.org/10.1016/j.biopsych.2022.08.015	Lu et al Biol Psychiatry	BLOOD
NID2	Q14112	13389	TRANS	BIP_PGC3_noukb	BOTH	-,-	0.540149	0.348092	0.607741	DECODE	UKBB_PPP	0.758431	2370.85	Major depressive disorder	NID2	Proteome	PLASMA	MR	AGES	TwoSampleMR	-0.00821114	0.00630498	0.192805		36280454	https://doi.org/10.1016/j.biopsych.2022.08.015	Lu et al Biol Psychiatry	BLOOD
NID2	Q14112	13389	TRANS	BIP_PGC3_noukb	BOTH	-,-	0.540149	0.348092	0.607741	DECODE	UKBB_PPP	0.758431	2370.85	Major depressive disorder	NID2	Proteome	PLASMA	MR	FENLAND	TwoSampleMR	-0.00631122	0.00542814	0.244957		36280454	https://doi.org/10.1016/j.biopsych.2022.08.015	Lu et al Biol Psychiatry	BLOOD
NID2	Q14112	13389	TRANS	BIP_PGC3_noukb	BOTH	-,-	0.540149	0.348092	0.607741	DECODE	UKBB_PPP	0.758431	2370.85	Schizophrenia	NID2	Proteome	PLASMA	MR	INTERVAL	TwoSampleMR	-0.00177727	0.0200508	0.929369		36280454	https://doi.org/10.1016/j.biopsych.2022.08.015	Lu et al Biol Psychiatry	BLOOD
NID2	Q14112	13389	TRANS	BIP_PGC3_noukb	BOTH	-,-	0.540149	0.348092	0.607741	DECODE	UKBB_PPP	0.758431	2370.85	Schizophrenia	NID2	Proteome	PLASMA	MR	AGES	TwoSampleMR	-0.000879502	0.0115836	0.939477		36280454	https://doi.org/10.1016/j.biopsych.2022.08.015	Lu et al Biol Psychiatry	BLOOD
NID2	Q14112	13389	TRANS	BIP_PGC3_noukb	BOTH	-,-	0.540149	0.348092	0.607741	DECODE	UKBB_PPP	0.758431	2370.85	Schizophrenia	NID2	Proteome	PLASMA	MR	FENLAND	TwoSampleMR	-0.000257846	0.00996924	0.979366		36280454	https://doi.org/10.1016/j.biopsych.2022.08.015	Lu et al Biol Psychiatry	BLOOD
NID2	Q14112	13389	TRANS	BIP_PGC3_noukb	BOTH	-,-	0.540149	0.348092	0.607741	DECODE	UKBB_PPP	0.758431	2370.85	Deepression_Wray_tall	NID2	Transcriptome	BRAIN DLPFC	MR	PsychENCODE	TwoSampleMR	-0.02	0.02	0.264		35296807	10.1038/s41380-022-01507-9	Deng et all Mol Psychiatry	BRAIN
NID2	Q14112	13389	TRANS	BIP_PGC3_noukb	BOTH	-,-	0.540149	0.348092	0.607741	DECODE	UKBB_PPP	0.758431	2370.85	Deepression_Wray_tall	NID2	Proteiome	BLOOD	MR	AGES	TwoSampleMR	-0.01	0.01	0.193		35296807	10.1038/s41380-022-01507-9	Deng et all Mol Psychiatry	BLOOD
NID2	Q14112	13389	TRANS	BIP_PGC3_noukb	BOTH	-,-	0.540149	0.348092	0.607741	DECODE	UKBB_PPP	0.758431	2370.85	Deepression_Wray_tall	NID2	Transcriptome	BLOOD	MR	GTEx	TwoSampleMR	0.01	0.01	0.662		35296807	10.1038/s41380-022-01507-9	Deng et all Mol Psychiatry	BLOOD
NID2	Q14112	13389	TRANS	BIP_PGC3_noukb	BOTH	-,-	0.540149	0.348092	0.607741	DECODE	UKBB_PPP	0.758431	2370.85	SCZ_PGC3	NID2	Transcriptome_Transcriptlvel	DLPFC	SMR	CMC+GTEX	SMR	-0.0219727	0.0317324	0.488664		35460606	10.1016/j.ajhg.2022.04.004	Jiang eet all Am J Hum Genet	BRAIN
NID2	Q14112	13389	TRANS	BIP_PGC3_noukb	BOTH	-,-	0.540149	0.348092	0.607741	DECODE	UKBB_PPP	0.758431	2370.85	SCZ_PGC3	NID2	Transcriptome_Transcriptlvel	DLPFC	SMR	CMC+GTEX	SMR	-0.00103113	0.0252583	0.967437		35460606	10.1016/j.ajhg.2022.04.004	Jiang eet all Am J Hum Genet	BRAIN
NID2	Q14112	13389	TRANS	BIP_PGC3_noukb	BOTH	-,-	0.540149	0.348092	0.607741	DECODE	UKBB_PPP	0.758431	2370.85	SCZ.Clozuk.2018	NID2	Transcriptome	BRAIN	SMR	PsychENCODE	SMR	-0.0146408	0.0369083	0.692		30545856	10.1126/science.aat8127	Gandal et all science	BRAIN
NID2	Q14112	13389	TRANS	BIP_PGC3_noukb	BOTH	-,-	0.540149	0.348092	0.607741	DECODE	UKBB_PPP	0.758431	2370.85	BD.PGC.ruderferCell2018	NID2	Transcriptome	BRAIN	SMR	PsychENCODE	SMR	0.040902	0.0582319	0.482431		30545856	10.1126/science.aat8127	Gandal et all science	BRAIN
NID2	Q14112	13389	TRANS	BIP_PGC3_noukb	BOTH	-,-	0.540149	0.348092	0.607741	DECODE	UKBB_PPP	0.758431	2370.85	Depression Howard et all	NID2	Proteiome	BRAIN DPFC	SMR	ROS/MAP	SMR	0.121793	0.114449	0.287253		33846625	10.1038/s41593-021-00832-6	Wingo Nat Neurosci	BRAIN
NID2	Q14112	13389	TRANS	BIP_PGC3_noukb	BOTH	-,-	0.540149	0.348092	0.607741	DECODE	UKBB_PPP	0.758431	2370.85	SCZ	NID2	Proteiome	BLOOD	SMR	eQTLGen	SMR	-0.0625808	0.114031	0.583141		37415601	10.3389/fgene.2023.1191264	Gedik et all Front Genet	BLOOD
NID2	Q14112	13389	TRANS	BIP_PGC3_noukb	BOTH	-,-	0.540149	0.348092	0.607741	DECODE	UKBB_PPP	0.758431	2370.85	MDD	NID2	Proteiome	BRAIN	SMR	BrainMeta	SMR	0.00700243	0.0243023	0.77324		37415601	10.3389/fgene.2023.1191264	Gedik et all Front Genet	BRAIN
NID2	Q14112	13389	TRANS	BIP_PGC3_noukb	BOTH	-,-	0.540149	0.348092	0.607741	DECODE	UKBB_PPP	0.758431	2370.85	BIP	NID2	Proteiome	BRAIN	SMR	BrainMeta	SMR	0.0989827	0.0551945	0.0729182		37415601	10.3389/fgene.2023.1191264	Gedik et all Front Genet	BRAIN
NID2	Q14112	13389	TRANS	BIP_PGC3_noukb	BOTH	-,-	0.540149	0.348092	0.607741	DECODE	UKBB_PPP	0.758431	2370.85	SCZ	NID2	Proteiome	BRAIN	SMR	BrainMeta	SMR	0.02029	0.0416809	0.626405		37415601	10.3389/fgene.2023.1191264	Gedik et all Front Genet	BRAIN
NID2	Q14112	13389	TRANS	BIP_PGC3_noukb	BOTH	-,-	0.540149	0.348092	0.607741	DECODE	UKBB_PPP	0.758431	2370.85	MDD	NID2	Proteiome	BLOOD	SMR	eQTLGen	SMR	-0.0916039	0.0577437	0.112651		37415601	10.3389/fgene.2023.1191264	Gedik et all Front Genet	BLOOD
NID2	Q14112	13389	TRANS	BIP_PGC3_noukb	BOTH	-,-	0.540149	0.348092	0.607741	DECODE	UKBB_PPP	0.758431	2370.85	BIP	NID2	Proteiome	BLOOD	SMR	eQTLGen	SMR	-0.00978832	0.123625	0.936891		37415601	10.3389/fgene.2023.1191264	Gedik et all Front Genet	BLOOD
NID2	Q14112	13389	TRANS	BIP_PGC3_noukb	BOTH	-,-	0.540149	0.348092	0.607741	DECODE	UKBB_PPP	0.758431	2370.85	SCZ	NID2	Proteiome	BLOOD	SMR	deCODE	SMR	-0.000472803	0.0161192	0.9766		37415601	10.3389/fgene.2023.1191264	Gedik et all Front Genet	BLOOD
NID2	Q14112	13389	TRANS	BIP_PGC3_noukb	BOTH	-,-	0.540149	0.348092	0.607741	DECODE	UKBB_PPP	0.758431	2370.85	MDD	NID2	Proteiome	BRAIN	SMR	Wingo et al., 2022, in 722 samples	SMR	-0.0178774	0.0175105	0.307277		37415601	10.3389/fgene.2023.1191264	Gedik et all Front Genet	BRAIN
NID2	Q14112	13389	TRANS	BIP_PGC3_noukb	BOTH	-,-	0.540149	0.348092	0.607741	DECODE	UKBB_PPP	0.758431	2370.85	BIP	NID2	Proteiome	BRAIN	SMR	Wingo et al., 2022, in 722 samples	SMR	-0.0028391	0.0377435	0.940039		37415601	10.3389/fgene.2023.1191264	Gedik et all Front Genet	BRAIN
NID2	Q14112	13389	TRANS	BIP_PGC3_noukb	BOTH	-,-	0.540149	0.348092	0.607741	DECODE	UKBB_PPP	0.758431	2370.85	SCZ	NID2	Proteiome	BRAIN	SMR	Wingo et al., 2022, in 722 samples	SMR	-0.0211016	0.0310877	0.49728		37415601	10.3389/fgene.2023.1191264	Gedik et all Front Genet	BRAIN
NID2	Q14112	13389	TRANS	BIP_PGC3_noukb	BOTH	-,-	0.540149	0.348092	0.607741	DECODE	UKBB_PPP	0.758431	2370.85	MDD	NID2	Proteiome	BLOOD	SMR	deCODE	SMR	-0.00979392	0.00877462	0.264352		37415601	10.3389/fgene.2023.1191264	Gedik et all Front Genet	BLOOD
NID2	Q14112	13389	TRANS	BIP_PGC3_noukb	BOTH	-,-	0.540149	0.348092	0.607741	DECODE	UKBB_PPP	0.758431	2370.85	BIP	NID2	Proteiome	BLOOD	SMR	deCODE	SMR	0.0150934	0.0191807	0.431337		37415601	10.3389/fgene.2023.1191264	Gedik et all Front Genet	BLOOD
NID2	Q14112	13389	TRANS	BIP_PGC3_noukb	BOTH	-,-	0.540149	0.348092	0.607741	DECODE	UKBB_PPP	0.758431	2370.85	SCZ.Clozuk.2018	NID2	Transcriptome	BRAIN	TWAS	PsychENCODE	FUSION	-0.112655		0.91		30545856	10.1126/science.aat8127	Gandal et all science	BRAIN
NID2	Q14112	13389	TRANS	BIP_PGC3_noukb	BOTH	-,-	0.540149	0.348092	0.607741	DECODE	UKBB_PPP	0.758431	2370.85	BD.PGC.ruderferCell2018	NID2	Transcriptome	BRAIN	TWAS	PsychENCODE	FUSION	0.36481		0.715		30545856	10.1126/science.aat8127	Gandal et all science	BRAIN
NID2	Q14112	13389	TRANS	BIP_PGC3_noukb	BOTH	-,-	0.540149	0.348092	0.607741	DECODE	UKBB_PPP	0.758431	2370.85	Depression Howard et all	NID2	Proteiome	BRAIN DPFC	PWAS	ROS/MAP	FUSION	-0.71043		0.47744		33846625	10.1038/s41593-021-00832-6	Wingo Nat Neurosci	BRAIN
NID2	Q14112	13389	TRANS	BIP_PGC3_noukb	BOTH	-,-	0.540149	0.348092	0.607741	DECODE	UKBB_PPP	0.758431	2370.85	Schizophrenia	NID2	Proteome	CSF	MR	Yang_et_al_(34239129)	TwoSampleMR	-0.304167	0.31157	0.328945		36482464	10.1186/s12916-022-02679-5	Gu X	CSF
NID2	Q14112	13389	TRANS	BIP_PGC3_noukb	BOTH	-,-	0.540149	0.348092	0.607741	DECODE	UKBB_PPP	0.758431	2370.85	Schizophrenia	NID2	Transcriptome	brain caudate nucleus	TWAS	Gtex	Fusion			0.619837		36319771	10.1038/s41593-022-01182-7	Benjamin KJM	brain caudate nucleus
NINJ1	Q92982	7824	CIS	PGC3_SCZ_NoUKB	UKBB-PPP_Specific	NA,-		0.144811	0.144811	UKBB_PPP	UKBB_PPP	0.709439	541.302	Deepression_Wray_tall	NINJ1	Transcriptome	BRAIN DLPFC	MR	PsychENCODE	TwoSampleMR	-0.01	0.01	0.317		35296807	10.1038/s41380-022-01507-9	Deng et all Mol Psychiatry	BRAIN
NINJ1	Q92982	7824	CIS	PGC3_SCZ_NoUKB	UKBB-PPP_Specific	NA,-		0.144811	0.144811	UKBB_PPP	UKBB_PPP	0.709439	541.302	Deepression_Wray_tall	NINJ1	Transcriptome	BLOOD	MR	GTEx	TwoSampleMR	-0.03	0.03	0.344		35296807	10.1038/s41380-022-01507-9	Deng et all Mol Psychiatry	BLOOD
NINJ1	Q92982	7824	CIS	PGC3_SCZ_NoUKB	UKBB-PPP_Specific	NA,-		0.144811	0.144811	UKBB_PPP	UKBB_PPP	0.709439	541.302	SCZ_PGC3	NINJ1	Transcriptome_Transcriptlvel	DLPFC	SMR	CMC+GTEX	SMR	-0.108171	0.0442121	0.0144194		35460606	10.1016/j.ajhg.2022.04.004	Jiang eet all Am J Hum Genet	BRAIN
NINJ1	Q92982	7824	CIS	PGC3_SCZ_NoUKB	UKBB-PPP_Specific	NA,-		0.144811	0.144811	UKBB_PPP	UKBB_PPP	0.709439	541.302	SCZ.Clozuk.2018	NINJ1	Transcriptome	BRAIN	SMR	PsychENCODE	SMR	0.00847558	0.032091	0.792		30545856	10.1126/science.aat8127	Gandal et all science	BRAIN
NINJ1	Q92982	7824	CIS	PGC3_SCZ_NoUKB	UKBB-PPP_Specific	NA,-		0.144811	0.144811	UKBB_PPP	UKBB_PPP	0.709439	541.302	BD.PGC.ruderferCell2018	NINJ1	Transcriptome	BRAIN	SMR	PsychENCODE	SMR	-0.0215973	0.0504883	0.668819		30545856	10.1126/science.aat8127	Gandal et all science	BRAIN
NINJ1	Q92982	7824	CIS	PGC3_SCZ_NoUKB	UKBB-PPP_Specific	NA,-		0.144811	0.144811	UKBB_PPP	UKBB_PPP	0.709439	541.302	SCZ	NINJ1	Proteiome	BLOOD	SMR	eQTLGen	SMR	-0.0183187	0.0185616	0.323685		37415601	10.3389/fgene.2023.1191264	Gedik et all Front Genet	BLOOD
NINJ1	Q92982	7824	CIS	PGC3_SCZ_NoUKB	UKBB-PPP_Specific	NA,-		0.144811	0.144811	UKBB_PPP	UKBB_PPP	0.709439	541.302	MDD	NINJ1	Proteiome	BRAIN	SMR	BrainMeta	SMR	-0.0100464	0.0106506	0.345539		37415601	10.3389/fgene.2023.1191264	Gedik et all Front Genet	BRAIN
NINJ1	Q92982	7824	CIS	PGC3_SCZ_NoUKB	UKBB-PPP_Specific	NA,-		0.144811	0.144811	UKBB_PPP	UKBB_PPP	0.709439	541.302	BIP	NINJ1	Proteiome	BRAIN	SMR	BrainMeta	SMR	0.00830905	0.0228055	0.715601		37415601	10.3389/fgene.2023.1191264	Gedik et all Front Genet	BRAIN
NINJ1	Q92982	7824	CIS	PGC3_SCZ_NoUKB	UKBB-PPP_Specific	NA,-		0.144811	0.144811	UKBB_PPP	UKBB_PPP	0.709439	541.302	SCZ	NINJ1	Proteiome	BRAIN	SMR	BrainMeta	SMR	-0.0212291	0.0188025	0.258875		37415601	10.3389/fgene.2023.1191264	Gedik et all Front Genet	BRAIN
NINJ1	Q92982	7824	CIS	PGC3_SCZ_NoUKB	UKBB-PPP_Specific	NA,-		0.144811	0.144811	UKBB_PPP	UKBB_PPP	0.709439	541.302	MDD	NINJ1	Proteiome	BLOOD	SMR	eQTLGen	SMR	-0.00966581	0.010634	0.363374		37415601	10.3389/fgene.2023.1191264	Gedik et all Front Genet	BLOOD
NINJ1	Q92982	7824	CIS	PGC3_SCZ_NoUKB	UKBB-PPP_Specific	NA,-		0.144811	0.144811	UKBB_PPP	UKBB_PPP	0.709439	541.302	BIP	NINJ1	Proteiome	BLOOD	SMR	eQTLGen	SMR	0.0127554	0.0226193	0.572812		37415601	10.3389/fgene.2023.1191264	Gedik et all Front Genet	BLOOD
NINJ1	Q92982	7824	CIS	PGC3_SCZ_NoUKB	UKBB-PPP_Specific	NA,-		0.144811	0.144811	UKBB_PPP	UKBB_PPP	0.709439	541.302	SCZ.Clozuk.2018	NINJ1	Transcriptome	BRAIN	TWAS	PsychENCODE	FUSION	1.19879		0.231		30545856	10.1126/science.aat8127	Gandal et all science	BRAIN
NINJ1	Q92982	7824	CIS	PGC3_SCZ_NoUKB	UKBB-PPP_Specific	NA,-		0.144811	0.144811	UKBB_PPP	UKBB_PPP	0.709439	541.302	BD.PGC.ruderferCell2018	NINJ1	Transcriptome	BRAIN	TWAS	PsychENCODE	FUSION	-0.11374		0.909447		30545856	10.1126/science.aat8127	Gandal et all science	BRAIN
NINJ1	Q92982	7824	CIS	PGC3_SCZ_NoUKB	UKBB-PPP_Specific	NA,-		0.144811	0.144811	UKBB_PPP	UKBB_PPP	0.709439	541.302	Depression Howard et all	NINJ1	Proteiome	BRAIN	PWAS	ROS/MAP	FUSION	-2.00525		0.0449		33846625	10.1038/s41593-021-00832-6	Wingo Nat Neurosci	BRAIN
NINJ1	Q92982	7824	CIS	PGC3_SCZ_NoUKB	UKBB-PPP_Specific	NA,-		0.144811	0.144811	UKBB_PPP	UKBB_PPP	0.709439	541.302	Schizophrenia	NINJ1	Transcriptome	brain caudate nucleus	TWAS	Gtex	Fusion			0.479047		36319771	10.1038/s41593-022-01182-7	Benjamin KJM	brain caudate nucleus
NINJ1	Q92982	7824	CIS	Cognition_Meta	UKBB-PPP_Specific	NA,+		0.35998	0.35998	UKBB_PPP	UKBB_PPP	1.05455	1345.61	Deepression_Wray_tall	NINJ1	Transcriptome	BRAIN DLPFC	MR	PsychENCODE	TwoSampleMR	-0.01	0.01	0.317		35296807	10.1038/s41380-022-01507-9	Deng et all Mol Psychiatry	BRAIN
NINJ1	Q92982	7824	CIS	Cognition_Meta	UKBB-PPP_Specific	NA,+		0.35998	0.35998	UKBB_PPP	UKBB_PPP	1.05455	1345.61	Deepression_Wray_tall	NINJ1	Transcriptome	BLOOD	MR	GTEx	TwoSampleMR	-0.03	0.03	0.344		35296807	10.1038/s41380-022-01507-9	Deng et all Mol Psychiatry	BLOOD
NINJ1	Q92982	7824	CIS	Cognition_Meta	UKBB-PPP_Specific	NA,+		0.35998	0.35998	UKBB_PPP	UKBB_PPP	1.05455	1345.61	SCZ_PGC3	NINJ1	Transcriptome_Transcriptlvel	DLPFC	SMR	CMC+GTEX	SMR	-0.108171	0.0442121	0.0144194		35460606	10.1016/j.ajhg.2022.04.004	Jiang eet all Am J Hum Genet	BRAIN
NINJ1	Q92982	7824	CIS	Cognition_Meta	UKBB-PPP_Specific	NA,+		0.35998	0.35998	UKBB_PPP	UKBB_PPP	1.05455	1345.61	SCZ.Clozuk.2018	NINJ1	Transcriptome	BRAIN	SMR	PsychENCODE	SMR	0.00847558	0.032091	0.792		30545856	10.1126/science.aat8127	Gandal et all science	BRAIN
NINJ1	Q92982	7824	CIS	Cognition_Meta	UKBB-PPP_Specific	NA,+		0.35998	0.35998	UKBB_PPP	UKBB_PPP	1.05455	1345.61	BD.PGC.ruderferCell2018	NINJ1	Transcriptome	BRAIN	SMR	PsychENCODE	SMR	-0.0215973	0.0504883	0.668819		30545856	10.1126/science.aat8127	Gandal et all science	BRAIN
NINJ1	Q92982	7824	CIS	Cognition_Meta	UKBB-PPP_Specific	NA,+		0.35998	0.35998	UKBB_PPP	UKBB_PPP	1.05455	1345.61	SCZ	NINJ1	Proteiome	BLOOD	SMR	eQTLGen	SMR	-0.0183187	0.0185616	0.323685		37415601	10.3389/fgene.2023.1191264	Gedik et all Front Genet	BLOOD
NINJ1	Q92982	7824	CIS	Cognition_Meta	UKBB-PPP_Specific	NA,+		0.35998	0.35998	UKBB_PPP	UKBB_PPP	1.05455	1345.61	MDD	NINJ1	Proteiome	BRAIN	SMR	BrainMeta	SMR	-0.0100464	0.0106506	0.345539		37415601	10.3389/fgene.2023.1191264	Gedik et all Front Genet	BRAIN
NINJ1	Q92982	7824	CIS	Cognition_Meta	UKBB-PPP_Specific	NA,+		0.35998	0.35998	UKBB_PPP	UKBB_PPP	1.05455	1345.61	BIP	NINJ1	Proteiome	BRAIN	SMR	BrainMeta	SMR	0.00830905	0.0228055	0.715601		37415601	10.3389/fgene.2023.1191264	Gedik et all Front Genet	BRAIN
NINJ1	Q92982	7824	CIS	Cognition_Meta	UKBB-PPP_Specific	NA,+		0.35998	0.35998	UKBB_PPP	UKBB_PPP	1.05455	1345.61	SCZ	NINJ1	Proteiome	BRAIN	SMR	BrainMeta	SMR	-0.0212291	0.0188025	0.258875		37415601	10.3389/fgene.2023.1191264	Gedik et all Front Genet	BRAIN
NINJ1	Q92982	7824	CIS	Cognition_Meta	UKBB-PPP_Specific	NA,+		0.35998	0.35998	UKBB_PPP	UKBB_PPP	1.05455	1345.61	MDD	NINJ1	Proteiome	BLOOD	SMR	eQTLGen	SMR	-0.00966581	0.010634	0.363374		37415601	10.3389/fgene.2023.1191264	Gedik et all Front Genet	BLOOD
NINJ1	Q92982	7824	CIS	Cognition_Meta	UKBB-PPP_Specific	NA,+		0.35998	0.35998	UKBB_PPP	UKBB_PPP	1.05455	1345.61	BIP	NINJ1	Proteiome	BLOOD	SMR	eQTLGen	SMR	0.0127554	0.0226193	0.572812		37415601	10.3389/fgene.2023.1191264	Gedik et all Front Genet	BLOOD
NINJ1	Q92982	7824	CIS	Cognition_Meta	UKBB-PPP_Specific	NA,+		0.35998	0.35998	UKBB_PPP	UKBB_PPP	1.05455	1345.61	SCZ.Clozuk.2018	NINJ1	Transcriptome	BRAIN	TWAS	PsychENCODE	FUSION	1.19879		0.231		30545856	10.1126/science.aat8127	Gandal et all science	BRAIN
NINJ1	Q92982	7824	CIS	Cognition_Meta	UKBB-PPP_Specific	NA,+		0.35998	0.35998	UKBB_PPP	UKBB_PPP	1.05455	1345.61	BD.PGC.ruderferCell2018	NINJ1	Transcriptome	BRAIN	TWAS	PsychENCODE	FUSION	-0.11374		0.909447		30545856	10.1126/science.aat8127	Gandal et all science	BRAIN
NINJ1	Q92982	7824	CIS	Cognition_Meta	UKBB-PPP_Specific	NA,+		0.35998	0.35998	UKBB_PPP	UKBB_PPP	1.05455	1345.61	Depression Howard et all	NINJ1	Proteiome	BRAIN	PWAS	ROS/MAP	FUSION	-2.00525		0.0449		33846625	10.1038/s41593-021-00832-6	Wingo Nat Neurosci	BRAIN
NINJ1	Q92982	7824	CIS	Cognition_Meta	UKBB-PPP_Specific	NA,+		0.35998	0.35998	UKBB_PPP	UKBB_PPP	1.05455	1345.61	Schizophrenia	NINJ1	Transcriptome	brain caudate nucleus	TWAS	Gtex	Fusion			0.479047		36319771	10.1038/s41593-022-01182-7	Benjamin KJM	brain caudate nucleus
NINJ1	Q92982	7824	CIS	BIP_PGC3_noukb	UKBB-PPP_Specific	NA,+		0.76697	0.76697	UKBB_PPP	UKBB_PPP	1.32851	2866.93	Deepression_Wray_tall	NINJ1	Transcriptome	BRAIN DLPFC	MR	PsychENCODE	TwoSampleMR	-0.01	0.01	0.317		35296807	10.1038/s41380-022-01507-9	Deng et all Mol Psychiatry	BRAIN
NINJ1	Q92982	7824	CIS	BIP_PGC3_noukb	UKBB-PPP_Specific	NA,+		0.76697	0.76697	UKBB_PPP	UKBB_PPP	1.32851	2866.93	Deepression_Wray_tall	NINJ1	Transcriptome	BLOOD	MR	GTEx	TwoSampleMR	-0.03	0.03	0.344		35296807	10.1038/s41380-022-01507-9	Deng et all Mol Psychiatry	BLOOD
NINJ1	Q92982	7824	CIS	BIP_PGC3_noukb	UKBB-PPP_Specific	NA,+		0.76697	0.76697	UKBB_PPP	UKBB_PPP	1.32851	2866.93	SCZ_PGC3	NINJ1	Transcriptome_Transcriptlvel	DLPFC	SMR	CMC+GTEX	SMR	-0.108171	0.0442121	0.0144194		35460606	10.1016/j.ajhg.2022.04.004	Jiang eet all Am J Hum Genet	BRAIN
NINJ1	Q92982	7824	CIS	BIP_PGC3_noukb	UKBB-PPP_Specific	NA,+		0.76697	0.76697	UKBB_PPP	UKBB_PPP	1.32851	2866.93	SCZ.Clozuk.2018	NINJ1	Transcriptome	BRAIN	SMR	PsychENCODE	SMR	0.00847558	0.032091	0.792		30545856	10.1126/science.aat8127	Gandal et all science	BRAIN
NINJ1	Q92982	7824	CIS	BIP_PGC3_noukb	UKBB-PPP_Specific	NA,+		0.76697	0.76697	UKBB_PPP	UKBB_PPP	1.32851	2866.93	BD.PGC.ruderferCell2018	NINJ1	Transcriptome	BRAIN	SMR	PsychENCODE	SMR	-0.0215973	0.0504883	0.668819		30545856	10.1126/science.aat8127	Gandal et all science	BRAIN
NINJ1	Q92982	7824	CIS	BIP_PGC3_noukb	UKBB-PPP_Specific	NA,+		0.76697	0.76697	UKBB_PPP	UKBB_PPP	1.32851	2866.93	SCZ	NINJ1	Proteiome	BLOOD	SMR	eQTLGen	SMR	-0.0183187	0.0185616	0.323685		37415601	10.3389/fgene.2023.1191264	Gedik et all Front Genet	BLOOD
NINJ1	Q92982	7824	CIS	BIP_PGC3_noukb	UKBB-PPP_Specific	NA,+		0.76697	0.76697	UKBB_PPP	UKBB_PPP	1.32851	2866.93	MDD	NINJ1	Proteiome	BRAIN	SMR	BrainMeta	SMR	-0.0100464	0.0106506	0.345539		37415601	10.3389/fgene.2023.1191264	Gedik et all Front Genet	BRAIN
NINJ1	Q92982	7824	CIS	BIP_PGC3_noukb	UKBB-PPP_Specific	NA,+		0.76697	0.76697	UKBB_PPP	UKBB_PPP	1.32851	2866.93	BIP	NINJ1	Proteiome	BRAIN	SMR	BrainMeta	SMR	0.00830905	0.0228055	0.715601		37415601	10.3389/fgene.2023.1191264	Gedik et all Front Genet	BRAIN
NINJ1	Q92982	7824	CIS	BIP_PGC3_noukb	UKBB-PPP_Specific	NA,+		0.76697	0.76697	UKBB_PPP	UKBB_PPP	1.32851	2866.93	SCZ	NINJ1	Proteiome	BRAIN	SMR	BrainMeta	SMR	-0.0212291	0.0188025	0.258875		37415601	10.3389/fgene.2023.1191264	Gedik et all Front Genet	BRAIN
NINJ1	Q92982	7824	CIS	BIP_PGC3_noukb	UKBB-PPP_Specific	NA,+		0.76697	0.76697	UKBB_PPP	UKBB_PPP	1.32851	2866.93	MDD	NINJ1	Proteiome	BLOOD	SMR	eQTLGen	SMR	-0.00966581	0.010634	0.363374		37415601	10.3389/fgene.2023.1191264	Gedik et all Front Genet	BLOOD
NINJ1	Q92982	7824	CIS	BIP_PGC3_noukb	UKBB-PPP_Specific	NA,+		0.76697	0.76697	UKBB_PPP	UKBB_PPP	1.32851	2866.93	BIP	NINJ1	Proteiome	BLOOD	SMR	eQTLGen	SMR	0.0127554	0.0226193	0.572812		37415601	10.3389/fgene.2023.1191264	Gedik et all Front Genet	BLOOD
NINJ1	Q92982	7824	CIS	BIP_PGC3_noukb	UKBB-PPP_Specific	NA,+		0.76697	0.76697	UKBB_PPP	UKBB_PPP	1.32851	2866.93	SCZ.Clozuk.2018	NINJ1	Transcriptome	BRAIN	TWAS	PsychENCODE	FUSION	1.19879		0.231		30545856	10.1126/science.aat8127	Gandal et all science	BRAIN
NINJ1	Q92982	7824	CIS	BIP_PGC3_noukb	UKBB-PPP_Specific	NA,+		0.76697	0.76697	UKBB_PPP	UKBB_PPP	1.32851	2866.93	BD.PGC.ruderferCell2018	NINJ1	Transcriptome	BRAIN	TWAS	PsychENCODE	FUSION	-0.11374		0.909447		30545856	10.1126/science.aat8127	Gandal et all science	BRAIN
NINJ1	Q92982	7824	CIS	BIP_PGC3_noukb	UKBB-PPP_Specific	NA,+		0.76697	0.76697	UKBB_PPP	UKBB_PPP	1.32851	2866.93	Depression Howard et all	NINJ1	Proteiome	BRAIN	PWAS	ROS/MAP	FUSION	-2.00525		0.0449		33846625	10.1038/s41593-021-00832-6	Wingo Nat Neurosci	BRAIN
NINJ1	Q92982	7824	CIS	BIP_PGC3_noukb	UKBB-PPP_Specific	NA,+		0.76697	0.76697	UKBB_PPP	UKBB_PPP	1.32851	2866.93	Schizophrenia	NINJ1	Transcriptome	brain caudate nucleus	TWAS	Gtex	Fusion			0.479047		36319771	10.1038/s41593-022-01182-7	Benjamin KJM	brain caudate nucleus
NINJ1	Q92982	7824	CIS	Depression_iPSYCH_2023	UKBB-PPP_Specific	NA,-		0.963932	0.963932	UKBB_PPP	UKBB_PPP	1.4488	3603.18	Deepression_Wray_tall	NINJ1	Transcriptome	BRAIN DLPFC	MR	PsychENCODE	TwoSampleMR	-0.01	0.01	0.317		35296807	10.1038/s41380-022-01507-9	Deng et all Mol Psychiatry	BRAIN
NINJ1	Q92982	7824	CIS	Depression_iPSYCH_2023	UKBB-PPP_Specific	NA,-		0.963932	0.963932	UKBB_PPP	UKBB_PPP	1.4488	3603.18	Deepression_Wray_tall	NINJ1	Transcriptome	BLOOD	MR	GTEx	TwoSampleMR	-0.03	0.03	0.344		35296807	10.1038/s41380-022-01507-9	Deng et all Mol Psychiatry	BLOOD
NINJ1	Q92982	7824	CIS	Depression_iPSYCH_2023	UKBB-PPP_Specific	NA,-		0.963932	0.963932	UKBB_PPP	UKBB_PPP	1.4488	3603.18	SCZ_PGC3	NINJ1	Transcriptome_Transcriptlvel	DLPFC	SMR	CMC+GTEX	SMR	-0.108171	0.0442121	0.0144194		35460606	10.1016/j.ajhg.2022.04.004	Jiang eet all Am J Hum Genet	BRAIN
NINJ1	Q92982	7824	CIS	Depression_iPSYCH_2023	UKBB-PPP_Specific	NA,-		0.963932	0.963932	UKBB_PPP	UKBB_PPP	1.4488	3603.18	SCZ.Clozuk.2018	NINJ1	Transcriptome	BRAIN	SMR	PsychENCODE	SMR	0.00847558	0.032091	0.792		30545856	10.1126/science.aat8127	Gandal et all science	BRAIN
NINJ1	Q92982	7824	CIS	Depression_iPSYCH_2023	UKBB-PPP_Specific	NA,-		0.963932	0.963932	UKBB_PPP	UKBB_PPP	1.4488	3603.18	BD.PGC.ruderferCell2018	NINJ1	Transcriptome	BRAIN	SMR	PsychENCODE	SMR	-0.0215973	0.0504883	0.668819		30545856	10.1126/science.aat8127	Gandal et all science	BRAIN
NINJ1	Q92982	7824	CIS	Depression_iPSYCH_2023	UKBB-PPP_Specific	NA,-		0.963932	0.963932	UKBB_PPP	UKBB_PPP	1.4488	3603.18	SCZ	NINJ1	Proteiome	BLOOD	SMR	eQTLGen	SMR	-0.0183187	0.0185616	0.323685		37415601	10.3389/fgene.2023.1191264	Gedik et all Front Genet	BLOOD
NINJ1	Q92982	7824	CIS	Depression_iPSYCH_2023	UKBB-PPP_Specific	NA,-		0.963932	0.963932	UKBB_PPP	UKBB_PPP	1.4488	3603.18	MDD	NINJ1	Proteiome	BRAIN	SMR	BrainMeta	SMR	-0.0100464	0.0106506	0.345539		37415601	10.3389/fgene.2023.1191264	Gedik et all Front Genet	BRAIN
NINJ1	Q92982	7824	CIS	Depression_iPSYCH_2023	UKBB-PPP_Specific	NA,-		0.963932	0.963932	UKBB_PPP	UKBB_PPP	1.4488	3603.18	BIP	NINJ1	Proteiome	BRAIN	SMR	BrainMeta	SMR	0.00830905	0.0228055	0.715601		37415601	10.3389/fgene.2023.1191264	Gedik et all Front Genet	BRAIN
NINJ1	Q92982	7824	CIS	Depression_iPSYCH_2023	UKBB-PPP_Specific	NA,-		0.963932	0.963932	UKBB_PPP	UKBB_PPP	1.4488	3603.18	SCZ	NINJ1	Proteiome	BRAIN	SMR	BrainMeta	SMR	-0.0212291	0.0188025	0.258875		37415601	10.3389/fgene.2023.1191264	Gedik et all Front Genet	BRAIN
NINJ1	Q92982	7824	CIS	Depression_iPSYCH_2023	UKBB-PPP_Specific	NA,-		0.963932	0.963932	UKBB_PPP	UKBB_PPP	1.4488	3603.18	MDD	NINJ1	Proteiome	BLOOD	SMR	eQTLGen	SMR	-0.00966581	0.010634	0.363374		37415601	10.3389/fgene.2023.1191264	Gedik et all Front Genet	BLOOD
NINJ1	Q92982	7824	CIS	Depression_iPSYCH_2023	UKBB-PPP_Specific	NA,-		0.963932	0.963932	UKBB_PPP	UKBB_PPP	1.4488	3603.18	BIP	NINJ1	Proteiome	BLOOD	SMR	eQTLGen	SMR	0.0127554	0.0226193	0.572812		37415601	10.3389/fgene.2023.1191264	Gedik et all Front Genet	BLOOD
NINJ1	Q92982	7824	CIS	Depression_iPSYCH_2023	UKBB-PPP_Specific	NA,-		0.963932	0.963932	UKBB_PPP	UKBB_PPP	1.4488	3603.18	SCZ.Clozuk.2018	NINJ1	Transcriptome	BRAIN	TWAS	PsychENCODE	FUSION	1.19879		0.231		30545856	10.1126/science.aat8127	Gandal et all science	BRAIN
NINJ1	Q92982	7824	CIS	Depression_iPSYCH_2023	UKBB-PPP_Specific	NA,-		0.963932	0.963932	UKBB_PPP	UKBB_PPP	1.4488	3603.18	BD.PGC.ruderferCell2018	NINJ1	Transcriptome	BRAIN	TWAS	PsychENCODE	FUSION	-0.11374		0.909447		30545856	10.1126/science.aat8127	Gandal et all science	BRAIN
NINJ1	Q92982	7824	CIS	Depression_iPSYCH_2023	UKBB-PPP_Specific	NA,-		0.963932	0.963932	UKBB_PPP	UKBB_PPP	1.4488	3603.18	Depression Howard et all	NINJ1	Proteiome	BRAIN	PWAS	ROS/MAP	FUSION	-2.00525		0.0449		33846625	10.1038/s41593-021-00832-6	Wingo Nat Neurosci	BRAIN
NINJ1	Q92982	7824	CIS	Depression_iPSYCH_2023	UKBB-PPP_Specific	NA,-		0.963932	0.963932	UKBB_PPP	UKBB_PPP	1.4488	3603.18	Schizophrenia	NINJ1	Transcriptome	brain caudate nucleus	TWAS	Gtex	Fusion			0.479047		36319771	10.1038/s41593-022-01182-7	Benjamin KJM	brain caudate nucleus
NINJ1	Q92982	7824	TRANS	BIP_PGC3_noukb	UKBB-PPP_Specific	NA,+		0.273918	0.273918	UKBB_PPP	UKBB_PPP	0.647348	1865.66	Deepression_Wray_tall	NINJ1	Transcriptome	BRAIN DLPFC	MR	PsychENCODE	TwoSampleMR	-0.01	0.01	0.317		35296807	10.1038/s41380-022-01507-9	Deng et all Mol Psychiatry	BRAIN
NINJ1	Q92982	7824	TRANS	BIP_PGC3_noukb	UKBB-PPP_Specific	NA,+		0.273918	0.273918	UKBB_PPP	UKBB_PPP	0.647348	1865.66	Deepression_Wray_tall	NINJ1	Transcriptome	BLOOD	MR	GTEx	TwoSampleMR	-0.03	0.03	0.344		35296807	10.1038/s41380-022-01507-9	Deng et all Mol Psychiatry	BLOOD
NINJ1	Q92982	7824	TRANS	BIP_PGC3_noukb	UKBB-PPP_Specific	NA,+		0.273918	0.273918	UKBB_PPP	UKBB_PPP	0.647348	1865.66	SCZ_PGC3	NINJ1	Transcriptome_Transcriptlvel	DLPFC	SMR	CMC+GTEX	SMR	-0.108171	0.0442121	0.0144194		35460606	10.1016/j.ajhg.2022.04.004	Jiang eet all Am J Hum Genet	BRAIN
NINJ1	Q92982	7824	TRANS	BIP_PGC3_noukb	UKBB-PPP_Specific	NA,+		0.273918	0.273918	UKBB_PPP	UKBB_PPP	0.647348	1865.66	SCZ.Clozuk.2018	NINJ1	Transcriptome	BRAIN	SMR	PsychENCODE	SMR	0.00847558	0.032091	0.792		30545856	10.1126/science.aat8127	Gandal et all science	BRAIN
NINJ1	Q92982	7824	TRANS	BIP_PGC3_noukb	UKBB-PPP_Specific	NA,+		0.273918	0.273918	UKBB_PPP	UKBB_PPP	0.647348	1865.66	BD.PGC.ruderferCell2018	NINJ1	Transcriptome	BRAIN	SMR	PsychENCODE	SMR	-0.0215973	0.0504883	0.668819		30545856	10.1126/science.aat8127	Gandal et all science	BRAIN
NINJ1	Q92982	7824	TRANS	BIP_PGC3_noukb	UKBB-PPP_Specific	NA,+		0.273918	0.273918	UKBB_PPP	UKBB_PPP	0.647348	1865.66	SCZ	NINJ1	Proteiome	BLOOD	SMR	eQTLGen	SMR	-0.0183187	0.0185616	0.323685		37415601	10.3389/fgene.2023.1191264	Gedik et all Front Genet	BLOOD
NINJ1	Q92982	7824	TRANS	BIP_PGC3_noukb	UKBB-PPP_Specific	NA,+		0.273918	0.273918	UKBB_PPP	UKBB_PPP	0.647348	1865.66	MDD	NINJ1	Proteiome	BRAIN	SMR	BrainMeta	SMR	-0.0100464	0.0106506	0.345539		37415601	10.3389/fgene.2023.1191264	Gedik et all Front Genet	BRAIN
NINJ1	Q92982	7824	TRANS	BIP_PGC3_noukb	UKBB-PPP_Specific	NA,+		0.273918	0.273918	UKBB_PPP	UKBB_PPP	0.647348	1865.66	BIP	NINJ1	Proteiome	BRAIN	SMR	BrainMeta	SMR	0.00830905	0.0228055	0.715601		37415601	10.3389/fgene.2023.1191264	Gedik et all Front Genet	BRAIN
NINJ1	Q92982	7824	TRANS	BIP_PGC3_noukb	UKBB-PPP_Specific	NA,+		0.273918	0.273918	UKBB_PPP	UKBB_PPP	0.647348	1865.66	SCZ	NINJ1	Proteiome	BRAIN	SMR	BrainMeta	SMR	-0.0212291	0.0188025	0.258875		37415601	10.3389/fgene.2023.1191264	Gedik et all Front Genet	BRAIN
NINJ1	Q92982	7824	TRANS	BIP_PGC3_noukb	UKBB-PPP_Specific	NA,+		0.273918	0.273918	UKBB_PPP	UKBB_PPP	0.647348	1865.66	MDD	NINJ1	Proteiome	BLOOD	SMR	eQTLGen	SMR	-0.00966581	0.010634	0.363374		37415601	10.3389/fgene.2023.1191264	Gedik et all Front Genet	BLOOD
NINJ1	Q92982	7824	TRANS	BIP_PGC3_noukb	UKBB-PPP_Specific	NA,+		0.273918	0.273918	UKBB_PPP	UKBB_PPP	0.647348	1865.66	BIP	NINJ1	Proteiome	BLOOD	SMR	eQTLGen	SMR	0.0127554	0.0226193	0.572812		37415601	10.3389/fgene.2023.1191264	Gedik et all Front Genet	BLOOD
NINJ1	Q92982	7824	TRANS	BIP_PGC3_noukb	UKBB-PPP_Specific	NA,+		0.273918	0.273918	UKBB_PPP	UKBB_PPP	0.647348	1865.66	SCZ.Clozuk.2018	NINJ1	Transcriptome	BRAIN	TWAS	PsychENCODE	FUSION	1.19879		0.231		30545856	10.1126/science.aat8127	Gandal et all science	BRAIN
NINJ1	Q92982	7824	TRANS	BIP_PGC3_noukb	UKBB-PPP_Specific	NA,+		0.273918	0.273918	UKBB_PPP	UKBB_PPP	0.647348	1865.66	BD.PGC.ruderferCell2018	NINJ1	Transcriptome	BRAIN	TWAS	PsychENCODE	FUSION	-0.11374		0.909447		30545856	10.1126/science.aat8127	Gandal et all science	BRAIN
NINJ1	Q92982	7824	TRANS	BIP_PGC3_noukb	UKBB-PPP_Specific	NA,+		0.273918	0.273918	UKBB_PPP	UKBB_PPP	0.647348	1865.66	Depression Howard et all	NINJ1	Proteiome	BRAIN	PWAS	ROS/MAP	FUSION	-2.00525		0.0449		33846625	10.1038/s41593-021-00832-6	Wingo Nat Neurosci	BRAIN
NINJ1	Q92982	7824	TRANS	BIP_PGC3_noukb	UKBB-PPP_Specific	NA,+		0.273918	0.273918	UKBB_PPP	UKBB_PPP	0.647348	1865.66	Schizophrenia	NINJ1	Transcriptome	brain caudate nucleus	TWAS	Gtex	Fusion			0.479047		36319771	10.1038/s41593-022-01182-7	Benjamin KJM	brain caudate nucleus
NINJ1	Q92982	7824	TRANS	Cognition_Meta	UKBB-PPP_Specific	NA,+		0.682643	0.682643	UKBB_PPP	UKBB_PPP	1.24885	4649.48	Deepression_Wray_tall	NINJ1	Transcriptome	BRAIN DLPFC	MR	PsychENCODE	TwoSampleMR	-0.01	0.01	0.317		35296807	10.1038/s41380-022-01507-9	Deng et all Mol Psychiatry	BRAIN
NINJ1	Q92982	7824	TRANS	Cognition_Meta	UKBB-PPP_Specific	NA,+		0.682643	0.682643	UKBB_PPP	UKBB_PPP	1.24885	4649.48	Deepression_Wray_tall	NINJ1	Transcriptome	BLOOD	MR	GTEx	TwoSampleMR	-0.03	0.03	0.344		35296807	10.1038/s41380-022-01507-9	Deng et all Mol Psychiatry	BLOOD
NINJ1	Q92982	7824	TRANS	Cognition_Meta	UKBB-PPP_Specific	NA,+		0.682643	0.682643	UKBB_PPP	UKBB_PPP	1.24885	4649.48	SCZ_PGC3	NINJ1	Transcriptome_Transcriptlvel	DLPFC	SMR	CMC+GTEX	SMR	-0.108171	0.0442121	0.0144194		35460606	10.1016/j.ajhg.2022.04.004	Jiang eet all Am J Hum Genet	BRAIN
NINJ1	Q92982	7824	TRANS	Cognition_Meta	UKBB-PPP_Specific	NA,+		0.682643	0.682643	UKBB_PPP	UKBB_PPP	1.24885	4649.48	SCZ.Clozuk.2018	NINJ1	Transcriptome	BRAIN	SMR	PsychENCODE	SMR	0.00847558	0.032091	0.792		30545856	10.1126/science.aat8127	Gandal et all science	BRAIN
NINJ1	Q92982	7824	TRANS	Cognition_Meta	UKBB-PPP_Specific	NA,+		0.682643	0.682643	UKBB_PPP	UKBB_PPP	1.24885	4649.48	BD.PGC.ruderferCell2018	NINJ1	Transcriptome	BRAIN	SMR	PsychENCODE	SMR	-0.0215973	0.0504883	0.668819		30545856	10.1126/science.aat8127	Gandal et all science	BRAIN
NINJ1	Q92982	7824	TRANS	Cognition_Meta	UKBB-PPP_Specific	NA,+		0.682643	0.682643	UKBB_PPP	UKBB_PPP	1.24885	4649.48	SCZ	NINJ1	Proteiome	BLOOD	SMR	eQTLGen	SMR	-0.0183187	0.0185616	0.323685		37415601	10.3389/fgene.2023.1191264	Gedik et all Front Genet	BLOOD
NINJ1	Q92982	7824	TRANS	Cognition_Meta	UKBB-PPP_Specific	NA,+		0.682643	0.682643	UKBB_PPP	UKBB_PPP	1.24885	4649.48	MDD	NINJ1	Proteiome	BRAIN	SMR	BrainMeta	SMR	-0.0100464	0.0106506	0.345539		37415601	10.3389/fgene.2023.1191264	Gedik et all Front Genet	BRAIN
NINJ1	Q92982	7824	TRANS	Cognition_Meta	UKBB-PPP_Specific	NA,+		0.682643	0.682643	UKBB_PPP	UKBB_PPP	1.24885	4649.48	BIP	NINJ1	Proteiome	BRAIN	SMR	BrainMeta	SMR	0.00830905	0.0228055	0.715601		37415601	10.3389/fgene.2023.1191264	Gedik et all Front Genet	BRAIN
NINJ1	Q92982	7824	TRANS	Cognition_Meta	UKBB-PPP_Specific	NA,+		0.682643	0.682643	UKBB_PPP	UKBB_PPP	1.24885	4649.48	SCZ	NINJ1	Proteiome	BRAIN	SMR	BrainMeta	SMR	-0.0212291	0.0188025	0.258875		37415601	10.3389/fgene.2023.1191264	Gedik et all Front Genet	BRAIN
NINJ1	Q92982	7824	TRANS	Cognition_Meta	UKBB-PPP_Specific	NA,+		0.682643	0.682643	UKBB_PPP	UKBB_PPP	1.24885	4649.48	MDD	NINJ1	Proteiome	BLOOD	SMR	eQTLGen	SMR	-0.00966581	0.010634	0.363374		37415601	10.3389/fgene.2023.1191264	Gedik et all Front Genet	BLOOD
NINJ1	Q92982	7824	TRANS	Cognition_Meta	UKBB-PPP_Specific	NA,+		0.682643	0.682643	UKBB_PPP	UKBB_PPP	1.24885	4649.48	BIP	NINJ1	Proteiome	BLOOD	SMR	eQTLGen	SMR	0.0127554	0.0226193	0.572812		37415601	10.3389/fgene.2023.1191264	Gedik et all Front Genet	BLOOD
NINJ1	Q92982	7824	TRANS	Cognition_Meta	UKBB-PPP_Specific	NA,+		0.682643	0.682643	UKBB_PPP	UKBB_PPP	1.24885	4649.48	SCZ.Clozuk.2018	NINJ1	Transcriptome	BRAIN	TWAS	PsychENCODE	FUSION	1.19879		0.231		30545856	10.1126/science.aat8127	Gandal et all science	BRAIN
NINJ1	Q92982	7824	TRANS	Cognition_Meta	UKBB-PPP_Specific	NA,+		0.682643	0.682643	UKBB_PPP	UKBB_PPP	1.24885	4649.48	BD.PGC.ruderferCell2018	NINJ1	Transcriptome	BRAIN	TWAS	PsychENCODE	FUSION	-0.11374		0.909447		30545856	10.1126/science.aat8127	Gandal et all science	BRAIN
NINJ1	Q92982	7824	TRANS	Cognition_Meta	UKBB-PPP_Specific	NA,+		0.682643	0.682643	UKBB_PPP	UKBB_PPP	1.24885	4649.48	Depression Howard et all	NINJ1	Proteiome	BRAIN	PWAS	ROS/MAP	FUSION	-2.00525		0.0449		33846625	10.1038/s41593-021-00832-6	Wingo Nat Neurosci	BRAIN
NINJ1	Q92982	7824	TRANS	Cognition_Meta	UKBB-PPP_Specific	NA,+		0.682643	0.682643	UKBB_PPP	UKBB_PPP	1.24885	4649.48	Schizophrenia	NINJ1	Transcriptome	brain caudate nucleus	TWAS	Gtex	Fusion			0.479047		36319771	10.1038/s41593-022-01182-7	Benjamin KJM	brain caudate nucleus
NINJ1	Q92982	7824	TRANS	Depression_iPSYCH_2023	UKBB-PPP_Specific	NA,-		0.295116	0.295116	UKBB_PPP	UKBB_PPP	1.47255	2010.03	Deepression_Wray_tall	NINJ1	Transcriptome	BRAIN DLPFC	MR	PsychENCODE	TwoSampleMR	-0.01	0.01	0.317		35296807	10.1038/s41380-022-01507-9	Deng et all Mol Psychiatry	BRAIN
NINJ1	Q92982	7824	TRANS	Depression_iPSYCH_2023	UKBB-PPP_Specific	NA,-		0.295116	0.295116	UKBB_PPP	UKBB_PPP	1.47255	2010.03	Deepression_Wray_tall	NINJ1	Transcriptome	BLOOD	MR	GTEx	TwoSampleMR	-0.03	0.03	0.344		35296807	10.1038/s41380-022-01507-9	Deng et all Mol Psychiatry	BLOOD
NINJ1	Q92982	7824	TRANS	Depression_iPSYCH_2023	UKBB-PPP_Specific	NA,-		0.295116	0.295116	UKBB_PPP	UKBB_PPP	1.47255	2010.03	SCZ_PGC3	NINJ1	Transcriptome_Transcriptlvel	DLPFC	SMR	CMC+GTEX	SMR	-0.108171	0.0442121	0.0144194		35460606	10.1016/j.ajhg.2022.04.004	Jiang eet all Am J Hum Genet	BRAIN
NINJ1	Q92982	7824	TRANS	Depression_iPSYCH_2023	UKBB-PPP_Specific	NA,-		0.295116	0.295116	UKBB_PPP	UKBB_PPP	1.47255	2010.03	SCZ.Clozuk.2018	NINJ1	Transcriptome	BRAIN	SMR	PsychENCODE	SMR	0.00847558	0.032091	0.792		30545856	10.1126/science.aat8127	Gandal et all science	BRAIN
NINJ1	Q92982	7824	TRANS	Depression_iPSYCH_2023	UKBB-PPP_Specific	NA,-		0.295116	0.295116	UKBB_PPP	UKBB_PPP	1.47255	2010.03	BD.PGC.ruderferCell2018	NINJ1	Transcriptome	BRAIN	SMR	PsychENCODE	SMR	-0.0215973	0.0504883	0.668819		30545856	10.1126/science.aat8127	Gandal et all science	BRAIN
NINJ1	Q92982	7824	TRANS	Depression_iPSYCH_2023	UKBB-PPP_Specific	NA,-		0.295116	0.295116	UKBB_PPP	UKBB_PPP	1.47255	2010.03	SCZ	NINJ1	Proteiome	BLOOD	SMR	eQTLGen	SMR	-0.0183187	0.0185616	0.323685		37415601	10.3389/fgene.2023.1191264	Gedik et all Front Genet	BLOOD
NINJ1	Q92982	7824	TRANS	Depression_iPSYCH_2023	UKBB-PPP_Specific	NA,-		0.295116	0.295116	UKBB_PPP	UKBB_PPP	1.47255	2010.03	MDD	NINJ1	Proteiome	BRAIN	SMR	BrainMeta	SMR	-0.0100464	0.0106506	0.345539		37415601	10.3389/fgene.2023.1191264	Gedik et all Front Genet	BRAIN
NINJ1	Q92982	7824	TRANS	Depression_iPSYCH_2023	UKBB-PPP_Specific	NA,-		0.295116	0.295116	UKBB_PPP	UKBB_PPP	1.47255	2010.03	BIP	NINJ1	Proteiome	BRAIN	SMR	BrainMeta	SMR	0.00830905	0.0228055	0.715601		37415601	10.3389/fgene.2023.1191264	Gedik et all Front Genet	BRAIN
NINJ1	Q92982	7824	TRANS	Depression_iPSYCH_2023	UKBB-PPP_Specific	NA,-		0.295116	0.295116	UKBB_PPP	UKBB_PPP	1.47255	2010.03	SCZ	NINJ1	Proteiome	BRAIN	SMR	BrainMeta	SMR	-0.0212291	0.0188025	0.258875		37415601	10.3389/fgene.2023.1191264	Gedik et all Front Genet	BRAIN
NINJ1	Q92982	7824	TRANS	Depression_iPSYCH_2023	UKBB-PPP_Specific	NA,-		0.295116	0.295116	UKBB_PPP	UKBB_PPP	1.47255	2010.03	MDD	NINJ1	Proteiome	BLOOD	SMR	eQTLGen	SMR	-0.00966581	0.010634	0.363374		37415601	10.3389/fgene.2023.1191264	Gedik et all Front Genet	BLOOD
NINJ1	Q92982	7824	TRANS	Depression_iPSYCH_2023	UKBB-PPP_Specific	NA,-		0.295116	0.295116	UKBB_PPP	UKBB_PPP	1.47255	2010.03	BIP	NINJ1	Proteiome	BLOOD	SMR	eQTLGen	SMR	0.0127554	0.0226193	0.572812		37415601	10.3389/fgene.2023.1191264	Gedik et all Front Genet	BLOOD
NINJ1	Q92982	7824	TRANS	Depression_iPSYCH_2023	UKBB-PPP_Specific	NA,-		0.295116	0.295116	UKBB_PPP	UKBB_PPP	1.47255	2010.03	SCZ.Clozuk.2018	NINJ1	Transcriptome	BRAIN	TWAS	PsychENCODE	FUSION	1.19879		0.231		30545856	10.1126/science.aat8127	Gandal et all science	BRAIN
NINJ1	Q92982	7824	TRANS	Depression_iPSYCH_2023	UKBB-PPP_Specific	NA,-		0.295116	0.295116	UKBB_PPP	UKBB_PPP	1.47255	2010.03	BD.PGC.ruderferCell2018	NINJ1	Transcriptome	BRAIN	TWAS	PsychENCODE	FUSION	-0.11374		0.909447		30545856	10.1126/science.aat8127	Gandal et all science	BRAIN
NINJ1	Q92982	7824	TRANS	Depression_iPSYCH_2023	UKBB-PPP_Specific	NA,-		0.295116	0.295116	UKBB_PPP	UKBB_PPP	1.47255	2010.03	Depression Howard et all	NINJ1	Proteiome	BRAIN	PWAS	ROS/MAP	FUSION	-2.00525		0.0449		33846625	10.1038/s41593-021-00832-6	Wingo Nat Neurosci	BRAIN
NINJ1	Q92982	7824	TRANS	Depression_iPSYCH_2023	UKBB-PPP_Specific	NA,-		0.295116	0.295116	UKBB_PPP	UKBB_PPP	1.47255	2010.03	Schizophrenia	NINJ1	Transcriptome	brain caudate nucleus	TWAS	Gtex	Fusion			0.479047		36319771	10.1038/s41593-022-01182-7	Benjamin KJM	brain caudate nucleus
NINJ1	Q92982	7824	TRANS	PGC3_SCZ_NoUKB	UKBB-PPP_Specific	NA,+		0.651416	0.651416	UKBB_PPP	UKBB_PPP	1.14854	4436.79	Deepression_Wray_tall	NINJ1	Transcriptome	BRAIN DLPFC	MR	PsychENCODE	TwoSampleMR	-0.01	0.01	0.317		35296807	10.1038/s41380-022-01507-9	Deng et all Mol Psychiatry	BRAIN
NINJ1	Q92982	7824	TRANS	PGC3_SCZ_NoUKB	UKBB-PPP_Specific	NA,+		0.651416	0.651416	UKBB_PPP	UKBB_PPP	1.14854	4436.79	Deepression_Wray_tall	NINJ1	Transcriptome	BLOOD	MR	GTEx	TwoSampleMR	-0.03	0.03	0.344		35296807	10.1038/s41380-022-01507-9	Deng et all Mol Psychiatry	BLOOD
NINJ1	Q92982	7824	TRANS	PGC3_SCZ_NoUKB	UKBB-PPP_Specific	NA,+		0.651416	0.651416	UKBB_PPP	UKBB_PPP	1.14854	4436.79	SCZ_PGC3	NINJ1	Transcriptome_Transcriptlvel	DLPFC	SMR	CMC+GTEX	SMR	-0.108171	0.0442121	0.0144194		35460606	10.1016/j.ajhg.2022.04.004	Jiang eet all Am J Hum Genet	BRAIN
NINJ1	Q92982	7824	TRANS	PGC3_SCZ_NoUKB	UKBB-PPP_Specific	NA,+		0.651416	0.651416	UKBB_PPP	UKBB_PPP	1.14854	4436.79	SCZ.Clozuk.2018	NINJ1	Transcriptome	BRAIN	SMR	PsychENCODE	SMR	0.00847558	0.032091	0.792		30545856	10.1126/science.aat8127	Gandal et all science	BRAIN
NINJ1	Q92982	7824	TRANS	PGC3_SCZ_NoUKB	UKBB-PPP_Specific	NA,+		0.651416	0.651416	UKBB_PPP	UKBB_PPP	1.14854	4436.79	BD.PGC.ruderferCell2018	NINJ1	Transcriptome	BRAIN	SMR	PsychENCODE	SMR	-0.0215973	0.0504883	0.668819		30545856	10.1126/science.aat8127	Gandal et all science	BRAIN
NINJ1	Q92982	7824	TRANS	PGC3_SCZ_NoUKB	UKBB-PPP_Specific	NA,+		0.651416	0.651416	UKBB_PPP	UKBB_PPP	1.14854	4436.79	SCZ	NINJ1	Proteiome	BLOOD	SMR	eQTLGen	SMR	-0.0183187	0.0185616	0.323685		37415601	10.3389/fgene.2023.1191264	Gedik et all Front Genet	BLOOD
NINJ1	Q92982	7824	TRANS	PGC3_SCZ_NoUKB	UKBB-PPP_Specific	NA,+		0.651416	0.651416	UKBB_PPP	UKBB_PPP	1.14854	4436.79	MDD	NINJ1	Proteiome	BRAIN	SMR	BrainMeta	SMR	-0.0100464	0.0106506	0.345539		37415601	10.3389/fgene.2023.1191264	Gedik et all Front Genet	BRAIN
NINJ1	Q92982	7824	TRANS	PGC3_SCZ_NoUKB	UKBB-PPP_Specific	NA,+		0.651416	0.651416	UKBB_PPP	UKBB_PPP	1.14854	4436.79	BIP	NINJ1	Proteiome	BRAIN	SMR	BrainMeta	SMR	0.00830905	0.0228055	0.715601		37415601	10.3389/fgene.2023.1191264	Gedik et all Front Genet	BRAIN
NINJ1	Q92982	7824	TRANS	PGC3_SCZ_NoUKB	UKBB-PPP_Specific	NA,+		0.651416	0.651416	UKBB_PPP	UKBB_PPP	1.14854	4436.79	SCZ	NINJ1	Proteiome	BRAIN	SMR	BrainMeta	SMR	-0.0212291	0.0188025	0.258875		37415601	10.3389/fgene.2023.1191264	Gedik et all Front Genet	BRAIN
NINJ1	Q92982	7824	TRANS	PGC3_SCZ_NoUKB	UKBB-PPP_Specific	NA,+		0.651416	0.651416	UKBB_PPP	UKBB_PPP	1.14854	4436.79	MDD	NINJ1	Proteiome	BLOOD	SMR	eQTLGen	SMR	-0.00966581	0.010634	0.363374		37415601	10.3389/fgene.2023.1191264	Gedik et all Front Genet	BLOOD
NINJ1	Q92982	7824	TRANS	PGC3_SCZ_NoUKB	UKBB-PPP_Specific	NA,+		0.651416	0.651416	UKBB_PPP	UKBB_PPP	1.14854	4436.79	BIP	NINJ1	Proteiome	BLOOD	SMR	eQTLGen	SMR	0.0127554	0.0226193	0.572812		37415601	10.3389/fgene.2023.1191264	Gedik et all Front Genet	BLOOD
NINJ1	Q92982	7824	TRANS	PGC3_SCZ_NoUKB	UKBB-PPP_Specific	NA,+		0.651416	0.651416	UKBB_PPP	UKBB_PPP	1.14854	4436.79	SCZ.Clozuk.2018	NINJ1	Transcriptome	BRAIN	TWAS	PsychENCODE	FUSION	1.19879		0.231		30545856	10.1126/science.aat8127	Gandal et all science	BRAIN
NINJ1	Q92982	7824	TRANS	PGC3_SCZ_NoUKB	UKBB-PPP_Specific	NA,+		0.651416	0.651416	UKBB_PPP	UKBB_PPP	1.14854	4436.79	BD.PGC.ruderferCell2018	NINJ1	Transcriptome	BRAIN	TWAS	PsychENCODE	FUSION	-0.11374		0.909447		30545856	10.1126/science.aat8127	Gandal et all science	BRAIN
NINJ1	Q92982	7824	TRANS	PGC3_SCZ_NoUKB	UKBB-PPP_Specific	NA,+		0.651416	0.651416	UKBB_PPP	UKBB_PPP	1.14854	4436.79	Depression Howard et all	NINJ1	Proteiome	BRAIN	PWAS	ROS/MAP	FUSION	-2.00525		0.0449		33846625	10.1038/s41593-021-00832-6	Wingo Nat Neurosci	BRAIN
NINJ1	Q92982	7824	TRANS	PGC3_SCZ_NoUKB	UKBB-PPP_Specific	NA,+		0.651416	0.651416	UKBB_PPP	UKBB_PPP	1.14854	4436.79	Schizophrenia	NINJ1	Transcriptome	brain caudate nucleus	TWAS	Gtex	Fusion			0.479047		36319771	10.1038/s41593-022-01182-7	Benjamin KJM	brain caudate nucleus
NIP7	Q9Y221	24328	TRANS	BIP_PGC3_noukb	DECODE_Specific	+,NA		0.0289633	0.0289633	DECODE	DECODE	0.22965	197.269	SCZ_PGC3	NIP7	Transcriptome	DLPFC	MR	CMC+GTEX	MendelianRandomization			0.000270796		35460606	10.1016/j.ajhg.2022.04.004	Jiang eet all Am J Hum Genet	BRAIN
NIP7	Q9Y221	24328	TRANS	BIP_PGC3_noukb	DECODE_Specific	+,NA		0.0289633	0.0289633	DECODE	DECODE	0.22965	197.269	SCZ_PGC3	NIP7	Transcriptome	DLPFC	MR	CMC+GTEX	MendelianRandomization			0.00392405		35460606	10.1016/j.ajhg.2022.04.004	Jiang eet all Am J Hum Genet	BRAIN
NIP7	Q9Y221	24328	TRANS	BIP_PGC3_noukb	DECODE_Specific	+,NA		0.0289633	0.0289633	DECODE	DECODE	0.22965	197.269	SCZ_PGC3	NIP7	Transcriptome	DLPFC	MR	CMC+GTEX	MendelianRandomization			0.187164		35460606	10.1016/j.ajhg.2022.04.004	Jiang eet all Am J Hum Genet	BRAIN
NIP7	Q9Y221	24328	TRANS	BIP_PGC3_noukb	DECODE_Specific	+,NA		0.0289633	0.0289633	DECODE	DECODE	0.22965	197.269	SCZ_PGC3	NIP7	Transcriptome	DLPFC	MR	CMC+GTEX	EMIC			0.00308059		35460606	10.1016/j.ajhg.2022.04.004	Jiang eet all Am J Hum Genet	BRAIN
NIP7	Q9Y221	24328	TRANS	BIP_PGC3_noukb	DECODE_Specific	+,NA		0.0289633	0.0289633	DECODE	DECODE	0.22965	197.269	BIP_2019_Stahl_etall	NIP7	Transcriptome	DLPFC	MR	CMC+GTEX	MendelianRandomization			1.86509e-05		35460606	10.1016/j.ajhg.2022.04.004	Jiang eet all Am J Hum Genet	BRAIN
NIP7	Q9Y221	24328	TRANS	BIP_PGC3_noukb	DECODE_Specific	+,NA		0.0289633	0.0289633	DECODE	DECODE	0.22965	197.269	BIP_2019_Stahl_etall	NIP7	Transcriptome	DLPFC	MR	CMC+GTEX	MendelianRandomization			0.00181712		35460606	10.1016/j.ajhg.2022.04.004	Jiang eet all Am J Hum Genet	BRAIN
NIP7	Q9Y221	24328	TRANS	BIP_PGC3_noukb	DECODE_Specific	+,NA		0.0289633	0.0289633	DECODE	DECODE	0.22965	197.269	BIP_2019_Stahl_etall	NIP7	Transcriptome	DLPFC	MR	CMC+GTEX	MendelianRandomization			0.529459		35460606	10.1016/j.ajhg.2022.04.004	Jiang eet all Am J Hum Genet	BRAIN
NIP7	Q9Y221	24328	TRANS	BIP_PGC3_noukb	DECODE_Specific	+,NA		0.0289633	0.0289633	DECODE	DECODE	0.22965	197.269	BIP_2019_Stahl_etall	NIP7	Transcriptome	DLPFC	MR	CMC+GTEX	EMIC			0.00163578		35460606	10.1016/j.ajhg.2022.04.004	Jiang eet all Am J Hum Genet	BRAIN
NIP7	Q9Y221	24328	TRANS	BIP_PGC3_noukb	DECODE_Specific	+,NA		0.0289633	0.0289633	DECODE	DECODE	0.22965	197.269	Deepression_Wray_tall	NIP7	Transcriptome	BRAIN DLPFC	MR	PsychENCODE	TwoSampleMR	0.01	0.01	0.648		35296807	10.1038/s41380-022-01507-9	Deng et all Mol Psychiatry	BRAIN
NIP7	Q9Y221	24328	TRANS	BIP_PGC3_noukb	DECODE_Specific	+,NA		0.0289633	0.0289633	DECODE	DECODE	0.22965	197.269	bipolar disorder	NIP7	Proteiome	CORTEX	MR	MetaBrain	TwoSampleMR	-0.152878	0.0364974	2.80506e-05		36823318	10.1038/s41588-023-01300-6	Klein et all Nat Genet	BRAIN
NIP7	Q9Y221	24328	TRANS	BIP_PGC3_noukb	DECODE_Specific	+,NA		0.0289633	0.0289633	DECODE	DECODE	0.22965	197.269	SCZ_PGC3	NIP7	Transcriptome	DLPFC	SMR	CMC+GTEX	SMR	-0.109587	0.0343395	0.00141647		35460606	10.1016/j.ajhg.2022.04.004	Jiang eet all Am J Hum Genet	BRAIN
NIP7	Q9Y221	24328	TRANS	BIP_PGC3_noukb	DECODE_Specific	+,NA		0.0289633	0.0289633	DECODE	DECODE	0.22965	197.269	SCZ_PGC3	NIP7	Transcriptome_Transcriptlvel	DLPFC	SMR	CMC+GTEX	SMR	-0.0171679	0.029873	0.565497		35460606	10.1016/j.ajhg.2022.04.004	Jiang eet all Am J Hum Genet	BRAIN
NIP7	Q9Y221	24328	TRANS	BIP_PGC3_noukb	DECODE_Specific	+,NA		0.0289633	0.0289633	DECODE	DECODE	0.22965	197.269	SCZ.Clozuk.2018	NIP7	Transcriptome	BRAIN	SMR	PsychENCODE	SMR	-0.130196	0.0317565	4.13e-05		30545856	10.1126/science.aat8127	Gandal et all science	BRAIN
NIP7	Q9Y221	24328	TRANS	BIP_PGC3_noukb	DECODE_Specific	+,NA		0.0289633	0.0289633	DECODE	DECODE	0.22965	197.269	BD.PGC.ruderferCell2018	NIP7	Transcriptome	BRAIN	SMR	PsychENCODE	SMR	-0.145531	0.0463723	0.00169927		30545856	10.1126/science.aat8127	Gandal et all science	BRAIN
NIP7	Q9Y221	24328	TRANS	BIP_PGC3_noukb	DECODE_Specific	+,NA		0.0289633	0.0289633	DECODE	DECODE	0.22965	197.269	SCZ	NIP7	Proteiome	BLOOD	SMR	eQTLGen	SMR	-0.117806	0.0277827	2.23e-05		37415601	10.3389/fgene.2023.1191264	Gedik et all Front Genet	BLOOD
NIP7	Q9Y221	24328	TRANS	BIP_PGC3_noukb	DECODE_Specific	+,NA		0.0289633	0.0289633	DECODE	DECODE	0.22965	197.269	MDD	NIP7	Proteiome	BRAIN	SMR	BrainMeta	SMR	0.00325902	0.0136327	0.811059		37415601	10.3389/fgene.2023.1191264	Gedik et all Front Genet	BRAIN
NIP7	Q9Y221	24328	TRANS	BIP_PGC3_noukb	DECODE_Specific	+,NA		0.0289633	0.0289633	DECODE	DECODE	0.22965	197.269	BIP	NIP7	Proteiome	BRAIN	SMR	BrainMeta	SMR	-0.122057	0.0321159	0.000144407		37415601	10.3389/fgene.2023.1191264	Gedik et all Front Genet	BRAIN
NIP7	Q9Y221	24328	TRANS	BIP_PGC3_noukb	DECODE_Specific	+,NA		0.0289633	0.0289633	DECODE	DECODE	0.22965	197.269	SCZ	NIP7	Proteiome	BRAIN	SMR	BrainMeta	SMR	-0.110098	0.0280965	8.91e-05		37415601	10.3389/fgene.2023.1191264	Gedik et all Front Genet	BRAIN
NIP7	Q9Y221	24328	TRANS	BIP_PGC3_noukb	DECODE_Specific	+,NA		0.0289633	0.0289633	DECODE	DECODE	0.22965	197.269	MDD	NIP7	Proteiome	BLOOD	SMR	eQTLGen	SMR	0.00539331	0.0145944	0.71172		37415601	10.3389/fgene.2023.1191264	Gedik et all Front Genet	BLOOD
NIP7	Q9Y221	24328	TRANS	BIP_PGC3_noukb	DECODE_Specific	+,NA		0.0289633	0.0289633	DECODE	DECODE	0.22965	197.269	BIP	NIP7	Proteiome	BLOOD	SMR	eQTLGen	SMR	-0.132915	0.0319266	3.14e-05		37415601	10.3389/fgene.2023.1191264	Gedik et all Front Genet	BLOOD
NIP7	Q9Y221	24328	TRANS	BIP_PGC3_noukb	DECODE_Specific	+,NA		0.0289633	0.0289633	DECODE	DECODE	0.22965	197.269	SCZ	NIP7	Transcriptome	BRAIN_DLPFC	TWAS	CMC	FUSION	-4.2634		2.01e-05		31691811	10.1093/hmg/ddz253	Hall et al Hum Mol Genet	BRAIN
NIP7	Q9Y221	24328	TRANS	BIP_PGC3_noukb	DECODE_Specific	+,NA		0.0289633	0.0289633	DECODE	DECODE	0.22965	197.269	SCZ.Clozuk.2018	NIP7	Transcriptome	BRAIN	TWAS	PsychENCODE	FUSION	-4.67		3.01e-06		30545856	10.1126/science.aat8127	Gandal et all science	BRAIN
NIP7	Q9Y221	24328	TRANS	BIP_PGC3_noukb	DECODE_Specific	+,NA		0.0289633	0.0289633	DECODE	DECODE	0.22965	197.269	BD.PGC.ruderferCell2018	NIP7	Transcriptome	BRAIN	TWAS	PsychENCODE	FUSION	-2.60908		0.009079		30545856	10.1126/science.aat8127	Gandal et all science	BRAIN
NIP7	Q9Y221	24328	TRANS	BIP_PGC3_noukb	DECODE_Specific	+,NA		0.0289633	0.0289633	DECODE	DECODE	0.22965	197.269	SCZ_PGC2+CLOZUK	NIP7	Transcriptome	DLPFC	TWAS	Collado-Torres	FUSION	-4.52119		6.15e-06		31174959	10.1016/j.neuron.2019.05.013	ColladoTorres_neuron_twas etal. Neuron	BRAIN
NIP7	Q9Y221	24328	TRANS	BIP_PGC3_noukb	DECODE_Specific	+,NA		0.0289633	0.0289633	DECODE	DECODE	0.22965	197.269	SCZ_PGC2+CLOZUK	NIP7	Transcriptome	HIPPO	TWAS	Collado-Torres	FUSION	-4.55953		5.13e-06		31174959	10.1016/j.neuron.2019.05.013	ColladoTorres_neuron_twas etal. Neuron	BRAIN
NIP7	Q9Y221	24328	TRANS	BIP_PGC3_noukb	DECODE_Specific	+,NA		0.0289633	0.0289633	DECODE	DECODE	0.22965	197.269	SCZ_PGC2+CLOZUK	NIP7	Transcriptome	HIPPO	TWAS	Collado-Torres	FUSION	-4.54495		5.49e-06		31174959	10.1016/j.neuron.2019.05.013	ColladoTorres_neuron_twas etal. Neuron	BRAIN
NIP7	Q9Y221	24328	TRANS	BIP_PGC3_noukb	DECODE_Specific	+,NA		0.0289633	0.0289633	DECODE	DECODE	0.22965	197.269	SCZ_PGC2+CLOZUK	NIP7	Transcriptome	HIPPO	TWAS	Collado-Torres	FUSION	-4.41493		1.01e-05		31174959	10.1016/j.neuron.2019.05.013	ColladoTorres_neuron_twas etal. Neuron	BRAIN
NIP7	Q9Y221	24328	TRANS	BIP_PGC3_noukb	DECODE_Specific	+,NA		0.0289633	0.0289633	DECODE	DECODE	0.22965	197.269	SCZ_PGC2+CLOZUK	NIP7	Transcriptome	HIPPO	TWAS	Collado-Torres	FUSION	-4.39248		1.12e-05		31174959	10.1016/j.neuron.2019.05.013	ColladoTorres_neuron_twas etal. Neuron	BRAIN
NIP7	Q9Y221	24328	TRANS	BIP_PGC3_noukb	DECODE_Specific	+,NA		0.0289633	0.0289633	DECODE	DECODE	0.22965	197.269	SCZ_PGC2+CLOZUK	NIP7	Transcriptome	HIPPO	TWAS	Collado-Torres	FUSION	-4.10527		4.04e-05		31174959	10.1016/j.neuron.2019.05.013	ColladoTorres_neuron_twas etal. Neuron	BRAIN
NIP7	Q9Y221	24328	TRANS	BIP_PGC3_noukb	DECODE_Specific	+,NA		0.0289633	0.0289633	DECODE	DECODE	0.22965	197.269	SCZ_PGC2	NIP7	Transcriptome	DLPFC	TWAS	Collado-Torres	FUSION	-3.3682		0.000757		31174959	10.1016/j.neuron.2019.05.013	ColladoTorres_neuron_twas etal. Neuron	BRAIN
NIP7	Q9Y221	24328	TRANS	BIP_PGC3_noukb	DECODE_Specific	+,NA		0.0289633	0.0289633	DECODE	DECODE	0.22965	197.269	SCZ_PGC2	NIP7	Transcriptome	HIPPO	TWAS	Collado-Torres	FUSION	-3.52146		0.000429		31174959	10.1016/j.neuron.2019.05.013	ColladoTorres_neuron_twas etal. Neuron	BRAIN
NIP7	Q9Y221	24328	TRANS	BIP_PGC3_noukb	DECODE_Specific	+,NA		0.0289633	0.0289633	DECODE	DECODE	0.22965	197.269	SCZ_PGC2	NIP7	Transcriptome	HIPPO	TWAS	Collado-Torres	FUSION	-3.5034		0.000459		31174959	10.1016/j.neuron.2019.05.013	ColladoTorres_neuron_twas etal. Neuron	BRAIN
NIP7	Q9Y221	24328	TRANS	BIP_PGC3_noukb	DECODE_Specific	+,NA		0.0289633	0.0289633	DECODE	DECODE	0.22965	197.269	SCZ_PGC2	NIP7	Transcriptome	HIPPO	TWAS	Collado-Torres	FUSION	-3.45334		0.000554		31174959	10.1016/j.neuron.2019.05.013	ColladoTorres_neuron_twas etal. Neuron	BRAIN
NIP7	Q9Y221	24328	TRANS	BIP_PGC3_noukb	DECODE_Specific	+,NA		0.0289633	0.0289633	DECODE	DECODE	0.22965	197.269	SCZ_PGC2	NIP7	Transcriptome	HIPPO	TWAS	Collado-Torres	FUSION	-3.43699		0.000588		31174959	10.1016/j.neuron.2019.05.013	ColladoTorres_neuron_twas etal. Neuron	BRAIN
NIP7	Q9Y221	24328	TRANS	BIP_PGC3_noukb	DECODE_Specific	+,NA		0.0289633	0.0289633	DECODE	DECODE	0.22965	197.269	SCZ_PGC2	NIP7	Transcriptome	HIPPO	TWAS	Collado-Torres	FUSION	-3.15036		0.00163		31174959	10.1016/j.neuron.2019.05.013	ColladoTorres_neuron_twas etal. Neuron	BRAIN
NIP7	Q9Y221	24328	TRANS	BIP_PGC3_noukb	DECODE_Specific	+,NA		0.0289633	0.0289633	DECODE	DECODE	0.22965	197.269	SCZ_PGC2_ChinesEASMeta	NIP7	Transcriptome	DLPFC	TWAS	CMC	FUSION	-4.68		2.86e-06		34380480	10.1186/s12916-021-02039-9	Liu et all BMC Med	BRAIN
NIP7	Q9Y221	24328	TRANS	BIP_PGC3_noukb	DECODE_Specific	+,NA		0.0289633	0.0289633	DECODE	DECODE	0.22965	197.269	Schizophrenia	NIP7	Transcriptome	BRAIN DPFC	TWAS	783 donors of European ancestry	FUSION	-3.5919		0.000328		35882878	10.1038/s41467-022-31873-5	Wingo et all Nat Commun	BRAIN
NIP7	Q9Y221	24328	TRANS	BIP_PGC3_noukb	DECODE_Specific	+,NA		0.0289633	0.0289633	DECODE	DECODE	0.22965	197.269	Depression Howard et all	NIP7	Proteiome	BRAIN	PWAS	ROS/MAP	FUSION	0.597547		0.55		33846625	10.1038/s41593-021-00832-6	Wingo Nat Neurosci	BRAIN
NIP7	Q9Y221	24328	TRANS	BIP_PGC3_noukb	DECODE_Specific	+,NA		0.0289633	0.0289633	DECODE	DECODE	0.22965	197.269	bipolar disorder	NIP7	Transcriptome	CORTEX	COLOC	MetaBrain	coloc				0.849676	36823318	10.1038/s41588-023-01300-6	Klein et all Nat Genet	BRAIN
NIP7	Q9Y221	24328	TRANS	BIP_PGC3_noukb	DECODE_Specific	+,NA		0.0289633	0.0289633	DECODE	DECODE	0.22965	197.269	Bipolar_Disorder_Type1	NIP7	Transcriptome	Brain_Cerebellar_Hemisphere	TWAS	GTeX	FUSION			0.000775		35912095	10.3389/fcell.2022.956265	Huang Y et al	Brain
NIP7	Q9Y221	24328	TRANS	BIP_PGC3_noukb	DECODE_Specific	+,NA		0.0289633	0.0289633	DECODE	DECODE	0.22965	197.269	Schizophrenia	NIP7	Transcriptome	brain caudate nucleus	TWAS	Gtex	Fusion			0.000969524		36319771	10.1038/s41593-022-01182-7	Benjamin KJM	brain caudate nucleus
NIP7	Q9Y221	24328	TRANS	Cognition_Meta	DECODE_Specific	-,NA		0.06035	0.06035	DECODE	DECODE	0.404173	411.044	SCZ_PGC3	NIP7	Transcriptome	DLPFC	MR	CMC+GTEX	MendelianRandomization			0.000270796		35460606	10.1016/j.ajhg.2022.04.004	Jiang eet all Am J Hum Genet	BRAIN
NIP7	Q9Y221	24328	TRANS	Cognition_Meta	DECODE_Specific	-,NA		0.06035	0.06035	DECODE	DECODE	0.404173	411.044	SCZ_PGC3	NIP7	Transcriptome	DLPFC	MR	CMC+GTEX	MendelianRandomization			0.00392405		35460606	10.1016/j.ajhg.2022.04.004	Jiang eet all Am J Hum Genet	BRAIN
NIP7	Q9Y221	24328	TRANS	Cognition_Meta	DECODE_Specific	-,NA		0.06035	0.06035	DECODE	DECODE	0.404173	411.044	SCZ_PGC3	NIP7	Transcriptome	DLPFC	MR	CMC+GTEX	MendelianRandomization			0.187164		35460606	10.1016/j.ajhg.2022.04.004	Jiang eet all Am J Hum Genet	BRAIN
NIP7	Q9Y221	24328	TRANS	Cognition_Meta	DECODE_Specific	-,NA		0.06035	0.06035	DECODE	DECODE	0.404173	411.044	SCZ_PGC3	NIP7	Transcriptome	DLPFC	MR	CMC+GTEX	EMIC			0.00308059		35460606	10.1016/j.ajhg.2022.04.004	Jiang eet all Am J Hum Genet	BRAIN
NIP7	Q9Y221	24328	TRANS	Cognition_Meta	DECODE_Specific	-,NA		0.06035	0.06035	DECODE	DECODE	0.404173	411.044	BIP_2019_Stahl_etall	NIP7	Transcriptome	DLPFC	MR	CMC+GTEX	MendelianRandomization			1.86509e-05		35460606	10.1016/j.ajhg.2022.04.004	Jiang eet all Am J Hum Genet	BRAIN
NIP7	Q9Y221	24328	TRANS	Cognition_Meta	DECODE_Specific	-,NA		0.06035	0.06035	DECODE	DECODE	0.404173	411.044	BIP_2019_Stahl_etall	NIP7	Transcriptome	DLPFC	MR	CMC+GTEX	MendelianRandomization			0.00181712		35460606	10.1016/j.ajhg.2022.04.004	Jiang eet all Am J Hum Genet	BRAIN
NIP7	Q9Y221	24328	TRANS	Cognition_Meta	DECODE_Specific	-,NA		0.06035	0.06035	DECODE	DECODE	0.404173	411.044	BIP_2019_Stahl_etall	NIP7	Transcriptome	DLPFC	MR	CMC+GTEX	MendelianRandomization			0.529459		35460606	10.1016/j.ajhg.2022.04.004	Jiang eet all Am J Hum Genet	BRAIN
NIP7	Q9Y221	24328	TRANS	Cognition_Meta	DECODE_Specific	-,NA		0.06035	0.06035	DECODE	DECODE	0.404173	411.044	BIP_2019_Stahl_etall	NIP7	Transcriptome	DLPFC	MR	CMC+GTEX	EMIC			0.00163578		35460606	10.1016/j.ajhg.2022.04.004	Jiang eet all Am J Hum Genet	BRAIN
NIP7	Q9Y221	24328	TRANS	Cognition_Meta	DECODE_Specific	-,NA		0.06035	0.06035	DECODE	DECODE	0.404173	411.044	Deepression_Wray_tall	NIP7	Transcriptome	BRAIN DLPFC	MR	PsychENCODE	TwoSampleMR	0.01	0.01	0.648		35296807	10.1038/s41380-022-01507-9	Deng et all Mol Psychiatry	BRAIN
NIP7	Q9Y221	24328	TRANS	Cognition_Meta	DECODE_Specific	-,NA		0.06035	0.06035	DECODE	DECODE	0.404173	411.044	bipolar disorder	NIP7	Proteiome	CORTEX	MR	MetaBrain	TwoSampleMR	-0.152878	0.0364974	2.80506e-05		36823318	10.1038/s41588-023-01300-6	Klein et all Nat Genet	BRAIN
NIP7	Q9Y221	24328	TRANS	Cognition_Meta	DECODE_Specific	-,NA		0.06035	0.06035	DECODE	DECODE	0.404173	411.044	SCZ_PGC3	NIP7	Transcriptome	DLPFC	SMR	CMC+GTEX	SMR	-0.109587	0.0343395	0.00141647		35460606	10.1016/j.ajhg.2022.04.004	Jiang eet all Am J Hum Genet	BRAIN
NIP7	Q9Y221	24328	TRANS	Cognition_Meta	DECODE_Specific	-,NA		0.06035	0.06035	DECODE	DECODE	0.404173	411.044	SCZ_PGC3	NIP7	Transcriptome_Transcriptlvel	DLPFC	SMR	CMC+GTEX	SMR	-0.0171679	0.029873	0.565497		35460606	10.1016/j.ajhg.2022.04.004	Jiang eet all Am J Hum Genet	BRAIN
NIP7	Q9Y221	24328	TRANS	Cognition_Meta	DECODE_Specific	-,NA		0.06035	0.06035	DECODE	DECODE	0.404173	411.044	SCZ.Clozuk.2018	NIP7	Transcriptome	BRAIN	SMR	PsychENCODE	SMR	-0.130196	0.0317565	4.13e-05		30545856	10.1126/science.aat8127	Gandal et all science	BRAIN
NIP7	Q9Y221	24328	TRANS	Cognition_Meta	DECODE_Specific	-,NA		0.06035	0.06035	DECODE	DECODE	0.404173	411.044	BD.PGC.ruderferCell2018	NIP7	Transcriptome	BRAIN	SMR	PsychENCODE	SMR	-0.145531	0.0463723	0.00169927		30545856	10.1126/science.aat8127	Gandal et all science	BRAIN
NIP7	Q9Y221	24328	TRANS	Cognition_Meta	DECODE_Specific	-,NA		0.06035	0.06035	DECODE	DECODE	0.404173	411.044	SCZ	NIP7	Proteiome	BLOOD	SMR	eQTLGen	SMR	-0.117806	0.0277827	2.23e-05		37415601	10.3389/fgene.2023.1191264	Gedik et all Front Genet	BLOOD
NIP7	Q9Y221	24328	TRANS	Cognition_Meta	DECODE_Specific	-,NA		0.06035	0.06035	DECODE	DECODE	0.404173	411.044	MDD	NIP7	Proteiome	BRAIN	SMR	BrainMeta	SMR	0.00325902	0.0136327	0.811059		37415601	10.3389/fgene.2023.1191264	Gedik et all Front Genet	BRAIN
NIP7	Q9Y221	24328	TRANS	Cognition_Meta	DECODE_Specific	-,NA		0.06035	0.06035	DECODE	DECODE	0.404173	411.044	BIP	NIP7	Proteiome	BRAIN	SMR	BrainMeta	SMR	-0.122057	0.0321159	0.000144407		37415601	10.3389/fgene.2023.1191264	Gedik et all Front Genet	BRAIN
NIP7	Q9Y221	24328	TRANS	Cognition_Meta	DECODE_Specific	-,NA		0.06035	0.06035	DECODE	DECODE	0.404173	411.044	SCZ	NIP7	Proteiome	BRAIN	SMR	BrainMeta	SMR	-0.110098	0.0280965	8.91e-05		37415601	10.3389/fgene.2023.1191264	Gedik et all Front Genet	BRAIN
NIP7	Q9Y221	24328	TRANS	Cognition_Meta	DECODE_Specific	-,NA		0.06035	0.06035	DECODE	DECODE	0.404173	411.044	MDD	NIP7	Proteiome	BLOOD	SMR	eQTLGen	SMR	0.00539331	0.0145944	0.71172		37415601	10.3389/fgene.2023.1191264	Gedik et all Front Genet	BLOOD
NIP7	Q9Y221	24328	TRANS	Cognition_Meta	DECODE_Specific	-,NA		0.06035	0.06035	DECODE	DECODE	0.404173	411.044	BIP	NIP7	Proteiome	BLOOD	SMR	eQTLGen	SMR	-0.132915	0.0319266	3.14e-05		37415601	10.3389/fgene.2023.1191264	Gedik et all Front Genet	BLOOD
NIP7	Q9Y221	24328	TRANS	Cognition_Meta	DECODE_Specific	-,NA		0.06035	0.06035	DECODE	DECODE	0.404173	411.044	SCZ	NIP7	Transcriptome	BRAIN_DLPFC	TWAS	CMC	FUSION	-4.2634		2.01e-05		31691811	10.1093/hmg/ddz253	Hall et al Hum Mol Genet	BRAIN
NIP7	Q9Y221	24328	TRANS	Cognition_Meta	DECODE_Specific	-,NA		0.06035	0.06035	DECODE	DECODE	0.404173	411.044	SCZ.Clozuk.2018	NIP7	Transcriptome	BRAIN	TWAS	PsychENCODE	FUSION	-4.67		3.01e-06		30545856	10.1126/science.aat8127	Gandal et all science	BRAIN
NIP7	Q9Y221	24328	TRANS	Cognition_Meta	DECODE_Specific	-,NA		0.06035	0.06035	DECODE	DECODE	0.404173	411.044	BD.PGC.ruderferCell2018	NIP7	Transcriptome	BRAIN	TWAS	PsychENCODE	FUSION	-2.60908		0.009079		30545856	10.1126/science.aat8127	Gandal et all science	BRAIN
NIP7	Q9Y221	24328	TRANS	Cognition_Meta	DECODE_Specific	-,NA		0.06035	0.06035	DECODE	DECODE	0.404173	411.044	SCZ_PGC2+CLOZUK	NIP7	Transcriptome	DLPFC	TWAS	Collado-Torres	FUSION	-4.52119		6.15e-06		31174959	10.1016/j.neuron.2019.05.013	ColladoTorres_neuron_twas etal. Neuron	BRAIN
NIP7	Q9Y221	24328	TRANS	Cognition_Meta	DECODE_Specific	-,NA		0.06035	0.06035	DECODE	DECODE	0.404173	411.044	SCZ_PGC2+CLOZUK	NIP7	Transcriptome	HIPPO	TWAS	Collado-Torres	FUSION	-4.55953		5.13e-06		31174959	10.1016/j.neuron.2019.05.013	ColladoTorres_neuron_twas etal. Neuron	BRAIN
NIP7	Q9Y221	24328	TRANS	Cognition_Meta	DECODE_Specific	-,NA		0.06035	0.06035	DECODE	DECODE	0.404173	411.044	SCZ_PGC2+CLOZUK	NIP7	Transcriptome	HIPPO	TWAS	Collado-Torres	FUSION	-4.54495		5.49e-06		31174959	10.1016/j.neuron.2019.05.013	ColladoTorres_neuron_twas etal. Neuron	BRAIN
NIP7	Q9Y221	24328	TRANS	Cognition_Meta	DECODE_Specific	-,NA		0.06035	0.06035	DECODE	DECODE	0.404173	411.044	SCZ_PGC2+CLOZUK	NIP7	Transcriptome	HIPPO	TWAS	Collado-Torres	FUSION	-4.41493		1.01e-05		31174959	10.1016/j.neuron.2019.05.013	ColladoTorres_neuron_twas etal. Neuron	BRAIN
NIP7	Q9Y221	24328	TRANS	Cognition_Meta	DECODE_Specific	-,NA		0.06035	0.06035	DECODE	DECODE	0.404173	411.044	SCZ_PGC2+CLOZUK	NIP7	Transcriptome	HIPPO	TWAS	Collado-Torres	FUSION	-4.39248		1.12e-05		31174959	10.1016/j.neuron.2019.05.013	ColladoTorres_neuron_twas etal. Neuron	BRAIN
NIP7	Q9Y221	24328	TRANS	Cognition_Meta	DECODE_Specific	-,NA		0.06035	0.06035	DECODE	DECODE	0.404173	411.044	SCZ_PGC2+CLOZUK	NIP7	Transcriptome	HIPPO	TWAS	Collado-Torres	FUSION	-4.10527		4.04e-05		31174959	10.1016/j.neuron.2019.05.013	ColladoTorres_neuron_twas etal. Neuron	BRAIN
NIP7	Q9Y221	24328	TRANS	Cognition_Meta	DECODE_Specific	-,NA		0.06035	0.06035	DECODE	DECODE	0.404173	411.044	SCZ_PGC2	NIP7	Transcriptome	DLPFC	TWAS	Collado-Torres	FUSION	-3.3682		0.000757		31174959	10.1016/j.neuron.2019.05.013	ColladoTorres_neuron_twas etal. Neuron	BRAIN
NIP7	Q9Y221	24328	TRANS	Cognition_Meta	DECODE_Specific	-,NA		0.06035	0.06035	DECODE	DECODE	0.404173	411.044	SCZ_PGC2	NIP7	Transcriptome	HIPPO	TWAS	Collado-Torres	FUSION	-3.52146		0.000429		31174959	10.1016/j.neuron.2019.05.013	ColladoTorres_neuron_twas etal. Neuron	BRAIN
NIP7	Q9Y221	24328	TRANS	Cognition_Meta	DECODE_Specific	-,NA		0.06035	0.06035	DECODE	DECODE	0.404173	411.044	SCZ_PGC2	NIP7	Transcriptome	HIPPO	TWAS	Collado-Torres	FUSION	-3.5034		0.000459		31174959	10.1016/j.neuron.2019.05.013	ColladoTorres_neuron_twas etal. Neuron	BRAIN
NIP7	Q9Y221	24328	TRANS	Cognition_Meta	DECODE_Specific	-,NA		0.06035	0.06035	DECODE	DECODE	0.404173	411.044	SCZ_PGC2	NIP7	Transcriptome	HIPPO	TWAS	Collado-Torres	FUSION	-3.45334		0.000554		31174959	10.1016/j.neuron.2019.05.013	ColladoTorres_neuron_twas etal. Neuron	BRAIN
NIP7	Q9Y221	24328	TRANS	Cognition_Meta	DECODE_Specific	-,NA		0.06035	0.06035	DECODE	DECODE	0.404173	411.044	SCZ_PGC2	NIP7	Transcriptome	HIPPO	TWAS	Collado-Torres	FUSION	-3.43699		0.000588		31174959	10.1016/j.neuron.2019.05.013	ColladoTorres_neuron_twas etal. Neuron	BRAIN
NIP7	Q9Y221	24328	TRANS	Cognition_Meta	DECODE_Specific	-,NA		0.06035	0.06035	DECODE	DECODE	0.404173	411.044	SCZ_PGC2	NIP7	Transcriptome	HIPPO	TWAS	Collado-Torres	FUSION	-3.15036		0.00163		31174959	10.1016/j.neuron.2019.05.013	ColladoTorres_neuron_twas etal. Neuron	BRAIN
NIP7	Q9Y221	24328	TRANS	Cognition_Meta	DECODE_Specific	-,NA		0.06035	0.06035	DECODE	DECODE	0.404173	411.044	SCZ_PGC2_ChinesEASMeta	NIP7	Transcriptome	DLPFC	TWAS	CMC	FUSION	-4.68		2.86e-06		34380480	10.1186/s12916-021-02039-9	Liu et all BMC Med	BRAIN
NIP7	Q9Y221	24328	TRANS	Cognition_Meta	DECODE_Specific	-,NA		0.06035	0.06035	DECODE	DECODE	0.404173	411.044	Schizophrenia	NIP7	Transcriptome	BRAIN DPFC	TWAS	783 donors of European ancestry	FUSION	-3.5919		0.000328		35882878	10.1038/s41467-022-31873-5	Wingo et all Nat Commun	BRAIN
NIP7	Q9Y221	24328	TRANS	Cognition_Meta	DECODE_Specific	-,NA		0.06035	0.06035	DECODE	DECODE	0.404173	411.044	Depression Howard et all	NIP7	Proteiome	BRAIN	PWAS	ROS/MAP	FUSION	0.597547		0.55		33846625	10.1038/s41593-021-00832-6	Wingo Nat Neurosci	BRAIN
NIP7	Q9Y221	24328	TRANS	Cognition_Meta	DECODE_Specific	-,NA		0.06035	0.06035	DECODE	DECODE	0.404173	411.044	bipolar disorder	NIP7	Transcriptome	CORTEX	COLOC	MetaBrain	coloc				0.849676	36823318	10.1038/s41588-023-01300-6	Klein et all Nat Genet	BRAIN
NIP7	Q9Y221	24328	TRANS	Cognition_Meta	DECODE_Specific	-,NA		0.06035	0.06035	DECODE	DECODE	0.404173	411.044	Bipolar_Disorder_Type1	NIP7	Transcriptome	Brain_Cerebellar_Hemisphere	TWAS	GTeX	FUSION			0.000775		35912095	10.3389/fcell.2022.956265	Huang Y et al	Brain
NIP7	Q9Y221	24328	TRANS	Cognition_Meta	DECODE_Specific	-,NA		0.06035	0.06035	DECODE	DECODE	0.404173	411.044	Schizophrenia	NIP7	Transcriptome	brain caudate nucleus	TWAS	Gtex	Fusion			0.000969524		36319771	10.1038/s41593-022-01182-7	Benjamin KJM	brain caudate nucleus
NIP7	Q9Y221	24328	TRANS	Depression_iPSYCH_2023	DECODE_Specific	+,NA		0.144555	0.144555	DECODE	DECODE	1.22154	984.565	SCZ_PGC3	NIP7	Transcriptome	DLPFC	MR	CMC+GTEX	MendelianRandomization			0.000270796		35460606	10.1016/j.ajhg.2022.04.004	Jiang eet all Am J Hum Genet	BRAIN
NIP7	Q9Y221	24328	TRANS	Depression_iPSYCH_2023	DECODE_Specific	+,NA		0.144555	0.144555	DECODE	DECODE	1.22154	984.565	SCZ_PGC3	NIP7	Transcriptome	DLPFC	MR	CMC+GTEX	MendelianRandomization			0.00392405		35460606	10.1016/j.ajhg.2022.04.004	Jiang eet all Am J Hum Genet	BRAIN
NIP7	Q9Y221	24328	TRANS	Depression_iPSYCH_2023	DECODE_Specific	+,NA		0.144555	0.144555	DECODE	DECODE	1.22154	984.565	SCZ_PGC3	NIP7	Transcriptome	DLPFC	MR	CMC+GTEX	MendelianRandomization			0.187164		35460606	10.1016/j.ajhg.2022.04.004	Jiang eet all Am J Hum Genet	BRAIN
NIP7	Q9Y221	24328	TRANS	Depression_iPSYCH_2023	DECODE_Specific	+,NA		0.144555	0.144555	DECODE	DECODE	1.22154	984.565	SCZ_PGC3	NIP7	Transcriptome	DLPFC	MR	CMC+GTEX	EMIC			0.00308059		35460606	10.1016/j.ajhg.2022.04.004	Jiang eet all Am J Hum Genet	BRAIN
NIP7	Q9Y221	24328	TRANS	Depression_iPSYCH_2023	DECODE_Specific	+,NA		0.144555	0.144555	DECODE	DECODE	1.22154	984.565	BIP_2019_Stahl_etall	NIP7	Transcriptome	DLPFC	MR	CMC+GTEX	MendelianRandomization			1.86509e-05		35460606	10.1016/j.ajhg.2022.04.004	Jiang eet all Am J Hum Genet	BRAIN
NIP7	Q9Y221	24328	TRANS	Depression_iPSYCH_2023	DECODE_Specific	+,NA		0.144555	0.144555	DECODE	DECODE	1.22154	984.565	BIP_2019_Stahl_etall	NIP7	Transcriptome	DLPFC	MR	CMC+GTEX	MendelianRandomization			0.00181712		35460606	10.1016/j.ajhg.2022.04.004	Jiang eet all Am J Hum Genet	BRAIN
NIP7	Q9Y221	24328	TRANS	Depression_iPSYCH_2023	DECODE_Specific	+,NA		0.144555	0.144555	DECODE	DECODE	1.22154	984.565	BIP_2019_Stahl_etall	NIP7	Transcriptome	DLPFC	MR	CMC+GTEX	MendelianRandomization			0.529459		35460606	10.1016/j.ajhg.2022.04.004	Jiang eet all Am J Hum Genet	BRAIN
NIP7	Q9Y221	24328	TRANS	Depression_iPSYCH_2023	DECODE_Specific	+,NA		0.144555	0.144555	DECODE	DECODE	1.22154	984.565	BIP_2019_Stahl_etall	NIP7	Transcriptome	DLPFC	MR	CMC+GTEX	EMIC			0.00163578		35460606	10.1016/j.ajhg.2022.04.004	Jiang eet all Am J Hum Genet	BRAIN
NIP7	Q9Y221	24328	TRANS	Depression_iPSYCH_2023	DECODE_Specific	+,NA		0.144555	0.144555	DECODE	DECODE	1.22154	984.565	Deepression_Wray_tall	NIP7	Transcriptome	BRAIN DLPFC	MR	PsychENCODE	TwoSampleMR	0.01	0.01	0.648		35296807	10.1038/s41380-022-01507-9	Deng et all Mol Psychiatry	BRAIN
NIP7	Q9Y221	24328	TRANS	Depression_iPSYCH_2023	DECODE_Specific	+,NA		0.144555	0.144555	DECODE	DECODE	1.22154	984.565	bipolar disorder	NIP7	Proteiome	CORTEX	MR	MetaBrain	TwoSampleMR	-0.152878	0.0364974	2.80506e-05		36823318	10.1038/s41588-023-01300-6	Klein et all Nat Genet	BRAIN
NIP7	Q9Y221	24328	TRANS	Depression_iPSYCH_2023	DECODE_Specific	+,NA		0.144555	0.144555	DECODE	DECODE	1.22154	984.565	SCZ_PGC3	NIP7	Transcriptome	DLPFC	SMR	CMC+GTEX	SMR	-0.109587	0.0343395	0.00141647		35460606	10.1016/j.ajhg.2022.04.004	Jiang eet all Am J Hum Genet	BRAIN
NIP7	Q9Y221	24328	TRANS	Depression_iPSYCH_2023	DECODE_Specific	+,NA		0.144555	0.144555	DECODE	DECODE	1.22154	984.565	SCZ_PGC3	NIP7	Transcriptome_Transcriptlvel	DLPFC	SMR	CMC+GTEX	SMR	-0.0171679	0.029873	0.565497		35460606	10.1016/j.ajhg.2022.04.004	Jiang eet all Am J Hum Genet	BRAIN
NIP7	Q9Y221	24328	TRANS	Depression_iPSYCH_2023	DECODE_Specific	+,NA		0.144555	0.144555	DECODE	DECODE	1.22154	984.565	SCZ.Clozuk.2018	NIP7	Transcriptome	BRAIN	SMR	PsychENCODE	SMR	-0.130196	0.0317565	4.13e-05		30545856	10.1126/science.aat8127	Gandal et all science	BRAIN
NIP7	Q9Y221	24328	TRANS	Depression_iPSYCH_2023	DECODE_Specific	+,NA		0.144555	0.144555	DECODE	DECODE	1.22154	984.565	BD.PGC.ruderferCell2018	NIP7	Transcriptome	BRAIN	SMR	PsychENCODE	SMR	-0.145531	0.0463723	0.00169927		30545856	10.1126/science.aat8127	Gandal et all science	BRAIN
NIP7	Q9Y221	24328	TRANS	Depression_iPSYCH_2023	DECODE_Specific	+,NA		0.144555	0.144555	DECODE	DECODE	1.22154	984.565	SCZ	NIP7	Proteiome	BLOOD	SMR	eQTLGen	SMR	-0.117806	0.0277827	2.23e-05		37415601	10.3389/fgene.2023.1191264	Gedik et all Front Genet	BLOOD
NIP7	Q9Y221	24328	TRANS	Depression_iPSYCH_2023	DECODE_Specific	+,NA		0.144555	0.144555	DECODE	DECODE	1.22154	984.565	MDD	NIP7	Proteiome	BRAIN	SMR	BrainMeta	SMR	0.00325902	0.0136327	0.811059		37415601	10.3389/fgene.2023.1191264	Gedik et all Front Genet	BRAIN
NIP7	Q9Y221	24328	TRANS	Depression_iPSYCH_2023	DECODE_Specific	+,NA		0.144555	0.144555	DECODE	DECODE	1.22154	984.565	BIP	NIP7	Proteiome	BRAIN	SMR	BrainMeta	SMR	-0.122057	0.0321159	0.000144407		37415601	10.3389/fgene.2023.1191264	Gedik et all Front Genet	BRAIN
NIP7	Q9Y221	24328	TRANS	Depression_iPSYCH_2023	DECODE_Specific	+,NA		0.144555	0.144555	DECODE	DECODE	1.22154	984.565	SCZ	NIP7	Proteiome	BRAIN	SMR	BrainMeta	SMR	-0.110098	0.0280965	8.91e-05		37415601	10.3389/fgene.2023.1191264	Gedik et all Front Genet	BRAIN
NIP7	Q9Y221	24328	TRANS	Depression_iPSYCH_2023	DECODE_Specific	+,NA		0.144555	0.144555	DECODE	DECODE	1.22154	984.565	MDD	NIP7	Proteiome	BLOOD	SMR	eQTLGen	SMR	0.00539331	0.0145944	0.71172		37415601	10.3389/fgene.2023.1191264	Gedik et all Front Genet	BLOOD
NIP7	Q9Y221	24328	TRANS	Depression_iPSYCH_2023	DECODE_Specific	+,NA		0.144555	0.144555	DECODE	DECODE	1.22154	984.565	BIP	NIP7	Proteiome	BLOOD	SMR	eQTLGen	SMR	-0.132915	0.0319266	3.14e-05		37415601	10.3389/fgene.2023.1191264	Gedik et all Front Genet	BLOOD
NIP7	Q9Y221	24328	TRANS	Depression_iPSYCH_2023	DECODE_Specific	+,NA		0.144555	0.144555	DECODE	DECODE	1.22154	984.565	SCZ	NIP7	Transcriptome	BRAIN_DLPFC	TWAS	CMC	FUSION	-4.2634		2.01e-05		31691811	10.1093/hmg/ddz253	Hall et al Hum Mol Genet	BRAIN
NIP7	Q9Y221	24328	TRANS	Depression_iPSYCH_2023	DECODE_Specific	+,NA		0.144555	0.144555	DECODE	DECODE	1.22154	984.565	SCZ.Clozuk.2018	NIP7	Transcriptome	BRAIN	TWAS	PsychENCODE	FUSION	-4.67		3.01e-06		30545856	10.1126/science.aat8127	Gandal et all science	BRAIN
NIP7	Q9Y221	24328	TRANS	Depression_iPSYCH_2023	DECODE_Specific	+,NA		0.144555	0.144555	DECODE	DECODE	1.22154	984.565	BD.PGC.ruderferCell2018	NIP7	Transcriptome	BRAIN	TWAS	PsychENCODE	FUSION	-2.60908		0.009079		30545856	10.1126/science.aat8127	Gandal et all science	BRAIN
NIP7	Q9Y221	24328	TRANS	Depression_iPSYCH_2023	DECODE_Specific	+,NA		0.144555	0.144555	DECODE	DECODE	1.22154	984.565	SCZ_PGC2+CLOZUK	NIP7	Transcriptome	DLPFC	TWAS	Collado-Torres	FUSION	-4.52119		6.15e-06		31174959	10.1016/j.neuron.2019.05.013	ColladoTorres_neuron_twas etal. Neuron	BRAIN
NIP7	Q9Y221	24328	TRANS	Depression_iPSYCH_2023	DECODE_Specific	+,NA		0.144555	0.144555	DECODE	DECODE	1.22154	984.565	SCZ_PGC2+CLOZUK	NIP7	Transcriptome	HIPPO	TWAS	Collado-Torres	FUSION	-4.55953		5.13e-06		31174959	10.1016/j.neuron.2019.05.013	ColladoTorres_neuron_twas etal. Neuron	BRAIN
NIP7	Q9Y221	24328	TRANS	Depression_iPSYCH_2023	DECODE_Specific	+,NA		0.144555	0.144555	DECODE	DECODE	1.22154	984.565	SCZ_PGC2+CLOZUK	NIP7	Transcriptome	HIPPO	TWAS	Collado-Torres	FUSION	-4.54495		5.49e-06		31174959	10.1016/j.neuron.2019.05.013	ColladoTorres_neuron_twas etal. Neuron	BRAIN
NIP7	Q9Y221	24328	TRANS	Depression_iPSYCH_2023	DECODE_Specific	+,NA		0.144555	0.144555	DECODE	DECODE	1.22154	984.565	SCZ_PGC2+CLOZUK	NIP7	Transcriptome	HIPPO	TWAS	Collado-Torres	FUSION	-4.41493		1.01e-05		31174959	10.1016/j.neuron.2019.05.013	ColladoTorres_neuron_twas etal. Neuron	BRAIN
NIP7	Q9Y221	24328	TRANS	Depression_iPSYCH_2023	DECODE_Specific	+,NA		0.144555	0.144555	DECODE	DECODE	1.22154	984.565	SCZ_PGC2+CLOZUK	NIP7	Transcriptome	HIPPO	TWAS	Collado-Torres	FUSION	-4.39248		1.12e-05		31174959	10.1016/j.neuron.2019.05.013	ColladoTorres_neuron_twas etal. Neuron	BRAIN
NIP7	Q9Y221	24328	TRANS	Depression_iPSYCH_2023	DECODE_Specific	+,NA		0.144555	0.144555	DECODE	DECODE	1.22154	984.565	SCZ_PGC2+CLOZUK	NIP7	Transcriptome	HIPPO	TWAS	Collado-Torres	FUSION	-4.10527		4.04e-05		31174959	10.1016/j.neuron.2019.05.013	ColladoTorres_neuron_twas etal. Neuron	BRAIN
NIP7	Q9Y221	24328	TRANS	Depression_iPSYCH_2023	DECODE_Specific	+,NA		0.144555	0.144555	DECODE	DECODE	1.22154	984.565	SCZ_PGC2	NIP7	Transcriptome	DLPFC	TWAS	Collado-Torres	FUSION	-3.3682		0.000757		31174959	10.1016/j.neuron.2019.05.013	ColladoTorres_neuron_twas etal. Neuron	BRAIN
NIP7	Q9Y221	24328	TRANS	Depression_iPSYCH_2023	DECODE_Specific	+,NA		0.144555	0.144555	DECODE	DECODE	1.22154	984.565	SCZ_PGC2	NIP7	Transcriptome	HIPPO	TWAS	Collado-Torres	FUSION	-3.52146		0.000429		31174959	10.1016/j.neuron.2019.05.013	ColladoTorres_neuron_twas etal. Neuron	BRAIN
NIP7	Q9Y221	24328	TRANS	Depression_iPSYCH_2023	DECODE_Specific	+,NA		0.144555	0.144555	DECODE	DECODE	1.22154	984.565	SCZ_PGC2	NIP7	Transcriptome	HIPPO	TWAS	Collado-Torres	FUSION	-3.5034		0.000459		31174959	10.1016/j.neuron.2019.05.013	ColladoTorres_neuron_twas etal. Neuron	BRAIN
NIP7	Q9Y221	24328	TRANS	Depression_iPSYCH_2023	DECODE_Specific	+,NA		0.144555	0.144555	DECODE	DECODE	1.22154	984.565	SCZ_PGC2	NIP7	Transcriptome	HIPPO	TWAS	Collado-Torres	FUSION	-3.45334		0.000554		31174959	10.1016/j.neuron.2019.05.013	ColladoTorres_neuron_twas etal. Neuron	BRAIN
NIP7	Q9Y221	24328	TRANS	Depression_iPSYCH_2023	DECODE_Specific	+,NA		0.144555	0.144555	DECODE	DECODE	1.22154	984.565	SCZ_PGC2	NIP7	Transcriptome	HIPPO	TWAS	Collado-Torres	FUSION	-3.43699		0.000588		31174959	10.1016/j.neuron.2019.05.013	ColladoTorres_neuron_twas etal. Neuron	BRAIN
NIP7	Q9Y221	24328	TRANS	Depression_iPSYCH_2023	DECODE_Specific	+,NA		0.144555	0.144555	DECODE	DECODE	1.22154	984.565	SCZ_PGC2	NIP7	Transcriptome	HIPPO	TWAS	Collado-Torres	FUSION	-3.15036		0.00163		31174959	10.1016/j.neuron.2019.05.013	ColladoTorres_neuron_twas etal. Neuron	BRAIN
NIP7	Q9Y221	24328	TRANS	Depression_iPSYCH_2023	DECODE_Specific	+,NA		0.144555	0.144555	DECODE	DECODE	1.22154	984.565	SCZ_PGC2_ChinesEASMeta	NIP7	Transcriptome	DLPFC	TWAS	CMC	FUSION	-4.68		2.86e-06		34380480	10.1186/s12916-021-02039-9	Liu et all BMC Med	BRAIN
NIP7	Q9Y221	24328	TRANS	Depression_iPSYCH_2023	DECODE_Specific	+,NA		0.144555	0.144555	DECODE	DECODE	1.22154	984.565	Schizophrenia	NIP7	Transcriptome	BRAIN DPFC	TWAS	783 donors of European ancestry	FUSION	-3.5919		0.000328		35882878	10.1038/s41467-022-31873-5	Wingo et all Nat Commun	BRAIN
NIP7	Q9Y221	24328	TRANS	Depression_iPSYCH_2023	DECODE_Specific	+,NA		0.144555	0.144555	DECODE	DECODE	1.22154	984.565	Depression Howard et all	NIP7	Proteiome	BRAIN	PWAS	ROS/MAP	FUSION	0.597547		0.55		33846625	10.1038/s41593-021-00832-6	Wingo Nat Neurosci	BRAIN
NIP7	Q9Y221	24328	TRANS	Depression_iPSYCH_2023	DECODE_Specific	+,NA		0.144555	0.144555	DECODE	DECODE	1.22154	984.565	bipolar disorder	NIP7	Transcriptome	CORTEX	COLOC	MetaBrain	coloc				0.849676	36823318	10.1038/s41588-023-01300-6	Klein et all Nat Genet	BRAIN
NIP7	Q9Y221	24328	TRANS	Depression_iPSYCH_2023	DECODE_Specific	+,NA		0.144555	0.144555	DECODE	DECODE	1.22154	984.565	Bipolar_Disorder_Type1	NIP7	Transcriptome	Brain_Cerebellar_Hemisphere	TWAS	GTeX	FUSION			0.000775		35912095	10.3389/fcell.2022.956265	Huang Y et al	Brain
NIP7	Q9Y221	24328	TRANS	Depression_iPSYCH_2023	DECODE_Specific	+,NA		0.144555	0.144555	DECODE	DECODE	1.22154	984.565	Schizophrenia	NIP7	Transcriptome	brain caudate nucleus	TWAS	Gtex	Fusion			0.000969524		36319771	10.1038/s41593-022-01182-7	Benjamin KJM	brain caudate nucleus
NIP7	Q9Y221	24328	TRANS	PGC3_SCZ_NoUKB	DECODE_Specific	+,NA		0.362164	0.362164	DECODE	DECODE	0.832219	2466.7	SCZ_PGC3	NIP7	Transcriptome	DLPFC	MR	CMC+GTEX	MendelianRandomization			0.000270796		35460606	10.1016/j.ajhg.2022.04.004	Jiang eet all Am J Hum Genet	BRAIN
NIP7	Q9Y221	24328	TRANS	PGC3_SCZ_NoUKB	DECODE_Specific	+,NA		0.362164	0.362164	DECODE	DECODE	0.832219	2466.7	SCZ_PGC3	NIP7	Transcriptome	DLPFC	MR	CMC+GTEX	MendelianRandomization			0.00392405		35460606	10.1016/j.ajhg.2022.04.004	Jiang eet all Am J Hum Genet	BRAIN
NIP7	Q9Y221	24328	TRANS	PGC3_SCZ_NoUKB	DECODE_Specific	+,NA		0.362164	0.362164	DECODE	DECODE	0.832219	2466.7	SCZ_PGC3	NIP7	Transcriptome	DLPFC	MR	CMC+GTEX	MendelianRandomization			0.187164		35460606	10.1016/j.ajhg.2022.04.004	Jiang eet all Am J Hum Genet	BRAIN
NIP7	Q9Y221	24328	TRANS	PGC3_SCZ_NoUKB	DECODE_Specific	+,NA		0.362164	0.362164	DECODE	DECODE	0.832219	2466.7	SCZ_PGC3	NIP7	Transcriptome	DLPFC	MR	CMC+GTEX	EMIC			0.00308059		35460606	10.1016/j.ajhg.2022.04.004	Jiang eet all Am J Hum Genet	BRAIN
NIP7	Q9Y221	24328	TRANS	PGC3_SCZ_NoUKB	DECODE_Specific	+,NA		0.362164	0.362164	DECODE	DECODE	0.832219	2466.7	BIP_2019_Stahl_etall	NIP7	Transcriptome	DLPFC	MR	CMC+GTEX	MendelianRandomization			1.86509e-05		35460606	10.1016/j.ajhg.2022.04.004	Jiang eet all Am J Hum Genet	BRAIN
NIP7	Q9Y221	24328	TRANS	PGC3_SCZ_NoUKB	DECODE_Specific	+,NA		0.362164	0.362164	DECODE	DECODE	0.832219	2466.7	BIP_2019_Stahl_etall	NIP7	Transcriptome	DLPFC	MR	CMC+GTEX	MendelianRandomization			0.00181712		35460606	10.1016/j.ajhg.2022.04.004	Jiang eet all Am J Hum Genet	BRAIN
NIP7	Q9Y221	24328	TRANS	PGC3_SCZ_NoUKB	DECODE_Specific	+,NA		0.362164	0.362164	DECODE	DECODE	0.832219	2466.7	BIP_2019_Stahl_etall	NIP7	Transcriptome	DLPFC	MR	CMC+GTEX	MendelianRandomization			0.529459		35460606	10.1016/j.ajhg.2022.04.004	Jiang eet all Am J Hum Genet	BRAIN
NIP7	Q9Y221	24328	TRANS	PGC3_SCZ_NoUKB	DECODE_Specific	+,NA		0.362164	0.362164	DECODE	DECODE	0.832219	2466.7	BIP_2019_Stahl_etall	NIP7	Transcriptome	DLPFC	MR	CMC+GTEX	EMIC			0.00163578		35460606	10.1016/j.ajhg.2022.04.004	Jiang eet all Am J Hum Genet	BRAIN
NIP7	Q9Y221	24328	TRANS	PGC3_SCZ_NoUKB	DECODE_Specific	+,NA		0.362164	0.362164	DECODE	DECODE	0.832219	2466.7	Deepression_Wray_tall	NIP7	Transcriptome	BRAIN DLPFC	MR	PsychENCODE	TwoSampleMR	0.01	0.01	0.648		35296807	10.1038/s41380-022-01507-9	Deng et all Mol Psychiatry	BRAIN
NIP7	Q9Y221	24328	TRANS	PGC3_SCZ_NoUKB	DECODE_Specific	+,NA		0.362164	0.362164	DECODE	DECODE	0.832219	2466.7	bipolar disorder	NIP7	Proteiome	CORTEX	MR	MetaBrain	TwoSampleMR	-0.152878	0.0364974	2.80506e-05		36823318	10.1038/s41588-023-01300-6	Klein et all Nat Genet	BRAIN
NIP7	Q9Y221	24328	TRANS	PGC3_SCZ_NoUKB	DECODE_Specific	+,NA		0.362164	0.362164	DECODE	DECODE	0.832219	2466.7	SCZ_PGC3	NIP7	Transcriptome	DLPFC	SMR	CMC+GTEX	SMR	-0.109587	0.0343395	0.00141647		35460606	10.1016/j.ajhg.2022.04.004	Jiang eet all Am J Hum Genet	BRAIN
NIP7	Q9Y221	24328	TRANS	PGC3_SCZ_NoUKB	DECODE_Specific	+,NA		0.362164	0.362164	DECODE	DECODE	0.832219	2466.7	SCZ_PGC3	NIP7	Transcriptome_Transcriptlvel	DLPFC	SMR	CMC+GTEX	SMR	-0.0171679	0.029873	0.565497		35460606	10.1016/j.ajhg.2022.04.004	Jiang eet all Am J Hum Genet	BRAIN
NIP7	Q9Y221	24328	TRANS	PGC3_SCZ_NoUKB	DECODE_Specific	+,NA		0.362164	0.362164	DECODE	DECODE	0.832219	2466.7	SCZ.Clozuk.2018	NIP7	Transcriptome	BRAIN	SMR	PsychENCODE	SMR	-0.130196	0.0317565	4.13e-05		30545856	10.1126/science.aat8127	Gandal et all science	BRAIN
NIP7	Q9Y221	24328	TRANS	PGC3_SCZ_NoUKB	DECODE_Specific	+,NA		0.362164	0.362164	DECODE	DECODE	0.832219	2466.7	BD.PGC.ruderferCell2018	NIP7	Transcriptome	BRAIN	SMR	PsychENCODE	SMR	-0.145531	0.0463723	0.00169927		30545856	10.1126/science.aat8127	Gandal et all science	BRAIN
NIP7	Q9Y221	24328	TRANS	PGC3_SCZ_NoUKB	DECODE_Specific	+,NA		0.362164	0.362164	DECODE	DECODE	0.832219	2466.7	SCZ	NIP7	Proteiome	BLOOD	SMR	eQTLGen	SMR	-0.117806	0.0277827	2.23e-05		37415601	10.3389/fgene.2023.1191264	Gedik et all Front Genet	BLOOD
NIP7	Q9Y221	24328	TRANS	PGC3_SCZ_NoUKB	DECODE_Specific	+,NA		0.362164	0.362164	DECODE	DECODE	0.832219	2466.7	MDD	NIP7	Proteiome	BRAIN	SMR	BrainMeta	SMR	0.00325902	0.0136327	0.811059		37415601	10.3389/fgene.2023.1191264	Gedik et all Front Genet	BRAIN
NIP7	Q9Y221	24328	TRANS	PGC3_SCZ_NoUKB	DECODE_Specific	+,NA		0.362164	0.362164	DECODE	DECODE	0.832219	2466.7	BIP	NIP7	Proteiome	BRAIN	SMR	BrainMeta	SMR	-0.122057	0.0321159	0.000144407		37415601	10.3389/fgene.2023.1191264	Gedik et all Front Genet	BRAIN
NIP7	Q9Y221	24328	TRANS	PGC3_SCZ_NoUKB	DECODE_Specific	+,NA		0.362164	0.362164	DECODE	DECODE	0.832219	2466.7	SCZ	NIP7	Proteiome	BRAIN	SMR	BrainMeta	SMR	-0.110098	0.0280965	8.91e-05		37415601	10.3389/fgene.2023.1191264	Gedik et all Front Genet	BRAIN
NIP7	Q9Y221	24328	TRANS	PGC3_SCZ_NoUKB	DECODE_Specific	+,NA		0.362164	0.362164	DECODE	DECODE	0.832219	2466.7	MDD	NIP7	Proteiome	BLOOD	SMR	eQTLGen	SMR	0.00539331	0.0145944	0.71172		37415601	10.3389/fgene.2023.1191264	Gedik et all Front Genet	BLOOD
NIP7	Q9Y221	24328	TRANS	PGC3_SCZ_NoUKB	DECODE_Specific	+,NA		0.362164	0.362164	DECODE	DECODE	0.832219	2466.7	BIP	NIP7	Proteiome	BLOOD	SMR	eQTLGen	SMR	-0.132915	0.0319266	3.14e-05		37415601	10.3389/fgene.2023.1191264	Gedik et all Front Genet	BLOOD
NIP7	Q9Y221	24328	TRANS	PGC3_SCZ_NoUKB	DECODE_Specific	+,NA		0.362164	0.362164	DECODE	DECODE	0.832219	2466.7	SCZ	NIP7	Transcriptome	BRAIN_DLPFC	TWAS	CMC	FUSION	-4.2634		2.01e-05		31691811	10.1093/hmg/ddz253	Hall et al Hum Mol Genet	BRAIN
NIP7	Q9Y221	24328	TRANS	PGC3_SCZ_NoUKB	DECODE_Specific	+,NA		0.362164	0.362164	DECODE	DECODE	0.832219	2466.7	SCZ.Clozuk.2018	NIP7	Transcriptome	BRAIN	TWAS	PsychENCODE	FUSION	-4.67		3.01e-06		30545856	10.1126/science.aat8127	Gandal et all science	BRAIN
NIP7	Q9Y221	24328	TRANS	PGC3_SCZ_NoUKB	DECODE_Specific	+,NA		0.362164	0.362164	DECODE	DECODE	0.832219	2466.7	BD.PGC.ruderferCell2018	NIP7	Transcriptome	BRAIN	TWAS	PsychENCODE	FUSION	-2.60908		0.009079		30545856	10.1126/science.aat8127	Gandal et all science	BRAIN
NIP7	Q9Y221	24328	TRANS	PGC3_SCZ_NoUKB	DECODE_Specific	+,NA		0.362164	0.362164	DECODE	DECODE	0.832219	2466.7	SCZ_PGC2+CLOZUK	NIP7	Transcriptome	DLPFC	TWAS	Collado-Torres	FUSION	-4.52119		6.15e-06		31174959	10.1016/j.neuron.2019.05.013	ColladoTorres_neuron_twas etal. Neuron	BRAIN
NIP7	Q9Y221	24328	TRANS	PGC3_SCZ_NoUKB	DECODE_Specific	+,NA		0.362164	0.362164	DECODE	DECODE	0.832219	2466.7	SCZ_PGC2+CLOZUK	NIP7	Transcriptome	HIPPO	TWAS	Collado-Torres	FUSION	-4.55953		5.13e-06		31174959	10.1016/j.neuron.2019.05.013	ColladoTorres_neuron_twas etal. Neuron	BRAIN
NIP7	Q9Y221	24328	TRANS	PGC3_SCZ_NoUKB	DECODE_Specific	+,NA		0.362164	0.362164	DECODE	DECODE	0.832219	2466.7	SCZ_PGC2+CLOZUK	NIP7	Transcriptome	HIPPO	TWAS	Collado-Torres	FUSION	-4.54495		5.49e-06		31174959	10.1016/j.neuron.2019.05.013	ColladoTorres_neuron_twas etal. Neuron	BRAIN
NIP7	Q9Y221	24328	TRANS	PGC3_SCZ_NoUKB	DECODE_Specific	+,NA		0.362164	0.362164	DECODE	DECODE	0.832219	2466.7	SCZ_PGC2+CLOZUK	NIP7	Transcriptome	HIPPO	TWAS	Collado-Torres	FUSION	-4.41493		1.01e-05		31174959	10.1016/j.neuron.2019.05.013	ColladoTorres_neuron_twas etal. Neuron	BRAIN
NIP7	Q9Y221	24328	TRANS	PGC3_SCZ_NoUKB	DECODE_Specific	+,NA		0.362164	0.362164	DECODE	DECODE	0.832219	2466.7	SCZ_PGC2+CLOZUK	NIP7	Transcriptome	HIPPO	TWAS	Collado-Torres	FUSION	-4.39248		1.12e-05		31174959	10.1016/j.neuron.2019.05.013	ColladoTorres_neuron_twas etal. Neuron	BRAIN
NIP7	Q9Y221	24328	TRANS	PGC3_SCZ_NoUKB	DECODE_Specific	+,NA		0.362164	0.362164	DECODE	DECODE	0.832219	2466.7	SCZ_PGC2+CLOZUK	NIP7	Transcriptome	HIPPO	TWAS	Collado-Torres	FUSION	-4.10527		4.04e-05		31174959	10.1016/j.neuron.2019.05.013	ColladoTorres_neuron_twas etal. Neuron	BRAIN
NIP7	Q9Y221	24328	TRANS	PGC3_SCZ_NoUKB	DECODE_Specific	+,NA		0.362164	0.362164	DECODE	DECODE	0.832219	2466.7	SCZ_PGC2	NIP7	Transcriptome	DLPFC	TWAS	Collado-Torres	FUSION	-3.3682		0.000757		31174959	10.1016/j.neuron.2019.05.013	ColladoTorres_neuron_twas etal. Neuron	BRAIN
NIP7	Q9Y221	24328	TRANS	PGC3_SCZ_NoUKB	DECODE_Specific	+,NA		0.362164	0.362164	DECODE	DECODE	0.832219	2466.7	SCZ_PGC2	NIP7	Transcriptome	HIPPO	TWAS	Collado-Torres	FUSION	-3.52146		0.000429		31174959	10.1016/j.neuron.2019.05.013	ColladoTorres_neuron_twas etal. Neuron	BRAIN
NIP7	Q9Y221	24328	TRANS	PGC3_SCZ_NoUKB	DECODE_Specific	+,NA		0.362164	0.362164	DECODE	DECODE	0.832219	2466.7	SCZ_PGC2	NIP7	Transcriptome	HIPPO	TWAS	Collado-Torres	FUSION	-3.5034		0.000459		31174959	10.1016/j.neuron.2019.05.013	ColladoTorres_neuron_twas etal. Neuron	BRAIN
NIP7	Q9Y221	24328	TRANS	PGC3_SCZ_NoUKB	DECODE_Specific	+,NA		0.362164	0.362164	DECODE	DECODE	0.832219	2466.7	SCZ_PGC2	NIP7	Transcriptome	HIPPO	TWAS	Collado-Torres	FUSION	-3.45334		0.000554		31174959	10.1016/j.neuron.2019.05.013	ColladoTorres_neuron_twas etal. Neuron	BRAIN
NIP7	Q9Y221	24328	TRANS	PGC3_SCZ_NoUKB	DECODE_Specific	+,NA		0.362164	0.362164	DECODE	DECODE	0.832219	2466.7	SCZ_PGC2	NIP7	Transcriptome	HIPPO	TWAS	Collado-Torres	FUSION	-3.43699		0.000588		31174959	10.1016/j.neuron.2019.05.013	ColladoTorres_neuron_twas etal. Neuron	BRAIN
NIP7	Q9Y221	24328	TRANS	PGC3_SCZ_NoUKB	DECODE_Specific	+,NA		0.362164	0.362164	DECODE	DECODE	0.832219	2466.7	SCZ_PGC2	NIP7	Transcriptome	HIPPO	TWAS	Collado-Torres	FUSION	-3.15036		0.00163		31174959	10.1016/j.neuron.2019.05.013	ColladoTorres_neuron_twas etal. Neuron	BRAIN
NIP7	Q9Y221	24328	TRANS	PGC3_SCZ_NoUKB	DECODE_Specific	+,NA		0.362164	0.362164	DECODE	DECODE	0.832219	2466.7	SCZ_PGC2_ChinesEASMeta	NIP7	Transcriptome	DLPFC	TWAS	CMC	FUSION	-4.68		2.86e-06		34380480	10.1186/s12916-021-02039-9	Liu et all BMC Med	BRAIN
NIP7	Q9Y221	24328	TRANS	PGC3_SCZ_NoUKB	DECODE_Specific	+,NA		0.362164	0.362164	DECODE	DECODE	0.832219	2466.7	Schizophrenia	NIP7	Transcriptome	BRAIN DPFC	TWAS	783 donors of European ancestry	FUSION	-3.5919		0.000328		35882878	10.1038/s41467-022-31873-5	Wingo et all Nat Commun	BRAIN
NIP7	Q9Y221	24328	TRANS	PGC3_SCZ_NoUKB	DECODE_Specific	+,NA		0.362164	0.362164	DECODE	DECODE	0.832219	2466.7	Depression Howard et all	NIP7	Proteiome	BRAIN	PWAS	ROS/MAP	FUSION	0.597547		0.55		33846625	10.1038/s41593-021-00832-6	Wingo Nat Neurosci	BRAIN
NIP7	Q9Y221	24328	TRANS	PGC3_SCZ_NoUKB	DECODE_Specific	+,NA		0.362164	0.362164	DECODE	DECODE	0.832219	2466.7	bipolar disorder	NIP7	Transcriptome	CORTEX	COLOC	MetaBrain	coloc				0.849676	36823318	10.1038/s41588-023-01300-6	Klein et all Nat Genet	BRAIN
NIP7	Q9Y221	24328	TRANS	PGC3_SCZ_NoUKB	DECODE_Specific	+,NA		0.362164	0.362164	DECODE	DECODE	0.832219	2466.7	Bipolar_Disorder_Type1	NIP7	Transcriptome	Brain_Cerebellar_Hemisphere	TWAS	GTeX	FUSION			0.000775		35912095	10.3389/fcell.2022.956265	Huang Y et al	Brain
NIP7	Q9Y221	24328	TRANS	PGC3_SCZ_NoUKB	DECODE_Specific	+,NA		0.362164	0.362164	DECODE	DECODE	0.832219	2466.7	Schizophrenia	NIP7	Transcriptome	brain caudate nucleus	TWAS	Gtex	Fusion			0.000969524		36319771	10.1038/s41593-022-01182-7	Benjamin KJM	brain caudate nucleus
NIPAL4	Q0D2K0	28018	TRANS	BIP_PGC3_noukb	DECODE_Specific	+,NA		0.0436418	0.0436418	DECODE	DECODE	0.269976	297.244	SCZ.Clozuk.2018	NIPAL4	Transcriptome	BRAIN	SMR	PsychENCODE	SMR	-0.0304743	0.052662	0.563		30545856	10.1126/science.aat8127	Gandal et all science	BRAIN
NIPAL4	Q0D2K0	28018	TRANS	BIP_PGC3_noukb	DECODE_Specific	+,NA		0.0436418	0.0436418	DECODE	DECODE	0.269976	297.244	SCZ	NIPAL4	Proteiome	BLOOD	SMR	eQTLGen	SMR	-0.0936398	0.0568076	0.0992773		37415601	10.3389/fgene.2023.1191264	Gedik et all Front Genet	BLOOD
NIPAL4	Q0D2K0	28018	TRANS	BIP_PGC3_noukb	DECODE_Specific	+,NA		0.0436418	0.0436418	DECODE	DECODE	0.269976	297.244	MDD	NIPAL4	Proteiome	BRAIN	SMR	BrainMeta	SMR	-0.0164911	0.0202795	0.416108		37415601	10.3389/fgene.2023.1191264	Gedik et all Front Genet	BRAIN
NIPAL4	Q0D2K0	28018	TRANS	BIP_PGC3_noukb	DECODE_Specific	+,NA		0.0436418	0.0436418	DECODE	DECODE	0.269976	297.244	BIP	NIPAL4	Proteiome	BRAIN	SMR	BrainMeta	SMR	-0.0609166	0.0442953	0.169057		37415601	10.3389/fgene.2023.1191264	Gedik et all Front Genet	BRAIN
NIPAL4	Q0D2K0	28018	TRANS	BIP_PGC3_noukb	DECODE_Specific	+,NA		0.0436418	0.0436418	DECODE	DECODE	0.269976	297.244	SCZ	NIPAL4	Proteiome	BRAIN	SMR	BrainMeta	SMR	-0.0353244	0.0396856	0.373409		37415601	10.3389/fgene.2023.1191264	Gedik et all Front Genet	BRAIN
NIPAL4	Q0D2K0	28018	TRANS	BIP_PGC3_noukb	DECODE_Specific	+,NA		0.0436418	0.0436418	DECODE	DECODE	0.269976	297.244	MDD	NIPAL4	Proteiome	BLOOD	SMR	eQTLGen	SMR	-0.0523673	0.0318666	0.100315		37415601	10.3389/fgene.2023.1191264	Gedik et all Front Genet	BLOOD
NIPAL4	Q0D2K0	28018	TRANS	BIP_PGC3_noukb	DECODE_Specific	+,NA		0.0436418	0.0436418	DECODE	DECODE	0.269976	297.244	BIP	NIPAL4	Proteiome	BLOOD	SMR	eQTLGen	SMR	0.00344436	0.0675267	0.95932		37415601	10.3389/fgene.2023.1191264	Gedik et all Front Genet	BLOOD
NIPAL4	Q0D2K0	28018	TRANS	BIP_PGC3_noukb	DECODE_Specific	+,NA		0.0436418	0.0436418	DECODE	DECODE	0.269976	297.244	SCZ.Clozuk.2018	NIPAL4	Transcriptome	BRAIN	TWAS	PsychENCODE	FUSION	-0.58305		0.56		30545856	10.1126/science.aat8127	Gandal et all science	BRAIN
NIPAL4	Q0D2K0	28018	TRANS	BIP_PGC3_noukb	DECODE_Specific	+,NA		0.0436418	0.0436418	DECODE	DECODE	0.269976	297.244	BD.PGC.ruderferCell2018	NIPAL4	Transcriptome	BRAIN	TWAS	PsychENCODE	FUSION	-0.290987		0.771		30545856	10.1126/science.aat8127	Gandal et all science	BRAIN
NIPAL4	Q0D2K0	28018	TRANS	BIP_PGC3_noukb	DECODE_Specific	+,NA		0.0436418	0.0436418	DECODE	DECODE	0.269976	297.244	Depression Howard et all	NIPAL4	Proteiome	BRAIN	PWAS	ROS/MAP	FUSION	0.0383		0.969		33846625	10.1038/s41593-021-00832-6	Wingo Nat Neurosci	BRAIN
NIPAL4	Q0D2K0	28018	TRANS	Cognition_Meta	DECODE_Specific	+,NA		0.0798674	0.0798674	DECODE	DECODE	0.464144	543.977	SCZ.Clozuk.2018	NIPAL4	Transcriptome	BRAIN	SMR	PsychENCODE	SMR	-0.0304743	0.052662	0.563		30545856	10.1126/science.aat8127	Gandal et all science	BRAIN
NIPAL4	Q0D2K0	28018	TRANS	Cognition_Meta	DECODE_Specific	+,NA		0.0798674	0.0798674	DECODE	DECODE	0.464144	543.977	SCZ	NIPAL4	Proteiome	BLOOD	SMR	eQTLGen	SMR	-0.0936398	0.0568076	0.0992773		37415601	10.3389/fgene.2023.1191264	Gedik et all Front Genet	BLOOD
NIPAL4	Q0D2K0	28018	TRANS	Cognition_Meta	DECODE_Specific	+,NA		0.0798674	0.0798674	DECODE	DECODE	0.464144	543.977	MDD	NIPAL4	Proteiome	BRAIN	SMR	BrainMeta	SMR	-0.0164911	0.0202795	0.416108		37415601	10.3389/fgene.2023.1191264	Gedik et all Front Genet	BRAIN
NIPAL4	Q0D2K0	28018	TRANS	Cognition_Meta	DECODE_Specific	+,NA		0.0798674	0.0798674	DECODE	DECODE	0.464144	543.977	BIP	NIPAL4	Proteiome	BRAIN	SMR	BrainMeta	SMR	-0.0609166	0.0442953	0.169057		37415601	10.3389/fgene.2023.1191264	Gedik et all Front Genet	BRAIN
NIPAL4	Q0D2K0	28018	TRANS	Cognition_Meta	DECODE_Specific	+,NA		0.0798674	0.0798674	DECODE	DECODE	0.464144	543.977	SCZ	NIPAL4	Proteiome	BRAIN	SMR	BrainMeta	SMR	-0.0353244	0.0396856	0.373409		37415601	10.3389/fgene.2023.1191264	Gedik et all Front Genet	BRAIN
NIPAL4	Q0D2K0	28018	TRANS	Cognition_Meta	DECODE_Specific	+,NA		0.0798674	0.0798674	DECODE	DECODE	0.464144	543.977	MDD	NIPAL4	Proteiome	BLOOD	SMR	eQTLGen	SMR	-0.0523673	0.0318666	0.100315		37415601	10.3389/fgene.2023.1191264	Gedik et all Front Genet	BLOOD
NIPAL4	Q0D2K0	28018	TRANS	Cognition_Meta	DECODE_Specific	+,NA		0.0798674	0.0798674	DECODE	DECODE	0.464144	543.977	BIP	NIPAL4	Proteiome	BLOOD	SMR	eQTLGen	SMR	0.00344436	0.0675267	0.95932		37415601	10.3389/fgene.2023.1191264	Gedik et all Front Genet	BLOOD
NIPAL4	Q0D2K0	28018	TRANS	Cognition_Meta	DECODE_Specific	+,NA		0.0798674	0.0798674	DECODE	DECODE	0.464144	543.977	SCZ.Clozuk.2018	NIPAL4	Transcriptome	BRAIN	TWAS	PsychENCODE	FUSION	-0.58305		0.56		30545856	10.1126/science.aat8127	Gandal et all science	BRAIN
NIPAL4	Q0D2K0	28018	TRANS	Cognition_Meta	DECODE_Specific	+,NA		0.0798674	0.0798674	DECODE	DECODE	0.464144	543.977	BD.PGC.ruderferCell2018	NIPAL4	Transcriptome	BRAIN	TWAS	PsychENCODE	FUSION	-0.290987		0.771		30545856	10.1126/science.aat8127	Gandal et all science	BRAIN
NIPAL4	Q0D2K0	28018	TRANS	Cognition_Meta	DECODE_Specific	+,NA		0.0798674	0.0798674	DECODE	DECODE	0.464144	543.977	Depression Howard et all	NIPAL4	Proteiome	BRAIN	PWAS	ROS/MAP	FUSION	0.0383		0.969		33846625	10.1038/s41593-021-00832-6	Wingo Nat Neurosci	BRAIN
NIPAL4	Q0D2K0	28018	TRANS	Depression_iPSYCH_2023	DECODE_Specific	+,NA		0.705338	0.705338	DECODE	DECODE	1.39612	4804.06	SCZ.Clozuk.2018	NIPAL4	Transcriptome	BRAIN	SMR	PsychENCODE	SMR	-0.0304743	0.052662	0.563		30545856	10.1126/science.aat8127	Gandal et all science	BRAIN
NIPAL4	Q0D2K0	28018	TRANS	Depression_iPSYCH_2023	DECODE_Specific	+,NA		0.705338	0.705338	DECODE	DECODE	1.39612	4804.06	SCZ	NIPAL4	Proteiome	BLOOD	SMR	eQTLGen	SMR	-0.0936398	0.0568076	0.0992773		37415601	10.3389/fgene.2023.1191264	Gedik et all Front Genet	BLOOD
NIPAL4	Q0D2K0	28018	TRANS	Depression_iPSYCH_2023	DECODE_Specific	+,NA		0.705338	0.705338	DECODE	DECODE	1.39612	4804.06	MDD	NIPAL4	Proteiome	BRAIN	SMR	BrainMeta	SMR	-0.0164911	0.0202795	0.416108		37415601	10.3389/fgene.2023.1191264	Gedik et all Front Genet	BRAIN
NIPAL4	Q0D2K0	28018	TRANS	Depression_iPSYCH_2023	DECODE_Specific	+,NA		0.705338	0.705338	DECODE	DECODE	1.39612	4804.06	BIP	NIPAL4	Proteiome	BRAIN	SMR	BrainMeta	SMR	-0.0609166	0.0442953	0.169057		37415601	10.3389/fgene.2023.1191264	Gedik et all Front Genet	BRAIN
NIPAL4	Q0D2K0	28018	TRANS	Depression_iPSYCH_2023	DECODE_Specific	+,NA		0.705338	0.705338	DECODE	DECODE	1.39612	4804.06	SCZ	NIPAL4	Proteiome	BRAIN	SMR	BrainMeta	SMR	-0.0353244	0.0396856	0.373409		37415601	10.3389/fgene.2023.1191264	Gedik et all Front Genet	BRAIN
NIPAL4	Q0D2K0	28018	TRANS	Depression_iPSYCH_2023	DECODE_Specific	+,NA		0.705338	0.705338	DECODE	DECODE	1.39612	4804.06	MDD	NIPAL4	Proteiome	BLOOD	SMR	eQTLGen	SMR	-0.0523673	0.0318666	0.100315		37415601	10.3389/fgene.2023.1191264	Gedik et all Front Genet	BLOOD
NIPAL4	Q0D2K0	28018	TRANS	Depression_iPSYCH_2023	DECODE_Specific	+,NA		0.705338	0.705338	DECODE	DECODE	1.39612	4804.06	BIP	NIPAL4	Proteiome	BLOOD	SMR	eQTLGen	SMR	0.00344436	0.0675267	0.95932		37415601	10.3389/fgene.2023.1191264	Gedik et all Front Genet	BLOOD
NIPAL4	Q0D2K0	28018	TRANS	Depression_iPSYCH_2023	DECODE_Specific	+,NA		0.705338	0.705338	DECODE	DECODE	1.39612	4804.06	SCZ.Clozuk.2018	NIPAL4	Transcriptome	BRAIN	TWAS	PsychENCODE	FUSION	-0.58305		0.56		30545856	10.1126/science.aat8127	Gandal et all science	BRAIN
NIPAL4	Q0D2K0	28018	TRANS	Depression_iPSYCH_2023	DECODE_Specific	+,NA		0.705338	0.705338	DECODE	DECODE	1.39612	4804.06	BD.PGC.ruderferCell2018	NIPAL4	Transcriptome	BRAIN	TWAS	PsychENCODE	FUSION	-0.290987		0.771		30545856	10.1126/science.aat8127	Gandal et all science	BRAIN
NIPAL4	Q0D2K0	28018	TRANS	Depression_iPSYCH_2023	DECODE_Specific	+,NA		0.705338	0.705338	DECODE	DECODE	1.39612	4804.06	Depression Howard et all	NIPAL4	Proteiome	BRAIN	PWAS	ROS/MAP	FUSION	0.0383		0.969		33846625	10.1038/s41593-021-00832-6	Wingo Nat Neurosci	BRAIN
NIPAL4	Q0D2K0	28018	TRANS	PGC3_SCZ_NoUKB	DECODE_Specific	+,NA		0.125435	0.125435	DECODE	DECODE	0.460558	854.336	SCZ.Clozuk.2018	NIPAL4	Transcriptome	BRAIN	SMR	PsychENCODE	SMR	-0.0304743	0.052662	0.563		30545856	10.1126/science.aat8127	Gandal et all science	BRAIN
NIPAL4	Q0D2K0	28018	TRANS	PGC3_SCZ_NoUKB	DECODE_Specific	+,NA		0.125435	0.125435	DECODE	DECODE	0.460558	854.336	SCZ	NIPAL4	Proteiome	BLOOD	SMR	eQTLGen	SMR	-0.0936398	0.0568076	0.0992773		37415601	10.3389/fgene.2023.1191264	Gedik et all Front Genet	BLOOD
NIPAL4	Q0D2K0	28018	TRANS	PGC3_SCZ_NoUKB	DECODE_Specific	+,NA		0.125435	0.125435	DECODE	DECODE	0.460558	854.336	MDD	NIPAL4	Proteiome	BRAIN	SMR	BrainMeta	SMR	-0.0164911	0.0202795	0.416108		37415601	10.3389/fgene.2023.1191264	Gedik et all Front Genet	BRAIN
NIPAL4	Q0D2K0	28018	TRANS	PGC3_SCZ_NoUKB	DECODE_Specific	+,NA		0.125435	0.125435	DECODE	DECODE	0.460558	854.336	BIP	NIPAL4	Proteiome	BRAIN	SMR	BrainMeta	SMR	-0.0609166	0.0442953	0.169057		37415601	10.3389/fgene.2023.1191264	Gedik et all Front Genet	BRAIN
NIPAL4	Q0D2K0	28018	TRANS	PGC3_SCZ_NoUKB	DECODE_Specific	+,NA		0.125435	0.125435	DECODE	DECODE	0.460558	854.336	SCZ	NIPAL4	Proteiome	BRAIN	SMR	BrainMeta	SMR	-0.0353244	0.0396856	0.373409		37415601	10.3389/fgene.2023.1191264	Gedik et all Front Genet	BRAIN
NIPAL4	Q0D2K0	28018	TRANS	PGC3_SCZ_NoUKB	DECODE_Specific	+,NA		0.125435	0.125435	DECODE	DECODE	0.460558	854.336	MDD	NIPAL4	Proteiome	BLOOD	SMR	eQTLGen	SMR	-0.0523673	0.0318666	0.100315		37415601	10.3389/fgene.2023.1191264	Gedik et all Front Genet	BLOOD
NIPAL4	Q0D2K0	28018	TRANS	PGC3_SCZ_NoUKB	DECODE_Specific	+,NA		0.125435	0.125435	DECODE	DECODE	0.460558	854.336	BIP	NIPAL4	Proteiome	BLOOD	SMR	eQTLGen	SMR	0.00344436	0.0675267	0.95932		37415601	10.3389/fgene.2023.1191264	Gedik et all Front Genet	BLOOD
NIPAL4	Q0D2K0	28018	TRANS	PGC3_SCZ_NoUKB	DECODE_Specific	+,NA		0.125435	0.125435	DECODE	DECODE	0.460558	854.336	SCZ.Clozuk.2018	NIPAL4	Transcriptome	BRAIN	TWAS	PsychENCODE	FUSION	-0.58305		0.56		30545856	10.1126/science.aat8127	Gandal et all science	BRAIN
NIPAL4	Q0D2K0	28018	TRANS	PGC3_SCZ_NoUKB	DECODE_Specific	+,NA		0.125435	0.125435	DECODE	DECODE	0.460558	854.336	BD.PGC.ruderferCell2018	NIPAL4	Transcriptome	BRAIN	TWAS	PsychENCODE	FUSION	-0.290987		0.771		30545856	10.1126/science.aat8127	Gandal et all science	BRAIN
NIPAL4	Q0D2K0	28018	TRANS	PGC3_SCZ_NoUKB	DECODE_Specific	+,NA		0.125435	0.125435	DECODE	DECODE	0.460558	854.336	Depression Howard et all	NIPAL4	Proteiome	BRAIN	PWAS	ROS/MAP	FUSION	0.0383		0.969		33846625	10.1038/s41593-021-00832-6	Wingo Nat Neurosci	BRAIN
NISCH	Q9Y2I1	18006	TRANS	BIP_PGC3_noukb	DECODE_Specific	+,NA		0.00698342	0.00698342	DECODE	DECODE	0.154429	47.5641	Bipolar disorder	NISCH	Proteome	PLASMA	MR	FENLAND	TwoSampleMR	0.216686	0.0891304	0.0150526		36280454	https://doi.org/10.1016/j.biopsych.2022.08.015	Lu et al Biol Psychiatry	BLOOD
NISCH	Q9Y2I1	18006	TRANS	BIP_PGC3_noukb	DECODE_Specific	+,NA		0.00698342	0.00698342	DECODE	DECODE	0.154429	47.5641	Major depressive disorder	NISCH	Proteome	PLASMA	MR	FENLAND	TwoSampleMR	0.0217391	0.0398551	0.585441		36280454	https://doi.org/10.1016/j.biopsych.2022.08.015	Lu et al Biol Psychiatry	BLOOD
NISCH	Q9Y2I1	18006	TRANS	BIP_PGC3_noukb	DECODE_Specific	+,NA		0.00698342	0.00698342	DECODE	DECODE	0.154429	47.5641	Schizophrenia	NISCH	Proteome	PLASMA	MR	FENLAND	TwoSampleMR	0.177519	0.0811594	0.0287215		36280454	https://doi.org/10.1016/j.biopsych.2022.08.015	Lu et al Biol Psychiatry	BLOOD
NISCH	Q9Y2I1	18006	TRANS	BIP_PGC3_noukb	DECODE_Specific	+,NA		0.00698342	0.00698342	DECODE	DECODE	0.154429	47.5641	Deepression_Wray_tall	NISCH	Transcriptome	BRAIN DLPFC	MR	PsychENCODE	TwoSampleMR	0	0.02	0.856		35296807	10.1038/s41380-022-01507-9	Deng et all Mol Psychiatry	BRAIN
NISCH	Q9Y2I1	18006	TRANS	BIP_PGC3_noukb	DECODE_Specific	+,NA		0.00698342	0.00698342	DECODE	DECODE	0.154429	47.5641	BIP_Stahl	NISCH	Transcriptome	BLOOD	SMR	eQTLGen	SMR	0.886459	0.20116	1.0494e-05		33688928	10.1001/jamapsychiatry.2021.0005	Chauquet et all JAMA Psychiatry	BLOOD
NISCH	Q9Y2I1	18006	TRANS	BIP_PGC3_noukb	DECODE_Specific	+,NA		0.00698342	0.00698342	DECODE	DECODE	0.154429	47.5641	MDD_Howard	NISCH	Transcriptome	BLOOD	SMR	eQTLGen	SMR	0.114068	0.0481385	0.0178085		33688928	10.1001/jamapsychiatry.2021.0005	Chauquet et all JAMA Psychiatry	BLOOD
NISCH	Q9Y2I1	18006	TRANS	BIP_PGC3_noukb	DECODE_Specific	+,NA		0.00698342	0.00698342	DECODE	DECODE	0.154429	47.5641	scz2018clozuk	NISCH	Transcriptome	BLOOD	SMR	eQTLGen	SMR	0.600215	0.141324	2.16578e-05		33688928	10.1001/jamapsychiatry.2021.0005	Chauquet et all JAMA Psychiatry	BLOOD
NISCH	Q9Y2I1	18006	TRANS	BIP_PGC3_noukb	DECODE_Specific	+,NA		0.00698342	0.00698342	DECODE	DECODE	0.154429	47.5641	SCZ_PGC3	NISCH	Transcriptome	DLPFC	SMR	CMC+GTEX	SMR	0.0956842	0.0384712	0.0128765		35460606	10.1016/j.ajhg.2022.04.004	Jiang eet all Am J Hum Genet	BRAIN
NISCH	Q9Y2I1	18006	TRANS	BIP_PGC3_noukb	DECODE_Specific	+,NA		0.00698342	0.00698342	DECODE	DECODE	0.154429	47.5641	SCZ_PGC3	NISCH	Transcriptome_Transcriptlvel	DLPFC	SMR	CMC+GTEX	SMR	-0.242566	0.0703055	0.000560222		35460606	10.1016/j.ajhg.2022.04.004	Jiang eet all Am J Hum Genet	BRAIN
NISCH	Q9Y2I1	18006	TRANS	BIP_PGC3_noukb	DECODE_Specific	+,NA		0.00698342	0.00698342	DECODE	DECODE	0.154429	47.5641	SCZ_PGC3	NISCH	Transcriptome_Transcriptlvel	DLPFC	SMR	CMC+GTEX	SMR	-0.0324	0.0345776	0.348747		35460606	10.1016/j.ajhg.2022.04.004	Jiang eet all Am J Hum Genet	BRAIN
NISCH	Q9Y2I1	18006	TRANS	BIP_PGC3_noukb	DECODE_Specific	+,NA		0.00698342	0.00698342	DECODE	DECODE	0.154429	47.5641	SCZ.Clozuk.2018	NISCH	Transcriptome	BRAIN	SMR	PsychENCODE	SMR	-0.0405832	0.0414413	0.327		30545856	10.1126/science.aat8127	Gandal et all science	BRAIN
NISCH	Q9Y2I1	18006	TRANS	BIP_PGC3_noukb	DECODE_Specific	+,NA		0.00698342	0.00698342	DECODE	DECODE	0.154429	47.5641	BD.PGC.ruderferCell2018	NISCH	Transcriptome	BRAIN	SMR	PsychENCODE	SMR	-0.0236699	0.0619857	0.702564		30545856	10.1126/science.aat8127	Gandal et all science	BRAIN
NISCH	Q9Y2I1	18006	TRANS	BIP_PGC3_noukb	DECODE_Specific	+,NA		0.00698342	0.00698342	DECODE	DECODE	0.154429	47.5641	SCZ	NISCH	Proteiome	BLOOD	SMR	eQTLGen	SMR	0.763624	0.129283	3.49e-09		37415601	10.3389/fgene.2023.1191264	Gedik et all Front Genet	BLOOD
NISCH	Q9Y2I1	18006	TRANS	BIP_PGC3_noukb	DECODE_Specific	+,NA		0.00698342	0.00698342	DECODE	DECODE	0.154429	47.5641	MDD	NISCH	Proteiome	BRAIN	SMR	BrainMeta	SMR	-0.00759217	0.0154492	0.623124		37415601	10.3389/fgene.2023.1191264	Gedik et all Front Genet	BRAIN
NISCH	Q9Y2I1	18006	TRANS	BIP_PGC3_noukb	DECODE_Specific	+,NA		0.00698342	0.00698342	DECODE	DECODE	0.154429	47.5641	BIP	NISCH	Proteiome	BRAIN	SMR	BrainMeta	SMR	-0.0289341	0.0343454	0.399539		37415601	10.3389/fgene.2023.1191264	Gedik et all Front Genet	BRAIN
NISCH	Q9Y2I1	18006	TRANS	BIP_PGC3_noukb	DECODE_Specific	+,NA		0.00698342	0.00698342	DECODE	DECODE	0.154429	47.5641	SCZ	NISCH	Proteiome	BRAIN	SMR	BrainMeta	SMR	0.000808954	0.0317924	0.9797		37415601	10.3389/fgene.2023.1191264	Gedik et all Front Genet	BRAIN
NISCH	Q9Y2I1	18006	TRANS	BIP_PGC3_noukb	DECODE_Specific	+,NA		0.00698342	0.00698342	DECODE	DECODE	0.154429	47.5641	MDD	NISCH	Proteiome	BLOOD	SMR	eQTLGen	SMR	0.138287	0.0586512	0.0183845		37415601	10.3389/fgene.2023.1191264	Gedik et all Front Genet	BLOOD
NISCH	Q9Y2I1	18006	TRANS	BIP_PGC3_noukb	DECODE_Specific	+,NA		0.00698342	0.00698342	DECODE	DECODE	0.154429	47.5641	BIP	NISCH	Proteiome	BLOOD	SMR	eQTLGen	SMR	0.765132	0.147337	2.07e-07		37415601	10.3389/fgene.2023.1191264	Gedik et all Front Genet	BLOOD
NISCH	Q9Y2I1	18006	TRANS	BIP_PGC3_noukb	DECODE_Specific	+,NA		0.00698342	0.00698342	DECODE	DECODE	0.154429	47.5641	SCZ	NISCH	Transcriptome	BLOOD	SMR	eQTLGen	SMR	0.600215	0.141324	2.16578e-05		33688928	10.1001/jamapsychiatry.2021.0005	Chauquet et all JAMA Psychiatry	BLOOD
NISCH	Q9Y2I1	18006	TRANS	BIP_PGC3_noukb	DECODE_Specific	+,NA		0.00698342	0.00698342	DECODE	DECODE	0.154429	47.5641	BIP	NISCH	Transcriptome	BLOOD	SMR	eQTLGen	SMR	0.886459	0.20116	1.0494e-05		33688928	10.1001/jamapsychiatry.2021.0005	Chauquet et all JAMA Psychiatry	BLOOD
NISCH	Q9Y2I1	18006	TRANS	BIP_PGC3_noukb	DECODE_Specific	+,NA		0.00698342	0.00698342	DECODE	DECODE	0.154429	47.5641	MDD	NISCH	Transcriptome	BLOOD	SMR	eQTLGen	SMR	0.114068	0.0481385	0.0178085		33688928	10.1001/jamapsychiatry.2021.0005	Chauquet et all JAMA Psychiatry	BLOOD
NISCH	Q9Y2I1	18006	TRANS	BIP_PGC3_noukb	DECODE_Specific	+,NA		0.00698342	0.00698342	DECODE	DECODE	0.154429	47.5641	SCZ	NISCH	Transcriptome	BRAIN_DLPFC	TWAS	CMC	FUSION	-0.2989		0.765		31691811	10.1093/hmg/ddz253	Hall et al Hum Mol Genet	BRAIN
NISCH	Q9Y2I1	18006	TRANS	BIP_PGC3_noukb	DECODE_Specific	+,NA		0.00698342	0.00698342	DECODE	DECODE	0.154429	47.5641	SCZ.Clozuk.2018	NISCH	Transcriptome	BRAIN	TWAS	PsychENCODE	FUSION	-1.32842		0.184		30545856	10.1126/science.aat8127	Gandal et all science	BRAIN
NISCH	Q9Y2I1	18006	TRANS	BIP_PGC3_noukb	DECODE_Specific	+,NA		0.00698342	0.00698342	DECODE	DECODE	0.154429	47.5641	BD.PGC.ruderferCell2018	NISCH	Transcriptome	BRAIN	TWAS	PsychENCODE	FUSION	-0.73202		0.464		30545856	10.1126/science.aat8127	Gandal et all science	BRAIN
NISCH	Q9Y2I1	18006	TRANS	BIP_PGC3_noukb	DECODE_Specific	+,NA		0.00698342	0.00698342	DECODE	DECODE	0.154429	47.5641	SCZ_PGC2+CLOZUK	NISCH	Transcriptome	DLPFC	TWAS	Collado-Torres	FUSION	-4.86636		1.14e-06		31174959	10.1016/j.neuron.2019.05.013	ColladoTorres_neuron_twas etal. Neuron	BRAIN
NISCH	Q9Y2I1	18006	TRANS	BIP_PGC3_noukb	DECODE_Specific	+,NA		0.00698342	0.00698342	DECODE	DECODE	0.154429	47.5641	SCZ_PGC2+CLOZUK	NISCH	Transcriptome	DLPFC	TWAS	Collado-Torres	FUSION	-4.58898		4.45e-06		31174959	10.1016/j.neuron.2019.05.013	ColladoTorres_neuron_twas etal. Neuron	BRAIN
NISCH	Q9Y2I1	18006	TRANS	BIP_PGC3_noukb	DECODE_Specific	+,NA		0.00698342	0.00698342	DECODE	DECODE	0.154429	47.5641	SCZ_PGC2+CLOZUK	NISCH	Transcriptome	DLPFC	TWAS	Collado-Torres	FUSION	-4.58896		4.45e-06		31174959	10.1016/j.neuron.2019.05.013	ColladoTorres_neuron_twas etal. Neuron	BRAIN
NISCH	Q9Y2I1	18006	TRANS	BIP_PGC3_noukb	DECODE_Specific	+,NA		0.00698342	0.00698342	DECODE	DECODE	0.154429	47.5641	SCZ_PGC2+CLOZUK	NISCH	Transcriptome	DLPFC	TWAS	Collado-Torres	FUSION	-4.20613		2.6e-05		31174959	10.1016/j.neuron.2019.05.013	ColladoTorres_neuron_twas etal. Neuron	BRAIN
NISCH	Q9Y2I1	18006	TRANS	BIP_PGC3_noukb	DECODE_Specific	+,NA		0.00698342	0.00698342	DECODE	DECODE	0.154429	47.5641	SCZ_PGC2+CLOZUK	NISCH	Transcriptome	DLPFC	TWAS	Collado-Torres	FUSION	-4.07643		4.57e-05		31174959	10.1016/j.neuron.2019.05.013	ColladoTorres_neuron_twas etal. Neuron	BRAIN
NISCH	Q9Y2I1	18006	TRANS	BIP_PGC3_noukb	DECODE_Specific	+,NA		0.00698342	0.00698342	DECODE	DECODE	0.154429	47.5641	SCZ_PGC2+CLOZUK	NISCH	Transcriptome	DLPFC	TWAS	Collado-Torres	FUSION	-3.79954		0.000145		31174959	10.1016/j.neuron.2019.05.013	ColladoTorres_neuron_twas etal. Neuron	BRAIN
NISCH	Q9Y2I1	18006	TRANS	BIP_PGC3_noukb	DECODE_Specific	+,NA		0.00698342	0.00698342	DECODE	DECODE	0.154429	47.5641	SCZ_PGC2+CLOZUK	NISCH	Transcriptome	DLPFC	TWAS	Collado-Torres	FUSION	-3.72375		0.000196		31174959	10.1016/j.neuron.2019.05.013	ColladoTorres_neuron_twas etal. Neuron	BRAIN
NISCH	Q9Y2I1	18006	TRANS	BIP_PGC3_noukb	DECODE_Specific	+,NA		0.00698342	0.00698342	DECODE	DECODE	0.154429	47.5641	SCZ_PGC2+CLOZUK	NISCH	Transcriptome	DLPFC	TWAS	Collado-Torres	FUSION	-3.70234		0.000214		31174959	10.1016/j.neuron.2019.05.013	ColladoTorres_neuron_twas etal. Neuron	BRAIN
NISCH	Q9Y2I1	18006	TRANS	BIP_PGC3_noukb	DECODE_Specific	+,NA		0.00698342	0.00698342	DECODE	DECODE	0.154429	47.5641	SCZ_PGC2+CLOZUK	NISCH	Transcriptome	HIPPO	TWAS	Collado-Torres	FUSION	3.99623		6.44e-05		31174959	10.1016/j.neuron.2019.05.013	ColladoTorres_neuron_twas etal. Neuron	BRAIN
NISCH	Q9Y2I1	18006	TRANS	BIP_PGC3_noukb	DECODE_Specific	+,NA		0.00698342	0.00698342	DECODE	DECODE	0.154429	47.5641	SCZ_PGC2	NISCH	Transcriptome	DLPFC	TWAS	Collado-Torres	FUSION	-4.2382		2.25e-05		31174959	10.1016/j.neuron.2019.05.013	ColladoTorres_neuron_twas etal. Neuron	BRAIN
NISCH	Q9Y2I1	18006	TRANS	BIP_PGC3_noukb	DECODE_Specific	+,NA		0.00698342	0.00698342	DECODE	DECODE	0.154429	47.5641	SCZ_PGC2	NISCH	Transcriptome	DLPFC	TWAS	Collado-Torres	FUSION	-3.7736		0.000161		31174959	10.1016/j.neuron.2019.05.013	ColladoTorres_neuron_twas etal. Neuron	BRAIN
NISCH	Q9Y2I1	18006	TRANS	BIP_PGC3_noukb	DECODE_Specific	+,NA		0.00698342	0.00698342	DECODE	DECODE	0.154429	47.5641	SCZ_PGC2	NISCH	Transcriptome	DLPFC	TWAS	Collado-Torres	FUSION	-3.77358		0.000161		31174959	10.1016/j.neuron.2019.05.013	ColladoTorres_neuron_twas etal. Neuron	BRAIN
NISCH	Q9Y2I1	18006	TRANS	BIP_PGC3_noukb	DECODE_Specific	+,NA		0.00698342	0.00698342	DECODE	DECODE	0.154429	47.5641	SCZ_PGC2	NISCH	Transcriptome	DLPFC	TWAS	Collado-Torres	FUSION	-3.70419		0.000212		31174959	10.1016/j.neuron.2019.05.013	ColladoTorres_neuron_twas etal. Neuron	BRAIN
NISCH	Q9Y2I1	18006	TRANS	BIP_PGC3_noukb	DECODE_Specific	+,NA		0.00698342	0.00698342	DECODE	DECODE	0.154429	47.5641	SCZ_PGC2	NISCH	Transcriptome	DLPFC	TWAS	Collado-Torres	FUSION	-3.69179		0.000223		31174959	10.1016/j.neuron.2019.05.013	ColladoTorres_neuron_twas etal. Neuron	BRAIN
NISCH	Q9Y2I1	18006	TRANS	BIP_PGC3_noukb	DECODE_Specific	+,NA		0.00698342	0.00698342	DECODE	DECODE	0.154429	47.5641	SCZ_PGC2	NISCH	Transcriptome	DLPFC	TWAS	Collado-Torres	FUSION	-3.63556		0.000277		31174959	10.1016/j.neuron.2019.05.013	ColladoTorres_neuron_twas etal. Neuron	BRAIN
NISCH	Q9Y2I1	18006	TRANS	BIP_PGC3_noukb	DECODE_Specific	+,NA		0.00698342	0.00698342	DECODE	DECODE	0.154429	47.5641	SCZ_PGC2	NISCH	Transcriptome	DLPFC	TWAS	Collado-Torres	FUSION	-3.60174		0.000316		31174959	10.1016/j.neuron.2019.05.013	ColladoTorres_neuron_twas etal. Neuron	BRAIN
NISCH	Q9Y2I1	18006	TRANS	BIP_PGC3_noukb	DECODE_Specific	+,NA		0.00698342	0.00698342	DECODE	DECODE	0.154429	47.5641	SCZ_PGC2	NISCH	Transcriptome	HIPPO	TWAS	Collado-Torres	FUSION	3.31492		0.000917		31174959	10.1016/j.neuron.2019.05.013	ColladoTorres_neuron_twas etal. Neuron	BRAIN
NISCH	Q9Y2I1	18006	TRANS	BIP_PGC3_noukb	DECODE_Specific	+,NA		0.00698342	0.00698342	DECODE	DECODE	0.154429	47.5641	SCZ1	NISCH	Transcriptome		TWAS	METSIM	aSPU			4.99999e-05		29411426	10.1002/gepi.22110	Wu et all Genet Epidemiol
NISCH	Q9Y2I1	18006	TRANS	BIP_PGC3_noukb	DECODE_Specific	+,NA		0.00698342	0.00698342	DECODE	DECODE	0.154429	47.5641	SCZ1	NISCH	Transcriptome		TWAS	METSIM	TWAS			0.194572		29411426	10.1002/gepi.22110	Wu et all Genet Epidemiol
NISCH	Q9Y2I1	18006	TRANS	BIP_PGC3_noukb	DECODE_Specific	+,NA		0.00698342	0.00698342	DECODE	DECODE	0.154429	47.5641	SCZ1	NISCH	Transcriptome		TWAS	METSIM	SSU			1.06309e-05		29411426	10.1002/gepi.22110	Wu et all Genet Epidemiol
NISCH	Q9Y2I1	18006	TRANS	BIP_PGC3_noukb	DECODE_Specific	+,NA		0.00698342	0.00698342	DECODE	DECODE	0.154429	47.5641	SCZ2	NISCH	Transcriptome		TWAS	METSIM	aSPU			1e-07		29411426	10.1002/gepi.22110	Wu et all Genet Epidemiol
NISCH	Q9Y2I1	18006	TRANS	BIP_PGC3_noukb	DECODE_Specific	+,NA		0.00698342	0.00698342	DECODE	DECODE	0.154429	47.5641	SCZ2	NISCH	Transcriptome		TWAS	METSIM	TWAS			0.255561		29411426	10.1002/gepi.22110	Wu et all Genet Epidemiol
NISCH	Q9Y2I1	18006	TRANS	BIP_PGC3_noukb	DECODE_Specific	+,NA		0.00698342	0.00698342	DECODE	DECODE	0.154429	47.5641	SCZ2	NISCH	Transcriptome		TWAS	METSIM	SSU			2.12318e-09		29411426	10.1002/gepi.22110	Wu et all Genet Epidemiol
NISCH	Q9Y2I1	18006	TRANS	Cognition_Meta	DECODE_Specific	+,NA		0.0513964	0.0513964	DECODE	DECODE	0.371615	350.061	Bipolar disorder	NISCH	Proteome	PLASMA	MR	FENLAND	TwoSampleMR	0.216686	0.0891304	0.0150526		36280454	https://doi.org/10.1016/j.biopsych.2022.08.015	Lu et al Biol Psychiatry	BLOOD
NISCH	Q9Y2I1	18006	TRANS	Cognition_Meta	DECODE_Specific	+,NA		0.0513964	0.0513964	DECODE	DECODE	0.371615	350.061	Major depressive disorder	NISCH	Proteome	PLASMA	MR	FENLAND	TwoSampleMR	0.0217391	0.0398551	0.585441		36280454	https://doi.org/10.1016/j.biopsych.2022.08.015	Lu et al Biol Psychiatry	BLOOD
NISCH	Q9Y2I1	18006	TRANS	Cognition_Meta	DECODE_Specific	+,NA		0.0513964	0.0513964	DECODE	DECODE	0.371615	350.061	Schizophrenia	NISCH	Proteome	PLASMA	MR	FENLAND	TwoSampleMR	0.177519	0.0811594	0.0287215		36280454	https://doi.org/10.1016/j.biopsych.2022.08.015	Lu et al Biol Psychiatry	BLOOD
NISCH	Q9Y2I1	18006	TRANS	Cognition_Meta	DECODE_Specific	+,NA		0.0513964	0.0513964	DECODE	DECODE	0.371615	350.061	Deepression_Wray_tall	NISCH	Transcriptome	BRAIN DLPFC	MR	PsychENCODE	TwoSampleMR	0	0.02	0.856		35296807	10.1038/s41380-022-01507-9	Deng et all Mol Psychiatry	BRAIN
NISCH	Q9Y2I1	18006	TRANS	Cognition_Meta	DECODE_Specific	+,NA		0.0513964	0.0513964	DECODE	DECODE	0.371615	350.061	BIP_Stahl	NISCH	Transcriptome	BLOOD	SMR	eQTLGen	SMR	0.886459	0.20116	1.0494e-05		33688928	10.1001/jamapsychiatry.2021.0005	Chauquet et all JAMA Psychiatry	BLOOD
NISCH	Q9Y2I1	18006	TRANS	Cognition_Meta	DECODE_Specific	+,NA		0.0513964	0.0513964	DECODE	DECODE	0.371615	350.061	MDD_Howard	NISCH	Transcriptome	BLOOD	SMR	eQTLGen	SMR	0.114068	0.0481385	0.0178085		33688928	10.1001/jamapsychiatry.2021.0005	Chauquet et all JAMA Psychiatry	BLOOD
NISCH	Q9Y2I1	18006	TRANS	Cognition_Meta	DECODE_Specific	+,NA		0.0513964	0.0513964	DECODE	DECODE	0.371615	350.061	scz2018clozuk	NISCH	Transcriptome	BLOOD	SMR	eQTLGen	SMR	0.600215	0.141324	2.16578e-05		33688928	10.1001/jamapsychiatry.2021.0005	Chauquet et all JAMA Psychiatry	BLOOD
NISCH	Q9Y2I1	18006	TRANS	Cognition_Meta	DECODE_Specific	+,NA		0.0513964	0.0513964	DECODE	DECODE	0.371615	350.061	SCZ_PGC3	NISCH	Transcriptome	DLPFC	SMR	CMC+GTEX	SMR	0.0956842	0.0384712	0.0128765		35460606	10.1016/j.ajhg.2022.04.004	Jiang eet all Am J Hum Genet	BRAIN
NISCH	Q9Y2I1	18006	TRANS	Cognition_Meta	DECODE_Specific	+,NA		0.0513964	0.0513964	DECODE	DECODE	0.371615	350.061	SCZ_PGC3	NISCH	Transcriptome_Transcriptlvel	DLPFC	SMR	CMC+GTEX	SMR	-0.242566	0.0703055	0.000560222		35460606	10.1016/j.ajhg.2022.04.004	Jiang eet all Am J Hum Genet	BRAIN
NISCH	Q9Y2I1	18006	TRANS	Cognition_Meta	DECODE_Specific	+,NA		0.0513964	0.0513964	DECODE	DECODE	0.371615	350.061	SCZ_PGC3	NISCH	Transcriptome_Transcriptlvel	DLPFC	SMR	CMC+GTEX	SMR	-0.0324	0.0345776	0.348747		35460606	10.1016/j.ajhg.2022.04.004	Jiang eet all Am J Hum Genet	BRAIN
NISCH	Q9Y2I1	18006	TRANS	Cognition_Meta	DECODE_Specific	+,NA		0.0513964	0.0513964	DECODE	DECODE	0.371615	350.061	SCZ.Clozuk.2018	NISCH	Transcriptome	BRAIN	SMR	PsychENCODE	SMR	-0.0405832	0.0414413	0.327		30545856	10.1126/science.aat8127	Gandal et all science	BRAIN
NISCH	Q9Y2I1	18006	TRANS	Cognition_Meta	DECODE_Specific	+,NA		0.0513964	0.0513964	DECODE	DECODE	0.371615	350.061	BD.PGC.ruderferCell2018	NISCH	Transcriptome	BRAIN	SMR	PsychENCODE	SMR	-0.0236699	0.0619857	0.702564		30545856	10.1126/science.aat8127	Gandal et all science	BRAIN
NISCH	Q9Y2I1	18006	TRANS	Cognition_Meta	DECODE_Specific	+,NA		0.0513964	0.0513964	DECODE	DECODE	0.371615	350.061	SCZ	NISCH	Proteiome	BLOOD	SMR	eQTLGen	SMR	0.763624	0.129283	3.49e-09		37415601	10.3389/fgene.2023.1191264	Gedik et all Front Genet	BLOOD
NISCH	Q9Y2I1	18006	TRANS	Cognition_Meta	DECODE_Specific	+,NA		0.0513964	0.0513964	DECODE	DECODE	0.371615	350.061	MDD	NISCH	Proteiome	BRAIN	SMR	BrainMeta	SMR	-0.00759217	0.0154492	0.623124		37415601	10.3389/fgene.2023.1191264	Gedik et all Front Genet	BRAIN
NISCH	Q9Y2I1	18006	TRANS	Cognition_Meta	DECODE_Specific	+,NA		0.0513964	0.0513964	DECODE	DECODE	0.371615	350.061	BIP	NISCH	Proteiome	BRAIN	SMR	BrainMeta	SMR	-0.0289341	0.0343454	0.399539		37415601	10.3389/fgene.2023.1191264	Gedik et all Front Genet	BRAIN
NISCH	Q9Y2I1	18006	TRANS	Cognition_Meta	DECODE_Specific	+,NA		0.0513964	0.0513964	DECODE	DECODE	0.371615	350.061	SCZ	NISCH	Proteiome	BRAIN	SMR	BrainMeta	SMR	0.000808954	0.0317924	0.9797		37415601	10.3389/fgene.2023.1191264	Gedik et all Front Genet	BRAIN
NISCH	Q9Y2I1	18006	TRANS	Cognition_Meta	DECODE_Specific	+,NA		0.0513964	0.0513964	DECODE	DECODE	0.371615	350.061	MDD	NISCH	Proteiome	BLOOD	SMR	eQTLGen	SMR	0.138287	0.0586512	0.0183845		37415601	10.3389/fgene.2023.1191264	Gedik et all Front Genet	BLOOD
NISCH	Q9Y2I1	18006	TRANS	Cognition_Meta	DECODE_Specific	+,NA		0.0513964	0.0513964	DECODE	DECODE	0.371615	350.061	BIP	NISCH	Proteiome	BLOOD	SMR	eQTLGen	SMR	0.765132	0.147337	2.07e-07		37415601	10.3389/fgene.2023.1191264	Gedik et all Front Genet	BLOOD
NISCH	Q9Y2I1	18006	TRANS	Cognition_Meta	DECODE_Specific	+,NA		0.0513964	0.0513964	DECODE	DECODE	0.371615	350.061	SCZ	NISCH	Transcriptome	BLOOD	SMR	eQTLGen	SMR	0.600215	0.141324	2.16578e-05		33688928	10.1001/jamapsychiatry.2021.0005	Chauquet et all JAMA Psychiatry	BLOOD
NISCH	Q9Y2I1	18006	TRANS	Cognition_Meta	DECODE_Specific	+,NA		0.0513964	0.0513964	DECODE	DECODE	0.371615	350.061	BIP	NISCH	Transcriptome	BLOOD	SMR	eQTLGen	SMR	0.886459	0.20116	1.0494e-05		33688928	10.1001/jamapsychiatry.2021.0005	Chauquet et all JAMA Psychiatry	BLOOD
NISCH	Q9Y2I1	18006	TRANS	Cognition_Meta	DECODE_Specific	+,NA		0.0513964	0.0513964	DECODE	DECODE	0.371615	350.061	MDD	NISCH	Transcriptome	BLOOD	SMR	eQTLGen	SMR	0.114068	0.0481385	0.0178085		33688928	10.1001/jamapsychiatry.2021.0005	Chauquet et all JAMA Psychiatry	BLOOD
NISCH	Q9Y2I1	18006	TRANS	Cognition_Meta	DECODE_Specific	+,NA		0.0513964	0.0513964	DECODE	DECODE	0.371615	350.061	SCZ	NISCH	Transcriptome	BRAIN_DLPFC	TWAS	CMC	FUSION	-0.2989		0.765		31691811	10.1093/hmg/ddz253	Hall et al Hum Mol Genet	BRAIN
NISCH	Q9Y2I1	18006	TRANS	Cognition_Meta	DECODE_Specific	+,NA		0.0513964	0.0513964	DECODE	DECODE	0.371615	350.061	SCZ.Clozuk.2018	NISCH	Transcriptome	BRAIN	TWAS	PsychENCODE	FUSION	-1.32842		0.184		30545856	10.1126/science.aat8127	Gandal et all science	BRAIN
NISCH	Q9Y2I1	18006	TRANS	Cognition_Meta	DECODE_Specific	+,NA		0.0513964	0.0513964	DECODE	DECODE	0.371615	350.061	BD.PGC.ruderferCell2018	NISCH	Transcriptome	BRAIN	TWAS	PsychENCODE	FUSION	-0.73202		0.464		30545856	10.1126/science.aat8127	Gandal et all science	BRAIN
NISCH	Q9Y2I1	18006	TRANS	Cognition_Meta	DECODE_Specific	+,NA		0.0513964	0.0513964	DECODE	DECODE	0.371615	350.061	SCZ_PGC2+CLOZUK	NISCH	Transcriptome	DLPFC	TWAS	Collado-Torres	FUSION	-4.86636		1.14e-06		31174959	10.1016/j.neuron.2019.05.013	ColladoTorres_neuron_twas etal. Neuron	BRAIN
NISCH	Q9Y2I1	18006	TRANS	Cognition_Meta	DECODE_Specific	+,NA		0.0513964	0.0513964	DECODE	DECODE	0.371615	350.061	SCZ_PGC2+CLOZUK	NISCH	Transcriptome	DLPFC	TWAS	Collado-Torres	FUSION	-4.58898		4.45e-06		31174959	10.1016/j.neuron.2019.05.013	ColladoTorres_neuron_twas etal. Neuron	BRAIN
NISCH	Q9Y2I1	18006	TRANS	Cognition_Meta	DECODE_Specific	+,NA		0.0513964	0.0513964	DECODE	DECODE	0.371615	350.061	SCZ_PGC2+CLOZUK	NISCH	Transcriptome	DLPFC	TWAS	Collado-Torres	FUSION	-4.58896		4.45e-06		31174959	10.1016/j.neuron.2019.05.013	ColladoTorres_neuron_twas etal. Neuron	BRAIN
NISCH	Q9Y2I1	18006	TRANS	Cognition_Meta	DECODE_Specific	+,NA		0.0513964	0.0513964	DECODE	DECODE	0.371615	350.061	SCZ_PGC2+CLOZUK	NISCH	Transcriptome	DLPFC	TWAS	Collado-Torres	FUSION	-4.20613		2.6e-05		31174959	10.1016/j.neuron.2019.05.013	ColladoTorres_neuron_twas etal. Neuron	BRAIN
NISCH	Q9Y2I1	18006	TRANS	Cognition_Meta	DECODE_Specific	+,NA		0.0513964	0.0513964	DECODE	DECODE	0.371615	350.061	SCZ_PGC2+CLOZUK	NISCH	Transcriptome	DLPFC	TWAS	Collado-Torres	FUSION	-4.07643		4.57e-05		31174959	10.1016/j.neuron.2019.05.013	ColladoTorres_neuron_twas etal. Neuron	BRAIN
NISCH	Q9Y2I1	18006	TRANS	Cognition_Meta	DECODE_Specific	+,NA		0.0513964	0.0513964	DECODE	DECODE	0.371615	350.061	SCZ_PGC2+CLOZUK	NISCH	Transcriptome	DLPFC	TWAS	Collado-Torres	FUSION	-3.79954		0.000145		31174959	10.1016/j.neuron.2019.05.013	ColladoTorres_neuron_twas etal. Neuron	BRAIN
NISCH	Q9Y2I1	18006	TRANS	Cognition_Meta	DECODE_Specific	+,NA		0.0513964	0.0513964	DECODE	DECODE	0.371615	350.061	SCZ_PGC2+CLOZUK	NISCH	Transcriptome	DLPFC	TWAS	Collado-Torres	FUSION	-3.72375		0.000196		31174959	10.1016/j.neuron.2019.05.013	ColladoTorres_neuron_twas etal. Neuron	BRAIN
NISCH	Q9Y2I1	18006	TRANS	Cognition_Meta	DECODE_Specific	+,NA		0.0513964	0.0513964	DECODE	DECODE	0.371615	350.061	SCZ_PGC2+CLOZUK	NISCH	Transcriptome	DLPFC	TWAS	Collado-Torres	FUSION	-3.70234		0.000214		31174959	10.1016/j.neuron.2019.05.013	ColladoTorres_neuron_twas etal. Neuron	BRAIN
NISCH	Q9Y2I1	18006	TRANS	Cognition_Meta	DECODE_Specific	+,NA		0.0513964	0.0513964	DECODE	DECODE	0.371615	350.061	SCZ_PGC2+CLOZUK	NISCH	Transcriptome	HIPPO	TWAS	Collado-Torres	FUSION	3.99623		6.44e-05		31174959	10.1016/j.neuron.2019.05.013	ColladoTorres_neuron_twas etal. Neuron	BRAIN
NISCH	Q9Y2I1	18006	TRANS	Cognition_Meta	DECODE_Specific	+,NA		0.0513964	0.0513964	DECODE	DECODE	0.371615	350.061	SCZ_PGC2	NISCH	Transcriptome	DLPFC	TWAS	Collado-Torres	FUSION	-4.2382		2.25e-05		31174959	10.1016/j.neuron.2019.05.013	ColladoTorres_neuron_twas etal. Neuron	BRAIN
NISCH	Q9Y2I1	18006	TRANS	Cognition_Meta	DECODE_Specific	+,NA		0.0513964	0.0513964	DECODE	DECODE	0.371615	350.061	SCZ_PGC2	NISCH	Transcriptome	DLPFC	TWAS	Collado-Torres	FUSION	-3.7736		0.000161		31174959	10.1016/j.neuron.2019.05.013	ColladoTorres_neuron_twas etal. Neuron	BRAIN
NISCH	Q9Y2I1	18006	TRANS	Cognition_Meta	DECODE_Specific	+,NA		0.0513964	0.0513964	DECODE	DECODE	0.371615	350.061	SCZ_PGC2	NISCH	Transcriptome	DLPFC	TWAS	Collado-Torres	FUSION	-3.77358		0.000161		31174959	10.1016/j.neuron.2019.05.013	ColladoTorres_neuron_twas etal. Neuron	BRAIN
NISCH	Q9Y2I1	18006	TRANS	Cognition_Meta	DECODE_Specific	+,NA		0.0513964	0.0513964	DECODE	DECODE	0.371615	350.061	SCZ_PGC2	NISCH	Transcriptome	DLPFC	TWAS	Collado-Torres	FUSION	-3.70419		0.000212		31174959	10.1016/j.neuron.2019.05.013	ColladoTorres_neuron_twas etal. Neuron	BRAIN
NISCH	Q9Y2I1	18006	TRANS	Cognition_Meta	DECODE_Specific	+,NA		0.0513964	0.0513964	DECODE	DECODE	0.371615	350.061	SCZ_PGC2	NISCH	Transcriptome	DLPFC	TWAS	Collado-Torres	FUSION	-3.69179		0.000223		31174959	10.1016/j.neuron.2019.05.013	ColladoTorres_neuron_twas etal. Neuron	BRAIN
NISCH	Q9Y2I1	18006	TRANS	Cognition_Meta	DECODE_Specific	+,NA		0.0513964	0.0513964	DECODE	DECODE	0.371615	350.061	SCZ_PGC2	NISCH	Transcriptome	DLPFC	TWAS	Collado-Torres	FUSION	-3.63556		0.000277		31174959	10.1016/j.neuron.2019.05.013	ColladoTorres_neuron_twas etal. Neuron	BRAIN
NISCH	Q9Y2I1	18006	TRANS	Cognition_Meta	DECODE_Specific	+,NA		0.0513964	0.0513964	DECODE	DECODE	0.371615	350.061	SCZ_PGC2	NISCH	Transcriptome	DLPFC	TWAS	Collado-Torres	FUSION	-3.60174		0.000316		31174959	10.1016/j.neuron.2019.05.013	ColladoTorres_neuron_twas etal. Neuron	BRAIN
NISCH	Q9Y2I1	18006	TRANS	Cognition_Meta	DECODE_Specific	+,NA		0.0513964	0.0513964	DECODE	DECODE	0.371615	350.061	SCZ_PGC2	NISCH	Transcriptome	HIPPO	TWAS	Collado-Torres	FUSION	3.31492		0.000917		31174959	10.1016/j.neuron.2019.05.013	ColladoTorres_neuron_twas etal. Neuron	BRAIN
NISCH	Q9Y2I1	18006	TRANS	Cognition_Meta	DECODE_Specific	+,NA		0.0513964	0.0513964	DECODE	DECODE	0.371615	350.061	SCZ1	NISCH	Transcriptome		TWAS	METSIM	aSPU			4.99999e-05		29411426	10.1002/gepi.22110	Wu et all Genet Epidemiol
NISCH	Q9Y2I1	18006	TRANS	Cognition_Meta	DECODE_Specific	+,NA		0.0513964	0.0513964	DECODE	DECODE	0.371615	350.061	SCZ1	NISCH	Transcriptome		TWAS	METSIM	TWAS			0.194572		29411426	10.1002/gepi.22110	Wu et all Genet Epidemiol
NISCH	Q9Y2I1	18006	TRANS	Cognition_Meta	DECODE_Specific	+,NA		0.0513964	0.0513964	DECODE	DECODE	0.371615	350.061	SCZ1	NISCH	Transcriptome		TWAS	METSIM	SSU			1.06309e-05		29411426	10.1002/gepi.22110	Wu et all Genet Epidemiol
NISCH	Q9Y2I1	18006	TRANS	Cognition_Meta	DECODE_Specific	+,NA		0.0513964	0.0513964	DECODE	DECODE	0.371615	350.061	SCZ2	NISCH	Transcriptome		TWAS	METSIM	aSPU			1e-07		29411426	10.1002/gepi.22110	Wu et all Genet Epidemiol
NISCH	Q9Y2I1	18006	TRANS	Cognition_Meta	DECODE_Specific	+,NA		0.0513964	0.0513964	DECODE	DECODE	0.371615	350.061	SCZ2	NISCH	Transcriptome		TWAS	METSIM	TWAS			0.255561		29411426	10.1002/gepi.22110	Wu et all Genet Epidemiol
NISCH	Q9Y2I1	18006	TRANS	Cognition_Meta	DECODE_Specific	+,NA		0.0513964	0.0513964	DECODE	DECODE	0.371615	350.061	SCZ2	NISCH	Transcriptome		TWAS	METSIM	SSU			2.12318e-09		29411426	10.1002/gepi.22110	Wu et all Genet Epidemiol
NISCH	Q9Y2I1	18006	TRANS	Depression_iPSYCH_2023	DECODE_Specific	+,NA		0.982594	0.982594	DECODE	DECODE	1.45267	6692.44	Bipolar disorder	NISCH	Proteome	PLASMA	MR	FENLAND	TwoSampleMR	0.216686	0.0891304	0.0150526		36280454	https://doi.org/10.1016/j.biopsych.2022.08.015	Lu et al Biol Psychiatry	BLOOD
NISCH	Q9Y2I1	18006	TRANS	Depression_iPSYCH_2023	DECODE_Specific	+,NA		0.982594	0.982594	DECODE	DECODE	1.45267	6692.44	Major depressive disorder	NISCH	Proteome	PLASMA	MR	FENLAND	TwoSampleMR	0.0217391	0.0398551	0.585441		36280454	https://doi.org/10.1016/j.biopsych.2022.08.015	Lu et al Biol Psychiatry	BLOOD
NISCH	Q9Y2I1	18006	TRANS	Depression_iPSYCH_2023	DECODE_Specific	+,NA		0.982594	0.982594	DECODE	DECODE	1.45267	6692.44	Schizophrenia	NISCH	Proteome	PLASMA	MR	FENLAND	TwoSampleMR	0.177519	0.0811594	0.0287215		36280454	https://doi.org/10.1016/j.biopsych.2022.08.015	Lu et al Biol Psychiatry	BLOOD
NISCH	Q9Y2I1	18006	TRANS	Depression_iPSYCH_2023	DECODE_Specific	+,NA		0.982594	0.982594	DECODE	DECODE	1.45267	6692.44	Deepression_Wray_tall	NISCH	Transcriptome	BRAIN DLPFC	MR	PsychENCODE	TwoSampleMR	0	0.02	0.856		35296807	10.1038/s41380-022-01507-9	Deng et all Mol Psychiatry	BRAIN
NISCH	Q9Y2I1	18006	TRANS	Depression_iPSYCH_2023	DECODE_Specific	+,NA		0.982594	0.982594	DECODE	DECODE	1.45267	6692.44	BIP_Stahl	NISCH	Transcriptome	BLOOD	SMR	eQTLGen	SMR	0.886459	0.20116	1.0494e-05		33688928	10.1001/jamapsychiatry.2021.0005	Chauquet et all JAMA Psychiatry	BLOOD
NISCH	Q9Y2I1	18006	TRANS	Depression_iPSYCH_2023	DECODE_Specific	+,NA		0.982594	0.982594	DECODE	DECODE	1.45267	6692.44	MDD_Howard	NISCH	Transcriptome	BLOOD	SMR	eQTLGen	SMR	0.114068	0.0481385	0.0178085		33688928	10.1001/jamapsychiatry.2021.0005	Chauquet et all JAMA Psychiatry	BLOOD
NISCH	Q9Y2I1	18006	TRANS	Depression_iPSYCH_2023	DECODE_Specific	+,NA		0.982594	0.982594	DECODE	DECODE	1.45267	6692.44	scz2018clozuk	NISCH	Transcriptome	BLOOD	SMR	eQTLGen	SMR	0.600215	0.141324	2.16578e-05		33688928	10.1001/jamapsychiatry.2021.0005	Chauquet et all JAMA Psychiatry	BLOOD
NISCH	Q9Y2I1	18006	TRANS	Depression_iPSYCH_2023	DECODE_Specific	+,NA		0.982594	0.982594	DECODE	DECODE	1.45267	6692.44	SCZ_PGC3	NISCH	Transcriptome	DLPFC	SMR	CMC+GTEX	SMR	0.0956842	0.0384712	0.0128765		35460606	10.1016/j.ajhg.2022.04.004	Jiang eet all Am J Hum Genet	BRAIN
NISCH	Q9Y2I1	18006	TRANS	Depression_iPSYCH_2023	DECODE_Specific	+,NA		0.982594	0.982594	DECODE	DECODE	1.45267	6692.44	SCZ_PGC3	NISCH	Transcriptome_Transcriptlvel	DLPFC	SMR	CMC+GTEX	SMR	-0.242566	0.0703055	0.000560222		35460606	10.1016/j.ajhg.2022.04.004	Jiang eet all Am J Hum Genet	BRAIN
NISCH	Q9Y2I1	18006	TRANS	Depression_iPSYCH_2023	DECODE_Specific	+,NA		0.982594	0.982594	DECODE	DECODE	1.45267	6692.44	SCZ_PGC3	NISCH	Transcriptome_Transcriptlvel	DLPFC	SMR	CMC+GTEX	SMR	-0.0324	0.0345776	0.348747		35460606	10.1016/j.ajhg.2022.04.004	Jiang eet all Am J Hum Genet	BRAIN
NISCH	Q9Y2I1	18006	TRANS	Depression_iPSYCH_2023	DECODE_Specific	+,NA		0.982594	0.982594	DECODE	DECODE	1.45267	6692.44	SCZ.Clozuk.2018	NISCH	Transcriptome	BRAIN	SMR	PsychENCODE	SMR	-0.0405832	0.0414413	0.327		30545856	10.1126/science.aat8127	Gandal et all science	BRAIN
NISCH	Q9Y2I1	18006	TRANS	Depression_iPSYCH_2023	DECODE_Specific	+,NA		0.982594	0.982594	DECODE	DECODE	1.45267	6692.44	BD.PGC.ruderferCell2018	NISCH	Transcriptome	BRAIN	SMR	PsychENCODE	SMR	-0.0236699	0.0619857	0.702564		30545856	10.1126/science.aat8127	Gandal et all science	BRAIN
NISCH	Q9Y2I1	18006	TRANS	Depression_iPSYCH_2023	DECODE_Specific	+,NA		0.982594	0.982594	DECODE	DECODE	1.45267	6692.44	SCZ	NISCH	Proteiome	BLOOD	SMR	eQTLGen	SMR	0.763624	0.129283	3.49e-09		37415601	10.3389/fgene.2023.1191264	Gedik et all Front Genet	BLOOD
NISCH	Q9Y2I1	18006	TRANS	Depression_iPSYCH_2023	DECODE_Specific	+,NA		0.982594	0.982594	DECODE	DECODE	1.45267	6692.44	MDD	NISCH	Proteiome	BRAIN	SMR	BrainMeta	SMR	-0.00759217	0.0154492	0.623124		37415601	10.3389/fgene.2023.1191264	Gedik et all Front Genet	BRAIN
NISCH	Q9Y2I1	18006	TRANS	Depression_iPSYCH_2023	DECODE_Specific	+,NA		0.982594	0.982594	DECODE	DECODE	1.45267	6692.44	BIP	NISCH	Proteiome	BRAIN	SMR	BrainMeta	SMR	-0.0289341	0.0343454	0.399539		37415601	10.3389/fgene.2023.1191264	Gedik et all Front Genet	BRAIN
NISCH	Q9Y2I1	18006	TRANS	Depression_iPSYCH_2023	DECODE_Specific	+,NA		0.982594	0.982594	DECODE	DECODE	1.45267	6692.44	SCZ	NISCH	Proteiome	BRAIN	SMR	BrainMeta	SMR	0.000808954	0.0317924	0.9797		37415601	10.3389/fgene.2023.1191264	Gedik et all Front Genet	BRAIN
NISCH	Q9Y2I1	18006	TRANS	Depression_iPSYCH_2023	DECODE_Specific	+,NA		0.982594	0.982594	DECODE	DECODE	1.45267	6692.44	MDD	NISCH	Proteiome	BLOOD	SMR	eQTLGen	SMR	0.138287	0.0586512	0.0183845		37415601	10.3389/fgene.2023.1191264	Gedik et all Front Genet	BLOOD
NISCH	Q9Y2I1	18006	TRANS	Depression_iPSYCH_2023	DECODE_Specific	+,NA		0.982594	0.982594	DECODE	DECODE	1.45267	6692.44	BIP	NISCH	Proteiome	BLOOD	SMR	eQTLGen	SMR	0.765132	0.147337	2.07e-07		37415601	10.3389/fgene.2023.1191264	Gedik et all Front Genet	BLOOD
NISCH	Q9Y2I1	18006	TRANS	Depression_iPSYCH_2023	DECODE_Specific	+,NA		0.982594	0.982594	DECODE	DECODE	1.45267	6692.44	SCZ	NISCH	Transcriptome	BLOOD	SMR	eQTLGen	SMR	0.600215	0.141324	2.16578e-05		33688928	10.1001/jamapsychiatry.2021.0005	Chauquet et all JAMA Psychiatry	BLOOD
NISCH	Q9Y2I1	18006	TRANS	Depression_iPSYCH_2023	DECODE_Specific	+,NA		0.982594	0.982594	DECODE	DECODE	1.45267	6692.44	BIP	NISCH	Transcriptome	BLOOD	SMR	eQTLGen	SMR	0.886459	0.20116	1.0494e-05		33688928	10.1001/jamapsychiatry.2021.0005	Chauquet et all JAMA Psychiatry	BLOOD
NISCH	Q9Y2I1	18006	TRANS	Depression_iPSYCH_2023	DECODE_Specific	+,NA		0.982594	0.982594	DECODE	DECODE	1.45267	6692.44	MDD	NISCH	Transcriptome	BLOOD	SMR	eQTLGen	SMR	0.114068	0.0481385	0.0178085		33688928	10.1001/jamapsychiatry.2021.0005	Chauquet et all JAMA Psychiatry	BLOOD
NISCH	Q9Y2I1	18006	TRANS	Depression_iPSYCH_2023	DECODE_Specific	+,NA		0.982594	0.982594	DECODE	DECODE	1.45267	6692.44	SCZ	NISCH	Transcriptome	BRAIN_DLPFC	TWAS	CMC	FUSION	-0.2989		0.765		31691811	10.1093/hmg/ddz253	Hall et al Hum Mol Genet	BRAIN
NISCH	Q9Y2I1	18006	TRANS	Depression_iPSYCH_2023	DECODE_Specific	+,NA		0.982594	0.982594	DECODE	DECODE	1.45267	6692.44	SCZ.Clozuk.2018	NISCH	Transcriptome	BRAIN	TWAS	PsychENCODE	FUSION	-1.32842		0.184		30545856	10.1126/science.aat8127	Gandal et all science	BRAIN
NISCH	Q9Y2I1	18006	TRANS	Depression_iPSYCH_2023	DECODE_Specific	+,NA		0.982594	0.982594	DECODE	DECODE	1.45267	6692.44	BD.PGC.ruderferCell2018	NISCH	Transcriptome	BRAIN	TWAS	PsychENCODE	FUSION	-0.73202		0.464		30545856	10.1126/science.aat8127	Gandal et all science	BRAIN
NISCH	Q9Y2I1	18006	TRANS	Depression_iPSYCH_2023	DECODE_Specific	+,NA		0.982594	0.982594	DECODE	DECODE	1.45267	6692.44	SCZ_PGC2+CLOZUK	NISCH	Transcriptome	DLPFC	TWAS	Collado-Torres	FUSION	-4.86636		1.14e-06		31174959	10.1016/j.neuron.2019.05.013	ColladoTorres_neuron_twas etal. Neuron	BRAIN
NISCH	Q9Y2I1	18006	TRANS	Depression_iPSYCH_2023	DECODE_Specific	+,NA		0.982594	0.982594	DECODE	DECODE	1.45267	6692.44	SCZ_PGC2+CLOZUK	NISCH	Transcriptome	DLPFC	TWAS	Collado-Torres	FUSION	-4.58898		4.45e-06		31174959	10.1016/j.neuron.2019.05.013	ColladoTorres_neuron_twas etal. Neuron	BRAIN
NISCH	Q9Y2I1	18006	TRANS	Depression_iPSYCH_2023	DECODE_Specific	+,NA		0.982594	0.982594	DECODE	DECODE	1.45267	6692.44	SCZ_PGC2+CLOZUK	NISCH	Transcriptome	DLPFC	TWAS	Collado-Torres	FUSION	-4.58896		4.45e-06		31174959	10.1016/j.neuron.2019.05.013	ColladoTorres_neuron_twas etal. Neuron	BRAIN
NISCH	Q9Y2I1	18006	TRANS	Depression_iPSYCH_2023	DECODE_Specific	+,NA		0.982594	0.982594	DECODE	DECODE	1.45267	6692.44	SCZ_PGC2+CLOZUK	NISCH	Transcriptome	DLPFC	TWAS	Collado-Torres	FUSION	-4.20613		2.6e-05		31174959	10.1016/j.neuron.2019.05.013	ColladoTorres_neuron_twas etal. Neuron	BRAIN
NISCH	Q9Y2I1	18006	TRANS	Depression_iPSYCH_2023	DECODE_Specific	+,NA		0.982594	0.982594	DECODE	DECODE	1.45267	6692.44	SCZ_PGC2+CLOZUK	NISCH	Transcriptome	DLPFC	TWAS	Collado-Torres	FUSION	-4.07643		4.57e-05		31174959	10.1016/j.neuron.2019.05.013	ColladoTorres_neuron_twas etal. Neuron	BRAIN
NISCH	Q9Y2I1	18006	TRANS	Depression_iPSYCH_2023	DECODE_Specific	+,NA		0.982594	0.982594	DECODE	DECODE	1.45267	6692.44	SCZ_PGC2+CLOZUK	NISCH	Transcriptome	DLPFC	TWAS	Collado-Torres	FUSION	-3.79954		0.000145		31174959	10.1016/j.neuron.2019.05.013	ColladoTorres_neuron_twas etal. Neuron	BRAIN
NISCH	Q9Y2I1	18006	TRANS	Depression_iPSYCH_2023	DECODE_Specific	+,NA		0.982594	0.982594	DECODE	DECODE	1.45267	6692.44	SCZ_PGC2+CLOZUK	NISCH	Transcriptome	DLPFC	TWAS	Collado-Torres	FUSION	-3.72375		0.000196		31174959	10.1016/j.neuron.2019.05.013	ColladoTorres_neuron_twas etal. Neuron	BRAIN
NISCH	Q9Y2I1	18006	TRANS	Depression_iPSYCH_2023	DECODE_Specific	+,NA		0.982594	0.982594	DECODE	DECODE	1.45267	6692.44	SCZ_PGC2+CLOZUK	NISCH	Transcriptome	DLPFC	TWAS	Collado-Torres	FUSION	-3.70234		0.000214		31174959	10.1016/j.neuron.2019.05.013	ColladoTorres_neuron_twas etal. Neuron	BRAIN
NISCH	Q9Y2I1	18006	TRANS	Depression_iPSYCH_2023	DECODE_Specific	+,NA		0.982594	0.982594	DECODE	DECODE	1.45267	6692.44	SCZ_PGC2+CLOZUK	NISCH	Transcriptome	HIPPO	TWAS	Collado-Torres	FUSION	3.99623		6.44e-05		31174959	10.1016/j.neuron.2019.05.013	ColladoTorres_neuron_twas etal. Neuron	BRAIN
NISCH	Q9Y2I1	18006	TRANS	Depression_iPSYCH_2023	DECODE_Specific	+,NA		0.982594	0.982594	DECODE	DECODE	1.45267	6692.44	SCZ_PGC2	NISCH	Transcriptome	DLPFC	TWAS	Collado-Torres	FUSION	-4.2382		2.25e-05		31174959	10.1016/j.neuron.2019.05.013	ColladoTorres_neuron_twas etal. Neuron	BRAIN
NISCH	Q9Y2I1	18006	TRANS	Depression_iPSYCH_2023	DECODE_Specific	+,NA		0.982594	0.982594	DECODE	DECODE	1.45267	6692.44	SCZ_PGC2	NISCH	Transcriptome	DLPFC	TWAS	Collado-Torres	FUSION	-3.7736		0.000161		31174959	10.1016/j.neuron.2019.05.013	ColladoTorres_neuron_twas etal. Neuron	BRAIN
NISCH	Q9Y2I1	18006	TRANS	Depression_iPSYCH_2023	DECODE_Specific	+,NA		0.982594	0.982594	DECODE	DECODE	1.45267	6692.44	SCZ_PGC2	NISCH	Transcriptome	DLPFC	TWAS	Collado-Torres	FUSION	-3.77358		0.000161		31174959	10.1016/j.neuron.2019.05.013	ColladoTorres_neuron_twas etal. Neuron	BRAIN
NISCH	Q9Y2I1	18006	TRANS	Depression_iPSYCH_2023	DECODE_Specific	+,NA		0.982594	0.982594	DECODE	DECODE	1.45267	6692.44	SCZ_PGC2	NISCH	Transcriptome	DLPFC	TWAS	Collado-Torres	FUSION	-3.70419		0.000212		31174959	10.1016/j.neuron.2019.05.013	ColladoTorres_neuron_twas etal. Neuron	BRAIN
NISCH	Q9Y2I1	18006	TRANS	Depression_iPSYCH_2023	DECODE_Specific	+,NA		0.982594	0.982594	DECODE	DECODE	1.45267	6692.44	SCZ_PGC2	NISCH	Transcriptome	DLPFC	TWAS	Collado-Torres	FUSION	-3.69179		0.000223		31174959	10.1016/j.neuron.2019.05.013	ColladoTorres_neuron_twas etal. Neuron	BRAIN
NISCH	Q9Y2I1	18006	TRANS	Depression_iPSYCH_2023	DECODE_Specific	+,NA		0.982594	0.982594	DECODE	DECODE	1.45267	6692.44	SCZ_PGC2	NISCH	Transcriptome	DLPFC	TWAS	Collado-Torres	FUSION	-3.63556		0.000277		31174959	10.1016/j.neuron.2019.05.013	ColladoTorres_neuron_twas etal. Neuron	BRAIN
NISCH	Q9Y2I1	18006	TRANS	Depression_iPSYCH_2023	DECODE_Specific	+,NA		0.982594	0.982594	DECODE	DECODE	1.45267	6692.44	SCZ_PGC2	NISCH	Transcriptome	DLPFC	TWAS	Collado-Torres	FUSION	-3.60174		0.000316		31174959	10.1016/j.neuron.2019.05.013	ColladoTorres_neuron_twas etal. Neuron	BRAIN
NISCH	Q9Y2I1	18006	TRANS	Depression_iPSYCH_2023	DECODE_Specific	+,NA		0.982594	0.982594	DECODE	DECODE	1.45267	6692.44	SCZ_PGC2	NISCH	Transcriptome	HIPPO	TWAS	Collado-Torres	FUSION	3.31492		0.000917		31174959	10.1016/j.neuron.2019.05.013	ColladoTorres_neuron_twas etal. Neuron	BRAIN
NISCH	Q9Y2I1	18006	TRANS	Depression_iPSYCH_2023	DECODE_Specific	+,NA		0.982594	0.982594	DECODE	DECODE	1.45267	6692.44	SCZ1	NISCH	Transcriptome		TWAS	METSIM	aSPU			4.99999e-05		29411426	10.1002/gepi.22110	Wu et all Genet Epidemiol
NISCH	Q9Y2I1	18006	TRANS	Depression_iPSYCH_2023	DECODE_Specific	+,NA		0.982594	0.982594	DECODE	DECODE	1.45267	6692.44	SCZ1	NISCH	Transcriptome		TWAS	METSIM	TWAS			0.194572		29411426	10.1002/gepi.22110	Wu et all Genet Epidemiol
NISCH	Q9Y2I1	18006	TRANS	Depression_iPSYCH_2023	DECODE_Specific	+,NA		0.982594	0.982594	DECODE	DECODE	1.45267	6692.44	SCZ1	NISCH	Transcriptome		TWAS	METSIM	SSU			1.06309e-05		29411426	10.1002/gepi.22110	Wu et all Genet Epidemiol
NISCH	Q9Y2I1	18006	TRANS	Depression_iPSYCH_2023	DECODE_Specific	+,NA		0.982594	0.982594	DECODE	DECODE	1.45267	6692.44	SCZ2	NISCH	Transcriptome		TWAS	METSIM	aSPU			1e-07		29411426	10.1002/gepi.22110	Wu et all Genet Epidemiol
NISCH	Q9Y2I1	18006	TRANS	Depression_iPSYCH_2023	DECODE_Specific	+,NA		0.982594	0.982594	DECODE	DECODE	1.45267	6692.44	SCZ2	NISCH	Transcriptome		TWAS	METSIM	TWAS			0.255561		29411426	10.1002/gepi.22110	Wu et all Genet Epidemiol
NISCH	Q9Y2I1	18006	TRANS	Depression_iPSYCH_2023	DECODE_Specific	+,NA		0.982594	0.982594	DECODE	DECODE	1.45267	6692.44	SCZ2	NISCH	Transcriptome		TWAS	METSIM	SSU			2.12318e-09		29411426	10.1002/gepi.22110	Wu et all Genet Epidemiol
NISCH	Q9Y2I1	18006	TRANS	PGC3_SCZ_NoUKB	DECODE_Specific	+,NA		0.026171	0.026171	DECODE	DECODE	0.260601	178.251	Bipolar disorder	NISCH	Proteome	PLASMA	MR	FENLAND	TwoSampleMR	0.216686	0.0891304	0.0150526		36280454	https://doi.org/10.1016/j.biopsych.2022.08.015	Lu et al Biol Psychiatry	BLOOD
NISCH	Q9Y2I1	18006	TRANS	PGC3_SCZ_NoUKB	DECODE_Specific	+,NA		0.026171	0.026171	DECODE	DECODE	0.260601	178.251	Major depressive disorder	NISCH	Proteome	PLASMA	MR	FENLAND	TwoSampleMR	0.0217391	0.0398551	0.585441		36280454	https://doi.org/10.1016/j.biopsych.2022.08.015	Lu et al Biol Psychiatry	BLOOD
NISCH	Q9Y2I1	18006	TRANS	PGC3_SCZ_NoUKB	DECODE_Specific	+,NA		0.026171	0.026171	DECODE	DECODE	0.260601	178.251	Schizophrenia	NISCH	Proteome	PLASMA	MR	FENLAND	TwoSampleMR	0.177519	0.0811594	0.0287215		36280454	https://doi.org/10.1016/j.biopsych.2022.08.015	Lu et al Biol Psychiatry	BLOOD
NISCH	Q9Y2I1	18006	TRANS	PGC3_SCZ_NoUKB	DECODE_Specific	+,NA		0.026171	0.026171	DECODE	DECODE	0.260601	178.251	Deepression_Wray_tall	NISCH	Transcriptome	BRAIN DLPFC	MR	PsychENCODE	TwoSampleMR	0	0.02	0.856		35296807	10.1038/s41380-022-01507-9	Deng et all Mol Psychiatry	BRAIN
NISCH	Q9Y2I1	18006	TRANS	PGC3_SCZ_NoUKB	DECODE_Specific	+,NA		0.026171	0.026171	DECODE	DECODE	0.260601	178.251	BIP_Stahl	NISCH	Transcriptome	BLOOD	SMR	eQTLGen	SMR	0.886459	0.20116	1.0494e-05		33688928	10.1001/jamapsychiatry.2021.0005	Chauquet et all JAMA Psychiatry	BLOOD
NISCH	Q9Y2I1	18006	TRANS	PGC3_SCZ_NoUKB	DECODE_Specific	+,NA		0.026171	0.026171	DECODE	DECODE	0.260601	178.251	MDD_Howard	NISCH	Transcriptome	BLOOD	SMR	eQTLGen	SMR	0.114068	0.0481385	0.0178085		33688928	10.1001/jamapsychiatry.2021.0005	Chauquet et all JAMA Psychiatry	BLOOD
NISCH	Q9Y2I1	18006	TRANS	PGC3_SCZ_NoUKB	DECODE_Specific	+,NA		0.026171	0.026171	DECODE	DECODE	0.260601	178.251	scz2018clozuk	NISCH	Transcriptome	BLOOD	SMR	eQTLGen	SMR	0.600215	0.141324	2.16578e-05		33688928	10.1001/jamapsychiatry.2021.0005	Chauquet et all JAMA Psychiatry	BLOOD
NISCH	Q9Y2I1	18006	TRANS	PGC3_SCZ_NoUKB	DECODE_Specific	+,NA		0.026171	0.026171	DECODE	DECODE	0.260601	178.251	SCZ_PGC3	NISCH	Transcriptome	DLPFC	SMR	CMC+GTEX	SMR	0.0956842	0.0384712	0.0128765		35460606	10.1016/j.ajhg.2022.04.004	Jiang eet all Am J Hum Genet	BRAIN
NISCH	Q9Y2I1	18006	TRANS	PGC3_SCZ_NoUKB	DECODE_Specific	+,NA		0.026171	0.026171	DECODE	DECODE	0.260601	178.251	SCZ_PGC3	NISCH	Transcriptome_Transcriptlvel	DLPFC	SMR	CMC+GTEX	SMR	-0.242566	0.0703055	0.000560222		35460606	10.1016/j.ajhg.2022.04.004	Jiang eet all Am J Hum Genet	BRAIN
NISCH	Q9Y2I1	18006	TRANS	PGC3_SCZ_NoUKB	DECODE_Specific	+,NA		0.026171	0.026171	DECODE	DECODE	0.260601	178.251	SCZ_PGC3	NISCH	Transcriptome_Transcriptlvel	DLPFC	SMR	CMC+GTEX	SMR	-0.0324	0.0345776	0.348747		35460606	10.1016/j.ajhg.2022.04.004	Jiang eet all Am J Hum Genet	BRAIN
NISCH	Q9Y2I1	18006	TRANS	PGC3_SCZ_NoUKB	DECODE_Specific	+,NA		0.026171	0.026171	DECODE	DECODE	0.260601	178.251	SCZ.Clozuk.2018	NISCH	Transcriptome	BRAIN	SMR	PsychENCODE	SMR	-0.0405832	0.0414413	0.327		30545856	10.1126/science.aat8127	Gandal et all science	BRAIN
NISCH	Q9Y2I1	18006	TRANS	PGC3_SCZ_NoUKB	DECODE_Specific	+,NA		0.026171	0.026171	DECODE	DECODE	0.260601	178.251	BD.PGC.ruderferCell2018	NISCH	Transcriptome	BRAIN	SMR	PsychENCODE	SMR	-0.0236699	0.0619857	0.702564		30545856	10.1126/science.aat8127	Gandal et all science	BRAIN
NISCH	Q9Y2I1	18006	TRANS	PGC3_SCZ_NoUKB	DECODE_Specific	+,NA		0.026171	0.026171	DECODE	DECODE	0.260601	178.251	SCZ	NISCH	Proteiome	BLOOD	SMR	eQTLGen	SMR	0.763624	0.129283	3.49e-09		37415601	10.3389/fgene.2023.1191264	Gedik et all Front Genet	BLOOD
NISCH	Q9Y2I1	18006	TRANS	PGC3_SCZ_NoUKB	DECODE_Specific	+,NA		0.026171	0.026171	DECODE	DECODE	0.260601	178.251	MDD	NISCH	Proteiome	BRAIN	SMR	BrainMeta	SMR	-0.00759217	0.0154492	0.623124		37415601	10.3389/fgene.2023.1191264	Gedik et all Front Genet	BRAIN
NISCH	Q9Y2I1	18006	TRANS	PGC3_SCZ_NoUKB	DECODE_Specific	+,NA		0.026171	0.026171	DECODE	DECODE	0.260601	178.251	BIP	NISCH	Proteiome	BRAIN	SMR	BrainMeta	SMR	-0.0289341	0.0343454	0.399539		37415601	10.3389/fgene.2023.1191264	Gedik et all Front Genet	BRAIN
NISCH	Q9Y2I1	18006	TRANS	PGC3_SCZ_NoUKB	DECODE_Specific	+,NA		0.026171	0.026171	DECODE	DECODE	0.260601	178.251	SCZ	NISCH	Proteiome	BRAIN	SMR	BrainMeta	SMR	0.000808954	0.0317924	0.9797		37415601	10.3389/fgene.2023.1191264	Gedik et all Front Genet	BRAIN
NISCH	Q9Y2I1	18006	TRANS	PGC3_SCZ_NoUKB	DECODE_Specific	+,NA		0.026171	0.026171	DECODE	DECODE	0.260601	178.251	MDD	NISCH	Proteiome	BLOOD	SMR	eQTLGen	SMR	0.138287	0.0586512	0.0183845		37415601	10.3389/fgene.2023.1191264	Gedik et all Front Genet	BLOOD
NISCH	Q9Y2I1	18006	TRANS	PGC3_SCZ_NoUKB	DECODE_Specific	+,NA		0.026171	0.026171	DECODE	DECODE	0.260601	178.251	BIP	NISCH	Proteiome	BLOOD	SMR	eQTLGen	SMR	0.765132	0.147337	2.07e-07		37415601	10.3389/fgene.2023.1191264	Gedik et all Front Genet	BLOOD
NISCH	Q9Y2I1	18006	TRANS	PGC3_SCZ_NoUKB	DECODE_Specific	+,NA		0.026171	0.026171	DECODE	DECODE	0.260601	178.251	SCZ	NISCH	Transcriptome	BLOOD	SMR	eQTLGen	SMR	0.600215	0.141324	2.16578e-05		33688928	10.1001/jamapsychiatry.2021.0005	Chauquet et all JAMA Psychiatry	BLOOD
NISCH	Q9Y2I1	18006	TRANS	PGC3_SCZ_NoUKB	DECODE_Specific	+,NA		0.026171	0.026171	DECODE	DECODE	0.260601	178.251	BIP	NISCH	Transcriptome	BLOOD	SMR	eQTLGen	SMR	0.886459	0.20116	1.0494e-05		33688928	10.1001/jamapsychiatry.2021.0005	Chauquet et all JAMA Psychiatry	BLOOD
NISCH	Q9Y2I1	18006	TRANS	PGC3_SCZ_NoUKB	DECODE_Specific	+,NA		0.026171	0.026171	DECODE	DECODE	0.260601	178.251	MDD	NISCH	Transcriptome	BLOOD	SMR	eQTLGen	SMR	0.114068	0.0481385	0.0178085		33688928	10.1001/jamapsychiatry.2021.0005	Chauquet et all JAMA Psychiatry	BLOOD
NISCH	Q9Y2I1	18006	TRANS	PGC3_SCZ_NoUKB	DECODE_Specific	+,NA		0.026171	0.026171	DECODE	DECODE	0.260601	178.251	SCZ	NISCH	Transcriptome	BRAIN_DLPFC	TWAS	CMC	FUSION	-0.2989		0.765		31691811	10.1093/hmg/ddz253	Hall et al Hum Mol Genet	BRAIN
NISCH	Q9Y2I1	18006	TRANS	PGC3_SCZ_NoUKB	DECODE_Specific	+,NA		0.026171	0.026171	DECODE	DECODE	0.260601	178.251	SCZ.Clozuk.2018	NISCH	Transcriptome	BRAIN	TWAS	PsychENCODE	FUSION	-1.32842		0.184		30545856	10.1126/science.aat8127	Gandal et all science	BRAIN
NISCH	Q9Y2I1	18006	TRANS	PGC3_SCZ_NoUKB	DECODE_Specific	+,NA		0.026171	0.026171	DECODE	DECODE	0.260601	178.251	BD.PGC.ruderferCell2018	NISCH	Transcriptome	BRAIN	TWAS	PsychENCODE	FUSION	-0.73202		0.464		30545856	10.1126/science.aat8127	Gandal et all science	BRAIN
NISCH	Q9Y2I1	18006	TRANS	PGC3_SCZ_NoUKB	DECODE_Specific	+,NA		0.026171	0.026171	DECODE	DECODE	0.260601	178.251	SCZ_PGC2+CLOZUK	NISCH	Transcriptome	DLPFC	TWAS	Collado-Torres	FUSION	-4.86636		1.14e-06		31174959	10.1016/j.neuron.2019.05.013	ColladoTorres_neuron_twas etal. Neuron	BRAIN
NISCH	Q9Y2I1	18006	TRANS	PGC3_SCZ_NoUKB	DECODE_Specific	+,NA		0.026171	0.026171	DECODE	DECODE	0.260601	178.251	SCZ_PGC2+CLOZUK	NISCH	Transcriptome	DLPFC	TWAS	Collado-Torres	FUSION	-4.58898		4.45e-06		31174959	10.1016/j.neuron.2019.05.013	ColladoTorres_neuron_twas etal. Neuron	BRAIN
NISCH	Q9Y2I1	18006	TRANS	PGC3_SCZ_NoUKB	DECODE_Specific	+,NA		0.026171	0.026171	DECODE	DECODE	0.260601	178.251	SCZ_PGC2+CLOZUK	NISCH	Transcriptome	DLPFC	TWAS	Collado-Torres	FUSION	-4.58896		4.45e-06		31174959	10.1016/j.neuron.2019.05.013	ColladoTorres_neuron_twas etal. Neuron	BRAIN
NISCH	Q9Y2I1	18006	TRANS	PGC3_SCZ_NoUKB	DECODE_Specific	+,NA		0.026171	0.026171	DECODE	DECODE	0.260601	178.251	SCZ_PGC2+CLOZUK	NISCH	Transcriptome	DLPFC	TWAS	Collado-Torres	FUSION	-4.20613		2.6e-05		31174959	10.1016/j.neuron.2019.05.013	ColladoTorres_neuron_twas etal. Neuron	BRAIN
NISCH	Q9Y2I1	18006	TRANS	PGC3_SCZ_NoUKB	DECODE_Specific	+,NA		0.026171	0.026171	DECODE	DECODE	0.260601	178.251	SCZ_PGC2+CLOZUK	NISCH	Transcriptome	DLPFC	TWAS	Collado-Torres	FUSION	-4.07643		4.57e-05		31174959	10.1016/j.neuron.2019.05.013	ColladoTorres_neuron_twas etal. Neuron	BRAIN
NISCH	Q9Y2I1	18006	TRANS	PGC3_SCZ_NoUKB	DECODE_Specific	+,NA		0.026171	0.026171	DECODE	DECODE	0.260601	178.251	SCZ_PGC2+CLOZUK	NISCH	Transcriptome	DLPFC	TWAS	Collado-Torres	FUSION	-3.79954		0.000145		31174959	10.1016/j.neuron.2019.05.013	ColladoTorres_neuron_twas etal. Neuron	BRAIN
NISCH	Q9Y2I1	18006	TRANS	PGC3_SCZ_NoUKB	DECODE_Specific	+,NA		0.026171	0.026171	DECODE	DECODE	0.260601	178.251	SCZ_PGC2+CLOZUK	NISCH	Transcriptome	DLPFC	TWAS	Collado-Torres	FUSION	-3.72375		0.000196		31174959	10.1016/j.neuron.2019.05.013	ColladoTorres_neuron_twas etal. Neuron	BRAIN
NISCH	Q9Y2I1	18006	TRANS	PGC3_SCZ_NoUKB	DECODE_Specific	+,NA		0.026171	0.026171	DECODE	DECODE	0.260601	178.251	SCZ_PGC2+CLOZUK	NISCH	Transcriptome	DLPFC	TWAS	Collado-Torres	FUSION	-3.70234		0.000214		31174959	10.1016/j.neuron.2019.05.013	ColladoTorres_neuron_twas etal. Neuron	BRAIN
NISCH	Q9Y2I1	18006	TRANS	PGC3_SCZ_NoUKB	DECODE_Specific	+,NA		0.026171	0.026171	DECODE	DECODE	0.260601	178.251	SCZ_PGC2+CLOZUK	NISCH	Transcriptome	HIPPO	TWAS	Collado-Torres	FUSION	3.99623		6.44e-05		31174959	10.1016/j.neuron.2019.05.013	ColladoTorres_neuron_twas etal. Neuron	BRAIN
NISCH	Q9Y2I1	18006	TRANS	PGC3_SCZ_NoUKB	DECODE_Specific	+,NA		0.026171	0.026171	DECODE	DECODE	0.260601	178.251	SCZ_PGC2	NISCH	Transcriptome	DLPFC	TWAS	Collado-Torres	FUSION	-4.2382		2.25e-05		31174959	10.1016/j.neuron.2019.05.013	ColladoTorres_neuron_twas etal. Neuron	BRAIN
NISCH	Q9Y2I1	18006	TRANS	PGC3_SCZ_NoUKB	DECODE_Specific	+,NA		0.026171	0.026171	DECODE	DECODE	0.260601	178.251	SCZ_PGC2	NISCH	Transcriptome	DLPFC	TWAS	Collado-Torres	FUSION	-3.7736		0.000161		31174959	10.1016/j.neuron.2019.05.013	ColladoTorres_neuron_twas etal. Neuron	BRAIN
NISCH	Q9Y2I1	18006	TRANS	PGC3_SCZ_NoUKB	DECODE_Specific	+,NA		0.026171	0.026171	DECODE	DECODE	0.260601	178.251	SCZ_PGC2	NISCH	Transcriptome	DLPFC	TWAS	Collado-Torres	FUSION	-3.77358		0.000161		31174959	10.1016/j.neuron.2019.05.013	ColladoTorres_neuron_twas etal. Neuron	BRAIN
NISCH	Q9Y2I1	18006	TRANS	PGC3_SCZ_NoUKB	DECODE_Specific	+,NA		0.026171	0.026171	DECODE	DECODE	0.260601	178.251	SCZ_PGC2	NISCH	Transcriptome	DLPFC	TWAS	Collado-Torres	FUSION	-3.70419		0.000212		31174959	10.1016/j.neuron.2019.05.013	ColladoTorres_neuron_twas etal. Neuron	BRAIN
NISCH	Q9Y2I1	18006	TRANS	PGC3_SCZ_NoUKB	DECODE_Specific	+,NA		0.026171	0.026171	DECODE	DECODE	0.260601	178.251	SCZ_PGC2	NISCH	Transcriptome	DLPFC	TWAS	Collado-Torres	FUSION	-3.69179		0.000223		31174959	10.1016/j.neuron.2019.05.013	ColladoTorres_neuron_twas etal. Neuron	BRAIN
NISCH	Q9Y2I1	18006	TRANS	PGC3_SCZ_NoUKB	DECODE_Specific	+,NA		0.026171	0.026171	DECODE	DECODE	0.260601	178.251	SCZ_PGC2	NISCH	Transcriptome	DLPFC	TWAS	Collado-Torres	FUSION	-3.63556		0.000277		31174959	10.1016/j.neuron.2019.05.013	ColladoTorres_neuron_twas etal. Neuron	BRAIN
NISCH	Q9Y2I1	18006	TRANS	PGC3_SCZ_NoUKB	DECODE_Specific	+,NA		0.026171	0.026171	DECODE	DECODE	0.260601	178.251	SCZ_PGC2	NISCH	Transcriptome	DLPFC	TWAS	Collado-Torres	FUSION	-3.60174		0.000316		31174959	10.1016/j.neuron.2019.05.013	ColladoTorres_neuron_twas etal. Neuron	BRAIN
NISCH	Q9Y2I1	18006	TRANS	PGC3_SCZ_NoUKB	DECODE_Specific	+,NA		0.026171	0.026171	DECODE	DECODE	0.260601	178.251	SCZ_PGC2	NISCH	Transcriptome	HIPPO	TWAS	Collado-Torres	FUSION	3.31492		0.000917		31174959	10.1016/j.neuron.2019.05.013	ColladoTorres_neuron_twas etal. Neuron	BRAIN
NISCH	Q9Y2I1	18006	TRANS	PGC3_SCZ_NoUKB	DECODE_Specific	+,NA		0.026171	0.026171	DECODE	DECODE	0.260601	178.251	SCZ1	NISCH	Transcriptome		TWAS	METSIM	aSPU			4.99999e-05		29411426	10.1002/gepi.22110	Wu et all Genet Epidemiol
NISCH	Q9Y2I1	18006	TRANS	PGC3_SCZ_NoUKB	DECODE_Specific	+,NA		0.026171	0.026171	DECODE	DECODE	0.260601	178.251	SCZ1	NISCH	Transcriptome		TWAS	METSIM	TWAS			0.194572		29411426	10.1002/gepi.22110	Wu et all Genet Epidemiol
NISCH	Q9Y2I1	18006	TRANS	PGC3_SCZ_NoUKB	DECODE_Specific	+,NA		0.026171	0.026171	DECODE	DECODE	0.260601	178.251	SCZ1	NISCH	Transcriptome		TWAS	METSIM	SSU			1.06309e-05		29411426	10.1002/gepi.22110	Wu et all Genet Epidemiol
NISCH	Q9Y2I1	18006	TRANS	PGC3_SCZ_NoUKB	DECODE_Specific	+,NA		0.026171	0.026171	DECODE	DECODE	0.260601	178.251	SCZ2	NISCH	Transcriptome		TWAS	METSIM	aSPU			1e-07		29411426	10.1002/gepi.22110	Wu et all Genet Epidemiol
NISCH	Q9Y2I1	18006	TRANS	PGC3_SCZ_NoUKB	DECODE_Specific	+,NA		0.026171	0.026171	DECODE	DECODE	0.260601	178.251	SCZ2	NISCH	Transcriptome		TWAS	METSIM	TWAS			0.255561		29411426	10.1002/gepi.22110	Wu et all Genet Epidemiol
NISCH	Q9Y2I1	18006	TRANS	PGC3_SCZ_NoUKB	DECODE_Specific	+,NA		0.026171	0.026171	DECODE	DECODE	0.260601	178.251	SCZ2	NISCH	Transcriptome		TWAS	METSIM	SSU			2.12318e-09		29411426	10.1002/gepi.22110	Wu et all Genet Epidemiol
NIT1	Q86X76	7828	CIS	PGC3_SCZ_NoUKB	UKBB-PPP_Specific	NA,-		0.0588207	0.0588207	UKBB_PPP	UKBB_PPP	0.452411	219.872	Deepression_Wray_tall	NIT1	Proteiome	BRAIN DLPFC	MR	ROS/MAP	TwoSampleMR	0.05	0.05	0.29		35296807	10.1038/s41380-022-01507-9	Deng et all Mol Psychiatry	BRAIN
NIT1	Q86X76	7828	CIS	PGC3_SCZ_NoUKB	UKBB-PPP_Specific	NA,-		0.0588207	0.0588207	UKBB_PPP	UKBB_PPP	0.452411	219.872	Deepression_Wray_tall	NIT1	Transcriptome	BRAIN DLPFC	MR	PsychENCODE	TwoSampleMR	0.02	0.02	0.362		35296807	10.1038/s41380-022-01507-9	Deng et all Mol Psychiatry	BRAIN
NIT1	Q86X76	7828	CIS	PGC3_SCZ_NoUKB	UKBB-PPP_Specific	NA,-		0.0588207	0.0588207	UKBB_PPP	UKBB_PPP	0.452411	219.872	SCZ.Clozuk.2018	NIT1	Transcriptome	BRAIN	SMR	PsychENCODE	SMR	-0.0422769	0.0407166	0.299		30545856	10.1126/science.aat8127	Gandal et all science	BRAIN
NIT1	Q86X76	7828	CIS	PGC3_SCZ_NoUKB	UKBB-PPP_Specific	NA,-		0.0588207	0.0588207	UKBB_PPP	UKBB_PPP	0.452411	219.872	BD.PGC.ruderferCell2018	NIT1	Transcriptome	BRAIN	SMR	PsychENCODE	SMR	0.0397627	0.0618824	0.520515		30545856	10.1126/science.aat8127	Gandal et all science	BRAIN
NIT1	Q86X76	7828	CIS	PGC3_SCZ_NoUKB	UKBB-PPP_Specific	NA,-		0.0588207	0.0588207	UKBB_PPP	UKBB_PPP	0.452411	219.872	Depression Howard et all	NIT1	Proteiome	BRAIN DPFC	SMR	ROS/MAP	SMR	0.0367495	0.0554907	0.507802		33846625	10.1038/s41593-021-00832-6	Wingo Nat Neurosci	BRAIN
NIT1	Q86X76	7828	CIS	PGC3_SCZ_NoUKB	UKBB-PPP_Specific	NA,-		0.0588207	0.0588207	UKBB_PPP	UKBB_PPP	0.452411	219.872	SCZ	NIT1	Proteiome	BLOOD	SMR	eQTLGen	SMR	-0.0276508	0.0938949	0.768386		37415601	10.3389/fgene.2023.1191264	Gedik et all Front Genet	BLOOD
NIT1	Q86X76	7828	CIS	PGC3_SCZ_NoUKB	UKBB-PPP_Specific	NA,-		0.0588207	0.0588207	UKBB_PPP	UKBB_PPP	0.452411	219.872	MDD	NIT1	Proteiome	BRAIN	SMR	BrainMeta	SMR	-0.00788096	0.013866	0.569787		37415601	10.3389/fgene.2023.1191264	Gedik et all Front Genet	BRAIN
NIT1	Q86X76	7828	CIS	PGC3_SCZ_NoUKB	UKBB-PPP_Specific	NA,-		0.0588207	0.0588207	UKBB_PPP	UKBB_PPP	0.452411	219.872	BIP	NIT1	Proteiome	BRAIN	SMR	BrainMeta	SMR	0.0476863	0.0372052	0.199943		37415601	10.3389/fgene.2023.1191264	Gedik et all Front Genet	BRAIN
NIT1	Q86X76	7828	CIS	PGC3_SCZ_NoUKB	UKBB-PPP_Specific	NA,-		0.0588207	0.0588207	UKBB_PPP	UKBB_PPP	0.452411	219.872	SCZ	NIT1	Proteiome	BRAIN	SMR	BrainMeta	SMR	0.0607502	0.0333301	0.0683516		37415601	10.3389/fgene.2023.1191264	Gedik et all Front Genet	BRAIN
NIT1	Q86X76	7828	CIS	PGC3_SCZ_NoUKB	UKBB-PPP_Specific	NA,-		0.0588207	0.0588207	UKBB_PPP	UKBB_PPP	0.452411	219.872	MDD	NIT1	Proteiome	BLOOD	SMR	eQTLGen	SMR	-0.0456612	0.050283	0.363834		37415601	10.3389/fgene.2023.1191264	Gedik et all Front Genet	BLOOD
NIT1	Q86X76	7828	CIS	PGC3_SCZ_NoUKB	UKBB-PPP_Specific	NA,-		0.0588207	0.0588207	UKBB_PPP	UKBB_PPP	0.452411	219.872	BIP	NIT1	Proteiome	BLOOD	SMR	eQTLGen	SMR	-0.0513862	0.109819	0.639845		37415601	10.3389/fgene.2023.1191264	Gedik et all Front Genet	BLOOD
NIT1	Q86X76	7828	CIS	PGC3_SCZ_NoUKB	UKBB-PPP_Specific	NA,-		0.0588207	0.0588207	UKBB_PPP	UKBB_PPP	0.452411	219.872	MDD	NIT1	Proteiome	BRAIN	SMR	Wingo et al., 2022, in 722 samples	SMR	0.00949848	0.010057	0.34493		37415601	10.3389/fgene.2023.1191264	Gedik et all Front Genet	BRAIN
NIT1	Q86X76	7828	CIS	PGC3_SCZ_NoUKB	UKBB-PPP_Specific	NA,-		0.0588207	0.0588207	UKBB_PPP	UKBB_PPP	0.452411	219.872	BIP	NIT1	Proteiome	BRAIN	SMR	Wingo et al., 2022, in 722 samples	SMR	0.00671738	0.0219217	0.75928		37415601	10.3389/fgene.2023.1191264	Gedik et all Front Genet	BRAIN
NIT1	Q86X76	7828	CIS	PGC3_SCZ_NoUKB	UKBB-PPP_Specific	NA,-		0.0588207	0.0588207	UKBB_PPP	UKBB_PPP	0.452411	219.872	SCZ	NIT1	Proteiome	BRAIN	SMR	Wingo et al., 2022, in 722 samples	SMR	0.00322957	0.0187469	0.863223		37415601	10.3389/fgene.2023.1191264	Gedik et all Front Genet	BRAIN
NIT1	Q86X76	7828	CIS	PGC3_SCZ_NoUKB	UKBB-PPP_Specific	NA,-		0.0588207	0.0588207	UKBB_PPP	UKBB_PPP	0.452411	219.872	SCZ	NIT1	Transcriptome	BRAIN_DLPFC	TWAS	CMC	FUSION	-1.17224		0.241		31691811	10.1093/hmg/ddz253	Hall et al Hum Mol Genet	BRAIN
NIT1	Q86X76	7828	CIS	PGC3_SCZ_NoUKB	UKBB-PPP_Specific	NA,-		0.0588207	0.0588207	UKBB_PPP	UKBB_PPP	0.452411	219.872	SCZ.Clozuk.2018	NIT1	Transcriptome	BRAIN	TWAS	PsychENCODE	FUSION	-0.60811		0.543		30545856	10.1126/science.aat8127	Gandal et all science	BRAIN
NIT1	Q86X76	7828	CIS	PGC3_SCZ_NoUKB	UKBB-PPP_Specific	NA,-		0.0588207	0.0588207	UKBB_PPP	UKBB_PPP	0.452411	219.872	Depression Howard et all	NIT1	Proteiome	BRAIN DPFC	PWAS	ROS/MAP	FUSION	0.8331		0.405		33846625	10.1038/s41593-021-00832-6	Wingo Nat Neurosci	BRAIN
NIT1	Q86X76	7828	CIS	PGC3_SCZ_NoUKB	UKBB-PPP_Specific	NA,-		0.0588207	0.0588207	UKBB_PPP	UKBB_PPP	0.452411	219.872	Depression Howard et all	NIT1	Transcriptome	BRAIN DPFC	TWAS	dPFC of 152 participants of European descent	FUSION	-0.4638		0.6428		33846625	10.1038/s41593-021-00832-6	Wingo Nat Neurosci	BRAIN
NIT1	Q86X76	7828	CIS	Depression_iPSYCH_2023	UKBB-PPP_Specific	NA,+		0.0265706	0.0265706	UKBB_PPP	UKBB_PPP	0.477504	99.3208	Deepression_Wray_tall	NIT1	Proteiome	BRAIN DLPFC	MR	ROS/MAP	TwoSampleMR	0.05	0.05	0.29		35296807	10.1038/s41380-022-01507-9	Deng et all Mol Psychiatry	BRAIN
NIT1	Q86X76	7828	CIS	Depression_iPSYCH_2023	UKBB-PPP_Specific	NA,+		0.0265706	0.0265706	UKBB_PPP	UKBB_PPP	0.477504	99.3208	Deepression_Wray_tall	NIT1	Transcriptome	BRAIN DLPFC	MR	PsychENCODE	TwoSampleMR	0.02	0.02	0.362		35296807	10.1038/s41380-022-01507-9	Deng et all Mol Psychiatry	BRAIN
NIT1	Q86X76	7828	CIS	Depression_iPSYCH_2023	UKBB-PPP_Specific	NA,+		0.0265706	0.0265706	UKBB_PPP	UKBB_PPP	0.477504	99.3208	SCZ.Clozuk.2018	NIT1	Transcriptome	BRAIN	SMR	PsychENCODE	SMR	-0.0422769	0.0407166	0.299		30545856	10.1126/science.aat8127	Gandal et all science	BRAIN
NIT1	Q86X76	7828	CIS	Depression_iPSYCH_2023	UKBB-PPP_Specific	NA,+		0.0265706	0.0265706	UKBB_PPP	UKBB_PPP	0.477504	99.3208	BD.PGC.ruderferCell2018	NIT1	Transcriptome	BRAIN	SMR	PsychENCODE	SMR	0.0397627	0.0618824	0.520515		30545856	10.1126/science.aat8127	Gandal et all science	BRAIN
NIT1	Q86X76	7828	CIS	Depression_iPSYCH_2023	UKBB-PPP_Specific	NA,+		0.0265706	0.0265706	UKBB_PPP	UKBB_PPP	0.477504	99.3208	Depression Howard et all	NIT1	Proteiome	BRAIN DPFC	SMR	ROS/MAP	SMR	0.0367495	0.0554907	0.507802		33846625	10.1038/s41593-021-00832-6	Wingo Nat Neurosci	BRAIN
NIT1	Q86X76	7828	CIS	Depression_iPSYCH_2023	UKBB-PPP_Specific	NA,+		0.0265706	0.0265706	UKBB_PPP	UKBB_PPP	0.477504	99.3208	SCZ	NIT1	Proteiome	BLOOD	SMR	eQTLGen	SMR	-0.0276508	0.0938949	0.768386		37415601	10.3389/fgene.2023.1191264	Gedik et all Front Genet	BLOOD
NIT1	Q86X76	7828	CIS	Depression_iPSYCH_2023	UKBB-PPP_Specific	NA,+		0.0265706	0.0265706	UKBB_PPP	UKBB_PPP	0.477504	99.3208	MDD	NIT1	Proteiome	BRAIN	SMR	BrainMeta	SMR	-0.00788096	0.013866	0.569787		37415601	10.3389/fgene.2023.1191264	Gedik et all Front Genet	BRAIN
NIT1	Q86X76	7828	CIS	Depression_iPSYCH_2023	UKBB-PPP_Specific	NA,+		0.0265706	0.0265706	UKBB_PPP	UKBB_PPP	0.477504	99.3208	BIP	NIT1	Proteiome	BRAIN	SMR	BrainMeta	SMR	0.0476863	0.0372052	0.199943		37415601	10.3389/fgene.2023.1191264	Gedik et all Front Genet	BRAIN
NIT1	Q86X76	7828	CIS	Depression_iPSYCH_2023	UKBB-PPP_Specific	NA,+		0.0265706	0.0265706	UKBB_PPP	UKBB_PPP	0.477504	99.3208	SCZ	NIT1	Proteiome	BRAIN	SMR	BrainMeta	SMR	0.0607502	0.0333301	0.0683516		37415601	10.3389/fgene.2023.1191264	Gedik et all Front Genet	BRAIN
NIT1	Q86X76	7828	CIS	Depression_iPSYCH_2023	UKBB-PPP_Specific	NA,+		0.0265706	0.0265706	UKBB_PPP	UKBB_PPP	0.477504	99.3208	MDD	NIT1	Proteiome	BLOOD	SMR	eQTLGen	SMR	-0.0456612	0.050283	0.363834		37415601	10.3389/fgene.2023.1191264	Gedik et all Front Genet	BLOOD
NIT1	Q86X76	7828	CIS	Depression_iPSYCH_2023	UKBB-PPP_Specific	NA,+		0.0265706	0.0265706	UKBB_PPP	UKBB_PPP	0.477504	99.3208	BIP	NIT1	Proteiome	BLOOD	SMR	eQTLGen	SMR	-0.0513862	0.109819	0.639845		37415601	10.3389/fgene.2023.1191264	Gedik et all Front Genet	BLOOD
NIT1	Q86X76	7828	CIS	Depression_iPSYCH_2023	UKBB-PPP_Specific	NA,+		0.0265706	0.0265706	UKBB_PPP	UKBB_PPP	0.477504	99.3208	MDD	NIT1	Proteiome	BRAIN	SMR	Wingo et al., 2022, in 722 samples	SMR	0.00949848	0.010057	0.34493		37415601	10.3389/fgene.2023.1191264	Gedik et all Front Genet	BRAIN
NIT1	Q86X76	7828	CIS	Depression_iPSYCH_2023	UKBB-PPP_Specific	NA,+		0.0265706	0.0265706	UKBB_PPP	UKBB_PPP	0.477504	99.3208	BIP	NIT1	Proteiome	BRAIN	SMR	Wingo et al., 2022, in 722 samples	SMR	0.00671738	0.0219217	0.75928		37415601	10.3389/fgene.2023.1191264	Gedik et all Front Genet	BRAIN
NIT1	Q86X76	7828	CIS	Depression_iPSYCH_2023	UKBB-PPP_Specific	NA,+		0.0265706	0.0265706	UKBB_PPP	UKBB_PPP	0.477504	99.3208	SCZ	NIT1	Proteiome	BRAIN	SMR	Wingo et al., 2022, in 722 samples	SMR	0.00322957	0.0187469	0.863223		37415601	10.3389/fgene.2023.1191264	Gedik et all Front Genet	BRAIN
NIT1	Q86X76	7828	CIS	Depression_iPSYCH_2023	UKBB-PPP_Specific	NA,+		0.0265706	0.0265706	UKBB_PPP	UKBB_PPP	0.477504	99.3208	SCZ	NIT1	Transcriptome	BRAIN_DLPFC	TWAS	CMC	FUSION	-1.17224		0.241		31691811	10.1093/hmg/ddz253	Hall et al Hum Mol Genet	BRAIN
NIT1	Q86X76	7828	CIS	Depression_iPSYCH_2023	UKBB-PPP_Specific	NA,+		0.0265706	0.0265706	UKBB_PPP	UKBB_PPP	0.477504	99.3208	SCZ.Clozuk.2018	NIT1	Transcriptome	BRAIN	TWAS	PsychENCODE	FUSION	-0.60811		0.543		30545856	10.1126/science.aat8127	Gandal et all science	BRAIN
NIT1	Q86X76	7828	CIS	Depression_iPSYCH_2023	UKBB-PPP_Specific	NA,+		0.0265706	0.0265706	UKBB_PPP	UKBB_PPP	0.477504	99.3208	Depression Howard et all	NIT1	Proteiome	BRAIN DPFC	PWAS	ROS/MAP	FUSION	0.8331		0.405		33846625	10.1038/s41593-021-00832-6	Wingo Nat Neurosci	BRAIN
NIT1	Q86X76	7828	CIS	Depression_iPSYCH_2023	UKBB-PPP_Specific	NA,+		0.0265706	0.0265706	UKBB_PPP	UKBB_PPP	0.477504	99.3208	Depression Howard et all	NIT1	Transcriptome	BRAIN DPFC	TWAS	dPFC of 152 participants of European descent	FUSION	-0.4638		0.6428		33846625	10.1038/s41593-021-00832-6	Wingo Nat Neurosci	BRAIN
NIT1	Q86X76	7828	CIS	BIP_PGC3_noukb	UKBB-PPP_Specific	NA,-		0.239603	0.239603	UKBB_PPP	UKBB_PPP	0.877216	895.638	Deepression_Wray_tall	NIT1	Proteiome	BRAIN DLPFC	MR	ROS/MAP	TwoSampleMR	0.05	0.05	0.29		35296807	10.1038/s41380-022-01507-9	Deng et all Mol Psychiatry	BRAIN
NIT1	Q86X76	7828	CIS	BIP_PGC3_noukb	UKBB-PPP_Specific	NA,-		0.239603	0.239603	UKBB_PPP	UKBB_PPP	0.877216	895.638	Deepression_Wray_tall	NIT1	Transcriptome	BRAIN DLPFC	MR	PsychENCODE	TwoSampleMR	0.02	0.02	0.362		35296807	10.1038/s41380-022-01507-9	Deng et all Mol Psychiatry	BRAIN
NIT1	Q86X76	7828	CIS	BIP_PGC3_noukb	UKBB-PPP_Specific	NA,-		0.239603	0.239603	UKBB_PPP	UKBB_PPP	0.877216	895.638	SCZ.Clozuk.2018	NIT1	Transcriptome	BRAIN	SMR	PsychENCODE	SMR	-0.0422769	0.0407166	0.299		30545856	10.1126/science.aat8127	Gandal et all science	BRAIN
NIT1	Q86X76	7828	CIS	BIP_PGC3_noukb	UKBB-PPP_Specific	NA,-		0.239603	0.239603	UKBB_PPP	UKBB_PPP	0.877216	895.638	BD.PGC.ruderferCell2018	NIT1	Transcriptome	BRAIN	SMR	PsychENCODE	SMR	0.0397627	0.0618824	0.520515		30545856	10.1126/science.aat8127	Gandal et all science	BRAIN
NIT1	Q86X76	7828	CIS	BIP_PGC3_noukb	UKBB-PPP_Specific	NA,-		0.239603	0.239603	UKBB_PPP	UKBB_PPP	0.877216	895.638	Depression Howard et all	NIT1	Proteiome	BRAIN DPFC	SMR	ROS/MAP	SMR	0.0367495	0.0554907	0.507802		33846625	10.1038/s41593-021-00832-6	Wingo Nat Neurosci	BRAIN
NIT1	Q86X76	7828	CIS	BIP_PGC3_noukb	UKBB-PPP_Specific	NA,-		0.239603	0.239603	UKBB_PPP	UKBB_PPP	0.877216	895.638	SCZ	NIT1	Proteiome	BLOOD	SMR	eQTLGen	SMR	-0.0276508	0.0938949	0.768386		37415601	10.3389/fgene.2023.1191264	Gedik et all Front Genet	BLOOD
NIT1	Q86X76	7828	CIS	BIP_PGC3_noukb	UKBB-PPP_Specific	NA,-		0.239603	0.239603	UKBB_PPP	UKBB_PPP	0.877216	895.638	MDD	NIT1	Proteiome	BRAIN	SMR	BrainMeta	SMR	-0.00788096	0.013866	0.569787		37415601	10.3389/fgene.2023.1191264	Gedik et all Front Genet	BRAIN
NIT1	Q86X76	7828	CIS	BIP_PGC3_noukb	UKBB-PPP_Specific	NA,-		0.239603	0.239603	UKBB_PPP	UKBB_PPP	0.877216	895.638	BIP	NIT1	Proteiome	BRAIN	SMR	BrainMeta	SMR	0.0476863	0.0372052	0.199943		37415601	10.3389/fgene.2023.1191264	Gedik et all Front Genet	BRAIN
NIT1	Q86X76	7828	CIS	BIP_PGC3_noukb	UKBB-PPP_Specific	NA,-		0.239603	0.239603	UKBB_PPP	UKBB_PPP	0.877216	895.638	SCZ	NIT1	Proteiome	BRAIN	SMR	BrainMeta	SMR	0.0607502	0.0333301	0.0683516		37415601	10.3389/fgene.2023.1191264	Gedik et all Front Genet	BRAIN
NIT1	Q86X76	7828	CIS	BIP_PGC3_noukb	UKBB-PPP_Specific	NA,-		0.239603	0.239603	UKBB_PPP	UKBB_PPP	0.877216	895.638	MDD	NIT1	Proteiome	BLOOD	SMR	eQTLGen	SMR	-0.0456612	0.050283	0.363834		37415601	10.3389/fgene.2023.1191264	Gedik et all Front Genet	BLOOD
NIT1	Q86X76	7828	CIS	BIP_PGC3_noukb	UKBB-PPP_Specific	NA,-		0.239603	0.239603	UKBB_PPP	UKBB_PPP	0.877216	895.638	BIP	NIT1	Proteiome	BLOOD	SMR	eQTLGen	SMR	-0.0513862	0.109819	0.639845		37415601	10.3389/fgene.2023.1191264	Gedik et all Front Genet	BLOOD
NIT1	Q86X76	7828	CIS	BIP_PGC3_noukb	UKBB-PPP_Specific	NA,-		0.239603	0.239603	UKBB_PPP	UKBB_PPP	0.877216	895.638	MDD	NIT1	Proteiome	BRAIN	SMR	Wingo et al., 2022, in 722 samples	SMR	0.00949848	0.010057	0.34493		37415601	10.3389/fgene.2023.1191264	Gedik et all Front Genet	BRAIN
NIT1	Q86X76	7828	CIS	BIP_PGC3_noukb	UKBB-PPP_Specific	NA,-		0.239603	0.239603	UKBB_PPP	UKBB_PPP	0.877216	895.638	BIP	NIT1	Proteiome	BRAIN	SMR	Wingo et al., 2022, in 722 samples	SMR	0.00671738	0.0219217	0.75928		37415601	10.3389/fgene.2023.1191264	Gedik et all Front Genet	BRAIN
NIT1	Q86X76	7828	CIS	BIP_PGC3_noukb	UKBB-PPP_Specific	NA,-		0.239603	0.239603	UKBB_PPP	UKBB_PPP	0.877216	895.638	SCZ	NIT1	Proteiome	BRAIN	SMR	Wingo et al., 2022, in 722 samples	SMR	0.00322957	0.0187469	0.863223		37415601	10.3389/fgene.2023.1191264	Gedik et all Front Genet	BRAIN
NIT1	Q86X76	7828	CIS	BIP_PGC3_noukb	UKBB-PPP_Specific	NA,-		0.239603	0.239603	UKBB_PPP	UKBB_PPP	0.877216	895.638	SCZ	NIT1	Transcriptome	BRAIN_DLPFC	TWAS	CMC	FUSION	-1.17224		0.241		31691811	10.1093/hmg/ddz253	Hall et al Hum Mol Genet	BRAIN
NIT1	Q86X76	7828	CIS	BIP_PGC3_noukb	UKBB-PPP_Specific	NA,-		0.239603	0.239603	UKBB_PPP	UKBB_PPP	0.877216	895.638	SCZ.Clozuk.2018	NIT1	Transcriptome	BRAIN	TWAS	PsychENCODE	FUSION	-0.60811		0.543		30545856	10.1126/science.aat8127	Gandal et all science	BRAIN
NIT1	Q86X76	7828	CIS	BIP_PGC3_noukb	UKBB-PPP_Specific	NA,-		0.239603	0.239603	UKBB_PPP	UKBB_PPP	0.877216	895.638	Depression Howard et all	NIT1	Proteiome	BRAIN DPFC	PWAS	ROS/MAP	FUSION	0.8331		0.405		33846625	10.1038/s41593-021-00832-6	Wingo Nat Neurosci	BRAIN
NIT1	Q86X76	7828	CIS	BIP_PGC3_noukb	UKBB-PPP_Specific	NA,-		0.239603	0.239603	UKBB_PPP	UKBB_PPP	0.877216	895.638	Depression Howard et all	NIT1	Transcriptome	BRAIN DPFC	TWAS	dPFC of 152 participants of European descent	FUSION	-0.4638		0.6428		33846625	10.1038/s41593-021-00832-6	Wingo Nat Neurosci	BRAIN
NIT1	Q86X76	7828	CIS	Cognition_Meta	UKBB-PPP_Specific	NA,+		0.993617	0.993617	UKBB_PPP	UKBB_PPP	1.45996	3714.14	Deepression_Wray_tall	NIT1	Proteiome	BRAIN DLPFC	MR	ROS/MAP	TwoSampleMR	0.05	0.05	0.29		35296807	10.1038/s41380-022-01507-9	Deng et all Mol Psychiatry	BRAIN
NIT1	Q86X76	7828	CIS	Cognition_Meta	UKBB-PPP_Specific	NA,+		0.993617	0.993617	UKBB_PPP	UKBB_PPP	1.45996	3714.14	Deepression_Wray_tall	NIT1	Transcriptome	BRAIN DLPFC	MR	PsychENCODE	TwoSampleMR	0.02	0.02	0.362		35296807	10.1038/s41380-022-01507-9	Deng et all Mol Psychiatry	BRAIN
NIT1	Q86X76	7828	CIS	Cognition_Meta	UKBB-PPP_Specific	NA,+		0.993617	0.993617	UKBB_PPP	UKBB_PPP	1.45996	3714.14	SCZ.Clozuk.2018	NIT1	Transcriptome	BRAIN	SMR	PsychENCODE	SMR	-0.0422769	0.0407166	0.299		30545856	10.1126/science.aat8127	Gandal et all science	BRAIN
NIT1	Q86X76	7828	CIS	Cognition_Meta	UKBB-PPP_Specific	NA,+		0.993617	0.993617	UKBB_PPP	UKBB_PPP	1.45996	3714.14	BD.PGC.ruderferCell2018	NIT1	Transcriptome	BRAIN	SMR	PsychENCODE	SMR	0.0397627	0.0618824	0.520515		30545856	10.1126/science.aat8127	Gandal et all science	BRAIN
NIT1	Q86X76	7828	CIS	Cognition_Meta	UKBB-PPP_Specific	NA,+		0.993617	0.993617	UKBB_PPP	UKBB_PPP	1.45996	3714.14	Depression Howard et all	NIT1	Proteiome	BRAIN DPFC	SMR	ROS/MAP	SMR	0.0367495	0.0554907	0.507802		33846625	10.1038/s41593-021-00832-6	Wingo Nat Neurosci	BRAIN
NIT1	Q86X76	7828	CIS	Cognition_Meta	UKBB-PPP_Specific	NA,+		0.993617	0.993617	UKBB_PPP	UKBB_PPP	1.45996	3714.14	SCZ	NIT1	Proteiome	BLOOD	SMR	eQTLGen	SMR	-0.0276508	0.0938949	0.768386		37415601	10.3389/fgene.2023.1191264	Gedik et all Front Genet	BLOOD
NIT1	Q86X76	7828	CIS	Cognition_Meta	UKBB-PPP_Specific	NA,+		0.993617	0.993617	UKBB_PPP	UKBB_PPP	1.45996	3714.14	MDD	NIT1	Proteiome	BRAIN	SMR	BrainMeta	SMR	-0.00788096	0.013866	0.569787		37415601	10.3389/fgene.2023.1191264	Gedik et all Front Genet	BRAIN
NIT1	Q86X76	7828	CIS	Cognition_Meta	UKBB-PPP_Specific	NA,+		0.993617	0.993617	UKBB_PPP	UKBB_PPP	1.45996	3714.14	BIP	NIT1	Proteiome	BRAIN	SMR	BrainMeta	SMR	0.0476863	0.0372052	0.199943		37415601	10.3389/fgene.2023.1191264	Gedik et all Front Genet	BRAIN
NIT1	Q86X76	7828	CIS	Cognition_Meta	UKBB-PPP_Specific	NA,+		0.993617	0.993617	UKBB_PPP	UKBB_PPP	1.45996	3714.14	SCZ	NIT1	Proteiome	BRAIN	SMR	BrainMeta	SMR	0.0607502	0.0333301	0.0683516		37415601	10.3389/fgene.2023.1191264	Gedik et all Front Genet	BRAIN
NIT1	Q86X76	7828	CIS	Cognition_Meta	UKBB-PPP_Specific	NA,+		0.993617	0.993617	UKBB_PPP	UKBB_PPP	1.45996	3714.14	MDD	NIT1	Proteiome	BLOOD	SMR	eQTLGen	SMR	-0.0456612	0.050283	0.363834		37415601	10.3389/fgene.2023.1191264	Gedik et all Front Genet	BLOOD
NIT1	Q86X76	7828	CIS	Cognition_Meta	UKBB-PPP_Specific	NA,+		0.993617	0.993617	UKBB_PPP	UKBB_PPP	1.45996	3714.14	BIP	NIT1	Proteiome	BLOOD	SMR	eQTLGen	SMR	-0.0513862	0.109819	0.639845		37415601	10.3389/fgene.2023.1191264	Gedik et all Front Genet	BLOOD
NIT1	Q86X76	7828	CIS	Cognition_Meta	UKBB-PPP_Specific	NA,+		0.993617	0.993617	UKBB_PPP	UKBB_PPP	1.45996	3714.14	MDD	NIT1	Proteiome	BRAIN	SMR	Wingo et al., 2022, in 722 samples	SMR	0.00949848	0.010057	0.34493		37415601	10.3389/fgene.2023.1191264	Gedik et all Front Genet	BRAIN
NIT1	Q86X76	7828	CIS	Cognition_Meta	UKBB-PPP_Specific	NA,+		0.993617	0.993617	UKBB_PPP	UKBB_PPP	1.45996	3714.14	BIP	NIT1	Proteiome	BRAIN	SMR	Wingo et al., 2022, in 722 samples	SMR	0.00671738	0.0219217	0.75928		37415601	10.3389/fgene.2023.1191264	Gedik et all Front Genet	BRAIN
NIT1	Q86X76	7828	CIS	Cognition_Meta	UKBB-PPP_Specific	NA,+		0.993617	0.993617	UKBB_PPP	UKBB_PPP	1.45996	3714.14	SCZ	NIT1	Proteiome	BRAIN	SMR	Wingo et al., 2022, in 722 samples	SMR	0.00322957	0.0187469	0.863223		37415601	10.3389/fgene.2023.1191264	Gedik et all Front Genet	BRAIN
NIT1	Q86X76	7828	CIS	Cognition_Meta	UKBB-PPP_Specific	NA,+		0.993617	0.993617	UKBB_PPP	UKBB_PPP	1.45996	3714.14	SCZ	NIT1	Transcriptome	BRAIN_DLPFC	TWAS	CMC	FUSION	-1.17224		0.241		31691811	10.1093/hmg/ddz253	Hall et al Hum Mol Genet	BRAIN
NIT1	Q86X76	7828	CIS	Cognition_Meta	UKBB-PPP_Specific	NA,+		0.993617	0.993617	UKBB_PPP	UKBB_PPP	1.45996	3714.14	SCZ.Clozuk.2018	NIT1	Transcriptome	BRAIN	TWAS	PsychENCODE	FUSION	-0.60811		0.543		30545856	10.1126/science.aat8127	Gandal et all science	BRAIN
NIT1	Q86X76	7828	CIS	Cognition_Meta	UKBB-PPP_Specific	NA,+		0.993617	0.993617	UKBB_PPP	UKBB_PPP	1.45996	3714.14	Depression Howard et all	NIT1	Proteiome	BRAIN DPFC	PWAS	ROS/MAP	FUSION	0.8331		0.405		33846625	10.1038/s41593-021-00832-6	Wingo Nat Neurosci	BRAIN
NIT1	Q86X76	7828	CIS	Cognition_Meta	UKBB-PPP_Specific	NA,+		0.993617	0.993617	UKBB_PPP	UKBB_PPP	1.45996	3714.14	Depression Howard et all	NIT1	Transcriptome	BRAIN DPFC	TWAS	dPFC of 152 participants of European descent	FUSION	-0.4638		0.6428		33846625	10.1038/s41593-021-00832-6	Wingo Nat Neurosci	BRAIN
NIT1	Q86X76	7828	TRANS	BIP_PGC3_noukb	UKBB-PPP_Specific	NA,-		0.913487	0.913487	UKBB_PPP	UKBB_PPP	1.38508	6221.76	Deepression_Wray_tall	NIT1	Proteiome	BRAIN DLPFC	MR	ROS/MAP	TwoSampleMR	0.05	0.05	0.29		35296807	10.1038/s41380-022-01507-9	Deng et all Mol Psychiatry	BRAIN
NIT1	Q86X76	7828	TRANS	BIP_PGC3_noukb	UKBB-PPP_Specific	NA,-		0.913487	0.913487	UKBB_PPP	UKBB_PPP	1.38508	6221.76	Deepression_Wray_tall	NIT1	Transcriptome	BRAIN DLPFC	MR	PsychENCODE	TwoSampleMR	0.02	0.02	0.362		35296807	10.1038/s41380-022-01507-9	Deng et all Mol Psychiatry	BRAIN
NIT1	Q86X76	7828	TRANS	BIP_PGC3_noukb	UKBB-PPP_Specific	NA,-		0.913487	0.913487	UKBB_PPP	UKBB_PPP	1.38508	6221.76	SCZ.Clozuk.2018	NIT1	Transcriptome	BRAIN	SMR	PsychENCODE	SMR	-0.0422769	0.0407166	0.299		30545856	10.1126/science.aat8127	Gandal et all science	BRAIN
NIT1	Q86X76	7828	TRANS	BIP_PGC3_noukb	UKBB-PPP_Specific	NA,-		0.913487	0.913487	UKBB_PPP	UKBB_PPP	1.38508	6221.76	BD.PGC.ruderferCell2018	NIT1	Transcriptome	BRAIN	SMR	PsychENCODE	SMR	0.0397627	0.0618824	0.520515		30545856	10.1126/science.aat8127	Gandal et all science	BRAIN
NIT1	Q86X76	7828	TRANS	BIP_PGC3_noukb	UKBB-PPP_Specific	NA,-		0.913487	0.913487	UKBB_PPP	UKBB_PPP	1.38508	6221.76	Depression Howard et all	NIT1	Proteiome	BRAIN DPFC	SMR	ROS/MAP	SMR	0.0367495	0.0554907	0.507802		33846625	10.1038/s41593-021-00832-6	Wingo Nat Neurosci	BRAIN
NIT1	Q86X76	7828	TRANS	BIP_PGC3_noukb	UKBB-PPP_Specific	NA,-		0.913487	0.913487	UKBB_PPP	UKBB_PPP	1.38508	6221.76	SCZ	NIT1	Proteiome	BLOOD	SMR	eQTLGen	SMR	-0.0276508	0.0938949	0.768386		37415601	10.3389/fgene.2023.1191264	Gedik et all Front Genet	BLOOD
NIT1	Q86X76	7828	TRANS	BIP_PGC3_noukb	UKBB-PPP_Specific	NA,-		0.913487	0.913487	UKBB_PPP	UKBB_PPP	1.38508	6221.76	MDD	NIT1	Proteiome	BRAIN	SMR	BrainMeta	SMR	-0.00788096	0.013866	0.569787		37415601	10.3389/fgene.2023.1191264	Gedik et all Front Genet	BRAIN
NIT1	Q86X76	7828	TRANS	BIP_PGC3_noukb	UKBB-PPP_Specific	NA,-		0.913487	0.913487	UKBB_PPP	UKBB_PPP	1.38508	6221.76	BIP	NIT1	Proteiome	BRAIN	SMR	BrainMeta	SMR	0.0476863	0.0372052	0.199943		37415601	10.3389/fgene.2023.1191264	Gedik et all Front Genet	BRAIN
NIT1	Q86X76	7828	TRANS	BIP_PGC3_noukb	UKBB-PPP_Specific	NA,-		0.913487	0.913487	UKBB_PPP	UKBB_PPP	1.38508	6221.76	SCZ	NIT1	Proteiome	BRAIN	SMR	BrainMeta	SMR	0.0607502	0.0333301	0.0683516		37415601	10.3389/fgene.2023.1191264	Gedik et all Front Genet	BRAIN
NIT1	Q86X76	7828	TRANS	BIP_PGC3_noukb	UKBB-PPP_Specific	NA,-		0.913487	0.913487	UKBB_PPP	UKBB_PPP	1.38508	6221.76	MDD	NIT1	Proteiome	BLOOD	SMR	eQTLGen	SMR	-0.0456612	0.050283	0.363834		37415601	10.3389/fgene.2023.1191264	Gedik et all Front Genet	BLOOD
NIT1	Q86X76	7828	TRANS	BIP_PGC3_noukb	UKBB-PPP_Specific	NA,-		0.913487	0.913487	UKBB_PPP	UKBB_PPP	1.38508	6221.76	BIP	NIT1	Proteiome	BLOOD	SMR	eQTLGen	SMR	-0.0513862	0.109819	0.639845		37415601	10.3389/fgene.2023.1191264	Gedik et all Front Genet	BLOOD
NIT1	Q86X76	7828	TRANS	BIP_PGC3_noukb	UKBB-PPP_Specific	NA,-		0.913487	0.913487	UKBB_PPP	UKBB_PPP	1.38508	6221.76	MDD	NIT1	Proteiome	BRAIN	SMR	Wingo et al., 2022, in 722 samples	SMR	0.00949848	0.010057	0.34493		37415601	10.3389/fgene.2023.1191264	Gedik et all Front Genet	BRAIN
NIT1	Q86X76	7828	TRANS	BIP_PGC3_noukb	UKBB-PPP_Specific	NA,-		0.913487	0.913487	UKBB_PPP	UKBB_PPP	1.38508	6221.76	BIP	NIT1	Proteiome	BRAIN	SMR	Wingo et al., 2022, in 722 samples	SMR	0.00671738	0.0219217	0.75928		37415601	10.3389/fgene.2023.1191264	Gedik et all Front Genet	BRAIN
NIT1	Q86X76	7828	TRANS	BIP_PGC3_noukb	UKBB-PPP_Specific	NA,-		0.913487	0.913487	UKBB_PPP	UKBB_PPP	1.38508	6221.76	SCZ	NIT1	Proteiome	BRAIN	SMR	Wingo et al., 2022, in 722 samples	SMR	0.00322957	0.0187469	0.863223		37415601	10.3389/fgene.2023.1191264	Gedik et all Front Genet	BRAIN
NIT1	Q86X76	7828	TRANS	BIP_PGC3_noukb	UKBB-PPP_Specific	NA,-		0.913487	0.913487	UKBB_PPP	UKBB_PPP	1.38508	6221.76	SCZ	NIT1	Transcriptome	BRAIN_DLPFC	TWAS	CMC	FUSION	-1.17224		0.241		31691811	10.1093/hmg/ddz253	Hall et al Hum Mol Genet	BRAIN
NIT1	Q86X76	7828	TRANS	BIP_PGC3_noukb	UKBB-PPP_Specific	NA,-		0.913487	0.913487	UKBB_PPP	UKBB_PPP	1.38508	6221.76	SCZ.Clozuk.2018	NIT1	Transcriptome	BRAIN	TWAS	PsychENCODE	FUSION	-0.60811		0.543		30545856	10.1126/science.aat8127	Gandal et all science	BRAIN
NIT1	Q86X76	7828	TRANS	BIP_PGC3_noukb	UKBB-PPP_Specific	NA,-		0.913487	0.913487	UKBB_PPP	UKBB_PPP	1.38508	6221.76	Depression Howard et all	NIT1	Proteiome	BRAIN DPFC	PWAS	ROS/MAP	FUSION	0.8331		0.405		33846625	10.1038/s41593-021-00832-6	Wingo Nat Neurosci	BRAIN
NIT1	Q86X76	7828	TRANS	BIP_PGC3_noukb	UKBB-PPP_Specific	NA,-		0.913487	0.913487	UKBB_PPP	UKBB_PPP	1.38508	6221.76	Depression Howard et all	NIT1	Transcriptome	BRAIN DPFC	TWAS	dPFC of 152 participants of European descent	FUSION	-0.4638		0.6428		33846625	10.1038/s41593-021-00832-6	Wingo Nat Neurosci	BRAIN
NIT1	Q86X76	7828	TRANS	Cognition_Meta	UKBB-PPP_Specific	NA,-		0.769403	0.769403	UKBB_PPP	UKBB_PPP	1.31371	5240.4	Deepression_Wray_tall	NIT1	Proteiome	BRAIN DLPFC	MR	ROS/MAP	TwoSampleMR	0.05	0.05	0.29		35296807	10.1038/s41380-022-01507-9	Deng et all Mol Psychiatry	BRAIN
NIT1	Q86X76	7828	TRANS	Cognition_Meta	UKBB-PPP_Specific	NA,-		0.769403	0.769403	UKBB_PPP	UKBB_PPP	1.31371	5240.4	Deepression_Wray_tall	NIT1	Transcriptome	BRAIN DLPFC	MR	PsychENCODE	TwoSampleMR	0.02	0.02	0.362		35296807	10.1038/s41380-022-01507-9	Deng et all Mol Psychiatry	BRAIN
NIT1	Q86X76	7828	TRANS	Cognition_Meta	UKBB-PPP_Specific	NA,-		0.769403	0.769403	UKBB_PPP	UKBB_PPP	1.31371	5240.4	SCZ.Clozuk.2018	NIT1	Transcriptome	BRAIN	SMR	PsychENCODE	SMR	-0.0422769	0.0407166	0.299		30545856	10.1126/science.aat8127	Gandal et all science	BRAIN
NIT1	Q86X76	7828	TRANS	Cognition_Meta	UKBB-PPP_Specific	NA,-		0.769403	0.769403	UKBB_PPP	UKBB_PPP	1.31371	5240.4	BD.PGC.ruderferCell2018	NIT1	Transcriptome	BRAIN	SMR	PsychENCODE	SMR	0.0397627	0.0618824	0.520515		30545856	10.1126/science.aat8127	Gandal et all science	BRAIN
NIT1	Q86X76	7828	TRANS	Cognition_Meta	UKBB-PPP_Specific	NA,-		0.769403	0.769403	UKBB_PPP	UKBB_PPP	1.31371	5240.4	Depression Howard et all	NIT1	Proteiome	BRAIN DPFC	SMR	ROS/MAP	SMR	0.0367495	0.0554907	0.507802		33846625	10.1038/s41593-021-00832-6	Wingo Nat Neurosci	BRAIN
NIT1	Q86X76	7828	TRANS	Cognition_Meta	UKBB-PPP_Specific	NA,-		0.769403	0.769403	UKBB_PPP	UKBB_PPP	1.31371	5240.4	SCZ	NIT1	Proteiome	BLOOD	SMR	eQTLGen	SMR	-0.0276508	0.0938949	0.768386		37415601	10.3389/fgene.2023.1191264	Gedik et all Front Genet	BLOOD
NIT1	Q86X76	7828	TRANS	Cognition_Meta	UKBB-PPP_Specific	NA,-		0.769403	0.769403	UKBB_PPP	UKBB_PPP	1.31371	5240.4	MDD	NIT1	Proteiome	BRAIN	SMR	BrainMeta	SMR	-0.00788096	0.013866	0.569787		37415601	10.3389/fgene.2023.1191264	Gedik et all Front Genet	BRAIN
NIT1	Q86X76	7828	TRANS	Cognition_Meta	UKBB-PPP_Specific	NA,-		0.769403	0.769403	UKBB_PPP	UKBB_PPP	1.31371	5240.4	BIP	NIT1	Proteiome	BRAIN	SMR	BrainMeta	SMR	0.0476863	0.0372052	0.199943		37415601	10.3389/fgene.2023.1191264	Gedik et all Front Genet	BRAIN
NIT1	Q86X76	7828	TRANS	Cognition_Meta	UKBB-PPP_Specific	NA,-		0.769403	0.769403	UKBB_PPP	UKBB_PPP	1.31371	5240.4	SCZ	NIT1	Proteiome	BRAIN	SMR	BrainMeta	SMR	0.0607502	0.0333301	0.0683516		37415601	10.3389/fgene.2023.1191264	Gedik et all Front Genet	BRAIN
NIT1	Q86X76	7828	TRANS	Cognition_Meta	UKBB-PPP_Specific	NA,-		0.769403	0.769403	UKBB_PPP	UKBB_PPP	1.31371	5240.4	MDD	NIT1	Proteiome	BLOOD	SMR	eQTLGen	SMR	-0.0456612	0.050283	0.363834		37415601	10.3389/fgene.2023.1191264	Gedik et all Front Genet	BLOOD
NIT1	Q86X76	7828	TRANS	Cognition_Meta	UKBB-PPP_Specific	NA,-		0.769403	0.769403	UKBB_PPP	UKBB_PPP	1.31371	5240.4	BIP	NIT1	Proteiome	BLOOD	SMR	eQTLGen	SMR	-0.0513862	0.109819	0.639845		37415601	10.3389/fgene.2023.1191264	Gedik et all Front Genet	BLOOD
NIT1	Q86X76	7828	TRANS	Cognition_Meta	UKBB-PPP_Specific	NA,-		0.769403	0.769403	UKBB_PPP	UKBB_PPP	1.31371	5240.4	MDD	NIT1	Proteiome	BRAIN	SMR	Wingo et al., 2022, in 722 samples	SMR	0.00949848	0.010057	0.34493		37415601	10.3389/fgene.2023.1191264	Gedik et all Front Genet	BRAIN
NIT1	Q86X76	7828	TRANS	Cognition_Meta	UKBB-PPP_Specific	NA,-		0.769403	0.769403	UKBB_PPP	UKBB_PPP	1.31371	5240.4	BIP	NIT1	Proteiome	BRAIN	SMR	Wingo et al., 2022, in 722 samples	SMR	0.00671738	0.0219217	0.75928		37415601	10.3389/fgene.2023.1191264	Gedik et all Front Genet	BRAIN
NIT1	Q86X76	7828	TRANS	Cognition_Meta	UKBB-PPP_Specific	NA,-		0.769403	0.769403	UKBB_PPP	UKBB_PPP	1.31371	5240.4	SCZ	NIT1	Proteiome	BRAIN	SMR	Wingo et al., 2022, in 722 samples	SMR	0.00322957	0.0187469	0.863223		37415601	10.3389/fgene.2023.1191264	Gedik et all Front Genet	BRAIN
NIT1	Q86X76	7828	TRANS	Cognition_Meta	UKBB-PPP_Specific	NA,-		0.769403	0.769403	UKBB_PPP	UKBB_PPP	1.31371	5240.4	SCZ	NIT1	Transcriptome	BRAIN_DLPFC	TWAS	CMC	FUSION	-1.17224		0.241		31691811	10.1093/hmg/ddz253	Hall et al Hum Mol Genet	BRAIN
NIT1	Q86X76	7828	TRANS	Cognition_Meta	UKBB-PPP_Specific	NA,-		0.769403	0.769403	UKBB_PPP	UKBB_PPP	1.31371	5240.4	SCZ.Clozuk.2018	NIT1	Transcriptome	BRAIN	TWAS	PsychENCODE	FUSION	-0.60811		0.543		30545856	10.1126/science.aat8127	Gandal et all science	BRAIN
NIT1	Q86X76	7828	TRANS	Cognition_Meta	UKBB-PPP_Specific	NA,-		0.769403	0.769403	UKBB_PPP	UKBB_PPP	1.31371	5240.4	Depression Howard et all	NIT1	Proteiome	BRAIN DPFC	PWAS	ROS/MAP	FUSION	0.8331		0.405		33846625	10.1038/s41593-021-00832-6	Wingo Nat Neurosci	BRAIN
NIT1	Q86X76	7828	TRANS	Cognition_Meta	UKBB-PPP_Specific	NA,-		0.769403	0.769403	UKBB_PPP	UKBB_PPP	1.31371	5240.4	Depression Howard et all	NIT1	Transcriptome	BRAIN DPFC	TWAS	dPFC of 152 participants of European descent	FUSION	-0.4638		0.6428		33846625	10.1038/s41593-021-00832-6	Wingo Nat Neurosci	BRAIN
NIT1	Q86X76	7828	TRANS	Depression_iPSYCH_2023	UKBB-PPP_Specific	NA,-		0.825285	0.825285	UKBB_PPP	UKBB_PPP	1.41552	5621.02	Deepression_Wray_tall	NIT1	Proteiome	BRAIN DLPFC	MR	ROS/MAP	TwoSampleMR	0.05	0.05	0.29		35296807	10.1038/s41380-022-01507-9	Deng et all Mol Psychiatry	BRAIN
NIT1	Q86X76	7828	TRANS	Depression_iPSYCH_2023	UKBB-PPP_Specific	NA,-		0.825285	0.825285	UKBB_PPP	UKBB_PPP	1.41552	5621.02	Deepression_Wray_tall	NIT1	Transcriptome	BRAIN DLPFC	MR	PsychENCODE	TwoSampleMR	0.02	0.02	0.362		35296807	10.1038/s41380-022-01507-9	Deng et all Mol Psychiatry	BRAIN
NIT1	Q86X76	7828	TRANS	Depression_iPSYCH_2023	UKBB-PPP_Specific	NA,-		0.825285	0.825285	UKBB_PPP	UKBB_PPP	1.41552	5621.02	SCZ.Clozuk.2018	NIT1	Transcriptome	BRAIN	SMR	PsychENCODE	SMR	-0.0422769	0.0407166	0.299		30545856	10.1126/science.aat8127	Gandal et all science	BRAIN
NIT1	Q86X76	7828	TRANS	Depression_iPSYCH_2023	UKBB-PPP_Specific	NA,-		0.825285	0.825285	UKBB_PPP	UKBB_PPP	1.41552	5621.02	BD.PGC.ruderferCell2018	NIT1	Transcriptome	BRAIN	SMR	PsychENCODE	SMR	0.0397627	0.0618824	0.520515		30545856	10.1126/science.aat8127	Gandal et all science	BRAIN
NIT1	Q86X76	7828	TRANS	Depression_iPSYCH_2023	UKBB-PPP_Specific	NA,-		0.825285	0.825285	UKBB_PPP	UKBB_PPP	1.41552	5621.02	Depression Howard et all	NIT1	Proteiome	BRAIN DPFC	SMR	ROS/MAP	SMR	0.0367495	0.0554907	0.507802		33846625	10.1038/s41593-021-00832-6	Wingo Nat Neurosci	BRAIN
NIT1	Q86X76	7828	TRANS	Depression_iPSYCH_2023	UKBB-PPP_Specific	NA,-		0.825285	0.825285	UKBB_PPP	UKBB_PPP	1.41552	5621.02	SCZ	NIT1	Proteiome	BLOOD	SMR	eQTLGen	SMR	-0.0276508	0.0938949	0.768386		37415601	10.3389/fgene.2023.1191264	Gedik et all Front Genet	BLOOD
NIT1	Q86X76	7828	TRANS	Depression_iPSYCH_2023	UKBB-PPP_Specific	NA,-		0.825285	0.825285	UKBB_PPP	UKBB_PPP	1.41552	5621.02	MDD	NIT1	Proteiome	BRAIN	SMR	BrainMeta	SMR	-0.00788096	0.013866	0.569787		37415601	10.3389/fgene.2023.1191264	Gedik et all Front Genet	BRAIN
NIT1	Q86X76	7828	TRANS	Depression_iPSYCH_2023	UKBB-PPP_Specific	NA,-		0.825285	0.825285	UKBB_PPP	UKBB_PPP	1.41552	5621.02	BIP	NIT1	Proteiome	BRAIN	SMR	BrainMeta	SMR	0.0476863	0.0372052	0.199943		37415601	10.3389/fgene.2023.1191264	Gedik et all Front Genet	BRAIN
NIT1	Q86X76	7828	TRANS	Depression_iPSYCH_2023	UKBB-PPP_Specific	NA,-		0.825285	0.825285	UKBB_PPP	UKBB_PPP	1.41552	5621.02	SCZ	NIT1	Proteiome	BRAIN	SMR	BrainMeta	SMR	0.0607502	0.0333301	0.0683516		37415601	10.3389/fgene.2023.1191264	Gedik et all Front Genet	BRAIN
NIT1	Q86X76	7828	TRANS	Depression_iPSYCH_2023	UKBB-PPP_Specific	NA,-		0.825285	0.825285	UKBB_PPP	UKBB_PPP	1.41552	5621.02	MDD	NIT1	Proteiome	BLOOD	SMR	eQTLGen	SMR	-0.0456612	0.050283	0.363834		37415601	10.3389/fgene.2023.1191264	Gedik et all Front Genet	BLOOD
NIT1	Q86X76	7828	TRANS	Depression_iPSYCH_2023	UKBB-PPP_Specific	NA,-		0.825285	0.825285	UKBB_PPP	UKBB_PPP	1.41552	5621.02	BIP	NIT1	Proteiome	BLOOD	SMR	eQTLGen	SMR	-0.0513862	0.109819	0.639845		37415601	10.3389/fgene.2023.1191264	Gedik et all Front Genet	BLOOD
NIT1	Q86X76	7828	TRANS	Depression_iPSYCH_2023	UKBB-PPP_Specific	NA,-		0.825285	0.825285	UKBB_PPP	UKBB_PPP	1.41552	5621.02	MDD	NIT1	Proteiome	BRAIN	SMR	Wingo et al., 2022, in 722 samples	SMR	0.00949848	0.010057	0.34493		37415601	10.3389/fgene.2023.1191264	Gedik et all Front Genet	BRAIN
NIT1	Q86X76	7828	TRANS	Depression_iPSYCH_2023	UKBB-PPP_Specific	NA,-		0.825285	0.825285	UKBB_PPP	UKBB_PPP	1.41552	5621.02	BIP	NIT1	Proteiome	BRAIN	SMR	Wingo et al., 2022, in 722 samples	SMR	0.00671738	0.0219217	0.75928		37415601	10.3389/fgene.2023.1191264	Gedik et all Front Genet	BRAIN
NIT1	Q86X76	7828	TRANS	Depression_iPSYCH_2023	UKBB-PPP_Specific	NA,-		0.825285	0.825285	UKBB_PPP	UKBB_PPP	1.41552	5621.02	SCZ	NIT1	Proteiome	BRAIN	SMR	Wingo et al., 2022, in 722 samples	SMR	0.00322957	0.0187469	0.863223		37415601	10.3389/fgene.2023.1191264	Gedik et all Front Genet	BRAIN
NIT1	Q86X76	7828	TRANS	Depression_iPSYCH_2023	UKBB-PPP_Specific	NA,-		0.825285	0.825285	UKBB_PPP	UKBB_PPP	1.41552	5621.02	SCZ	NIT1	Transcriptome	BRAIN_DLPFC	TWAS	CMC	FUSION	-1.17224		0.241		31691811	10.1093/hmg/ddz253	Hall et al Hum Mol Genet	BRAIN
NIT1	Q86X76	7828	TRANS	Depression_iPSYCH_2023	UKBB-PPP_Specific	NA,-		0.825285	0.825285	UKBB_PPP	UKBB_PPP	1.41552	5621.02	SCZ.Clozuk.2018	NIT1	Transcriptome	BRAIN	TWAS	PsychENCODE	FUSION	-0.60811		0.543		30545856	10.1126/science.aat8127	Gandal et all science	BRAIN
NIT1	Q86X76	7828	TRANS	Depression_iPSYCH_2023	UKBB-PPP_Specific	NA,-		0.825285	0.825285	UKBB_PPP	UKBB_PPP	1.41552	5621.02	Depression Howard et all	NIT1	Proteiome	BRAIN DPFC	PWAS	ROS/MAP	FUSION	0.8331		0.405		33846625	10.1038/s41593-021-00832-6	Wingo Nat Neurosci	BRAIN
NIT1	Q86X76	7828	TRANS	Depression_iPSYCH_2023	UKBB-PPP_Specific	NA,-		0.825285	0.825285	UKBB_PPP	UKBB_PPP	1.41552	5621.02	Depression Howard et all	NIT1	Transcriptome	BRAIN DPFC	TWAS	dPFC of 152 participants of European descent	FUSION	-0.4638		0.6428		33846625	10.1038/s41593-021-00832-6	Wingo Nat Neurosci	BRAIN
NIT1	Q86X76	7828	TRANS	PGC3_SCZ_NoUKB	UKBB-PPP_Specific	NA,-		0.558913	0.558913	UKBB_PPP	UKBB_PPP	1.05421	3806.75	Deepression_Wray_tall	NIT1	Proteiome	BRAIN DLPFC	MR	ROS/MAP	TwoSampleMR	0.05	0.05	0.29		35296807	10.1038/s41380-022-01507-9	Deng et all Mol Psychiatry	BRAIN
NIT1	Q86X76	7828	TRANS	PGC3_SCZ_NoUKB	UKBB-PPP_Specific	NA,-		0.558913	0.558913	UKBB_PPP	UKBB_PPP	1.05421	3806.75	Deepression_Wray_tall	NIT1	Transcriptome	BRAIN DLPFC	MR	PsychENCODE	TwoSampleMR	0.02	0.02	0.362		35296807	10.1038/s41380-022-01507-9	Deng et all Mol Psychiatry	BRAIN
NIT1	Q86X76	7828	TRANS	PGC3_SCZ_NoUKB	UKBB-PPP_Specific	NA,-		0.558913	0.558913	UKBB_PPP	UKBB_PPP	1.05421	3806.75	SCZ.Clozuk.2018	NIT1	Transcriptome	BRAIN	SMR	PsychENCODE	SMR	-0.0422769	0.0407166	0.299		30545856	10.1126/science.aat8127	Gandal et all science	BRAIN
NIT1	Q86X76	7828	TRANS	PGC3_SCZ_NoUKB	UKBB-PPP_Specific	NA,-		0.558913	0.558913	UKBB_PPP	UKBB_PPP	1.05421	3806.75	BD.PGC.ruderferCell2018	NIT1	Transcriptome	BRAIN	SMR	PsychENCODE	SMR	0.0397627	0.0618824	0.520515		30545856	10.1126/science.aat8127	Gandal et all science	BRAIN
NIT1	Q86X76	7828	TRANS	PGC3_SCZ_NoUKB	UKBB-PPP_Specific	NA,-		0.558913	0.558913	UKBB_PPP	UKBB_PPP	1.05421	3806.75	Depression Howard et all	NIT1	Proteiome	BRAIN DPFC	SMR	ROS/MAP	SMR	0.0367495	0.0554907	0.507802		33846625	10.1038/s41593-021-00832-6	Wingo Nat Neurosci	BRAIN
NIT1	Q86X76	7828	TRANS	PGC3_SCZ_NoUKB	UKBB-PPP_Specific	NA,-		0.558913	0.558913	UKBB_PPP	UKBB_PPP	1.05421	3806.75	SCZ	NIT1	Proteiome	BLOOD	SMR	eQTLGen	SMR	-0.0276508	0.0938949	0.768386		37415601	10.3389/fgene.2023.1191264	Gedik et all Front Genet	BLOOD
NIT1	Q86X76	7828	TRANS	PGC3_SCZ_NoUKB	UKBB-PPP_Specific	NA,-		0.558913	0.558913	UKBB_PPP	UKBB_PPP	1.05421	3806.75	MDD	NIT1	Proteiome	BRAIN	SMR	BrainMeta	SMR	-0.00788096	0.013866	0.569787		37415601	10.3389/fgene.2023.1191264	Gedik et all Front Genet	BRAIN
NIT1	Q86X76	7828	TRANS	PGC3_SCZ_NoUKB	UKBB-PPP_Specific	NA,-		0.558913	0.558913	UKBB_PPP	UKBB_PPP	1.05421	3806.75	BIP	NIT1	Proteiome	BRAIN	SMR	BrainMeta	SMR	0.0476863	0.0372052	0.199943		37415601	10.3389/fgene.2023.1191264	Gedik et all Front Genet	BRAIN
NIT1	Q86X76	7828	TRANS	PGC3_SCZ_NoUKB	UKBB-PPP_Specific	NA,-		0.558913	0.558913	UKBB_PPP	UKBB_PPP	1.05421	3806.75	SCZ	NIT1	Proteiome	BRAIN	SMR	BrainMeta	SMR	0.0607502	0.0333301	0.0683516		37415601	10.3389/fgene.2023.1191264	Gedik et all Front Genet	BRAIN
NIT1	Q86X76	7828	TRANS	PGC3_SCZ_NoUKB	UKBB-PPP_Specific	NA,-		0.558913	0.558913	UKBB_PPP	UKBB_PPP	1.05421	3806.75	MDD	NIT1	Proteiome	BLOOD	SMR	eQTLGen	SMR	-0.0456612	0.050283	0.363834		37415601	10.3389/fgene.2023.1191264	Gedik et all Front Genet	BLOOD
NIT1	Q86X76	7828	TRANS	PGC3_SCZ_NoUKB	UKBB-PPP_Specific	NA,-		0.558913	0.558913	UKBB_PPP	UKBB_PPP	1.05421	3806.75	BIP	NIT1	Proteiome	BLOOD	SMR	eQTLGen	SMR	-0.0513862	0.109819	0.639845		37415601	10.3389/fgene.2023.1191264	Gedik et all Front Genet	BLOOD
NIT1	Q86X76	7828	TRANS	PGC3_SCZ_NoUKB	UKBB-PPP_Specific	NA,-		0.558913	0.558913	UKBB_PPP	UKBB_PPP	1.05421	3806.75	MDD	NIT1	Proteiome	BRAIN	SMR	Wingo et al., 2022, in 722 samples	SMR	0.00949848	0.010057	0.34493		37415601	10.3389/fgene.2023.1191264	Gedik et all Front Genet	BRAIN
NIT1	Q86X76	7828	TRANS	PGC3_SCZ_NoUKB	UKBB-PPP_Specific	NA,-		0.558913	0.558913	UKBB_PPP	UKBB_PPP	1.05421	3806.75	BIP	NIT1	Proteiome	BRAIN	SMR	Wingo et al., 2022, in 722 samples	SMR	0.00671738	0.0219217	0.75928		37415601	10.3389/fgene.2023.1191264	Gedik et all Front Genet	BRAIN
NIT1	Q86X76	7828	TRANS	PGC3_SCZ_NoUKB	UKBB-PPP_Specific	NA,-		0.558913	0.558913	UKBB_PPP	UKBB_PPP	1.05421	3806.75	SCZ	NIT1	Proteiome	BRAIN	SMR	Wingo et al., 2022, in 722 samples	SMR	0.00322957	0.0187469	0.863223		37415601	10.3389/fgene.2023.1191264	Gedik et all Front Genet	BRAIN
NIT1	Q86X76	7828	TRANS	PGC3_SCZ_NoUKB	UKBB-PPP_Specific	NA,-		0.558913	0.558913	UKBB_PPP	UKBB_PPP	1.05421	3806.75	SCZ	NIT1	Transcriptome	BRAIN_DLPFC	TWAS	CMC	FUSION	-1.17224		0.241		31691811	10.1093/hmg/ddz253	Hall et al Hum Mol Genet	BRAIN
NIT1	Q86X76	7828	TRANS	PGC3_SCZ_NoUKB	UKBB-PPP_Specific	NA,-		0.558913	0.558913	UKBB_PPP	UKBB_PPP	1.05421	3806.75	SCZ.Clozuk.2018	NIT1	Transcriptome	BRAIN	TWAS	PsychENCODE	FUSION	-0.60811		0.543		30545856	10.1126/science.aat8127	Gandal et all science	BRAIN
NIT1	Q86X76	7828	TRANS	PGC3_SCZ_NoUKB	UKBB-PPP_Specific	NA,-		0.558913	0.558913	UKBB_PPP	UKBB_PPP	1.05421	3806.75	Depression Howard et all	NIT1	Proteiome	BRAIN DPFC	PWAS	ROS/MAP	FUSION	0.8331		0.405		33846625	10.1038/s41593-021-00832-6	Wingo Nat Neurosci	BRAIN
NIT1	Q86X76	7828	TRANS	PGC3_SCZ_NoUKB	UKBB-PPP_Specific	NA,-		0.558913	0.558913	UKBB_PPP	UKBB_PPP	1.05421	3806.75	Depression Howard et all	NIT1	Transcriptome	BRAIN DPFC	TWAS	dPFC of 152 participants of European descent	FUSION	-0.4638		0.6428		33846625	10.1038/s41593-021-00832-6	Wingo Nat Neurosci	BRAIN
NIT2	Q9NQR4	29878	CIS	BIP_PGC3_noukb	BOTH	+,+	0.0274393	0.0274393	0.0964366	metap	UKBB_PPP	0.337395	102.568	Bipolar disorder	NIT2	Proteome	PLASMA	MR	FENLAND	TwoSampleMR	0.132331	0.0742647	0.0747674		36280454	https://doi.org/10.1016/j.biopsych.2022.08.015	Lu et al Biol Psychiatry	BLOOD
NIT2	Q9NQR4	29878	CIS	BIP_PGC3_noukb	BOTH	+,+	0.0274393	0.0274393	0.0964366	metap	UKBB_PPP	0.337395	102.568	Major depressive disorder	NIT2	Proteome	PLASMA	MR	FENLAND	TwoSampleMR	-0.000735294	0.0338235	0.982656		36280454	https://doi.org/10.1016/j.biopsych.2022.08.015	Lu et al Biol Psychiatry	BLOOD
NIT2	Q9NQR4	29878	CIS	BIP_PGC3_noukb	BOTH	+,+	0.0274393	0.0274393	0.0964366	metap	UKBB_PPP	0.337395	102.568	Schizophrenia	NIT2	Proteome	PLASMA	MR	FENLAND	TwoSampleMR	0.041939	0.0617647	0.49713		36280454	https://doi.org/10.1016/j.biopsych.2022.08.015	Lu et al Biol Psychiatry	BLOOD
NIT2	Q9NQR4	29878	CIS	BIP_PGC3_noukb	BOTH	+,+	0.0274393	0.0274393	0.0964366	metap	UKBB_PPP	0.337395	102.568	SCZ_PGC3	NIT2	Transcriptome	DLPFC	MR	CMC+GTEX	MendelianRandomization			1.39737e-05		35460606	10.1016/j.ajhg.2022.04.004	Jiang eet all Am J Hum Genet	BRAIN
NIT2	Q9NQR4	29878	CIS	BIP_PGC3_noukb	BOTH	+,+	0.0274393	0.0274393	0.0964366	metap	UKBB_PPP	0.337395	102.568	SCZ_PGC3	NIT2	Transcriptome	DLPFC	MR	CMC+GTEX	MendelianRandomization			1.11464e-05		35460606	10.1016/j.ajhg.2022.04.004	Jiang eet all Am J Hum Genet	BRAIN
NIT2	Q9NQR4	29878	CIS	BIP_PGC3_noukb	BOTH	+,+	0.0274393	0.0274393	0.0964366	metap	UKBB_PPP	0.337395	102.568	SCZ_PGC3	NIT2	Transcriptome	DLPFC	MR	CMC+GTEX	MendelianRandomization			1.62872e-05		35460606	10.1016/j.ajhg.2022.04.004	Jiang eet all Am J Hum Genet	BRAIN
NIT2	Q9NQR4	29878	CIS	BIP_PGC3_noukb	BOTH	+,+	0.0274393	0.0274393	0.0964366	metap	UKBB_PPP	0.337395	102.568	SCZ_PGC3	NIT2	Transcriptome	DLPFC	MR	CMC+GTEX	EMIC			0.762406		35460606	10.1016/j.ajhg.2022.04.004	Jiang eet all Am J Hum Genet	BRAIN
NIT2	Q9NQR4	29878	CIS	BIP_PGC3_noukb	BOTH	+,+	0.0274393	0.0274393	0.0964366	metap	UKBB_PPP	0.337395	102.568	BIP_2019_Stahl_etall	NIT2	Transcriptome	DLPFC	MR	CMC+GTEX	MendelianRandomization			0.202378		35460606	10.1016/j.ajhg.2022.04.004	Jiang eet all Am J Hum Genet	BRAIN
NIT2	Q9NQR4	29878	CIS	BIP_PGC3_noukb	BOTH	+,+	0.0274393	0.0274393	0.0964366	metap	UKBB_PPP	0.337395	102.568	BIP_2019_Stahl_etall	NIT2	Transcriptome	DLPFC	MR	CMC+GTEX	MendelianRandomization			0.282743		35460606	10.1016/j.ajhg.2022.04.004	Jiang eet all Am J Hum Genet	BRAIN
NIT2	Q9NQR4	29878	CIS	BIP_PGC3_noukb	BOTH	+,+	0.0274393	0.0274393	0.0964366	metap	UKBB_PPP	0.337395	102.568	BIP_2019_Stahl_etall	NIT2	Transcriptome	DLPFC	MR	CMC+GTEX	MendelianRandomization			0.0782309		35460606	10.1016/j.ajhg.2022.04.004	Jiang eet all Am J Hum Genet	BRAIN
NIT2	Q9NQR4	29878	CIS	BIP_PGC3_noukb	BOTH	+,+	0.0274393	0.0274393	0.0964366	metap	UKBB_PPP	0.337395	102.568	BIP_2019_Stahl_etall	NIT2	Transcriptome	DLPFC	MR	CMC+GTEX	EMIC			0.0410346		35460606	10.1016/j.ajhg.2022.04.004	Jiang eet all Am J Hum Genet	BRAIN
NIT2	Q9NQR4	29878	CIS	BIP_PGC3_noukb	BOTH	+,+	0.0274393	0.0274393	0.0964366	metap	UKBB_PPP	0.337395	102.568	Deepression_Wray_tall	NIT2	Proteiome	BRAIN DLPFC	MR	ROS/MAP	TwoSampleMR	0	0.03	1		35296807	10.1038/s41380-022-01507-9	Deng et all Mol Psychiatry	BRAIN
NIT2	Q9NQR4	29878	CIS	BIP_PGC3_noukb	BOTH	+,+	0.0274393	0.0274393	0.0964366	metap	UKBB_PPP	0.337395	102.568	Deepression_Wray_tall	NIT2	Transcriptome	BRAIN DLPFC	MR	PsychENCODE	TwoSampleMR	0	0	0.965		35296807	10.1038/s41380-022-01507-9	Deng et all Mol Psychiatry	BRAIN
NIT2	Q9NQR4	29878	CIS	BIP_PGC3_noukb	BOTH	+,+	0.0274393	0.0274393	0.0964366	metap	UKBB_PPP	0.337395	102.568	Deepression_Wray_tall	NIT2	Proteiome	BRAIN DLPFC	MR	cognitively healthy ROS/MAP	TwoSampleMR	-0.01	0.35	0.983		35296807	10.1038/s41380-022-01507-9	Deng et all Mol Psychiatry	BRAIN
NIT2	Q9NQR4	29878	CIS	BIP_PGC3_noukb	BOTH	+,+	0.0274393	0.0274393	0.0964366	metap	UKBB_PPP	0.337395	102.568	SCZ_PGC3	NIT2	Transcriptome	DLPFC	SMR	CMC+GTEX	SMR	0.000369409	0.0112069	0.973704		35460606	10.1016/j.ajhg.2022.04.004	Jiang eet all Am J Hum Genet	BRAIN
NIT2	Q9NQR4	29878	CIS	BIP_PGC3_noukb	BOTH	+,+	0.0274393	0.0274393	0.0964366	metap	UKBB_PPP	0.337395	102.568	SCZ_PGC3	NIT2	Transcriptome_Transcriptlvel	DLPFC	SMR	CMC+GTEX	SMR	0.00966448	0.0344441	0.779029		35460606	10.1016/j.ajhg.2022.04.004	Jiang eet all Am J Hum Genet	BRAIN
NIT2	Q9NQR4	29878	CIS	BIP_PGC3_noukb	BOTH	+,+	0.0274393	0.0274393	0.0964366	metap	UKBB_PPP	0.337395	102.568	SCZ_PGC3	NIT2	Transcriptome_Transcriptlvel	DLPFC	SMR	CMC+GTEX	SMR	-0.00357517	0.0151403	0.813327		35460606	10.1016/j.ajhg.2022.04.004	Jiang eet all Am J Hum Genet	BRAIN
NIT2	Q9NQR4	29878	CIS	BIP_PGC3_noukb	BOTH	+,+	0.0274393	0.0274393	0.0964366	metap	UKBB_PPP	0.337395	102.568	SCZ_PGC3	NIT2	Transcriptome_Transcriptlvel	DLPFC	SMR	CMC+GTEX	SMR	0.000261071	0.0118799	0.982467		35460606	10.1016/j.ajhg.2022.04.004	Jiang eet all Am J Hum Genet	BRAIN
NIT2	Q9NQR4	29878	CIS	BIP_PGC3_noukb	BOTH	+,+	0.0274393	0.0274393	0.0964366	metap	UKBB_PPP	0.337395	102.568	SCZ.Clozuk.2018	NIT2	Transcriptome	BRAIN	SMR	PsychENCODE	SMR	0.00832605	0.0103208	0.42		30545856	10.1126/science.aat8127	Gandal et all science	BRAIN
NIT2	Q9NQR4	29878	CIS	BIP_PGC3_noukb	BOTH	+,+	0.0274393	0.0274393	0.0964366	metap	UKBB_PPP	0.337395	102.568	BD.PGC.ruderferCell2018	NIT2	Transcriptome	BRAIN	SMR	PsychENCODE	SMR	0.0269108	0.01594	0.0913614		30545856	10.1126/science.aat8127	Gandal et all science	BRAIN
NIT2	Q9NQR4	29878	CIS	BIP_PGC3_noukb	BOTH	+,+	0.0274393	0.0274393	0.0964366	metap	UKBB_PPP	0.337395	102.568	Depression Howard et all	NIT2	Proteiome	BRAIN DPFC	SMR	ROS/MAP	SMR	0	0.0250681	1		33846625	10.1038/s41593-021-00832-6	Wingo Nat Neurosci	BRAIN
NIT2	Q9NQR4	29878	CIS	BIP_PGC3_noukb	BOTH	+,+	0.0274393	0.0274393	0.0964366	metap	UKBB_PPP	0.337395	102.568	SCZ	NIT2	Proteiome	BLOOD	SMR	eQTLGen	SMR	0.00805995	0.0290611	0.781515		37415601	10.3389/fgene.2023.1191264	Gedik et all Front Genet	BLOOD
NIT2	Q9NQR4	29878	CIS	BIP_PGC3_noukb	BOTH	+,+	0.0274393	0.0274393	0.0964366	metap	UKBB_PPP	0.337395	102.568	MDD	NIT2	Proteiome	BRAIN	SMR	BrainMeta	SMR	-0.000211835	0.00487222	0.96532		37415601	10.3389/fgene.2023.1191264	Gedik et all Front Genet	BRAIN
NIT2	Q9NQR4	29878	CIS	BIP_PGC3_noukb	BOTH	+,+	0.0274393	0.0274393	0.0964366	metap	UKBB_PPP	0.337395	102.568	BIP	NIT2	Proteiome	BRAIN	SMR	BrainMeta	SMR	0.0207564	0.0105121	0.0483218		37415601	10.3389/fgene.2023.1191264	Gedik et all Front Genet	BRAIN
NIT2	Q9NQR4	29878	CIS	BIP_PGC3_noukb	BOTH	+,+	0.0274393	0.0274393	0.0964366	metap	UKBB_PPP	0.337395	102.568	SCZ	NIT2	Proteiome	BRAIN	SMR	BrainMeta	SMR	0.00255537	0.00879165	0.771312		37415601	10.3389/fgene.2023.1191264	Gedik et all Front Genet	BRAIN
NIT2	Q9NQR4	29878	CIS	BIP_PGC3_noukb	BOTH	+,+	0.0274393	0.0274393	0.0964366	metap	UKBB_PPP	0.337395	102.568	MDD	NIT2	Proteiome	BLOOD	SMR	eQTLGen	SMR	0	0.016105	1		37415601	10.3389/fgene.2023.1191264	Gedik et all Front Genet	BLOOD
NIT2	Q9NQR4	29878	CIS	BIP_PGC3_noukb	BOTH	+,+	0.0274393	0.0274393	0.0964366	metap	UKBB_PPP	0.337395	102.568	BIP	NIT2	Proteiome	BLOOD	SMR	eQTLGen	SMR	0.0714239	0.0351458	0.0421317		37415601	10.3389/fgene.2023.1191264	Gedik et all Front Genet	BLOOD
NIT2	Q9NQR4	29878	CIS	BIP_PGC3_noukb	BOTH	+,+	0.0274393	0.0274393	0.0964366	metap	UKBB_PPP	0.337395	102.568	SCZ	NIT2	Proteiome	BLOOD	SMR	deCODE	SMR	0.0592844	0.0853737	0.487425		37415601	10.3389/fgene.2023.1191264	Gedik et all Front Genet	BLOOD
NIT2	Q9NQR4	29878	CIS	BIP_PGC3_noukb	BOTH	+,+	0.0274393	0.0274393	0.0964366	metap	UKBB_PPP	0.337395	102.568	MDD	NIT2	Proteiome	BRAIN	SMR	Wingo et al., 2022, in 722 samples	SMR	0	0.00406002	1		37415601	10.3389/fgene.2023.1191264	Gedik et all Front Genet	BRAIN
NIT2	Q9NQR4	29878	CIS	BIP_PGC3_noukb	BOTH	+,+	0.0274393	0.0274393	0.0964366	metap	UKBB_PPP	0.337395	102.568	BIP	NIT2	Proteiome	BRAIN	SMR	Wingo et al., 2022, in 722 samples	SMR	0.0180057	0.00885312	0.0419688		37415601	10.3389/fgene.2023.1191264	Gedik et all Front Genet	BRAIN
NIT2	Q9NQR4	29878	CIS	BIP_PGC3_noukb	BOTH	+,+	0.0274393	0.0274393	0.0964366	metap	UKBB_PPP	0.337395	102.568	SCZ	NIT2	Proteiome	BRAIN	SMR	Wingo et al., 2022, in 722 samples	SMR	0.00203189	0.0073261	0.781512		37415601	10.3389/fgene.2023.1191264	Gedik et all Front Genet	BRAIN
NIT2	Q9NQR4	29878	CIS	BIP_PGC3_noukb	BOTH	+,+	0.0274393	0.0274393	0.0964366	metap	UKBB_PPP	0.337395	102.568	MDD	NIT2	Proteiome	BLOOD	SMR	deCODE	SMR	-0.0374895	0.0415383	0.366776		37415601	10.3389/fgene.2023.1191264	Gedik et all Front Genet	BLOOD
NIT2	Q9NQR4	29878	CIS	BIP_PGC3_noukb	BOTH	+,+	0.0274393	0.0274393	0.0964366	metap	UKBB_PPP	0.337395	102.568	BIP	NIT2	Proteiome	BLOOD	SMR	deCODE	SMR	0.189696	0.103966	0.0680621		37415601	10.3389/fgene.2023.1191264	Gedik et all Front Genet	BLOOD
NIT2	Q9NQR4	29878	CIS	BIP_PGC3_noukb	BOTH	+,+	0.0274393	0.0274393	0.0964366	metap	UKBB_PPP	0.337395	102.568	SCZ	NIT2	Transcriptome	BRAIN_DLPFC	TWAS	CMC	FUSION	0.76667		0.443		31691811	10.1093/hmg/ddz253	Hall et al Hum Mol Genet	BRAIN
NIT2	Q9NQR4	29878	CIS	BIP_PGC3_noukb	BOTH	+,+	0.0274393	0.0274393	0.0964366	metap	UKBB_PPP	0.337395	102.568	SCZ.Clozuk.2018	NIT2	Transcriptome	BRAIN	TWAS	PsychENCODE	FUSION	0.77071		0.441		30545856	10.1126/science.aat8127	Gandal et all science	BRAIN
NIT2	Q9NQR4	29878	CIS	BIP_PGC3_noukb	BOTH	+,+	0.0274393	0.0274393	0.0964366	metap	UKBB_PPP	0.337395	102.568	Depression Howard et all	NIT2	Proteiome	BRAIN DPFC	PWAS	ROS/MAP	FUSION	-0.2086		0.835		33846625	10.1038/s41593-021-00832-6	Wingo Nat Neurosci	BRAIN
NIT2	Q9NQR4	29878	CIS	BIP_PGC3_noukb	BOTH	+,+	0.0274393	0.0274393	0.0964366	metap	UKBB_PPP	0.337395	102.568	Depression Howard et all	NIT2	Transcriptome	BRAIN DPFC	TWAS	dPFC of 152 participants of European descent	FUSION	0.86223		0.389		33846625	10.1038/s41593-021-00832-6	Wingo Nat Neurosci	BRAIN
NIT2	Q9NQR4	29878	CIS	BIP_PGC3_noukb	BOTH	+,+	0.0274393	0.0274393	0.0964366	metap	UKBB_PPP	0.337395	102.568	Depression Howard et all	NIT2	Proteiome	BRAIN	PWAS	ROS/MAP	FUSION	0.0523		0.958		33846625	10.1038/s41593-021-00832-6	Wingo Nat Neurosci	BRAIN
NIT2	Q9NQR4	29878	CIS	BIP_PGC3_noukb	BOTH	+,+	0.0274393	0.0274393	0.0964366	metap	UKBB_PPP	0.337395	102.568	SCZ	NIT2	Transcriptome	Brain_Frontal_Cortex_BA9	TWAS	GteX	FUSION			0.6654		34416157	10.1016/j.ajhg.2021.07.011	Ayg√ºn N et al	Brain
NIT2	Q9NQR4	29878	CIS	BIP_PGC3_noukb	BOTH	+,+	0.0274393	0.0274393	0.0964366	metap	UKBB_PPP	0.337395	102.568	Schizophrenia	NIT2	Transcriptome	brain caudate nucleus	TWAS	Gtex	Fusion			0.843409		36319771	10.1038/s41593-022-01182-7	Benjamin KJM	brain caudate nucleus
NIT2	Q9NQR4	29878	CIS	Cognition_Meta	BOTH	+,+	0.0588078	0.0588078	0.138163	metap	DECODE	0.529696	219.824	Bipolar disorder	NIT2	Proteome	PLASMA	MR	FENLAND	TwoSampleMR	0.132331	0.0742647	0.0747674		36280454	https://doi.org/10.1016/j.biopsych.2022.08.015	Lu et al Biol Psychiatry	BLOOD
NIT2	Q9NQR4	29878	CIS	Cognition_Meta	BOTH	+,+	0.0588078	0.0588078	0.138163	metap	DECODE	0.529696	219.824	Major depressive disorder	NIT2	Proteome	PLASMA	MR	FENLAND	TwoSampleMR	-0.000735294	0.0338235	0.982656		36280454	https://doi.org/10.1016/j.biopsych.2022.08.015	Lu et al Biol Psychiatry	BLOOD
NIT2	Q9NQR4	29878	CIS	Cognition_Meta	BOTH	+,+	0.0588078	0.0588078	0.138163	metap	DECODE	0.529696	219.824	Schizophrenia	NIT2	Proteome	PLASMA	MR	FENLAND	TwoSampleMR	0.041939	0.0617647	0.49713		36280454	https://doi.org/10.1016/j.biopsych.2022.08.015	Lu et al Biol Psychiatry	BLOOD
NIT2	Q9NQR4	29878	CIS	Cognition_Meta	BOTH	+,+	0.0588078	0.0588078	0.138163	metap	DECODE	0.529696	219.824	SCZ_PGC3	NIT2	Transcriptome	DLPFC	MR	CMC+GTEX	MendelianRandomization			1.39737e-05		35460606	10.1016/j.ajhg.2022.04.004	Jiang eet all Am J Hum Genet	BRAIN
NIT2	Q9NQR4	29878	CIS	Cognition_Meta	BOTH	+,+	0.0588078	0.0588078	0.138163	metap	DECODE	0.529696	219.824	SCZ_PGC3	NIT2	Transcriptome	DLPFC	MR	CMC+GTEX	MendelianRandomization			1.11464e-05		35460606	10.1016/j.ajhg.2022.04.004	Jiang eet all Am J Hum Genet	BRAIN
NIT2	Q9NQR4	29878	CIS	Cognition_Meta	BOTH	+,+	0.0588078	0.0588078	0.138163	metap	DECODE	0.529696	219.824	SCZ_PGC3	NIT2	Transcriptome	DLPFC	MR	CMC+GTEX	MendelianRandomization			1.62872e-05		35460606	10.1016/j.ajhg.2022.04.004	Jiang eet all Am J Hum Genet	BRAIN
NIT2	Q9NQR4	29878	CIS	Cognition_Meta	BOTH	+,+	0.0588078	0.0588078	0.138163	metap	DECODE	0.529696	219.824	SCZ_PGC3	NIT2	Transcriptome	DLPFC	MR	CMC+GTEX	EMIC			0.762406		35460606	10.1016/j.ajhg.2022.04.004	Jiang eet all Am J Hum Genet	BRAIN
NIT2	Q9NQR4	29878	CIS	Cognition_Meta	BOTH	+,+	0.0588078	0.0588078	0.138163	metap	DECODE	0.529696	219.824	BIP_2019_Stahl_etall	NIT2	Transcriptome	DLPFC	MR	CMC+GTEX	MendelianRandomization			0.202378		35460606	10.1016/j.ajhg.2022.04.004	Jiang eet all Am J Hum Genet	BRAIN
NIT2	Q9NQR4	29878	CIS	Cognition_Meta	BOTH	+,+	0.0588078	0.0588078	0.138163	metap	DECODE	0.529696	219.824	BIP_2019_Stahl_etall	NIT2	Transcriptome	DLPFC	MR	CMC+GTEX	MendelianRandomization			0.282743		35460606	10.1016/j.ajhg.2022.04.004	Jiang eet all Am J Hum Genet	BRAIN
NIT2	Q9NQR4	29878	CIS	Cognition_Meta	BOTH	+,+	0.0588078	0.0588078	0.138163	metap	DECODE	0.529696	219.824	BIP_2019_Stahl_etall	NIT2	Transcriptome	DLPFC	MR	CMC+GTEX	MendelianRandomization			0.0782309		35460606	10.1016/j.ajhg.2022.04.004	Jiang eet all Am J Hum Genet	BRAIN
NIT2	Q9NQR4	29878	CIS	Cognition_Meta	BOTH	+,+	0.0588078	0.0588078	0.138163	metap	DECODE	0.529696	219.824	BIP_2019_Stahl_etall	NIT2	Transcriptome	DLPFC	MR	CMC+GTEX	EMIC			0.0410346		35460606	10.1016/j.ajhg.2022.04.004	Jiang eet all Am J Hum Genet	BRAIN
NIT2	Q9NQR4	29878	CIS	Cognition_Meta	BOTH	+,+	0.0588078	0.0588078	0.138163	metap	DECODE	0.529696	219.824	Deepression_Wray_tall	NIT2	Proteiome	BRAIN DLPFC	MR	ROS/MAP	TwoSampleMR	0	0.03	1		35296807	10.1038/s41380-022-01507-9	Deng et all Mol Psychiatry	BRAIN
NIT2	Q9NQR4	29878	CIS	Cognition_Meta	BOTH	+,+	0.0588078	0.0588078	0.138163	metap	DECODE	0.529696	219.824	Deepression_Wray_tall	NIT2	Transcriptome	BRAIN DLPFC	MR	PsychENCODE	TwoSampleMR	0	0	0.965		35296807	10.1038/s41380-022-01507-9	Deng et all Mol Psychiatry	BRAIN
NIT2	Q9NQR4	29878	CIS	Cognition_Meta	BOTH	+,+	0.0588078	0.0588078	0.138163	metap	DECODE	0.529696	219.824	Deepression_Wray_tall	NIT2	Proteiome	BRAIN DLPFC	MR	cognitively healthy ROS/MAP	TwoSampleMR	-0.01	0.35	0.983		35296807	10.1038/s41380-022-01507-9	Deng et all Mol Psychiatry	BRAIN
NIT2	Q9NQR4	29878	CIS	Cognition_Meta	BOTH	+,+	0.0588078	0.0588078	0.138163	metap	DECODE	0.529696	219.824	SCZ_PGC3	NIT2	Transcriptome	DLPFC	SMR	CMC+GTEX	SMR	0.000369409	0.0112069	0.973704		35460606	10.1016/j.ajhg.2022.04.004	Jiang eet all Am J Hum Genet	BRAIN
NIT2	Q9NQR4	29878	CIS	Cognition_Meta	BOTH	+,+	0.0588078	0.0588078	0.138163	metap	DECODE	0.529696	219.824	SCZ_PGC3	NIT2	Transcriptome_Transcriptlvel	DLPFC	SMR	CMC+GTEX	SMR	0.00966448	0.0344441	0.779029		35460606	10.1016/j.ajhg.2022.04.004	Jiang eet all Am J Hum Genet	BRAIN
NIT2	Q9NQR4	29878	CIS	Cognition_Meta	BOTH	+,+	0.0588078	0.0588078	0.138163	metap	DECODE	0.529696	219.824	SCZ_PGC3	NIT2	Transcriptome_Transcriptlvel	DLPFC	SMR	CMC+GTEX	SMR	-0.00357517	0.0151403	0.813327		35460606	10.1016/j.ajhg.2022.04.004	Jiang eet all Am J Hum Genet	BRAIN
NIT2	Q9NQR4	29878	CIS	Cognition_Meta	BOTH	+,+	0.0588078	0.0588078	0.138163	metap	DECODE	0.529696	219.824	SCZ_PGC3	NIT2	Transcriptome_Transcriptlvel	DLPFC	SMR	CMC+GTEX	SMR	0.000261071	0.0118799	0.982467		35460606	10.1016/j.ajhg.2022.04.004	Jiang eet all Am J Hum Genet	BRAIN
NIT2	Q9NQR4	29878	CIS	Cognition_Meta	BOTH	+,+	0.0588078	0.0588078	0.138163	metap	DECODE	0.529696	219.824	SCZ.Clozuk.2018	NIT2	Transcriptome	BRAIN	SMR	PsychENCODE	SMR	0.00832605	0.0103208	0.42		30545856	10.1126/science.aat8127	Gandal et all science	BRAIN
NIT2	Q9NQR4	29878	CIS	Cognition_Meta	BOTH	+,+	0.0588078	0.0588078	0.138163	metap	DECODE	0.529696	219.824	BD.PGC.ruderferCell2018	NIT2	Transcriptome	BRAIN	SMR	PsychENCODE	SMR	0.0269108	0.01594	0.0913614		30545856	10.1126/science.aat8127	Gandal et all science	BRAIN
NIT2	Q9NQR4	29878	CIS	Cognition_Meta	BOTH	+,+	0.0588078	0.0588078	0.138163	metap	DECODE	0.529696	219.824	Depression Howard et all	NIT2	Proteiome	BRAIN DPFC	SMR	ROS/MAP	SMR	0	0.0250681	1		33846625	10.1038/s41593-021-00832-6	Wingo Nat Neurosci	BRAIN
NIT2	Q9NQR4	29878	CIS	Cognition_Meta	BOTH	+,+	0.0588078	0.0588078	0.138163	metap	DECODE	0.529696	219.824	SCZ	NIT2	Proteiome	BLOOD	SMR	eQTLGen	SMR	0.00805995	0.0290611	0.781515		37415601	10.3389/fgene.2023.1191264	Gedik et all Front Genet	BLOOD
NIT2	Q9NQR4	29878	CIS	Cognition_Meta	BOTH	+,+	0.0588078	0.0588078	0.138163	metap	DECODE	0.529696	219.824	MDD	NIT2	Proteiome	BRAIN	SMR	BrainMeta	SMR	-0.000211835	0.00487222	0.96532		37415601	10.3389/fgene.2023.1191264	Gedik et all Front Genet	BRAIN
NIT2	Q9NQR4	29878	CIS	Cognition_Meta	BOTH	+,+	0.0588078	0.0588078	0.138163	metap	DECODE	0.529696	219.824	BIP	NIT2	Proteiome	BRAIN	SMR	BrainMeta	SMR	0.0207564	0.0105121	0.0483218		37415601	10.3389/fgene.2023.1191264	Gedik et all Front Genet	BRAIN
NIT2	Q9NQR4	29878	CIS	Cognition_Meta	BOTH	+,+	0.0588078	0.0588078	0.138163	metap	DECODE	0.529696	219.824	SCZ	NIT2	Proteiome	BRAIN	SMR	BrainMeta	SMR	0.00255537	0.00879165	0.771312		37415601	10.3389/fgene.2023.1191264	Gedik et all Front Genet	BRAIN
NIT2	Q9NQR4	29878	CIS	Cognition_Meta	BOTH	+,+	0.0588078	0.0588078	0.138163	metap	DECODE	0.529696	219.824	MDD	NIT2	Proteiome	BLOOD	SMR	eQTLGen	SMR	0	0.016105	1		37415601	10.3389/fgene.2023.1191264	Gedik et all Front Genet	BLOOD
NIT2	Q9NQR4	29878	CIS	Cognition_Meta	BOTH	+,+	0.0588078	0.0588078	0.138163	metap	DECODE	0.529696	219.824	BIP	NIT2	Proteiome	BLOOD	SMR	eQTLGen	SMR	0.0714239	0.0351458	0.0421317		37415601	10.3389/fgene.2023.1191264	Gedik et all Front Genet	BLOOD
NIT2	Q9NQR4	29878	CIS	Cognition_Meta	BOTH	+,+	0.0588078	0.0588078	0.138163	metap	DECODE	0.529696	219.824	SCZ	NIT2	Proteiome	BLOOD	SMR	deCODE	SMR	0.0592844	0.0853737	0.487425		37415601	10.3389/fgene.2023.1191264	Gedik et all Front Genet	BLOOD
NIT2	Q9NQR4	29878	CIS	Cognition_Meta	BOTH	+,+	0.0588078	0.0588078	0.138163	metap	DECODE	0.529696	219.824	MDD	NIT2	Proteiome	BRAIN	SMR	Wingo et al., 2022, in 722 samples	SMR	0	0.00406002	1		37415601	10.3389/fgene.2023.1191264	Gedik et all Front Genet	BRAIN
NIT2	Q9NQR4	29878	CIS	Cognition_Meta	BOTH	+,+	0.0588078	0.0588078	0.138163	metap	DECODE	0.529696	219.824	BIP	NIT2	Proteiome	BRAIN	SMR	Wingo et al., 2022, in 722 samples	SMR	0.0180057	0.00885312	0.0419688		37415601	10.3389/fgene.2023.1191264	Gedik et all Front Genet	BRAIN
NIT2	Q9NQR4	29878	CIS	Cognition_Meta	BOTH	+,+	0.0588078	0.0588078	0.138163	metap	DECODE	0.529696	219.824	SCZ	NIT2	Proteiome	BRAIN	SMR	Wingo et al., 2022, in 722 samples	SMR	0.00203189	0.0073261	0.781512		37415601	10.3389/fgene.2023.1191264	Gedik et all Front Genet	BRAIN
NIT2	Q9NQR4	29878	CIS	Cognition_Meta	BOTH	+,+	0.0588078	0.0588078	0.138163	metap	DECODE	0.529696	219.824	MDD	NIT2	Proteiome	BLOOD	SMR	deCODE	SMR	-0.0374895	0.0415383	0.366776		37415601	10.3389/fgene.2023.1191264	Gedik et all Front Genet	BLOOD
NIT2	Q9NQR4	29878	CIS	Cognition_Meta	BOTH	+,+	0.0588078	0.0588078	0.138163	metap	DECODE	0.529696	219.824	BIP	NIT2	Proteiome	BLOOD	SMR	deCODE	SMR	0.189696	0.103966	0.0680621		37415601	10.3389/fgene.2023.1191264	Gedik et all Front Genet	BLOOD
NIT2	Q9NQR4	29878	CIS	Cognition_Meta	BOTH	+,+	0.0588078	0.0588078	0.138163	metap	DECODE	0.529696	219.824	SCZ	NIT2	Transcriptome	BRAIN_DLPFC	TWAS	CMC	FUSION	0.76667		0.443		31691811	10.1093/hmg/ddz253	Hall et al Hum Mol Genet	BRAIN
NIT2	Q9NQR4	29878	CIS	Cognition_Meta	BOTH	+,+	0.0588078	0.0588078	0.138163	metap	DECODE	0.529696	219.824	SCZ.Clozuk.2018	NIT2	Transcriptome	BRAIN	TWAS	PsychENCODE	FUSION	0.77071		0.441		30545856	10.1126/science.aat8127	Gandal et all science	BRAIN
NIT2	Q9NQR4	29878	CIS	Cognition_Meta	BOTH	+,+	0.0588078	0.0588078	0.138163	metap	DECODE	0.529696	219.824	Depression Howard et all	NIT2	Proteiome	BRAIN DPFC	PWAS	ROS/MAP	FUSION	-0.2086		0.835		33846625	10.1038/s41593-021-00832-6	Wingo Nat Neurosci	BRAIN
NIT2	Q9NQR4	29878	CIS	Cognition_Meta	BOTH	+,+	0.0588078	0.0588078	0.138163	metap	DECODE	0.529696	219.824	Depression Howard et all	NIT2	Transcriptome	BRAIN DPFC	TWAS	dPFC of 152 participants of European descent	FUSION	0.86223		0.389		33846625	10.1038/s41593-021-00832-6	Wingo Nat Neurosci	BRAIN
NIT2	Q9NQR4	29878	CIS	Cognition_Meta	BOTH	+,+	0.0588078	0.0588078	0.138163	metap	DECODE	0.529696	219.824	Depression Howard et all	NIT2	Proteiome	BRAIN	PWAS	ROS/MAP	FUSION	0.0523		0.958		33846625	10.1038/s41593-021-00832-6	Wingo Nat Neurosci	BRAIN
NIT2	Q9NQR4	29878	CIS	Cognition_Meta	BOTH	+,+	0.0588078	0.0588078	0.138163	metap	DECODE	0.529696	219.824	SCZ	NIT2	Transcriptome	Brain_Frontal_Cortex_BA9	TWAS	GteX	FUSION			0.6654		34416157	10.1016/j.ajhg.2021.07.011	Ayg√ºn N et al	Brain
NIT2	Q9NQR4	29878	CIS	Cognition_Meta	BOTH	+,+	0.0588078	0.0588078	0.138163	metap	DECODE	0.529696	219.824	Schizophrenia	NIT2	Transcriptome	brain caudate nucleus	TWAS	Gtex	Fusion			0.843409		36319771	10.1038/s41593-022-01182-7	Benjamin KJM	brain caudate nucleus
NIT2	Q9NQR4	29878	CIS	PGC3_SCZ_NoUKB	BOTH	+,+	0.46809	0.329462	0.510625	DECODE	UKBB_PPP	0.990773	1231.53	Bipolar disorder	NIT2	Proteome	PLASMA	MR	FENLAND	TwoSampleMR	0.132331	0.0742647	0.0747674		36280454	https://doi.org/10.1016/j.biopsych.2022.08.015	Lu et al Biol Psychiatry	BLOOD
NIT2	Q9NQR4	29878	CIS	PGC3_SCZ_NoUKB	BOTH	+,+	0.46809	0.329462	0.510625	DECODE	UKBB_PPP	0.990773	1231.53	Major depressive disorder	NIT2	Proteome	PLASMA	MR	FENLAND	TwoSampleMR	-0.000735294	0.0338235	0.982656		36280454	https://doi.org/10.1016/j.biopsych.2022.08.015	Lu et al Biol Psychiatry	BLOOD
NIT2	Q9NQR4	29878	CIS	PGC3_SCZ_NoUKB	BOTH	+,+	0.46809	0.329462	0.510625	DECODE	UKBB_PPP	0.990773	1231.53	Schizophrenia	NIT2	Proteome	PLASMA	MR	FENLAND	TwoSampleMR	0.041939	0.0617647	0.49713		36280454	https://doi.org/10.1016/j.biopsych.2022.08.015	Lu et al Biol Psychiatry	BLOOD
NIT2	Q9NQR4	29878	CIS	PGC3_SCZ_NoUKB	BOTH	+,+	0.46809	0.329462	0.510625	DECODE	UKBB_PPP	0.990773	1231.53	SCZ_PGC3	NIT2	Transcriptome	DLPFC	MR	CMC+GTEX	MendelianRandomization			1.39737e-05		35460606	10.1016/j.ajhg.2022.04.004	Jiang eet all Am J Hum Genet	BRAIN
NIT2	Q9NQR4	29878	CIS	PGC3_SCZ_NoUKB	BOTH	+,+	0.46809	0.329462	0.510625	DECODE	UKBB_PPP	0.990773	1231.53	SCZ_PGC3	NIT2	Transcriptome	DLPFC	MR	CMC+GTEX	MendelianRandomization			1.11464e-05		35460606	10.1016/j.ajhg.2022.04.004	Jiang eet all Am J Hum Genet	BRAIN
NIT2	Q9NQR4	29878	CIS	PGC3_SCZ_NoUKB	BOTH	+,+	0.46809	0.329462	0.510625	DECODE	UKBB_PPP	0.990773	1231.53	SCZ_PGC3	NIT2	Transcriptome	DLPFC	MR	CMC+GTEX	MendelianRandomization			1.62872e-05		35460606	10.1016/j.ajhg.2022.04.004	Jiang eet all Am J Hum Genet	BRAIN
NIT2	Q9NQR4	29878	CIS	PGC3_SCZ_NoUKB	BOTH	+,+	0.46809	0.329462	0.510625	DECODE	UKBB_PPP	0.990773	1231.53	SCZ_PGC3	NIT2	Transcriptome	DLPFC	MR	CMC+GTEX	EMIC			0.762406		35460606	10.1016/j.ajhg.2022.04.004	Jiang eet all Am J Hum Genet	BRAIN
NIT2	Q9NQR4	29878	CIS	PGC3_SCZ_NoUKB	BOTH	+,+	0.46809	0.329462	0.510625	DECODE	UKBB_PPP	0.990773	1231.53	BIP_2019_Stahl_etall	NIT2	Transcriptome	DLPFC	MR	CMC+GTEX	MendelianRandomization			0.202378		35460606	10.1016/j.ajhg.2022.04.004	Jiang eet all Am J Hum Genet	BRAIN
NIT2	Q9NQR4	29878	CIS	PGC3_SCZ_NoUKB	BOTH	+,+	0.46809	0.329462	0.510625	DECODE	UKBB_PPP	0.990773	1231.53	BIP_2019_Stahl_etall	NIT2	Transcriptome	DLPFC	MR	CMC+GTEX	MendelianRandomization			0.282743		35460606	10.1016/j.ajhg.2022.04.004	Jiang eet all Am J Hum Genet	BRAIN
NIT2	Q9NQR4	29878	CIS	PGC3_SCZ_NoUKB	BOTH	+,+	0.46809	0.329462	0.510625	DECODE	UKBB_PPP	0.990773	1231.53	BIP_2019_Stahl_etall	NIT2	Transcriptome	DLPFC	MR	CMC+GTEX	MendelianRandomization			0.0782309		35460606	10.1016/j.ajhg.2022.04.004	Jiang eet all Am J Hum Genet	BRAIN
NIT2	Q9NQR4	29878	CIS	PGC3_SCZ_NoUKB	BOTH	+,+	0.46809	0.329462	0.510625	DECODE	UKBB_PPP	0.990773	1231.53	BIP_2019_Stahl_etall	NIT2	Transcriptome	DLPFC	MR	CMC+GTEX	EMIC			0.0410346		35460606	10.1016/j.ajhg.2022.04.004	Jiang eet all Am J Hum Genet	BRAIN
NIT2	Q9NQR4	29878	CIS	PGC3_SCZ_NoUKB	BOTH	+,+	0.46809	0.329462	0.510625	DECODE	UKBB_PPP	0.990773	1231.53	Deepression_Wray_tall	NIT2	Proteiome	BRAIN DLPFC	MR	ROS/MAP	TwoSampleMR	0	0.03	1		35296807	10.1038/s41380-022-01507-9	Deng et all Mol Psychiatry	BRAIN
NIT2	Q9NQR4	29878	CIS	PGC3_SCZ_NoUKB	BOTH	+,+	0.46809	0.329462	0.510625	DECODE	UKBB_PPP	0.990773	1231.53	Deepression_Wray_tall	NIT2	Transcriptome	BRAIN DLPFC	MR	PsychENCODE	TwoSampleMR	0	0	0.965		35296807	10.1038/s41380-022-01507-9	Deng et all Mol Psychiatry	BRAIN
NIT2	Q9NQR4	29878	CIS	PGC3_SCZ_NoUKB	BOTH	+,+	0.46809	0.329462	0.510625	DECODE	UKBB_PPP	0.990773	1231.53	Deepression_Wray_tall	NIT2	Proteiome	BRAIN DLPFC	MR	cognitively healthy ROS/MAP	TwoSampleMR	-0.01	0.35	0.983		35296807	10.1038/s41380-022-01507-9	Deng et all Mol Psychiatry	BRAIN
NIT2	Q9NQR4	29878	CIS	PGC3_SCZ_NoUKB	BOTH	+,+	0.46809	0.329462	0.510625	DECODE	UKBB_PPP	0.990773	1231.53	SCZ_PGC3	NIT2	Transcriptome	DLPFC	SMR	CMC+GTEX	SMR	0.000369409	0.0112069	0.973704		35460606	10.1016/j.ajhg.2022.04.004	Jiang eet all Am J Hum Genet	BRAIN
NIT2	Q9NQR4	29878	CIS	PGC3_SCZ_NoUKB	BOTH	+,+	0.46809	0.329462	0.510625	DECODE	UKBB_PPP	0.990773	1231.53	SCZ_PGC3	NIT2	Transcriptome_Transcriptlvel	DLPFC	SMR	CMC+GTEX	SMR	0.00966448	0.0344441	0.779029		35460606	10.1016/j.ajhg.2022.04.004	Jiang eet all Am J Hum Genet	BRAIN
NIT2	Q9NQR4	29878	CIS	PGC3_SCZ_NoUKB	BOTH	+,+	0.46809	0.329462	0.510625	DECODE	UKBB_PPP	0.990773	1231.53	SCZ_PGC3	NIT2	Transcriptome_Transcriptlvel	DLPFC	SMR	CMC+GTEX	SMR	-0.00357517	0.0151403	0.813327		35460606	10.1016/j.ajhg.2022.04.004	Jiang eet all Am J Hum Genet	BRAIN
NIT2	Q9NQR4	29878	CIS	PGC3_SCZ_NoUKB	BOTH	+,+	0.46809	0.329462	0.510625	DECODE	UKBB_PPP	0.990773	1231.53	SCZ_PGC3	NIT2	Transcriptome_Transcriptlvel	DLPFC	SMR	CMC+GTEX	SMR	0.000261071	0.0118799	0.982467		35460606	10.1016/j.ajhg.2022.04.004	Jiang eet all Am J Hum Genet	BRAIN
NIT2	Q9NQR4	29878	CIS	PGC3_SCZ_NoUKB	BOTH	+,+	0.46809	0.329462	0.510625	DECODE	UKBB_PPP	0.990773	1231.53	SCZ.Clozuk.2018	NIT2	Transcriptome	BRAIN	SMR	PsychENCODE	SMR	0.00832605	0.0103208	0.42		30545856	10.1126/science.aat8127	Gandal et all science	BRAIN
NIT2	Q9NQR4	29878	CIS	PGC3_SCZ_NoUKB	BOTH	+,+	0.46809	0.329462	0.510625	DECODE	UKBB_PPP	0.990773	1231.53	BD.PGC.ruderferCell2018	NIT2	Transcriptome	BRAIN	SMR	PsychENCODE	SMR	0.0269108	0.01594	0.0913614		30545856	10.1126/science.aat8127	Gandal et all science	BRAIN
NIT2	Q9NQR4	29878	CIS	PGC3_SCZ_NoUKB	BOTH	+,+	0.46809	0.329462	0.510625	DECODE	UKBB_PPP	0.990773	1231.53	Depression Howard et all	NIT2	Proteiome	BRAIN DPFC	SMR	ROS/MAP	SMR	0	0.0250681	1		33846625	10.1038/s41593-021-00832-6	Wingo Nat Neurosci	BRAIN
NIT2	Q9NQR4	29878	CIS	PGC3_SCZ_NoUKB	BOTH	+,+	0.46809	0.329462	0.510625	DECODE	UKBB_PPP	0.990773	1231.53	SCZ	NIT2	Proteiome	BLOOD	SMR	eQTLGen	SMR	0.00805995	0.0290611	0.781515		37415601	10.3389/fgene.2023.1191264	Gedik et all Front Genet	BLOOD
NIT2	Q9NQR4	29878	CIS	PGC3_SCZ_NoUKB	BOTH	+,+	0.46809	0.329462	0.510625	DECODE	UKBB_PPP	0.990773	1231.53	MDD	NIT2	Proteiome	BRAIN	SMR	BrainMeta	SMR	-0.000211835	0.00487222	0.96532		37415601	10.3389/fgene.2023.1191264	Gedik et all Front Genet	BRAIN
NIT2	Q9NQR4	29878	CIS	PGC3_SCZ_NoUKB	BOTH	+,+	0.46809	0.329462	0.510625	DECODE	UKBB_PPP	0.990773	1231.53	BIP	NIT2	Proteiome	BRAIN	SMR	BrainMeta	SMR	0.0207564	0.0105121	0.0483218		37415601	10.3389/fgene.2023.1191264	Gedik et all Front Genet	BRAIN
NIT2	Q9NQR4	29878	CIS	PGC3_SCZ_NoUKB	BOTH	+,+	0.46809	0.329462	0.510625	DECODE	UKBB_PPP	0.990773	1231.53	SCZ	NIT2	Proteiome	BRAIN	SMR	BrainMeta	SMR	0.00255537	0.00879165	0.771312		37415601	10.3389/fgene.2023.1191264	Gedik et all Front Genet	BRAIN
NIT2	Q9NQR4	29878	CIS	PGC3_SCZ_NoUKB	BOTH	+,+	0.46809	0.329462	0.510625	DECODE	UKBB_PPP	0.990773	1231.53	MDD	NIT2	Proteiome	BLOOD	SMR	eQTLGen	SMR	0	0.016105	1		37415601	10.3389/fgene.2023.1191264	Gedik et all Front Genet	BLOOD
NIT2	Q9NQR4	29878	CIS	PGC3_SCZ_NoUKB	BOTH	+,+	0.46809	0.329462	0.510625	DECODE	UKBB_PPP	0.990773	1231.53	BIP	NIT2	Proteiome	BLOOD	SMR	eQTLGen	SMR	0.0714239	0.0351458	0.0421317		37415601	10.3389/fgene.2023.1191264	Gedik et all Front Genet	BLOOD
NIT2	Q9NQR4	29878	CIS	PGC3_SCZ_NoUKB	BOTH	+,+	0.46809	0.329462	0.510625	DECODE	UKBB_PPP	0.990773	1231.53	SCZ	NIT2	Proteiome	BLOOD	SMR	deCODE	SMR	0.0592844	0.0853737	0.487425		37415601	10.3389/fgene.2023.1191264	Gedik et all Front Genet	BLOOD
NIT2	Q9NQR4	29878	CIS	PGC3_SCZ_NoUKB	BOTH	+,+	0.46809	0.329462	0.510625	DECODE	UKBB_PPP	0.990773	1231.53	MDD	NIT2	Proteiome	BRAIN	SMR	Wingo et al., 2022, in 722 samples	SMR	0	0.00406002	1		37415601	10.3389/fgene.2023.1191264	Gedik et all Front Genet	BRAIN
NIT2	Q9NQR4	29878	CIS	PGC3_SCZ_NoUKB	BOTH	+,+	0.46809	0.329462	0.510625	DECODE	UKBB_PPP	0.990773	1231.53	BIP	NIT2	Proteiome	BRAIN	SMR	Wingo et al., 2022, in 722 samples	SMR	0.0180057	0.00885312	0.0419688		37415601	10.3389/fgene.2023.1191264	Gedik et all Front Genet	BRAIN
NIT2	Q9NQR4	29878	CIS	PGC3_SCZ_NoUKB	BOTH	+,+	0.46809	0.329462	0.510625	DECODE	UKBB_PPP	0.990773	1231.53	SCZ	NIT2	Proteiome	BRAIN	SMR	Wingo et al., 2022, in 722 samples	SMR	0.00203189	0.0073261	0.781512		37415601	10.3389/fgene.2023.1191264	Gedik et all Front Genet	BRAIN
NIT2	Q9NQR4	29878	CIS	PGC3_SCZ_NoUKB	BOTH	+,+	0.46809	0.329462	0.510625	DECODE	UKBB_PPP	0.990773	1231.53	MDD	NIT2	Proteiome	BLOOD	SMR	deCODE	SMR	-0.0374895	0.0415383	0.366776		37415601	10.3389/fgene.2023.1191264	Gedik et all Front Genet	BLOOD
NIT2	Q9NQR4	29878	CIS	PGC3_SCZ_NoUKB	BOTH	+,+	0.46809	0.329462	0.510625	DECODE	UKBB_PPP	0.990773	1231.53	BIP	NIT2	Proteiome	BLOOD	SMR	deCODE	SMR	0.189696	0.103966	0.0680621		37415601	10.3389/fgene.2023.1191264	Gedik et all Front Genet	BLOOD
NIT2	Q9NQR4	29878	CIS	PGC3_SCZ_NoUKB	BOTH	+,+	0.46809	0.329462	0.510625	DECODE	UKBB_PPP	0.990773	1231.53	SCZ	NIT2	Transcriptome	BRAIN_DLPFC	TWAS	CMC	FUSION	0.76667		0.443		31691811	10.1093/hmg/ddz253	Hall et al Hum Mol Genet	BRAIN
NIT2	Q9NQR4	29878	CIS	PGC3_SCZ_NoUKB	BOTH	+,+	0.46809	0.329462	0.510625	DECODE	UKBB_PPP	0.990773	1231.53	SCZ.Clozuk.2018	NIT2	Transcriptome	BRAIN	TWAS	PsychENCODE	FUSION	0.77071		0.441		30545856	10.1126/science.aat8127	Gandal et all science	BRAIN
NIT2	Q9NQR4	29878	CIS	PGC3_SCZ_NoUKB	BOTH	+,+	0.46809	0.329462	0.510625	DECODE	UKBB_PPP	0.990773	1231.53	Depression Howard et all	NIT2	Proteiome	BRAIN DPFC	PWAS	ROS/MAP	FUSION	-0.2086		0.835		33846625	10.1038/s41593-021-00832-6	Wingo Nat Neurosci	BRAIN
NIT2	Q9NQR4	29878	CIS	PGC3_SCZ_NoUKB	BOTH	+,+	0.46809	0.329462	0.510625	DECODE	UKBB_PPP	0.990773	1231.53	Depression Howard et all	NIT2	Transcriptome	BRAIN DPFC	TWAS	dPFC of 152 participants of European descent	FUSION	0.86223		0.389		33846625	10.1038/s41593-021-00832-6	Wingo Nat Neurosci	BRAIN
NIT2	Q9NQR4	29878	CIS	PGC3_SCZ_NoUKB	BOTH	+,+	0.46809	0.329462	0.510625	DECODE	UKBB_PPP	0.990773	1231.53	Depression Howard et all	NIT2	Proteiome	BRAIN	PWAS	ROS/MAP	FUSION	0.0523		0.958		33846625	10.1038/s41593-021-00832-6	Wingo Nat Neurosci	BRAIN
NIT2	Q9NQR4	29878	CIS	PGC3_SCZ_NoUKB	BOTH	+,+	0.46809	0.329462	0.510625	DECODE	UKBB_PPP	0.990773	1231.53	SCZ	NIT2	Transcriptome	Brain_Frontal_Cortex_BA9	TWAS	GteX	FUSION			0.6654		34416157	10.1016/j.ajhg.2021.07.011	Ayg√ºn N et al	Brain
NIT2	Q9NQR4	29878	CIS	PGC3_SCZ_NoUKB	BOTH	+,+	0.46809	0.329462	0.510625	DECODE	UKBB_PPP	0.990773	1231.53	Schizophrenia	NIT2	Transcriptome	brain caudate nucleus	TWAS	Gtex	Fusion			0.843409		36319771	10.1038/s41593-022-01182-7	Benjamin KJM	brain caudate nucleus
NIT2	Q9NQR4	29878	TRANS	BIP_PGC3_noukb	BOTH	-,-	0.421982	0.312307	0.4593	UKBB_PPP	DECODE	0.704578	2127.12	Bipolar disorder	NIT2	Proteome	PLASMA	MR	FENLAND	TwoSampleMR	0.132331	0.0742647	0.0747674		36280454	https://doi.org/10.1016/j.biopsych.2022.08.015	Lu et al Biol Psychiatry	BLOOD
NIT2	Q9NQR4	29878	TRANS	BIP_PGC3_noukb	BOTH	-,-	0.421982	0.312307	0.4593	UKBB_PPP	DECODE	0.704578	2127.12	Major depressive disorder	NIT2	Proteome	PLASMA	MR	FENLAND	TwoSampleMR	-0.000735294	0.0338235	0.982656		36280454	https://doi.org/10.1016/j.biopsych.2022.08.015	Lu et al Biol Psychiatry	BLOOD
NIT2	Q9NQR4	29878	TRANS	BIP_PGC3_noukb	BOTH	-,-	0.421982	0.312307	0.4593	UKBB_PPP	DECODE	0.704578	2127.12	Schizophrenia	NIT2	Proteome	PLASMA	MR	FENLAND	TwoSampleMR	0.041939	0.0617647	0.49713		36280454	https://doi.org/10.1016/j.biopsych.2022.08.015	Lu et al Biol Psychiatry	BLOOD
NIT2	Q9NQR4	29878	TRANS	BIP_PGC3_noukb	BOTH	-,-	0.421982	0.312307	0.4593	UKBB_PPP	DECODE	0.704578	2127.12	SCZ_PGC3	NIT2	Transcriptome	DLPFC	MR	CMC+GTEX	MendelianRandomization			1.39737e-05		35460606	10.1016/j.ajhg.2022.04.004	Jiang eet all Am J Hum Genet	BRAIN
NIT2	Q9NQR4	29878	TRANS	BIP_PGC3_noukb	BOTH	-,-	0.421982	0.312307	0.4593	UKBB_PPP	DECODE	0.704578	2127.12	SCZ_PGC3	NIT2	Transcriptome	DLPFC	MR	CMC+GTEX	MendelianRandomization			1.11464e-05		35460606	10.1016/j.ajhg.2022.04.004	Jiang eet all Am J Hum Genet	BRAIN
NIT2	Q9NQR4	29878	TRANS	BIP_PGC3_noukb	BOTH	-,-	0.421982	0.312307	0.4593	UKBB_PPP	DECODE	0.704578	2127.12	SCZ_PGC3	NIT2	Transcriptome	DLPFC	MR	CMC+GTEX	MendelianRandomization			1.62872e-05		35460606	10.1016/j.ajhg.2022.04.004	Jiang eet all Am J Hum Genet	BRAIN
NIT2	Q9NQR4	29878	TRANS	BIP_PGC3_noukb	BOTH	-,-	0.421982	0.312307	0.4593	UKBB_PPP	DECODE	0.704578	2127.12	SCZ_PGC3	NIT2	Transcriptome	DLPFC	MR	CMC+GTEX	EMIC			0.762406		35460606	10.1016/j.ajhg.2022.04.004	Jiang eet all Am J Hum Genet	BRAIN
NIT2	Q9NQR4	29878	TRANS	BIP_PGC3_noukb	BOTH	-,-	0.421982	0.312307	0.4593	UKBB_PPP	DECODE	0.704578	2127.12	BIP_2019_Stahl_etall	NIT2	Transcriptome	DLPFC	MR	CMC+GTEX	MendelianRandomization			0.202378		35460606	10.1016/j.ajhg.2022.04.004	Jiang eet all Am J Hum Genet	BRAIN
NIT2	Q9NQR4	29878	TRANS	BIP_PGC3_noukb	BOTH	-,-	0.421982	0.312307	0.4593	UKBB_PPP	DECODE	0.704578	2127.12	BIP_2019_Stahl_etall	NIT2	Transcriptome	DLPFC	MR	CMC+GTEX	MendelianRandomization			0.282743		35460606	10.1016/j.ajhg.2022.04.004	Jiang eet all Am J Hum Genet	BRAIN
NIT2	Q9NQR4	29878	TRANS	BIP_PGC3_noukb	BOTH	-,-	0.421982	0.312307	0.4593	UKBB_PPP	DECODE	0.704578	2127.12	BIP_2019_Stahl_etall	NIT2	Transcriptome	DLPFC	MR	CMC+GTEX	MendelianRandomization			0.0782309		35460606	10.1016/j.ajhg.2022.04.004	Jiang eet all Am J Hum Genet	BRAIN
NIT2	Q9NQR4	29878	TRANS	BIP_PGC3_noukb	BOTH	-,-	0.421982	0.312307	0.4593	UKBB_PPP	DECODE	0.704578	2127.12	BIP_2019_Stahl_etall	NIT2	Transcriptome	DLPFC	MR	CMC+GTEX	EMIC			0.0410346		35460606	10.1016/j.ajhg.2022.04.004	Jiang eet all Am J Hum Genet	BRAIN
NIT2	Q9NQR4	29878	TRANS	BIP_PGC3_noukb	BOTH	-,-	0.421982	0.312307	0.4593	UKBB_PPP	DECODE	0.704578	2127.12	Deepression_Wray_tall	NIT2	Proteiome	BRAIN DLPFC	MR	ROS/MAP	TwoSampleMR	0	0.03	1		35296807	10.1038/s41380-022-01507-9	Deng et all Mol Psychiatry	BRAIN
NIT2	Q9NQR4	29878	TRANS	BIP_PGC3_noukb	BOTH	-,-	0.421982	0.312307	0.4593	UKBB_PPP	DECODE	0.704578	2127.12	Deepression_Wray_tall	NIT2	Transcriptome	BRAIN DLPFC	MR	PsychENCODE	TwoSampleMR	0	0	0.965		35296807	10.1038/s41380-022-01507-9	Deng et all Mol Psychiatry	BRAIN
NIT2	Q9NQR4	29878	TRANS	BIP_PGC3_noukb	BOTH	-,-	0.421982	0.312307	0.4593	UKBB_PPP	DECODE	0.704578	2127.12	Deepression_Wray_tall	NIT2	Proteiome	BRAIN DLPFC	MR	cognitively healthy ROS/MAP	TwoSampleMR	-0.01	0.35	0.983		35296807	10.1038/s41380-022-01507-9	Deng et all Mol Psychiatry	BRAIN
NIT2	Q9NQR4	29878	TRANS	BIP_PGC3_noukb	BOTH	-,-	0.421982	0.312307	0.4593	UKBB_PPP	DECODE	0.704578	2127.12	SCZ_PGC3	NIT2	Transcriptome	DLPFC	SMR	CMC+GTEX	SMR	0.000369409	0.0112069	0.973704		35460606	10.1016/j.ajhg.2022.04.004	Jiang eet all Am J Hum Genet	BRAIN
NIT2	Q9NQR4	29878	TRANS	BIP_PGC3_noukb	BOTH	-,-	0.421982	0.312307	0.4593	UKBB_PPP	DECODE	0.704578	2127.12	SCZ_PGC3	NIT2	Transcriptome_Transcriptlvel	DLPFC	SMR	CMC+GTEX	SMR	0.00966448	0.0344441	0.779029		35460606	10.1016/j.ajhg.2022.04.004	Jiang eet all Am J Hum Genet	BRAIN
NIT2	Q9NQR4	29878	TRANS	BIP_PGC3_noukb	BOTH	-,-	0.421982	0.312307	0.4593	UKBB_PPP	DECODE	0.704578	2127.12	SCZ_PGC3	NIT2	Transcriptome_Transcriptlvel	DLPFC	SMR	CMC+GTEX	SMR	-0.00357517	0.0151403	0.813327		35460606	10.1016/j.ajhg.2022.04.004	Jiang eet all Am J Hum Genet	BRAIN
NIT2	Q9NQR4	29878	TRANS	BIP_PGC3_noukb	BOTH	-,-	0.421982	0.312307	0.4593	UKBB_PPP	DECODE	0.704578	2127.12	SCZ_PGC3	NIT2	Transcriptome_Transcriptlvel	DLPFC	SMR	CMC+GTEX	SMR	0.000261071	0.0118799	0.982467		35460606	10.1016/j.ajhg.2022.04.004	Jiang eet all Am J Hum Genet	BRAIN
NIT2	Q9NQR4	29878	TRANS	BIP_PGC3_noukb	BOTH	-,-	0.421982	0.312307	0.4593	UKBB_PPP	DECODE	0.704578	2127.12	SCZ.Clozuk.2018	NIT2	Transcriptome	BRAIN	SMR	PsychENCODE	SMR	0.00832605	0.0103208	0.42		30545856	10.1126/science.aat8127	Gandal et all science	BRAIN
NIT2	Q9NQR4	29878	TRANS	BIP_PGC3_noukb	BOTH	-,-	0.421982	0.312307	0.4593	UKBB_PPP	DECODE	0.704578	2127.12	BD.PGC.ruderferCell2018	NIT2	Transcriptome	BRAIN	SMR	PsychENCODE	SMR	0.0269108	0.01594	0.0913614		30545856	10.1126/science.aat8127	Gandal et all science	BRAIN
NIT2	Q9NQR4	29878	TRANS	BIP_PGC3_noukb	BOTH	-,-	0.421982	0.312307	0.4593	UKBB_PPP	DECODE	0.704578	2127.12	Depression Howard et all	NIT2	Proteiome	BRAIN DPFC	SMR	ROS/MAP	SMR	0	0.0250681	1		33846625	10.1038/s41593-021-00832-6	Wingo Nat Neurosci	BRAIN
NIT2	Q9NQR4	29878	TRANS	BIP_PGC3_noukb	BOTH	-,-	0.421982	0.312307	0.4593	UKBB_PPP	DECODE	0.704578	2127.12	SCZ	NIT2	Proteiome	BLOOD	SMR	eQTLGen	SMR	0.00805995	0.0290611	0.781515		37415601	10.3389/fgene.2023.1191264	Gedik et all Front Genet	BLOOD
NIT2	Q9NQR4	29878	TRANS	BIP_PGC3_noukb	BOTH	-,-	0.421982	0.312307	0.4593	UKBB_PPP	DECODE	0.704578	2127.12	MDD	NIT2	Proteiome	BRAIN	SMR	BrainMeta	SMR	-0.000211835	0.00487222	0.96532		37415601	10.3389/fgene.2023.1191264	Gedik et all Front Genet	BRAIN
NIT2	Q9NQR4	29878	TRANS	BIP_PGC3_noukb	BOTH	-,-	0.421982	0.312307	0.4593	UKBB_PPP	DECODE	0.704578	2127.12	BIP	NIT2	Proteiome	BRAIN	SMR	BrainMeta	SMR	0.0207564	0.0105121	0.0483218		37415601	10.3389/fgene.2023.1191264	Gedik et all Front Genet	BRAIN
NIT2	Q9NQR4	29878	TRANS	BIP_PGC3_noukb	BOTH	-,-	0.421982	0.312307	0.4593	UKBB_PPP	DECODE	0.704578	2127.12	SCZ	NIT2	Proteiome	BRAIN	SMR	BrainMeta	SMR	0.00255537	0.00879165	0.771312		37415601	10.3389/fgene.2023.1191264	Gedik et all Front Genet	BRAIN
NIT2	Q9NQR4	29878	TRANS	BIP_PGC3_noukb	BOTH	-,-	0.421982	0.312307	0.4593	UKBB_PPP	DECODE	0.704578	2127.12	MDD	NIT2	Proteiome	BLOOD	SMR	eQTLGen	SMR	0	0.016105	1		37415601	10.3389/fgene.2023.1191264	Gedik et all Front Genet	BLOOD
NIT2	Q9NQR4	29878	TRANS	BIP_PGC3_noukb	BOTH	-,-	0.421982	0.312307	0.4593	UKBB_PPP	DECODE	0.704578	2127.12	BIP	NIT2	Proteiome	BLOOD	SMR	eQTLGen	SMR	0.0714239	0.0351458	0.0421317		37415601	10.3389/fgene.2023.1191264	Gedik et all Front Genet	BLOOD
NIT2	Q9NQR4	29878	TRANS	BIP_PGC3_noukb	BOTH	-,-	0.421982	0.312307	0.4593	UKBB_PPP	DECODE	0.704578	2127.12	SCZ	NIT2	Proteiome	BLOOD	SMR	deCODE	SMR	0.0592844	0.0853737	0.487425		37415601	10.3389/fgene.2023.1191264	Gedik et all Front Genet	BLOOD
NIT2	Q9NQR4	29878	TRANS	BIP_PGC3_noukb	BOTH	-,-	0.421982	0.312307	0.4593	UKBB_PPP	DECODE	0.704578	2127.12	MDD	NIT2	Proteiome	BRAIN	SMR	Wingo et al., 2022, in 722 samples	SMR	0	0.00406002	1		37415601	10.3389/fgene.2023.1191264	Gedik et all Front Genet	BRAIN
NIT2	Q9NQR4	29878	TRANS	BIP_PGC3_noukb	BOTH	-,-	0.421982	0.312307	0.4593	UKBB_PPP	DECODE	0.704578	2127.12	BIP	NIT2	Proteiome	BRAIN	SMR	Wingo et al., 2022, in 722 samples	SMR	0.0180057	0.00885312	0.0419688		37415601	10.3389/fgene.2023.1191264	Gedik et all Front Genet	BRAIN
NIT2	Q9NQR4	29878	TRANS	BIP_PGC3_noukb	BOTH	-,-	0.421982	0.312307	0.4593	UKBB_PPP	DECODE	0.704578	2127.12	SCZ	NIT2	Proteiome	BRAIN	SMR	Wingo et al., 2022, in 722 samples	SMR	0.00203189	0.0073261	0.781512		37415601	10.3389/fgene.2023.1191264	Gedik et all Front Genet	BRAIN
NIT2	Q9NQR4	29878	TRANS	BIP_PGC3_noukb	BOTH	-,-	0.421982	0.312307	0.4593	UKBB_PPP	DECODE	0.704578	2127.12	MDD	NIT2	Proteiome	BLOOD	SMR	deCODE	SMR	-0.0374895	0.0415383	0.366776		37415601	10.3389/fgene.2023.1191264	Gedik et all Front Genet	BLOOD
NIT2	Q9NQR4	29878	TRANS	BIP_PGC3_noukb	BOTH	-,-	0.421982	0.312307	0.4593	UKBB_PPP	DECODE	0.704578	2127.12	BIP	NIT2	Proteiome	BLOOD	SMR	deCODE	SMR	0.189696	0.103966	0.0680621		37415601	10.3389/fgene.2023.1191264	Gedik et all Front Genet	BLOOD
NIT2	Q9NQR4	29878	TRANS	BIP_PGC3_noukb	BOTH	-,-	0.421982	0.312307	0.4593	UKBB_PPP	DECODE	0.704578	2127.12	SCZ	NIT2	Transcriptome	BRAIN_DLPFC	TWAS	CMC	FUSION	0.76667		0.443		31691811	10.1093/hmg/ddz253	Hall et al Hum Mol Genet	BRAIN
NIT2	Q9NQR4	29878	TRANS	BIP_PGC3_noukb	BOTH	-,-	0.421982	0.312307	0.4593	UKBB_PPP	DECODE	0.704578	2127.12	SCZ.Clozuk.2018	NIT2	Transcriptome	BRAIN	TWAS	PsychENCODE	FUSION	0.77071		0.441		30545856	10.1126/science.aat8127	Gandal et all science	BRAIN
NIT2	Q9NQR4	29878	TRANS	BIP_PGC3_noukb	BOTH	-,-	0.421982	0.312307	0.4593	UKBB_PPP	DECODE	0.704578	2127.12	Depression Howard et all	NIT2	Proteiome	BRAIN DPFC	PWAS	ROS/MAP	FUSION	-0.2086		0.835		33846625	10.1038/s41593-021-00832-6	Wingo Nat Neurosci	BRAIN
NIT2	Q9NQR4	29878	TRANS	BIP_PGC3_noukb	BOTH	-,-	0.421982	0.312307	0.4593	UKBB_PPP	DECODE	0.704578	2127.12	Depression Howard et all	NIT2	Transcriptome	BRAIN DPFC	TWAS	dPFC of 152 participants of European descent	FUSION	0.86223		0.389		33846625	10.1038/s41593-021-00832-6	Wingo Nat Neurosci	BRAIN
NIT2	Q9NQR4	29878	TRANS	BIP_PGC3_noukb	BOTH	-,-	0.421982	0.312307	0.4593	UKBB_PPP	DECODE	0.704578	2127.12	Depression Howard et all	NIT2	Proteiome	BRAIN	PWAS	ROS/MAP	FUSION	0.0523		0.958		33846625	10.1038/s41593-021-00832-6	Wingo Nat Neurosci	BRAIN
NIT2	Q9NQR4	29878	TRANS	BIP_PGC3_noukb	BOTH	-,-	0.421982	0.312307	0.4593	UKBB_PPP	DECODE	0.704578	2127.12	SCZ	NIT2	Transcriptome	Brain_Frontal_Cortex_BA9	TWAS	GteX	FUSION			0.6654		34416157	10.1016/j.ajhg.2021.07.011	Ayg√ºn N et al	Brain
NIT2	Q9NQR4	29878	TRANS	BIP_PGC3_noukb	BOTH	-,-	0.421982	0.312307	0.4593	UKBB_PPP	DECODE	0.704578	2127.12	Schizophrenia	NIT2	Transcriptome	brain caudate nucleus	TWAS	Gtex	Fusion			0.843409		36319771	10.1038/s41593-022-01182-7	Benjamin KJM	brain caudate nucleus
NIT2	Q9NQR4	29878	TRANS	Depression_iPSYCH_2023	BOTH	-,-	0.380327	0.1404	0.874615	UKBB_PPP	DECODE	1.20588	956.263	Bipolar disorder	NIT2	Proteome	PLASMA	MR	FENLAND	TwoSampleMR	0.132331	0.0742647	0.0747674		36280454	https://doi.org/10.1016/j.biopsych.2022.08.015	Lu et al Biol Psychiatry	BLOOD
NIT2	Q9NQR4	29878	TRANS	Depression_iPSYCH_2023	BOTH	-,-	0.380327	0.1404	0.874615	UKBB_PPP	DECODE	1.20588	956.263	Major depressive disorder	NIT2	Proteome	PLASMA	MR	FENLAND	TwoSampleMR	-0.000735294	0.0338235	0.982656		36280454	https://doi.org/10.1016/j.biopsych.2022.08.015	Lu et al Biol Psychiatry	BLOOD
NIT2	Q9NQR4	29878	TRANS	Depression_iPSYCH_2023	BOTH	-,-	0.380327	0.1404	0.874615	UKBB_PPP	DECODE	1.20588	956.263	Schizophrenia	NIT2	Proteome	PLASMA	MR	FENLAND	TwoSampleMR	0.041939	0.0617647	0.49713		36280454	https://doi.org/10.1016/j.biopsych.2022.08.015	Lu et al Biol Psychiatry	BLOOD
NIT2	Q9NQR4	29878	TRANS	Depression_iPSYCH_2023	BOTH	-,-	0.380327	0.1404	0.874615	UKBB_PPP	DECODE	1.20588	956.263	SCZ_PGC3	NIT2	Transcriptome	DLPFC	MR	CMC+GTEX	MendelianRandomization			1.39737e-05		35460606	10.1016/j.ajhg.2022.04.004	Jiang eet all Am J Hum Genet	BRAIN
NIT2	Q9NQR4	29878	TRANS	Depression_iPSYCH_2023	BOTH	-,-	0.380327	0.1404	0.874615	UKBB_PPP	DECODE	1.20588	956.263	SCZ_PGC3	NIT2	Transcriptome	DLPFC	MR	CMC+GTEX	MendelianRandomization			1.11464e-05		35460606	10.1016/j.ajhg.2022.04.004	Jiang eet all Am J Hum Genet	BRAIN
NIT2	Q9NQR4	29878	TRANS	Depression_iPSYCH_2023	BOTH	-,-	0.380327	0.1404	0.874615	UKBB_PPP	DECODE	1.20588	956.263	SCZ_PGC3	NIT2	Transcriptome	DLPFC	MR	CMC+GTEX	MendelianRandomization			1.62872e-05		35460606	10.1016/j.ajhg.2022.04.004	Jiang eet all Am J Hum Genet	BRAIN
NIT2	Q9NQR4	29878	TRANS	Depression_iPSYCH_2023	BOTH	-,-	0.380327	0.1404	0.874615	UKBB_PPP	DECODE	1.20588	956.263	SCZ_PGC3	NIT2	Transcriptome	DLPFC	MR	CMC+GTEX	EMIC			0.762406		35460606	10.1016/j.ajhg.2022.04.004	Jiang eet all Am J Hum Genet	BRAIN
NIT2	Q9NQR4	29878	TRANS	Depression_iPSYCH_2023	BOTH	-,-	0.380327	0.1404	0.874615	UKBB_PPP	DECODE	1.20588	956.263	BIP_2019_Stahl_etall	NIT2	Transcriptome	DLPFC	MR	CMC+GTEX	MendelianRandomization			0.202378		35460606	10.1016/j.ajhg.2022.04.004	Jiang eet all Am J Hum Genet	BRAIN
NIT2	Q9NQR4	29878	TRANS	Depression_iPSYCH_2023	BOTH	-,-	0.380327	0.1404	0.874615	UKBB_PPP	DECODE	1.20588	956.263	BIP_2019_Stahl_etall	NIT2	Transcriptome	DLPFC	MR	CMC+GTEX	MendelianRandomization			0.282743		35460606	10.1016/j.ajhg.2022.04.004	Jiang eet all Am J Hum Genet	BRAIN
NIT2	Q9NQR4	29878	TRANS	Depression_iPSYCH_2023	BOTH	-,-	0.380327	0.1404	0.874615	UKBB_PPP	DECODE	1.20588	956.263	BIP_2019_Stahl_etall	NIT2	Transcriptome	DLPFC	MR	CMC+GTEX	MendelianRandomization			0.0782309		35460606	10.1016/j.ajhg.2022.04.004	Jiang eet all Am J Hum Genet	BRAIN
NIT2	Q9NQR4	29878	TRANS	Depression_iPSYCH_2023	BOTH	-,-	0.380327	0.1404	0.874615	UKBB_PPP	DECODE	1.20588	956.263	BIP_2019_Stahl_etall	NIT2	Transcriptome	DLPFC	MR	CMC+GTEX	EMIC			0.0410346		35460606	10.1016/j.ajhg.2022.04.004	Jiang eet all Am J Hum Genet	BRAIN
NIT2	Q9NQR4	29878	TRANS	Depression_iPSYCH_2023	BOTH	-,-	0.380327	0.1404	0.874615	UKBB_PPP	DECODE	1.20588	956.263	Deepression_Wray_tall	NIT2	Proteiome	BRAIN DLPFC	MR	ROS/MAP	TwoSampleMR	0	0.03	1		35296807	10.1038/s41380-022-01507-9	Deng et all Mol Psychiatry	BRAIN
NIT2	Q9NQR4	29878	TRANS	Depression_iPSYCH_2023	BOTH	-,-	0.380327	0.1404	0.874615	UKBB_PPP	DECODE	1.20588	956.263	Deepression_Wray_tall	NIT2	Transcriptome	BRAIN DLPFC	MR	PsychENCODE	TwoSampleMR	0	0	0.965		35296807	10.1038/s41380-022-01507-9	Deng et all Mol Psychiatry	BRAIN
NIT2	Q9NQR4	29878	TRANS	Depression_iPSYCH_2023	BOTH	-,-	0.380327	0.1404	0.874615	UKBB_PPP	DECODE	1.20588	956.263	Deepression_Wray_tall	NIT2	Proteiome	BRAIN DLPFC	MR	cognitively healthy ROS/MAP	TwoSampleMR	-0.01	0.35	0.983		35296807	10.1038/s41380-022-01507-9	Deng et all Mol Psychiatry	BRAIN
NIT2	Q9NQR4	29878	TRANS	Depression_iPSYCH_2023	BOTH	-,-	0.380327	0.1404	0.874615	UKBB_PPP	DECODE	1.20588	956.263	SCZ_PGC3	NIT2	Transcriptome	DLPFC	SMR	CMC+GTEX	SMR	0.000369409	0.0112069	0.973704		35460606	10.1016/j.ajhg.2022.04.004	Jiang eet all Am J Hum Genet	BRAIN
NIT2	Q9NQR4	29878	TRANS	Depression_iPSYCH_2023	BOTH	-,-	0.380327	0.1404	0.874615	UKBB_PPP	DECODE	1.20588	956.263	SCZ_PGC3	NIT2	Transcriptome_Transcriptlvel	DLPFC	SMR	CMC+GTEX	SMR	0.00966448	0.0344441	0.779029		35460606	10.1016/j.ajhg.2022.04.004	Jiang eet all Am J Hum Genet	BRAIN
NIT2	Q9NQR4	29878	TRANS	Depression_iPSYCH_2023	BOTH	-,-	0.380327	0.1404	0.874615	UKBB_PPP	DECODE	1.20588	956.263	SCZ_PGC3	NIT2	Transcriptome_Transcriptlvel	DLPFC	SMR	CMC+GTEX	SMR	-0.00357517	0.0151403	0.813327		35460606	10.1016/j.ajhg.2022.04.004	Jiang eet all Am J Hum Genet	BRAIN
NIT2	Q9NQR4	29878	TRANS	Depression_iPSYCH_2023	BOTH	-,-	0.380327	0.1404	0.874615	UKBB_PPP	DECODE	1.20588	956.263	SCZ_PGC3	NIT2	Transcriptome_Transcriptlvel	DLPFC	SMR	CMC+GTEX	SMR	0.000261071	0.0118799	0.982467		35460606	10.1016/j.ajhg.2022.04.004	Jiang eet all Am J Hum Genet	BRAIN
NIT2	Q9NQR4	29878	TRANS	Depression_iPSYCH_2023	BOTH	-,-	0.380327	0.1404	0.874615	UKBB_PPP	DECODE	1.20588	956.263	SCZ.Clozuk.2018	NIT2	Transcriptome	BRAIN	SMR	PsychENCODE	SMR	0.00832605	0.0103208	0.42		30545856	10.1126/science.aat8127	Gandal et all science	BRAIN
NIT2	Q9NQR4	29878	TRANS	Depression_iPSYCH_2023	BOTH	-,-	0.380327	0.1404	0.874615	UKBB_PPP	DECODE	1.20588	956.263	BD.PGC.ruderferCell2018	NIT2	Transcriptome	BRAIN	SMR	PsychENCODE	SMR	0.0269108	0.01594	0.0913614		30545856	10.1126/science.aat8127	Gandal et all science	BRAIN
NIT2	Q9NQR4	29878	TRANS	Depression_iPSYCH_2023	BOTH	-,-	0.380327	0.1404	0.874615	UKBB_PPP	DECODE	1.20588	956.263	Depression Howard et all	NIT2	Proteiome	BRAIN DPFC	SMR	ROS/MAP	SMR	0	0.0250681	1		33846625	10.1038/s41593-021-00832-6	Wingo Nat Neurosci	BRAIN
NIT2	Q9NQR4	29878	TRANS	Depression_iPSYCH_2023	BOTH	-,-	0.380327	0.1404	0.874615	UKBB_PPP	DECODE	1.20588	956.263	SCZ	NIT2	Proteiome	BLOOD	SMR	eQTLGen	SMR	0.00805995	0.0290611	0.781515		37415601	10.3389/fgene.2023.1191264	Gedik et all Front Genet	BLOOD
NIT2	Q9NQR4	29878	TRANS	Depression_iPSYCH_2023	BOTH	-,-	0.380327	0.1404	0.874615	UKBB_PPP	DECODE	1.20588	956.263	MDD	NIT2	Proteiome	BRAIN	SMR	BrainMeta	SMR	-0.000211835	0.00487222	0.96532		37415601	10.3389/fgene.2023.1191264	Gedik et all Front Genet	BRAIN
NIT2	Q9NQR4	29878	TRANS	Depression_iPSYCH_2023	BOTH	-,-	0.380327	0.1404	0.874615	UKBB_PPP	DECODE	1.20588	956.263	BIP	NIT2	Proteiome	BRAIN	SMR	BrainMeta	SMR	0.0207564	0.0105121	0.0483218		37415601	10.3389/fgene.2023.1191264	Gedik et all Front Genet	BRAIN
NIT2	Q9NQR4	29878	TRANS	Depression_iPSYCH_2023	BOTH	-,-	0.380327	0.1404	0.874615	UKBB_PPP	DECODE	1.20588	956.263	SCZ	NIT2	Proteiome	BRAIN	SMR	BrainMeta	SMR	0.00255537	0.00879165	0.771312		37415601	10.3389/fgene.2023.1191264	Gedik et all Front Genet	BRAIN
NIT2	Q9NQR4	29878	TRANS	Depression_iPSYCH_2023	BOTH	-,-	0.380327	0.1404	0.874615	UKBB_PPP	DECODE	1.20588	956.263	MDD	NIT2	Proteiome	BLOOD	SMR	eQTLGen	SMR	0	0.016105	1		37415601	10.3389/fgene.2023.1191264	Gedik et all Front Genet	BLOOD
NIT2	Q9NQR4	29878	TRANS	Depression_iPSYCH_2023	BOTH	-,-	0.380327	0.1404	0.874615	UKBB_PPP	DECODE	1.20588	956.263	BIP	NIT2	Proteiome	BLOOD	SMR	eQTLGen	SMR	0.0714239	0.0351458	0.0421317		37415601	10.3389/fgene.2023.1191264	Gedik et all Front Genet	BLOOD
NIT2	Q9NQR4	29878	TRANS	Depression_iPSYCH_2023	BOTH	-,-	0.380327	0.1404	0.874615	UKBB_PPP	DECODE	1.20588	956.263	SCZ	NIT2	Proteiome	BLOOD	SMR	deCODE	SMR	0.0592844	0.0853737	0.487425		37415601	10.3389/fgene.2023.1191264	Gedik et all Front Genet	BLOOD
NIT2	Q9NQR4	29878	TRANS	Depression_iPSYCH_2023	BOTH	-,-	0.380327	0.1404	0.874615	UKBB_PPP	DECODE	1.20588	956.263	MDD	NIT2	Proteiome	BRAIN	SMR	Wingo et al., 2022, in 722 samples	SMR	0	0.00406002	1		37415601	10.3389/fgene.2023.1191264	Gedik et all Front Genet	BRAIN
NIT2	Q9NQR4	29878	TRANS	Depression_iPSYCH_2023	BOTH	-,-	0.380327	0.1404	0.874615	UKBB_PPP	DECODE	1.20588	956.263	BIP	NIT2	Proteiome	BRAIN	SMR	Wingo et al., 2022, in 722 samples	SMR	0.0180057	0.00885312	0.0419688		37415601	10.3389/fgene.2023.1191264	Gedik et all Front Genet	BRAIN
NIT2	Q9NQR4	29878	TRANS	Depression_iPSYCH_2023	BOTH	-,-	0.380327	0.1404	0.874615	UKBB_PPP	DECODE	1.20588	956.263	SCZ	NIT2	Proteiome	BRAIN	SMR	Wingo et al., 2022, in 722 samples	SMR	0.00203189	0.0073261	0.781512		37415601	10.3389/fgene.2023.1191264	Gedik et all Front Genet	BRAIN
NIT2	Q9NQR4	29878	TRANS	Depression_iPSYCH_2023	BOTH	-,-	0.380327	0.1404	0.874615	UKBB_PPP	DECODE	1.20588	956.263	MDD	NIT2	Proteiome	BLOOD	SMR	deCODE	SMR	-0.0374895	0.0415383	0.366776		37415601	10.3389/fgene.2023.1191264	Gedik et all Front Genet	BLOOD
NIT2	Q9NQR4	29878	TRANS	Depression_iPSYCH_2023	BOTH	-,-	0.380327	0.1404	0.874615	UKBB_PPP	DECODE	1.20588	956.263	BIP	NIT2	Proteiome	BLOOD	SMR	deCODE	SMR	0.189696	0.103966	0.0680621		37415601	10.3389/fgene.2023.1191264	Gedik et all Front Genet	BLOOD
NIT2	Q9NQR4	29878	TRANS	Depression_iPSYCH_2023	BOTH	-,-	0.380327	0.1404	0.874615	UKBB_PPP	DECODE	1.20588	956.263	SCZ	NIT2	Transcriptome	BRAIN_DLPFC	TWAS	CMC	FUSION	0.76667		0.443		31691811	10.1093/hmg/ddz253	Hall et al Hum Mol Genet	BRAIN
NIT2	Q9NQR4	29878	TRANS	Depression_iPSYCH_2023	BOTH	-,-	0.380327	0.1404	0.874615	UKBB_PPP	DECODE	1.20588	956.263	SCZ.Clozuk.2018	NIT2	Transcriptome	BRAIN	TWAS	PsychENCODE	FUSION	0.77071		0.441		30545856	10.1126/science.aat8127	Gandal et all science	BRAIN
NIT2	Q9NQR4	29878	TRANS	Depression_iPSYCH_2023	BOTH	-,-	0.380327	0.1404	0.874615	UKBB_PPP	DECODE	1.20588	956.263	Depression Howard et all	NIT2	Proteiome	BRAIN DPFC	PWAS	ROS/MAP	FUSION	-0.2086		0.835		33846625	10.1038/s41593-021-00832-6	Wingo Nat Neurosci	BRAIN
NIT2	Q9NQR4	29878	TRANS	Depression_iPSYCH_2023	BOTH	-,-	0.380327	0.1404	0.874615	UKBB_PPP	DECODE	1.20588	956.263	Depression Howard et all	NIT2	Transcriptome	BRAIN DPFC	TWAS	dPFC of 152 participants of European descent	FUSION	0.86223		0.389		33846625	10.1038/s41593-021-00832-6	Wingo Nat Neurosci	BRAIN
NIT2	Q9NQR4	29878	TRANS	Depression_iPSYCH_2023	BOTH	-,-	0.380327	0.1404	0.874615	UKBB_PPP	DECODE	1.20588	956.263	Depression Howard et all	NIT2	Proteiome	BRAIN	PWAS	ROS/MAP	FUSION	0.0523		0.958		33846625	10.1038/s41593-021-00832-6	Wingo Nat Neurosci	BRAIN
NIT2	Q9NQR4	29878	TRANS	Depression_iPSYCH_2023	BOTH	-,-	0.380327	0.1404	0.874615	UKBB_PPP	DECODE	1.20588	956.263	SCZ	NIT2	Transcriptome	Brain_Frontal_Cortex_BA9	TWAS	GteX	FUSION			0.6654		34416157	10.1016/j.ajhg.2021.07.011	Ayg√ºn N et al	Brain
NIT2	Q9NQR4	29878	TRANS	Depression_iPSYCH_2023	BOTH	-,-	0.380327	0.1404	0.874615	UKBB_PPP	DECODE	1.20588	956.263	Schizophrenia	NIT2	Transcriptome	brain caudate nucleus	TWAS	Gtex	Fusion			0.843409		36319771	10.1038/s41593-022-01182-7	Benjamin KJM	brain caudate nucleus
NLGN1	Q8N2Q7	14291	CIS	Depression_iPSYCH_2023	DECODE_Specific	+,NA		0.139403	0.139403	DECODE	DECODE	0.875777	521.088	SCZ	NLGN1	Proteome	PLASMA	MR	deCODE	TwoSampleMR	-0.0435344	0.0667667	0.514377		37085628	10.1007/s00439-023-02562-0	Dang et al Human Genetics	BLOOD
NLGN1	Q8N2Q7	14291	CIS	Depression_iPSYCH_2023	DECODE_Specific	+,NA		0.139403	0.139403	DECODE	DECODE	0.875777	521.088	BIP	NLGN1	Proteome	PLASMA	MR	deCODE	TwoSampleMR	0.0960359	0.0817704	0.240212		37085628	10.1007/s00439-023-02562-0	Dang et al Human Genetics	BLOOD
NLGN1	Q8N2Q7	14291	CIS	Depression_iPSYCH_2023	DECODE_Specific	+,NA		0.139403	0.139403	DECODE	DECODE	0.875777	521.088	MDD	NLGN1	Proteome	PLASMA	MR	deCODE	TwoSampleMR	0.073881	0.029302	0.01169		37085628	10.1007/s00439-023-02562-0	Dang et al Human Genetics	BLOOD
NLGN1	Q8N2Q7	14291	CIS	Depression_iPSYCH_2023	DECODE_Specific	+,NA		0.139403	0.139403	DECODE	DECODE	0.875777	521.088	Bipolar disorder	NLGN1	Proteome	PLASMA	MR	FENLAND	TwoSampleMR	0.0650796	0.0677852	0.337012		36280454	https://doi.org/10.1016/j.biopsych.2022.08.015	Lu et al Biol Psychiatry	BLOOD
NLGN1	Q8N2Q7	14291	CIS	Depression_iPSYCH_2023	DECODE_Specific	+,NA		0.139403	0.139403	DECODE	DECODE	0.875777	521.088	Major depressive disorder	NLGN1	Proteome	PLASMA	MR	FENLAND	TwoSampleMR	0.0758389	0.0302013	0.0120352		36280454	https://doi.org/10.1016/j.biopsych.2022.08.015	Lu et al Biol Psychiatry	BLOOD
NLGN1	Q8N2Q7	14291	CIS	Depression_iPSYCH_2023	DECODE_Specific	+,NA		0.139403	0.139403	DECODE	DECODE	0.875777	521.088	Schizophrenia	NLGN1	Proteome	PLASMA	MR	FENLAND	TwoSampleMR	-0.0617287	0.0583893	0.290424		36280454	https://doi.org/10.1016/j.biopsych.2022.08.015	Lu et al Biol Psychiatry	BLOOD
NLGN1	Q8N2Q7	14291	CIS	Depression_iPSYCH_2023	DECODE_Specific	+,NA		0.139403	0.139403	DECODE	DECODE	0.875777	521.088	SCZ_PGC3	NLGN1	Transcriptome_Transcriptlvel	DLPFC	SMR	CMC+GTEX	SMR	-0.0282094	0.0300267	0.347485		35460606	10.1016/j.ajhg.2022.04.004	Jiang eet all Am J Hum Genet	BRAIN
NLGN1	Q8N2Q7	14291	CIS	Depression_iPSYCH_2023	DECODE_Specific	+,NA		0.139403	0.139403	DECODE	DECODE	0.875777	521.088	SCZ_PGC3	NLGN1	Transcriptome_Transcriptlvel	DLPFC	SMR	CMC+GTEX	SMR	0.0246366	0.028496	0.387279		35460606	10.1016/j.ajhg.2022.04.004	Jiang eet all Am J Hum Genet	BRAIN
NLGN1	Q8N2Q7	14291	CIS	Depression_iPSYCH_2023	DECODE_Specific	+,NA		0.139403	0.139403	DECODE	DECODE	0.875777	521.088	SCZ	NLGN1	Proteiome	BLOOD	SMR	deCODE	SMR	-0.0388602	0.0690674	0.573679		37415601	10.3389/fgene.2023.1191264	Gedik et all Front Genet	BLOOD
NLGN1	Q8N2Q7	14291	CIS	Depression_iPSYCH_2023	DECODE_Specific	+,NA		0.139403	0.139403	DECODE	DECODE	0.875777	521.088	MDD	NLGN1	Proteiome	BLOOD	SMR	deCODE	SMR	0.0517629	0.0361793	0.152507		37415601	10.3389/fgene.2023.1191264	Gedik et all Front Genet	BLOOD
NLGN1	Q8N2Q7	14291	CIS	Depression_iPSYCH_2023	DECODE_Specific	+,NA		0.139403	0.139403	DECODE	DECODE	0.875777	521.088	BIP	NLGN1	Proteiome	BLOOD	SMR	deCODE	SMR	0.0960359	0.0820288	0.241696		37415601	10.3389/fgene.2023.1191264	Gedik et all Front Genet	BLOOD
NLGN1	Q8N2Q7	14291	CIS	BIP_PGC3_noukb	DECODE_Specific	+,NA		0.308543	0.308543	DECODE	DECODE	0.959512	1153.33	SCZ	NLGN1	Proteome	PLASMA	MR	deCODE	TwoSampleMR	-0.0435344	0.0667667	0.514377		37085628	10.1007/s00439-023-02562-0	Dang et al Human Genetics	BLOOD
NLGN1	Q8N2Q7	14291	CIS	BIP_PGC3_noukb	DECODE_Specific	+,NA		0.308543	0.308543	DECODE	DECODE	0.959512	1153.33	BIP	NLGN1	Proteome	PLASMA	MR	deCODE	TwoSampleMR	0.0960359	0.0817704	0.240212		37085628	10.1007/s00439-023-02562-0	Dang et al Human Genetics	BLOOD
NLGN1	Q8N2Q7	14291	CIS	BIP_PGC3_noukb	DECODE_Specific	+,NA		0.308543	0.308543	DECODE	DECODE	0.959512	1153.33	MDD	NLGN1	Proteome	PLASMA	MR	deCODE	TwoSampleMR	0.073881	0.029302	0.01169		37085628	10.1007/s00439-023-02562-0	Dang et al Human Genetics	BLOOD
NLGN1	Q8N2Q7	14291	CIS	BIP_PGC3_noukb	DECODE_Specific	+,NA		0.308543	0.308543	DECODE	DECODE	0.959512	1153.33	Bipolar disorder	NLGN1	Proteome	PLASMA	MR	FENLAND	TwoSampleMR	0.0650796	0.0677852	0.337012		36280454	https://doi.org/10.1016/j.biopsych.2022.08.015	Lu et al Biol Psychiatry	BLOOD
NLGN1	Q8N2Q7	14291	CIS	BIP_PGC3_noukb	DECODE_Specific	+,NA		0.308543	0.308543	DECODE	DECODE	0.959512	1153.33	Major depressive disorder	NLGN1	Proteome	PLASMA	MR	FENLAND	TwoSampleMR	0.0758389	0.0302013	0.0120352		36280454	https://doi.org/10.1016/j.biopsych.2022.08.015	Lu et al Biol Psychiatry	BLOOD
NLGN1	Q8N2Q7	14291	CIS	BIP_PGC3_noukb	DECODE_Specific	+,NA		0.308543	0.308543	DECODE	DECODE	0.959512	1153.33	Schizophrenia	NLGN1	Proteome	PLASMA	MR	FENLAND	TwoSampleMR	-0.0617287	0.0583893	0.290424		36280454	https://doi.org/10.1016/j.biopsych.2022.08.015	Lu et al Biol Psychiatry	BLOOD
NLGN1	Q8N2Q7	14291	CIS	BIP_PGC3_noukb	DECODE_Specific	+,NA		0.308543	0.308543	DECODE	DECODE	0.959512	1153.33	SCZ_PGC3	NLGN1	Transcriptome_Transcriptlvel	DLPFC	SMR	CMC+GTEX	SMR	-0.0282094	0.0300267	0.347485		35460606	10.1016/j.ajhg.2022.04.004	Jiang eet all Am J Hum Genet	BRAIN
NLGN1	Q8N2Q7	14291	CIS	BIP_PGC3_noukb	DECODE_Specific	+,NA		0.308543	0.308543	DECODE	DECODE	0.959512	1153.33	SCZ_PGC3	NLGN1	Transcriptome_Transcriptlvel	DLPFC	SMR	CMC+GTEX	SMR	0.0246366	0.028496	0.387279		35460606	10.1016/j.ajhg.2022.04.004	Jiang eet all Am J Hum Genet	BRAIN
NLGN1	Q8N2Q7	14291	CIS	BIP_PGC3_noukb	DECODE_Specific	+,NA		0.308543	0.308543	DECODE	DECODE	0.959512	1153.33	SCZ	NLGN1	Proteiome	BLOOD	SMR	deCODE	SMR	-0.0388602	0.0690674	0.573679		37415601	10.3389/fgene.2023.1191264	Gedik et all Front Genet	BLOOD
NLGN1	Q8N2Q7	14291	CIS	BIP_PGC3_noukb	DECODE_Specific	+,NA		0.308543	0.308543	DECODE	DECODE	0.959512	1153.33	MDD	NLGN1	Proteiome	BLOOD	SMR	deCODE	SMR	0.0517629	0.0361793	0.152507		37415601	10.3389/fgene.2023.1191264	Gedik et all Front Genet	BLOOD
NLGN1	Q8N2Q7	14291	CIS	BIP_PGC3_noukb	DECODE_Specific	+,NA		0.308543	0.308543	DECODE	DECODE	0.959512	1153.33	BIP	NLGN1	Proteiome	BLOOD	SMR	deCODE	SMR	0.0960359	0.0820288	0.241696		37415601	10.3389/fgene.2023.1191264	Gedik et all Front Genet	BLOOD
NLGN1	Q8N2Q7	14291	CIS	PGC3_SCZ_NoUKB	DECODE_Specific	-,NA		0.326221	0.326221	DECODE	DECODE	0.988179	1219.41	SCZ	NLGN1	Proteome	PLASMA	MR	deCODE	TwoSampleMR	-0.0435344	0.0667667	0.514377		37085628	10.1007/s00439-023-02562-0	Dang et al Human Genetics	BLOOD
NLGN1	Q8N2Q7	14291	CIS	PGC3_SCZ_NoUKB	DECODE_Specific	-,NA		0.326221	0.326221	DECODE	DECODE	0.988179	1219.41	BIP	NLGN1	Proteome	PLASMA	MR	deCODE	TwoSampleMR	0.0960359	0.0817704	0.240212		37085628	10.1007/s00439-023-02562-0	Dang et al Human Genetics	BLOOD
NLGN1	Q8N2Q7	14291	CIS	PGC3_SCZ_NoUKB	DECODE_Specific	-,NA		0.326221	0.326221	DECODE	DECODE	0.988179	1219.41	MDD	NLGN1	Proteome	PLASMA	MR	deCODE	TwoSampleMR	0.073881	0.029302	0.01169		37085628	10.1007/s00439-023-02562-0	Dang et al Human Genetics	BLOOD
NLGN1	Q8N2Q7	14291	CIS	PGC3_SCZ_NoUKB	DECODE_Specific	-,NA		0.326221	0.326221	DECODE	DECODE	0.988179	1219.41	Bipolar disorder	NLGN1	Proteome	PLASMA	MR	FENLAND	TwoSampleMR	0.0650796	0.0677852	0.337012		36280454	https://doi.org/10.1016/j.biopsych.2022.08.015	Lu et al Biol Psychiatry	BLOOD
NLGN1	Q8N2Q7	14291	CIS	PGC3_SCZ_NoUKB	DECODE_Specific	-,NA		0.326221	0.326221	DECODE	DECODE	0.988179	1219.41	Major depressive disorder	NLGN1	Proteome	PLASMA	MR	FENLAND	TwoSampleMR	0.0758389	0.0302013	0.0120352		36280454	https://doi.org/10.1016/j.biopsych.2022.08.015	Lu et al Biol Psychiatry	BLOOD
NLGN1	Q8N2Q7	14291	CIS	PGC3_SCZ_NoUKB	DECODE_Specific	-,NA		0.326221	0.326221	DECODE	DECODE	0.988179	1219.41	Schizophrenia	NLGN1	Proteome	PLASMA	MR	FENLAND	TwoSampleMR	-0.0617287	0.0583893	0.290424		36280454	https://doi.org/10.1016/j.biopsych.2022.08.015	Lu et al Biol Psychiatry	BLOOD
NLGN1	Q8N2Q7	14291	CIS	PGC3_SCZ_NoUKB	DECODE_Specific	-,NA		0.326221	0.326221	DECODE	DECODE	0.988179	1219.41	SCZ_PGC3	NLGN1	Transcriptome_Transcriptlvel	DLPFC	SMR	CMC+GTEX	SMR	-0.0282094	0.0300267	0.347485		35460606	10.1016/j.ajhg.2022.04.004	Jiang eet all Am J Hum Genet	BRAIN
NLGN1	Q8N2Q7	14291	CIS	PGC3_SCZ_NoUKB	DECODE_Specific	-,NA		0.326221	0.326221	DECODE	DECODE	0.988179	1219.41	SCZ_PGC3	NLGN1	Transcriptome_Transcriptlvel	DLPFC	SMR	CMC+GTEX	SMR	0.0246366	0.028496	0.387279		35460606	10.1016/j.ajhg.2022.04.004	Jiang eet all Am J Hum Genet	BRAIN
NLGN1	Q8N2Q7	14291	CIS	PGC3_SCZ_NoUKB	DECODE_Specific	-,NA		0.326221	0.326221	DECODE	DECODE	0.988179	1219.41	SCZ	NLGN1	Proteiome	BLOOD	SMR	deCODE	SMR	-0.0388602	0.0690674	0.573679		37415601	10.3389/fgene.2023.1191264	Gedik et all Front Genet	BLOOD
NLGN1	Q8N2Q7	14291	CIS	PGC3_SCZ_NoUKB	DECODE_Specific	-,NA		0.326221	0.326221	DECODE	DECODE	0.988179	1219.41	MDD	NLGN1	Proteiome	BLOOD	SMR	deCODE	SMR	0.0517629	0.0361793	0.152507		37415601	10.3389/fgene.2023.1191264	Gedik et all Front Genet	BLOOD
NLGN1	Q8N2Q7	14291	CIS	PGC3_SCZ_NoUKB	DECODE_Specific	-,NA		0.326221	0.326221	DECODE	DECODE	0.988179	1219.41	BIP	NLGN1	Proteiome	BLOOD	SMR	deCODE	SMR	0.0960359	0.0820288	0.241696		37415601	10.3389/fgene.2023.1191264	Gedik et all Front Genet	BLOOD
NLGN1	Q8N2Q7	14291	CIS	Cognition_Meta	DECODE_Specific	+,NA		0.415458	0.415458	DECODE	DECODE	1.11806	1552.98	SCZ	NLGN1	Proteome	PLASMA	MR	deCODE	TwoSampleMR	-0.0435344	0.0667667	0.514377		37085628	10.1007/s00439-023-02562-0	Dang et al Human Genetics	BLOOD
NLGN1	Q8N2Q7	14291	CIS	Cognition_Meta	DECODE_Specific	+,NA		0.415458	0.415458	DECODE	DECODE	1.11806	1552.98	BIP	NLGN1	Proteome	PLASMA	MR	deCODE	TwoSampleMR	0.0960359	0.0817704	0.240212		37085628	10.1007/s00439-023-02562-0	Dang et al Human Genetics	BLOOD
NLGN1	Q8N2Q7	14291	CIS	Cognition_Meta	DECODE_Specific	+,NA		0.415458	0.415458	DECODE	DECODE	1.11806	1552.98	MDD	NLGN1	Proteome	PLASMA	MR	deCODE	TwoSampleMR	0.073881	0.029302	0.01169		37085628	10.1007/s00439-023-02562-0	Dang et al Human Genetics	BLOOD
NLGN1	Q8N2Q7	14291	CIS	Cognition_Meta	DECODE_Specific	+,NA		0.415458	0.415458	DECODE	DECODE	1.11806	1552.98	Bipolar disorder	NLGN1	Proteome	PLASMA	MR	FENLAND	TwoSampleMR	0.0650796	0.0677852	0.337012		36280454	https://doi.org/10.1016/j.biopsych.2022.08.015	Lu et al Biol Psychiatry	BLOOD
NLGN1	Q8N2Q7	14291	CIS	Cognition_Meta	DECODE_Specific	+,NA		0.415458	0.415458	DECODE	DECODE	1.11806	1552.98	Major depressive disorder	NLGN1	Proteome	PLASMA	MR	FENLAND	TwoSampleMR	0.0758389	0.0302013	0.0120352		36280454	https://doi.org/10.1016/j.biopsych.2022.08.015	Lu et al Biol Psychiatry	BLOOD
NLGN1	Q8N2Q7	14291	CIS	Cognition_Meta	DECODE_Specific	+,NA		0.415458	0.415458	DECODE	DECODE	1.11806	1552.98	Schizophrenia	NLGN1	Proteome	PLASMA	MR	FENLAND	TwoSampleMR	-0.0617287	0.0583893	0.290424		36280454	https://doi.org/10.1016/j.biopsych.2022.08.015	Lu et al Biol Psychiatry	BLOOD
NLGN1	Q8N2Q7	14291	CIS	Cognition_Meta	DECODE_Specific	+,NA		0.415458	0.415458	DECODE	DECODE	1.11806	1552.98	SCZ_PGC3	NLGN1	Transcriptome_Transcriptlvel	DLPFC	SMR	CMC+GTEX	SMR	-0.0282094	0.0300267	0.347485		35460606	10.1016/j.ajhg.2022.04.004	Jiang eet all Am J Hum Genet	BRAIN
NLGN1	Q8N2Q7	14291	CIS	Cognition_Meta	DECODE_Specific	+,NA		0.415458	0.415458	DECODE	DECODE	1.11806	1552.98	SCZ_PGC3	NLGN1	Transcriptome_Transcriptlvel	DLPFC	SMR	CMC+GTEX	SMR	0.0246366	0.028496	0.387279		35460606	10.1016/j.ajhg.2022.04.004	Jiang eet all Am J Hum Genet	BRAIN
NLGN1	Q8N2Q7	14291	CIS	Cognition_Meta	DECODE_Specific	+,NA		0.415458	0.415458	DECODE	DECODE	1.11806	1552.98	SCZ	NLGN1	Proteiome	BLOOD	SMR	deCODE	SMR	-0.0388602	0.0690674	0.573679		37415601	10.3389/fgene.2023.1191264	Gedik et all Front Genet	BLOOD
NLGN1	Q8N2Q7	14291	CIS	Cognition_Meta	DECODE_Specific	+,NA		0.415458	0.415458	DECODE	DECODE	1.11806	1552.98	MDD	NLGN1	Proteiome	BLOOD	SMR	deCODE	SMR	0.0517629	0.0361793	0.152507		37415601	10.3389/fgene.2023.1191264	Gedik et all Front Genet	BLOOD
NLGN1	Q8N2Q7	14291	CIS	Cognition_Meta	DECODE_Specific	+,NA		0.415458	0.415458	DECODE	DECODE	1.11806	1552.98	BIP	NLGN1	Proteiome	BLOOD	SMR	deCODE	SMR	0.0960359	0.0820288	0.241696		37415601	10.3389/fgene.2023.1191264	Gedik et all Front Genet	BLOOD
NLGN1	Q8N2Q7	14291	TRANS	BIP_PGC3_noukb	BOTH	-,-	0.00547583	0.00547583	0.046427	metap	UKBB_PPP	0.171082	37.2959	SCZ	NLGN1	Proteome	PLASMA	MR	deCODE	TwoSampleMR	-0.0435344	0.0667667	0.514377		37085628	10.1007/s00439-023-02562-0	Dang et al Human Genetics	BLOOD
NLGN1	Q8N2Q7	14291	TRANS	BIP_PGC3_noukb	BOTH	-,-	0.00547583	0.00547583	0.046427	metap	UKBB_PPP	0.171082	37.2959	BIP	NLGN1	Proteome	PLASMA	MR	deCODE	TwoSampleMR	0.0960359	0.0817704	0.240212		37085628	10.1007/s00439-023-02562-0	Dang et al Human Genetics	BLOOD
NLGN1	Q8N2Q7	14291	TRANS	BIP_PGC3_noukb	BOTH	-,-	0.00547583	0.00547583	0.046427	metap	UKBB_PPP	0.171082	37.2959	MDD	NLGN1	Proteome	PLASMA	MR	deCODE	TwoSampleMR	0.073881	0.029302	0.01169		37085628	10.1007/s00439-023-02562-0	Dang et al Human Genetics	BLOOD
NLGN1	Q8N2Q7	14291	TRANS	BIP_PGC3_noukb	BOTH	-,-	0.00547583	0.00547583	0.046427	metap	UKBB_PPP	0.171082	37.2959	Bipolar disorder	NLGN1	Proteome	PLASMA	MR	FENLAND	TwoSampleMR	0.0650796	0.0677852	0.337012		36280454	https://doi.org/10.1016/j.biopsych.2022.08.015	Lu et al Biol Psychiatry	BLOOD
NLGN1	Q8N2Q7	14291	TRANS	BIP_PGC3_noukb	BOTH	-,-	0.00547583	0.00547583	0.046427	metap	UKBB_PPP	0.171082	37.2959	Major depressive disorder	NLGN1	Proteome	PLASMA	MR	FENLAND	TwoSampleMR	0.0758389	0.0302013	0.0120352		36280454	https://doi.org/10.1016/j.biopsych.2022.08.015	Lu et al Biol Psychiatry	BLOOD
NLGN1	Q8N2Q7	14291	TRANS	BIP_PGC3_noukb	BOTH	-,-	0.00547583	0.00547583	0.046427	metap	UKBB_PPP	0.171082	37.2959	Schizophrenia	NLGN1	Proteome	PLASMA	MR	FENLAND	TwoSampleMR	-0.0617287	0.0583893	0.290424		36280454	https://doi.org/10.1016/j.biopsych.2022.08.015	Lu et al Biol Psychiatry	BLOOD
NLGN1	Q8N2Q7	14291	TRANS	BIP_PGC3_noukb	BOTH	-,-	0.00547583	0.00547583	0.046427	metap	UKBB_PPP	0.171082	37.2959	SCZ_PGC3	NLGN1	Transcriptome_Transcriptlvel	DLPFC	SMR	CMC+GTEX	SMR	-0.0282094	0.0300267	0.347485		35460606	10.1016/j.ajhg.2022.04.004	Jiang eet all Am J Hum Genet	BRAIN
NLGN1	Q8N2Q7	14291	TRANS	BIP_PGC3_noukb	BOTH	-,-	0.00547583	0.00547583	0.046427	metap	UKBB_PPP	0.171082	37.2959	SCZ_PGC3	NLGN1	Transcriptome_Transcriptlvel	DLPFC	SMR	CMC+GTEX	SMR	0.0246366	0.028496	0.387279		35460606	10.1016/j.ajhg.2022.04.004	Jiang eet all Am J Hum Genet	BRAIN
NLGN1	Q8N2Q7	14291	TRANS	BIP_PGC3_noukb	BOTH	-,-	0.00547583	0.00547583	0.046427	metap	UKBB_PPP	0.171082	37.2959	SCZ	NLGN1	Proteiome	BLOOD	SMR	deCODE	SMR	-0.0388602	0.0690674	0.573679		37415601	10.3389/fgene.2023.1191264	Gedik et all Front Genet	BLOOD
NLGN1	Q8N2Q7	14291	TRANS	BIP_PGC3_noukb	BOTH	-,-	0.00547583	0.00547583	0.046427	metap	UKBB_PPP	0.171082	37.2959	MDD	NLGN1	Proteiome	BLOOD	SMR	deCODE	SMR	0.0517629	0.0361793	0.152507		37415601	10.3389/fgene.2023.1191264	Gedik et all Front Genet	BLOOD
NLGN1	Q8N2Q7	14291	TRANS	BIP_PGC3_noukb	BOTH	-,-	0.00547583	0.00547583	0.046427	metap	UKBB_PPP	0.171082	37.2959	BIP	NLGN1	Proteiome	BLOOD	SMR	deCODE	SMR	0.0960359	0.0820288	0.241696		37415601	10.3389/fgene.2023.1191264	Gedik et all Front Genet	BLOOD
NLGN1	Q8N2Q7	14291	TRANS	Depression_iPSYCH_2023	BOTH	-,-	0.328812	0.149874	0.66304	DECODE	UKBB_PPP	1.22987	1020.79	SCZ	NLGN1	Proteome	PLASMA	MR	deCODE	TwoSampleMR	-0.0435344	0.0667667	0.514377		37085628	10.1007/s00439-023-02562-0	Dang et al Human Genetics	BLOOD
NLGN1	Q8N2Q7	14291	TRANS	Depression_iPSYCH_2023	BOTH	-,-	0.328812	0.149874	0.66304	DECODE	UKBB_PPP	1.22987	1020.79	BIP	NLGN1	Proteome	PLASMA	MR	deCODE	TwoSampleMR	0.0960359	0.0817704	0.240212		37085628	10.1007/s00439-023-02562-0	Dang et al Human Genetics	BLOOD
NLGN1	Q8N2Q7	14291	TRANS	Depression_iPSYCH_2023	BOTH	-,-	0.328812	0.149874	0.66304	DECODE	UKBB_PPP	1.22987	1020.79	MDD	NLGN1	Proteome	PLASMA	MR	deCODE	TwoSampleMR	0.073881	0.029302	0.01169		37085628	10.1007/s00439-023-02562-0	Dang et al Human Genetics	BLOOD
NLGN1	Q8N2Q7	14291	TRANS	Depression_iPSYCH_2023	BOTH	-,-	0.328812	0.149874	0.66304	DECODE	UKBB_PPP	1.22987	1020.79	Bipolar disorder	NLGN1	Proteome	PLASMA	MR	FENLAND	TwoSampleMR	0.0650796	0.0677852	0.337012		36280454	https://doi.org/10.1016/j.biopsych.2022.08.015	Lu et al Biol Psychiatry	BLOOD
NLGN1	Q8N2Q7	14291	TRANS	Depression_iPSYCH_2023	BOTH	-,-	0.328812	0.149874	0.66304	DECODE	UKBB_PPP	1.22987	1020.79	Major depressive disorder	NLGN1	Proteome	PLASMA	MR	FENLAND	TwoSampleMR	0.0758389	0.0302013	0.0120352		36280454	https://doi.org/10.1016/j.biopsych.2022.08.015	Lu et al Biol Psychiatry	BLOOD
NLGN1	Q8N2Q7	14291	TRANS	Depression_iPSYCH_2023	BOTH	-,-	0.328812	0.149874	0.66304	DECODE	UKBB_PPP	1.22987	1020.79	Schizophrenia	NLGN1	Proteome	PLASMA	MR	FENLAND	TwoSampleMR	-0.0617287	0.0583893	0.290424		36280454	https://doi.org/10.1016/j.biopsych.2022.08.015	Lu et al Biol Psychiatry	BLOOD
NLGN1	Q8N2Q7	14291	TRANS	Depression_iPSYCH_2023	BOTH	-,-	0.328812	0.149874	0.66304	DECODE	UKBB_PPP	1.22987	1020.79	SCZ_PGC3	NLGN1	Transcriptome_Transcriptlvel	DLPFC	SMR	CMC+GTEX	SMR	-0.0282094	0.0300267	0.347485		35460606	10.1016/j.ajhg.2022.04.004	Jiang eet all Am J Hum Genet	BRAIN
NLGN1	Q8N2Q7	14291	TRANS	Depression_iPSYCH_2023	BOTH	-,-	0.328812	0.149874	0.66304	DECODE	UKBB_PPP	1.22987	1020.79	SCZ_PGC3	NLGN1	Transcriptome_Transcriptlvel	DLPFC	SMR	CMC+GTEX	SMR	0.0246366	0.028496	0.387279		35460606	10.1016/j.ajhg.2022.04.004	Jiang eet all Am J Hum Genet	BRAIN
NLGN1	Q8N2Q7	14291	TRANS	Depression_iPSYCH_2023	BOTH	-,-	0.328812	0.149874	0.66304	DECODE	UKBB_PPP	1.22987	1020.79	SCZ	NLGN1	Proteiome	BLOOD	SMR	deCODE	SMR	-0.0388602	0.0690674	0.573679		37415601	10.3389/fgene.2023.1191264	Gedik et all Front Genet	BLOOD
NLGN1	Q8N2Q7	14291	TRANS	Depression_iPSYCH_2023	BOTH	-,-	0.328812	0.149874	0.66304	DECODE	UKBB_PPP	1.22987	1020.79	MDD	NLGN1	Proteiome	BLOOD	SMR	deCODE	SMR	0.0517629	0.0361793	0.152507		37415601	10.3389/fgene.2023.1191264	Gedik et all Front Genet	BLOOD
NLGN1	Q8N2Q7	14291	TRANS	Depression_iPSYCH_2023	BOTH	-,-	0.328812	0.149874	0.66304	DECODE	UKBB_PPP	1.22987	1020.79	BIP	NLGN1	Proteiome	BLOOD	SMR	deCODE	SMR	0.0960359	0.0820288	0.241696		37415601	10.3389/fgene.2023.1191264	Gedik et all Front Genet	BLOOD
NLGN1	Q8N2Q7	14291	TRANS	PGC3_SCZ_NoUKB	BOTH	+,+	0.742091	0.457062	0.818854	DECODE	UKBB_PPP	0.942776	3113.05	SCZ	NLGN1	Proteome	PLASMA	MR	deCODE	TwoSampleMR	-0.0435344	0.0667667	0.514377		37085628	10.1007/s00439-023-02562-0	Dang et al Human Genetics	BLOOD
NLGN1	Q8N2Q7	14291	TRANS	PGC3_SCZ_NoUKB	BOTH	+,+	0.742091	0.457062	0.818854	DECODE	UKBB_PPP	0.942776	3113.05	BIP	NLGN1	Proteome	PLASMA	MR	deCODE	TwoSampleMR	0.0960359	0.0817704	0.240212		37085628	10.1007/s00439-023-02562-0	Dang et al Human Genetics	BLOOD
NLGN1	Q8N2Q7	14291	TRANS	PGC3_SCZ_NoUKB	BOTH	+,+	0.742091	0.457062	0.818854	DECODE	UKBB_PPP	0.942776	3113.05	MDD	NLGN1	Proteome	PLASMA	MR	deCODE	TwoSampleMR	0.073881	0.029302	0.01169		37085628	10.1007/s00439-023-02562-0	Dang et al Human Genetics	BLOOD
NLGN1	Q8N2Q7	14291	TRANS	PGC3_SCZ_NoUKB	BOTH	+,+	0.742091	0.457062	0.818854	DECODE	UKBB_PPP	0.942776	3113.05	Bipolar disorder	NLGN1	Proteome	PLASMA	MR	FENLAND	TwoSampleMR	0.0650796	0.0677852	0.337012		36280454	https://doi.org/10.1016/j.biopsych.2022.08.015	Lu et al Biol Psychiatry	BLOOD
NLGN1	Q8N2Q7	14291	TRANS	PGC3_SCZ_NoUKB	BOTH	+,+	0.742091	0.457062	0.818854	DECODE	UKBB_PPP	0.942776	3113.05	Major depressive disorder	NLGN1	Proteome	PLASMA	MR	FENLAND	TwoSampleMR	0.0758389	0.0302013	0.0120352		36280454	https://doi.org/10.1016/j.biopsych.2022.08.015	Lu et al Biol Psychiatry	BLOOD
NLGN1	Q8N2Q7	14291	TRANS	PGC3_SCZ_NoUKB	BOTH	+,+	0.742091	0.457062	0.818854	DECODE	UKBB_PPP	0.942776	3113.05	Schizophrenia	NLGN1	Proteome	PLASMA	MR	FENLAND	TwoSampleMR	-0.0617287	0.0583893	0.290424		36280454	https://doi.org/10.1016/j.biopsych.2022.08.015	Lu et al Biol Psychiatry	BLOOD
NLGN1	Q8N2Q7	14291	TRANS	PGC3_SCZ_NoUKB	BOTH	+,+	0.742091	0.457062	0.818854	DECODE	UKBB_PPP	0.942776	3113.05	SCZ_PGC3	NLGN1	Transcriptome_Transcriptlvel	DLPFC	SMR	CMC+GTEX	SMR	-0.0282094	0.0300267	0.347485		35460606	10.1016/j.ajhg.2022.04.004	Jiang eet all Am J Hum Genet	BRAIN
NLGN1	Q8N2Q7	14291	TRANS	PGC3_SCZ_NoUKB	BOTH	+,+	0.742091	0.457062	0.818854	DECODE	UKBB_PPP	0.942776	3113.05	SCZ_PGC3	NLGN1	Transcriptome_Transcriptlvel	DLPFC	SMR	CMC+GTEX	SMR	0.0246366	0.028496	0.387279		35460606	10.1016/j.ajhg.2022.04.004	Jiang eet all Am J Hum Genet	BRAIN
NLGN1	Q8N2Q7	14291	TRANS	PGC3_SCZ_NoUKB	BOTH	+,+	0.742091	0.457062	0.818854	DECODE	UKBB_PPP	0.942776	3113.05	SCZ	NLGN1	Proteiome	BLOOD	SMR	deCODE	SMR	-0.0388602	0.0690674	0.573679		37415601	10.3389/fgene.2023.1191264	Gedik et all Front Genet	BLOOD
NLGN1	Q8N2Q7	14291	TRANS	PGC3_SCZ_NoUKB	BOTH	+,+	0.742091	0.457062	0.818854	DECODE	UKBB_PPP	0.942776	3113.05	MDD	NLGN1	Proteiome	BLOOD	SMR	deCODE	SMR	0.0517629	0.0361793	0.152507		37415601	10.3389/fgene.2023.1191264	Gedik et all Front Genet	BLOOD
NLGN1	Q8N2Q7	14291	TRANS	PGC3_SCZ_NoUKB	BOTH	+,+	0.742091	0.457062	0.818854	DECODE	UKBB_PPP	0.942776	3113.05	BIP	NLGN1	Proteiome	BLOOD	SMR	deCODE	SMR	0.0960359	0.0820288	0.241696		37415601	10.3389/fgene.2023.1191264	Gedik et all Front Genet	BLOOD
NLGN2	Q8NFZ4	14290	CIS	PGC3_SCZ_NoUKB	DECODE_Specific	-,NA		0.0271392	0.0271392	DECODE	DECODE	0.28258	101.446	Bipolar disorder	NLGN2	Proteome	PLASMA	MR	AGES	TwoSampleMR	-0.0797646	0.065873	0.22594		36280454	https://doi.org/10.1016/j.biopsych.2022.08.015	Lu et al Biol Psychiatry	BLOOD
NLGN2	Q8NFZ4	14290	CIS	PGC3_SCZ_NoUKB	DECODE_Specific	-,NA		0.0271392	0.0271392	DECODE	DECODE	0.28258	101.446	Bipolar disorder	NLGN2	Proteome	PLASMA	MR	FENLAND	TwoSampleMR	-0.0410884	0.0665254	0.536816		36280454	https://doi.org/10.1016/j.biopsych.2022.08.015	Lu et al Biol Psychiatry	BLOOD
NLGN2	Q8NFZ4	14290	CIS	PGC3_SCZ_NoUKB	DECODE_Specific	-,NA		0.0271392	0.0271392	DECODE	DECODE	0.28258	101.446	Major depressive disorder	NLGN2	Proteome	PLASMA	MR	AGES	TwoSampleMR	0.0452381	0.0333333	0.174736		36280454	https://doi.org/10.1016/j.biopsych.2022.08.015	Lu et al Biol Psychiatry	BLOOD
NLGN2	Q8NFZ4	14290	CIS	PGC3_SCZ_NoUKB	DECODE_Specific	-,NA		0.0271392	0.0271392	DECODE	DECODE	0.28258	101.446	Major depressive disorder	NLGN2	Proteome	PLASMA	MR	FENLAND	TwoSampleMR	0.0584746	0.0322034	0.0694027		36280454	https://doi.org/10.1016/j.biopsych.2022.08.015	Lu et al Biol Psychiatry	BLOOD
NLGN2	Q8NFZ4	14290	CIS	PGC3_SCZ_NoUKB	DECODE_Specific	-,NA		0.0271392	0.0271392	DECODE	DECODE	0.28258	101.446	Schizophrenia	NLGN2	Proteome	PLASMA	MR	AGES	TwoSampleMR	-0.115473	0.0603175	0.0555655		36280454	https://doi.org/10.1016/j.biopsych.2022.08.015	Lu et al Biol Psychiatry	BLOOD
NLGN2	Q8NFZ4	14290	CIS	PGC3_SCZ_NoUKB	DECODE_Specific	-,NA		0.0271392	0.0271392	DECODE	DECODE	0.28258	101.446	Schizophrenia	NLGN2	Proteome	PLASMA	MR	FENLAND	TwoSampleMR	-0.150831	0.0605932	0.0128018		36280454	https://doi.org/10.1016/j.biopsych.2022.08.015	Lu et al Biol Psychiatry	BLOOD
NLGN2	Q8NFZ4	14290	CIS	PGC3_SCZ_NoUKB	DECODE_Specific	-,NA		0.0271392	0.0271392	DECODE	DECODE	0.28258	101.446	Deepression_Wray_tall	NLGN2	Transcriptome	BRAIN DLPFC	MR	PsychENCODE	TwoSampleMR	0.02	0.02	0.345		35296807	10.1038/s41380-022-01507-9	Deng et all Mol Psychiatry	BRAIN
NLGN2	Q8NFZ4	14290	CIS	PGC3_SCZ_NoUKB	DECODE_Specific	-,NA		0.0271392	0.0271392	DECODE	DECODE	0.28258	101.446	Deepression_Wray_tall	NLGN2	Proteiome	BLOOD	MR	AGES	TwoSampleMR	0.05	0.03	0.175		35296807	10.1038/s41380-022-01507-9	Deng et all Mol Psychiatry	BLOOD
NLGN2	Q8NFZ4	14290	CIS	PGC3_SCZ_NoUKB	DECODE_Specific	-,NA		0.0271392	0.0271392	DECODE	DECODE	0.28258	101.446	SCZ.Clozuk.2018	NLGN2	Transcriptome	BRAIN	SMR	PsychENCODE	SMR	-0.0805168	0.0449993	0.0736		30545856	10.1126/science.aat8127	Gandal et all science	BRAIN
NLGN2	Q8NFZ4	14290	CIS	PGC3_SCZ_NoUKB	DECODE_Specific	-,NA		0.0271392	0.0271392	DECODE	DECODE	0.28258	101.446	BD.PGC.ruderferCell2018	NLGN2	Transcriptome	BRAIN	SMR	PsychENCODE	SMR	0.0215115	0.0657354	0.743483		30545856	10.1126/science.aat8127	Gandal et all science	BRAIN
NLGN2	Q8NFZ4	14290	CIS	PGC3_SCZ_NoUKB	DECODE_Specific	-,NA		0.0271392	0.0271392	DECODE	DECODE	0.28258	101.446	SCZ	NLGN2	Proteiome	BLOOD	SMR	eQTLGen	SMR	-0.29507	0.122872	0.0163306		37415601	10.3389/fgene.2023.1191264	Gedik et all Front Genet	BLOOD
NLGN2	Q8NFZ4	14290	CIS	PGC3_SCZ_NoUKB	DECODE_Specific	-,NA		0.0271392	0.0271392	DECODE	DECODE	0.28258	101.446	MDD	NLGN2	Proteiome	BLOOD	SMR	eQTLGen	SMR	0.114455	0.064252	0.074856		37415601	10.3389/fgene.2023.1191264	Gedik et all Front Genet	BLOOD
NLGN2	Q8NFZ4	14290	CIS	PGC3_SCZ_NoUKB	DECODE_Specific	-,NA		0.0271392	0.0271392	DECODE	DECODE	0.28258	101.446	BIP	NLGN2	Proteiome	BLOOD	SMR	eQTLGen	SMR	-0.0804243	0.130507	0.537733		37415601	10.3389/fgene.2023.1191264	Gedik et all Front Genet	BLOOD
NLGN2	Q8NFZ4	14290	CIS	PGC3_SCZ_NoUKB	DECODE_Specific	-,NA		0.0271392	0.0271392	DECODE	DECODE	0.28258	101.446	SCZ	NLGN2	Proteiome	BLOOD	SMR	deCODE	SMR	-0.146231	0.0768885	0.0571891		37415601	10.3389/fgene.2023.1191264	Gedik et all Front Genet	BLOOD
NLGN2	Q8NFZ4	14290	CIS	PGC3_SCZ_NoUKB	DECODE_Specific	-,NA		0.0271392	0.0271392	DECODE	DECODE	0.28258	101.446	MDD	NLGN2	Proteiome	BLOOD	SMR	deCODE	SMR	0.0541825	0.0400888	0.176515		37415601	10.3389/fgene.2023.1191264	Gedik et all Front Genet	BLOOD
NLGN2	Q8NFZ4	14290	CIS	PGC3_SCZ_NoUKB	DECODE_Specific	-,NA		0.0271392	0.0271392	DECODE	DECODE	0.28258	101.446	BIP	NLGN2	Proteiome	BLOOD	SMR	deCODE	SMR	-0.100806	0.0835376	0.227543		37415601	10.3389/fgene.2023.1191264	Gedik et all Front Genet	BLOOD
NLGN2	Q8NFZ4	14290	CIS	PGC3_SCZ_NoUKB	DECODE_Specific	-,NA		0.0271392	0.0271392	DECODE	DECODE	0.28258	101.446	SCZ.Clozuk.2018	NLGN2	Transcriptome	BRAIN	TWAS	PsychENCODE	FUSION	-1.74923		0.0803		30545856	10.1126/science.aat8127	Gandal et all science	BRAIN
NLGN2	Q8NFZ4	14290	CIS	Depression_iPSYCH_2023	DECODE_Specific	+,NA		0.0151474	0.0151474	DECODE	DECODE	0.39049	56.6211	Bipolar disorder	NLGN2	Proteome	PLASMA	MR	AGES	TwoSampleMR	-0.0797646	0.065873	0.22594		36280454	https://doi.org/10.1016/j.biopsych.2022.08.015	Lu et al Biol Psychiatry	BLOOD
NLGN2	Q8NFZ4	14290	CIS	Depression_iPSYCH_2023	DECODE_Specific	+,NA		0.0151474	0.0151474	DECODE	DECODE	0.39049	56.6211	Bipolar disorder	NLGN2	Proteome	PLASMA	MR	FENLAND	TwoSampleMR	-0.0410884	0.0665254	0.536816		36280454	https://doi.org/10.1016/j.biopsych.2022.08.015	Lu et al Biol Psychiatry	BLOOD
NLGN2	Q8NFZ4	14290	CIS	Depression_iPSYCH_2023	DECODE_Specific	+,NA		0.0151474	0.0151474	DECODE	DECODE	0.39049	56.6211	Major depressive disorder	NLGN2	Proteome	PLASMA	MR	AGES	TwoSampleMR	0.0452381	0.0333333	0.174736		36280454	https://doi.org/10.1016/j.biopsych.2022.08.015	Lu et al Biol Psychiatry	BLOOD
NLGN2	Q8NFZ4	14290	CIS	Depression_iPSYCH_2023	DECODE_Specific	+,NA		0.0151474	0.0151474	DECODE	DECODE	0.39049	56.6211	Major depressive disorder	NLGN2	Proteome	PLASMA	MR	FENLAND	TwoSampleMR	0.0584746	0.0322034	0.0694027		36280454	https://doi.org/10.1016/j.biopsych.2022.08.015	Lu et al Biol Psychiatry	BLOOD
NLGN2	Q8NFZ4	14290	CIS	Depression_iPSYCH_2023	DECODE_Specific	+,NA		0.0151474	0.0151474	DECODE	DECODE	0.39049	56.6211	Schizophrenia	NLGN2	Proteome	PLASMA	MR	AGES	TwoSampleMR	-0.115473	0.0603175	0.0555655		36280454	https://doi.org/10.1016/j.biopsych.2022.08.015	Lu et al Biol Psychiatry	BLOOD
NLGN2	Q8NFZ4	14290	CIS	Depression_iPSYCH_2023	DECODE_Specific	+,NA		0.0151474	0.0151474	DECODE	DECODE	0.39049	56.6211	Schizophrenia	NLGN2	Proteome	PLASMA	MR	FENLAND	TwoSampleMR	-0.150831	0.0605932	0.0128018		36280454	https://doi.org/10.1016/j.biopsych.2022.08.015	Lu et al Biol Psychiatry	BLOOD
NLGN2	Q8NFZ4	14290	CIS	Depression_iPSYCH_2023	DECODE_Specific	+,NA		0.0151474	0.0151474	DECODE	DECODE	0.39049	56.6211	Deepression_Wray_tall	NLGN2	Transcriptome	BRAIN DLPFC	MR	PsychENCODE	TwoSampleMR	0.02	0.02	0.345		35296807	10.1038/s41380-022-01507-9	Deng et all Mol Psychiatry	BRAIN
NLGN2	Q8NFZ4	14290	CIS	Depression_iPSYCH_2023	DECODE_Specific	+,NA		0.0151474	0.0151474	DECODE	DECODE	0.39049	56.6211	Deepression_Wray_tall	NLGN2	Proteiome	BLOOD	MR	AGES	TwoSampleMR	0.05	0.03	0.175		35296807	10.1038/s41380-022-01507-9	Deng et all Mol Psychiatry	BLOOD
NLGN2	Q8NFZ4	14290	CIS	Depression_iPSYCH_2023	DECODE_Specific	+,NA		0.0151474	0.0151474	DECODE	DECODE	0.39049	56.6211	SCZ.Clozuk.2018	NLGN2	Transcriptome	BRAIN	SMR	PsychENCODE	SMR	-0.0805168	0.0449993	0.0736		30545856	10.1126/science.aat8127	Gandal et all science	BRAIN
NLGN2	Q8NFZ4	14290	CIS	Depression_iPSYCH_2023	DECODE_Specific	+,NA		0.0151474	0.0151474	DECODE	DECODE	0.39049	56.6211	BD.PGC.ruderferCell2018	NLGN2	Transcriptome	BRAIN	SMR	PsychENCODE	SMR	0.0215115	0.0657354	0.743483		30545856	10.1126/science.aat8127	Gandal et all science	BRAIN
NLGN2	Q8NFZ4	14290	CIS	Depression_iPSYCH_2023	DECODE_Specific	+,NA		0.0151474	0.0151474	DECODE	DECODE	0.39049	56.6211	SCZ	NLGN2	Proteiome	BLOOD	SMR	eQTLGen	SMR	-0.29507	0.122872	0.0163306		37415601	10.3389/fgene.2023.1191264	Gedik et all Front Genet	BLOOD
NLGN2	Q8NFZ4	14290	CIS	Depression_iPSYCH_2023	DECODE_Specific	+,NA		0.0151474	0.0151474	DECODE	DECODE	0.39049	56.6211	MDD	NLGN2	Proteiome	BLOOD	SMR	eQTLGen	SMR	0.114455	0.064252	0.074856		37415601	10.3389/fgene.2023.1191264	Gedik et all Front Genet	BLOOD
NLGN2	Q8NFZ4	14290	CIS	Depression_iPSYCH_2023	DECODE_Specific	+,NA		0.0151474	0.0151474	DECODE	DECODE	0.39049	56.6211	BIP	NLGN2	Proteiome	BLOOD	SMR	eQTLGen	SMR	-0.0804243	0.130507	0.537733		37415601	10.3389/fgene.2023.1191264	Gedik et all Front Genet	BLOOD
NLGN2	Q8NFZ4	14290	CIS	Depression_iPSYCH_2023	DECODE_Specific	+,NA		0.0151474	0.0151474	DECODE	DECODE	0.39049	56.6211	SCZ	NLGN2	Proteiome	BLOOD	SMR	deCODE	SMR	-0.146231	0.0768885	0.0571891		37415601	10.3389/fgene.2023.1191264	Gedik et all Front Genet	BLOOD
NLGN2	Q8NFZ4	14290	CIS	Depression_iPSYCH_2023	DECODE_Specific	+,NA		0.0151474	0.0151474	DECODE	DECODE	0.39049	56.6211	MDD	NLGN2	Proteiome	BLOOD	SMR	deCODE	SMR	0.0541825	0.0400888	0.176515		37415601	10.3389/fgene.2023.1191264	Gedik et all Front Genet	BLOOD
NLGN2	Q8NFZ4	14290	CIS	Depression_iPSYCH_2023	DECODE_Specific	+,NA		0.0151474	0.0151474	DECODE	DECODE	0.39049	56.6211	BIP	NLGN2	Proteiome	BLOOD	SMR	deCODE	SMR	-0.100806	0.0835376	0.227543		37415601	10.3389/fgene.2023.1191264	Gedik et all Front Genet	BLOOD
NLGN2	Q8NFZ4	14290	CIS	Depression_iPSYCH_2023	DECODE_Specific	+,NA		0.0151474	0.0151474	DECODE	DECODE	0.39049	56.6211	SCZ.Clozuk.2018	NLGN2	Transcriptome	BRAIN	TWAS	PsychENCODE	FUSION	-1.74923		0.0803		30545856	10.1126/science.aat8127	Gandal et all science	BRAIN
NLGN2	Q8NFZ4	14290	CIS	Cognition_Meta	DECODE_Specific	-,NA		0.118198	0.118198	DECODE	DECODE	0.720758	441.825	Bipolar disorder	NLGN2	Proteome	PLASMA	MR	AGES	TwoSampleMR	-0.0797646	0.065873	0.22594		36280454	https://doi.org/10.1016/j.biopsych.2022.08.015	Lu et al Biol Psychiatry	BLOOD
NLGN2	Q8NFZ4	14290	CIS	Cognition_Meta	DECODE_Specific	-,NA		0.118198	0.118198	DECODE	DECODE	0.720758	441.825	Bipolar disorder	NLGN2	Proteome	PLASMA	MR	FENLAND	TwoSampleMR	-0.0410884	0.0665254	0.536816		36280454	https://doi.org/10.1016/j.biopsych.2022.08.015	Lu et al Biol Psychiatry	BLOOD
NLGN2	Q8NFZ4	14290	CIS	Cognition_Meta	DECODE_Specific	-,NA		0.118198	0.118198	DECODE	DECODE	0.720758	441.825	Major depressive disorder	NLGN2	Proteome	PLASMA	MR	AGES	TwoSampleMR	0.0452381	0.0333333	0.174736		36280454	https://doi.org/10.1016/j.biopsych.2022.08.015	Lu et al Biol Psychiatry	BLOOD
NLGN2	Q8NFZ4	14290	CIS	Cognition_Meta	DECODE_Specific	-,NA		0.118198	0.118198	DECODE	DECODE	0.720758	441.825	Major depressive disorder	NLGN2	Proteome	PLASMA	MR	FENLAND	TwoSampleMR	0.0584746	0.0322034	0.0694027		36280454	https://doi.org/10.1016/j.biopsych.2022.08.015	Lu et al Biol Psychiatry	BLOOD
NLGN2	Q8NFZ4	14290	CIS	Cognition_Meta	DECODE_Specific	-,NA		0.118198	0.118198	DECODE	DECODE	0.720758	441.825	Schizophrenia	NLGN2	Proteome	PLASMA	MR	AGES	TwoSampleMR	-0.115473	0.0603175	0.0555655		36280454	https://doi.org/10.1016/j.biopsych.2022.08.015	Lu et al Biol Psychiatry	BLOOD
NLGN2	Q8NFZ4	14290	CIS	Cognition_Meta	DECODE_Specific	-,NA		0.118198	0.118198	DECODE	DECODE	0.720758	441.825	Schizophrenia	NLGN2	Proteome	PLASMA	MR	FENLAND	TwoSampleMR	-0.150831	0.0605932	0.0128018		36280454	https://doi.org/10.1016/j.biopsych.2022.08.015	Lu et al Biol Psychiatry	BLOOD
NLGN2	Q8NFZ4	14290	CIS	Cognition_Meta	DECODE_Specific	-,NA		0.118198	0.118198	DECODE	DECODE	0.720758	441.825	Deepression_Wray_tall	NLGN2	Transcriptome	BRAIN DLPFC	MR	PsychENCODE	TwoSampleMR	0.02	0.02	0.345		35296807	10.1038/s41380-022-01507-9	Deng et all Mol Psychiatry	BRAIN
NLGN2	Q8NFZ4	14290	CIS	Cognition_Meta	DECODE_Specific	-,NA		0.118198	0.118198	DECODE	DECODE	0.720758	441.825	Deepression_Wray_tall	NLGN2	Proteiome	BLOOD	MR	AGES	TwoSampleMR	0.05	0.03	0.175		35296807	10.1038/s41380-022-01507-9	Deng et all Mol Psychiatry	BLOOD
NLGN2	Q8NFZ4	14290	CIS	Cognition_Meta	DECODE_Specific	-,NA		0.118198	0.118198	DECODE	DECODE	0.720758	441.825	SCZ.Clozuk.2018	NLGN2	Transcriptome	BRAIN	SMR	PsychENCODE	SMR	-0.0805168	0.0449993	0.0736		30545856	10.1126/science.aat8127	Gandal et all science	BRAIN
NLGN2	Q8NFZ4	14290	CIS	Cognition_Meta	DECODE_Specific	-,NA		0.118198	0.118198	DECODE	DECODE	0.720758	441.825	BD.PGC.ruderferCell2018	NLGN2	Transcriptome	BRAIN	SMR	PsychENCODE	SMR	0.0215115	0.0657354	0.743483		30545856	10.1126/science.aat8127	Gandal et all science	BRAIN
NLGN2	Q8NFZ4	14290	CIS	Cognition_Meta	DECODE_Specific	-,NA		0.118198	0.118198	DECODE	DECODE	0.720758	441.825	SCZ	NLGN2	Proteiome	BLOOD	SMR	eQTLGen	SMR	-0.29507	0.122872	0.0163306		37415601	10.3389/fgene.2023.1191264	Gedik et all Front Genet	BLOOD
NLGN2	Q8NFZ4	14290	CIS	Cognition_Meta	DECODE_Specific	-,NA		0.118198	0.118198	DECODE	DECODE	0.720758	441.825	MDD	NLGN2	Proteiome	BLOOD	SMR	eQTLGen	SMR	0.114455	0.064252	0.074856		37415601	10.3389/fgene.2023.1191264	Gedik et all Front Genet	BLOOD
NLGN2	Q8NFZ4	14290	CIS	Cognition_Meta	DECODE_Specific	-,NA		0.118198	0.118198	DECODE	DECODE	0.720758	441.825	BIP	NLGN2	Proteiome	BLOOD	SMR	eQTLGen	SMR	-0.0804243	0.130507	0.537733		37415601	10.3389/fgene.2023.1191264	Gedik et all Front Genet	BLOOD
NLGN2	Q8NFZ4	14290	CIS	Cognition_Meta	DECODE_Specific	-,NA		0.118198	0.118198	DECODE	DECODE	0.720758	441.825	SCZ	NLGN2	Proteiome	BLOOD	SMR	deCODE	SMR	-0.146231	0.0768885	0.0571891		37415601	10.3389/fgene.2023.1191264	Gedik et all Front Genet	BLOOD
NLGN2	Q8NFZ4	14290	CIS	Cognition_Meta	DECODE_Specific	-,NA		0.118198	0.118198	DECODE	DECODE	0.720758	441.825	MDD	NLGN2	Proteiome	BLOOD	SMR	deCODE	SMR	0.0541825	0.0400888	0.176515		37415601	10.3389/fgene.2023.1191264	Gedik et all Front Genet	BLOOD
NLGN2	Q8NFZ4	14290	CIS	Cognition_Meta	DECODE_Specific	-,NA		0.118198	0.118198	DECODE	DECODE	0.720758	441.825	BIP	NLGN2	Proteiome	BLOOD	SMR	deCODE	SMR	-0.100806	0.0835376	0.227543		37415601	10.3389/fgene.2023.1191264	Gedik et all Front Genet	BLOOD
NLGN2	Q8NFZ4	14290	CIS	Cognition_Meta	DECODE_Specific	-,NA		0.118198	0.118198	DECODE	DECODE	0.720758	441.825	SCZ.Clozuk.2018	NLGN2	Transcriptome	BRAIN	TWAS	PsychENCODE	FUSION	-1.74923		0.0803		30545856	10.1126/science.aat8127	Gandal et all science	BRAIN
NLGN2	Q8NFZ4	14290	CIS	BIP_PGC3_noukb	DECODE_Specific	-,NA		0.736645	0.736645	DECODE	DECODE	1.3106	2753.58	Bipolar disorder	NLGN2	Proteome	PLASMA	MR	AGES	TwoSampleMR	-0.0797646	0.065873	0.22594		36280454	https://doi.org/10.1016/j.biopsych.2022.08.015	Lu et al Biol Psychiatry	BLOOD
NLGN2	Q8NFZ4	14290	CIS	BIP_PGC3_noukb	DECODE_Specific	-,NA		0.736645	0.736645	DECODE	DECODE	1.3106	2753.58	Bipolar disorder	NLGN2	Proteome	PLASMA	MR	FENLAND	TwoSampleMR	-0.0410884	0.0665254	0.536816		36280454	https://doi.org/10.1016/j.biopsych.2022.08.015	Lu et al Biol Psychiatry	BLOOD
NLGN2	Q8NFZ4	14290	CIS	BIP_PGC3_noukb	DECODE_Specific	-,NA		0.736645	0.736645	DECODE	DECODE	1.3106	2753.58	Major depressive disorder	NLGN2	Proteome	PLASMA	MR	AGES	TwoSampleMR	0.0452381	0.0333333	0.174736		36280454	https://doi.org/10.1016/j.biopsych.2022.08.015	Lu et al Biol Psychiatry	BLOOD
NLGN2	Q8NFZ4	14290	CIS	BIP_PGC3_noukb	DECODE_Specific	-,NA		0.736645	0.736645	DECODE	DECODE	1.3106	2753.58	Major depressive disorder	NLGN2	Proteome	PLASMA	MR	FENLAND	TwoSampleMR	0.0584746	0.0322034	0.0694027		36280454	https://doi.org/10.1016/j.biopsych.2022.08.015	Lu et al Biol Psychiatry	BLOOD
NLGN2	Q8NFZ4	14290	CIS	BIP_PGC3_noukb	DECODE_Specific	-,NA		0.736645	0.736645	DECODE	DECODE	1.3106	2753.58	Schizophrenia	NLGN2	Proteome	PLASMA	MR	AGES	TwoSampleMR	-0.115473	0.0603175	0.0555655		36280454	https://doi.org/10.1016/j.biopsych.2022.08.015	Lu et al Biol Psychiatry	BLOOD
NLGN2	Q8NFZ4	14290	CIS	BIP_PGC3_noukb	DECODE_Specific	-,NA		0.736645	0.736645	DECODE	DECODE	1.3106	2753.58	Schizophrenia	NLGN2	Proteome	PLASMA	MR	FENLAND	TwoSampleMR	-0.150831	0.0605932	0.0128018		36280454	https://doi.org/10.1016/j.biopsych.2022.08.015	Lu et al Biol Psychiatry	BLOOD
NLGN2	Q8NFZ4	14290	CIS	BIP_PGC3_noukb	DECODE_Specific	-,NA		0.736645	0.736645	DECODE	DECODE	1.3106	2753.58	Deepression_Wray_tall	NLGN2	Transcriptome	BRAIN DLPFC	MR	PsychENCODE	TwoSampleMR	0.02	0.02	0.345		35296807	10.1038/s41380-022-01507-9	Deng et all Mol Psychiatry	BRAIN
NLGN2	Q8NFZ4	14290	CIS	BIP_PGC3_noukb	DECODE_Specific	-,NA		0.736645	0.736645	DECODE	DECODE	1.3106	2753.58	Deepression_Wray_tall	NLGN2	Proteiome	BLOOD	MR	AGES	TwoSampleMR	0.05	0.03	0.175		35296807	10.1038/s41380-022-01507-9	Deng et all Mol Psychiatry	BLOOD
NLGN2	Q8NFZ4	14290	CIS	BIP_PGC3_noukb	DECODE_Specific	-,NA		0.736645	0.736645	DECODE	DECODE	1.3106	2753.58	SCZ.Clozuk.2018	NLGN2	Transcriptome	BRAIN	SMR	PsychENCODE	SMR	-0.0805168	0.0449993	0.0736		30545856	10.1126/science.aat8127	Gandal et all science	BRAIN
NLGN2	Q8NFZ4	14290	CIS	BIP_PGC3_noukb	DECODE_Specific	-,NA		0.736645	0.736645	DECODE	DECODE	1.3106	2753.58	BD.PGC.ruderferCell2018	NLGN2	Transcriptome	BRAIN	SMR	PsychENCODE	SMR	0.0215115	0.0657354	0.743483		30545856	10.1126/science.aat8127	Gandal et all science	BRAIN
NLGN2	Q8NFZ4	14290	CIS	BIP_PGC3_noukb	DECODE_Specific	-,NA		0.736645	0.736645	DECODE	DECODE	1.3106	2753.58	SCZ	NLGN2	Proteiome	BLOOD	SMR	eQTLGen	SMR	-0.29507	0.122872	0.0163306		37415601	10.3389/fgene.2023.1191264	Gedik et all Front Genet	BLOOD
NLGN2	Q8NFZ4	14290	CIS	BIP_PGC3_noukb	DECODE_Specific	-,NA		0.736645	0.736645	DECODE	DECODE	1.3106	2753.58	MDD	NLGN2	Proteiome	BLOOD	SMR	eQTLGen	SMR	0.114455	0.064252	0.074856		37415601	10.3389/fgene.2023.1191264	Gedik et all Front Genet	BLOOD
NLGN2	Q8NFZ4	14290	CIS	BIP_PGC3_noukb	DECODE_Specific	-,NA		0.736645	0.736645	DECODE	DECODE	1.3106	2753.58	BIP	NLGN2	Proteiome	BLOOD	SMR	eQTLGen	SMR	-0.0804243	0.130507	0.537733		37415601	10.3389/fgene.2023.1191264	Gedik et all Front Genet	BLOOD
NLGN2	Q8NFZ4	14290	CIS	BIP_PGC3_noukb	DECODE_Specific	-,NA		0.736645	0.736645	DECODE	DECODE	1.3106	2753.58	SCZ	NLGN2	Proteiome	BLOOD	SMR	deCODE	SMR	-0.146231	0.0768885	0.0571891		37415601	10.3389/fgene.2023.1191264	Gedik et all Front Genet	BLOOD
NLGN2	Q8NFZ4	14290	CIS	BIP_PGC3_noukb	DECODE_Specific	-,NA		0.736645	0.736645	DECODE	DECODE	1.3106	2753.58	MDD	NLGN2	Proteiome	BLOOD	SMR	deCODE	SMR	0.0541825	0.0400888	0.176515		37415601	10.3389/fgene.2023.1191264	Gedik et all Front Genet	BLOOD
NLGN2	Q8NFZ4	14290	CIS	BIP_PGC3_noukb	DECODE_Specific	-,NA		0.736645	0.736645	DECODE	DECODE	1.3106	2753.58	BIP	NLGN2	Proteiome	BLOOD	SMR	deCODE	SMR	-0.100806	0.0835376	0.227543		37415601	10.3389/fgene.2023.1191264	Gedik et all Front Genet	BLOOD
NLGN2	Q8NFZ4	14290	CIS	BIP_PGC3_noukb	DECODE_Specific	-,NA		0.736645	0.736645	DECODE	DECODE	1.3106	2753.58	SCZ.Clozuk.2018	NLGN2	Transcriptome	BRAIN	TWAS	PsychENCODE	FUSION	-1.74923		0.0803		30545856	10.1126/science.aat8127	Gandal et all science	BRAIN
NLGN2	Q8NFZ4	14290	TRANS	BIP_PGC3_noukb	DECODE_Specific	-,NA		0.0762066	0.0762066	DECODE	DECODE	0.301419	519.043	Bipolar disorder	NLGN2	Proteome	PLASMA	MR	AGES	TwoSampleMR	-0.0797646	0.065873	0.22594		36280454	https://doi.org/10.1016/j.biopsych.2022.08.015	Lu et al Biol Psychiatry	BLOOD
NLGN2	Q8NFZ4	14290	TRANS	BIP_PGC3_noukb	DECODE_Specific	-,NA		0.0762066	0.0762066	DECODE	DECODE	0.301419	519.043	Bipolar disorder	NLGN2	Proteome	PLASMA	MR	FENLAND	TwoSampleMR	-0.0410884	0.0665254	0.536816		36280454	https://doi.org/10.1016/j.biopsych.2022.08.015	Lu et al Biol Psychiatry	BLOOD
NLGN2	Q8NFZ4	14290	TRANS	BIP_PGC3_noukb	DECODE_Specific	-,NA		0.0762066	0.0762066	DECODE	DECODE	0.301419	519.043	Major depressive disorder	NLGN2	Proteome	PLASMA	MR	AGES	TwoSampleMR	0.0452381	0.0333333	0.174736		36280454	https://doi.org/10.1016/j.biopsych.2022.08.015	Lu et al Biol Psychiatry	BLOOD
NLGN2	Q8NFZ4	14290	TRANS	BIP_PGC3_noukb	DECODE_Specific	-,NA		0.0762066	0.0762066	DECODE	DECODE	0.301419	519.043	Major depressive disorder	NLGN2	Proteome	PLASMA	MR	FENLAND	TwoSampleMR	0.0584746	0.0322034	0.0694027		36280454	https://doi.org/10.1016/j.biopsych.2022.08.015	Lu et al Biol Psychiatry	BLOOD
NLGN2	Q8NFZ4	14290	TRANS	BIP_PGC3_noukb	DECODE_Specific	-,NA		0.0762066	0.0762066	DECODE	DECODE	0.301419	519.043	Schizophrenia	NLGN2	Proteome	PLASMA	MR	AGES	TwoSampleMR	-0.115473	0.0603175	0.0555655		36280454	https://doi.org/10.1016/j.biopsych.2022.08.015	Lu et al Biol Psychiatry	BLOOD
NLGN2	Q8NFZ4	14290	TRANS	BIP_PGC3_noukb	DECODE_Specific	-,NA		0.0762066	0.0762066	DECODE	DECODE	0.301419	519.043	Schizophrenia	NLGN2	Proteome	PLASMA	MR	FENLAND	TwoSampleMR	-0.150831	0.0605932	0.0128018		36280454	https://doi.org/10.1016/j.biopsych.2022.08.015	Lu et al Biol Psychiatry	BLOOD
NLGN2	Q8NFZ4	14290	TRANS	BIP_PGC3_noukb	DECODE_Specific	-,NA		0.0762066	0.0762066	DECODE	DECODE	0.301419	519.043	Deepression_Wray_tall	NLGN2	Transcriptome	BRAIN DLPFC	MR	PsychENCODE	TwoSampleMR	0.02	0.02	0.345		35296807	10.1038/s41380-022-01507-9	Deng et all Mol Psychiatry	BRAIN
NLGN2	Q8NFZ4	14290	TRANS	BIP_PGC3_noukb	DECODE_Specific	-,NA		0.0762066	0.0762066	DECODE	DECODE	0.301419	519.043	Deepression_Wray_tall	NLGN2	Proteiome	BLOOD	MR	AGES	TwoSampleMR	0.05	0.03	0.175		35296807	10.1038/s41380-022-01507-9	Deng et all Mol Psychiatry	BLOOD
NLGN2	Q8NFZ4	14290	TRANS	BIP_PGC3_noukb	DECODE_Specific	-,NA		0.0762066	0.0762066	DECODE	DECODE	0.301419	519.043	SCZ.Clozuk.2018	NLGN2	Transcriptome	BRAIN	SMR	PsychENCODE	SMR	-0.0805168	0.0449993	0.0736		30545856	10.1126/science.aat8127	Gandal et all science	BRAIN
NLGN2	Q8NFZ4	14290	TRANS	BIP_PGC3_noukb	DECODE_Specific	-,NA		0.0762066	0.0762066	DECODE	DECODE	0.301419	519.043	BD.PGC.ruderferCell2018	NLGN2	Transcriptome	BRAIN	SMR	PsychENCODE	SMR	0.0215115	0.0657354	0.743483		30545856	10.1126/science.aat8127	Gandal et all science	BRAIN
NLGN2	Q8NFZ4	14290	TRANS	BIP_PGC3_noukb	DECODE_Specific	-,NA		0.0762066	0.0762066	DECODE	DECODE	0.301419	519.043	SCZ	NLGN2	Proteiome	BLOOD	SMR	eQTLGen	SMR	-0.29507	0.122872	0.0163306		37415601	10.3389/fgene.2023.1191264	Gedik et all Front Genet	BLOOD
NLGN2	Q8NFZ4	14290	TRANS	BIP_PGC3_noukb	DECODE_Specific	-,NA		0.0762066	0.0762066	DECODE	DECODE	0.301419	519.043	MDD	NLGN2	Proteiome	BLOOD	SMR	eQTLGen	SMR	0.114455	0.064252	0.074856		37415601	10.3389/fgene.2023.1191264	Gedik et all Front Genet	BLOOD
NLGN2	Q8NFZ4	14290	TRANS	BIP_PGC3_noukb	DECODE_Specific	-,NA		0.0762066	0.0762066	DECODE	DECODE	0.301419	519.043	BIP	NLGN2	Proteiome	BLOOD	SMR	eQTLGen	SMR	-0.0804243	0.130507	0.537733		37415601	10.3389/fgene.2023.1191264	Gedik et all Front Genet	BLOOD
NLGN2	Q8NFZ4	14290	TRANS	BIP_PGC3_noukb	DECODE_Specific	-,NA		0.0762066	0.0762066	DECODE	DECODE	0.301419	519.043	SCZ	NLGN2	Proteiome	BLOOD	SMR	deCODE	SMR	-0.146231	0.0768885	0.0571891		37415601	10.3389/fgene.2023.1191264	Gedik et all Front Genet	BLOOD
NLGN2	Q8NFZ4	14290	TRANS	BIP_PGC3_noukb	DECODE_Specific	-,NA		0.0762066	0.0762066	DECODE	DECODE	0.301419	519.043	MDD	NLGN2	Proteiome	BLOOD	SMR	deCODE	SMR	0.0541825	0.0400888	0.176515		37415601	10.3389/fgene.2023.1191264	Gedik et all Front Genet	BLOOD
NLGN2	Q8NFZ4	14290	TRANS	BIP_PGC3_noukb	DECODE_Specific	-,NA		0.0762066	0.0762066	DECODE	DECODE	0.301419	519.043	BIP	NLGN2	Proteiome	BLOOD	SMR	deCODE	SMR	-0.100806	0.0835376	0.227543		37415601	10.3389/fgene.2023.1191264	Gedik et all Front Genet	BLOOD
NLGN2	Q8NFZ4	14290	TRANS	BIP_PGC3_noukb	DECODE_Specific	-,NA		0.0762066	0.0762066	DECODE	DECODE	0.301419	519.043	SCZ.Clozuk.2018	NLGN2	Transcriptome	BRAIN	TWAS	PsychENCODE	FUSION	-1.74923		0.0803		30545856	10.1126/science.aat8127	Gandal et all science	BRAIN
NLGN2	Q8NFZ4	14290	TRANS	BIP_PGC3_noukb	DECODE_Specific	+,NA		0.0775712	0.0775712	DECODE	DECODE	0.302946	528.337	Bipolar disorder	NLGN2	Proteome	PLASMA	MR	AGES	TwoSampleMR	-0.0797646	0.065873	0.22594		36280454	https://doi.org/10.1016/j.biopsych.2022.08.015	Lu et al Biol Psychiatry	BLOOD
NLGN2	Q8NFZ4	14290	TRANS	BIP_PGC3_noukb	DECODE_Specific	+,NA		0.0775712	0.0775712	DECODE	DECODE	0.302946	528.337	Bipolar disorder	NLGN2	Proteome	PLASMA	MR	FENLAND	TwoSampleMR	-0.0410884	0.0665254	0.536816		36280454	https://doi.org/10.1016/j.biopsych.2022.08.015	Lu et al Biol Psychiatry	BLOOD
NLGN2	Q8NFZ4	14290	TRANS	BIP_PGC3_noukb	DECODE_Specific	+,NA		0.0775712	0.0775712	DECODE	DECODE	0.302946	528.337	Major depressive disorder	NLGN2	Proteome	PLASMA	MR	AGES	TwoSampleMR	0.0452381	0.0333333	0.174736		36280454	https://doi.org/10.1016/j.biopsych.2022.08.015	Lu et al Biol Psychiatry	BLOOD
NLGN2	Q8NFZ4	14290	TRANS	BIP_PGC3_noukb	DECODE_Specific	+,NA		0.0775712	0.0775712	DECODE	DECODE	0.302946	528.337	Major depressive disorder	NLGN2	Proteome	PLASMA	MR	FENLAND	TwoSampleMR	0.0584746	0.0322034	0.0694027		36280454	https://doi.org/10.1016/j.biopsych.2022.08.015	Lu et al Biol Psychiatry	BLOOD
NLGN2	Q8NFZ4	14290	TRANS	BIP_PGC3_noukb	DECODE_Specific	+,NA		0.0775712	0.0775712	DECODE	DECODE	0.302946	528.337	Schizophrenia	NLGN2	Proteome	PLASMA	MR	AGES	TwoSampleMR	-0.115473	0.0603175	0.0555655		36280454	https://doi.org/10.1016/j.biopsych.2022.08.015	Lu et al Biol Psychiatry	BLOOD
NLGN2	Q8NFZ4	14290	TRANS	BIP_PGC3_noukb	DECODE_Specific	+,NA		0.0775712	0.0775712	DECODE	DECODE	0.302946	528.337	Schizophrenia	NLGN2	Proteome	PLASMA	MR	FENLAND	TwoSampleMR	-0.150831	0.0605932	0.0128018		36280454	https://doi.org/10.1016/j.biopsych.2022.08.015	Lu et al Biol Psychiatry	BLOOD
NLGN2	Q8NFZ4	14290	TRANS	BIP_PGC3_noukb	DECODE_Specific	+,NA		0.0775712	0.0775712	DECODE	DECODE	0.302946	528.337	Deepression_Wray_tall	NLGN2	Transcriptome	BRAIN DLPFC	MR	PsychENCODE	TwoSampleMR	0.02	0.02	0.345		35296807	10.1038/s41380-022-01507-9	Deng et all Mol Psychiatry	BRAIN
NLGN2	Q8NFZ4	14290	TRANS	BIP_PGC3_noukb	DECODE_Specific	+,NA		0.0775712	0.0775712	DECODE	DECODE	0.302946	528.337	Deepression_Wray_tall	NLGN2	Proteiome	BLOOD	MR	AGES	TwoSampleMR	0.05	0.03	0.175		35296807	10.1038/s41380-022-01507-9	Deng et all Mol Psychiatry	BLOOD
NLGN2	Q8NFZ4	14290	TRANS	BIP_PGC3_noukb	DECODE_Specific	+,NA		0.0775712	0.0775712	DECODE	DECODE	0.302946	528.337	SCZ.Clozuk.2018	NLGN2	Transcriptome	BRAIN	SMR	PsychENCODE	SMR	-0.0805168	0.0449993	0.0736		30545856	10.1126/science.aat8127	Gandal et all science	BRAIN
NLGN2	Q8NFZ4	14290	TRANS	BIP_PGC3_noukb	DECODE_Specific	+,NA		0.0775712	0.0775712	DECODE	DECODE	0.302946	528.337	BD.PGC.ruderferCell2018	NLGN2	Transcriptome	BRAIN	SMR	PsychENCODE	SMR	0.0215115	0.0657354	0.743483		30545856	10.1126/science.aat8127	Gandal et all science	BRAIN
NLGN2	Q8NFZ4	14290	TRANS	BIP_PGC3_noukb	DECODE_Specific	+,NA		0.0775712	0.0775712	DECODE	DECODE	0.302946	528.337	SCZ	NLGN2	Proteiome	BLOOD	SMR	eQTLGen	SMR	-0.29507	0.122872	0.0163306		37415601	10.3389/fgene.2023.1191264	Gedik et all Front Genet	BLOOD
NLGN2	Q8NFZ4	14290	TRANS	BIP_PGC3_noukb	DECODE_Specific	+,NA		0.0775712	0.0775712	DECODE	DECODE	0.302946	528.337	MDD	NLGN2	Proteiome	BLOOD	SMR	eQTLGen	SMR	0.114455	0.064252	0.074856		37415601	10.3389/fgene.2023.1191264	Gedik et all Front Genet	BLOOD
NLGN2	Q8NFZ4	14290	TRANS	BIP_PGC3_noukb	DECODE_Specific	+,NA		0.0775712	0.0775712	DECODE	DECODE	0.302946	528.337	BIP	NLGN2	Proteiome	BLOOD	SMR	eQTLGen	SMR	-0.0804243	0.130507	0.537733		37415601	10.3389/fgene.2023.1191264	Gedik et all Front Genet	BLOOD
NLGN2	Q8NFZ4	14290	TRANS	BIP_PGC3_noukb	DECODE_Specific	+,NA		0.0775712	0.0775712	DECODE	DECODE	0.302946	528.337	SCZ	NLGN2	Proteiome	BLOOD	SMR	deCODE	SMR	-0.146231	0.0768885	0.0571891		37415601	10.3389/fgene.2023.1191264	Gedik et all Front Genet	BLOOD
NLGN2	Q8NFZ4	14290	TRANS	BIP_PGC3_noukb	DECODE_Specific	+,NA		0.0775712	0.0775712	DECODE	DECODE	0.302946	528.337	MDD	NLGN2	Proteiome	BLOOD	SMR	deCODE	SMR	0.0541825	0.0400888	0.176515		37415601	10.3389/fgene.2023.1191264	Gedik et all Front Genet	BLOOD
NLGN2	Q8NFZ4	14290	TRANS	BIP_PGC3_noukb	DECODE_Specific	+,NA		0.0775712	0.0775712	DECODE	DECODE	0.302946	528.337	BIP	NLGN2	Proteiome	BLOOD	SMR	deCODE	SMR	-0.100806	0.0835376	0.227543		37415601	10.3389/fgene.2023.1191264	Gedik et all Front Genet	BLOOD
NLGN2	Q8NFZ4	14290	TRANS	BIP_PGC3_noukb	DECODE_Specific	+,NA		0.0775712	0.0775712	DECODE	DECODE	0.302946	528.337	SCZ.Clozuk.2018	NLGN2	Transcriptome	BRAIN	TWAS	PsychENCODE	FUSION	-1.74923		0.0803		30545856	10.1126/science.aat8127	Gandal et all science	BRAIN
NLGN2	Q8NFZ4	14290	TRANS	Cognition_Meta	DECODE_Specific	+,NA		0.0080377	0.0080377	DECODE	DECODE	0.101379	54.7448	Bipolar disorder	NLGN2	Proteome	PLASMA	MR	AGES	TwoSampleMR	-0.0797646	0.065873	0.22594		36280454	https://doi.org/10.1016/j.biopsych.2022.08.015	Lu et al Biol Psychiatry	BLOOD
NLGN2	Q8NFZ4	14290	TRANS	Cognition_Meta	DECODE_Specific	+,NA		0.0080377	0.0080377	DECODE	DECODE	0.101379	54.7448	Bipolar disorder	NLGN2	Proteome	PLASMA	MR	FENLAND	TwoSampleMR	-0.0410884	0.0665254	0.536816		36280454	https://doi.org/10.1016/j.biopsych.2022.08.015	Lu et al Biol Psychiatry	BLOOD
NLGN2	Q8NFZ4	14290	TRANS	Cognition_Meta	DECODE_Specific	+,NA		0.0080377	0.0080377	DECODE	DECODE	0.101379	54.7448	Major depressive disorder	NLGN2	Proteome	PLASMA	MR	AGES	TwoSampleMR	0.0452381	0.0333333	0.174736		36280454	https://doi.org/10.1016/j.biopsych.2022.08.015	Lu et al Biol Psychiatry	BLOOD
NLGN2	Q8NFZ4	14290	TRANS	Cognition_Meta	DECODE_Specific	+,NA		0.0080377	0.0080377	DECODE	DECODE	0.101379	54.7448	Major depressive disorder	NLGN2	Proteome	PLASMA	MR	FENLAND	TwoSampleMR	0.0584746	0.0322034	0.0694027		36280454	https://doi.org/10.1016/j.biopsych.2022.08.015	Lu et al Biol Psychiatry	BLOOD
NLGN2	Q8NFZ4	14290	TRANS	Cognition_Meta	DECODE_Specific	+,NA		0.0080377	0.0080377	DECODE	DECODE	0.101379	54.7448	Schizophrenia	NLGN2	Proteome	PLASMA	MR	AGES	TwoSampleMR	-0.115473	0.0603175	0.0555655		36280454	https://doi.org/10.1016/j.biopsych.2022.08.015	Lu et al Biol Psychiatry	BLOOD
NLGN2	Q8NFZ4	14290	TRANS	Cognition_Meta	DECODE_Specific	+,NA		0.0080377	0.0080377	DECODE	DECODE	0.101379	54.7448	Schizophrenia	NLGN2	Proteome	PLASMA	MR	FENLAND	TwoSampleMR	-0.150831	0.0605932	0.0128018		36280454	https://doi.org/10.1016/j.biopsych.2022.08.015	Lu et al Biol Psychiatry	BLOOD
NLGN2	Q8NFZ4	14290	TRANS	Cognition_Meta	DECODE_Specific	+,NA		0.0080377	0.0080377	DECODE	DECODE	0.101379	54.7448	Deepression_Wray_tall	NLGN2	Transcriptome	BRAIN DLPFC	MR	PsychENCODE	TwoSampleMR	0.02	0.02	0.345		35296807	10.1038/s41380-022-01507-9	Deng et all Mol Psychiatry	BRAIN
NLGN2	Q8NFZ4	14290	TRANS	Cognition_Meta	DECODE_Specific	+,NA		0.0080377	0.0080377	DECODE	DECODE	0.101379	54.7448	Deepression_Wray_tall	NLGN2	Proteiome	BLOOD	MR	AGES	TwoSampleMR	0.05	0.03	0.175		35296807	10.1038/s41380-022-01507-9	Deng et all Mol Psychiatry	BLOOD
NLGN2	Q8NFZ4	14290	TRANS	Cognition_Meta	DECODE_Specific	+,NA		0.0080377	0.0080377	DECODE	DECODE	0.101379	54.7448	SCZ.Clozuk.2018	NLGN2	Transcriptome	BRAIN	SMR	PsychENCODE	SMR	-0.0805168	0.0449993	0.0736		30545856	10.1126/science.aat8127	Gandal et all science	BRAIN
NLGN2	Q8NFZ4	14290	TRANS	Cognition_Meta	DECODE_Specific	+,NA		0.0080377	0.0080377	DECODE	DECODE	0.101379	54.7448	BD.PGC.ruderferCell2018	NLGN2	Transcriptome	BRAIN	SMR	PsychENCODE	SMR	0.0215115	0.0657354	0.743483		30545856	10.1126/science.aat8127	Gandal et all science	BRAIN
NLGN2	Q8NFZ4	14290	TRANS	Cognition_Meta	DECODE_Specific	+,NA		0.0080377	0.0080377	DECODE	DECODE	0.101379	54.7448	SCZ	NLGN2	Proteiome	BLOOD	SMR	eQTLGen	SMR	-0.29507	0.122872	0.0163306		37415601	10.3389/fgene.2023.1191264	Gedik et all Front Genet	BLOOD
NLGN2	Q8NFZ4	14290	TRANS	Cognition_Meta	DECODE_Specific	+,NA		0.0080377	0.0080377	DECODE	DECODE	0.101379	54.7448	MDD	NLGN2	Proteiome	BLOOD	SMR	eQTLGen	SMR	0.114455	0.064252	0.074856		37415601	10.3389/fgene.2023.1191264	Gedik et all Front Genet	BLOOD
NLGN2	Q8NFZ4	14290	TRANS	Cognition_Meta	DECODE_Specific	+,NA		0.0080377	0.0080377	DECODE	DECODE	0.101379	54.7448	BIP	NLGN2	Proteiome	BLOOD	SMR	eQTLGen	SMR	-0.0804243	0.130507	0.537733		37415601	10.3389/fgene.2023.1191264	Gedik et all Front Genet	BLOOD
NLGN2	Q8NFZ4	14290	TRANS	Cognition_Meta	DECODE_Specific	+,NA		0.0080377	0.0080377	DECODE	DECODE	0.101379	54.7448	SCZ	NLGN2	Proteiome	BLOOD	SMR	deCODE	SMR	-0.146231	0.0768885	0.0571891		37415601	10.3389/fgene.2023.1191264	Gedik et all Front Genet	BLOOD
NLGN2	Q8NFZ4	14290	TRANS	Cognition_Meta	DECODE_Specific	+,NA		0.0080377	0.0080377	DECODE	DECODE	0.101379	54.7448	MDD	NLGN2	Proteiome	BLOOD	SMR	deCODE	SMR	0.0541825	0.0400888	0.176515		37415601	10.3389/fgene.2023.1191264	Gedik et all Front Genet	BLOOD
NLGN2	Q8NFZ4	14290	TRANS	Cognition_Meta	DECODE_Specific	+,NA		0.0080377	0.0080377	DECODE	DECODE	0.101379	54.7448	BIP	NLGN2	Proteiome	BLOOD	SMR	deCODE	SMR	-0.100806	0.0835376	0.227543		37415601	10.3389/fgene.2023.1191264	Gedik et all Front Genet	BLOOD
NLGN2	Q8NFZ4	14290	TRANS	Cognition_Meta	DECODE_Specific	+,NA		0.0080377	0.0080377	DECODE	DECODE	0.101379	54.7448	SCZ.Clozuk.2018	NLGN2	Transcriptome	BRAIN	TWAS	PsychENCODE	FUSION	-1.74923		0.0803		30545856	10.1126/science.aat8127	Gandal et all science	BRAIN
NLGN2	Q8NFZ4	14290	TRANS	Cognition_Meta	DECODE_Specific	-,NA		0.244262	0.244262	DECODE	DECODE	0.77669	1663.67	Bipolar disorder	NLGN2	Proteome	PLASMA	MR	AGES	TwoSampleMR	-0.0797646	0.065873	0.22594		36280454	https://doi.org/10.1016/j.biopsych.2022.08.015	Lu et al Biol Psychiatry	BLOOD
NLGN2	Q8NFZ4	14290	TRANS	Cognition_Meta	DECODE_Specific	-,NA		0.244262	0.244262	DECODE	DECODE	0.77669	1663.67	Bipolar disorder	NLGN2	Proteome	PLASMA	MR	FENLAND	TwoSampleMR	-0.0410884	0.0665254	0.536816		36280454	https://doi.org/10.1016/j.biopsych.2022.08.015	Lu et al Biol Psychiatry	BLOOD
NLGN2	Q8NFZ4	14290	TRANS	Cognition_Meta	DECODE_Specific	-,NA		0.244262	0.244262	DECODE	DECODE	0.77669	1663.67	Major depressive disorder	NLGN2	Proteome	PLASMA	MR	AGES	TwoSampleMR	0.0452381	0.0333333	0.174736		36280454	https://doi.org/10.1016/j.biopsych.2022.08.015	Lu et al Biol Psychiatry	BLOOD
NLGN2	Q8NFZ4	14290	TRANS	Cognition_Meta	DECODE_Specific	-,NA		0.244262	0.244262	DECODE	DECODE	0.77669	1663.67	Major depressive disorder	NLGN2	Proteome	PLASMA	MR	FENLAND	TwoSampleMR	0.0584746	0.0322034	0.0694027		36280454	https://doi.org/10.1016/j.biopsych.2022.08.015	Lu et al Biol Psychiatry	BLOOD
NLGN2	Q8NFZ4	14290	TRANS	Cognition_Meta	DECODE_Specific	-,NA		0.244262	0.244262	DECODE	DECODE	0.77669	1663.67	Schizophrenia	NLGN2	Proteome	PLASMA	MR	AGES	TwoSampleMR	-0.115473	0.0603175	0.0555655		36280454	https://doi.org/10.1016/j.biopsych.2022.08.015	Lu et al Biol Psychiatry	BLOOD
NLGN2	Q8NFZ4	14290	TRANS	Cognition_Meta	DECODE_Specific	-,NA		0.244262	0.244262	DECODE	DECODE	0.77669	1663.67	Schizophrenia	NLGN2	Proteome	PLASMA	MR	FENLAND	TwoSampleMR	-0.150831	0.0605932	0.0128018		36280454	https://doi.org/10.1016/j.biopsych.2022.08.015	Lu et al Biol Psychiatry	BLOOD
NLGN2	Q8NFZ4	14290	TRANS	Cognition_Meta	DECODE_Specific	-,NA		0.244262	0.244262	DECODE	DECODE	0.77669	1663.67	Deepression_Wray_tall	NLGN2	Transcriptome	BRAIN DLPFC	MR	PsychENCODE	TwoSampleMR	0.02	0.02	0.345		35296807	10.1038/s41380-022-01507-9	Deng et all Mol Psychiatry	BRAIN
NLGN2	Q8NFZ4	14290	TRANS	Cognition_Meta	DECODE_Specific	-,NA		0.244262	0.244262	DECODE	DECODE	0.77669	1663.67	Deepression_Wray_tall	NLGN2	Proteiome	BLOOD	MR	AGES	TwoSampleMR	0.05	0.03	0.175		35296807	10.1038/s41380-022-01507-9	Deng et all Mol Psychiatry	BLOOD
NLGN2	Q8NFZ4	14290	TRANS	Cognition_Meta	DECODE_Specific	-,NA		0.244262	0.244262	DECODE	DECODE	0.77669	1663.67	SCZ.Clozuk.2018	NLGN2	Transcriptome	BRAIN	SMR	PsychENCODE	SMR	-0.0805168	0.0449993	0.0736		30545856	10.1126/science.aat8127	Gandal et all science	BRAIN
NLGN2	Q8NFZ4	14290	TRANS	Cognition_Meta	DECODE_Specific	-,NA		0.244262	0.244262	DECODE	DECODE	0.77669	1663.67	BD.PGC.ruderferCell2018	NLGN2	Transcriptome	BRAIN	SMR	PsychENCODE	SMR	0.0215115	0.0657354	0.743483		30545856	10.1126/science.aat8127	Gandal et all science	BRAIN
NLGN2	Q8NFZ4	14290	TRANS	Cognition_Meta	DECODE_Specific	-,NA		0.244262	0.244262	DECODE	DECODE	0.77669	1663.67	SCZ	NLGN2	Proteiome	BLOOD	SMR	eQTLGen	SMR	-0.29507	0.122872	0.0163306		37415601	10.3389/fgene.2023.1191264	Gedik et all Front Genet	BLOOD
NLGN2	Q8NFZ4	14290	TRANS	Cognition_Meta	DECODE_Specific	-,NA		0.244262	0.244262	DECODE	DECODE	0.77669	1663.67	MDD	NLGN2	Proteiome	BLOOD	SMR	eQTLGen	SMR	0.114455	0.064252	0.074856		37415601	10.3389/fgene.2023.1191264	Gedik et all Front Genet	BLOOD
NLGN2	Q8NFZ4	14290	TRANS	Cognition_Meta	DECODE_Specific	-,NA		0.244262	0.244262	DECODE	DECODE	0.77669	1663.67	BIP	NLGN2	Proteiome	BLOOD	SMR	eQTLGen	SMR	-0.0804243	0.130507	0.537733		37415601	10.3389/fgene.2023.1191264	Gedik et all Front Genet	BLOOD
NLGN2	Q8NFZ4	14290	TRANS	Cognition_Meta	DECODE_Specific	-,NA		0.244262	0.244262	DECODE	DECODE	0.77669	1663.67	SCZ	NLGN2	Proteiome	BLOOD	SMR	deCODE	SMR	-0.146231	0.0768885	0.0571891		37415601	10.3389/fgene.2023.1191264	Gedik et all Front Genet	BLOOD
NLGN2	Q8NFZ4	14290	TRANS	Cognition_Meta	DECODE_Specific	-,NA		0.244262	0.244262	DECODE	DECODE	0.77669	1663.67	MDD	NLGN2	Proteiome	BLOOD	SMR	deCODE	SMR	0.0541825	0.0400888	0.176515		37415601	10.3389/fgene.2023.1191264	Gedik et all Front Genet	BLOOD
NLGN2	Q8NFZ4	14290	TRANS	Cognition_Meta	DECODE_Specific	-,NA		0.244262	0.244262	DECODE	DECODE	0.77669	1663.67	BIP	NLGN2	Proteiome	BLOOD	SMR	deCODE	SMR	-0.100806	0.0835376	0.227543		37415601	10.3389/fgene.2023.1191264	Gedik et all Front Genet	BLOOD
NLGN2	Q8NFZ4	14290	TRANS	Cognition_Meta	DECODE_Specific	-,NA		0.244262	0.244262	DECODE	DECODE	0.77669	1663.67	SCZ.Clozuk.2018	NLGN2	Transcriptome	BRAIN	TWAS	PsychENCODE	FUSION	-1.74923		0.0803		30545856	10.1126/science.aat8127	Gandal et all science	BRAIN
NLGN2	Q8NFZ4	14290	TRANS	Depression_iPSYCH_2023	DECODE_Specific	-,NA		0.329514	0.329514	DECODE	DECODE	1.50828	2244.32	Bipolar disorder	NLGN2	Proteome	PLASMA	MR	AGES	TwoSampleMR	-0.0797646	0.065873	0.22594		36280454	https://doi.org/10.1016/j.biopsych.2022.08.015	Lu et al Biol Psychiatry	BLOOD
NLGN2	Q8NFZ4	14290	TRANS	Depression_iPSYCH_2023	DECODE_Specific	-,NA		0.329514	0.329514	DECODE	DECODE	1.50828	2244.32	Bipolar disorder	NLGN2	Proteome	PLASMA	MR	FENLAND	TwoSampleMR	-0.0410884	0.0665254	0.536816		36280454	https://doi.org/10.1016/j.biopsych.2022.08.015	Lu et al Biol Psychiatry	BLOOD
NLGN2	Q8NFZ4	14290	TRANS	Depression_iPSYCH_2023	DECODE_Specific	-,NA		0.329514	0.329514	DECODE	DECODE	1.50828	2244.32	Major depressive disorder	NLGN2	Proteome	PLASMA	MR	AGES	TwoSampleMR	0.0452381	0.0333333	0.174736		36280454	https://doi.org/10.1016/j.biopsych.2022.08.015	Lu et al Biol Psychiatry	BLOOD
NLGN2	Q8NFZ4	14290	TRANS	Depression_iPSYCH_2023	DECODE_Specific	-,NA		0.329514	0.329514	DECODE	DECODE	1.50828	2244.32	Major depressive disorder	NLGN2	Proteome	PLASMA	MR	FENLAND	TwoSampleMR	0.0584746	0.0322034	0.0694027		36280454	https://doi.org/10.1016/j.biopsych.2022.08.015	Lu et al Biol Psychiatry	BLOOD
NLGN2	Q8NFZ4	14290	TRANS	Depression_iPSYCH_2023	DECODE_Specific	-,NA		0.329514	0.329514	DECODE	DECODE	1.50828	2244.32	Schizophrenia	NLGN2	Proteome	PLASMA	MR	AGES	TwoSampleMR	-0.115473	0.0603175	0.0555655		36280454	https://doi.org/10.1016/j.biopsych.2022.08.015	Lu et al Biol Psychiatry	BLOOD
NLGN2	Q8NFZ4	14290	TRANS	Depression_iPSYCH_2023	DECODE_Specific	-,NA		0.329514	0.329514	DECODE	DECODE	1.50828	2244.32	Schizophrenia	NLGN2	Proteome	PLASMA	MR	FENLAND	TwoSampleMR	-0.150831	0.0605932	0.0128018		36280454	https://doi.org/10.1016/j.biopsych.2022.08.015	Lu et al Biol Psychiatry	BLOOD
NLGN2	Q8NFZ4	14290	TRANS	Depression_iPSYCH_2023	DECODE_Specific	-,NA		0.329514	0.329514	DECODE	DECODE	1.50828	2244.32	Deepression_Wray_tall	NLGN2	Transcriptome	BRAIN DLPFC	MR	PsychENCODE	TwoSampleMR	0.02	0.02	0.345		35296807	10.1038/s41380-022-01507-9	Deng et all Mol Psychiatry	BRAIN
NLGN2	Q8NFZ4	14290	TRANS	Depression_iPSYCH_2023	DECODE_Specific	-,NA		0.329514	0.329514	DECODE	DECODE	1.50828	2244.32	Deepression_Wray_tall	NLGN2	Proteiome	BLOOD	MR	AGES	TwoSampleMR	0.05	0.03	0.175		35296807	10.1038/s41380-022-01507-9	Deng et all Mol Psychiatry	BLOOD
NLGN2	Q8NFZ4	14290	TRANS	Depression_iPSYCH_2023	DECODE_Specific	-,NA		0.329514	0.329514	DECODE	DECODE	1.50828	2244.32	SCZ.Clozuk.2018	NLGN2	Transcriptome	BRAIN	SMR	PsychENCODE	SMR	-0.0805168	0.0449993	0.0736		30545856	10.1126/science.aat8127	Gandal et all science	BRAIN
NLGN2	Q8NFZ4	14290	TRANS	Depression_iPSYCH_2023	DECODE_Specific	-,NA		0.329514	0.329514	DECODE	DECODE	1.50828	2244.32	BD.PGC.ruderferCell2018	NLGN2	Transcriptome	BRAIN	SMR	PsychENCODE	SMR	0.0215115	0.0657354	0.743483		30545856	10.1126/science.aat8127	Gandal et all science	BRAIN
NLGN2	Q8NFZ4	14290	TRANS	Depression_iPSYCH_2023	DECODE_Specific	-,NA		0.329514	0.329514	DECODE	DECODE	1.50828	2244.32	SCZ	NLGN2	Proteiome	BLOOD	SMR	eQTLGen	SMR	-0.29507	0.122872	0.0163306		37415601	10.3389/fgene.2023.1191264	Gedik et all Front Genet	BLOOD
NLGN2	Q8NFZ4	14290	TRANS	Depression_iPSYCH_2023	DECODE_Specific	-,NA		0.329514	0.329514	DECODE	DECODE	1.50828	2244.32	MDD	NLGN2	Proteiome	BLOOD	SMR	eQTLGen	SMR	0.114455	0.064252	0.074856		37415601	10.3389/fgene.2023.1191264	Gedik et all Front Genet	BLOOD
NLGN2	Q8NFZ4	14290	TRANS	Depression_iPSYCH_2023	DECODE_Specific	-,NA		0.329514	0.329514	DECODE	DECODE	1.50828	2244.32	BIP	NLGN2	Proteiome	BLOOD	SMR	eQTLGen	SMR	-0.0804243	0.130507	0.537733		37415601	10.3389/fgene.2023.1191264	Gedik et all Front Genet	BLOOD
NLGN2	Q8NFZ4	14290	TRANS	Depression_iPSYCH_2023	DECODE_Specific	-,NA		0.329514	0.329514	DECODE	DECODE	1.50828	2244.32	SCZ	NLGN2	Proteiome	BLOOD	SMR	deCODE	SMR	-0.146231	0.0768885	0.0571891		37415601	10.3389/fgene.2023.1191264	Gedik et all Front Genet	BLOOD
NLGN2	Q8NFZ4	14290	TRANS	Depression_iPSYCH_2023	DECODE_Specific	-,NA		0.329514	0.329514	DECODE	DECODE	1.50828	2244.32	MDD	NLGN2	Proteiome	BLOOD	SMR	deCODE	SMR	0.0541825	0.0400888	0.176515		37415601	10.3389/fgene.2023.1191264	Gedik et all Front Genet	BLOOD
NLGN2	Q8NFZ4	14290	TRANS	Depression_iPSYCH_2023	DECODE_Specific	-,NA		0.329514	0.329514	DECODE	DECODE	1.50828	2244.32	BIP	NLGN2	Proteiome	BLOOD	SMR	deCODE	SMR	-0.100806	0.0835376	0.227543		37415601	10.3389/fgene.2023.1191264	Gedik et all Front Genet	BLOOD
NLGN2	Q8NFZ4	14290	TRANS	Depression_iPSYCH_2023	DECODE_Specific	-,NA		0.329514	0.329514	DECODE	DECODE	1.50828	2244.32	SCZ.Clozuk.2018	NLGN2	Transcriptome	BRAIN	TWAS	PsychENCODE	FUSION	-1.74923		0.0803		30545856	10.1126/science.aat8127	Gandal et all science	BRAIN
NLGN2	Q8NFZ4	14290	TRANS	Depression_iPSYCH_2023	DECODE_Specific	-,NA		0.751527	0.751527	DECODE	DECODE	1.40275	5118.65	Bipolar disorder	NLGN2	Proteome	PLASMA	MR	AGES	TwoSampleMR	-0.0797646	0.065873	0.22594		36280454	https://doi.org/10.1016/j.biopsych.2022.08.015	Lu et al Biol Psychiatry	BLOOD
NLGN2	Q8NFZ4	14290	TRANS	Depression_iPSYCH_2023	DECODE_Specific	-,NA		0.751527	0.751527	DECODE	DECODE	1.40275	5118.65	Bipolar disorder	NLGN2	Proteome	PLASMA	MR	FENLAND	TwoSampleMR	-0.0410884	0.0665254	0.536816		36280454	https://doi.org/10.1016/j.biopsych.2022.08.015	Lu et al Biol Psychiatry	BLOOD
NLGN2	Q8NFZ4	14290	TRANS	Depression_iPSYCH_2023	DECODE_Specific	-,NA		0.751527	0.751527	DECODE	DECODE	1.40275	5118.65	Major depressive disorder	NLGN2	Proteome	PLASMA	MR	AGES	TwoSampleMR	0.0452381	0.0333333	0.174736		36280454	https://doi.org/10.1016/j.biopsych.2022.08.015	Lu et al Biol Psychiatry	BLOOD
NLGN2	Q8NFZ4	14290	TRANS	Depression_iPSYCH_2023	DECODE_Specific	-,NA		0.751527	0.751527	DECODE	DECODE	1.40275	5118.65	Major depressive disorder	NLGN2	Proteome	PLASMA	MR	FENLAND	TwoSampleMR	0.0584746	0.0322034	0.0694027		36280454	https://doi.org/10.1016/j.biopsych.2022.08.015	Lu et al Biol Psychiatry	BLOOD
NLGN2	Q8NFZ4	14290	TRANS	Depression_iPSYCH_2023	DECODE_Specific	-,NA		0.751527	0.751527	DECODE	DECODE	1.40275	5118.65	Schizophrenia	NLGN2	Proteome	PLASMA	MR	AGES	TwoSampleMR	-0.115473	0.0603175	0.0555655		36280454	https://doi.org/10.1016/j.biopsych.2022.08.015	Lu et al Biol Psychiatry	BLOOD
NLGN2	Q8NFZ4	14290	TRANS	Depression_iPSYCH_2023	DECODE_Specific	-,NA		0.751527	0.751527	DECODE	DECODE	1.40275	5118.65	Schizophrenia	NLGN2	Proteome	PLASMA	MR	FENLAND	TwoSampleMR	-0.150831	0.0605932	0.0128018		36280454	https://doi.org/10.1016/j.biopsych.2022.08.015	Lu et al Biol Psychiatry	BLOOD
NLGN2	Q8NFZ4	14290	TRANS	Depression_iPSYCH_2023	DECODE_Specific	-,NA		0.751527	0.751527	DECODE	DECODE	1.40275	5118.65	Deepression_Wray_tall	NLGN2	Transcriptome	BRAIN DLPFC	MR	PsychENCODE	TwoSampleMR	0.02	0.02	0.345		35296807	10.1038/s41380-022-01507-9	Deng et all Mol Psychiatry	BRAIN
NLGN2	Q8NFZ4	14290	TRANS	Depression_iPSYCH_2023	DECODE_Specific	-,NA		0.751527	0.751527	DECODE	DECODE	1.40275	5118.65	Deepression_Wray_tall	NLGN2	Proteiome	BLOOD	MR	AGES	TwoSampleMR	0.05	0.03	0.175		35296807	10.1038/s41380-022-01507-9	Deng et all Mol Psychiatry	BLOOD
NLGN2	Q8NFZ4	14290	TRANS	Depression_iPSYCH_2023	DECODE_Specific	-,NA		0.751527	0.751527	DECODE	DECODE	1.40275	5118.65	SCZ.Clozuk.2018	NLGN2	Transcriptome	BRAIN	SMR	PsychENCODE	SMR	-0.0805168	0.0449993	0.0736		30545856	10.1126/science.aat8127	Gandal et all science	BRAIN
NLGN2	Q8NFZ4	14290	TRANS	Depression_iPSYCH_2023	DECODE_Specific	-,NA		0.751527	0.751527	DECODE	DECODE	1.40275	5118.65	BD.PGC.ruderferCell2018	NLGN2	Transcriptome	BRAIN	SMR	PsychENCODE	SMR	0.0215115	0.0657354	0.743483		30545856	10.1126/science.aat8127	Gandal et all science	BRAIN
NLGN2	Q8NFZ4	14290	TRANS	Depression_iPSYCH_2023	DECODE_Specific	-,NA		0.751527	0.751527	DECODE	DECODE	1.40275	5118.65	SCZ	NLGN2	Proteiome	BLOOD	SMR	eQTLGen	SMR	-0.29507	0.122872	0.0163306		37415601	10.3389/fgene.2023.1191264	Gedik et all Front Genet	BLOOD
NLGN2	Q8NFZ4	14290	TRANS	Depression_iPSYCH_2023	DECODE_Specific	-,NA		0.751527	0.751527	DECODE	DECODE	1.40275	5118.65	MDD	NLGN2	Proteiome	BLOOD	SMR	eQTLGen	SMR	0.114455	0.064252	0.074856		37415601	10.3389/fgene.2023.1191264	Gedik et all Front Genet	BLOOD
NLGN2	Q8NFZ4	14290	TRANS	Depression_iPSYCH_2023	DECODE_Specific	-,NA		0.751527	0.751527	DECODE	DECODE	1.40275	5118.65	BIP	NLGN2	Proteiome	BLOOD	SMR	eQTLGen	SMR	-0.0804243	0.130507	0.537733		37415601	10.3389/fgene.2023.1191264	Gedik et all Front Genet	BLOOD
NLGN2	Q8NFZ4	14290	TRANS	Depression_iPSYCH_2023	DECODE_Specific	-,NA		0.751527	0.751527	DECODE	DECODE	1.40275	5118.65	SCZ	NLGN2	Proteiome	BLOOD	SMR	deCODE	SMR	-0.146231	0.0768885	0.0571891		37415601	10.3389/fgene.2023.1191264	Gedik et all Front Genet	BLOOD
NLGN2	Q8NFZ4	14290	TRANS	Depression_iPSYCH_2023	DECODE_Specific	-,NA		0.751527	0.751527	DECODE	DECODE	1.40275	5118.65	MDD	NLGN2	Proteiome	BLOOD	SMR	deCODE	SMR	0.0541825	0.0400888	0.176515		37415601	10.3389/fgene.2023.1191264	Gedik et all Front Genet	BLOOD
NLGN2	Q8NFZ4	14290	TRANS	Depression_iPSYCH_2023	DECODE_Specific	-,NA		0.751527	0.751527	DECODE	DECODE	1.40275	5118.65	BIP	NLGN2	Proteiome	BLOOD	SMR	deCODE	SMR	-0.100806	0.0835376	0.227543		37415601	10.3389/fgene.2023.1191264	Gedik et all Front Genet	BLOOD
NLGN2	Q8NFZ4	14290	TRANS	Depression_iPSYCH_2023	DECODE_Specific	-,NA		0.751527	0.751527	DECODE	DECODE	1.40275	5118.65	SCZ.Clozuk.2018	NLGN2	Transcriptome	BRAIN	TWAS	PsychENCODE	FUSION	-1.74923		0.0803		30545856	10.1126/science.aat8127	Gandal et all science	BRAIN
NLGN2	Q8NFZ4	14290	TRANS	PGC3_SCZ_NoUKB	DECODE_Specific	+,NA		0.0193493	0.0193493	DECODE	DECODE	0.227221	131.788	Bipolar disorder	NLGN2	Proteome	PLASMA	MR	AGES	TwoSampleMR	-0.0797646	0.065873	0.22594		36280454	https://doi.org/10.1016/j.biopsych.2022.08.015	Lu et al Biol Psychiatry	BLOOD
NLGN2	Q8NFZ4	14290	TRANS	PGC3_SCZ_NoUKB	DECODE_Specific	+,NA		0.0193493	0.0193493	DECODE	DECODE	0.227221	131.788	Bipolar disorder	NLGN2	Proteome	PLASMA	MR	FENLAND	TwoSampleMR	-0.0410884	0.0665254	0.536816		36280454	https://doi.org/10.1016/j.biopsych.2022.08.015	Lu et al Biol Psychiatry	BLOOD
NLGN2	Q8NFZ4	14290	TRANS	PGC3_SCZ_NoUKB	DECODE_Specific	+,NA		0.0193493	0.0193493	DECODE	DECODE	0.227221	131.788	Major depressive disorder	NLGN2	Proteome	PLASMA	MR	AGES	TwoSampleMR	0.0452381	0.0333333	0.174736		36280454	https://doi.org/10.1016/j.biopsych.2022.08.015	Lu et al Biol Psychiatry	BLOOD
NLGN2	Q8NFZ4	14290	TRANS	PGC3_SCZ_NoUKB	DECODE_Specific	+,NA		0.0193493	0.0193493	DECODE	DECODE	0.227221	131.788	Major depressive disorder	NLGN2	Proteome	PLASMA	MR	FENLAND	TwoSampleMR	0.0584746	0.0322034	0.0694027		36280454	https://doi.org/10.1016/j.biopsych.2022.08.015	Lu et al Biol Psychiatry	BLOOD
NLGN2	Q8NFZ4	14290	TRANS	PGC3_SCZ_NoUKB	DECODE_Specific	+,NA		0.0193493	0.0193493	DECODE	DECODE	0.227221	131.788	Schizophrenia	NLGN2	Proteome	PLASMA	MR	AGES	TwoSampleMR	-0.115473	0.0603175	0.0555655		36280454	https://doi.org/10.1016/j.biopsych.2022.08.015	Lu et al Biol Psychiatry	BLOOD
NLGN2	Q8NFZ4	14290	TRANS	PGC3_SCZ_NoUKB	DECODE_Specific	+,NA		0.0193493	0.0193493	DECODE	DECODE	0.227221	131.788	Schizophrenia	NLGN2	Proteome	PLASMA	MR	FENLAND	TwoSampleMR	-0.150831	0.0605932	0.0128018		36280454	https://doi.org/10.1016/j.biopsych.2022.08.015	Lu et al Biol Psychiatry	BLOOD
NLGN2	Q8NFZ4	14290	TRANS	PGC3_SCZ_NoUKB	DECODE_Specific	+,NA		0.0193493	0.0193493	DECODE	DECODE	0.227221	131.788	Deepression_Wray_tall	NLGN2	Transcriptome	BRAIN DLPFC	MR	PsychENCODE	TwoSampleMR	0.02	0.02	0.345		35296807	10.1038/s41380-022-01507-9	Deng et all Mol Psychiatry	BRAIN
NLGN2	Q8NFZ4	14290	TRANS	PGC3_SCZ_NoUKB	DECODE_Specific	+,NA		0.0193493	0.0193493	DECODE	DECODE	0.227221	131.788	Deepression_Wray_tall	NLGN2	Proteiome	BLOOD	MR	AGES	TwoSampleMR	0.05	0.03	0.175		35296807	10.1038/s41380-022-01507-9	Deng et all Mol Psychiatry	BLOOD
NLGN2	Q8NFZ4	14290	TRANS	PGC3_SCZ_NoUKB	DECODE_Specific	+,NA		0.0193493	0.0193493	DECODE	DECODE	0.227221	131.788	SCZ.Clozuk.2018	NLGN2	Transcriptome	BRAIN	SMR	PsychENCODE	SMR	-0.0805168	0.0449993	0.0736		30545856	10.1126/science.aat8127	Gandal et all science	BRAIN
NLGN2	Q8NFZ4	14290	TRANS	PGC3_SCZ_NoUKB	DECODE_Specific	+,NA		0.0193493	0.0193493	DECODE	DECODE	0.227221	131.788	BD.PGC.ruderferCell2018	NLGN2	Transcriptome	BRAIN	SMR	PsychENCODE	SMR	0.0215115	0.0657354	0.743483		30545856	10.1126/science.aat8127	Gandal et all science	BRAIN
NLGN2	Q8NFZ4	14290	TRANS	PGC3_SCZ_NoUKB	DECODE_Specific	+,NA		0.0193493	0.0193493	DECODE	DECODE	0.227221	131.788	SCZ	NLGN2	Proteiome	BLOOD	SMR	eQTLGen	SMR	-0.29507	0.122872	0.0163306		37415601	10.3389/fgene.2023.1191264	Gedik et all Front Genet	BLOOD
NLGN2	Q8NFZ4	14290	TRANS	PGC3_SCZ_NoUKB	DECODE_Specific	+,NA		0.0193493	0.0193493	DECODE	DECODE	0.227221	131.788	MDD	NLGN2	Proteiome	BLOOD	SMR	eQTLGen	SMR	0.114455	0.064252	0.074856		37415601	10.3389/fgene.2023.1191264	Gedik et all Front Genet	BLOOD
NLGN2	Q8NFZ4	14290	TRANS	PGC3_SCZ_NoUKB	DECODE_Specific	+,NA		0.0193493	0.0193493	DECODE	DECODE	0.227221	131.788	BIP	NLGN2	Proteiome	BLOOD	SMR	eQTLGen	SMR	-0.0804243	0.130507	0.537733		37415601	10.3389/fgene.2023.1191264	Gedik et all Front Genet	BLOOD
NLGN2	Q8NFZ4	14290	TRANS	PGC3_SCZ_NoUKB	DECODE_Specific	+,NA		0.0193493	0.0193493	DECODE	DECODE	0.227221	131.788	SCZ	NLGN2	Proteiome	BLOOD	SMR	deCODE	SMR	-0.146231	0.0768885	0.0571891		37415601	10.3389/fgene.2023.1191264	Gedik et all Front Genet	BLOOD
NLGN2	Q8NFZ4	14290	TRANS	PGC3_SCZ_NoUKB	DECODE_Specific	+,NA		0.0193493	0.0193493	DECODE	DECODE	0.227221	131.788	MDD	NLGN2	Proteiome	BLOOD	SMR	deCODE	SMR	0.0541825	0.0400888	0.176515		37415601	10.3389/fgene.2023.1191264	Gedik et all Front Genet	BLOOD
NLGN2	Q8NFZ4	14290	TRANS	PGC3_SCZ_NoUKB	DECODE_Specific	+,NA		0.0193493	0.0193493	DECODE	DECODE	0.227221	131.788	BIP	NLGN2	Proteiome	BLOOD	SMR	deCODE	SMR	-0.100806	0.0835376	0.227543		37415601	10.3389/fgene.2023.1191264	Gedik et all Front Genet	BLOOD
NLGN2	Q8NFZ4	14290	TRANS	PGC3_SCZ_NoUKB	DECODE_Specific	+,NA		0.0193493	0.0193493	DECODE	DECODE	0.227221	131.788	SCZ.Clozuk.2018	NLGN2	Transcriptome	BRAIN	TWAS	PsychENCODE	FUSION	-1.74923		0.0803		30545856	10.1126/science.aat8127	Gandal et all science	BRAIN
NLGN2	Q8NFZ4	14290	TRANS	PGC3_SCZ_NoUKB	DECODE_Specific	+,NA		0.234033	0.234033	DECODE	DECODE	0.661411	1594	Bipolar disorder	NLGN2	Proteome	PLASMA	MR	AGES	TwoSampleMR	-0.0797646	0.065873	0.22594		36280454	https://doi.org/10.1016/j.biopsych.2022.08.015	Lu et al Biol Psychiatry	BLOOD
NLGN2	Q8NFZ4	14290	TRANS	PGC3_SCZ_NoUKB	DECODE_Specific	+,NA		0.234033	0.234033	DECODE	DECODE	0.661411	1594	Bipolar disorder	NLGN2	Proteome	PLASMA	MR	FENLAND	TwoSampleMR	-0.0410884	0.0665254	0.536816		36280454	https://doi.org/10.1016/j.biopsych.2022.08.015	Lu et al Biol Psychiatry	BLOOD
NLGN2	Q8NFZ4	14290	TRANS	PGC3_SCZ_NoUKB	DECODE_Specific	+,NA		0.234033	0.234033	DECODE	DECODE	0.661411	1594	Major depressive disorder	NLGN2	Proteome	PLASMA	MR	AGES	TwoSampleMR	0.0452381	0.0333333	0.174736		36280454	https://doi.org/10.1016/j.biopsych.2022.08.015	Lu et al Biol Psychiatry	BLOOD
NLGN2	Q8NFZ4	14290	TRANS	PGC3_SCZ_NoUKB	DECODE_Specific	+,NA		0.234033	0.234033	DECODE	DECODE	0.661411	1594	Major depressive disorder	NLGN2	Proteome	PLASMA	MR	FENLAND	TwoSampleMR	0.0584746	0.0322034	0.0694027		36280454	https://doi.org/10.1016/j.biopsych.2022.08.015	Lu et al Biol Psychiatry	BLOOD
NLGN2	Q8NFZ4	14290	TRANS	PGC3_SCZ_NoUKB	DECODE_Specific	+,NA		0.234033	0.234033	DECODE	DECODE	0.661411	1594	Schizophrenia	NLGN2	Proteome	PLASMA	MR	AGES	TwoSampleMR	-0.115473	0.0603175	0.0555655		36280454	https://doi.org/10.1016/j.biopsych.2022.08.015	Lu et al Biol Psychiatry	BLOOD
NLGN2	Q8NFZ4	14290	TRANS	PGC3_SCZ_NoUKB	DECODE_Specific	+,NA		0.234033	0.234033	DECODE	DECODE	0.661411	1594	Schizophrenia	NLGN2	Proteome	PLASMA	MR	FENLAND	TwoSampleMR	-0.150831	0.0605932	0.0128018		36280454	https://doi.org/10.1016/j.biopsych.2022.08.015	Lu et al Biol Psychiatry	BLOOD
NLGN2	Q8NFZ4	14290	TRANS	PGC3_SCZ_NoUKB	DECODE_Specific	+,NA		0.234033	0.234033	DECODE	DECODE	0.661411	1594	Deepression_Wray_tall	NLGN2	Transcriptome	BRAIN DLPFC	MR	PsychENCODE	TwoSampleMR	0.02	0.02	0.345		35296807	10.1038/s41380-022-01507-9	Deng et all Mol Psychiatry	BRAIN
NLGN2	Q8NFZ4	14290	TRANS	PGC3_SCZ_NoUKB	DECODE_Specific	+,NA		0.234033	0.234033	DECODE	DECODE	0.661411	1594	Deepression_Wray_tall	NLGN2	Proteiome	BLOOD	MR	AGES	TwoSampleMR	0.05	0.03	0.175		35296807	10.1038/s41380-022-01507-9	Deng et all Mol Psychiatry	BLOOD
NLGN2	Q8NFZ4	14290	TRANS	PGC3_SCZ_NoUKB	DECODE_Specific	+,NA		0.234033	0.234033	DECODE	DECODE	0.661411	1594	SCZ.Clozuk.2018	NLGN2	Transcriptome	BRAIN	SMR	PsychENCODE	SMR	-0.0805168	0.0449993	0.0736		30545856	10.1126/science.aat8127	Gandal et all science	BRAIN
NLGN2	Q8NFZ4	14290	TRANS	PGC3_SCZ_NoUKB	DECODE_Specific	+,NA		0.234033	0.234033	DECODE	DECODE	0.661411	1594	BD.PGC.ruderferCell2018	NLGN2	Transcriptome	BRAIN	SMR	PsychENCODE	SMR	0.0215115	0.0657354	0.743483		30545856	10.1126/science.aat8127	Gandal et all science	BRAIN
NLGN2	Q8NFZ4	14290	TRANS	PGC3_SCZ_NoUKB	DECODE_Specific	+,NA		0.234033	0.234033	DECODE	DECODE	0.661411	1594	SCZ	NLGN2	Proteiome	BLOOD	SMR	eQTLGen	SMR	-0.29507	0.122872	0.0163306		37415601	10.3389/fgene.2023.1191264	Gedik et all Front Genet	BLOOD
NLGN2	Q8NFZ4	14290	TRANS	PGC3_SCZ_NoUKB	DECODE_Specific	+,NA		0.234033	0.234033	DECODE	DECODE	0.661411	1594	MDD	NLGN2	Proteiome	BLOOD	SMR	eQTLGen	SMR	0.114455	0.064252	0.074856		37415601	10.3389/fgene.2023.1191264	Gedik et all Front Genet	BLOOD
NLGN2	Q8NFZ4	14290	TRANS	PGC3_SCZ_NoUKB	DECODE_Specific	+,NA		0.234033	0.234033	DECODE	DECODE	0.661411	1594	BIP	NLGN2	Proteiome	BLOOD	SMR	eQTLGen	SMR	-0.0804243	0.130507	0.537733		37415601	10.3389/fgene.2023.1191264	Gedik et all Front Genet	BLOOD
NLGN2	Q8NFZ4	14290	TRANS	PGC3_SCZ_NoUKB	DECODE_Specific	+,NA		0.234033	0.234033	DECODE	DECODE	0.661411	1594	SCZ	NLGN2	Proteiome	BLOOD	SMR	deCODE	SMR	-0.146231	0.0768885	0.0571891		37415601	10.3389/fgene.2023.1191264	Gedik et all Front Genet	BLOOD
NLGN2	Q8NFZ4	14290	TRANS	PGC3_SCZ_NoUKB	DECODE_Specific	+,NA		0.234033	0.234033	DECODE	DECODE	0.661411	1594	MDD	NLGN2	Proteiome	BLOOD	SMR	deCODE	SMR	0.0541825	0.0400888	0.176515		37415601	10.3389/fgene.2023.1191264	Gedik et all Front Genet	BLOOD
NLGN2	Q8NFZ4	14290	TRANS	PGC3_SCZ_NoUKB	DECODE_Specific	+,NA		0.234033	0.234033	DECODE	DECODE	0.661411	1594	BIP	NLGN2	Proteiome	BLOOD	SMR	deCODE	SMR	-0.100806	0.0835376	0.227543		37415601	10.3389/fgene.2023.1191264	Gedik et all Front Genet	BLOOD
NLGN2	Q8NFZ4	14290	TRANS	PGC3_SCZ_NoUKB	DECODE_Specific	+,NA		0.234033	0.234033	DECODE	DECODE	0.661411	1594	SCZ.Clozuk.2018	NLGN2	Transcriptome	BRAIN	TWAS	PsychENCODE	FUSION	-1.74923		0.0803		30545856	10.1126/science.aat8127	Gandal et all science	BRAIN
NLRP10	Q86W26	21464	TRANS	BIP_PGC3_noukb	DECODE_Specific	+,NA		0.814713	0.814713	DECODE	DECODE	1.29408	5549.01	MDD	NLRP10	Proteiome	BRAIN	SMR	BrainMeta	SMR	0.00434295	0.00783086	0.579172		37415601	10.3389/fgene.2023.1191264	Gedik et all Front Genet	BRAIN
NLRP10	Q86W26	21464	TRANS	BIP_PGC3_noukb	DECODE_Specific	+,NA		0.814713	0.814713	DECODE	DECODE	1.29408	5549.01	BIP	NLRP10	Proteiome	BRAIN	SMR	BrainMeta	SMR	0.0147683	0.017226	0.391264		37415601	10.3389/fgene.2023.1191264	Gedik et all Front Genet	BRAIN
NLRP10	Q86W26	21464	TRANS	BIP_PGC3_noukb	DECODE_Specific	+,NA		0.814713	0.814713	DECODE	DECODE	1.29408	5549.01	SCZ	NLRP10	Proteiome	BRAIN	SMR	BrainMeta	SMR	0.0126079	0.0130973	0.335732		37415601	10.3389/fgene.2023.1191264	Gedik et all Front Genet	BRAIN
NLRP10	Q86W26	21464	TRANS	Cognition_Meta	DECODE_Specific	+,NA		0.0738018	0.0738018	DECODE	DECODE	0.44721	502.664	MDD	NLRP10	Proteiome	BRAIN	SMR	BrainMeta	SMR	0.00434295	0.00783086	0.579172		37415601	10.3389/fgene.2023.1191264	Gedik et all Front Genet	BRAIN
NLRP10	Q86W26	21464	TRANS	Cognition_Meta	DECODE_Specific	+,NA		0.0738018	0.0738018	DECODE	DECODE	0.44721	502.664	BIP	NLRP10	Proteiome	BRAIN	SMR	BrainMeta	SMR	0.0147683	0.017226	0.391264		37415601	10.3389/fgene.2023.1191264	Gedik et all Front Genet	BRAIN
NLRP10	Q86W26	21464	TRANS	Cognition_Meta	DECODE_Specific	+,NA		0.0738018	0.0738018	DECODE	DECODE	0.44721	502.664	SCZ	NLRP10	Proteiome	BRAIN	SMR	BrainMeta	SMR	0.0126079	0.0130973	0.335732		37415601	10.3389/fgene.2023.1191264	Gedik et all Front Genet	BRAIN
NLRP10	Q86W26	21464	TRANS	Depression_iPSYCH_2023	DECODE_Specific	-,NA		0.847999	0.847999	DECODE	DECODE	1.42224	5775.72	MDD	NLRP10	Proteiome	BRAIN	SMR	BrainMeta	SMR	0.00434295	0.00783086	0.579172		37415601	10.3389/fgene.2023.1191264	Gedik et all Front Genet	BRAIN
NLRP10	Q86W26	21464	TRANS	Depression_iPSYCH_2023	DECODE_Specific	-,NA		0.847999	0.847999	DECODE	DECODE	1.42224	5775.72	BIP	NLRP10	Proteiome	BRAIN	SMR	BrainMeta	SMR	0.0147683	0.017226	0.391264		37415601	10.3389/fgene.2023.1191264	Gedik et all Front Genet	BRAIN
NLRP10	Q86W26	21464	TRANS	Depression_iPSYCH_2023	DECODE_Specific	-,NA		0.847999	0.847999	DECODE	DECODE	1.42224	5775.72	SCZ	NLRP10	Proteiome	BRAIN	SMR	BrainMeta	SMR	0.0126079	0.0130973	0.335732		37415601	10.3389/fgene.2023.1191264	Gedik et all Front Genet	BRAIN
NLRP10	Q86W26	21464	TRANS	PGC3_SCZ_NoUKB	DECODE_Specific	+,NA		0.403892	0.403892	DECODE	DECODE	0.882832	2750.91	MDD	NLRP10	Proteiome	BRAIN	SMR	BrainMeta	SMR	0.00434295	0.00783086	0.579172		37415601	10.3389/fgene.2023.1191264	Gedik et all Front Genet	BRAIN
NLRP10	Q86W26	21464	TRANS	PGC3_SCZ_NoUKB	DECODE_Specific	+,NA		0.403892	0.403892	DECODE	DECODE	0.882832	2750.91	BIP	NLRP10	Proteiome	BRAIN	SMR	BrainMeta	SMR	0.0147683	0.017226	0.391264		37415601	10.3389/fgene.2023.1191264	Gedik et all Front Genet	BRAIN
NLRP10	Q86W26	21464	TRANS	PGC3_SCZ_NoUKB	DECODE_Specific	+,NA		0.403892	0.403892	DECODE	DECODE	0.882832	2750.91	SCZ	NLRP10	Proteiome	BRAIN	SMR	BrainMeta	SMR	0.0126079	0.0130973	0.335732		37415601	10.3389/fgene.2023.1191264	Gedik et all Front Genet	BRAIN
NLRP4	Q96MN2	22943	TRANS	BIP_PGC3_noukb	DECODE_Specific	+,NA		0.0272529	0.0272529	DECODE	DECODE	0.222299	185.62	SCZ	NLRP4	Proteiome	BLOOD	SMR	eQTLGen	SMR	0	0.0862037	1		37415601	10.3389/fgene.2023.1191264	Gedik et all Front Genet	BLOOD
NLRP4	Q96MN2	22943	TRANS	BIP_PGC3_noukb	DECODE_Specific	+,NA		0.0272529	0.0272529	DECODE	DECODE	0.222299	185.62	MDD	NLRP4	Proteiome	BRAIN	SMR	BrainMeta	SMR	-0.0014762	0.00541315	0.785079		37415601	10.3389/fgene.2023.1191264	Gedik et all Front Genet	BRAIN
NLRP4	Q96MN2	22943	TRANS	BIP_PGC3_noukb	DECODE_Specific	+,NA		0.0272529	0.0272529	DECODE	DECODE	0.222299	185.62	BIP	NLRP4	Proteiome	BRAIN	SMR	BrainMeta	SMR	-0.00726113	0.0118141	0.538809		37415601	10.3389/fgene.2023.1191264	Gedik et all Front Genet	BRAIN
NLRP4	Q96MN2	22943	TRANS	BIP_PGC3_noukb	DECODE_Specific	+,NA		0.0272529	0.0272529	DECODE	DECODE	0.222299	185.62	SCZ	NLRP4	Proteiome	BRAIN	SMR	BrainMeta	SMR	0	0.00984135	1		37415601	10.3389/fgene.2023.1191264	Gedik et all Front Genet	BRAIN
NLRP4	Q96MN2	22943	TRANS	BIP_PGC3_noukb	DECODE_Specific	+,NA		0.0272529	0.0272529	DECODE	DECODE	0.222299	185.62	MDD	NLRP4	Proteiome	BLOOD	SMR	eQTLGen	SMR	-0.0129306	0.0474263	0.785126		37415601	10.3389/fgene.2023.1191264	Gedik et all Front Genet	BLOOD
NLRP4	Q96MN2	22943	TRANS	BIP_PGC3_noukb	DECODE_Specific	+,NA		0.0272529	0.0272529	DECODE	DECODE	0.222299	185.62	BIP	NLRP4	Proteiome	BLOOD	SMR	eQTLGen	SMR	-0.0636027	0.103602	0.539273		37415601	10.3389/fgene.2023.1191264	Gedik et all Front Genet	BLOOD
NLRP4	Q96MN2	22943	TRANS	BIP_PGC3_noukb	DECODE_Specific	+,NA		0.0272529	0.0272529	DECODE	DECODE	0.222299	185.62	Schizophrenia	NLRP4	Transcriptome	brain caudate nucleus	TWAS	Gtex	Fusion			0.980215		36319771	10.1038/s41593-022-01182-7	Benjamin KJM	brain caudate nucleus
NLRP4	Q96MN2	22943	TRANS	Cognition_Meta	DECODE_Specific	+,NA		0.559271	0.559271	DECODE	DECODE	1.14908	3809.19	SCZ	NLRP4	Proteiome	BLOOD	SMR	eQTLGen	SMR	0	0.0862037	1		37415601	10.3389/fgene.2023.1191264	Gedik et all Front Genet	BLOOD
NLRP4	Q96MN2	22943	TRANS	Cognition_Meta	DECODE_Specific	+,NA		0.559271	0.559271	DECODE	DECODE	1.14908	3809.19	MDD	NLRP4	Proteiome	BRAIN	SMR	BrainMeta	SMR	-0.0014762	0.00541315	0.785079		37415601	10.3389/fgene.2023.1191264	Gedik et all Front Genet	BRAIN
NLRP4	Q96MN2	22943	TRANS	Cognition_Meta	DECODE_Specific	+,NA		0.559271	0.559271	DECODE	DECODE	1.14908	3809.19	BIP	NLRP4	Proteiome	BRAIN	SMR	BrainMeta	SMR	-0.00726113	0.0118141	0.538809		37415601	10.3389/fgene.2023.1191264	Gedik et all Front Genet	BRAIN
NLRP4	Q96MN2	22943	TRANS	Cognition_Meta	DECODE_Specific	+,NA		0.559271	0.559271	DECODE	DECODE	1.14908	3809.19	SCZ	NLRP4	Proteiome	BRAIN	SMR	BrainMeta	SMR	0	0.00984135	1		37415601	10.3389/fgene.2023.1191264	Gedik et all Front Genet	BRAIN
NLRP4	Q96MN2	22943	TRANS	Cognition_Meta	DECODE_Specific	+,NA		0.559271	0.559271	DECODE	DECODE	1.14908	3809.19	MDD	NLRP4	Proteiome	BLOOD	SMR	eQTLGen	SMR	-0.0129306	0.0474263	0.785126		37415601	10.3389/fgene.2023.1191264	Gedik et all Front Genet	BLOOD
NLRP4	Q96MN2	22943	TRANS	Cognition_Meta	DECODE_Specific	+,NA		0.559271	0.559271	DECODE	DECODE	1.14908	3809.19	BIP	NLRP4	Proteiome	BLOOD	SMR	eQTLGen	SMR	-0.0636027	0.103602	0.539273		37415601	10.3389/fgene.2023.1191264	Gedik et all Front Genet	BLOOD
NLRP4	Q96MN2	22943	TRANS	Cognition_Meta	DECODE_Specific	+,NA		0.559271	0.559271	DECODE	DECODE	1.14908	3809.19	Schizophrenia	NLRP4	Transcriptome	brain caudate nucleus	TWAS	Gtex	Fusion			0.980215		36319771	10.1038/s41593-022-01182-7	Benjamin KJM	brain caudate nucleus
NLRP4	Q96MN2	22943	TRANS	Depression_iPSYCH_2023	DECODE_Specific	+,NA		0.673473	0.673473	DECODE	DECODE	1.40319	4587.02	SCZ	NLRP4	Proteiome	BLOOD	SMR	eQTLGen	SMR	0	0.0862037	1		37415601	10.3389/fgene.2023.1191264	Gedik et all Front Genet	BLOOD
NLRP4	Q96MN2	22943	TRANS	Depression_iPSYCH_2023	DECODE_Specific	+,NA		0.673473	0.673473	DECODE	DECODE	1.40319	4587.02	MDD	NLRP4	Proteiome	BRAIN	SMR	BrainMeta	SMR	-0.0014762	0.00541315	0.785079		37415601	10.3389/fgene.2023.1191264	Gedik et all Front Genet	BRAIN
NLRP4	Q96MN2	22943	TRANS	Depression_iPSYCH_2023	DECODE_Specific	+,NA		0.673473	0.673473	DECODE	DECODE	1.40319	4587.02	BIP	NLRP4	Proteiome	BRAIN	SMR	BrainMeta	SMR	-0.00726113	0.0118141	0.538809		37415601	10.3389/fgene.2023.1191264	Gedik et all Front Genet	BRAIN
NLRP4	Q96MN2	22943	TRANS	Depression_iPSYCH_2023	DECODE_Specific	+,NA		0.673473	0.673473	DECODE	DECODE	1.40319	4587.02	SCZ	NLRP4	Proteiome	BRAIN	SMR	BrainMeta	SMR	0	0.00984135	1		37415601	10.3389/fgene.2023.1191264	Gedik et all Front Genet	BRAIN
NLRP4	Q96MN2	22943	TRANS	Depression_iPSYCH_2023	DECODE_Specific	+,NA		0.673473	0.673473	DECODE	DECODE	1.40319	4587.02	MDD	NLRP4	Proteiome	BLOOD	SMR	eQTLGen	SMR	-0.0129306	0.0474263	0.785126		37415601	10.3389/fgene.2023.1191264	Gedik et all Front Genet	BLOOD
NLRP4	Q96MN2	22943	TRANS	Depression_iPSYCH_2023	DECODE_Specific	+,NA		0.673473	0.673473	DECODE	DECODE	1.40319	4587.02	BIP	NLRP4	Proteiome	BLOOD	SMR	eQTLGen	SMR	-0.0636027	0.103602	0.539273		37415601	10.3389/fgene.2023.1191264	Gedik et all Front Genet	BLOOD
NLRP4	Q96MN2	22943	TRANS	Depression_iPSYCH_2023	DECODE_Specific	+,NA		0.673473	0.673473	DECODE	DECODE	1.40319	4587.02	Schizophrenia	NLRP4	Transcriptome	brain caudate nucleus	TWAS	Gtex	Fusion			0.980215		36319771	10.1038/s41593-022-01182-7	Benjamin KJM	brain caudate nucleus
NLRP4	Q96MN2	22943	TRANS	PGC3_SCZ_NoUKB	DECODE_Specific	+,NA		0.0117653	0.0117653	DECODE	DECODE	0.238492	80.1332	SCZ	NLRP4	Proteiome	BLOOD	SMR	eQTLGen	SMR	0	0.0862037	1		37415601	10.3389/fgene.2023.1191264	Gedik et all Front Genet	BLOOD
NLRP4	Q96MN2	22943	TRANS	PGC3_SCZ_NoUKB	DECODE_Specific	+,NA		0.0117653	0.0117653	DECODE	DECODE	0.238492	80.1332	MDD	NLRP4	Proteiome	BRAIN	SMR	BrainMeta	SMR	-0.0014762	0.00541315	0.785079		37415601	10.3389/fgene.2023.1191264	Gedik et all Front Genet	BRAIN
NLRP4	Q96MN2	22943	TRANS	PGC3_SCZ_NoUKB	DECODE_Specific	+,NA		0.0117653	0.0117653	DECODE	DECODE	0.238492	80.1332	BIP	NLRP4	Proteiome	BRAIN	SMR	BrainMeta	SMR	-0.00726113	0.0118141	0.538809		37415601	10.3389/fgene.2023.1191264	Gedik et all Front Genet	BRAIN
NLRP4	Q96MN2	22943	TRANS	PGC3_SCZ_NoUKB	DECODE_Specific	+,NA		0.0117653	0.0117653	DECODE	DECODE	0.238492	80.1332	SCZ	NLRP4	Proteiome	BRAIN	SMR	BrainMeta	SMR	0	0.00984135	1		37415601	10.3389/fgene.2023.1191264	Gedik et all Front Genet	BRAIN
NLRP4	Q96MN2	22943	TRANS	PGC3_SCZ_NoUKB	DECODE_Specific	+,NA		0.0117653	0.0117653	DECODE	DECODE	0.238492	80.1332	MDD	NLRP4	Proteiome	BLOOD	SMR	eQTLGen	SMR	-0.0129306	0.0474263	0.785126		37415601	10.3389/fgene.2023.1191264	Gedik et all Front Genet	BLOOD
NLRP4	Q96MN2	22943	TRANS	PGC3_SCZ_NoUKB	DECODE_Specific	+,NA		0.0117653	0.0117653	DECODE	DECODE	0.238492	80.1332	BIP	NLRP4	Proteiome	BLOOD	SMR	eQTLGen	SMR	-0.0636027	0.103602	0.539273		37415601	10.3389/fgene.2023.1191264	Gedik et all Front Genet	BLOOD
NLRP4	Q96MN2	22943	TRANS	PGC3_SCZ_NoUKB	DECODE_Specific	+,NA		0.0117653	0.0117653	DECODE	DECODE	0.238492	80.1332	Schizophrenia	NLRP4	Transcriptome	brain caudate nucleus	TWAS	Gtex	Fusion			0.980215		36319771	10.1038/s41593-022-01182-7	Benjamin KJM	brain caudate nucleus
NMB	P08949	7842	CIS	PGC3_SCZ_NoUKB	DECODE_Specific	+,NA		5.58433e-08	5.58433e-08	DECODE	DECODE	1.09864e-05	0.000208742	Bipolar disorder	NMB	Proteome	PLASMA	MR	AGES	TwoSampleMR	0.27685	0.0603658	4.51364e-06		36280454	https://doi.org/10.1016/j.biopsych.2022.08.015	Lu et al Biol Psychiatry	BLOOD
NMB	P08949	7842	CIS	PGC3_SCZ_NoUKB	DECODE_Specific	+,NA		5.58433e-08	5.58433e-08	DECODE	DECODE	1.09864e-05	0.000208742	Bipolar disorder	NMB	Proteome	PLASMA	MR	FENLAND	TwoSampleMR	0.280268	0.0611111	4.51364e-06		36280454	https://doi.org/10.1016/j.biopsych.2022.08.015	Lu et al Biol Psychiatry	BLOOD
NMB	P08949	7842	CIS	PGC3_SCZ_NoUKB	DECODE_Specific	+,NA		5.58433e-08	5.58433e-08	DECODE	DECODE	1.09864e-05	0.000208742	Major depressive disorder	NMB	Proteome	PLASMA	MR	AGES	TwoSampleMR	0.0567073	0.027439	0.0387656		36280454	https://doi.org/10.1016/j.biopsych.2022.08.015	Lu et al Biol Psychiatry	BLOOD
NMB	P08949	7842	CIS	PGC3_SCZ_NoUKB	DECODE_Specific	+,NA		5.58433e-08	5.58433e-08	DECODE	DECODE	1.09864e-05	0.000208742	Major depressive disorder	NMB	Proteome	PLASMA	MR	FENLAND	TwoSampleMR	0.0574074	0.0277778	0.0387656		36280454	https://doi.org/10.1016/j.biopsych.2022.08.015	Lu et al Biol Psychiatry	BLOOD
NMB	P08949	7842	CIS	PGC3_SCZ_NoUKB	DECODE_Specific	+,NA		5.58433e-08	5.58433e-08	DECODE	DECODE	1.09864e-05	0.000208742	Schizophrenia	NMB	Proteome	PLASMA	MR	AGES	TwoSampleMR	0.351213	0.052439	2.11952e-11		36280454	https://doi.org/10.1016/j.biopsych.2022.08.015	Lu et al Biol Psychiatry	BLOOD
NMB	P08949	7842	CIS	PGC3_SCZ_NoUKB	DECODE_Specific	+,NA		5.58433e-08	5.58433e-08	DECODE	DECODE	1.09864e-05	0.000208742	Schizophrenia	NMB	Proteome	PLASMA	MR	FENLAND	TwoSampleMR	0.355549	0.0530864	2.11952e-11		36280454	https://doi.org/10.1016/j.biopsych.2022.08.015	Lu et al Biol Psychiatry	BLOOD
NMB	P08949	7842	CIS	PGC3_SCZ_NoUKB	DECODE_Specific	+,NA		5.58433e-08	5.58433e-08	DECODE	DECODE	1.09864e-05	0.000208742	Deepression_Wray_tall	NMB	Proteiome	BLOOD	MR	AGES	TwoSampleMR	0.06	0.03	0.0388		35296807	10.1038/s41380-022-01507-9	Deng et all Mol Psychiatry	BLOOD
NMB	P08949	7842	CIS	PGC3_SCZ_NoUKB	DECODE_Specific	+,NA		5.58433e-08	5.58433e-08	DECODE	DECODE	1.09864e-05	0.000208742	Sz	NMB	Transcriptome	BRAIN CEREBRAL CORTEX	MR	AMP-CMC	TwoSampleMR	0.0311882	0.0202972	0.124398		33417599	10.1371/journal.pgen.1009224	Baird et all PLoS Genet	BRAIN
NMB	P08949	7842	CIS	PGC3_SCZ_NoUKB	DECODE_Specific	+,NA		5.58433e-08	5.58433e-08	DECODE	DECODE	1.09864e-05	0.000208742	Sz	NMB	Transcriptome	BRAIN CEREBRAL CORTEX	MR	AMP-CMC	TwoSampleMR	0.0448764	0.0799359	0.576367		33417599	10.1371/journal.pgen.1009224	Baird et all PLoS Genet	BRAIN
NMB	P08949	7842	CIS	PGC3_SCZ_NoUKB	DECODE_Specific	+,NA		5.58433e-08	5.58433e-08	DECODE	DECODE	1.09864e-05	0.000208742	Sz	NMB	Transcriptome	BRAIN CEREBRAL CORTEX	MR	AMP-CMC	TwoSampleMR	0.0151365	0.0295833	0.608892		33417599	10.1371/journal.pgen.1009224	Baird et all PLoS Genet	BRAIN
NMB	P08949	7842	CIS	PGC3_SCZ_NoUKB	DECODE_Specific	+,NA		5.58433e-08	5.58433e-08	DECODE	DECODE	1.09864e-05	0.000208742	Sz	NMB	Transcriptome	BRAIN CEREBRAL CORTEX	MR	AMP-CMC	TwoSampleMR	-0.027935	0.0708175	0.694454		33417599	10.1371/journal.pgen.1009224	Baird et all PLoS Genet	BRAIN
NMB	P08949	7842	CIS	PGC3_SCZ_NoUKB	DECODE_Specific	+,NA		5.58433e-08	5.58433e-08	DECODE	DECODE	1.09864e-05	0.000208742	Sz	NMB	Transcriptome	BRAIN CEREBRAL CORTEX	MR	AMP-CMC	TwoSampleMR	-0.0213462	0.0664337	0.748943		33417599	10.1371/journal.pgen.1009224	Baird et all PLoS Genet	BRAIN
NMB	P08949	7842	CIS	PGC3_SCZ_NoUKB	DECODE_Specific	+,NA		5.58433e-08	5.58433e-08	DECODE	DECODE	1.09864e-05	0.000208742	Sz	NMB	Transcriptome	BRAIN CEREBRAL CORTEX	MR	AMP-CMC	TwoSampleMR	0.307386	0.0507424	1.38013e-09		33417599	10.1371/journal.pgen.1009224	Baird et all PLoS Genet	BRAIN
NMB	P08949	7842	CIS	PGC3_SCZ_NoUKB	DECODE_Specific	+,NA		5.58433e-08	5.58433e-08	DECODE	DECODE	1.09864e-05	0.000208742	Bipolar disease	NMB	Transcriptome	BRAIN	MR			0.297678	0.0621883	1.7e-06		33481009	10.1093/hmg/ddab016	Linden et all Hum Mol Genet	BRAIN
NMB	P08949	7842	CIS	PGC3_SCZ_NoUKB	DECODE_Specific	+,NA		5.58433e-08	5.58433e-08	DECODE	DECODE	1.09864e-05	0.000208742	SCZ PGC wave3	NMB	Transcriptome	GTEX CEREBELLUM	JTI	GTEx	JTI	0.31		3.03e-11		34628600	10.1038/s41588-020-0706-2	Zhou et all Mol Neurobiol	BRAIN
NMB	P08949	7842	CIS	PGC3_SCZ_NoUKB	DECODE_Specific	+,NA		5.58433e-08	5.58433e-08	DECODE	DECODE	1.09864e-05	0.000208742	SCZ.Clozuk.2018	NMB	Transcriptome	BRAIN	SMR	PsychENCODE	SMR	0.27495	0.0770105	0.000357		30545856	10.1126/science.aat8127	Gandal et all science	BRAIN
NMB	P08949	7842	CIS	PGC3_SCZ_NoUKB	DECODE_Specific	+,NA		5.58433e-08	5.58433e-08	DECODE	DECODE	1.09864e-05	0.000208742	SCZ_PGC2	NMB	Transcriptome	PERIPHERAL BLOOD	SMR	Westra et al.	SMR	0.242191	0.0443149	4.62302e-08		32425817	10.3389/fpsyt.2020.00256	Liu all Front Psychiatry	BLOOD
NMB	P08949	7842	CIS	PGC3_SCZ_NoUKB	DECODE_Specific	+,NA		5.58433e-08	5.58433e-08	DECODE	DECODE	1.09864e-05	0.000208742	SCZ_PGC2	NMB	Transcriptome	PERIPHERAL BLOOD	SMR	Lloyd-Jones et al.	SMR	0.184633	0.0345882	9.39507e-08		32425817	10.3389/fpsyt.2020.00256	Liu all Front Psychiatry	BLOOD
NMB	P08949	7842	CIS	PGC3_SCZ_NoUKB	DECODE_Specific	+,NA		5.58433e-08	5.58433e-08	DECODE	DECODE	1.09864e-05	0.000208742	SCZ	NMB	Proteiome	BLOOD	SMR	eQTLGen	SMR	0.199264	0.0285749	3.09e-12		37415601	10.3389/fgene.2023.1191264	Gedik et all Front Genet	BLOOD
NMB	P08949	7842	CIS	PGC3_SCZ_NoUKB	DECODE_Specific	+,NA		5.58433e-08	5.58433e-08	DECODE	DECODE	1.09864e-05	0.000208742	MDD	NMB	Proteiome	BRAIN	SMR	BrainMeta	SMR	0.0780341	0.0302519	0.00989492		37415601	10.3389/fgene.2023.1191264	Gedik et all Front Genet	BRAIN
NMB	P08949	7842	CIS	PGC3_SCZ_NoUKB	DECODE_Specific	+,NA		5.58433e-08	5.58433e-08	DECODE	DECODE	1.09864e-05	0.000208742	BIP	NMB	Proteiome	BRAIN	SMR	BrainMeta	SMR	0.368929	0.0840369	1.13e-05		37415601	10.3389/fgene.2023.1191264	Gedik et all Front Genet	BRAIN
NMB	P08949	7842	CIS	PGC3_SCZ_NoUKB	DECODE_Specific	+,NA		5.58433e-08	5.58433e-08	DECODE	DECODE	1.09864e-05	0.000208742	SCZ	NMB	Proteiome	BRAIN	SMR	BrainMeta	SMR	0.359255	0.0773745	3.43e-06		37415601	10.3389/fgene.2023.1191264	Gedik et all Front Genet	BRAIN
NMB	P08949	7842	CIS	PGC3_SCZ_NoUKB	DECODE_Specific	+,NA		5.58433e-08	5.58433e-08	DECODE	DECODE	1.09864e-05	0.000208742	MDD	NMB	Proteiome	BLOOD	SMR	eQTLGen	SMR	0.0416338	0.0151532	0.00600485		37415601	10.3389/fgene.2023.1191264	Gedik et all Front Genet	BLOOD
NMB	P08949	7842	CIS	PGC3_SCZ_NoUKB	DECODE_Specific	+,NA		5.58433e-08	5.58433e-08	DECODE	DECODE	1.09864e-05	0.000208742	BIP	NMB	Proteiome	BLOOD	SMR	eQTLGen	SMR	0.203552	0.0328446	5.74e-10		37415601	10.3389/fgene.2023.1191264	Gedik et all Front Genet	BLOOD
NMB	P08949	7842	CIS	PGC3_SCZ_NoUKB	DECODE_Specific	+,NA		5.58433e-08	5.58433e-08	DECODE	DECODE	1.09864e-05	0.000208742	SCZ	NMB	Proteiome	BLOOD	SMR	deCODE	SMR	0.389764	0.0650706	2.1e-09		37415601	10.3389/fgene.2023.1191264	Gedik et all Front Genet	BLOOD
NMB	P08949	7842	CIS	PGC3_SCZ_NoUKB	DECODE_Specific	+,NA		5.58433e-08	5.58433e-08	DECODE	DECODE	1.09864e-05	0.000208742	MDD	NMB	Proteiome	BLOOD	SMR	deCODE	SMR	0.0606277	0.0323068	0.0605699		37415601	10.3389/fgene.2023.1191264	Gedik et all Front Genet	BLOOD
NMB	P08949	7842	CIS	PGC3_SCZ_NoUKB	DECODE_Specific	+,NA		5.58433e-08	5.58433e-08	DECODE	DECODE	1.09864e-05	0.000208742	BIP	NMB	Proteiome	BLOOD	SMR	deCODE	SMR	0.325279	0.0733159	9.14e-06		37415601	10.3389/fgene.2023.1191264	Gedik et all Front Genet	BLOOD
NMB	P08949	7842	CIS	PGC3_SCZ_NoUKB	DECODE_Specific	+,NA		5.58433e-08	5.58433e-08	DECODE	DECODE	1.09864e-05	0.000208742	SCZ	NMB	Transcriptome	TW_COLON_TRANSVERSE	TWAS	TW_Colon_Transverse		0.0675022		8.61236e-07		31086352	10.1038/s41588-019-0409-8	R_Gamazon et al Nat Genet	TW_COLON_TRANSVERSE
NMB	P08949	7842	CIS	PGC3_SCZ_NoUKB	DECODE_Specific	+,NA		5.58433e-08	5.58433e-08	DECODE	DECODE	1.09864e-05	0.000208742	SCZ.Clozuk.2018	NMB	Transcriptome	BRAIN	TWAS	PsychENCODE	FUSION	4.25803		2.06e-05		30545856	10.1126/science.aat8127	Gandal et all science	BRAIN
NMB	P08949	7842	CIS	PGC3_SCZ_NoUKB	DECODE_Specific	+,NA		5.58433e-08	5.58433e-08	DECODE	DECODE	1.09864e-05	0.000208742	BD.PGC.ruderferCell2018	NMB	Transcriptome	BRAIN	TWAS	PsychENCODE	FUSION	4.23788		2.26e-05		30545856	10.1126/science.aat8127	Gandal et all science	BRAIN
NMB	P08949	7842	CIS	PGC3_SCZ_NoUKB	DECODE_Specific	+,NA		5.58433e-08	5.58433e-08	DECODE	DECODE	1.09864e-05	0.000208742	SCZ_PGC2	NMB	Transcriptome		TWAS		UTMOST					32425817	10.3389/fpsyt.2020.00256	Liu all Front Psychiatry
NMB	P08949	7842	CIS	PGC3_SCZ_NoUKB	DECODE_Specific	+,NA		5.58433e-08	5.58433e-08	DECODE	DECODE	1.09864e-05	0.000208742	SCZ_PGC2	NMB	Transcriptome	SUBCUTANEOUS ADIPOSE TISSUE	TWAS	METSIM		6.05029		1.44585e-09		29632383	10.1038/s41588-018-0092-1	Gusev eet all Nat Genet	SUBCUTANEOUS ADIPOSE TISSUE
NMB	P08949	7842	CIS	PGC3_SCZ_NoUKB	DECODE_Specific	+,NA		5.58433e-08	5.58433e-08	DECODE	DECODE	1.09864e-05	0.000208742	SCZ_PGC2	NMB	Transcriptome	PERIPHERAL BLOOD	TWAS	YFS		5.98535		2.15925e-09		29632383	10.1038/s41588-018-0092-1	Gusev eet all Nat Genet	BLOOD
NMB	P08949	7842	CIS	PGC3_SCZ_NoUKB	DECODE_Specific	+,NA		5.58433e-08	5.58433e-08	DECODE	DECODE	1.09864e-05	0.000208742	SCZ2	NMB	Transcriptome		TWAS	YFS/METSIM	aSPU			1e-07		29411426	10.1002/gepi.22110	Wu et all Genet Epidemiol
NMB	P08949	7842	CIS	PGC3_SCZ_NoUKB	DECODE_Specific	+,NA		5.58433e-08	5.58433e-08	DECODE	DECODE	1.09864e-05	0.000208742	SCZ2	NMB	Transcriptome		TWAS	YFS/METSIM	TWAS			9.29647e-10		29411426	10.1002/gepi.22110	Wu et all Genet Epidemiol
NMB	P08949	7842	CIS	PGC3_SCZ_NoUKB	DECODE_Specific	+,NA		5.58433e-08	5.58433e-08	DECODE	DECODE	1.09864e-05	0.000208742	SCZ2	NMB	Transcriptome		TWAS	YFS/METSIM	SSU			8.39535e-10		29411426	10.1002/gepi.22110	Wu et all Genet Epidemiol
NMB	P08949	7842	CIS	PGC3_SCZ_NoUKB	DECODE_Specific	+,NA		5.58433e-08	5.58433e-08	DECODE	DECODE	1.09864e-05	0.000208742	Schizophrenia	NMB	Transcriptome	BRAIN DPFC	TWAS	783 donors of European ancestry	FUSION	4.74192		2.12e-06		35882878	10.1038/s41467-022-31873-5	Wingo et all Nat Commun	BRAIN
NMB	P08949	7842	CIS	PGC3_SCZ_NoUKB	DECODE_Specific	+,NA		5.58433e-08	5.58433e-08	DECODE	DECODE	1.09864e-05	0.000208742	Depression Howard et all	NMB	Proteiome	BRAIN	PWAS	ROS/MAP	FUSION	2.1581		0.030921		33846625	10.1038/s41593-021-00832-6	Wingo Nat Neurosci	BRAIN
NMB	P08949	7842	CIS	PGC3_SCZ_NoUKB	DECODE_Specific	+,NA		5.58433e-08	5.58433e-08	DECODE	DECODE	1.09864e-05	0.000208742	Bipolar disease	NMB	Transcriptome	BRAIN	COLOC	CMC,GTEx,ROSMAP	coloc				0.840755	33481009	10.1093/hmg/ddab016	Hum Mol Genet	BRAIN
NMB	P08949	7842	CIS	PGC3_SCZ_NoUKB	DECODE_Specific	+,NA		5.58433e-08	5.58433e-08	DECODE	DECODE	1.09864e-05	0.000208742	Sz	NMB	Transcriptome	BRAIN CEREBRAL CORTEX	COLOC	AMP-CMC	COLOC				0.788369	33417599	10.1371/journal.pgen.1009224	Baird et all PLoS Genet	BRAIN
NMB	P08949	7842	CIS	PGC3_SCZ_NoUKB	DECODE_Specific	+,NA		5.58433e-08	5.58433e-08	DECODE	DECODE	1.09864e-05	0.000208742	Bipolar_Disorder_Type1	NMB	Transcriptome	Blood	SMR	eQTLGen_consortium	SMR	0.246727	0.0406411	1.27e-09		35912095	10.3389/fcell.2022.956265	Huang Y et al	Blood
NMB	P08949	7842	CIS	PGC3_SCZ_NoUKB	DECODE_Specific	+,NA		5.58433e-08	5.58433e-08	DECODE	DECODE	1.09864e-05	0.000208742	Schizophrenia	NMB	Transcriptome	GTEx Artery, tibial	SMR	GTEx Artery, tibial	SMR	0.254273	0.061256	3.31004e-05		28552197	10.1016/j.ajhg.2017.04.016	Hauberg ME et al	Multitissue
NMB	P08949	7842	CIS	PGC3_SCZ_NoUKB	DECODE_Specific	+,NA		5.58433e-08	5.58433e-08	DECODE	DECODE	1.09864e-05	0.000208742	Schizophrenia	NMB	Transcriptome	GTEx Esophagus, mucosa	SMR	GTEx Esophagus, mucosa	SMR	0.119422	0.023129	2.42678e-07		28552197	10.1016/j.ajhg.2017.04.016	Hauberg ME et al	Multitissue
NMB	P08949	7842	CIS	PGC3_SCZ_NoUKB	DECODE_Specific	+,NA		5.58433e-08	5.58433e-08	DECODE	DECODE	1.09864e-05	0.000208742	Schizophrenia	NMB	Transcriptome	GTEx Esophagus, muscularis	SMR	GTEx Esophagus, muscularis	SMR	0.104552	0.020565	3.69786e-07		28552197	10.1016/j.ajhg.2017.04.016	Hauberg ME et al	Multitissue
NMB	P08949	7842	CIS	PGC3_SCZ_NoUKB	DECODE_Specific	+,NA		5.58433e-08	5.58433e-08	DECODE	DECODE	1.09864e-05	0.000208742	Schizophrenia	NMB	Transcriptome	GTEx Fibroblasts, transformed	SMR	GTEx Fibroblasts, transformed	SMR	0.144439	0.028153	2.88944e-07		28552197	10.1016/j.ajhg.2017.04.016	Hauberg ME et al	Multitissue
NMB	P08949	7842	CIS	PGC3_SCZ_NoUKB	DECODE_Specific	+,NA		5.58433e-08	5.58433e-08	DECODE	DECODE	1.09864e-05	0.000208742	Schizophrenia	NMB	Transcriptome	GTEx Muscle, skeletal	SMR	GTEx Muscle, skeletal	SMR	0.202091	0.049858	5.04878e-05		28552197	10.1016/j.ajhg.2017.04.016	Hauberg ME et al	Multitissue
NMB	P08949	7842	CIS	PGC3_SCZ_NoUKB	DECODE_Specific	+,NA		5.58433e-08	5.58433e-08	DECODE	DECODE	1.09864e-05	0.000208742	Schizophrenia	NMB	Transcriptome	GTEx Skin, sun	SMR	GTEx Skin, sun	SMR	0.196064	0.045561	1.6827e-05		28552197	10.1016/j.ajhg.2017.04.016	Hauberg ME et al	Multitissue
NMB	P08949	7842	CIS	PGC3_SCZ_NoUKB	DECODE_Specific	+,NA		5.58433e-08	5.58433e-08	DECODE	DECODE	1.09864e-05	0.000208742	Schizophrenia	NMB	Transcriptome	STARNET Muscle, skeletal	SMR	STARNET Muscle, skeletal	SMR	0.163109	0.040019	4.58619e-05		28552197	10.1016/j.ajhg.2017.04.016	Hauberg ME et al	Multitissue
NMB	P08949	7842	CIS	PGC3_SCZ_NoUKB	DECODE_Specific	+,NA		5.58433e-08	5.58433e-08	DECODE	DECODE	1.09864e-05	0.000208742	Schizophrenia	NMB	Transcriptome	MET	TWAS	MET	GCTA			1.47549e-09		28238358	10.1016/j.ajhg.2017.01.031	Mancuso N	Multitissue
NMB	P08949	7842	CIS	PGC3_SCZ_NoUKB	DECODE_Specific	+,NA		5.58433e-08	5.58433e-08	DECODE	DECODE	1.09864e-05	0.000208742	Schizophrenia	NMB	Transcriptome	YFS	TWAS	YFS	GCTA			2.35069e-09		28238358	10.1016/j.ajhg.2017.01.031	Mancuso N	Multitissue
NMB	P08949	7842	CIS	PGC3_SCZ_NoUKB	DECODE_Specific	+,NA		5.58433e-08	5.58433e-08	DECODE	DECODE	1.09864e-05	0.000208742	Schizophrenia	NMB	Transcriptome	GTEX_Pancreas	TWAS	GTEX_Pancreas	GCTA			7.44672e-09		28238358	10.1016/j.ajhg.2017.01.031	Mancuso N	Multitissue
NMB	P08949	7842	CIS	PGC3_SCZ_NoUKB	DECODE_Specific	+,NA		5.58433e-08	5.58433e-08	DECODE	DECODE	1.09864e-05	0.000208742	Schizophrenia	NMB	Transcriptome	GTEX_Testis	TWAS	GTEX_Testis	GCTA			7.62942e-09		28238358	10.1016/j.ajhg.2017.01.031	Mancuso N	Multitissue
NMB	P08949	7842	CIS	PGC3_SCZ_NoUKB	DECODE_Specific	+,NA		5.58433e-08	5.58433e-08	DECODE	DECODE	1.09864e-05	0.000208742	Schizophrenia	NMB	Transcriptome	GTEX_Esophagus_Muscularis	TWAS	GTEX_Esophagus_Muscularis	GCTA			2.32959e-07		28238358	10.1016/j.ajhg.2017.01.031	Mancuso N	Multitissue
NMB	P08949	7842	CIS	PGC3_SCZ_NoUKB	DECODE_Specific	+,NA		5.58433e-08	5.58433e-08	DECODE	DECODE	1.09864e-05	0.000208742	SCZ	NMB	Transcriptome	Blood, Brain	SMR	Westra eQTL data, Ramasamy eQTL data	SMR	0.242191	0.044315	4.62302e-08		27019110	10.1038/ng.3538	Zhu Z	Blood, Brain
NMB	P08949	7842	CIS	PGC3_SCZ_NoUKB	DECODE_Specific	+,NA		5.58433e-08	5.58433e-08	DECODE	DECODE	1.09864e-05	0.000208742	SCZ	NMB	Transcriptome	Blood	SMR	Westra eQTL data	SMR			4.62303e-08		27019110	10.1038/ng.3538	Zhu Z	Blood
NMB	P08949	7842	CIS	PGC3_SCZ_NoUKB	DECODE_Specific	+,NA		5.58433e-08	5.58433e-08	DECODE	DECODE	1.09864e-05	0.000208742	SCZ	NMB	Transcriptome	Brain	SMR	Ramasamy eQTL data	SMR			0.18		27019110	10.1038/ng.3538	Zhu Z	Brain
NMB	P08949	7842	CIS	PGC3_SCZ_NoUKB	DECODE_Specific	+,NA		5.58433e-08	5.58433e-08	DECODE	DECODE	1.09864e-05	0.000208742	BIP	NMB	Transcriptome	blood	MR	eQTLGen	TwoSampleMR	0.20052	0.0326407	8.08489e-10		37418754	10.1093/schbul/sbad100	Li X	blood
NMB	P08949	7842	CIS	PGC3_SCZ_NoUKB	DECODE_Specific	+,NA		5.58433e-08	5.58433e-08	DECODE	DECODE	1.09864e-05	0.000208742	SCZ	NMB	Transcriptome	blood	MR	eQTLGen	TwoSampleMR	0.192115	0.0279777	6.56989e-12		37418754	10.1093/schbul/sbad100	Li X	blood
NMB	P08949	7842	CIS	PGC3_SCZ_NoUKB	DECODE_Specific	+,NA		5.58433e-08	5.58433e-08	DECODE	DECODE	1.09864e-05	0.000208742	BIP	NMB	Transcriptome	blood	MR, coloc	eQTLGen	TwoSampleMR, coloc	0.367711	0.0743902	7.69304e-07	0.99915	37418754	10.1093/schbul/sbad100	Li X	blood
NMB	P08949	7842	CIS	PGC3_SCZ_NoUKB	DECODE_Specific	+,NA		5.58433e-08	5.58433e-08	DECODE	DECODE	1.09864e-05	0.000208742	SCZ	NMB	Transcriptome	blood	MR, coloc	eQTLGen	TwoSampleMR, coloc	0.351213	0.052439	2.11952e-11	1	37418754	10.1093/schbul/sbad100	Li X	blood
NMB	P08949	7842	CIS	PGC3_SCZ_NoUKB	DECODE_Specific	+,NA		5.58433e-08	5.58433e-08	DECODE	DECODE	1.09864e-05	0.000208742	SCZ	NMB	Transcriptome	Brain	TWAS, Coloc	PsychENCODE	Fusion, Coloc-R			1.07e-08	0.775	34454697	10.1016/j.biopsych.2021.06.022	Liu J	Brain
NMB	P08949	7842	CIS	BIP_PGC3_noukb	DECODE_Specific	+,NA		3.87418e-05	3.87418e-05	DECODE	DECODE	0.00536359	0.144817	Bipolar disorder	NMB	Proteome	PLASMA	MR	AGES	TwoSampleMR	0.27685	0.0603658	4.51364e-06		36280454	https://doi.org/10.1016/j.biopsych.2022.08.015	Lu et al Biol Psychiatry	BLOOD
NMB	P08949	7842	CIS	BIP_PGC3_noukb	DECODE_Specific	+,NA		3.87418e-05	3.87418e-05	DECODE	DECODE	0.00536359	0.144817	Bipolar disorder	NMB	Proteome	PLASMA	MR	FENLAND	TwoSampleMR	0.280268	0.0611111	4.51364e-06		36280454	https://doi.org/10.1016/j.biopsych.2022.08.015	Lu et al Biol Psychiatry	BLOOD
NMB	P08949	7842	CIS	BIP_PGC3_noukb	DECODE_Specific	+,NA		3.87418e-05	3.87418e-05	DECODE	DECODE	0.00536359	0.144817	Major depressive disorder	NMB	Proteome	PLASMA	MR	AGES	TwoSampleMR	0.0567073	0.027439	0.0387656		36280454	https://doi.org/10.1016/j.biopsych.2022.08.015	Lu et al Biol Psychiatry	BLOOD
NMB	P08949	7842	CIS	BIP_PGC3_noukb	DECODE_Specific	+,NA		3.87418e-05	3.87418e-05	DECODE	DECODE	0.00536359	0.144817	Major depressive disorder	NMB	Proteome	PLASMA	MR	FENLAND	TwoSampleMR	0.0574074	0.0277778	0.0387656		36280454	https://doi.org/10.1016/j.biopsych.2022.08.015	Lu et al Biol Psychiatry	BLOOD
NMB	P08949	7842	CIS	BIP_PGC3_noukb	DECODE_Specific	+,NA		3.87418e-05	3.87418e-05	DECODE	DECODE	0.00536359	0.144817	Schizophrenia	NMB	Proteome	PLASMA	MR	AGES	TwoSampleMR	0.351213	0.052439	2.11952e-11		36280454	https://doi.org/10.1016/j.biopsych.2022.08.015	Lu et al Biol Psychiatry	BLOOD
NMB	P08949	7842	CIS	BIP_PGC3_noukb	DECODE_Specific	+,NA		3.87418e-05	3.87418e-05	DECODE	DECODE	0.00536359	0.144817	Schizophrenia	NMB	Proteome	PLASMA	MR	FENLAND	TwoSampleMR	0.355549	0.0530864	2.11952e-11		36280454	https://doi.org/10.1016/j.biopsych.2022.08.015	Lu et al Biol Psychiatry	BLOOD
NMB	P08949	7842	CIS	BIP_PGC3_noukb	DECODE_Specific	+,NA		3.87418e-05	3.87418e-05	DECODE	DECODE	0.00536359	0.144817	Deepression_Wray_tall	NMB	Proteiome	BLOOD	MR	AGES	TwoSampleMR	0.06	0.03	0.0388		35296807	10.1038/s41380-022-01507-9	Deng et all Mol Psychiatry	BLOOD
NMB	P08949	7842	CIS	BIP_PGC3_noukb	DECODE_Specific	+,NA		3.87418e-05	3.87418e-05	DECODE	DECODE	0.00536359	0.144817	Sz	NMB	Transcriptome	BRAIN CEREBRAL CORTEX	MR	AMP-CMC	TwoSampleMR	0.0311882	0.0202972	0.124398		33417599	10.1371/journal.pgen.1009224	Baird et all PLoS Genet	BRAIN
NMB	P08949	7842	CIS	BIP_PGC3_noukb	DECODE_Specific	+,NA		3.87418e-05	3.87418e-05	DECODE	DECODE	0.00536359	0.144817	Sz	NMB	Transcriptome	BRAIN CEREBRAL CORTEX	MR	AMP-CMC	TwoSampleMR	0.0448764	0.0799359	0.576367		33417599	10.1371/journal.pgen.1009224	Baird et all PLoS Genet	BRAIN
NMB	P08949	7842	CIS	BIP_PGC3_noukb	DECODE_Specific	+,NA		3.87418e-05	3.87418e-05	DECODE	DECODE	0.00536359	0.144817	Sz	NMB	Transcriptome	BRAIN CEREBRAL CORTEX	MR	AMP-CMC	TwoSampleMR	0.0151365	0.0295833	0.608892		33417599	10.1371/journal.pgen.1009224	Baird et all PLoS Genet	BRAIN
NMB	P08949	7842	CIS	BIP_PGC3_noukb	DECODE_Specific	+,NA		3.87418e-05	3.87418e-05	DECODE	DECODE	0.00536359	0.144817	Sz	NMB	Transcriptome	BRAIN CEREBRAL CORTEX	MR	AMP-CMC	TwoSampleMR	-0.027935	0.0708175	0.694454		33417599	10.1371/journal.pgen.1009224	Baird et all PLoS Genet	BRAIN
NMB	P08949	7842	CIS	BIP_PGC3_noukb	DECODE_Specific	+,NA		3.87418e-05	3.87418e-05	DECODE	DECODE	0.00536359	0.144817	Sz	NMB	Transcriptome	BRAIN CEREBRAL CORTEX	MR	AMP-CMC	TwoSampleMR	-0.0213462	0.0664337	0.748943		33417599	10.1371/journal.pgen.1009224	Baird et all PLoS Genet	BRAIN
NMB	P08949	7842	CIS	BIP_PGC3_noukb	DECODE_Specific	+,NA		3.87418e-05	3.87418e-05	DECODE	DECODE	0.00536359	0.144817	Sz	NMB	Transcriptome	BRAIN CEREBRAL CORTEX	MR	AMP-CMC	TwoSampleMR	0.307386	0.0507424	1.38013e-09		33417599	10.1371/journal.pgen.1009224	Baird et all PLoS Genet	BRAIN
NMB	P08949	7842	CIS	BIP_PGC3_noukb	DECODE_Specific	+,NA		3.87418e-05	3.87418e-05	DECODE	DECODE	0.00536359	0.144817	Bipolar disease	NMB	Transcriptome	BRAIN	MR			0.297678	0.0621883	1.7e-06		33481009	10.1093/hmg/ddab016	Linden et all Hum Mol Genet	BRAIN
NMB	P08949	7842	CIS	BIP_PGC3_noukb	DECODE_Specific	+,NA		3.87418e-05	3.87418e-05	DECODE	DECODE	0.00536359	0.144817	SCZ PGC wave3	NMB	Transcriptome	GTEX CEREBELLUM	JTI	GTEx	JTI	0.31		3.03e-11		34628600	10.1038/s41588-020-0706-2	Zhou et all Mol Neurobiol	BRAIN
NMB	P08949	7842	CIS	BIP_PGC3_noukb	DECODE_Specific	+,NA		3.87418e-05	3.87418e-05	DECODE	DECODE	0.00536359	0.144817	SCZ.Clozuk.2018	NMB	Transcriptome	BRAIN	SMR	PsychENCODE	SMR	0.27495	0.0770105	0.000357		30545856	10.1126/science.aat8127	Gandal et all science	BRAIN
NMB	P08949	7842	CIS	BIP_PGC3_noukb	DECODE_Specific	+,NA		3.87418e-05	3.87418e-05	DECODE	DECODE	0.00536359	0.144817	SCZ_PGC2	NMB	Transcriptome	PERIPHERAL BLOOD	SMR	Westra et al.	SMR	0.242191	0.0443149	4.62302e-08		32425817	10.3389/fpsyt.2020.00256	Liu all Front Psychiatry	BLOOD
NMB	P08949	7842	CIS	BIP_PGC3_noukb	DECODE_Specific	+,NA		3.87418e-05	3.87418e-05	DECODE	DECODE	0.00536359	0.144817	SCZ_PGC2	NMB	Transcriptome	PERIPHERAL BLOOD	SMR	Lloyd-Jones et al.	SMR	0.184633	0.0345882	9.39507e-08		32425817	10.3389/fpsyt.2020.00256	Liu all Front Psychiatry	BLOOD
NMB	P08949	7842	CIS	BIP_PGC3_noukb	DECODE_Specific	+,NA		3.87418e-05	3.87418e-05	DECODE	DECODE	0.00536359	0.144817	SCZ	NMB	Proteiome	BLOOD	SMR	eQTLGen	SMR	0.199264	0.0285749	3.09e-12		37415601	10.3389/fgene.2023.1191264	Gedik et all Front Genet	BLOOD
NMB	P08949	7842	CIS	BIP_PGC3_noukb	DECODE_Specific	+,NA		3.87418e-05	3.87418e-05	DECODE	DECODE	0.00536359	0.144817	MDD	NMB	Proteiome	BRAIN	SMR	BrainMeta	SMR	0.0780341	0.0302519	0.00989492		37415601	10.3389/fgene.2023.1191264	Gedik et all Front Genet	BRAIN
NMB	P08949	7842	CIS	BIP_PGC3_noukb	DECODE_Specific	+,NA		3.87418e-05	3.87418e-05	DECODE	DECODE	0.00536359	0.144817	BIP	NMB	Proteiome	BRAIN	SMR	BrainMeta	SMR	0.368929	0.0840369	1.13e-05		37415601	10.3389/fgene.2023.1191264	Gedik et all Front Genet	BRAIN
NMB	P08949	7842	CIS	BIP_PGC3_noukb	DECODE_Specific	+,NA		3.87418e-05	3.87418e-05	DECODE	DECODE	0.00536359	0.144817	SCZ	NMB	Proteiome	BRAIN	SMR	BrainMeta	SMR	0.359255	0.0773745	3.43e-06		37415601	10.3389/fgene.2023.1191264	Gedik et all Front Genet	BRAIN
NMB	P08949	7842	CIS	BIP_PGC3_noukb	DECODE_Specific	+,NA		3.87418e-05	3.87418e-05	DECODE	DECODE	0.00536359	0.144817	MDD	NMB	Proteiome	BLOOD	SMR	eQTLGen	SMR	0.0416338	0.0151532	0.00600485		37415601	10.3389/fgene.2023.1191264	Gedik et all Front Genet	BLOOD
NMB	P08949	7842	CIS	BIP_PGC3_noukb	DECODE_Specific	+,NA		3.87418e-05	3.87418e-05	DECODE	DECODE	0.00536359	0.144817	BIP	NMB	Proteiome	BLOOD	SMR	eQTLGen	SMR	0.203552	0.0328446	5.74e-10		37415601	10.3389/fgene.2023.1191264	Gedik et all Front Genet	BLOOD
NMB	P08949	7842	CIS	BIP_PGC3_noukb	DECODE_Specific	+,NA		3.87418e-05	3.87418e-05	DECODE	DECODE	0.00536359	0.144817	SCZ	NMB	Proteiome	BLOOD	SMR	deCODE	SMR	0.389764	0.0650706	2.1e-09		37415601	10.3389/fgene.2023.1191264	Gedik et all Front Genet	BLOOD
NMB	P08949	7842	CIS	BIP_PGC3_noukb	DECODE_Specific	+,NA		3.87418e-05	3.87418e-05	DECODE	DECODE	0.00536359	0.144817	MDD	NMB	Proteiome	BLOOD	SMR	deCODE	SMR	0.0606277	0.0323068	0.0605699		37415601	10.3389/fgene.2023.1191264	Gedik et all Front Genet	BLOOD
NMB	P08949	7842	CIS	BIP_PGC3_noukb	DECODE_Specific	+,NA		3.87418e-05	3.87418e-05	DECODE	DECODE	0.00536359	0.144817	BIP	NMB	Proteiome	BLOOD	SMR	deCODE	SMR	0.325279	0.0733159	9.14e-06		37415601	10.3389/fgene.2023.1191264	Gedik et all Front Genet	BLOOD
NMB	P08949	7842	CIS	BIP_PGC3_noukb	DECODE_Specific	+,NA		3.87418e-05	3.87418e-05	DECODE	DECODE	0.00536359	0.144817	SCZ	NMB	Transcriptome	TW_COLON_TRANSVERSE	TWAS	TW_Colon_Transverse		0.0675022		8.61236e-07		31086352	10.1038/s41588-019-0409-8	R_Gamazon et al Nat Genet	TW_COLON_TRANSVERSE
NMB	P08949	7842	CIS	BIP_PGC3_noukb	DECODE_Specific	+,NA		3.87418e-05	3.87418e-05	DECODE	DECODE	0.00536359	0.144817	SCZ.Clozuk.2018	NMB	Transcriptome	BRAIN	TWAS	PsychENCODE	FUSION	4.25803		2.06e-05		30545856	10.1126/science.aat8127	Gandal et all science	BRAIN
NMB	P08949	7842	CIS	BIP_PGC3_noukb	DECODE_Specific	+,NA		3.87418e-05	3.87418e-05	DECODE	DECODE	0.00536359	0.144817	BD.PGC.ruderferCell2018	NMB	Transcriptome	BRAIN	TWAS	PsychENCODE	FUSION	4.23788		2.26e-05		30545856	10.1126/science.aat8127	Gandal et all science	BRAIN
NMB	P08949	7842	CIS	BIP_PGC3_noukb	DECODE_Specific	+,NA		3.87418e-05	3.87418e-05	DECODE	DECODE	0.00536359	0.144817	SCZ_PGC2	NMB	Transcriptome		TWAS		UTMOST					32425817	10.3389/fpsyt.2020.00256	Liu all Front Psychiatry
NMB	P08949	7842	CIS	BIP_PGC3_noukb	DECODE_Specific	+,NA		3.87418e-05	3.87418e-05	DECODE	DECODE	0.00536359	0.144817	SCZ_PGC2	NMB	Transcriptome	SUBCUTANEOUS ADIPOSE TISSUE	TWAS	METSIM		6.05029		1.44585e-09		29632383	10.1038/s41588-018-0092-1	Gusev eet all Nat Genet	SUBCUTANEOUS ADIPOSE TISSUE
NMB	P08949	7842	CIS	BIP_PGC3_noukb	DECODE_Specific	+,NA		3.87418e-05	3.87418e-05	DECODE	DECODE	0.00536359	0.144817	SCZ_PGC2	NMB	Transcriptome	PERIPHERAL BLOOD	TWAS	YFS		5.98535		2.15925e-09		29632383	10.1038/s41588-018-0092-1	Gusev eet all Nat Genet	BLOOD
NMB	P08949	7842	CIS	BIP_PGC3_noukb	DECODE_Specific	+,NA		3.87418e-05	3.87418e-05	DECODE	DECODE	0.00536359	0.144817	SCZ2	NMB	Transcriptome		TWAS	YFS/METSIM	aSPU			1e-07		29411426	10.1002/gepi.22110	Wu et all Genet Epidemiol
NMB	P08949	7842	CIS	BIP_PGC3_noukb	DECODE_Specific	+,NA		3.87418e-05	3.87418e-05	DECODE	DECODE	0.00536359	0.144817	SCZ2	NMB	Transcriptome		TWAS	YFS/METSIM	TWAS			9.29647e-10		29411426	10.1002/gepi.22110	Wu et all Genet Epidemiol
NMB	P08949	7842	CIS	BIP_PGC3_noukb	DECODE_Specific	+,NA		3.87418e-05	3.87418e-05	DECODE	DECODE	0.00536359	0.144817	SCZ2	NMB	Transcriptome		TWAS	YFS/METSIM	SSU			8.39535e-10		29411426	10.1002/gepi.22110	Wu et all Genet Epidemiol
NMB	P08949	7842	CIS	BIP_PGC3_noukb	DECODE_Specific	+,NA		3.87418e-05	3.87418e-05	DECODE	DECODE	0.00536359	0.144817	Schizophrenia	NMB	Transcriptome	BRAIN DPFC	TWAS	783 donors of European ancestry	FUSION	4.74192		2.12e-06		35882878	10.1038/s41467-022-31873-5	Wingo et all Nat Commun	BRAIN
NMB	P08949	7842	CIS	BIP_PGC3_noukb	DECODE_Specific	+,NA		3.87418e-05	3.87418e-05	DECODE	DECODE	0.00536359	0.144817	Depression Howard et all	NMB	Proteiome	BRAIN	PWAS	ROS/MAP	FUSION	2.1581		0.030921		33846625	10.1038/s41593-021-00832-6	Wingo Nat Neurosci	BRAIN
NMB	P08949	7842	CIS	BIP_PGC3_noukb	DECODE_Specific	+,NA		3.87418e-05	3.87418e-05	DECODE	DECODE	0.00536359	0.144817	Bipolar disease	NMB	Transcriptome	BRAIN	COLOC	CMC,GTEx,ROSMAP	coloc				0.840755	33481009	10.1093/hmg/ddab016	Hum Mol Genet	BRAIN
NMB	P08949	7842	CIS	BIP_PGC3_noukb	DECODE_Specific	+,NA		3.87418e-05	3.87418e-05	DECODE	DECODE	0.00536359	0.144817	Sz	NMB	Transcriptome	BRAIN CEREBRAL CORTEX	COLOC	AMP-CMC	COLOC				0.788369	33417599	10.1371/journal.pgen.1009224	Baird et all PLoS Genet	BRAIN
NMB	P08949	7842	CIS	BIP_PGC3_noukb	DECODE_Specific	+,NA		3.87418e-05	3.87418e-05	DECODE	DECODE	0.00536359	0.144817	Bipolar_Disorder_Type1	NMB	Transcriptome	Blood	SMR	eQTLGen_consortium	SMR	0.246727	0.0406411	1.27e-09		35912095	10.3389/fcell.2022.956265	Huang Y et al	Blood
NMB	P08949	7842	CIS	BIP_PGC3_noukb	DECODE_Specific	+,NA		3.87418e-05	3.87418e-05	DECODE	DECODE	0.00536359	0.144817	Schizophrenia	NMB	Transcriptome	GTEx Artery, tibial	SMR	GTEx Artery, tibial	SMR	0.254273	0.061256	3.31004e-05		28552197	10.1016/j.ajhg.2017.04.016	Hauberg ME et al	Multitissue
NMB	P08949	7842	CIS	BIP_PGC3_noukb	DECODE_Specific	+,NA		3.87418e-05	3.87418e-05	DECODE	DECODE	0.00536359	0.144817	Schizophrenia	NMB	Transcriptome	GTEx Esophagus, mucosa	SMR	GTEx Esophagus, mucosa	SMR	0.119422	0.023129	2.42678e-07		28552197	10.1016/j.ajhg.2017.04.016	Hauberg ME et al	Multitissue
NMB	P08949	7842	CIS	BIP_PGC3_noukb	DECODE_Specific	+,NA		3.87418e-05	3.87418e-05	DECODE	DECODE	0.00536359	0.144817	Schizophrenia	NMB	Transcriptome	GTEx Esophagus, muscularis	SMR	GTEx Esophagus, muscularis	SMR	0.104552	0.020565	3.69786e-07		28552197	10.1016/j.ajhg.2017.04.016	Hauberg ME et al	Multitissue
NMB	P08949	7842	CIS	BIP_PGC3_noukb	DECODE_Specific	+,NA		3.87418e-05	3.87418e-05	DECODE	DECODE	0.00536359	0.144817	Schizophrenia	NMB	Transcriptome	GTEx Fibroblasts, transformed	SMR	GTEx Fibroblasts, transformed	SMR	0.144439	0.028153	2.88944e-07		28552197	10.1016/j.ajhg.2017.04.016	Hauberg ME et al	Multitissue
NMB	P08949	7842	CIS	BIP_PGC3_noukb	DECODE_Specific	+,NA		3.87418e-05	3.87418e-05	DECODE	DECODE	0.00536359	0.144817	Schizophrenia	NMB	Transcriptome	GTEx Muscle, skeletal	SMR	GTEx Muscle, skeletal	SMR	0.202091	0.049858	5.04878e-05		28552197	10.1016/j.ajhg.2017.04.016	Hauberg ME et al	Multitissue
NMB	P08949	7842	CIS	BIP_PGC3_noukb	DECODE_Specific	+,NA		3.87418e-05	3.87418e-05	DECODE	DECODE	0.00536359	0.144817	Schizophrenia	NMB	Transcriptome	GTEx Skin, sun	SMR	GTEx Skin, sun	SMR	0.196064	0.045561	1.6827e-05		28552197	10.1016/j.ajhg.2017.04.016	Hauberg ME et al	Multitissue
NMB	P08949	7842	CIS	BIP_PGC3_noukb	DECODE_Specific	+,NA		3.87418e-05	3.87418e-05	DECODE	DECODE	0.00536359	0.144817	Schizophrenia	NMB	Transcriptome	STARNET Muscle, skeletal	SMR	STARNET Muscle, skeletal	SMR	0.163109	0.040019	4.58619e-05		28552197	10.1016/j.ajhg.2017.04.016	Hauberg ME et al	Multitissue
NMB	P08949	7842	CIS	BIP_PGC3_noukb	DECODE_Specific	+,NA		3.87418e-05	3.87418e-05	DECODE	DECODE	0.00536359	0.144817	Schizophrenia	NMB	Transcriptome	MET	TWAS	MET	GCTA			1.47549e-09		28238358	10.1016/j.ajhg.2017.01.031	Mancuso N	Multitissue
NMB	P08949	7842	CIS	BIP_PGC3_noukb	DECODE_Specific	+,NA		3.87418e-05	3.87418e-05	DECODE	DECODE	0.00536359	0.144817	Schizophrenia	NMB	Transcriptome	YFS	TWAS	YFS	GCTA			2.35069e-09		28238358	10.1016/j.ajhg.2017.01.031	Mancuso N	Multitissue
NMB	P08949	7842	CIS	BIP_PGC3_noukb	DECODE_Specific	+,NA		3.87418e-05	3.87418e-05	DECODE	DECODE	0.00536359	0.144817	Schizophrenia	NMB	Transcriptome	GTEX_Pancreas	TWAS	GTEX_Pancreas	GCTA			7.44672e-09		28238358	10.1016/j.ajhg.2017.01.031	Mancuso N	Multitissue
NMB	P08949	7842	CIS	BIP_PGC3_noukb	DECODE_Specific	+,NA		3.87418e-05	3.87418e-05	DECODE	DECODE	0.00536359	0.144817	Schizophrenia	NMB	Transcriptome	GTEX_Testis	TWAS	GTEX_Testis	GCTA			7.62942e-09		28238358	10.1016/j.ajhg.2017.01.031	Mancuso N	Multitissue
NMB	P08949	7842	CIS	BIP_PGC3_noukb	DECODE_Specific	+,NA		3.87418e-05	3.87418e-05	DECODE	DECODE	0.00536359	0.144817	Schizophrenia	NMB	Transcriptome	GTEX_Esophagus_Muscularis	TWAS	GTEX_Esophagus_Muscularis	GCTA			2.32959e-07		28238358	10.1016/j.ajhg.2017.01.031	Mancuso N	Multitissue
NMB	P08949	7842	CIS	BIP_PGC3_noukb	DECODE_Specific	+,NA		3.87418e-05	3.87418e-05	DECODE	DECODE	0.00536359	0.144817	SCZ	NMB	Transcriptome	Blood, Brain	SMR	Westra eQTL data, Ramasamy eQTL data	SMR	0.242191	0.044315	4.62302e-08		27019110	10.1038/ng.3538	Zhu Z	Blood, Brain
NMB	P08949	7842	CIS	BIP_PGC3_noukb	DECODE_Specific	+,NA		3.87418e-05	3.87418e-05	DECODE	DECODE	0.00536359	0.144817	SCZ	NMB	Transcriptome	Blood	SMR	Westra eQTL data	SMR			4.62303e-08		27019110	10.1038/ng.3538	Zhu Z	Blood
NMB	P08949	7842	CIS	BIP_PGC3_noukb	DECODE_Specific	+,NA		3.87418e-05	3.87418e-05	DECODE	DECODE	0.00536359	0.144817	SCZ	NMB	Transcriptome	Brain	SMR	Ramasamy eQTL data	SMR			0.18		27019110	10.1038/ng.3538	Zhu Z	Brain
NMB	P08949	7842	CIS	BIP_PGC3_noukb	DECODE_Specific	+,NA		3.87418e-05	3.87418e-05	DECODE	DECODE	0.00536359	0.144817	BIP	NMB	Transcriptome	blood	MR	eQTLGen	TwoSampleMR	0.20052	0.0326407	8.08489e-10		37418754	10.1093/schbul/sbad100	Li X	blood
NMB	P08949	7842	CIS	BIP_PGC3_noukb	DECODE_Specific	+,NA		3.87418e-05	3.87418e-05	DECODE	DECODE	0.00536359	0.144817	SCZ	NMB	Transcriptome	blood	MR	eQTLGen	TwoSampleMR	0.192115	0.0279777	6.56989e-12		37418754	10.1093/schbul/sbad100	Li X	blood
NMB	P08949	7842	CIS	BIP_PGC3_noukb	DECODE_Specific	+,NA		3.87418e-05	3.87418e-05	DECODE	DECODE	0.00536359	0.144817	BIP	NMB	Transcriptome	blood	MR, coloc	eQTLGen	TwoSampleMR, coloc	0.367711	0.0743902	7.69304e-07	0.99915	37418754	10.1093/schbul/sbad100	Li X	blood
NMB	P08949	7842	CIS	BIP_PGC3_noukb	DECODE_Specific	+,NA		3.87418e-05	3.87418e-05	DECODE	DECODE	0.00536359	0.144817	SCZ	NMB	Transcriptome	blood	MR, coloc	eQTLGen	TwoSampleMR, coloc	0.351213	0.052439	2.11952e-11	1	37418754	10.1093/schbul/sbad100	Li X	blood
NMB	P08949	7842	CIS	BIP_PGC3_noukb	DECODE_Specific	+,NA		3.87418e-05	3.87418e-05	DECODE	DECODE	0.00536359	0.144817	SCZ	NMB	Transcriptome	Brain	TWAS, Coloc	PsychENCODE	Fusion, Coloc-R			1.07e-08	0.775	34454697	10.1016/j.biopsych.2021.06.022	Liu J	Brain
NMB	P08949	7842	CIS	Depression_iPSYCH_2023	DECODE_Specific	+,NA		0.485118	0.485118	DECODE	DECODE	1.19694	1813.37	Bipolar disorder	NMB	Proteome	PLASMA	MR	AGES	TwoSampleMR	0.27685	0.0603658	4.51364e-06		36280454	https://doi.org/10.1016/j.biopsych.2022.08.015	Lu et al Biol Psychiatry	BLOOD
NMB	P08949	7842	CIS	Depression_iPSYCH_2023	DECODE_Specific	+,NA		0.485118	0.485118	DECODE	DECODE	1.19694	1813.37	Bipolar disorder	NMB	Proteome	PLASMA	MR	FENLAND	TwoSampleMR	0.280268	0.0611111	4.51364e-06		36280454	https://doi.org/10.1016/j.biopsych.2022.08.015	Lu et al Biol Psychiatry	BLOOD
NMB	P08949	7842	CIS	Depression_iPSYCH_2023	DECODE_Specific	+,NA		0.485118	0.485118	DECODE	DECODE	1.19694	1813.37	Major depressive disorder	NMB	Proteome	PLASMA	MR	AGES	TwoSampleMR	0.0567073	0.027439	0.0387656		36280454	https://doi.org/10.1016/j.biopsych.2022.08.015	Lu et al Biol Psychiatry	BLOOD
NMB	P08949	7842	CIS	Depression_iPSYCH_2023	DECODE_Specific	+,NA		0.485118	0.485118	DECODE	DECODE	1.19694	1813.37	Major depressive disorder	NMB	Proteome	PLASMA	MR	FENLAND	TwoSampleMR	0.0574074	0.0277778	0.0387656		36280454	https://doi.org/10.1016/j.biopsych.2022.08.015	Lu et al Biol Psychiatry	BLOOD
NMB	P08949	7842	CIS	Depression_iPSYCH_2023	DECODE_Specific	+,NA		0.485118	0.485118	DECODE	DECODE	1.19694	1813.37	Schizophrenia	NMB	Proteome	PLASMA	MR	AGES	TwoSampleMR	0.351213	0.052439	2.11952e-11		36280454	https://doi.org/10.1016/j.biopsych.2022.08.015	Lu et al Biol Psychiatry	BLOOD
NMB	P08949	7842	CIS	Depression_iPSYCH_2023	DECODE_Specific	+,NA		0.485118	0.485118	DECODE	DECODE	1.19694	1813.37	Schizophrenia	NMB	Proteome	PLASMA	MR	FENLAND	TwoSampleMR	0.355549	0.0530864	2.11952e-11		36280454	https://doi.org/10.1016/j.biopsych.2022.08.015	Lu et al Biol Psychiatry	BLOOD
NMB	P08949	7842	CIS	Depression_iPSYCH_2023	DECODE_Specific	+,NA		0.485118	0.485118	DECODE	DECODE	1.19694	1813.37	Deepression_Wray_tall	NMB	Proteiome	BLOOD	MR	AGES	TwoSampleMR	0.06	0.03	0.0388		35296807	10.1038/s41380-022-01507-9	Deng et all Mol Psychiatry	BLOOD
NMB	P08949	7842	CIS	Depression_iPSYCH_2023	DECODE_Specific	+,NA		0.485118	0.485118	DECODE	DECODE	1.19694	1813.37	Sz	NMB	Transcriptome	BRAIN CEREBRAL CORTEX	MR	AMP-CMC	TwoSampleMR	0.0311882	0.0202972	0.124398		33417599	10.1371/journal.pgen.1009224	Baird et all PLoS Genet	BRAIN
NMB	P08949	7842	CIS	Depression_iPSYCH_2023	DECODE_Specific	+,NA		0.485118	0.485118	DECODE	DECODE	1.19694	1813.37	Sz	NMB	Transcriptome	BRAIN CEREBRAL CORTEX	MR	AMP-CMC	TwoSampleMR	0.0448764	0.0799359	0.576367		33417599	10.1371/journal.pgen.1009224	Baird et all PLoS Genet	BRAIN
NMB	P08949	7842	CIS	Depression_iPSYCH_2023	DECODE_Specific	+,NA		0.485118	0.485118	DECODE	DECODE	1.19694	1813.37	Sz	NMB	Transcriptome	BRAIN CEREBRAL CORTEX	MR	AMP-CMC	TwoSampleMR	0.0151365	0.0295833	0.608892		33417599	10.1371/journal.pgen.1009224	Baird et all PLoS Genet	BRAIN
NMB	P08949	7842	CIS	Depression_iPSYCH_2023	DECODE_Specific	+,NA		0.485118	0.485118	DECODE	DECODE	1.19694	1813.37	Sz	NMB	Transcriptome	BRAIN CEREBRAL CORTEX	MR	AMP-CMC	TwoSampleMR	-0.027935	0.0708175	0.694454		33417599	10.1371/journal.pgen.1009224	Baird et all PLoS Genet	BRAIN
NMB	P08949	7842	CIS	Depression_iPSYCH_2023	DECODE_Specific	+,NA		0.485118	0.485118	DECODE	DECODE	1.19694	1813.37	Sz	NMB	Transcriptome	BRAIN CEREBRAL CORTEX	MR	AMP-CMC	TwoSampleMR	-0.0213462	0.0664337	0.748943		33417599	10.1371/journal.pgen.1009224	Baird et all PLoS Genet	BRAIN
NMB	P08949	7842	CIS	Depression_iPSYCH_2023	DECODE_Specific	+,NA		0.485118	0.485118	DECODE	DECODE	1.19694	1813.37	Sz	NMB	Transcriptome	BRAIN CEREBRAL CORTEX	MR	AMP-CMC	TwoSampleMR	0.307386	0.0507424	1.38013e-09		33417599	10.1371/journal.pgen.1009224	Baird et all PLoS Genet	BRAIN
NMB	P08949	7842	CIS	Depression_iPSYCH_2023	DECODE_Specific	+,NA		0.485118	0.485118	DECODE	DECODE	1.19694	1813.37	Bipolar disease	NMB	Transcriptome	BRAIN	MR			0.297678	0.0621883	1.7e-06		33481009	10.1093/hmg/ddab016	Linden et all Hum Mol Genet	BRAIN
NMB	P08949	7842	CIS	Depression_iPSYCH_2023	DECODE_Specific	+,NA		0.485118	0.485118	DECODE	DECODE	1.19694	1813.37	SCZ PGC wave3	NMB	Transcriptome	GTEX CEREBELLUM	JTI	GTEx	JTI	0.31		3.03e-11		34628600	10.1038/s41588-020-0706-2	Zhou et all Mol Neurobiol	BRAIN
NMB	P08949	7842	CIS	Depression_iPSYCH_2023	DECODE_Specific	+,NA		0.485118	0.485118	DECODE	DECODE	1.19694	1813.37	SCZ.Clozuk.2018	NMB	Transcriptome	BRAIN	SMR	PsychENCODE	SMR	0.27495	0.0770105	0.000357		30545856	10.1126/science.aat8127	Gandal et all science	BRAIN
NMB	P08949	7842	CIS	Depression_iPSYCH_2023	DECODE_Specific	+,NA		0.485118	0.485118	DECODE	DECODE	1.19694	1813.37	SCZ_PGC2	NMB	Transcriptome	PERIPHERAL BLOOD	SMR	Westra et al.	SMR	0.242191	0.0443149	4.62302e-08		32425817	10.3389/fpsyt.2020.00256	Liu all Front Psychiatry	BLOOD
NMB	P08949	7842	CIS	Depression_iPSYCH_2023	DECODE_Specific	+,NA		0.485118	0.485118	DECODE	DECODE	1.19694	1813.37	SCZ_PGC2	NMB	Transcriptome	PERIPHERAL BLOOD	SMR	Lloyd-Jones et al.	SMR	0.184633	0.0345882	9.39507e-08		32425817	10.3389/fpsyt.2020.00256	Liu all Front Psychiatry	BLOOD
NMB	P08949	7842	CIS	Depression_iPSYCH_2023	DECODE_Specific	+,NA		0.485118	0.485118	DECODE	DECODE	1.19694	1813.37	SCZ	NMB	Proteiome	BLOOD	SMR	eQTLGen	SMR	0.199264	0.0285749	3.09e-12		37415601	10.3389/fgene.2023.1191264	Gedik et all Front Genet	BLOOD
NMB	P08949	7842	CIS	Depression_iPSYCH_2023	DECODE_Specific	+,NA		0.485118	0.485118	DECODE	DECODE	1.19694	1813.37	MDD	NMB	Proteiome	BRAIN	SMR	BrainMeta	SMR	0.0780341	0.0302519	0.00989492		37415601	10.3389/fgene.2023.1191264	Gedik et all Front Genet	BRAIN
NMB	P08949	7842	CIS	Depression_iPSYCH_2023	DECODE_Specific	+,NA		0.485118	0.485118	DECODE	DECODE	1.19694	1813.37	BIP	NMB	Proteiome	BRAIN	SMR	BrainMeta	SMR	0.368929	0.0840369	1.13e-05		37415601	10.3389/fgene.2023.1191264	Gedik et all Front Genet	BRAIN
NMB	P08949	7842	CIS	Depression_iPSYCH_2023	DECODE_Specific	+,NA		0.485118	0.485118	DECODE	DECODE	1.19694	1813.37	SCZ	NMB	Proteiome	BRAIN	SMR	BrainMeta	SMR	0.359255	0.0773745	3.43e-06		37415601	10.3389/fgene.2023.1191264	Gedik et all Front Genet	BRAIN
NMB	P08949	7842	CIS	Depression_iPSYCH_2023	DECODE_Specific	+,NA		0.485118	0.485118	DECODE	DECODE	1.19694	1813.37	MDD	NMB	Proteiome	BLOOD	SMR	eQTLGen	SMR	0.0416338	0.0151532	0.00600485		37415601	10.3389/fgene.2023.1191264	Gedik et all Front Genet	BLOOD
NMB	P08949	7842	CIS	Depression_iPSYCH_2023	DECODE_Specific	+,NA		0.485118	0.485118	DECODE	DECODE	1.19694	1813.37	BIP	NMB	Proteiome	BLOOD	SMR	eQTLGen	SMR	0.203552	0.0328446	5.74e-10		37415601	10.3389/fgene.2023.1191264	Gedik et all Front Genet	BLOOD
NMB	P08949	7842	CIS	Depression_iPSYCH_2023	DECODE_Specific	+,NA		0.485118	0.485118	DECODE	DECODE	1.19694	1813.37	SCZ	NMB	Proteiome	BLOOD	SMR	deCODE	SMR	0.389764	0.0650706	2.1e-09		37415601	10.3389/fgene.2023.1191264	Gedik et all Front Genet	BLOOD
NMB	P08949	7842	CIS	Depression_iPSYCH_2023	DECODE_Specific	+,NA		0.485118	0.485118	DECODE	DECODE	1.19694	1813.37	MDD	NMB	Proteiome	BLOOD	SMR	deCODE	SMR	0.0606277	0.0323068	0.0605699		37415601	10.3389/fgene.2023.1191264	Gedik et all Front Genet	BLOOD
NMB	P08949	7842	CIS	Depression_iPSYCH_2023	DECODE_Specific	+,NA		0.485118	0.485118	DECODE	DECODE	1.19694	1813.37	BIP	NMB	Proteiome	BLOOD	SMR	deCODE	SMR	0.325279	0.0733159	9.14e-06		37415601	10.3389/fgene.2023.1191264	Gedik et all Front Genet	BLOOD
NMB	P08949	7842	CIS	Depression_iPSYCH_2023	DECODE_Specific	+,NA		0.485118	0.485118	DECODE	DECODE	1.19694	1813.37	SCZ	NMB	Transcriptome	TW_COLON_TRANSVERSE	TWAS	TW_Colon_Transverse		0.0675022		8.61236e-07		31086352	10.1038/s41588-019-0409-8	R_Gamazon et al Nat Genet	TW_COLON_TRANSVERSE
NMB	P08949	7842	CIS	Depression_iPSYCH_2023	DECODE_Specific	+,NA		0.485118	0.485118	DECODE	DECODE	1.19694	1813.37	SCZ.Clozuk.2018	NMB	Transcriptome	BRAIN	TWAS	PsychENCODE	FUSION	4.25803		2.06e-05		30545856	10.1126/science.aat8127	Gandal et all science	BRAIN
NMB	P08949	7842	CIS	Depression_iPSYCH_2023	DECODE_Specific	+,NA		0.485118	0.485118	DECODE	DECODE	1.19694	1813.37	BD.PGC.ruderferCell2018	NMB	Transcriptome	BRAIN	TWAS	PsychENCODE	FUSION	4.23788		2.26e-05		30545856	10.1126/science.aat8127	Gandal et all science	BRAIN
NMB	P08949	7842	CIS	Depression_iPSYCH_2023	DECODE_Specific	+,NA		0.485118	0.485118	DECODE	DECODE	1.19694	1813.37	SCZ_PGC2	NMB	Transcriptome		TWAS		UTMOST					32425817	10.3389/fpsyt.2020.00256	Liu all Front Psychiatry
NMB	P08949	7842	CIS	Depression_iPSYCH_2023	DECODE_Specific	+,NA		0.485118	0.485118	DECODE	DECODE	1.19694	1813.37	SCZ_PGC2	NMB	Transcriptome	SUBCUTANEOUS ADIPOSE TISSUE	TWAS	METSIM		6.05029		1.44585e-09		29632383	10.1038/s41588-018-0092-1	Gusev eet all Nat Genet	SUBCUTANEOUS ADIPOSE TISSUE
NMB	P08949	7842	CIS	Depression_iPSYCH_2023	DECODE_Specific	+,NA		0.485118	0.485118	DECODE	DECODE	1.19694	1813.37	SCZ_PGC2	NMB	Transcriptome	PERIPHERAL BLOOD	TWAS	YFS		5.98535		2.15925e-09		29632383	10.1038/s41588-018-0092-1	Gusev eet all Nat Genet	BLOOD
NMB	P08949	7842	CIS	Depression_iPSYCH_2023	DECODE_Specific	+,NA		0.485118	0.485118	DECODE	DECODE	1.19694	1813.37	SCZ2	NMB	Transcriptome		TWAS	YFS/METSIM	aSPU			1e-07		29411426	10.1002/gepi.22110	Wu et all Genet Epidemiol
NMB	P08949	7842	CIS	Depression_iPSYCH_2023	DECODE_Specific	+,NA		0.485118	0.485118	DECODE	DECODE	1.19694	1813.37	SCZ2	NMB	Transcriptome		TWAS	YFS/METSIM	TWAS			9.29647e-10		29411426	10.1002/gepi.22110	Wu et all Genet Epidemiol
NMB	P08949	7842	CIS	Depression_iPSYCH_2023	DECODE_Specific	+,NA		0.485118	0.485118	DECODE	DECODE	1.19694	1813.37	SCZ2	NMB	Transcriptome		TWAS	YFS/METSIM	SSU			8.39535e-10		29411426	10.1002/gepi.22110	Wu et all Genet Epidemiol
NMB	P08949	7842	CIS	Depression_iPSYCH_2023	DECODE_Specific	+,NA		0.485118	0.485118	DECODE	DECODE	1.19694	1813.37	Schizophrenia	NMB	Transcriptome	BRAIN DPFC	TWAS	783 donors of European ancestry	FUSION	4.74192		2.12e-06		35882878	10.1038/s41467-022-31873-5	Wingo et all Nat Commun	BRAIN
NMB	P08949	7842	CIS	Depression_iPSYCH_2023	DECODE_Specific	+,NA		0.485118	0.485118	DECODE	DECODE	1.19694	1813.37	Depression Howard et all	NMB	Proteiome	BRAIN	PWAS	ROS/MAP	FUSION	2.1581		0.030921		33846625	10.1038/s41593-021-00832-6	Wingo Nat Neurosci	BRAIN
NMB	P08949	7842	CIS	Depression_iPSYCH_2023	DECODE_Specific	+,NA		0.485118	0.485118	DECODE	DECODE	1.19694	1813.37	Bipolar disease	NMB	Transcriptome	BRAIN	COLOC	CMC,GTEx,ROSMAP	coloc				0.840755	33481009	10.1093/hmg/ddab016	Hum Mol Genet	BRAIN
NMB	P08949	7842	CIS	Depression_iPSYCH_2023	DECODE_Specific	+,NA		0.485118	0.485118	DECODE	DECODE	1.19694	1813.37	Sz	NMB	Transcriptome	BRAIN CEREBRAL CORTEX	COLOC	AMP-CMC	COLOC				0.788369	33417599	10.1371/journal.pgen.1009224	Baird et all PLoS Genet	BRAIN
NMB	P08949	7842	CIS	Depression_iPSYCH_2023	DECODE_Specific	+,NA		0.485118	0.485118	DECODE	DECODE	1.19694	1813.37	Bipolar_Disorder_Type1	NMB	Transcriptome	Blood	SMR	eQTLGen_consortium	SMR	0.246727	0.0406411	1.27e-09		35912095	10.3389/fcell.2022.956265	Huang Y et al	Blood
NMB	P08949	7842	CIS	Depression_iPSYCH_2023	DECODE_Specific	+,NA		0.485118	0.485118	DECODE	DECODE	1.19694	1813.37	Schizophrenia	NMB	Transcriptome	GTEx Artery, tibial	SMR	GTEx Artery, tibial	SMR	0.254273	0.061256	3.31004e-05		28552197	10.1016/j.ajhg.2017.04.016	Hauberg ME et al	Multitissue
NMB	P08949	7842	CIS	Depression_iPSYCH_2023	DECODE_Specific	+,NA		0.485118	0.485118	DECODE	DECODE	1.19694	1813.37	Schizophrenia	NMB	Transcriptome	GTEx Esophagus, mucosa	SMR	GTEx Esophagus, mucosa	SMR	0.119422	0.023129	2.42678e-07		28552197	10.1016/j.ajhg.2017.04.016	Hauberg ME et al	Multitissue
NMB	P08949	7842	CIS	Depression_iPSYCH_2023	DECODE_Specific	+,NA		0.485118	0.485118	DECODE	DECODE	1.19694	1813.37	Schizophrenia	NMB	Transcriptome	GTEx Esophagus, muscularis	SMR	GTEx Esophagus, muscularis	SMR	0.104552	0.020565	3.69786e-07		28552197	10.1016/j.ajhg.2017.04.016	Hauberg ME et al	Multitissue
NMB	P08949	7842	CIS	Depression_iPSYCH_2023	DECODE_Specific	+,NA		0.485118	0.485118	DECODE	DECODE	1.19694	1813.37	Schizophrenia	NMB	Transcriptome	GTEx Fibroblasts, transformed	SMR	GTEx Fibroblasts, transformed	SMR	0.144439	0.028153	2.88944e-07		28552197	10.1016/j.ajhg.2017.04.016	Hauberg ME et al	Multitissue
NMB	P08949	7842	CIS	Depression_iPSYCH_2023	DECODE_Specific	+,NA		0.485118	0.485118	DECODE	DECODE	1.19694	1813.37	Schizophrenia	NMB	Transcriptome	GTEx Muscle, skeletal	SMR	GTEx Muscle, skeletal	SMR	0.202091	0.049858	5.04878e-05		28552197	10.1016/j.ajhg.2017.04.016	Hauberg ME et al	Multitissue
NMB	P08949	7842	CIS	Depression_iPSYCH_2023	DECODE_Specific	+,NA		0.485118	0.485118	DECODE	DECODE	1.19694	1813.37	Schizophrenia	NMB	Transcriptome	GTEx Skin, sun	SMR	GTEx Skin, sun	SMR	0.196064	0.045561	1.6827e-05		28552197	10.1016/j.ajhg.2017.04.016	Hauberg ME et al	Multitissue
NMB	P08949	7842	CIS	Depression_iPSYCH_2023	DECODE_Specific	+,NA		0.485118	0.485118	DECODE	DECODE	1.19694	1813.37	Schizophrenia	NMB	Transcriptome	STARNET Muscle, skeletal	SMR	STARNET Muscle, skeletal	SMR	0.163109	0.040019	4.58619e-05		28552197	10.1016/j.ajhg.2017.04.016	Hauberg ME et al	Multitissue
NMB	P08949	7842	CIS	Depression_iPSYCH_2023	DECODE_Specific	+,NA		0.485118	0.485118	DECODE	DECODE	1.19694	1813.37	Schizophrenia	NMB	Transcriptome	MET	TWAS	MET	GCTA			1.47549e-09		28238358	10.1016/j.ajhg.2017.01.031	Mancuso N	Multitissue
NMB	P08949	7842	CIS	Depression_iPSYCH_2023	DECODE_Specific	+,NA		0.485118	0.485118	DECODE	DECODE	1.19694	1813.37	Schizophrenia	NMB	Transcriptome	YFS	TWAS	YFS	GCTA			2.35069e-09		28238358	10.1016/j.ajhg.2017.01.031	Mancuso N	Multitissue
NMB	P08949	7842	CIS	Depression_iPSYCH_2023	DECODE_Specific	+,NA		0.485118	0.485118	DECODE	DECODE	1.19694	1813.37	Schizophrenia	NMB	Transcriptome	GTEX_Pancreas	TWAS	GTEX_Pancreas	GCTA			7.44672e-09		28238358	10.1016/j.ajhg.2017.01.031	Mancuso N	Multitissue
NMB	P08949	7842	CIS	Depression_iPSYCH_2023	DECODE_Specific	+,NA		0.485118	0.485118	DECODE	DECODE	1.19694	1813.37	Schizophrenia	NMB	Transcriptome	GTEX_Testis	TWAS	GTEX_Testis	GCTA			7.62942e-09		28238358	10.1016/j.ajhg.2017.01.031	Mancuso N	Multitissue
NMB	P08949	7842	CIS	Depression_iPSYCH_2023	DECODE_Specific	+,NA		0.485118	0.485118	DECODE	DECODE	1.19694	1813.37	Schizophrenia	NMB	Transcriptome	GTEX_Esophagus_Muscularis	TWAS	GTEX_Esophagus_Muscularis	GCTA			2.32959e-07		28238358	10.1016/j.ajhg.2017.01.031	Mancuso N	Multitissue
NMB	P08949	7842	CIS	Depression_iPSYCH_2023	DECODE_Specific	+,NA		0.485118	0.485118	DECODE	DECODE	1.19694	1813.37	SCZ	NMB	Transcriptome	Blood, Brain	SMR	Westra eQTL data, Ramasamy eQTL data	SMR	0.242191	0.044315	4.62302e-08		27019110	10.1038/ng.3538	Zhu Z	Blood, Brain
NMB	P08949	7842	CIS	Depression_iPSYCH_2023	DECODE_Specific	+,NA		0.485118	0.485118	DECODE	DECODE	1.19694	1813.37	SCZ	NMB	Transcriptome	Blood	SMR	Westra eQTL data	SMR			4.62303e-08		27019110	10.1038/ng.3538	Zhu Z	Blood
NMB	P08949	7842	CIS	Depression_iPSYCH_2023	DECODE_Specific	+,NA		0.485118	0.485118	DECODE	DECODE	1.19694	1813.37	SCZ	NMB	Transcriptome	Brain	SMR	Ramasamy eQTL data	SMR			0.18		27019110	10.1038/ng.3538	Zhu Z	Brain
NMB	P08949	7842	CIS	Depression_iPSYCH_2023	DECODE_Specific	+,NA		0.485118	0.485118	DECODE	DECODE	1.19694	1813.37	BIP	NMB	Transcriptome	blood	MR	eQTLGen	TwoSampleMR	0.20052	0.0326407	8.08489e-10		37418754	10.1093/schbul/sbad100	Li X	blood
NMB	P08949	7842	CIS	Depression_iPSYCH_2023	DECODE_Specific	+,NA		0.485118	0.485118	DECODE	DECODE	1.19694	1813.37	SCZ	NMB	Transcriptome	blood	MR	eQTLGen	TwoSampleMR	0.192115	0.0279777	6.56989e-12		37418754	10.1093/schbul/sbad100	Li X	blood
NMB	P08949	7842	CIS	Depression_iPSYCH_2023	DECODE_Specific	+,NA		0.485118	0.485118	DECODE	DECODE	1.19694	1813.37	BIP	NMB	Transcriptome	blood	MR, coloc	eQTLGen	TwoSampleMR, coloc	0.367711	0.0743902	7.69304e-07	0.99915	37418754	10.1093/schbul/sbad100	Li X	blood
NMB	P08949	7842	CIS	Depression_iPSYCH_2023	DECODE_Specific	+,NA		0.485118	0.485118	DECODE	DECODE	1.19694	1813.37	SCZ	NMB	Transcriptome	blood	MR, coloc	eQTLGen	TwoSampleMR, coloc	0.351213	0.052439	2.11952e-11	1	37418754	10.1093/schbul/sbad100	Li X	blood
NMB	P08949	7842	CIS	Depression_iPSYCH_2023	DECODE_Specific	+,NA		0.485118	0.485118	DECODE	DECODE	1.19694	1813.37	SCZ	NMB	Transcriptome	Brain	TWAS, Coloc	PsychENCODE	Fusion, Coloc-R			1.07e-08	0.775	34454697	10.1016/j.biopsych.2021.06.022	Liu J	Brain
NMB	P08949	7842	CIS	Cognition_Meta	DECODE_Specific	-,NA		0.650423	0.650423	DECODE	DECODE	1.29461	2431.28	Bipolar disorder	NMB	Proteome	PLASMA	MR	AGES	TwoSampleMR	0.27685	0.0603658	4.51364e-06		36280454	https://doi.org/10.1016/j.biopsych.2022.08.015	Lu et al Biol Psychiatry	BLOOD
NMB	P08949	7842	CIS	Cognition_Meta	DECODE_Specific	-,NA		0.650423	0.650423	DECODE	DECODE	1.29461	2431.28	Bipolar disorder	NMB	Proteome	PLASMA	MR	FENLAND	TwoSampleMR	0.280268	0.0611111	4.51364e-06		36280454	https://doi.org/10.1016/j.biopsych.2022.08.015	Lu et al Biol Psychiatry	BLOOD
NMB	P08949	7842	CIS	Cognition_Meta	DECODE_Specific	-,NA		0.650423	0.650423	DECODE	DECODE	1.29461	2431.28	Major depressive disorder	NMB	Proteome	PLASMA	MR	AGES	TwoSampleMR	0.0567073	0.027439	0.0387656		36280454	https://doi.org/10.1016/j.biopsych.2022.08.015	Lu et al Biol Psychiatry	BLOOD
NMB	P08949	7842	CIS	Cognition_Meta	DECODE_Specific	-,NA		0.650423	0.650423	DECODE	DECODE	1.29461	2431.28	Major depressive disorder	NMB	Proteome	PLASMA	MR	FENLAND	TwoSampleMR	0.0574074	0.0277778	0.0387656		36280454	https://doi.org/10.1016/j.biopsych.2022.08.015	Lu et al Biol Psychiatry	BLOOD
NMB	P08949	7842	CIS	Cognition_Meta	DECODE_Specific	-,NA		0.650423	0.650423	DECODE	DECODE	1.29461	2431.28	Schizophrenia	NMB	Proteome	PLASMA	MR	AGES	TwoSampleMR	0.351213	0.052439	2.11952e-11		36280454	https://doi.org/10.1016/j.biopsych.2022.08.015	Lu et al Biol Psychiatry	BLOOD
NMB	P08949	7842	CIS	Cognition_Meta	DECODE_Specific	-,NA		0.650423	0.650423	DECODE	DECODE	1.29461	2431.28	Schizophrenia	NMB	Proteome	PLASMA	MR	FENLAND	TwoSampleMR	0.355549	0.0530864	2.11952e-11		36280454	https://doi.org/10.1016/j.biopsych.2022.08.015	Lu et al Biol Psychiatry	BLOOD
NMB	P08949	7842	CIS	Cognition_Meta	DECODE_Specific	-,NA		0.650423	0.650423	DECODE	DECODE	1.29461	2431.28	Deepression_Wray_tall	NMB	Proteiome	BLOOD	MR	AGES	TwoSampleMR	0.06	0.03	0.0388		35296807	10.1038/s41380-022-01507-9	Deng et all Mol Psychiatry	BLOOD
NMB	P08949	7842	CIS	Cognition_Meta	DECODE_Specific	-,NA		0.650423	0.650423	DECODE	DECODE	1.29461	2431.28	Sz	NMB	Transcriptome	BRAIN CEREBRAL CORTEX	MR	AMP-CMC	TwoSampleMR	0.0311882	0.0202972	0.124398		33417599	10.1371/journal.pgen.1009224	Baird et all PLoS Genet	BRAIN
NMB	P08949	7842	CIS	Cognition_Meta	DECODE_Specific	-,NA		0.650423	0.650423	DECODE	DECODE	1.29461	2431.28	Sz	NMB	Transcriptome	BRAIN CEREBRAL CORTEX	MR	AMP-CMC	TwoSampleMR	0.0448764	0.0799359	0.576367		33417599	10.1371/journal.pgen.1009224	Baird et all PLoS Genet	BRAIN
NMB	P08949	7842	CIS	Cognition_Meta	DECODE_Specific	-,NA		0.650423	0.650423	DECODE	DECODE	1.29461	2431.28	Sz	NMB	Transcriptome	BRAIN CEREBRAL CORTEX	MR	AMP-CMC	TwoSampleMR	0.0151365	0.0295833	0.608892		33417599	10.1371/journal.pgen.1009224	Baird et all PLoS Genet	BRAIN
NMB	P08949	7842	CIS	Cognition_Meta	DECODE_Specific	-,NA		0.650423	0.650423	DECODE	DECODE	1.29461	2431.28	Sz	NMB	Transcriptome	BRAIN CEREBRAL CORTEX	MR	AMP-CMC	TwoSampleMR	-0.027935	0.0708175	0.694454		33417599	10.1371/journal.pgen.1009224	Baird et all PLoS Genet	BRAIN
NMB	P08949	7842	CIS	Cognition_Meta	DECODE_Specific	-,NA		0.650423	0.650423	DECODE	DECODE	1.29461	2431.28	Sz	NMB	Transcriptome	BRAIN CEREBRAL CORTEX	MR	AMP-CMC	TwoSampleMR	-0.0213462	0.0664337	0.748943		33417599	10.1371/journal.pgen.1009224	Baird et all PLoS Genet	BRAIN
NMB	P08949	7842	CIS	Cognition_Meta	DECODE_Specific	-,NA		0.650423	0.650423	DECODE	DECODE	1.29461	2431.28	Sz	NMB	Transcriptome	BRAIN CEREBRAL CORTEX	MR	AMP-CMC	TwoSampleMR	0.307386	0.0507424	1.38013e-09		33417599	10.1371/journal.pgen.1009224	Baird et all PLoS Genet	BRAIN
NMB	P08949	7842	CIS	Cognition_Meta	DECODE_Specific	-,NA		0.650423	0.650423	DECODE	DECODE	1.29461	2431.28	Bipolar disease	NMB	Transcriptome	BRAIN	MR			0.297678	0.0621883	1.7e-06		33481009	10.1093/hmg/ddab016	Linden et all Hum Mol Genet	BRAIN
NMB	P08949	7842	CIS	Cognition_Meta	DECODE_Specific	-,NA		0.650423	0.650423	DECODE	DECODE	1.29461	2431.28	SCZ PGC wave3	NMB	Transcriptome	GTEX CEREBELLUM	JTI	GTEx	JTI	0.31		3.03e-11		34628600	10.1038/s41588-020-0706-2	Zhou et all Mol Neurobiol	BRAIN
NMB	P08949	7842	CIS	Cognition_Meta	DECODE_Specific	-,NA		0.650423	0.650423	DECODE	DECODE	1.29461	2431.28	SCZ.Clozuk.2018	NMB	Transcriptome	BRAIN	SMR	PsychENCODE	SMR	0.27495	0.0770105	0.000357		30545856	10.1126/science.aat8127	Gandal et all science	BRAIN
NMB	P08949	7842	CIS	Cognition_Meta	DECODE_Specific	-,NA		0.650423	0.650423	DECODE	DECODE	1.29461	2431.28	SCZ_PGC2	NMB	Transcriptome	PERIPHERAL BLOOD	SMR	Westra et al.	SMR	0.242191	0.0443149	4.62302e-08		32425817	10.3389/fpsyt.2020.00256	Liu all Front Psychiatry	BLOOD
NMB	P08949	7842	CIS	Cognition_Meta	DECODE_Specific	-,NA		0.650423	0.650423	DECODE	DECODE	1.29461	2431.28	SCZ_PGC2	NMB	Transcriptome	PERIPHERAL BLOOD	SMR	Lloyd-Jones et al.	SMR	0.184633	0.0345882	9.39507e-08		32425817	10.3389/fpsyt.2020.00256	Liu all Front Psychiatry	BLOOD
NMB	P08949	7842	CIS	Cognition_Meta	DECODE_Specific	-,NA		0.650423	0.650423	DECODE	DECODE	1.29461	2431.28	SCZ	NMB	Proteiome	BLOOD	SMR	eQTLGen	SMR	0.199264	0.0285749	3.09e-12		37415601	10.3389/fgene.2023.1191264	Gedik et all Front Genet	BLOOD
NMB	P08949	7842	CIS	Cognition_Meta	DECODE_Specific	-,NA		0.650423	0.650423	DECODE	DECODE	1.29461	2431.28	MDD	NMB	Proteiome	BRAIN	SMR	BrainMeta	SMR	0.0780341	0.0302519	0.00989492		37415601	10.3389/fgene.2023.1191264	Gedik et all Front Genet	BRAIN
NMB	P08949	7842	CIS	Cognition_Meta	DECODE_Specific	-,NA		0.650423	0.650423	DECODE	DECODE	1.29461	2431.28	BIP	NMB	Proteiome	BRAIN	SMR	BrainMeta	SMR	0.368929	0.0840369	1.13e-05		37415601	10.3389/fgene.2023.1191264	Gedik et all Front Genet	BRAIN
NMB	P08949	7842	CIS	Cognition_Meta	DECODE_Specific	-,NA		0.650423	0.650423	DECODE	DECODE	1.29461	2431.28	SCZ	NMB	Proteiome	BRAIN	SMR	BrainMeta	SMR	0.359255	0.0773745	3.43e-06		37415601	10.3389/fgene.2023.1191264	Gedik et all Front Genet	BRAIN
NMB	P08949	7842	CIS	Cognition_Meta	DECODE_Specific	-,NA		0.650423	0.650423	DECODE	DECODE	1.29461	2431.28	MDD	NMB	Proteiome	BLOOD	SMR	eQTLGen	SMR	0.0416338	0.0151532	0.00600485		37415601	10.3389/fgene.2023.1191264	Gedik et all Front Genet	BLOOD
NMB	P08949	7842	CIS	Cognition_Meta	DECODE_Specific	-,NA		0.650423	0.650423	DECODE	DECODE	1.29461	2431.28	BIP	NMB	Proteiome	BLOOD	SMR	eQTLGen	SMR	0.203552	0.0328446	5.74e-10		37415601	10.3389/fgene.2023.1191264	Gedik et all Front Genet	BLOOD
NMB	P08949	7842	CIS	Cognition_Meta	DECODE_Specific	-,NA		0.650423	0.650423	DECODE	DECODE	1.29461	2431.28	SCZ	NMB	Proteiome	BLOOD	SMR	deCODE	SMR	0.389764	0.0650706	2.1e-09		37415601	10.3389/fgene.2023.1191264	Gedik et all Front Genet	BLOOD
NMB	P08949	7842	CIS	Cognition_Meta	DECODE_Specific	-,NA		0.650423	0.650423	DECODE	DECODE	1.29461	2431.28	MDD	NMB	Proteiome	BLOOD	SMR	deCODE	SMR	0.0606277	0.0323068	0.0605699		37415601	10.3389/fgene.2023.1191264	Gedik et all Front Genet	BLOOD
NMB	P08949	7842	CIS	Cognition_Meta	DECODE_Specific	-,NA		0.650423	0.650423	DECODE	DECODE	1.29461	2431.28	BIP	NMB	Proteiome	BLOOD	SMR	deCODE	SMR	0.325279	0.0733159	9.14e-06		37415601	10.3389/fgene.2023.1191264	Gedik et all Front Genet	BLOOD
NMB	P08949	7842	CIS	Cognition_Meta	DECODE_Specific	-,NA		0.650423	0.650423	DECODE	DECODE	1.29461	2431.28	SCZ	NMB	Transcriptome	TW_COLON_TRANSVERSE	TWAS	TW_Colon_Transverse		0.0675022		8.61236e-07		31086352	10.1038/s41588-019-0409-8	R_Gamazon et al Nat Genet	TW_COLON_TRANSVERSE
NMB	P08949	7842	CIS	Cognition_Meta	DECODE_Specific	-,NA		0.650423	0.650423	DECODE	DECODE	1.29461	2431.28	SCZ.Clozuk.2018	NMB	Transcriptome	BRAIN	TWAS	PsychENCODE	FUSION	4.25803		2.06e-05		30545856	10.1126/science.aat8127	Gandal et all science	BRAIN
NMB	P08949	7842	CIS	Cognition_Meta	DECODE_Specific	-,NA		0.650423	0.650423	DECODE	DECODE	1.29461	2431.28	BD.PGC.ruderferCell2018	NMB	Transcriptome	BRAIN	TWAS	PsychENCODE	FUSION	4.23788		2.26e-05		30545856	10.1126/science.aat8127	Gandal et all science	BRAIN
NMB	P08949	7842	CIS	Cognition_Meta	DECODE_Specific	-,NA		0.650423	0.650423	DECODE	DECODE	1.29461	2431.28	SCZ_PGC2	NMB	Transcriptome		TWAS		UTMOST					32425817	10.3389/fpsyt.2020.00256	Liu all Front Psychiatry
NMB	P08949	7842	CIS	Cognition_Meta	DECODE_Specific	-,NA		0.650423	0.650423	DECODE	DECODE	1.29461	2431.28	SCZ_PGC2	NMB	Transcriptome	SUBCUTANEOUS ADIPOSE TISSUE	TWAS	METSIM		6.05029		1.44585e-09		29632383	10.1038/s41588-018-0092-1	Gusev eet all Nat Genet	SUBCUTANEOUS ADIPOSE TISSUE
NMB	P08949	7842	CIS	Cognition_Meta	DECODE_Specific	-,NA		0.650423	0.650423	DECODE	DECODE	1.29461	2431.28	SCZ_PGC2	NMB	Transcriptome	PERIPHERAL BLOOD	TWAS	YFS		5.98535		2.15925e-09		29632383	10.1038/s41588-018-0092-1	Gusev eet all Nat Genet	BLOOD
NMB	P08949	7842	CIS	Cognition_Meta	DECODE_Specific	-,NA		0.650423	0.650423	DECODE	DECODE	1.29461	2431.28	SCZ2	NMB	Transcriptome		TWAS	YFS/METSIM	aSPU			1e-07		29411426	10.1002/gepi.22110	Wu et all Genet Epidemiol
NMB	P08949	7842	CIS	Cognition_Meta	DECODE_Specific	-,NA		0.650423	0.650423	DECODE	DECODE	1.29461	2431.28	SCZ2	NMB	Transcriptome		TWAS	YFS/METSIM	TWAS			9.29647e-10		29411426	10.1002/gepi.22110	Wu et all Genet Epidemiol
NMB	P08949	7842	CIS	Cognition_Meta	DECODE_Specific	-,NA		0.650423	0.650423	DECODE	DECODE	1.29461	2431.28	SCZ2	NMB	Transcriptome		TWAS	YFS/METSIM	SSU			8.39535e-10		29411426	10.1002/gepi.22110	Wu et all Genet Epidemiol
NMB	P08949	7842	CIS	Cognition_Meta	DECODE_Specific	-,NA		0.650423	0.650423	DECODE	DECODE	1.29461	2431.28	Schizophrenia	NMB	Transcriptome	BRAIN DPFC	TWAS	783 donors of European ancestry	FUSION	4.74192		2.12e-06		35882878	10.1038/s41467-022-31873-5	Wingo et all Nat Commun	BRAIN
NMB	P08949	7842	CIS	Cognition_Meta	DECODE_Specific	-,NA		0.650423	0.650423	DECODE	DECODE	1.29461	2431.28	Depression Howard et all	NMB	Proteiome	BRAIN	PWAS	ROS/MAP	FUSION	2.1581		0.030921		33846625	10.1038/s41593-021-00832-6	Wingo Nat Neurosci	BRAIN
NMB	P08949	7842	CIS	Cognition_Meta	DECODE_Specific	-,NA		0.650423	0.650423	DECODE	DECODE	1.29461	2431.28	Bipolar disease	NMB	Transcriptome	BRAIN	COLOC	CMC,GTEx,ROSMAP	coloc				0.840755	33481009	10.1093/hmg/ddab016	Hum Mol Genet	BRAIN
NMB	P08949	7842	CIS	Cognition_Meta	DECODE_Specific	-,NA		0.650423	0.650423	DECODE	DECODE	1.29461	2431.28	Sz	NMB	Transcriptome	BRAIN CEREBRAL CORTEX	COLOC	AMP-CMC	COLOC				0.788369	33417599	10.1371/journal.pgen.1009224	Baird et all PLoS Genet	BRAIN
NMB	P08949	7842	CIS	Cognition_Meta	DECODE_Specific	-,NA		0.650423	0.650423	DECODE	DECODE	1.29461	2431.28	Bipolar_Disorder_Type1	NMB	Transcriptome	Blood	SMR	eQTLGen_consortium	SMR	0.246727	0.0406411	1.27e-09		35912095	10.3389/fcell.2022.956265	Huang Y et al	Blood
NMB	P08949	7842	CIS	Cognition_Meta	DECODE_Specific	-,NA		0.650423	0.650423	DECODE	DECODE	1.29461	2431.28	Schizophrenia	NMB	Transcriptome	GTEx Artery, tibial	SMR	GTEx Artery, tibial	SMR	0.254273	0.061256	3.31004e-05		28552197	10.1016/j.ajhg.2017.04.016	Hauberg ME et al	Multitissue
NMB	P08949	7842	CIS	Cognition_Meta	DECODE_Specific	-,NA		0.650423	0.650423	DECODE	DECODE	1.29461	2431.28	Schizophrenia	NMB	Transcriptome	GTEx Esophagus, mucosa	SMR	GTEx Esophagus, mucosa	SMR	0.119422	0.023129	2.42678e-07		28552197	10.1016/j.ajhg.2017.04.016	Hauberg ME et al	Multitissue
NMB	P08949	7842	CIS	Cognition_Meta	DECODE_Specific	-,NA		0.650423	0.650423	DECODE	DECODE	1.29461	2431.28	Schizophrenia	NMB	Transcriptome	GTEx Esophagus, muscularis	SMR	GTEx Esophagus, muscularis	SMR	0.104552	0.020565	3.69786e-07		28552197	10.1016/j.ajhg.2017.04.016	Hauberg ME et al	Multitissue
NMB	P08949	7842	CIS	Cognition_Meta	DECODE_Specific	-,NA		0.650423	0.650423	DECODE	DECODE	1.29461	2431.28	Schizophrenia	NMB	Transcriptome	GTEx Fibroblasts, transformed	SMR	GTEx Fibroblasts, transformed	SMR	0.144439	0.028153	2.88944e-07		28552197	10.1016/j.ajhg.2017.04.016	Hauberg ME et al	Multitissue
NMB	P08949	7842	CIS	Cognition_Meta	DECODE_Specific	-,NA		0.650423	0.650423	DECODE	DECODE	1.29461	2431.28	Schizophrenia	NMB	Transcriptome	GTEx Muscle, skeletal	SMR	GTEx Muscle, skeletal	SMR	0.202091	0.049858	5.04878e-05		28552197	10.1016/j.ajhg.2017.04.016	Hauberg ME et al	Multitissue
NMB	P08949	7842	CIS	Cognition_Meta	DECODE_Specific	-,NA		0.650423	0.650423	DECODE	DECODE	1.29461	2431.28	Schizophrenia	NMB	Transcriptome	GTEx Skin, sun	SMR	GTEx Skin, sun	SMR	0.196064	0.045561	1.6827e-05		28552197	10.1016/j.ajhg.2017.04.016	Hauberg ME et al	Multitissue
NMB	P08949	7842	CIS	Cognition_Meta	DECODE_Specific	-,NA		0.650423	0.650423	DECODE	DECODE	1.29461	2431.28	Schizophrenia	NMB	Transcriptome	STARNET Muscle, skeletal	SMR	STARNET Muscle, skeletal	SMR	0.163109	0.040019	4.58619e-05		28552197	10.1016/j.ajhg.2017.04.016	Hauberg ME et al	Multitissue
NMB	P08949	7842	CIS	Cognition_Meta	DECODE_Specific	-,NA		0.650423	0.650423	DECODE	DECODE	1.29461	2431.28	Schizophrenia	NMB	Transcriptome	MET	TWAS	MET	GCTA			1.47549e-09		28238358	10.1016/j.ajhg.2017.01.031	Mancuso N	Multitissue
NMB	P08949	7842	CIS	Cognition_Meta	DECODE_Specific	-,NA		0.650423	0.650423	DECODE	DECODE	1.29461	2431.28	Schizophrenia	NMB	Transcriptome	YFS	TWAS	YFS	GCTA			2.35069e-09		28238358	10.1016/j.ajhg.2017.01.031	Mancuso N	Multitissue
NMB	P08949	7842	CIS	Cognition_Meta	DECODE_Specific	-,NA		0.650423	0.650423	DECODE	DECODE	1.29461	2431.28	Schizophrenia	NMB	Transcriptome	GTEX_Pancreas	TWAS	GTEX_Pancreas	GCTA			7.44672e-09		28238358	10.1016/j.ajhg.2017.01.031	Mancuso N	Multitissue
NMB	P08949	7842	CIS	Cognition_Meta	DECODE_Specific	-,NA		0.650423	0.650423	DECODE	DECODE	1.29461	2431.28	Schizophrenia	NMB	Transcriptome	GTEX_Testis	TWAS	GTEX_Testis	GCTA			7.62942e-09		28238358	10.1016/j.ajhg.2017.01.031	Mancuso N	Multitissue
NMB	P08949	7842	CIS	Cognition_Meta	DECODE_Specific	-,NA		0.650423	0.650423	DECODE	DECODE	1.29461	2431.28	Schizophrenia	NMB	Transcriptome	GTEX_Esophagus_Muscularis	TWAS	GTEX_Esophagus_Muscularis	GCTA			2.32959e-07		28238358	10.1016/j.ajhg.2017.01.031	Mancuso N	Multitissue
NMB	P08949	7842	CIS	Cognition_Meta	DECODE_Specific	-,NA		0.650423	0.650423	DECODE	DECODE	1.29461	2431.28	SCZ	NMB	Transcriptome	Blood, Brain	SMR	Westra eQTL data, Ramasamy eQTL data	SMR	0.242191	0.044315	4.62302e-08		27019110	10.1038/ng.3538	Zhu Z	Blood, Brain
NMB	P08949	7842	CIS	Cognition_Meta	DECODE_Specific	-,NA		0.650423	0.650423	DECODE	DECODE	1.29461	2431.28	SCZ	NMB	Transcriptome	Blood	SMR	Westra eQTL data	SMR			4.62303e-08		27019110	10.1038/ng.3538	Zhu Z	Blood
NMB	P08949	7842	CIS	Cognition_Meta	DECODE_Specific	-,NA		0.650423	0.650423	DECODE	DECODE	1.29461	2431.28	SCZ	NMB	Transcriptome	Brain	SMR	Ramasamy eQTL data	SMR			0.18		27019110	10.1038/ng.3538	Zhu Z	Brain
NMB	P08949	7842	CIS	Cognition_Meta	DECODE_Specific	-,NA		0.650423	0.650423	DECODE	DECODE	1.29461	2431.28	BIP	NMB	Transcriptome	blood	MR	eQTLGen	TwoSampleMR	0.20052	0.0326407	8.08489e-10		37418754	10.1093/schbul/sbad100	Li X	blood
NMB	P08949	7842	CIS	Cognition_Meta	DECODE_Specific	-,NA		0.650423	0.650423	DECODE	DECODE	1.29461	2431.28	SCZ	NMB	Transcriptome	blood	MR	eQTLGen	TwoSampleMR	0.192115	0.0279777	6.56989e-12		37418754	10.1093/schbul/sbad100	Li X	blood
NMB	P08949	7842	CIS	Cognition_Meta	DECODE_Specific	-,NA		0.650423	0.650423	DECODE	DECODE	1.29461	2431.28	BIP	NMB	Transcriptome	blood	MR, coloc	eQTLGen	TwoSampleMR, coloc	0.367711	0.0743902	7.69304e-07	0.99915	37418754	10.1093/schbul/sbad100	Li X	blood
NMB	P08949	7842	CIS	Cognition_Meta	DECODE_Specific	-,NA		0.650423	0.650423	DECODE	DECODE	1.29461	2431.28	SCZ	NMB	Transcriptome	blood	MR, coloc	eQTLGen	TwoSampleMR, coloc	0.351213	0.052439	2.11952e-11	1	37418754	10.1093/schbul/sbad100	Li X	blood
NMB	P08949	7842	CIS	Cognition_Meta	DECODE_Specific	-,NA		0.650423	0.650423	DECODE	DECODE	1.29461	2431.28	SCZ	NMB	Transcriptome	Brain	TWAS, Coloc	PsychENCODE	Fusion, Coloc-R			1.07e-08	0.775	34454697	10.1016/j.biopsych.2021.06.022	Liu J	Brain
NMB	P08949	7842	TRANS	BIP_PGC3_noukb	DECODE_Specific	+,NA		0.0919085	0.0919085	DECODE	DECODE	0.323174	625.989	Bipolar disorder	NMB	Proteome	PLASMA	MR	AGES	TwoSampleMR	0.27685	0.0603658	4.51364e-06		36280454	https://doi.org/10.1016/j.biopsych.2022.08.015	Lu et al Biol Psychiatry	BLOOD
NMB	P08949	7842	TRANS	BIP_PGC3_noukb	DECODE_Specific	+,NA		0.0919085	0.0919085	DECODE	DECODE	0.323174	625.989	Bipolar disorder	NMB	Proteome	PLASMA	MR	FENLAND	TwoSampleMR	0.280268	0.0611111	4.51364e-06		36280454	https://doi.org/10.1016/j.biopsych.2022.08.015	Lu et al Biol Psychiatry	BLOOD
NMB	P08949	7842	TRANS	BIP_PGC3_noukb	DECODE_Specific	+,NA		0.0919085	0.0919085	DECODE	DECODE	0.323174	625.989	Major depressive disorder	NMB	Proteome	PLASMA	MR	AGES	TwoSampleMR	0.0567073	0.027439	0.0387656		36280454	https://doi.org/10.1016/j.biopsych.2022.08.015	Lu et al Biol Psychiatry	BLOOD
NMB	P08949	7842	TRANS	BIP_PGC3_noukb	DECODE_Specific	+,NA		0.0919085	0.0919085	DECODE	DECODE	0.323174	625.989	Major depressive disorder	NMB	Proteome	PLASMA	MR	FENLAND	TwoSampleMR	0.0574074	0.0277778	0.0387656		36280454	https://doi.org/10.1016/j.biopsych.2022.08.015	Lu et al Biol Psychiatry	BLOOD
NMB	P08949	7842	TRANS	BIP_PGC3_noukb	DECODE_Specific	+,NA		0.0919085	0.0919085	DECODE	DECODE	0.323174	625.989	Schizophrenia	NMB	Proteome	PLASMA	MR	AGES	TwoSampleMR	0.351213	0.052439	2.11952e-11		36280454	https://doi.org/10.1016/j.biopsych.2022.08.015	Lu et al Biol Psychiatry	BLOOD
NMB	P08949	7842	TRANS	BIP_PGC3_noukb	DECODE_Specific	+,NA		0.0919085	0.0919085	DECODE	DECODE	0.323174	625.989	Schizophrenia	NMB	Proteome	PLASMA	MR	FENLAND	TwoSampleMR	0.355549	0.0530864	2.11952e-11		36280454	https://doi.org/10.1016/j.biopsych.2022.08.015	Lu et al Biol Psychiatry	BLOOD
NMB	P08949	7842	TRANS	BIP_PGC3_noukb	DECODE_Specific	+,NA		0.0919085	0.0919085	DECODE	DECODE	0.323174	625.989	Deepression_Wray_tall	NMB	Proteiome	BLOOD	MR	AGES	TwoSampleMR	0.06	0.03	0.0388		35296807	10.1038/s41380-022-01507-9	Deng et all Mol Psychiatry	BLOOD
NMB	P08949	7842	TRANS	BIP_PGC3_noukb	DECODE_Specific	+,NA		0.0919085	0.0919085	DECODE	DECODE	0.323174	625.989	Sz	NMB	Transcriptome	BRAIN CEREBRAL CORTEX	MR	AMP-CMC	TwoSampleMR	0.0311882	0.0202972	0.124398		33417599	10.1371/journal.pgen.1009224	Baird et all PLoS Genet	BRAIN
NMB	P08949	7842	TRANS	BIP_PGC3_noukb	DECODE_Specific	+,NA		0.0919085	0.0919085	DECODE	DECODE	0.323174	625.989	Sz	NMB	Transcriptome	BRAIN CEREBRAL CORTEX	MR	AMP-CMC	TwoSampleMR	0.0448764	0.0799359	0.576367		33417599	10.1371/journal.pgen.1009224	Baird et all PLoS Genet	BRAIN
NMB	P08949	7842	TRANS	BIP_PGC3_noukb	DECODE_Specific	+,NA		0.0919085	0.0919085	DECODE	DECODE	0.323174	625.989	Sz	NMB	Transcriptome	BRAIN CEREBRAL CORTEX	MR	AMP-CMC	TwoSampleMR	0.0151365	0.0295833	0.608892		33417599	10.1371/journal.pgen.1009224	Baird et all PLoS Genet	BRAIN
NMB	P08949	7842	TRANS	BIP_PGC3_noukb	DECODE_Specific	+,NA		0.0919085	0.0919085	DECODE	DECODE	0.323174	625.989	Sz	NMB	Transcriptome	BRAIN CEREBRAL CORTEX	MR	AMP-CMC	TwoSampleMR	-0.027935	0.0708175	0.694454		33417599	10.1371/journal.pgen.1009224	Baird et all PLoS Genet	BRAIN
NMB	P08949	7842	TRANS	BIP_PGC3_noukb	DECODE_Specific	+,NA		0.0919085	0.0919085	DECODE	DECODE	0.323174	625.989	Sz	NMB	Transcriptome	BRAIN CEREBRAL CORTEX	MR	AMP-CMC	TwoSampleMR	-0.0213462	0.0664337	0.748943		33417599	10.1371/journal.pgen.1009224	Baird et all PLoS Genet	BRAIN
NMB	P08949	7842	TRANS	BIP_PGC3_noukb	DECODE_Specific	+,NA		0.0919085	0.0919085	DECODE	DECODE	0.323174	625.989	Sz	NMB	Transcriptome	BRAIN CEREBRAL CORTEX	MR	AMP-CMC	TwoSampleMR	0.307386	0.0507424	1.38013e-09		33417599	10.1371/journal.pgen.1009224	Baird et all PLoS Genet	BRAIN
NMB	P08949	7842	TRANS	BIP_PGC3_noukb	DECODE_Specific	+,NA		0.0919085	0.0919085	DECODE	DECODE	0.323174	625.989	Bipolar disease	NMB	Transcriptome	BRAIN	MR			0.297678	0.0621883	1.7e-06		33481009	10.1093/hmg/ddab016	Linden et all Hum Mol Genet	BRAIN
NMB	P08949	7842	TRANS	BIP_PGC3_noukb	DECODE_Specific	+,NA		0.0919085	0.0919085	DECODE	DECODE	0.323174	625.989	SCZ PGC wave3	NMB	Transcriptome	GTEX CEREBELLUM	JTI	GTEx	JTI	0.31		3.03e-11		34628600	10.1038/s41588-020-0706-2	Zhou et all Mol Neurobiol	BRAIN
NMB	P08949	7842	TRANS	BIP_PGC3_noukb	DECODE_Specific	+,NA		0.0919085	0.0919085	DECODE	DECODE	0.323174	625.989	SCZ.Clozuk.2018	NMB	Transcriptome	BRAIN	SMR	PsychENCODE	SMR	0.27495	0.0770105	0.000357		30545856	10.1126/science.aat8127	Gandal et all science	BRAIN
NMB	P08949	7842	TRANS	BIP_PGC3_noukb	DECODE_Specific	+,NA		0.0919085	0.0919085	DECODE	DECODE	0.323174	625.989	SCZ_PGC2	NMB	Transcriptome	PERIPHERAL BLOOD	SMR	Westra et al.	SMR	0.242191	0.0443149	4.62302e-08		32425817	10.3389/fpsyt.2020.00256	Liu all Front Psychiatry	BLOOD
NMB	P08949	7842	TRANS	BIP_PGC3_noukb	DECODE_Specific	+,NA		0.0919085	0.0919085	DECODE	DECODE	0.323174	625.989	SCZ_PGC2	NMB	Transcriptome	PERIPHERAL BLOOD	SMR	Lloyd-Jones et al.	SMR	0.184633	0.0345882	9.39507e-08		32425817	10.3389/fpsyt.2020.00256	Liu all Front Psychiatry	BLOOD
NMB	P08949	7842	TRANS	BIP_PGC3_noukb	DECODE_Specific	+,NA		0.0919085	0.0919085	DECODE	DECODE	0.323174	625.989	SCZ	NMB	Proteiome	BLOOD	SMR	eQTLGen	SMR	0.199264	0.0285749	3.09e-12		37415601	10.3389/fgene.2023.1191264	Gedik et all Front Genet	BLOOD
NMB	P08949	7842	TRANS	BIP_PGC3_noukb	DECODE_Specific	+,NA		0.0919085	0.0919085	DECODE	DECODE	0.323174	625.989	MDD	NMB	Proteiome	BRAIN	SMR	BrainMeta	SMR	0.0780341	0.0302519	0.00989492		37415601	10.3389/fgene.2023.1191264	Gedik et all Front Genet	BRAIN
NMB	P08949	7842	TRANS	BIP_PGC3_noukb	DECODE_Specific	+,NA		0.0919085	0.0919085	DECODE	DECODE	0.323174	625.989	BIP	NMB	Proteiome	BRAIN	SMR	BrainMeta	SMR	0.368929	0.0840369	1.13e-05		37415601	10.3389/fgene.2023.1191264	Gedik et all Front Genet	BRAIN
NMB	P08949	7842	TRANS	BIP_PGC3_noukb	DECODE_Specific	+,NA		0.0919085	0.0919085	DECODE	DECODE	0.323174	625.989	SCZ	NMB	Proteiome	BRAIN	SMR	BrainMeta	SMR	0.359255	0.0773745	3.43e-06		37415601	10.3389/fgene.2023.1191264	Gedik et all Front Genet	BRAIN
NMB	P08949	7842	TRANS	BIP_PGC3_noukb	DECODE_Specific	+,NA		0.0919085	0.0919085	DECODE	DECODE	0.323174	625.989	MDD	NMB	Proteiome	BLOOD	SMR	eQTLGen	SMR	0.0416338	0.0151532	0.00600485		37415601	10.3389/fgene.2023.1191264	Gedik et all Front Genet	BLOOD
NMB	P08949	7842	TRANS	BIP_PGC3_noukb	DECODE_Specific	+,NA		0.0919085	0.0919085	DECODE	DECODE	0.323174	625.989	BIP	NMB	Proteiome	BLOOD	SMR	eQTLGen	SMR	0.203552	0.0328446	5.74e-10		37415601	10.3389/fgene.2023.1191264	Gedik et all Front Genet	BLOOD
NMB	P08949	7842	TRANS	BIP_PGC3_noukb	DECODE_Specific	+,NA		0.0919085	0.0919085	DECODE	DECODE	0.323174	625.989	SCZ	NMB	Proteiome	BLOOD	SMR	deCODE	SMR	0.389764	0.0650706	2.1e-09		37415601	10.3389/fgene.2023.1191264	Gedik et all Front Genet	BLOOD
NMB	P08949	7842	TRANS	BIP_PGC3_noukb	DECODE_Specific	+,NA		0.0919085	0.0919085	DECODE	DECODE	0.323174	625.989	MDD	NMB	Proteiome	BLOOD	SMR	deCODE	SMR	0.0606277	0.0323068	0.0605699		37415601	10.3389/fgene.2023.1191264	Gedik et all Front Genet	BLOOD
NMB	P08949	7842	TRANS	BIP_PGC3_noukb	DECODE_Specific	+,NA		0.0919085	0.0919085	DECODE	DECODE	0.323174	625.989	BIP	NMB	Proteiome	BLOOD	SMR	deCODE	SMR	0.325279	0.0733159	9.14e-06		37415601	10.3389/fgene.2023.1191264	Gedik et all Front Genet	BLOOD
NMB	P08949	7842	TRANS	BIP_PGC3_noukb	DECODE_Specific	+,NA		0.0919085	0.0919085	DECODE	DECODE	0.323174	625.989	SCZ	NMB	Transcriptome	TW_COLON_TRANSVERSE	TWAS	TW_Colon_Transverse		0.0675022		8.61236e-07		31086352	10.1038/s41588-019-0409-8	R_Gamazon et al Nat Genet	TW_COLON_TRANSVERSE
NMB	P08949	7842	TRANS	BIP_PGC3_noukb	DECODE_Specific	+,NA		0.0919085	0.0919085	DECODE	DECODE	0.323174	625.989	SCZ.Clozuk.2018	NMB	Transcriptome	BRAIN	TWAS	PsychENCODE	FUSION	4.25803		2.06e-05		30545856	10.1126/science.aat8127	Gandal et all science	BRAIN
NMB	P08949	7842	TRANS	BIP_PGC3_noukb	DECODE_Specific	+,NA		0.0919085	0.0919085	DECODE	DECODE	0.323174	625.989	BD.PGC.ruderferCell2018	NMB	Transcriptome	BRAIN	TWAS	PsychENCODE	FUSION	4.23788		2.26e-05		30545856	10.1126/science.aat8127	Gandal et all science	BRAIN
NMB	P08949	7842	TRANS	BIP_PGC3_noukb	DECODE_Specific	+,NA		0.0919085	0.0919085	DECODE	DECODE	0.323174	625.989	SCZ_PGC2	NMB	Transcriptome		TWAS		UTMOST					32425817	10.3389/fpsyt.2020.00256	Liu all Front Psychiatry
NMB	P08949	7842	TRANS	BIP_PGC3_noukb	DECODE_Specific	+,NA		0.0919085	0.0919085	DECODE	DECODE	0.323174	625.989	SCZ_PGC2	NMB	Transcriptome	SUBCUTANEOUS ADIPOSE TISSUE	TWAS	METSIM		6.05029		1.44585e-09		29632383	10.1038/s41588-018-0092-1	Gusev eet all Nat Genet	SUBCUTANEOUS ADIPOSE TISSUE
NMB	P08949	7842	TRANS	BIP_PGC3_noukb	DECODE_Specific	+,NA		0.0919085	0.0919085	DECODE	DECODE	0.323174	625.989	SCZ_PGC2	NMB	Transcriptome	PERIPHERAL BLOOD	TWAS	YFS		5.98535		2.15925e-09		29632383	10.1038/s41588-018-0092-1	Gusev eet all Nat Genet	BLOOD
NMB	P08949	7842	TRANS	BIP_PGC3_noukb	DECODE_Specific	+,NA		0.0919085	0.0919085	DECODE	DECODE	0.323174	625.989	SCZ2	NMB	Transcriptome		TWAS	YFS/METSIM	aSPU			1e-07		29411426	10.1002/gepi.22110	Wu et all Genet Epidemiol
NMB	P08949	7842	TRANS	BIP_PGC3_noukb	DECODE_Specific	+,NA		0.0919085	0.0919085	DECODE	DECODE	0.323174	625.989	SCZ2	NMB	Transcriptome		TWAS	YFS/METSIM	TWAS			9.29647e-10		29411426	10.1002/gepi.22110	Wu et all Genet Epidemiol
NMB	P08949	7842	TRANS	BIP_PGC3_noukb	DECODE_Specific	+,NA		0.0919085	0.0919085	DECODE	DECODE	0.323174	625.989	SCZ2	NMB	Transcriptome		TWAS	YFS/METSIM	SSU			8.39535e-10		29411426	10.1002/gepi.22110	Wu et all Genet Epidemiol
NMB	P08949	7842	TRANS	BIP_PGC3_noukb	DECODE_Specific	+,NA		0.0919085	0.0919085	DECODE	DECODE	0.323174	625.989	Schizophrenia	NMB	Transcriptome	BRAIN DPFC	TWAS	783 donors of European ancestry	FUSION	4.74192		2.12e-06		35882878	10.1038/s41467-022-31873-5	Wingo et all Nat Commun	BRAIN
NMB	P08949	7842	TRANS	BIP_PGC3_noukb	DECODE_Specific	+,NA		0.0919085	0.0919085	DECODE	DECODE	0.323174	625.989	Depression Howard et all	NMB	Proteiome	BRAIN	PWAS	ROS/MAP	FUSION	2.1581		0.030921		33846625	10.1038/s41593-021-00832-6	Wingo Nat Neurosci	BRAIN
NMB	P08949	7842	TRANS	BIP_PGC3_noukb	DECODE_Specific	+,NA		0.0919085	0.0919085	DECODE	DECODE	0.323174	625.989	Bipolar disease	NMB	Transcriptome	BRAIN	COLOC	CMC,GTEx,ROSMAP	coloc				0.840755	33481009	10.1093/hmg/ddab016	Hum Mol Genet	BRAIN
NMB	P08949	7842	TRANS	BIP_PGC3_noukb	DECODE_Specific	+,NA		0.0919085	0.0919085	DECODE	DECODE	0.323174	625.989	Sz	NMB	Transcriptome	BRAIN CEREBRAL CORTEX	COLOC	AMP-CMC	COLOC				0.788369	33417599	10.1371/journal.pgen.1009224	Baird et all PLoS Genet	BRAIN
NMB	P08949	7842	TRANS	BIP_PGC3_noukb	DECODE_Specific	+,NA		0.0919085	0.0919085	DECODE	DECODE	0.323174	625.989	Bipolar_Disorder_Type1	NMB	Transcriptome	Blood	SMR	eQTLGen_consortium	SMR	0.246727	0.0406411	1.27e-09		35912095	10.3389/fcell.2022.956265	Huang Y et al	Blood
NMB	P08949	7842	TRANS	BIP_PGC3_noukb	DECODE_Specific	+,NA		0.0919085	0.0919085	DECODE	DECODE	0.323174	625.989	Schizophrenia	NMB	Transcriptome	GTEx Artery, tibial	SMR	GTEx Artery, tibial	SMR	0.254273	0.061256	3.31004e-05		28552197	10.1016/j.ajhg.2017.04.016	Hauberg ME et al	Multitissue
NMB	P08949	7842	TRANS	BIP_PGC3_noukb	DECODE_Specific	+,NA		0.0919085	0.0919085	DECODE	DECODE	0.323174	625.989	Schizophrenia	NMB	Transcriptome	GTEx Esophagus, mucosa	SMR	GTEx Esophagus, mucosa	SMR	0.119422	0.023129	2.42678e-07		28552197	10.1016/j.ajhg.2017.04.016	Hauberg ME et al	Multitissue
NMB	P08949	7842	TRANS	BIP_PGC3_noukb	DECODE_Specific	+,NA		0.0919085	0.0919085	DECODE	DECODE	0.323174	625.989	Schizophrenia	NMB	Transcriptome	GTEx Esophagus, muscularis	SMR	GTEx Esophagus, muscularis	SMR	0.104552	0.020565	3.69786e-07		28552197	10.1016/j.ajhg.2017.04.016	Hauberg ME et al	Multitissue
NMB	P08949	7842	TRANS	BIP_PGC3_noukb	DECODE_Specific	+,NA		0.0919085	0.0919085	DECODE	DECODE	0.323174	625.989	Schizophrenia	NMB	Transcriptome	GTEx Fibroblasts, transformed	SMR	GTEx Fibroblasts, transformed	SMR	0.144439	0.028153	2.88944e-07		28552197	10.1016/j.ajhg.2017.04.016	Hauberg ME et al	Multitissue
NMB	P08949	7842	TRANS	BIP_PGC3_noukb	DECODE_Specific	+,NA		0.0919085	0.0919085	DECODE	DECODE	0.323174	625.989	Schizophrenia	NMB	Transcriptome	GTEx Muscle, skeletal	SMR	GTEx Muscle, skeletal	SMR	0.202091	0.049858	5.04878e-05		28552197	10.1016/j.ajhg.2017.04.016	Hauberg ME et al	Multitissue
NMB	P08949	7842	TRANS	BIP_PGC3_noukb	DECODE_Specific	+,NA		0.0919085	0.0919085	DECODE	DECODE	0.323174	625.989	Schizophrenia	NMB	Transcriptome	GTEx Skin, sun	SMR	GTEx Skin, sun	SMR	0.196064	0.045561	1.6827e-05		28552197	10.1016/j.ajhg.2017.04.016	Hauberg ME et al	Multitissue
NMB	P08949	7842	TRANS	BIP_PGC3_noukb	DECODE_Specific	+,NA		0.0919085	0.0919085	DECODE	DECODE	0.323174	625.989	Schizophrenia	NMB	Transcriptome	STARNET Muscle, skeletal	SMR	STARNET Muscle, skeletal	SMR	0.163109	0.040019	4.58619e-05		28552197	10.1016/j.ajhg.2017.04.016	Hauberg ME et al	Multitissue
NMB	P08949	7842	TRANS	BIP_PGC3_noukb	DECODE_Specific	+,NA		0.0919085	0.0919085	DECODE	DECODE	0.323174	625.989	Schizophrenia	NMB	Transcriptome	MET	TWAS	MET	GCTA			1.47549e-09		28238358	10.1016/j.ajhg.2017.01.031	Mancuso N	Multitissue
NMB	P08949	7842	TRANS	BIP_PGC3_noukb	DECODE_Specific	+,NA		0.0919085	0.0919085	DECODE	DECODE	0.323174	625.989	Schizophrenia	NMB	Transcriptome	YFS	TWAS	YFS	GCTA			2.35069e-09		28238358	10.1016/j.ajhg.2017.01.031	Mancuso N	Multitissue
NMB	P08949	7842	TRANS	BIP_PGC3_noukb	DECODE_Specific	+,NA		0.0919085	0.0919085	DECODE	DECODE	0.323174	625.989	Schizophrenia	NMB	Transcriptome	GTEX_Pancreas	TWAS	GTEX_Pancreas	GCTA			7.44672e-09		28238358	10.1016/j.ajhg.2017.01.031	Mancuso N	Multitissue
NMB	P08949	7842	TRANS	BIP_PGC3_noukb	DECODE_Specific	+,NA		0.0919085	0.0919085	DECODE	DECODE	0.323174	625.989	Schizophrenia	NMB	Transcriptome	GTEX_Testis	TWAS	GTEX_Testis	GCTA			7.62942e-09		28238358	10.1016/j.ajhg.2017.01.031	Mancuso N	Multitissue
NMB	P08949	7842	TRANS	BIP_PGC3_noukb	DECODE_Specific	+,NA		0.0919085	0.0919085	DECODE	DECODE	0.323174	625.989	Schizophrenia	NMB	Transcriptome	GTEX_Esophagus_Muscularis	TWAS	GTEX_Esophagus_Muscularis	GCTA			2.32959e-07		28238358	10.1016/j.ajhg.2017.01.031	Mancuso N	Multitissue
NMB	P08949	7842	TRANS	BIP_PGC3_noukb	DECODE_Specific	+,NA		0.0919085	0.0919085	DECODE	DECODE	0.323174	625.989	SCZ	NMB	Transcriptome	Blood, Brain	SMR	Westra eQTL data, Ramasamy eQTL data	SMR	0.242191	0.044315	4.62302e-08		27019110	10.1038/ng.3538	Zhu Z	Blood, Brain
NMB	P08949	7842	TRANS	BIP_PGC3_noukb	DECODE_Specific	+,NA		0.0919085	0.0919085	DECODE	DECODE	0.323174	625.989	SCZ	NMB	Transcriptome	Blood	SMR	Westra eQTL data	SMR			4.62303e-08		27019110	10.1038/ng.3538	Zhu Z	Blood
NMB	P08949	7842	TRANS	BIP_PGC3_noukb	DECODE_Specific	+,NA		0.0919085	0.0919085	DECODE	DECODE	0.323174	625.989	SCZ	NMB	Transcriptome	Brain	SMR	Ramasamy eQTL data	SMR			0.18		27019110	10.1038/ng.3538	Zhu Z	Brain
NMB	P08949	7842	TRANS	BIP_PGC3_noukb	DECODE_Specific	+,NA		0.0919085	0.0919085	DECODE	DECODE	0.323174	625.989	BIP	NMB	Transcriptome	blood	MR	eQTLGen	TwoSampleMR	0.20052	0.0326407	8.08489e-10		37418754	10.1093/schbul/sbad100	Li X	blood
NMB	P08949	7842	TRANS	BIP_PGC3_noukb	DECODE_Specific	+,NA		0.0919085	0.0919085	DECODE	DECODE	0.323174	625.989	SCZ	NMB	Transcriptome	blood	MR	eQTLGen	TwoSampleMR	0.192115	0.0279777	6.56989e-12		37418754	10.1093/schbul/sbad100	Li X	blood
NMB	P08949	7842	TRANS	BIP_PGC3_noukb	DECODE_Specific	+,NA		0.0919085	0.0919085	DECODE	DECODE	0.323174	625.989	BIP	NMB	Transcriptome	blood	MR, coloc	eQTLGen	TwoSampleMR, coloc	0.367711	0.0743902	7.69304e-07	0.99915	37418754	10.1093/schbul/sbad100	Li X	blood
NMB	P08949	7842	TRANS	BIP_PGC3_noukb	DECODE_Specific	+,NA		0.0919085	0.0919085	DECODE	DECODE	0.323174	625.989	SCZ	NMB	Transcriptome	blood	MR, coloc	eQTLGen	TwoSampleMR, coloc	0.351213	0.052439	2.11952e-11	1	37418754	10.1093/schbul/sbad100	Li X	blood
NMB	P08949	7842	TRANS	BIP_PGC3_noukb	DECODE_Specific	+,NA		0.0919085	0.0919085	DECODE	DECODE	0.323174	625.989	SCZ	NMB	Transcriptome	Brain	TWAS, Coloc	PsychENCODE	Fusion, Coloc-R			1.07e-08	0.775	34454697	10.1016/j.biopsych.2021.06.022	Liu J	Brain
NMB	P08949	7842	TRANS	Cognition_Meta	DECODE_Specific	-,NA		0.938404	0.938404	DECODE	DECODE	1.43855	6391.47	Bipolar disorder	NMB	Proteome	PLASMA	MR	AGES	TwoSampleMR	0.27685	0.0603658	4.51364e-06		36280454	https://doi.org/10.1016/j.biopsych.2022.08.015	Lu et al Biol Psychiatry	BLOOD
NMB	P08949	7842	TRANS	Cognition_Meta	DECODE_Specific	-,NA		0.938404	0.938404	DECODE	DECODE	1.43855	6391.47	Bipolar disorder	NMB	Proteome	PLASMA	MR	FENLAND	TwoSampleMR	0.280268	0.0611111	4.51364e-06		36280454	https://doi.org/10.1016/j.biopsych.2022.08.015	Lu et al Biol Psychiatry	BLOOD
NMB	P08949	7842	TRANS	Cognition_Meta	DECODE_Specific	-,NA		0.938404	0.938404	DECODE	DECODE	1.43855	6391.47	Major depressive disorder	NMB	Proteome	PLASMA	MR	AGES	TwoSampleMR	0.0567073	0.027439	0.0387656		36280454	https://doi.org/10.1016/j.biopsych.2022.08.015	Lu et al Biol Psychiatry	BLOOD
NMB	P08949	7842	TRANS	Cognition_Meta	DECODE_Specific	-,NA		0.938404	0.938404	DECODE	DECODE	1.43855	6391.47	Major depressive disorder	NMB	Proteome	PLASMA	MR	FENLAND	TwoSampleMR	0.0574074	0.0277778	0.0387656		36280454	https://doi.org/10.1016/j.biopsych.2022.08.015	Lu et al Biol Psychiatry	BLOOD
NMB	P08949	7842	TRANS	Cognition_Meta	DECODE_Specific	-,NA		0.938404	0.938404	DECODE	DECODE	1.43855	6391.47	Schizophrenia	NMB	Proteome	PLASMA	MR	AGES	TwoSampleMR	0.351213	0.052439	2.11952e-11		36280454	https://doi.org/10.1016/j.biopsych.2022.08.015	Lu et al Biol Psychiatry	BLOOD
NMB	P08949	7842	TRANS	Cognition_Meta	DECODE_Specific	-,NA		0.938404	0.938404	DECODE	DECODE	1.43855	6391.47	Schizophrenia	NMB	Proteome	PLASMA	MR	FENLAND	TwoSampleMR	0.355549	0.0530864	2.11952e-11		36280454	https://doi.org/10.1016/j.biopsych.2022.08.015	Lu et al Biol Psychiatry	BLOOD
NMB	P08949	7842	TRANS	Cognition_Meta	DECODE_Specific	-,NA		0.938404	0.938404	DECODE	DECODE	1.43855	6391.47	Deepression_Wray_tall	NMB	Proteiome	BLOOD	MR	AGES	TwoSampleMR	0.06	0.03	0.0388		35296807	10.1038/s41380-022-01507-9	Deng et all Mol Psychiatry	BLOOD
NMB	P08949	7842	TRANS	Cognition_Meta	DECODE_Specific	-,NA		0.938404	0.938404	DECODE	DECODE	1.43855	6391.47	Sz	NMB	Transcriptome	BRAIN CEREBRAL CORTEX	MR	AMP-CMC	TwoSampleMR	0.0311882	0.0202972	0.124398		33417599	10.1371/journal.pgen.1009224	Baird et all PLoS Genet	BRAIN
NMB	P08949	7842	TRANS	Cognition_Meta	DECODE_Specific	-,NA		0.938404	0.938404	DECODE	DECODE	1.43855	6391.47	Sz	NMB	Transcriptome	BRAIN CEREBRAL CORTEX	MR	AMP-CMC	TwoSampleMR	0.0448764	0.0799359	0.576367		33417599	10.1371/journal.pgen.1009224	Baird et all PLoS Genet	BRAIN
NMB	P08949	7842	TRANS	Cognition_Meta	DECODE_Specific	-,NA		0.938404	0.938404	DECODE	DECODE	1.43855	6391.47	Sz	NMB	Transcriptome	BRAIN CEREBRAL CORTEX	MR	AMP-CMC	TwoSampleMR	0.0151365	0.0295833	0.608892		33417599	10.1371/journal.pgen.1009224	Baird et all PLoS Genet	BRAIN
NMB	P08949	7842	TRANS	Cognition_Meta	DECODE_Specific	-,NA		0.938404	0.938404	DECODE	DECODE	1.43855	6391.47	Sz	NMB	Transcriptome	BRAIN CEREBRAL CORTEX	MR	AMP-CMC	TwoSampleMR	-0.027935	0.0708175	0.694454		33417599	10.1371/journal.pgen.1009224	Baird et all PLoS Genet	BRAIN
NMB	P08949	7842	TRANS	Cognition_Meta	DECODE_Specific	-,NA		0.938404	0.938404	DECODE	DECODE	1.43855	6391.47	Sz	NMB	Transcriptome	BRAIN CEREBRAL CORTEX	MR	AMP-CMC	TwoSampleMR	-0.0213462	0.0664337	0.748943		33417599	10.1371/journal.pgen.1009224	Baird et all PLoS Genet	BRAIN
NMB	P08949	7842	TRANS	Cognition_Meta	DECODE_Specific	-,NA		0.938404	0.938404	DECODE	DECODE	1.43855	6391.47	Sz	NMB	Transcriptome	BRAIN CEREBRAL CORTEX	MR	AMP-CMC	TwoSampleMR	0.307386	0.0507424	1.38013e-09		33417599	10.1371/journal.pgen.1009224	Baird et all PLoS Genet	BRAIN
NMB	P08949	7842	TRANS	Cognition_Meta	DECODE_Specific	-,NA		0.938404	0.938404	DECODE	DECODE	1.43855	6391.47	Bipolar disease	NMB	Transcriptome	BRAIN	MR			0.297678	0.0621883	1.7e-06		33481009	10.1093/hmg/ddab016	Linden et all Hum Mol Genet	BRAIN
NMB	P08949	7842	TRANS	Cognition_Meta	DECODE_Specific	-,NA		0.938404	0.938404	DECODE	DECODE	1.43855	6391.47	SCZ PGC wave3	NMB	Transcriptome	GTEX CEREBELLUM	JTI	GTEx	JTI	0.31		3.03e-11		34628600	10.1038/s41588-020-0706-2	Zhou et all Mol Neurobiol	BRAIN
NMB	P08949	7842	TRANS	Cognition_Meta	DECODE_Specific	-,NA		0.938404	0.938404	DECODE	DECODE	1.43855	6391.47	SCZ.Clozuk.2018	NMB	Transcriptome	BRAIN	SMR	PsychENCODE	SMR	0.27495	0.0770105	0.000357		30545856	10.1126/science.aat8127	Gandal et all science	BRAIN
NMB	P08949	7842	TRANS	Cognition_Meta	DECODE_Specific	-,NA		0.938404	0.938404	DECODE	DECODE	1.43855	6391.47	SCZ_PGC2	NMB	Transcriptome	PERIPHERAL BLOOD	SMR	Westra et al.	SMR	0.242191	0.0443149	4.62302e-08		32425817	10.3389/fpsyt.2020.00256	Liu all Front Psychiatry	BLOOD
NMB	P08949	7842	TRANS	Cognition_Meta	DECODE_Specific	-,NA		0.938404	0.938404	DECODE	DECODE	1.43855	6391.47	SCZ_PGC2	NMB	Transcriptome	PERIPHERAL BLOOD	SMR	Lloyd-Jones et al.	SMR	0.184633	0.0345882	9.39507e-08		32425817	10.3389/fpsyt.2020.00256	Liu all Front Psychiatry	BLOOD
NMB	P08949	7842	TRANS	Cognition_Meta	DECODE_Specific	-,NA		0.938404	0.938404	DECODE	DECODE	1.43855	6391.47	SCZ	NMB	Proteiome	BLOOD	SMR	eQTLGen	SMR	0.199264	0.0285749	3.09e-12		37415601	10.3389/fgene.2023.1191264	Gedik et all Front Genet	BLOOD
NMB	P08949	7842	TRANS	Cognition_Meta	DECODE_Specific	-,NA		0.938404	0.938404	DECODE	DECODE	1.43855	6391.47	MDD	NMB	Proteiome	BRAIN	SMR	BrainMeta	SMR	0.0780341	0.0302519	0.00989492		37415601	10.3389/fgene.2023.1191264	Gedik et all Front Genet	BRAIN
NMB	P08949	7842	TRANS	Cognition_Meta	DECODE_Specific	-,NA		0.938404	0.938404	DECODE	DECODE	1.43855	6391.47	BIP	NMB	Proteiome	BRAIN	SMR	BrainMeta	SMR	0.368929	0.0840369	1.13e-05		37415601	10.3389/fgene.2023.1191264	Gedik et all Front Genet	BRAIN
NMB	P08949	7842	TRANS	Cognition_Meta	DECODE_Specific	-,NA		0.938404	0.938404	DECODE	DECODE	1.43855	6391.47	SCZ	NMB	Proteiome	BRAIN	SMR	BrainMeta	SMR	0.359255	0.0773745	3.43e-06		37415601	10.3389/fgene.2023.1191264	Gedik et all Front Genet	BRAIN
NMB	P08949	7842	TRANS	Cognition_Meta	DECODE_Specific	-,NA		0.938404	0.938404	DECODE	DECODE	1.43855	6391.47	MDD	NMB	Proteiome	BLOOD	SMR	eQTLGen	SMR	0.0416338	0.0151532	0.00600485		37415601	10.3389/fgene.2023.1191264	Gedik et all Front Genet	BLOOD
NMB	P08949	7842	TRANS	Cognition_Meta	DECODE_Specific	-,NA		0.938404	0.938404	DECODE	DECODE	1.43855	6391.47	BIP	NMB	Proteiome	BLOOD	SMR	eQTLGen	SMR	0.203552	0.0328446	5.74e-10		37415601	10.3389/fgene.2023.1191264	Gedik et all Front Genet	BLOOD
NMB	P08949	7842	TRANS	Cognition_Meta	DECODE_Specific	-,NA		0.938404	0.938404	DECODE	DECODE	1.43855	6391.47	SCZ	NMB	Proteiome	BLOOD	SMR	deCODE	SMR	0.389764	0.0650706	2.1e-09		37415601	10.3389/fgene.2023.1191264	Gedik et all Front Genet	BLOOD
NMB	P08949	7842	TRANS	Cognition_Meta	DECODE_Specific	-,NA		0.938404	0.938404	DECODE	DECODE	1.43855	6391.47	MDD	NMB	Proteiome	BLOOD	SMR	deCODE	SMR	0.0606277	0.0323068	0.0605699		37415601	10.3389/fgene.2023.1191264	Gedik et all Front Genet	BLOOD
NMB	P08949	7842	TRANS	Cognition_Meta	DECODE_Specific	-,NA		0.938404	0.938404	DECODE	DECODE	1.43855	6391.47	BIP	NMB	Proteiome	BLOOD	SMR	deCODE	SMR	0.325279	0.0733159	9.14e-06		37415601	10.3389/fgene.2023.1191264	Gedik et all Front Genet	BLOOD
NMB	P08949	7842	TRANS	Cognition_Meta	DECODE_Specific	-,NA		0.938404	0.938404	DECODE	DECODE	1.43855	6391.47	SCZ	NMB	Transcriptome	TW_COLON_TRANSVERSE	TWAS	TW_Colon_Transverse		0.0675022		8.61236e-07		31086352	10.1038/s41588-019-0409-8	R_Gamazon et al Nat Genet	TW_COLON_TRANSVERSE
NMB	P08949	7842	TRANS	Cognition_Meta	DECODE_Specific	-,NA		0.938404	0.938404	DECODE	DECODE	1.43855	6391.47	SCZ.Clozuk.2018	NMB	Transcriptome	BRAIN	TWAS	PsychENCODE	FUSION	4.25803		2.06e-05		30545856	10.1126/science.aat8127	Gandal et all science	BRAIN
NMB	P08949	7842	TRANS	Cognition_Meta	DECODE_Specific	-,NA		0.938404	0.938404	DECODE	DECODE	1.43855	6391.47	BD.PGC.ruderferCell2018	NMB	Transcriptome	BRAIN	TWAS	PsychENCODE	FUSION	4.23788		2.26e-05		30545856	10.1126/science.aat8127	Gandal et all science	BRAIN
NMB	P08949	7842	TRANS	Cognition_Meta	DECODE_Specific	-,NA		0.938404	0.938404	DECODE	DECODE	1.43855	6391.47	SCZ_PGC2	NMB	Transcriptome		TWAS		UTMOST					32425817	10.3389/fpsyt.2020.00256	Liu all Front Psychiatry
NMB	P08949	7842	TRANS	Cognition_Meta	DECODE_Specific	-,NA		0.938404	0.938404	DECODE	DECODE	1.43855	6391.47	SCZ_PGC2	NMB	Transcriptome	SUBCUTANEOUS ADIPOSE TISSUE	TWAS	METSIM		6.05029		1.44585e-09		29632383	10.1038/s41588-018-0092-1	Gusev eet all Nat Genet	SUBCUTANEOUS ADIPOSE TISSUE
NMB	P08949	7842	TRANS	Cognition_Meta	DECODE_Specific	-,NA		0.938404	0.938404	DECODE	DECODE	1.43855	6391.47	SCZ_PGC2	NMB	Transcriptome	PERIPHERAL BLOOD	TWAS	YFS		5.98535		2.15925e-09		29632383	10.1038/s41588-018-0092-1	Gusev eet all Nat Genet	BLOOD
NMB	P08949	7842	TRANS	Cognition_Meta	DECODE_Specific	-,NA		0.938404	0.938404	DECODE	DECODE	1.43855	6391.47	SCZ2	NMB	Transcriptome		TWAS	YFS/METSIM	aSPU			1e-07		29411426	10.1002/gepi.22110	Wu et all Genet Epidemiol
NMB	P08949	7842	TRANS	Cognition_Meta	DECODE_Specific	-,NA		0.938404	0.938404	DECODE	DECODE	1.43855	6391.47	SCZ2	NMB	Transcriptome		TWAS	YFS/METSIM	TWAS			9.29647e-10		29411426	10.1002/gepi.22110	Wu et all Genet Epidemiol
NMB	P08949	7842	TRANS	Cognition_Meta	DECODE_Specific	-,NA		0.938404	0.938404	DECODE	DECODE	1.43855	6391.47	SCZ2	NMB	Transcriptome		TWAS	YFS/METSIM	SSU			8.39535e-10		29411426	10.1002/gepi.22110	Wu et all Genet Epidemiol
NMB	P08949	7842	TRANS	Cognition_Meta	DECODE_Specific	-,NA		0.938404	0.938404	DECODE	DECODE	1.43855	6391.47	Schizophrenia	NMB	Transcriptome	BRAIN DPFC	TWAS	783 donors of European ancestry	FUSION	4.74192		2.12e-06		35882878	10.1038/s41467-022-31873-5	Wingo et all Nat Commun	BRAIN
NMB	P08949	7842	TRANS	Cognition_Meta	DECODE_Specific	-,NA		0.938404	0.938404	DECODE	DECODE	1.43855	6391.47	Depression Howard et all	NMB	Proteiome	BRAIN	PWAS	ROS/MAP	FUSION	2.1581		0.030921		33846625	10.1038/s41593-021-00832-6	Wingo Nat Neurosci	BRAIN
NMB	P08949	7842	TRANS	Cognition_Meta	DECODE_Specific	-,NA		0.938404	0.938404	DECODE	DECODE	1.43855	6391.47	Bipolar disease	NMB	Transcriptome	BRAIN	COLOC	CMC,GTEx,ROSMAP	coloc				0.840755	33481009	10.1093/hmg/ddab016	Hum Mol Genet	BRAIN
NMB	P08949	7842	TRANS	Cognition_Meta	DECODE_Specific	-,NA		0.938404	0.938404	DECODE	DECODE	1.43855	6391.47	Sz	NMB	Transcriptome	BRAIN CEREBRAL CORTEX	COLOC	AMP-CMC	COLOC				0.788369	33417599	10.1371/journal.pgen.1009224	Baird et all PLoS Genet	BRAIN
NMB	P08949	7842	TRANS	Cognition_Meta	DECODE_Specific	-,NA		0.938404	0.938404	DECODE	DECODE	1.43855	6391.47	Bipolar_Disorder_Type1	NMB	Transcriptome	Blood	SMR	eQTLGen_consortium	SMR	0.246727	0.0406411	1.27e-09		35912095	10.3389/fcell.2022.956265	Huang Y et al	Blood
NMB	P08949	7842	TRANS	Cognition_Meta	DECODE_Specific	-,NA		0.938404	0.938404	DECODE	DECODE	1.43855	6391.47	Schizophrenia	NMB	Transcriptome	GTEx Artery, tibial	SMR	GTEx Artery, tibial	SMR	0.254273	0.061256	3.31004e-05		28552197	10.1016/j.ajhg.2017.04.016	Hauberg ME et al	Multitissue
NMB	P08949	7842	TRANS	Cognition_Meta	DECODE_Specific	-,NA		0.938404	0.938404	DECODE	DECODE	1.43855	6391.47	Schizophrenia	NMB	Transcriptome	GTEx Esophagus, mucosa	SMR	GTEx Esophagus, mucosa	SMR	0.119422	0.023129	2.42678e-07		28552197	10.1016/j.ajhg.2017.04.016	Hauberg ME et al	Multitissue
NMB	P08949	7842	TRANS	Cognition_Meta	DECODE_Specific	-,NA		0.938404	0.938404	DECODE	DECODE	1.43855	6391.47	Schizophrenia	NMB	Transcriptome	GTEx Esophagus, muscularis	SMR	GTEx Esophagus, muscularis	SMR	0.104552	0.020565	3.69786e-07		28552197	10.1016/j.ajhg.2017.04.016	Hauberg ME et al	Multitissue
NMB	P08949	7842	TRANS	Cognition_Meta	DECODE_Specific	-,NA		0.938404	0.938404	DECODE	DECODE	1.43855	6391.47	Schizophrenia	NMB	Transcriptome	GTEx Fibroblasts, transformed	SMR	GTEx Fibroblasts, transformed	SMR	0.144439	0.028153	2.88944e-07		28552197	10.1016/j.ajhg.2017.04.016	Hauberg ME et al	Multitissue
NMB	P08949	7842	TRANS	Cognition_Meta	DECODE_Specific	-,NA		0.938404	0.938404	DECODE	DECODE	1.43855	6391.47	Schizophrenia	NMB	Transcriptome	GTEx Muscle, skeletal	SMR	GTEx Muscle, skeletal	SMR	0.202091	0.049858	5.04878e-05		28552197	10.1016/j.ajhg.2017.04.016	Hauberg ME et al	Multitissue
NMB	P08949	7842	TRANS	Cognition_Meta	DECODE_Specific	-,NA		0.938404	0.938404	DECODE	DECODE	1.43855	6391.47	Schizophrenia	NMB	Transcriptome	GTEx Skin, sun	SMR	GTEx Skin, sun	SMR	0.196064	0.045561	1.6827e-05		28552197	10.1016/j.ajhg.2017.04.016	Hauberg ME et al	Multitissue
NMB	P08949	7842	TRANS	Cognition_Meta	DECODE_Specific	-,NA		0.938404	0.938404	DECODE	DECODE	1.43855	6391.47	Schizophrenia	NMB	Transcriptome	STARNET Muscle, skeletal	SMR	STARNET Muscle, skeletal	SMR	0.163109	0.040019	4.58619e-05		28552197	10.1016/j.ajhg.2017.04.016	Hauberg ME et al	Multitissue
NMB	P08949	7842	TRANS	Cognition_Meta	DECODE_Specific	-,NA		0.938404	0.938404	DECODE	DECODE	1.43855	6391.47	Schizophrenia	NMB	Transcriptome	MET	TWAS	MET	GCTA			1.47549e-09		28238358	10.1016/j.ajhg.2017.01.031	Mancuso N	Multitissue
NMB	P08949	7842	TRANS	Cognition_Meta	DECODE_Specific	-,NA		0.938404	0.938404	DECODE	DECODE	1.43855	6391.47	Schizophrenia	NMB	Transcriptome	YFS	TWAS	YFS	GCTA			2.35069e-09		28238358	10.1016/j.ajhg.2017.01.031	Mancuso N	Multitissue
NMB	P08949	7842	TRANS	Cognition_Meta	DECODE_Specific	-,NA		0.938404	0.938404	DECODE	DECODE	1.43855	6391.47	Schizophrenia	NMB	Transcriptome	GTEX_Pancreas	TWAS	GTEX_Pancreas	GCTA			7.44672e-09		28238358	10.1016/j.ajhg.2017.01.031	Mancuso N	Multitissue
NMB	P08949	7842	TRANS	Cognition_Meta	DECODE_Specific	-,NA		0.938404	0.938404	DECODE	DECODE	1.43855	6391.47	Schizophrenia	NMB	Transcriptome	GTEX_Testis	TWAS	GTEX_Testis	GCTA			7.62942e-09		28238358	10.1016/j.ajhg.2017.01.031	Mancuso N	Multitissue
NMB	P08949	7842	TRANS	Cognition_Meta	DECODE_Specific	-,NA		0.938404	0.938404	DECODE	DECODE	1.43855	6391.47	Schizophrenia	NMB	Transcriptome	GTEX_Esophagus_Muscularis	TWAS	GTEX_Esophagus_Muscularis	GCTA			2.32959e-07		28238358	10.1016/j.ajhg.2017.01.031	Mancuso N	Multitissue
NMB	P08949	7842	TRANS	Cognition_Meta	DECODE_Specific	-,NA		0.938404	0.938404	DECODE	DECODE	1.43855	6391.47	SCZ	NMB	Transcriptome	Blood, Brain	SMR	Westra eQTL data, Ramasamy eQTL data	SMR	0.242191	0.044315	4.62302e-08		27019110	10.1038/ng.3538	Zhu Z	Blood, Brain
NMB	P08949	7842	TRANS	Cognition_Meta	DECODE_Specific	-,NA		0.938404	0.938404	DECODE	DECODE	1.43855	6391.47	SCZ	NMB	Transcriptome	Blood	SMR	Westra eQTL data	SMR			4.62303e-08		27019110	10.1038/ng.3538	Zhu Z	Blood
NMB	P08949	7842	TRANS	Cognition_Meta	DECODE_Specific	-,NA		0.938404	0.938404	DECODE	DECODE	1.43855	6391.47	SCZ	NMB	Transcriptome	Brain	SMR	Ramasamy eQTL data	SMR			0.18		27019110	10.1038/ng.3538	Zhu Z	Brain
NMB	P08949	7842	TRANS	Cognition_Meta	DECODE_Specific	-,NA		0.938404	0.938404	DECODE	DECODE	1.43855	6391.47	BIP	NMB	Transcriptome	blood	MR	eQTLGen	TwoSampleMR	0.20052	0.0326407	8.08489e-10		37418754	10.1093/schbul/sbad100	Li X	blood
NMB	P08949	7842	TRANS	Cognition_Meta	DECODE_Specific	-,NA		0.938404	0.938404	DECODE	DECODE	1.43855	6391.47	SCZ	NMB	Transcriptome	blood	MR	eQTLGen	TwoSampleMR	0.192115	0.0279777	6.56989e-12		37418754	10.1093/schbul/sbad100	Li X	blood
NMB	P08949	7842	TRANS	Cognition_Meta	DECODE_Specific	-,NA		0.938404	0.938404	DECODE	DECODE	1.43855	6391.47	BIP	NMB	Transcriptome	blood	MR, coloc	eQTLGen	TwoSampleMR, coloc	0.367711	0.0743902	7.69304e-07	0.99915	37418754	10.1093/schbul/sbad100	Li X	blood
NMB	P08949	7842	TRANS	Cognition_Meta	DECODE_Specific	-,NA		0.938404	0.938404	DECODE	DECODE	1.43855	6391.47	SCZ	NMB	Transcriptome	blood	MR, coloc	eQTLGen	TwoSampleMR, coloc	0.351213	0.052439	2.11952e-11	1	37418754	10.1093/schbul/sbad100	Li X	blood
NMB	P08949	7842	TRANS	Cognition_Meta	DECODE_Specific	-,NA		0.938404	0.938404	DECODE	DECODE	1.43855	6391.47	SCZ	NMB	Transcriptome	Brain	TWAS, Coloc	PsychENCODE	Fusion, Coloc-R			1.07e-08	0.775	34454697	10.1016/j.biopsych.2021.06.022	Liu J	Brain
NMB	P08949	7842	TRANS	Depression_iPSYCH_2023	DECODE_Specific	+,NA		0.718709	0.718709	DECODE	DECODE	1.39821	4895.13	Bipolar disorder	NMB	Proteome	PLASMA	MR	AGES	TwoSampleMR	0.27685	0.0603658	4.51364e-06		36280454	https://doi.org/10.1016/j.biopsych.2022.08.015	Lu et al Biol Psychiatry	BLOOD
NMB	P08949	7842	TRANS	Depression_iPSYCH_2023	DECODE_Specific	+,NA		0.718709	0.718709	DECODE	DECODE	1.39821	4895.13	Bipolar disorder	NMB	Proteome	PLASMA	MR	FENLAND	TwoSampleMR	0.280268	0.0611111	4.51364e-06		36280454	https://doi.org/10.1016/j.biopsych.2022.08.015	Lu et al Biol Psychiatry	BLOOD
NMB	P08949	7842	TRANS	Depression_iPSYCH_2023	DECODE_Specific	+,NA		0.718709	0.718709	DECODE	DECODE	1.39821	4895.13	Major depressive disorder	NMB	Proteome	PLASMA	MR	AGES	TwoSampleMR	0.0567073	0.027439	0.0387656		36280454	https://doi.org/10.1016/j.biopsych.2022.08.015	Lu et al Biol Psychiatry	BLOOD
NMB	P08949	7842	TRANS	Depression_iPSYCH_2023	DECODE_Specific	+,NA		0.718709	0.718709	DECODE	DECODE	1.39821	4895.13	Major depressive disorder	NMB	Proteome	PLASMA	MR	FENLAND	TwoSampleMR	0.0574074	0.0277778	0.0387656		36280454	https://doi.org/10.1016/j.biopsych.2022.08.015	Lu et al Biol Psychiatry	BLOOD
NMB	P08949	7842	TRANS	Depression_iPSYCH_2023	DECODE_Specific	+,NA		0.718709	0.718709	DECODE	DECODE	1.39821	4895.13	Schizophrenia	NMB	Proteome	PLASMA	MR	AGES	TwoSampleMR	0.351213	0.052439	2.11952e-11		36280454	https://doi.org/10.1016/j.biopsych.2022.08.015	Lu et al Biol Psychiatry	BLOOD
NMB	P08949	7842	TRANS	Depression_iPSYCH_2023	DECODE_Specific	+,NA		0.718709	0.718709	DECODE	DECODE	1.39821	4895.13	Schizophrenia	NMB	Proteome	PLASMA	MR	FENLAND	TwoSampleMR	0.355549	0.0530864	2.11952e-11		36280454	https://doi.org/10.1016/j.biopsych.2022.08.015	Lu et al Biol Psychiatry	BLOOD
NMB	P08949	7842	TRANS	Depression_iPSYCH_2023	DECODE_Specific	+,NA		0.718709	0.718709	DECODE	DECODE	1.39821	4895.13	Deepression_Wray_tall	NMB	Proteiome	BLOOD	MR	AGES	TwoSampleMR	0.06	0.03	0.0388		35296807	10.1038/s41380-022-01507-9	Deng et all Mol Psychiatry	BLOOD
NMB	P08949	7842	TRANS	Depression_iPSYCH_2023	DECODE_Specific	+,NA		0.718709	0.718709	DECODE	DECODE	1.39821	4895.13	Sz	NMB	Transcriptome	BRAIN CEREBRAL CORTEX	MR	AMP-CMC	TwoSampleMR	0.0311882	0.0202972	0.124398		33417599	10.1371/journal.pgen.1009224	Baird et all PLoS Genet	BRAIN
NMB	P08949	7842	TRANS	Depression_iPSYCH_2023	DECODE_Specific	+,NA		0.718709	0.718709	DECODE	DECODE	1.39821	4895.13	Sz	NMB	Transcriptome	BRAIN CEREBRAL CORTEX	MR	AMP-CMC	TwoSampleMR	0.0448764	0.0799359	0.576367		33417599	10.1371/journal.pgen.1009224	Baird et all PLoS Genet	BRAIN
NMB	P08949	7842	TRANS	Depression_iPSYCH_2023	DECODE_Specific	+,NA		0.718709	0.718709	DECODE	DECODE	1.39821	4895.13	Sz	NMB	Transcriptome	BRAIN CEREBRAL CORTEX	MR	AMP-CMC	TwoSampleMR	0.0151365	0.0295833	0.608892		33417599	10.1371/journal.pgen.1009224	Baird et all PLoS Genet	BRAIN
NMB	P08949	7842	TRANS	Depression_iPSYCH_2023	DECODE_Specific	+,NA		0.718709	0.718709	DECODE	DECODE	1.39821	4895.13	Sz	NMB	Transcriptome	BRAIN CEREBRAL CORTEX	MR	AMP-CMC	TwoSampleMR	-0.027935	0.0708175	0.694454		33417599	10.1371/journal.pgen.1009224	Baird et all PLoS Genet	BRAIN
NMB	P08949	7842	TRANS	Depression_iPSYCH_2023	DECODE_Specific	+,NA		0.718709	0.718709	DECODE	DECODE	1.39821	4895.13	Sz	NMB	Transcriptome	BRAIN CEREBRAL CORTEX	MR	AMP-CMC	TwoSampleMR	-0.0213462	0.0664337	0.748943		33417599	10.1371/journal.pgen.1009224	Baird et all PLoS Genet	BRAIN
NMB	P08949	7842	TRANS	Depression_iPSYCH_2023	DECODE_Specific	+,NA		0.718709	0.718709	DECODE	DECODE	1.39821	4895.13	Sz	NMB	Transcriptome	BRAIN CEREBRAL CORTEX	MR	AMP-CMC	TwoSampleMR	0.307386	0.0507424	1.38013e-09		33417599	10.1371/journal.pgen.1009224	Baird et all PLoS Genet	BRAIN
NMB	P08949	7842	TRANS	Depression_iPSYCH_2023	DECODE_Specific	+,NA		0.718709	0.718709	DECODE	DECODE	1.39821	4895.13	Bipolar disease	NMB	Transcriptome	BRAIN	MR			0.297678	0.0621883	1.7e-06		33481009	10.1093/hmg/ddab016	Linden et all Hum Mol Genet	BRAIN
NMB	P08949	7842	TRANS	Depression_iPSYCH_2023	DECODE_Specific	+,NA		0.718709	0.718709	DECODE	DECODE	1.39821	4895.13	SCZ PGC wave3	NMB	Transcriptome	GTEX CEREBELLUM	JTI	GTEx	JTI	0.31		3.03e-11		34628600	10.1038/s41588-020-0706-2	Zhou et all Mol Neurobiol	BRAIN
NMB	P08949	7842	TRANS	Depression_iPSYCH_2023	DECODE_Specific	+,NA		0.718709	0.718709	DECODE	DECODE	1.39821	4895.13	SCZ.Clozuk.2018	NMB	Transcriptome	BRAIN	SMR	PsychENCODE	SMR	0.27495	0.0770105	0.000357		30545856	10.1126/science.aat8127	Gandal et all science	BRAIN
NMB	P08949	7842	TRANS	Depression_iPSYCH_2023	DECODE_Specific	+,NA		0.718709	0.718709	DECODE	DECODE	1.39821	4895.13	SCZ_PGC2	NMB	Transcriptome	PERIPHERAL BLOOD	SMR	Westra et al.	SMR	0.242191	0.0443149	4.62302e-08		32425817	10.3389/fpsyt.2020.00256	Liu all Front Psychiatry	BLOOD
NMB	P08949	7842	TRANS	Depression_iPSYCH_2023	DECODE_Specific	+,NA		0.718709	0.718709	DECODE	DECODE	1.39821	4895.13	SCZ_PGC2	NMB	Transcriptome	PERIPHERAL BLOOD	SMR	Lloyd-Jones et al.	SMR	0.184633	0.0345882	9.39507e-08		32425817	10.3389/fpsyt.2020.00256	Liu all Front Psychiatry	BLOOD
NMB	P08949	7842	TRANS	Depression_iPSYCH_2023	DECODE_Specific	+,NA		0.718709	0.718709	DECODE	DECODE	1.39821	4895.13	SCZ	NMB	Proteiome	BLOOD	SMR	eQTLGen	SMR	0.199264	0.0285749	3.09e-12		37415601	10.3389/fgene.2023.1191264	Gedik et all Front Genet	BLOOD
NMB	P08949	7842	TRANS	Depression_iPSYCH_2023	DECODE_Specific	+,NA		0.718709	0.718709	DECODE	DECODE	1.39821	4895.13	MDD	NMB	Proteiome	BRAIN	SMR	BrainMeta	SMR	0.0780341	0.0302519	0.00989492		37415601	10.3389/fgene.2023.1191264	Gedik et all Front Genet	BRAIN
NMB	P08949	7842	TRANS	Depression_iPSYCH_2023	DECODE_Specific	+,NA		0.718709	0.718709	DECODE	DECODE	1.39821	4895.13	BIP	NMB	Proteiome	BRAIN	SMR	BrainMeta	SMR	0.368929	0.0840369	1.13e-05		37415601	10.3389/fgene.2023.1191264	Gedik et all Front Genet	BRAIN
NMB	P08949	7842	TRANS	Depression_iPSYCH_2023	DECODE_Specific	+,NA		0.718709	0.718709	DECODE	DECODE	1.39821	4895.13	SCZ	NMB	Proteiome	BRAIN	SMR	BrainMeta	SMR	0.359255	0.0773745	3.43e-06		37415601	10.3389/fgene.2023.1191264	Gedik et all Front Genet	BRAIN
NMB	P08949	7842	TRANS	Depression_iPSYCH_2023	DECODE_Specific	+,NA		0.718709	0.718709	DECODE	DECODE	1.39821	4895.13	MDD	NMB	Proteiome	BLOOD	SMR	eQTLGen	SMR	0.0416338	0.0151532	0.00600485		37415601	10.3389/fgene.2023.1191264	Gedik et all Front Genet	BLOOD
NMB	P08949	7842	TRANS	Depression_iPSYCH_2023	DECODE_Specific	+,NA		0.718709	0.718709	DECODE	DECODE	1.39821	4895.13	BIP	NMB	Proteiome	BLOOD	SMR	eQTLGen	SMR	0.203552	0.0328446	5.74e-10		37415601	10.3389/fgene.2023.1191264	Gedik et all Front Genet	BLOOD
NMB	P08949	7842	TRANS	Depression_iPSYCH_2023	DECODE_Specific	+,NA		0.718709	0.718709	DECODE	DECODE	1.39821	4895.13	SCZ	NMB	Proteiome	BLOOD	SMR	deCODE	SMR	0.389764	0.0650706	2.1e-09		37415601	10.3389/fgene.2023.1191264	Gedik et all Front Genet	BLOOD
NMB	P08949	7842	TRANS	Depression_iPSYCH_2023	DECODE_Specific	+,NA		0.718709	0.718709	DECODE	DECODE	1.39821	4895.13	MDD	NMB	Proteiome	BLOOD	SMR	deCODE	SMR	0.0606277	0.0323068	0.0605699		37415601	10.3389/fgene.2023.1191264	Gedik et all Front Genet	BLOOD
NMB	P08949	7842	TRANS	Depression_iPSYCH_2023	DECODE_Specific	+,NA		0.718709	0.718709	DECODE	DECODE	1.39821	4895.13	BIP	NMB	Proteiome	BLOOD	SMR	deCODE	SMR	0.325279	0.0733159	9.14e-06		37415601	10.3389/fgene.2023.1191264	Gedik et all Front Genet	BLOOD
NMB	P08949	7842	TRANS	Depression_iPSYCH_2023	DECODE_Specific	+,NA		0.718709	0.718709	DECODE	DECODE	1.39821	4895.13	SCZ	NMB	Transcriptome	TW_COLON_TRANSVERSE	TWAS	TW_Colon_Transverse		0.0675022		8.61236e-07		31086352	10.1038/s41588-019-0409-8	R_Gamazon et al Nat Genet	TW_COLON_TRANSVERSE
NMB	P08949	7842	TRANS	Depression_iPSYCH_2023	DECODE_Specific	+,NA		0.718709	0.718709	DECODE	DECODE	1.39821	4895.13	SCZ.Clozuk.2018	NMB	Transcriptome	BRAIN	TWAS	PsychENCODE	FUSION	4.25803		2.06e-05		30545856	10.1126/science.aat8127	Gandal et all science	BRAIN
NMB	P08949	7842	TRANS	Depression_iPSYCH_2023	DECODE_Specific	+,NA		0.718709	0.718709	DECODE	DECODE	1.39821	4895.13	BD.PGC.ruderferCell2018	NMB	Transcriptome	BRAIN	TWAS	PsychENCODE	FUSION	4.23788		2.26e-05		30545856	10.1126/science.aat8127	Gandal et all science	BRAIN
NMB	P08949	7842	TRANS	Depression_iPSYCH_2023	DECODE_Specific	+,NA		0.718709	0.718709	DECODE	DECODE	1.39821	4895.13	SCZ_PGC2	NMB	Transcriptome		TWAS		UTMOST					32425817	10.3389/fpsyt.2020.00256	Liu all Front Psychiatry
NMB	P08949	7842	TRANS	Depression_iPSYCH_2023	DECODE_Specific	+,NA		0.718709	0.718709	DECODE	DECODE	1.39821	4895.13	SCZ_PGC2	NMB	Transcriptome	SUBCUTANEOUS ADIPOSE TISSUE	TWAS	METSIM		6.05029		1.44585e-09		29632383	10.1038/s41588-018-0092-1	Gusev eet all Nat Genet	SUBCUTANEOUS ADIPOSE TISSUE
NMB	P08949	7842	TRANS	Depression_iPSYCH_2023	DECODE_Specific	+,NA		0.718709	0.718709	DECODE	DECODE	1.39821	4895.13	SCZ_PGC2	NMB	Transcriptome	PERIPHERAL BLOOD	TWAS	YFS		5.98535		2.15925e-09		29632383	10.1038/s41588-018-0092-1	Gusev eet all Nat Genet	BLOOD
NMB	P08949	7842	TRANS	Depression_iPSYCH_2023	DECODE_Specific	+,NA		0.718709	0.718709	DECODE	DECODE	1.39821	4895.13	SCZ2	NMB	Transcriptome		TWAS	YFS/METSIM	aSPU			1e-07		29411426	10.1002/gepi.22110	Wu et all Genet Epidemiol
NMB	P08949	7842	TRANS	Depression_iPSYCH_2023	DECODE_Specific	+,NA		0.718709	0.718709	DECODE	DECODE	1.39821	4895.13	SCZ2	NMB	Transcriptome		TWAS	YFS/METSIM	TWAS			9.29647e-10		29411426	10.1002/gepi.22110	Wu et all Genet Epidemiol
NMB	P08949	7842	TRANS	Depression_iPSYCH_2023	DECODE_Specific	+,NA		0.718709	0.718709	DECODE	DECODE	1.39821	4895.13	SCZ2	NMB	Transcriptome		TWAS	YFS/METSIM	SSU			8.39535e-10		29411426	10.1002/gepi.22110	Wu et all Genet Epidemiol
NMB	P08949	7842	TRANS	Depression_iPSYCH_2023	DECODE_Specific	+,NA		0.718709	0.718709	DECODE	DECODE	1.39821	4895.13	Schizophrenia	NMB	Transcriptome	BRAIN DPFC	TWAS	783 donors of European ancestry	FUSION	4.74192		2.12e-06		35882878	10.1038/s41467-022-31873-5	Wingo et all Nat Commun	BRAIN
NMB	P08949	7842	TRANS	Depression_iPSYCH_2023	DECODE_Specific	+,NA		0.718709	0.718709	DECODE	DECODE	1.39821	4895.13	Depression Howard et all	NMB	Proteiome	BRAIN	PWAS	ROS/MAP	FUSION	2.1581		0.030921		33846625	10.1038/s41593-021-00832-6	Wingo Nat Neurosci	BRAIN
NMB	P08949	7842	TRANS	Depression_iPSYCH_2023	DECODE_Specific	+,NA		0.718709	0.718709	DECODE	DECODE	1.39821	4895.13	Bipolar disease	NMB	Transcriptome	BRAIN	COLOC	CMC,GTEx,ROSMAP	coloc				0.840755	33481009	10.1093/hmg/ddab016	Hum Mol Genet	BRAIN
NMB	P08949	7842	TRANS	Depression_iPSYCH_2023	DECODE_Specific	+,NA		0.718709	0.718709	DECODE	DECODE	1.39821	4895.13	Sz	NMB	Transcriptome	BRAIN CEREBRAL CORTEX	COLOC	AMP-CMC	COLOC				0.788369	33417599	10.1371/journal.pgen.1009224	Baird et all PLoS Genet	BRAIN
NMB	P08949	7842	TRANS	Depression_iPSYCH_2023	DECODE_Specific	+,NA		0.718709	0.718709	DECODE	DECODE	1.39821	4895.13	Bipolar_Disorder_Type1	NMB	Transcriptome	Blood	SMR	eQTLGen_consortium	SMR	0.246727	0.0406411	1.27e-09		35912095	10.3389/fcell.2022.956265	Huang Y et al	Blood
NMB	P08949	7842	TRANS	Depression_iPSYCH_2023	DECODE_Specific	+,NA		0.718709	0.718709	DECODE	DECODE	1.39821	4895.13	Schizophrenia	NMB	Transcriptome	GTEx Artery, tibial	SMR	GTEx Artery, tibial	SMR	0.254273	0.061256	3.31004e-05		28552197	10.1016/j.ajhg.2017.04.016	Hauberg ME et al	Multitissue
NMB	P08949	7842	TRANS	Depression_iPSYCH_2023	DECODE_Specific	+,NA		0.718709	0.718709	DECODE	DECODE	1.39821	4895.13	Schizophrenia	NMB	Transcriptome	GTEx Esophagus, mucosa	SMR	GTEx Esophagus, mucosa	SMR	0.119422	0.023129	2.42678e-07		28552197	10.1016/j.ajhg.2017.04.016	Hauberg ME et al	Multitissue
NMB	P08949	7842	TRANS	Depression_iPSYCH_2023	DECODE_Specific	+,NA		0.718709	0.718709	DECODE	DECODE	1.39821	4895.13	Schizophrenia	NMB	Transcriptome	GTEx Esophagus, muscularis	SMR	GTEx Esophagus, muscularis	SMR	0.104552	0.020565	3.69786e-07		28552197	10.1016/j.ajhg.2017.04.016	Hauberg ME et al	Multitissue
NMB	P08949	7842	TRANS	Depression_iPSYCH_2023	DECODE_Specific	+,NA		0.718709	0.718709	DECODE	DECODE	1.39821	4895.13	Schizophrenia	NMB	Transcriptome	GTEx Fibroblasts, transformed	SMR	GTEx Fibroblasts, transformed	SMR	0.144439	0.028153	2.88944e-07		28552197	10.1016/j.ajhg.2017.04.016	Hauberg ME et al	Multitissue
NMB	P08949	7842	TRANS	Depression_iPSYCH_2023	DECODE_Specific	+,NA		0.718709	0.718709	DECODE	DECODE	1.39821	4895.13	Schizophrenia	NMB	Transcriptome	GTEx Muscle, skeletal	SMR	GTEx Muscle, skeletal	SMR	0.202091	0.049858	5.04878e-05		28552197	10.1016/j.ajhg.2017.04.016	Hauberg ME et al	Multitissue
NMB	P08949	7842	TRANS	Depression_iPSYCH_2023	DECODE_Specific	+,NA		0.718709	0.718709	DECODE	DECODE	1.39821	4895.13	Schizophrenia	NMB	Transcriptome	GTEx Skin, sun	SMR	GTEx Skin, sun	SMR	0.196064	0.045561	1.6827e-05		28552197	10.1016/j.ajhg.2017.04.016	Hauberg ME et al	Multitissue
NMB	P08949	7842	TRANS	Depression_iPSYCH_2023	DECODE_Specific	+,NA		0.718709	0.718709	DECODE	DECODE	1.39821	4895.13	Schizophrenia	NMB	Transcriptome	STARNET Muscle, skeletal	SMR	STARNET Muscle, skeletal	SMR	0.163109	0.040019	4.58619e-05		28552197	10.1016/j.ajhg.2017.04.016	Hauberg ME et al	Multitissue
NMB	P08949	7842	TRANS	Depression_iPSYCH_2023	DECODE_Specific	+,NA		0.718709	0.718709	DECODE	DECODE	1.39821	4895.13	Schizophrenia	NMB	Transcriptome	MET	TWAS	MET	GCTA			1.47549e-09		28238358	10.1016/j.ajhg.2017.01.031	Mancuso N	Multitissue
NMB	P08949	7842	TRANS	Depression_iPSYCH_2023	DECODE_Specific	+,NA		0.718709	0.718709	DECODE	DECODE	1.39821	4895.13	Schizophrenia	NMB	Transcriptome	YFS	TWAS	YFS	GCTA			2.35069e-09		28238358	10.1016/j.ajhg.2017.01.031	Mancuso N	Multitissue
NMB	P08949	7842	TRANS	Depression_iPSYCH_2023	DECODE_Specific	+,NA		0.718709	0.718709	DECODE	DECODE	1.39821	4895.13	Schizophrenia	NMB	Transcriptome	GTEX_Pancreas	TWAS	GTEX_Pancreas	GCTA			7.44672e-09		28238358	10.1016/j.ajhg.2017.01.031	Mancuso N	Multitissue
NMB	P08949	7842	TRANS	Depression_iPSYCH_2023	DECODE_Specific	+,NA		0.718709	0.718709	DECODE	DECODE	1.39821	4895.13	Schizophrenia	NMB	Transcriptome	GTEX_Testis	TWAS	GTEX_Testis	GCTA			7.62942e-09		28238358	10.1016/j.ajhg.2017.01.031	Mancuso N	Multitissue
NMB	P08949	7842	TRANS	Depression_iPSYCH_2023	DECODE_Specific	+,NA		0.718709	0.718709	DECODE	DECODE	1.39821	4895.13	Schizophrenia	NMB	Transcriptome	GTEX_Esophagus_Muscularis	TWAS	GTEX_Esophagus_Muscularis	GCTA			2.32959e-07		28238358	10.1016/j.ajhg.2017.01.031	Mancuso N	Multitissue
NMB	P08949	7842	TRANS	Depression_iPSYCH_2023	DECODE_Specific	+,NA		0.718709	0.718709	DECODE	DECODE	1.39821	4895.13	SCZ	NMB	Transcriptome	Blood, Brain	SMR	Westra eQTL data, Ramasamy eQTL data	SMR	0.242191	0.044315	4.62302e-08		27019110	10.1038/ng.3538	Zhu Z	Blood, Brain
NMB	P08949	7842	TRANS	Depression_iPSYCH_2023	DECODE_Specific	+,NA		0.718709	0.718709	DECODE	DECODE	1.39821	4895.13	SCZ	NMB	Transcriptome	Blood	SMR	Westra eQTL data	SMR			4.62303e-08		27019110	10.1038/ng.3538	Zhu Z	Blood
NMB	P08949	7842	TRANS	Depression_iPSYCH_2023	DECODE_Specific	+,NA		0.718709	0.718709	DECODE	DECODE	1.39821	4895.13	SCZ	NMB	Transcriptome	Brain	SMR	Ramasamy eQTL data	SMR			0.18		27019110	10.1038/ng.3538	Zhu Z	Brain
NMB	P08949	7842	TRANS	Depression_iPSYCH_2023	DECODE_Specific	+,NA		0.718709	0.718709	DECODE	DECODE	1.39821	4895.13	BIP	NMB	Transcriptome	blood	MR	eQTLGen	TwoSampleMR	0.20052	0.0326407	8.08489e-10		37418754	10.1093/schbul/sbad100	Li X	blood
NMB	P08949	7842	TRANS	Depression_iPSYCH_2023	DECODE_Specific	+,NA		0.718709	0.718709	DECODE	DECODE	1.39821	4895.13	SCZ	NMB	Transcriptome	blood	MR	eQTLGen	TwoSampleMR	0.192115	0.0279777	6.56989e-12		37418754	10.1093/schbul/sbad100	Li X	blood
NMB	P08949	7842	TRANS	Depression_iPSYCH_2023	DECODE_Specific	+,NA		0.718709	0.718709	DECODE	DECODE	1.39821	4895.13	BIP	NMB	Transcriptome	blood	MR, coloc	eQTLGen	TwoSampleMR, coloc	0.367711	0.0743902	7.69304e-07	0.99915	37418754	10.1093/schbul/sbad100	Li X	blood
NMB	P08949	7842	TRANS	Depression_iPSYCH_2023	DECODE_Specific	+,NA		0.718709	0.718709	DECODE	DECODE	1.39821	4895.13	SCZ	NMB	Transcriptome	blood	MR, coloc	eQTLGen	TwoSampleMR, coloc	0.351213	0.052439	2.11952e-11	1	37418754	10.1093/schbul/sbad100	Li X	blood
NMB	P08949	7842	TRANS	Depression_iPSYCH_2023	DECODE_Specific	+,NA		0.718709	0.718709	DECODE	DECODE	1.39821	4895.13	SCZ	NMB	Transcriptome	Brain	TWAS, Coloc	PsychENCODE	Fusion, Coloc-R			1.07e-08	0.775	34454697	10.1016/j.biopsych.2021.06.022	Liu J	Brain
NMB	P08949	7842	TRANS	PGC3_SCZ_NoUKB	DECODE_Specific	+,NA		0.741395	0.741395	DECODE	DECODE	1.23042	5049.64	Bipolar disorder	NMB	Proteome	PLASMA	MR	AGES	TwoSampleMR	0.27685	0.0603658	4.51364e-06		36280454	https://doi.org/10.1016/j.biopsych.2022.08.015	Lu et al Biol Psychiatry	BLOOD
NMB	P08949	7842	TRANS	PGC3_SCZ_NoUKB	DECODE_Specific	+,NA		0.741395	0.741395	DECODE	DECODE	1.23042	5049.64	Bipolar disorder	NMB	Proteome	PLASMA	MR	FENLAND	TwoSampleMR	0.280268	0.0611111	4.51364e-06		36280454	https://doi.org/10.1016/j.biopsych.2022.08.015	Lu et al Biol Psychiatry	BLOOD
NMB	P08949	7842	TRANS	PGC3_SCZ_NoUKB	DECODE_Specific	+,NA		0.741395	0.741395	DECODE	DECODE	1.23042	5049.64	Major depressive disorder	NMB	Proteome	PLASMA	MR	AGES	TwoSampleMR	0.0567073	0.027439	0.0387656		36280454	https://doi.org/10.1016/j.biopsych.2022.08.015	Lu et al Biol Psychiatry	BLOOD
NMB	P08949	7842	TRANS	PGC3_SCZ_NoUKB	DECODE_Specific	+,NA		0.741395	0.741395	DECODE	DECODE	1.23042	5049.64	Major depressive disorder	NMB	Proteome	PLASMA	MR	FENLAND	TwoSampleMR	0.0574074	0.0277778	0.0387656		36280454	https://doi.org/10.1016/j.biopsych.2022.08.015	Lu et al Biol Psychiatry	BLOOD
NMB	P08949	7842	TRANS	PGC3_SCZ_NoUKB	DECODE_Specific	+,NA		0.741395	0.741395	DECODE	DECODE	1.23042	5049.64	Schizophrenia	NMB	Proteome	PLASMA	MR	AGES	TwoSampleMR	0.351213	0.052439	2.11952e-11		36280454	https://doi.org/10.1016/j.biopsych.2022.08.015	Lu et al Biol Psychiatry	BLOOD
NMB	P08949	7842	TRANS	PGC3_SCZ_NoUKB	DECODE_Specific	+,NA		0.741395	0.741395	DECODE	DECODE	1.23042	5049.64	Schizophrenia	NMB	Proteome	PLASMA	MR	FENLAND	TwoSampleMR	0.355549	0.0530864	2.11952e-11		36280454	https://doi.org/10.1016/j.biopsych.2022.08.015	Lu et al Biol Psychiatry	BLOOD
NMB	P08949	7842	TRANS	PGC3_SCZ_NoUKB	DECODE_Specific	+,NA		0.741395	0.741395	DECODE	DECODE	1.23042	5049.64	Deepression_Wray_tall	NMB	Proteiome	BLOOD	MR	AGES	TwoSampleMR	0.06	0.03	0.0388		35296807	10.1038/s41380-022-01507-9	Deng et all Mol Psychiatry	BLOOD
NMB	P08949	7842	TRANS	PGC3_SCZ_NoUKB	DECODE_Specific	+,NA		0.741395	0.741395	DECODE	DECODE	1.23042	5049.64	Sz	NMB	Transcriptome	BRAIN CEREBRAL CORTEX	MR	AMP-CMC	TwoSampleMR	0.0311882	0.0202972	0.124398		33417599	10.1371/journal.pgen.1009224	Baird et all PLoS Genet	BRAIN
NMB	P08949	7842	TRANS	PGC3_SCZ_NoUKB	DECODE_Specific	+,NA		0.741395	0.741395	DECODE	DECODE	1.23042	5049.64	Sz	NMB	Transcriptome	BRAIN CEREBRAL CORTEX	MR	AMP-CMC	TwoSampleMR	0.0448764	0.0799359	0.576367		33417599	10.1371/journal.pgen.1009224	Baird et all PLoS Genet	BRAIN
NMB	P08949	7842	TRANS	PGC3_SCZ_NoUKB	DECODE_Specific	+,NA		0.741395	0.741395	DECODE	DECODE	1.23042	5049.64	Sz	NMB	Transcriptome	BRAIN CEREBRAL CORTEX	MR	AMP-CMC	TwoSampleMR	0.0151365	0.0295833	0.608892		33417599	10.1371/journal.pgen.1009224	Baird et all PLoS Genet	BRAIN
NMB	P08949	7842	TRANS	PGC3_SCZ_NoUKB	DECODE_Specific	+,NA		0.741395	0.741395	DECODE	DECODE	1.23042	5049.64	Sz	NMB	Transcriptome	BRAIN CEREBRAL CORTEX	MR	AMP-CMC	TwoSampleMR	-0.027935	0.0708175	0.694454		33417599	10.1371/journal.pgen.1009224	Baird et all PLoS Genet	BRAIN
NMB	P08949	7842	TRANS	PGC3_SCZ_NoUKB	DECODE_Specific	+,NA		0.741395	0.741395	DECODE	DECODE	1.23042	5049.64	Sz	NMB	Transcriptome	BRAIN CEREBRAL CORTEX	MR	AMP-CMC	TwoSampleMR	-0.0213462	0.0664337	0.748943		33417599	10.1371/journal.pgen.1009224	Baird et all PLoS Genet	BRAIN
NMB	P08949	7842	TRANS	PGC3_SCZ_NoUKB	DECODE_Specific	+,NA		0.741395	0.741395	DECODE	DECODE	1.23042	5049.64	Sz	NMB	Transcriptome	BRAIN CEREBRAL CORTEX	MR	AMP-CMC	TwoSampleMR	0.307386	0.0507424	1.38013e-09		33417599	10.1371/journal.pgen.1009224	Baird et all PLoS Genet	BRAIN
NMB	P08949	7842	TRANS	PGC3_SCZ_NoUKB	DECODE_Specific	+,NA		0.741395	0.741395	DECODE	DECODE	1.23042	5049.64	Bipolar disease	NMB	Transcriptome	BRAIN	MR			0.297678	0.0621883	1.7e-06		33481009	10.1093/hmg/ddab016	Linden et all Hum Mol Genet	BRAIN
NMB	P08949	7842	TRANS	PGC3_SCZ_NoUKB	DECODE_Specific	+,NA		0.741395	0.741395	DECODE	DECODE	1.23042	5049.64	SCZ PGC wave3	NMB	Transcriptome	GTEX CEREBELLUM	JTI	GTEx	JTI	0.31		3.03e-11		34628600	10.1038/s41588-020-0706-2	Zhou et all Mol Neurobiol	BRAIN
NMB	P08949	7842	TRANS	PGC3_SCZ_NoUKB	DECODE_Specific	+,NA		0.741395	0.741395	DECODE	DECODE	1.23042	5049.64	SCZ.Clozuk.2018	NMB	Transcriptome	BRAIN	SMR	PsychENCODE	SMR	0.27495	0.0770105	0.000357		30545856	10.1126/science.aat8127	Gandal et all science	BRAIN
NMB	P08949	7842	TRANS	PGC3_SCZ_NoUKB	DECODE_Specific	+,NA		0.741395	0.741395	DECODE	DECODE	1.23042	5049.64	SCZ_PGC2	NMB	Transcriptome	PERIPHERAL BLOOD	SMR	Westra et al.	SMR	0.242191	0.0443149	4.62302e-08		32425817	10.3389/fpsyt.2020.00256	Liu all Front Psychiatry	BLOOD
NMB	P08949	7842	TRANS	PGC3_SCZ_NoUKB	DECODE_Specific	+,NA		0.741395	0.741395	DECODE	DECODE	1.23042	5049.64	SCZ_PGC2	NMB	Transcriptome	PERIPHERAL BLOOD	SMR	Lloyd-Jones et al.	SMR	0.184633	0.0345882	9.39507e-08		32425817	10.3389/fpsyt.2020.00256	Liu all Front Psychiatry	BLOOD
NMB	P08949	7842	TRANS	PGC3_SCZ_NoUKB	DECODE_Specific	+,NA		0.741395	0.741395	DECODE	DECODE	1.23042	5049.64	SCZ	NMB	Proteiome	BLOOD	SMR	eQTLGen	SMR	0.199264	0.0285749	3.09e-12		37415601	10.3389/fgene.2023.1191264	Gedik et all Front Genet	BLOOD
NMB	P08949	7842	TRANS	PGC3_SCZ_NoUKB	DECODE_Specific	+,NA		0.741395	0.741395	DECODE	DECODE	1.23042	5049.64	MDD	NMB	Proteiome	BRAIN	SMR	BrainMeta	SMR	0.0780341	0.0302519	0.00989492		37415601	10.3389/fgene.2023.1191264	Gedik et all Front Genet	BRAIN
NMB	P08949	7842	TRANS	PGC3_SCZ_NoUKB	DECODE_Specific	+,NA		0.741395	0.741395	DECODE	DECODE	1.23042	5049.64	BIP	NMB	Proteiome	BRAIN	SMR	BrainMeta	SMR	0.368929	0.0840369	1.13e-05		37415601	10.3389/fgene.2023.1191264	Gedik et all Front Genet	BRAIN
NMB	P08949	7842	TRANS	PGC3_SCZ_NoUKB	DECODE_Specific	+,NA		0.741395	0.741395	DECODE	DECODE	1.23042	5049.64	SCZ	NMB	Proteiome	BRAIN	SMR	BrainMeta	SMR	0.359255	0.0773745	3.43e-06		37415601	10.3389/fgene.2023.1191264	Gedik et all Front Genet	BRAIN
NMB	P08949	7842	TRANS	PGC3_SCZ_NoUKB	DECODE_Specific	+,NA		0.741395	0.741395	DECODE	DECODE	1.23042	5049.64	MDD	NMB	Proteiome	BLOOD	SMR	eQTLGen	SMR	0.0416338	0.0151532	0.00600485		37415601	10.3389/fgene.2023.1191264	Gedik et all Front Genet	BLOOD
NMB	P08949	7842	TRANS	PGC3_SCZ_NoUKB	DECODE_Specific	+,NA		0.741395	0.741395	DECODE	DECODE	1.23042	5049.64	BIP	NMB	Proteiome	BLOOD	SMR	eQTLGen	SMR	0.203552	0.0328446	5.74e-10		37415601	10.3389/fgene.2023.1191264	Gedik et all Front Genet	BLOOD
NMB	P08949	7842	TRANS	PGC3_SCZ_NoUKB	DECODE_Specific	+,NA		0.741395	0.741395	DECODE	DECODE	1.23042	5049.64	SCZ	NMB	Proteiome	BLOOD	SMR	deCODE	SMR	0.389764	0.0650706	2.1e-09		37415601	10.3389/fgene.2023.1191264	Gedik et all Front Genet	BLOOD
NMB	P08949	7842	TRANS	PGC3_SCZ_NoUKB	DECODE_Specific	+,NA		0.741395	0.741395	DECODE	DECODE	1.23042	5049.64	MDD	NMB	Proteiome	BLOOD	SMR	deCODE	SMR	0.0606277	0.0323068	0.0605699		37415601	10.3389/fgene.2023.1191264	Gedik et all Front Genet	BLOOD
NMB	P08949	7842	TRANS	PGC3_SCZ_NoUKB	DECODE_Specific	+,NA		0.741395	0.741395	DECODE	DECODE	1.23042	5049.64	BIP	NMB	Proteiome	BLOOD	SMR	deCODE	SMR	0.325279	0.0733159	9.14e-06		37415601	10.3389/fgene.2023.1191264	Gedik et all Front Genet	BLOOD
NMB	P08949	7842	TRANS	PGC3_SCZ_NoUKB	DECODE_Specific	+,NA		0.741395	0.741395	DECODE	DECODE	1.23042	5049.64	SCZ	NMB	Transcriptome	TW_COLON_TRANSVERSE	TWAS	TW_Colon_Transverse		0.0675022		8.61236e-07		31086352	10.1038/s41588-019-0409-8	R_Gamazon et al Nat Genet	TW_COLON_TRANSVERSE
NMB	P08949	7842	TRANS	PGC3_SCZ_NoUKB	DECODE_Specific	+,NA		0.741395	0.741395	DECODE	DECODE	1.23042	5049.64	SCZ.Clozuk.2018	NMB	Transcriptome	BRAIN	TWAS	PsychENCODE	FUSION	4.25803		2.06e-05		30545856	10.1126/science.aat8127	Gandal et all science	BRAIN
NMB	P08949	7842	TRANS	PGC3_SCZ_NoUKB	DECODE_Specific	+,NA		0.741395	0.741395	DECODE	DECODE	1.23042	5049.64	BD.PGC.ruderferCell2018	NMB	Transcriptome	BRAIN	TWAS	PsychENCODE	FUSION	4.23788		2.26e-05		30545856	10.1126/science.aat8127	Gandal et all science	BRAIN
NMB	P08949	7842	TRANS	PGC3_SCZ_NoUKB	DECODE_Specific	+,NA		0.741395	0.741395	DECODE	DECODE	1.23042	5049.64	SCZ_PGC2	NMB	Transcriptome		TWAS		UTMOST					32425817	10.3389/fpsyt.2020.00256	Liu all Front Psychiatry
NMB	P08949	7842	TRANS	PGC3_SCZ_NoUKB	DECODE_Specific	+,NA		0.741395	0.741395	DECODE	DECODE	1.23042	5049.64	SCZ_PGC2	NMB	Transcriptome	SUBCUTANEOUS ADIPOSE TISSUE	TWAS	METSIM		6.05029		1.44585e-09		29632383	10.1038/s41588-018-0092-1	Gusev eet all Nat Genet	SUBCUTANEOUS ADIPOSE TISSUE
NMB	P08949	7842	TRANS	PGC3_SCZ_NoUKB	DECODE_Specific	+,NA		0.741395	0.741395	DECODE	DECODE	1.23042	5049.64	SCZ_PGC2	NMB	Transcriptome	PERIPHERAL BLOOD	TWAS	YFS		5.98535		2.15925e-09		29632383	10.1038/s41588-018-0092-1	Gusev eet all Nat Genet	BLOOD
NMB	P08949	7842	TRANS	PGC3_SCZ_NoUKB	DECODE_Specific	+,NA		0.741395	0.741395	DECODE	DECODE	1.23042	5049.64	SCZ2	NMB	Transcriptome		TWAS	YFS/METSIM	aSPU			1e-07		29411426	10.1002/gepi.22110	Wu et all Genet Epidemiol
NMB	P08949	7842	TRANS	PGC3_SCZ_NoUKB	DECODE_Specific	+,NA		0.741395	0.741395	DECODE	DECODE	1.23042	5049.64	SCZ2	NMB	Transcriptome		TWAS	YFS/METSIM	TWAS			9.29647e-10		29411426	10.1002/gepi.22110	Wu et all Genet Epidemiol
NMB	P08949	7842	TRANS	PGC3_SCZ_NoUKB	DECODE_Specific	+,NA		0.741395	0.741395	DECODE	DECODE	1.23042	5049.64	SCZ2	NMB	Transcriptome		TWAS	YFS/METSIM	SSU			8.39535e-10		29411426	10.1002/gepi.22110	Wu et all Genet Epidemiol
NMB	P08949	7842	TRANS	PGC3_SCZ_NoUKB	DECODE_Specific	+,NA		0.741395	0.741395	DECODE	DECODE	1.23042	5049.64	Schizophrenia	NMB	Transcriptome	BRAIN DPFC	TWAS	783 donors of European ancestry	FUSION	4.74192		2.12e-06		35882878	10.1038/s41467-022-31873-5	Wingo et all Nat Commun	BRAIN
NMB	P08949	7842	TRANS	PGC3_SCZ_NoUKB	DECODE_Specific	+,NA		0.741395	0.741395	DECODE	DECODE	1.23042	5049.64	Depression Howard et all	NMB	Proteiome	BRAIN	PWAS	ROS/MAP	FUSION	2.1581		0.030921		33846625	10.1038/s41593-021-00832-6	Wingo Nat Neurosci	BRAIN
NMB	P08949	7842	TRANS	PGC3_SCZ_NoUKB	DECODE_Specific	+,NA		0.741395	0.741395	DECODE	DECODE	1.23042	5049.64	Bipolar disease	NMB	Transcriptome	BRAIN	COLOC	CMC,GTEx,ROSMAP	coloc				0.840755	33481009	10.1093/hmg/ddab016	Hum Mol Genet	BRAIN
NMB	P08949	7842	TRANS	PGC3_SCZ_NoUKB	DECODE_Specific	+,NA		0.741395	0.741395	DECODE	DECODE	1.23042	5049.64	Sz	NMB	Transcriptome	BRAIN CEREBRAL CORTEX	COLOC	AMP-CMC	COLOC				0.788369	33417599	10.1371/journal.pgen.1009224	Baird et all PLoS Genet	BRAIN
NMB	P08949	7842	TRANS	PGC3_SCZ_NoUKB	DECODE_Specific	+,NA		0.741395	0.741395	DECODE	DECODE	1.23042	5049.64	Bipolar_Disorder_Type1	NMB	Transcriptome	Blood	SMR	eQTLGen_consortium	SMR	0.246727	0.0406411	1.27e-09		35912095	10.3389/fcell.2022.956265	Huang Y et al	Blood
NMB	P08949	7842	TRANS	PGC3_SCZ_NoUKB	DECODE_Specific	+,NA		0.741395	0.741395	DECODE	DECODE	1.23042	5049.64	Schizophrenia	NMB	Transcriptome	GTEx Artery, tibial	SMR	GTEx Artery, tibial	SMR	0.254273	0.061256	3.31004e-05		28552197	10.1016/j.ajhg.2017.04.016	Hauberg ME et al	Multitissue
NMB	P08949	7842	TRANS	PGC3_SCZ_NoUKB	DECODE_Specific	+,NA		0.741395	0.741395	DECODE	DECODE	1.23042	5049.64	Schizophrenia	NMB	Transcriptome	GTEx Esophagus, mucosa	SMR	GTEx Esophagus, mucosa	SMR	0.119422	0.023129	2.42678e-07		28552197	10.1016/j.ajhg.2017.04.016	Hauberg ME et al	Multitissue
NMB	P08949	7842	TRANS	PGC3_SCZ_NoUKB	DECODE_Specific	+,NA		0.741395	0.741395	DECODE	DECODE	1.23042	5049.64	Schizophrenia	NMB	Transcriptome	GTEx Esophagus, muscularis	SMR	GTEx Esophagus, muscularis	SMR	0.104552	0.020565	3.69786e-07		28552197	10.1016/j.ajhg.2017.04.016	Hauberg ME et al	Multitissue
NMB	P08949	7842	TRANS	PGC3_SCZ_NoUKB	DECODE_Specific	+,NA		0.741395	0.741395	DECODE	DECODE	1.23042	5049.64	Schizophrenia	NMB	Transcriptome	GTEx Fibroblasts, transformed	SMR	GTEx Fibroblasts, transformed	SMR	0.144439	0.028153	2.88944e-07		28552197	10.1016/j.ajhg.2017.04.016	Hauberg ME et al	Multitissue
NMB	P08949	7842	TRANS	PGC3_SCZ_NoUKB	DECODE_Specific	+,NA		0.741395	0.741395	DECODE	DECODE	1.23042	5049.64	Schizophrenia	NMB	Transcriptome	GTEx Muscle, skeletal	SMR	GTEx Muscle, skeletal	SMR	0.202091	0.049858	5.04878e-05		28552197	10.1016/j.ajhg.2017.04.016	Hauberg ME et al	Multitissue
NMB	P08949	7842	TRANS	PGC3_SCZ_NoUKB	DECODE_Specific	+,NA		0.741395	0.741395	DECODE	DECODE	1.23042	5049.64	Schizophrenia	NMB	Transcriptome	GTEx Skin, sun	SMR	GTEx Skin, sun	SMR	0.196064	0.045561	1.6827e-05		28552197	10.1016/j.ajhg.2017.04.016	Hauberg ME et al	Multitissue
NMB	P08949	7842	TRANS	PGC3_SCZ_NoUKB	DECODE_Specific	+,NA		0.741395	0.741395	DECODE	DECODE	1.23042	5049.64	Schizophrenia	NMB	Transcriptome	STARNET Muscle, skeletal	SMR	STARNET Muscle, skeletal	SMR	0.163109	0.040019	4.58619e-05		28552197	10.1016/j.ajhg.2017.04.016	Hauberg ME et al	Multitissue
NMB	P08949	7842	TRANS	PGC3_SCZ_NoUKB	DECODE_Specific	+,NA		0.741395	0.741395	DECODE	DECODE	1.23042	5049.64	Schizophrenia	NMB	Transcriptome	MET	TWAS	MET	GCTA			1.47549e-09		28238358	10.1016/j.ajhg.2017.01.031	Mancuso N	Multitissue
NMB	P08949	7842	TRANS	PGC3_SCZ_NoUKB	DECODE_Specific	+,NA		0.741395	0.741395	DECODE	DECODE	1.23042	5049.64	Schizophrenia	NMB	Transcriptome	YFS	TWAS	YFS	GCTA			2.35069e-09		28238358	10.1016/j.ajhg.2017.01.031	Mancuso N	Multitissue
NMB	P08949	7842	TRANS	PGC3_SCZ_NoUKB	DECODE_Specific	+,NA		0.741395	0.741395	DECODE	DECODE	1.23042	5049.64	Schizophrenia	NMB	Transcriptome	GTEX_Pancreas	TWAS	GTEX_Pancreas	GCTA			7.44672e-09		28238358	10.1016/j.ajhg.2017.01.031	Mancuso N	Multitissue
NMB	P08949	7842	TRANS	PGC3_SCZ_NoUKB	DECODE_Specific	+,NA		0.741395	0.741395	DECODE	DECODE	1.23042	5049.64	Schizophrenia	NMB	Transcriptome	GTEX_Testis	TWAS	GTEX_Testis	GCTA			7.62942e-09		28238358	10.1016/j.ajhg.2017.01.031	Mancuso N	Multitissue
NMB	P08949	7842	TRANS	PGC3_SCZ_NoUKB	DECODE_Specific	+,NA		0.741395	0.741395	DECODE	DECODE	1.23042	5049.64	Schizophrenia	NMB	Transcriptome	GTEX_Esophagus_Muscularis	TWAS	GTEX_Esophagus_Muscularis	GCTA			2.32959e-07		28238358	10.1016/j.ajhg.2017.01.031	Mancuso N	Multitissue
NMB	P08949	7842	TRANS	PGC3_SCZ_NoUKB	DECODE_Specific	+,NA		0.741395	0.741395	DECODE	DECODE	1.23042	5049.64	SCZ	NMB	Transcriptome	Blood, Brain	SMR	Westra eQTL data, Ramasamy eQTL data	SMR	0.242191	0.044315	4.62302e-08		27019110	10.1038/ng.3538	Zhu Z	Blood, Brain
NMB	P08949	7842	TRANS	PGC3_SCZ_NoUKB	DECODE_Specific	+,NA		0.741395	0.741395	DECODE	DECODE	1.23042	5049.64	SCZ	NMB	Transcriptome	Blood	SMR	Westra eQTL data	SMR			4.62303e-08		27019110	10.1038/ng.3538	Zhu Z	Blood
NMB	P08949	7842	TRANS	PGC3_SCZ_NoUKB	DECODE_Specific	+,NA		0.741395	0.741395	DECODE	DECODE	1.23042	5049.64	SCZ	NMB	Transcriptome	Brain	SMR	Ramasamy eQTL data	SMR			0.18		27019110	10.1038/ng.3538	Zhu Z	Brain
NMB	P08949	7842	TRANS	PGC3_SCZ_NoUKB	DECODE_Specific	+,NA		0.741395	0.741395	DECODE	DECODE	1.23042	5049.64	BIP	NMB	Transcriptome	blood	MR	eQTLGen	TwoSampleMR	0.20052	0.0326407	8.08489e-10		37418754	10.1093/schbul/sbad100	Li X	blood
NMB	P08949	7842	TRANS	PGC3_SCZ_NoUKB	DECODE_Specific	+,NA		0.741395	0.741395	DECODE	DECODE	1.23042	5049.64	SCZ	NMB	Transcriptome	blood	MR	eQTLGen	TwoSampleMR	0.192115	0.0279777	6.56989e-12		37418754	10.1093/schbul/sbad100	Li X	blood
NMB	P08949	7842	TRANS	PGC3_SCZ_NoUKB	DECODE_Specific	+,NA		0.741395	0.741395	DECODE	DECODE	1.23042	5049.64	BIP	NMB	Transcriptome	blood	MR, coloc	eQTLGen	TwoSampleMR, coloc	0.367711	0.0743902	7.69304e-07	0.99915	37418754	10.1093/schbul/sbad100	Li X	blood
NMB	P08949	7842	TRANS	PGC3_SCZ_NoUKB	DECODE_Specific	+,NA		0.741395	0.741395	DECODE	DECODE	1.23042	5049.64	SCZ	NMB	Transcriptome	blood	MR, coloc	eQTLGen	TwoSampleMR, coloc	0.351213	0.052439	2.11952e-11	1	37418754	10.1093/schbul/sbad100	Li X	blood
NMB	P08949	7842	TRANS	PGC3_SCZ_NoUKB	DECODE_Specific	+,NA		0.741395	0.741395	DECODE	DECODE	1.23042	5049.64	SCZ	NMB	Transcriptome	Brain	TWAS, Coloc	PsychENCODE	Fusion, Coloc-R			1.07e-08	0.775	34454697	10.1016/j.biopsych.2021.06.022	Liu J	Brain
NME1	P15531	7849	TRANS	BIP_PGC3_noukb	DECODE_Specific	+,NA		0.0254777	0.0254777	DECODE	DECODE	0.21637	173.529	SCZ_PGC3	NME1	Transcriptome	DLPFC	MR	CMC+GTEX	MendelianRandomization			0.815019		35460606	10.1016/j.ajhg.2022.04.004	Jiang eet all Am J Hum Genet	BRAIN
NME1	P15531	7849	TRANS	BIP_PGC3_noukb	DECODE_Specific	+,NA		0.0254777	0.0254777	DECODE	DECODE	0.21637	173.529	SCZ_PGC3	NME1	Transcriptome	DLPFC	MR	CMC+GTEX	MendelianRandomization			0.810968		35460606	10.1016/j.ajhg.2022.04.004	Jiang eet all Am J Hum Genet	BRAIN
NME1	P15531	7849	TRANS	BIP_PGC3_noukb	DECODE_Specific	+,NA		0.0254777	0.0254777	DECODE	DECODE	0.21637	173.529	SCZ_PGC3	NME1	Transcriptome	DLPFC	MR	CMC+GTEX	MendelianRandomization			7.6391e-05		35460606	10.1016/j.ajhg.2022.04.004	Jiang eet all Am J Hum Genet	BRAIN
NME1	P15531	7849	TRANS	BIP_PGC3_noukb	DECODE_Specific	+,NA		0.0254777	0.0254777	DECODE	DECODE	0.21637	173.529	SCZ_PGC3	NME1	Transcriptome	DLPFC	MR	CMC+GTEX	EMIC			0.348895		35460606	10.1016/j.ajhg.2022.04.004	Jiang eet all Am J Hum Genet	BRAIN
NME1	P15531	7849	TRANS	BIP_PGC3_noukb	DECODE_Specific	+,NA		0.0254777	0.0254777	DECODE	DECODE	0.21637	173.529	BIP_2019_Stahl_etall	NME1	Transcriptome	DLPFC	MR	CMC+GTEX	MendelianRandomization			0.00751277		35460606	10.1016/j.ajhg.2022.04.004	Jiang eet all Am J Hum Genet	BRAIN
NME1	P15531	7849	TRANS	BIP_PGC3_noukb	DECODE_Specific	+,NA		0.0254777	0.0254777	DECODE	DECODE	0.21637	173.529	BIP_2019_Stahl_etall	NME1	Transcriptome	DLPFC	MR	CMC+GTEX	MendelianRandomization			0.00148482		35460606	10.1016/j.ajhg.2022.04.004	Jiang eet all Am J Hum Genet	BRAIN
NME1	P15531	7849	TRANS	BIP_PGC3_noukb	DECODE_Specific	+,NA		0.0254777	0.0254777	DECODE	DECODE	0.21637	173.529	BIP_2019_Stahl_etall	NME1	Transcriptome	DLPFC	MR	CMC+GTEX	MendelianRandomization			6.79947e-06		35460606	10.1016/j.ajhg.2022.04.004	Jiang eet all Am J Hum Genet	BRAIN
NME1	P15531	7849	TRANS	BIP_PGC3_noukb	DECODE_Specific	+,NA		0.0254777	0.0254777	DECODE	DECODE	0.21637	173.529	BIP_2019_Stahl_etall	NME1	Transcriptome	DLPFC	MR	CMC+GTEX	EMIC			0.0417126		35460606	10.1016/j.ajhg.2022.04.004	Jiang eet all Am J Hum Genet	BRAIN
NME1	P15531	7849	TRANS	BIP_PGC3_noukb	DECODE_Specific	+,NA		0.0254777	0.0254777	DECODE	DECODE	0.21637	173.529	Deepression_Wray_tall	NME1	Proteiome	BRAIN DLPFC	MR	ROS/MAP	TwoSampleMR	-0.06	0.07	0.351		35296807	10.1038/s41380-022-01507-9	Deng et all Mol Psychiatry	BRAIN
NME1	P15531	7849	TRANS	BIP_PGC3_noukb	DECODE_Specific	+,NA		0.0254777	0.0254777	DECODE	DECODE	0.21637	173.529	Deepression_Wray_tall	NME1	Transcriptome	BRAIN DLPFC	MR	PsychENCODE	TwoSampleMR	-0.01	0.01	0.351		35296807	10.1038/s41380-022-01507-9	Deng et all Mol Psychiatry	BRAIN
NME1	P15531	7849	TRANS	BIP_PGC3_noukb	DECODE_Specific	+,NA		0.0254777	0.0254777	DECODE	DECODE	0.21637	173.529	Deepression_Wray_tall	NME1	Transcriptome	BLOOD	MR	GTEx	TwoSampleMR	-0.02	0.02	0.4		35296807	10.1038/s41380-022-01507-9	Deng et all Mol Psychiatry	BLOOD
NME1	P15531	7849	TRANS	BIP_PGC3_noukb	DECODE_Specific	+,NA		0.0254777	0.0254777	DECODE	DECODE	0.21637	173.529	SCZ_PGC3	NME1	Transcriptome	DLPFC	SMR	CMC+GTEX	SMR	-0.0182953	0.0160551	0.254483		35460606	10.1016/j.ajhg.2022.04.004	Jiang eet all Am J Hum Genet	BRAIN
NME1	P15531	7849	TRANS	BIP_PGC3_noukb	DECODE_Specific	+,NA		0.0254777	0.0254777	DECODE	DECODE	0.21637	173.529	SCZ_PGC3	NME1	Transcriptome_Transcriptlvel	DLPFC	SMR	CMC+GTEX	SMR	-0.0522222	0.0346985	0.132317		35460606	10.1016/j.ajhg.2022.04.004	Jiang eet all Am J Hum Genet	BRAIN
NME1	P15531	7849	TRANS	BIP_PGC3_noukb	DECODE_Specific	+,NA		0.0254777	0.0254777	DECODE	DECODE	0.21637	173.529	SCZ_PGC3	NME1	Transcriptome_Transcriptlvel	DLPFC	SMR	CMC+GTEX	SMR	-0.0157797	0.0138183	0.253477		35460606	10.1016/j.ajhg.2022.04.004	Jiang eet all Am J Hum Genet	BRAIN
NME1	P15531	7849	TRANS	BIP_PGC3_noukb	DECODE_Specific	+,NA		0.0254777	0.0254777	DECODE	DECODE	0.21637	173.529	SCZ.Clozuk.2018	NME1	Transcriptome	BRAIN	SMR	PsychENCODE	SMR	-0.0180428	0.0120476	0.134		30545856	10.1126/science.aat8127	Gandal et all science	BRAIN
NME1	P15531	7849	TRANS	BIP_PGC3_noukb	DECODE_Specific	+,NA		0.0254777	0.0254777	DECODE	DECODE	0.21637	173.529	BD.PGC.ruderferCell2018	NME1	Transcriptome	BRAIN	SMR	PsychENCODE	SMR	-0.0539053	0.0190773	0.00471873		30545856	10.1126/science.aat8127	Gandal et all science	BRAIN
NME1	P15531	7849	TRANS	BIP_PGC3_noukb	DECODE_Specific	+,NA		0.0254777	0.0254777	DECODE	DECODE	0.21637	173.529	Depression Howard et all	NME1	Proteiome	BRAIN DPFC	SMR	ROS/MAP	SMR	-0.0618308	0.066627	0.353401		33846625	10.1038/s41593-021-00832-6	Wingo Nat Neurosci	BRAIN
NME1	P15531	7849	TRANS	BIP_PGC3_noukb	DECODE_Specific	+,NA		0.0254777	0.0254777	DECODE	DECODE	0.21637	173.529	SCZ	NME1	Proteiome	BLOOD	SMR	eQTLGen	SMR	-0.017668	0.0110908	0.111151		37415601	10.3389/fgene.2023.1191264	Gedik et all Front Genet	BLOOD
NME1	P15531	7849	TRANS	BIP_PGC3_noukb	DECODE_Specific	+,NA		0.0254777	0.0254777	DECODE	DECODE	0.21637	173.529	MDD	NME1	Proteiome	BRAIN	SMR	BrainMeta	SMR	-0.00410651	0.00488511	0.400562		37415601	10.3389/fgene.2023.1191264	Gedik et all Front Genet	BRAIN
NME1	P15531	7849	TRANS	BIP_PGC3_noukb	DECODE_Specific	+,NA		0.0254777	0.0254777	DECODE	DECODE	0.21637	173.529	BIP	NME1	Proteiome	BRAIN	SMR	BrainMeta	SMR	-0.0170928	0.0105573	0.105436		37415601	10.3389/fgene.2023.1191264	Gedik et all Front Genet	BRAIN
NME1	P15531	7849	TRANS	BIP_PGC3_noukb	DECODE_Specific	+,NA		0.0254777	0.0254777	DECODE	DECODE	0.21637	173.529	SCZ	NME1	Proteiome	BRAIN	SMR	BrainMeta	SMR	-0.0137929	0.00866773	0.111545		37415601	10.3389/fgene.2023.1191264	Gedik et all Front Genet	BRAIN
NME1	P15531	7849	TRANS	BIP_PGC3_noukb	DECODE_Specific	+,NA		0.0254777	0.0254777	DECODE	DECODE	0.21637	173.529	MDD	NME1	Proteiome	BLOOD	SMR	eQTLGen	SMR	-0.00526025	0.00625568	0.400418		37415601	10.3389/fgene.2023.1191264	Gedik et all Front Genet	BLOOD
NME1	P15531	7849	TRANS	BIP_PGC3_noukb	DECODE_Specific	+,NA		0.0254777	0.0254777	DECODE	DECODE	0.21637	173.529	BIP	NME1	Proteiome	BLOOD	SMR	eQTLGen	SMR	-0.0218951	0.013508	0.10504		37415601	10.3389/fgene.2023.1191264	Gedik et all Front Genet	BLOOD
NME1	P15531	7849	TRANS	BIP_PGC3_noukb	DECODE_Specific	+,NA		0.0254777	0.0254777	DECODE	DECODE	0.21637	173.529	MDD	NME1	Proteiome	BRAIN	SMR	Wingo et al., 2022, in 722 samples	SMR	-0.00712672	0.00766312	0.35237		37415601	10.3389/fgene.2023.1191264	Gedik et all Front Genet	BRAIN
NME1	P15531	7849	TRANS	BIP_PGC3_noukb	DECODE_Specific	+,NA		0.0254777	0.0254777	DECODE	DECODE	0.21637	173.529	BIP	NME1	Proteiome	BRAIN	SMR	Wingo et al., 2022, in 722 samples	SMR	-0.0274717	0.0166157	0.0982582		37415601	10.3389/fgene.2023.1191264	Gedik et all Front Genet	BRAIN
NME1	P15531	7849	TRANS	BIP_PGC3_noukb	DECODE_Specific	+,NA		0.0254777	0.0254777	DECODE	DECODE	0.21637	173.529	SCZ	NME1	Proteiome	BRAIN	SMR	Wingo et al., 2022, in 722 samples	SMR	-0.0234921	0.0136495	0.0852324		37415601	10.3389/fgene.2023.1191264	Gedik et all Front Genet	BRAIN
NME1	P15531	7849	TRANS	BIP_PGC3_noukb	DECODE_Specific	+,NA		0.0254777	0.0254777	DECODE	DECODE	0.21637	173.529	SCZ	NME1	Transcriptome	BRAIN_DLPFC	TWAS	CMC	FUSION	-1.11299		0.266		31691811	10.1093/hmg/ddz253	Hall et al Hum Mol Genet	BRAIN
NME1	P15531	7849	TRANS	BIP_PGC3_noukb	DECODE_Specific	+,NA		0.0254777	0.0254777	DECODE	DECODE	0.21637	173.529	SCZ.Clozuk.2018	NME1	Transcriptome	BRAIN	TWAS	PsychENCODE	FUSION	-0.836686		0.403		30545856	10.1126/science.aat8127	Gandal et all science	BRAIN
NME1	P15531	7849	TRANS	BIP_PGC3_noukb	DECODE_Specific	+,NA		0.0254777	0.0254777	DECODE	DECODE	0.21637	173.529	BD.PGC.ruderferCell2018	NME1	Transcriptome	BRAIN	TWAS	PsychENCODE	FUSION	-2.34		0.0195		30545856	10.1126/science.aat8127	Gandal et all science	BRAIN
NME1	P15531	7849	TRANS	BIP_PGC3_noukb	DECODE_Specific	+,NA		0.0254777	0.0254777	DECODE	DECODE	0.21637	173.529	SCZ_PGC2+CLOZUK	NME1	Transcriptome	HIPPO	TWAS	Collado-Torres	FUSION	-3.0174		0.00255		31174959	10.1016/j.neuron.2019.05.013	ColladoTorres_neuron_twas etal. Neuron	BRAIN
NME1	P15531	7849	TRANS	BIP_PGC3_noukb	DECODE_Specific	+,NA		0.0254777	0.0254777	DECODE	DECODE	0.21637	173.529	Depression Howard et all	NME1	Proteiome	BRAIN DPFC	PWAS	ROS/MAP	FUSION	-1.54666		0.12194		33846625	10.1038/s41593-021-00832-6	Wingo Nat Neurosci	BRAIN
NME1	P15531	7849	TRANS	BIP_PGC3_noukb	DECODE_Specific	+,NA		0.0254777	0.0254777	DECODE	DECODE	0.21637	173.529	Depression Howard et all	NME1	Transcriptome	BRAIN DPFC	TWAS	dPFC of 152 participants of European descent	FUSION	-0.589938		0.55523		33846625	10.1038/s41593-021-00832-6	Wingo Nat Neurosci	BRAIN
NME1	P15531	7849	TRANS	BIP_PGC3_noukb	DECODE_Specific	+,NA		0.0254777	0.0254777	DECODE	DECODE	0.21637	173.529	Depression Howard et all	NME1	Proteiome	BRAIN	PWAS	ROS/MAP	FUSION	-0.08415		0.933		33846625	10.1038/s41593-021-00832-6	Wingo Nat Neurosci	BRAIN
NME1	P15531	7849	TRANS	BIP_PGC3_noukb	DECODE_Specific	+,NA		0.0254777	0.0254777	DECODE	DECODE	0.21637	173.529	SCZ	NME1	Transcriptome	Brain_Frontal_Cortex_BA9	TWAS	GteX	FUSION			0.0805		34416157	10.1016/j.ajhg.2021.07.011	Ayg√ºn N et al	Brain
NME1	P15531	7849	TRANS	BIP_PGC3_noukb	DECODE_Specific	+,NA		0.0254777	0.0254777	DECODE	DECODE	0.21637	173.529	Schizophrenia	NME1	Transcriptome	brain caudate nucleus	TWAS	Gtex	Fusion			0.0747438		36319771	10.1038/s41593-022-01182-7	Benjamin KJM	brain caudate nucleus
NME1	P15531	7849	TRANS	Cognition_Meta	DECODE_Specific	+,NA		0.422938	0.422938	DECODE	DECODE	1.00231	2880.63	SCZ_PGC3	NME1	Transcriptome	DLPFC	MR	CMC+GTEX	MendelianRandomization			0.815019		35460606	10.1016/j.ajhg.2022.04.004	Jiang eet all Am J Hum Genet	BRAIN
NME1	P15531	7849	TRANS	Cognition_Meta	DECODE_Specific	+,NA		0.422938	0.422938	DECODE	DECODE	1.00231	2880.63	SCZ_PGC3	NME1	Transcriptome	DLPFC	MR	CMC+GTEX	MendelianRandomization			0.810968		35460606	10.1016/j.ajhg.2022.04.004	Jiang eet all Am J Hum Genet	BRAIN
NME1	P15531	7849	TRANS	Cognition_Meta	DECODE_Specific	+,NA		0.422938	0.422938	DECODE	DECODE	1.00231	2880.63	SCZ_PGC3	NME1	Transcriptome	DLPFC	MR	CMC+GTEX	MendelianRandomization			7.6391e-05		35460606	10.1016/j.ajhg.2022.04.004	Jiang eet all Am J Hum Genet	BRAIN
NME1	P15531	7849	TRANS	Cognition_Meta	DECODE_Specific	+,NA		0.422938	0.422938	DECODE	DECODE	1.00231	2880.63	SCZ_PGC3	NME1	Transcriptome	DLPFC	MR	CMC+GTEX	EMIC			0.348895		35460606	10.1016/j.ajhg.2022.04.004	Jiang eet all Am J Hum Genet	BRAIN
NME1	P15531	7849	TRANS	Cognition_Meta	DECODE_Specific	+,NA		0.422938	0.422938	DECODE	DECODE	1.00231	2880.63	BIP_2019_Stahl_etall	NME1	Transcriptome	DLPFC	MR	CMC+GTEX	MendelianRandomization			0.00751277		35460606	10.1016/j.ajhg.2022.04.004	Jiang eet all Am J Hum Genet	BRAIN
NME1	P15531	7849	TRANS	Cognition_Meta	DECODE_Specific	+,NA		0.422938	0.422938	DECODE	DECODE	1.00231	2880.63	BIP_2019_Stahl_etall	NME1	Transcriptome	DLPFC	MR	CMC+GTEX	MendelianRandomization			0.00148482		35460606	10.1016/j.ajhg.2022.04.004	Jiang eet all Am J Hum Genet	BRAIN
NME1	P15531	7849	TRANS	Cognition_Meta	DECODE_Specific	+,NA		0.422938	0.422938	DECODE	DECODE	1.00231	2880.63	BIP_2019_Stahl_etall	NME1	Transcriptome	DLPFC	MR	CMC+GTEX	MendelianRandomization			6.79947e-06		35460606	10.1016/j.ajhg.2022.04.004	Jiang eet all Am J Hum Genet	BRAIN
NME1	P15531	7849	TRANS	Cognition_Meta	DECODE_Specific	+,NA		0.422938	0.422938	DECODE	DECODE	1.00231	2880.63	BIP_2019_Stahl_etall	NME1	Transcriptome	DLPFC	MR	CMC+GTEX	EMIC			0.0417126		35460606	10.1016/j.ajhg.2022.04.004	Jiang eet all Am J Hum Genet	BRAIN
NME1	P15531	7849	TRANS	Cognition_Meta	DECODE_Specific	+,NA		0.422938	0.422938	DECODE	DECODE	1.00231	2880.63	Deepression_Wray_tall	NME1	Proteiome	BRAIN DLPFC	MR	ROS/MAP	TwoSampleMR	-0.06	0.07	0.351		35296807	10.1038/s41380-022-01507-9	Deng et all Mol Psychiatry	BRAIN
NME1	P15531	7849	TRANS	Cognition_Meta	DECODE_Specific	+,NA		0.422938	0.422938	DECODE	DECODE	1.00231	2880.63	Deepression_Wray_tall	NME1	Transcriptome	BRAIN DLPFC	MR	PsychENCODE	TwoSampleMR	-0.01	0.01	0.351		35296807	10.1038/s41380-022-01507-9	Deng et all Mol Psychiatry	BRAIN
NME1	P15531	7849	TRANS	Cognition_Meta	DECODE_Specific	+,NA		0.422938	0.422938	DECODE	DECODE	1.00231	2880.63	Deepression_Wray_tall	NME1	Transcriptome	BLOOD	MR	GTEx	TwoSampleMR	-0.02	0.02	0.4		35296807	10.1038/s41380-022-01507-9	Deng et all Mol Psychiatry	BLOOD
NME1	P15531	7849	TRANS	Cognition_Meta	DECODE_Specific	+,NA		0.422938	0.422938	DECODE	DECODE	1.00231	2880.63	SCZ_PGC3	NME1	Transcriptome	DLPFC	SMR	CMC+GTEX	SMR	-0.0182953	0.0160551	0.254483		35460606	10.1016/j.ajhg.2022.04.004	Jiang eet all Am J Hum Genet	BRAIN
NME1	P15531	7849	TRANS	Cognition_Meta	DECODE_Specific	+,NA		0.422938	0.422938	DECODE	DECODE	1.00231	2880.63	SCZ_PGC3	NME1	Transcriptome_Transcriptlvel	DLPFC	SMR	CMC+GTEX	SMR	-0.0522222	0.0346985	0.132317		35460606	10.1016/j.ajhg.2022.04.004	Jiang eet all Am J Hum Genet	BRAIN
NME1	P15531	7849	TRANS	Cognition_Meta	DECODE_Specific	+,NA		0.422938	0.422938	DECODE	DECODE	1.00231	2880.63	SCZ_PGC3	NME1	Transcriptome_Transcriptlvel	DLPFC	SMR	CMC+GTEX	SMR	-0.0157797	0.0138183	0.253477		35460606	10.1016/j.ajhg.2022.04.004	Jiang eet all Am J Hum Genet	BRAIN
NME1	P15531	7849	TRANS	Cognition_Meta	DECODE_Specific	+,NA		0.422938	0.422938	DECODE	DECODE	1.00231	2880.63	SCZ.Clozuk.2018	NME1	Transcriptome	BRAIN	SMR	PsychENCODE	SMR	-0.0180428	0.0120476	0.134		30545856	10.1126/science.aat8127	Gandal et all science	BRAIN
NME1	P15531	7849	TRANS	Cognition_Meta	DECODE_Specific	+,NA		0.422938	0.422938	DECODE	DECODE	1.00231	2880.63	BD.PGC.ruderferCell2018	NME1	Transcriptome	BRAIN	SMR	PsychENCODE	SMR	-0.0539053	0.0190773	0.00471873		30545856	10.1126/science.aat8127	Gandal et all science	BRAIN
NME1	P15531	7849	TRANS	Cognition_Meta	DECODE_Specific	+,NA		0.422938	0.422938	DECODE	DECODE	1.00231	2880.63	Depression Howard et all	NME1	Proteiome	BRAIN DPFC	SMR	ROS/MAP	SMR	-0.0618308	0.066627	0.353401		33846625	10.1038/s41593-021-00832-6	Wingo Nat Neurosci	BRAIN
NME1	P15531	7849	TRANS	Cognition_Meta	DECODE_Specific	+,NA		0.422938	0.422938	DECODE	DECODE	1.00231	2880.63	SCZ	NME1	Proteiome	BLOOD	SMR	eQTLGen	SMR	-0.017668	0.0110908	0.111151		37415601	10.3389/fgene.2023.1191264	Gedik et all Front Genet	BLOOD
NME1	P15531	7849	TRANS	Cognition_Meta	DECODE_Specific	+,NA		0.422938	0.422938	DECODE	DECODE	1.00231	2880.63	MDD	NME1	Proteiome	BRAIN	SMR	BrainMeta	SMR	-0.00410651	0.00488511	0.400562		37415601	10.3389/fgene.2023.1191264	Gedik et all Front Genet	BRAIN
NME1	P15531	7849	TRANS	Cognition_Meta	DECODE_Specific	+,NA		0.422938	0.422938	DECODE	DECODE	1.00231	2880.63	BIP	NME1	Proteiome	BRAIN	SMR	BrainMeta	SMR	-0.0170928	0.0105573	0.105436		37415601	10.3389/fgene.2023.1191264	Gedik et all Front Genet	BRAIN
NME1	P15531	7849	TRANS	Cognition_Meta	DECODE_Specific	+,NA		0.422938	0.422938	DECODE	DECODE	1.00231	2880.63	SCZ	NME1	Proteiome	BRAIN	SMR	BrainMeta	SMR	-0.0137929	0.00866773	0.111545		37415601	10.3389/fgene.2023.1191264	Gedik et all Front Genet	BRAIN
NME1	P15531	7849	TRANS	Cognition_Meta	DECODE_Specific	+,NA		0.422938	0.422938	DECODE	DECODE	1.00231	2880.63	MDD	NME1	Proteiome	BLOOD	SMR	eQTLGen	SMR	-0.00526025	0.00625568	0.400418		37415601	10.3389/fgene.2023.1191264	Gedik et all Front Genet	BLOOD
NME1	P15531	7849	TRANS	Cognition_Meta	DECODE_Specific	+,NA		0.422938	0.422938	DECODE	DECODE	1.00231	2880.63	BIP	NME1	Proteiome	BLOOD	SMR	eQTLGen	SMR	-0.0218951	0.013508	0.10504		37415601	10.3389/fgene.2023.1191264	Gedik et all Front Genet	BLOOD
NME1	P15531	7849	TRANS	Cognition_Meta	DECODE_Specific	+,NA		0.422938	0.422938	DECODE	DECODE	1.00231	2880.63	MDD	NME1	Proteiome	BRAIN	SMR	Wingo et al., 2022, in 722 samples	SMR	-0.00712672	0.00766312	0.35237		37415601	10.3389/fgene.2023.1191264	Gedik et all Front Genet	BRAIN
NME1	P15531	7849	TRANS	Cognition_Meta	DECODE_Specific	+,NA		0.422938	0.422938	DECODE	DECODE	1.00231	2880.63	BIP	NME1	Proteiome	BRAIN	SMR	Wingo et al., 2022, in 722 samples	SMR	-0.0274717	0.0166157	0.0982582		37415601	10.3389/fgene.2023.1191264	Gedik et all Front Genet	BRAIN
NME1	P15531	7849	TRANS	Cognition_Meta	DECODE_Specific	+,NA		0.422938	0.422938	DECODE	DECODE	1.00231	2880.63	SCZ	NME1	Proteiome	BRAIN	SMR	Wingo et al., 2022, in 722 samples	SMR	-0.0234921	0.0136495	0.0852324		37415601	10.3389/fgene.2023.1191264	Gedik et all Front Genet	BRAIN
NME1	P15531	7849	TRANS	Cognition_Meta	DECODE_Specific	+,NA		0.422938	0.422938	DECODE	DECODE	1.00231	2880.63	SCZ	NME1	Transcriptome	BRAIN_DLPFC	TWAS	CMC	FUSION	-1.11299		0.266		31691811	10.1093/hmg/ddz253	Hall et al Hum Mol Genet	BRAIN
NME1	P15531	7849	TRANS	Cognition_Meta	DECODE_Specific	+,NA		0.422938	0.422938	DECODE	DECODE	1.00231	2880.63	SCZ.Clozuk.2018	NME1	Transcriptome	BRAIN	TWAS	PsychENCODE	FUSION	-0.836686		0.403		30545856	10.1126/science.aat8127	Gandal et all science	BRAIN
NME1	P15531	7849	TRANS	Cognition_Meta	DECODE_Specific	+,NA		0.422938	0.422938	DECODE	DECODE	1.00231	2880.63	BD.PGC.ruderferCell2018	NME1	Transcriptome	BRAIN	TWAS	PsychENCODE	FUSION	-2.34		0.0195		30545856	10.1126/science.aat8127	Gandal et all science	BRAIN
NME1	P15531	7849	TRANS	Cognition_Meta	DECODE_Specific	+,NA		0.422938	0.422938	DECODE	DECODE	1.00231	2880.63	SCZ_PGC2+CLOZUK	NME1	Transcriptome	HIPPO	TWAS	Collado-Torres	FUSION	-3.0174		0.00255		31174959	10.1016/j.neuron.2019.05.013	ColladoTorres_neuron_twas etal. Neuron	BRAIN
NME1	P15531	7849	TRANS	Cognition_Meta	DECODE_Specific	+,NA		0.422938	0.422938	DECODE	DECODE	1.00231	2880.63	Depression Howard et all	NME1	Proteiome	BRAIN DPFC	PWAS	ROS/MAP	FUSION	-1.54666		0.12194		33846625	10.1038/s41593-021-00832-6	Wingo Nat Neurosci	BRAIN
NME1	P15531	7849	TRANS	Cognition_Meta	DECODE_Specific	+,NA		0.422938	0.422938	DECODE	DECODE	1.00231	2880.63	Depression Howard et all	NME1	Transcriptome	BRAIN DPFC	TWAS	dPFC of 152 participants of European descent	FUSION	-0.589938		0.55523		33846625	10.1038/s41593-021-00832-6	Wingo Nat Neurosci	BRAIN
NME1	P15531	7849	TRANS	Cognition_Meta	DECODE_Specific	+,NA		0.422938	0.422938	DECODE	DECODE	1.00231	2880.63	Depression Howard et all	NME1	Proteiome	BRAIN	PWAS	ROS/MAP	FUSION	-0.08415		0.933		33846625	10.1038/s41593-021-00832-6	Wingo Nat Neurosci	BRAIN
NME1	P15531	7849	TRANS	Cognition_Meta	DECODE_Specific	+,NA		0.422938	0.422938	DECODE	DECODE	1.00231	2880.63	SCZ	NME1	Transcriptome	Brain_Frontal_Cortex_BA9	TWAS	GteX	FUSION			0.0805		34416157	10.1016/j.ajhg.2021.07.011	Ayg√ºn N et al	Brain
NME1	P15531	7849	TRANS	Cognition_Meta	DECODE_Specific	+,NA		0.422938	0.422938	DECODE	DECODE	1.00231	2880.63	Schizophrenia	NME1	Transcriptome	brain caudate nucleus	TWAS	Gtex	Fusion			0.0747438		36319771	10.1038/s41593-022-01182-7	Benjamin KJM	brain caudate nucleus
NME1	P15531	7849	TRANS	Depression_iPSYCH_2023	DECODE_Specific	-,NA		0.979555	0.979555	DECODE	DECODE	1.45007	6671.75	SCZ_PGC3	NME1	Transcriptome	DLPFC	MR	CMC+GTEX	MendelianRandomization			0.815019		35460606	10.1016/j.ajhg.2022.04.004	Jiang eet all Am J Hum Genet	BRAIN
NME1	P15531	7849	TRANS	Depression_iPSYCH_2023	DECODE_Specific	-,NA		0.979555	0.979555	DECODE	DECODE	1.45007	6671.75	SCZ_PGC3	NME1	Transcriptome	DLPFC	MR	CMC+GTEX	MendelianRandomization			0.810968		35460606	10.1016/j.ajhg.2022.04.004	Jiang eet all Am J Hum Genet	BRAIN
NME1	P15531	7849	TRANS	Depression_iPSYCH_2023	DECODE_Specific	-,NA		0.979555	0.979555	DECODE	DECODE	1.45007	6671.75	SCZ_PGC3	NME1	Transcriptome	DLPFC	MR	CMC+GTEX	MendelianRandomization			7.6391e-05		35460606	10.1016/j.ajhg.2022.04.004	Jiang eet all Am J Hum Genet	BRAIN
NME1	P15531	7849	TRANS	Depression_iPSYCH_2023	DECODE_Specific	-,NA		0.979555	0.979555	DECODE	DECODE	1.45007	6671.75	SCZ_PGC3	NME1	Transcriptome	DLPFC	MR	CMC+GTEX	EMIC			0.348895		35460606	10.1016/j.ajhg.2022.04.004	Jiang eet all Am J Hum Genet	BRAIN
NME1	P15531	7849	TRANS	Depression_iPSYCH_2023	DECODE_Specific	-,NA		0.979555	0.979555	DECODE	DECODE	1.45007	6671.75	BIP_2019_Stahl_etall	NME1	Transcriptome	DLPFC	MR	CMC+GTEX	MendelianRandomization			0.00751277		35460606	10.1016/j.ajhg.2022.04.004	Jiang eet all Am J Hum Genet	BRAIN
NME1	P15531	7849	TRANS	Depression_iPSYCH_2023	DECODE_Specific	-,NA		0.979555	0.979555	DECODE	DECODE	1.45007	6671.75	BIP_2019_Stahl_etall	NME1	Transcriptome	DLPFC	MR	CMC+GTEX	MendelianRandomization			0.00148482		35460606	10.1016/j.ajhg.2022.04.004	Jiang eet all Am J Hum Genet	BRAIN
NME1	P15531	7849	TRANS	Depression_iPSYCH_2023	DECODE_Specific	-,NA		0.979555	0.979555	DECODE	DECODE	1.45007	6671.75	BIP_2019_Stahl_etall	NME1	Transcriptome	DLPFC	MR	CMC+GTEX	MendelianRandomization			6.79947e-06		35460606	10.1016/j.ajhg.2022.04.004	Jiang eet all Am J Hum Genet	BRAIN
NME1	P15531	7849	TRANS	Depression_iPSYCH_2023	DECODE_Specific	-,NA		0.979555	0.979555	DECODE	DECODE	1.45007	6671.75	BIP_2019_Stahl_etall	NME1	Transcriptome	DLPFC	MR	CMC+GTEX	EMIC			0.0417126		35460606	10.1016/j.ajhg.2022.04.004	Jiang eet all Am J Hum Genet	BRAIN
NME1	P15531	7849	TRANS	Depression_iPSYCH_2023	DECODE_Specific	-,NA		0.979555	0.979555	DECODE	DECODE	1.45007	6671.75	Deepression_Wray_tall	NME1	Proteiome	BRAIN DLPFC	MR	ROS/MAP	TwoSampleMR	-0.06	0.07	0.351		35296807	10.1038/s41380-022-01507-9	Deng et all Mol Psychiatry	BRAIN
NME1	P15531	7849	TRANS	Depression_iPSYCH_2023	DECODE_Specific	-,NA		0.979555	0.979555	DECODE	DECODE	1.45007	6671.75	Deepression_Wray_tall	NME1	Transcriptome	BRAIN DLPFC	MR	PsychENCODE	TwoSampleMR	-0.01	0.01	0.351		35296807	10.1038/s41380-022-01507-9	Deng et all Mol Psychiatry	BRAIN
NME1	P15531	7849	TRANS	Depression_iPSYCH_2023	DECODE_Specific	-,NA		0.979555	0.979555	DECODE	DECODE	1.45007	6671.75	Deepression_Wray_tall	NME1	Transcriptome	BLOOD	MR	GTEx	TwoSampleMR	-0.02	0.02	0.4		35296807	10.1038/s41380-022-01507-9	Deng et all Mol Psychiatry	BLOOD
NME1	P15531	7849	TRANS	Depression_iPSYCH_2023	DECODE_Specific	-,NA		0.979555	0.979555	DECODE	DECODE	1.45007	6671.75	SCZ_PGC3	NME1	Transcriptome	DLPFC	SMR	CMC+GTEX	SMR	-0.0182953	0.0160551	0.254483		35460606	10.1016/j.ajhg.2022.04.004	Jiang eet all Am J Hum Genet	BRAIN
NME1	P15531	7849	TRANS	Depression_iPSYCH_2023	DECODE_Specific	-,NA		0.979555	0.979555	DECODE	DECODE	1.45007	6671.75	SCZ_PGC3	NME1	Transcriptome_Transcriptlvel	DLPFC	SMR	CMC+GTEX	SMR	-0.0522222	0.0346985	0.132317		35460606	10.1016/j.ajhg.2022.04.004	Jiang eet all Am J Hum Genet	BRAIN
NME1	P15531	7849	TRANS	Depression_iPSYCH_2023	DECODE_Specific	-,NA		0.979555	0.979555	DECODE	DECODE	1.45007	6671.75	SCZ_PGC3	NME1	Transcriptome_Transcriptlvel	DLPFC	SMR	CMC+GTEX	SMR	-0.0157797	0.0138183	0.253477		35460606	10.1016/j.ajhg.2022.04.004	Jiang eet all Am J Hum Genet	BRAIN
NME1	P15531	7849	TRANS	Depression_iPSYCH_2023	DECODE_Specific	-,NA		0.979555	0.979555	DECODE	DECODE	1.45007	6671.75	SCZ.Clozuk.2018	NME1	Transcriptome	BRAIN	SMR	PsychENCODE	SMR	-0.0180428	0.0120476	0.134		30545856	10.1126/science.aat8127	Gandal et all science	BRAIN
NME1	P15531	7849	TRANS	Depression_iPSYCH_2023	DECODE_Specific	-,NA		0.979555	0.979555	DECODE	DECODE	1.45007	6671.75	BD.PGC.ruderferCell2018	NME1	Transcriptome	BRAIN	SMR	PsychENCODE	SMR	-0.0539053	0.0190773	0.00471873		30545856	10.1126/science.aat8127	Gandal et all science	BRAIN
NME1	P15531	7849	TRANS	Depression_iPSYCH_2023	DECODE_Specific	-,NA		0.979555	0.979555	DECODE	DECODE	1.45007	6671.75	Depression Howard et all	NME1	Proteiome	BRAIN DPFC	SMR	ROS/MAP	SMR	-0.0618308	0.066627	0.353401		33846625	10.1038/s41593-021-00832-6	Wingo Nat Neurosci	BRAIN
NME1	P15531	7849	TRANS	Depression_iPSYCH_2023	DECODE_Specific	-,NA		0.979555	0.979555	DECODE	DECODE	1.45007	6671.75	SCZ	NME1	Proteiome	BLOOD	SMR	eQTLGen	SMR	-0.017668	0.0110908	0.111151		37415601	10.3389/fgene.2023.1191264	Gedik et all Front Genet	BLOOD
NME1	P15531	7849	TRANS	Depression_iPSYCH_2023	DECODE_Specific	-,NA		0.979555	0.979555	DECODE	DECODE	1.45007	6671.75	MDD	NME1	Proteiome	BRAIN	SMR	BrainMeta	SMR	-0.00410651	0.00488511	0.400562		37415601	10.3389/fgene.2023.1191264	Gedik et all Front Genet	BRAIN
NME1	P15531	7849	TRANS	Depression_iPSYCH_2023	DECODE_Specific	-,NA		0.979555	0.979555	DECODE	DECODE	1.45007	6671.75	BIP	NME1	Proteiome	BRAIN	SMR	BrainMeta	SMR	-0.0170928	0.0105573	0.105436		37415601	10.3389/fgene.2023.1191264	Gedik et all Front Genet	BRAIN
NME1	P15531	7849	TRANS	Depression_iPSYCH_2023	DECODE_Specific	-,NA		0.979555	0.979555	DECODE	DECODE	1.45007	6671.75	SCZ	NME1	Proteiome	BRAIN	SMR	BrainMeta	SMR	-0.0137929	0.00866773	0.111545		37415601	10.3389/fgene.2023.1191264	Gedik et all Front Genet	BRAIN
NME1	P15531	7849	TRANS	Depression_iPSYCH_2023	DECODE_Specific	-,NA		0.979555	0.979555	DECODE	DECODE	1.45007	6671.75	MDD	NME1	Proteiome	BLOOD	SMR	eQTLGen	SMR	-0.00526025	0.00625568	0.400418		37415601	10.3389/fgene.2023.1191264	Gedik et all Front Genet	BLOOD
NME1	P15531	7849	TRANS	Depression_iPSYCH_2023	DECODE_Specific	-,NA		0.979555	0.979555	DECODE	DECODE	1.45007	6671.75	BIP	NME1	Proteiome	BLOOD	SMR	eQTLGen	SMR	-0.0218951	0.013508	0.10504		37415601	10.3389/fgene.2023.1191264	Gedik et all Front Genet	BLOOD
NME1	P15531	7849	TRANS	Depression_iPSYCH_2023	DECODE_Specific	-,NA		0.979555	0.979555	DECODE	DECODE	1.45007	6671.75	MDD	NME1	Proteiome	BRAIN	SMR	Wingo et al., 2022, in 722 samples	SMR	-0.00712672	0.00766312	0.35237		37415601	10.3389/fgene.2023.1191264	Gedik et all Front Genet	BRAIN
NME1	P15531	7849	TRANS	Depression_iPSYCH_2023	DECODE_Specific	-,NA		0.979555	0.979555	DECODE	DECODE	1.45007	6671.75	BIP	NME1	Proteiome	BRAIN	SMR	Wingo et al., 2022, in 722 samples	SMR	-0.0274717	0.0166157	0.0982582		37415601	10.3389/fgene.2023.1191264	Gedik et all Front Genet	BRAIN
NME1	P15531	7849	TRANS	Depression_iPSYCH_2023	DECODE_Specific	-,NA		0.979555	0.979555	DECODE	DECODE	1.45007	6671.75	SCZ	NME1	Proteiome	BRAIN	SMR	Wingo et al., 2022, in 722 samples	SMR	-0.0234921	0.0136495	0.0852324		37415601	10.3389/fgene.2023.1191264	Gedik et all Front Genet	BRAIN
NME1	P15531	7849	TRANS	Depression_iPSYCH_2023	DECODE_Specific	-,NA		0.979555	0.979555	DECODE	DECODE	1.45007	6671.75	SCZ	NME1	Transcriptome	BRAIN_DLPFC	TWAS	CMC	FUSION	-1.11299		0.266		31691811	10.1093/hmg/ddz253	Hall et al Hum Mol Genet	BRAIN
NME1	P15531	7849	TRANS	Depression_iPSYCH_2023	DECODE_Specific	-,NA		0.979555	0.979555	DECODE	DECODE	1.45007	6671.75	SCZ.Clozuk.2018	NME1	Transcriptome	BRAIN	TWAS	PsychENCODE	FUSION	-0.836686		0.403		30545856	10.1126/science.aat8127	Gandal et all science	BRAIN
NME1	P15531	7849	TRANS	Depression_iPSYCH_2023	DECODE_Specific	-,NA		0.979555	0.979555	DECODE	DECODE	1.45007	6671.75	BD.PGC.ruderferCell2018	NME1	Transcriptome	BRAIN	TWAS	PsychENCODE	FUSION	-2.34		0.0195		30545856	10.1126/science.aat8127	Gandal et all science	BRAIN
NME1	P15531	7849	TRANS	Depression_iPSYCH_2023	DECODE_Specific	-,NA		0.979555	0.979555	DECODE	DECODE	1.45007	6671.75	SCZ_PGC2+CLOZUK	NME1	Transcriptome	HIPPO	TWAS	Collado-Torres	FUSION	-3.0174		0.00255		31174959	10.1016/j.neuron.2019.05.013	ColladoTorres_neuron_twas etal. Neuron	BRAIN
NME1	P15531	7849	TRANS	Depression_iPSYCH_2023	DECODE_Specific	-,NA		0.979555	0.979555	DECODE	DECODE	1.45007	6671.75	Depression Howard et all	NME1	Proteiome	BRAIN DPFC	PWAS	ROS/MAP	FUSION	-1.54666		0.12194		33846625	10.1038/s41593-021-00832-6	Wingo Nat Neurosci	BRAIN
NME1	P15531	7849	TRANS	Depression_iPSYCH_2023	DECODE_Specific	-,NA		0.979555	0.979555	DECODE	DECODE	1.45007	6671.75	Depression Howard et all	NME1	Transcriptome	BRAIN DPFC	TWAS	dPFC of 152 participants of European descent	FUSION	-0.589938		0.55523		33846625	10.1038/s41593-021-00832-6	Wingo Nat Neurosci	BRAIN
NME1	P15531	7849	TRANS	Depression_iPSYCH_2023	DECODE_Specific	-,NA		0.979555	0.979555	DECODE	DECODE	1.45007	6671.75	Depression Howard et all	NME1	Proteiome	BRAIN	PWAS	ROS/MAP	FUSION	-0.08415		0.933		33846625	10.1038/s41593-021-00832-6	Wingo Nat Neurosci	BRAIN
NME1	P15531	7849	TRANS	Depression_iPSYCH_2023	DECODE_Specific	-,NA		0.979555	0.979555	DECODE	DECODE	1.45007	6671.75	SCZ	NME1	Transcriptome	Brain_Frontal_Cortex_BA9	TWAS	GteX	FUSION			0.0805		34416157	10.1016/j.ajhg.2021.07.011	Ayg√ºn N et al	Brain
NME1	P15531	7849	TRANS	Depression_iPSYCH_2023	DECODE_Specific	-,NA		0.979555	0.979555	DECODE	DECODE	1.45007	6671.75	Schizophrenia	NME1	Transcriptome	brain caudate nucleus	TWAS	Gtex	Fusion			0.0747438		36319771	10.1038/s41593-022-01182-7	Benjamin KJM	brain caudate nucleus
NME1	P15531	7849	TRANS	PGC3_SCZ_NoUKB	DECODE_Specific	+,NA		0.355043	0.355043	DECODE	DECODE	0.823636	2418.2	SCZ_PGC3	NME1	Transcriptome	DLPFC	MR	CMC+GTEX	MendelianRandomization			0.815019		35460606	10.1016/j.ajhg.2022.04.004	Jiang eet all Am J Hum Genet	BRAIN
NME1	P15531	7849	TRANS	PGC3_SCZ_NoUKB	DECODE_Specific	+,NA		0.355043	0.355043	DECODE	DECODE	0.823636	2418.2	SCZ_PGC3	NME1	Transcriptome	DLPFC	MR	CMC+GTEX	MendelianRandomization			0.810968		35460606	10.1016/j.ajhg.2022.04.004	Jiang eet all Am J Hum Genet	BRAIN
NME1	P15531	7849	TRANS	PGC3_SCZ_NoUKB	DECODE_Specific	+,NA		0.355043	0.355043	DECODE	DECODE	0.823636	2418.2	SCZ_PGC3	NME1	Transcriptome	DLPFC	MR	CMC+GTEX	MendelianRandomization			7.6391e-05		35460606	10.1016/j.ajhg.2022.04.004	Jiang eet all Am J Hum Genet	BRAIN
NME1	P15531	7849	TRANS	PGC3_SCZ_NoUKB	DECODE_Specific	+,NA		0.355043	0.355043	DECODE	DECODE	0.823636	2418.2	SCZ_PGC3	NME1	Transcriptome	DLPFC	MR	CMC+GTEX	EMIC			0.348895		35460606	10.1016/j.ajhg.2022.04.004	Jiang eet all Am J Hum Genet	BRAIN
NME1	P15531	7849	TRANS	PGC3_SCZ_NoUKB	DECODE_Specific	+,NA		0.355043	0.355043	DECODE	DECODE	0.823636	2418.2	BIP_2019_Stahl_etall	NME1	Transcriptome	DLPFC	MR	CMC+GTEX	MendelianRandomization			0.00751277		35460606	10.1016/j.ajhg.2022.04.004	Jiang eet all Am J Hum Genet	BRAIN
NME1	P15531	7849	TRANS	PGC3_SCZ_NoUKB	DECODE_Specific	+,NA		0.355043	0.355043	DECODE	DECODE	0.823636	2418.2	BIP_2019_Stahl_etall	NME1	Transcriptome	DLPFC	MR	CMC+GTEX	MendelianRandomization			0.00148482		35460606	10.1016/j.ajhg.2022.04.004	Jiang eet all Am J Hum Genet	BRAIN
NME1	P15531	7849	TRANS	PGC3_SCZ_NoUKB	DECODE_Specific	+,NA		0.355043	0.355043	DECODE	DECODE	0.823636	2418.2	BIP_2019_Stahl_etall	NME1	Transcriptome	DLPFC	MR	CMC+GTEX	MendelianRandomization			6.79947e-06		35460606	10.1016/j.ajhg.2022.04.004	Jiang eet all Am J Hum Genet	BRAIN
NME1	P15531	7849	TRANS	PGC3_SCZ_NoUKB	DECODE_Specific	+,NA		0.355043	0.355043	DECODE	DECODE	0.823636	2418.2	BIP_2019_Stahl_etall	NME1	Transcriptome	DLPFC	MR	CMC+GTEX	EMIC			0.0417126		35460606	10.1016/j.ajhg.2022.04.004	Jiang eet all Am J Hum Genet	BRAIN
NME1	P15531	7849	TRANS	PGC3_SCZ_NoUKB	DECODE_Specific	+,NA		0.355043	0.355043	DECODE	DECODE	0.823636	2418.2	Deepression_Wray_tall	NME1	Proteiome	BRAIN DLPFC	MR	ROS/MAP	TwoSampleMR	-0.06	0.07	0.351		35296807	10.1038/s41380-022-01507-9	Deng et all Mol Psychiatry	BRAIN
NME1	P15531	7849	TRANS	PGC3_SCZ_NoUKB	DECODE_Specific	+,NA		0.355043	0.355043	DECODE	DECODE	0.823636	2418.2	Deepression_Wray_tall	NME1	Transcriptome	BRAIN DLPFC	MR	PsychENCODE	TwoSampleMR	-0.01	0.01	0.351		35296807	10.1038/s41380-022-01507-9	Deng et all Mol Psychiatry	BRAIN
NME1	P15531	7849	TRANS	PGC3_SCZ_NoUKB	DECODE_Specific	+,NA		0.355043	0.355043	DECODE	DECODE	0.823636	2418.2	Deepression_Wray_tall	NME1	Transcriptome	BLOOD	MR	GTEx	TwoSampleMR	-0.02	0.02	0.4		35296807	10.1038/s41380-022-01507-9	Deng et all Mol Psychiatry	BLOOD
NME1	P15531	7849	TRANS	PGC3_SCZ_NoUKB	DECODE_Specific	+,NA		0.355043	0.355043	DECODE	DECODE	0.823636	2418.2	SCZ_PGC3	NME1	Transcriptome	DLPFC	SMR	CMC+GTEX	SMR	-0.0182953	0.0160551	0.254483		35460606	10.1016/j.ajhg.2022.04.004	Jiang eet all Am J Hum Genet	BRAIN
NME1	P15531	7849	TRANS	PGC3_SCZ_NoUKB	DECODE_Specific	+,NA		0.355043	0.355043	DECODE	DECODE	0.823636	2418.2	SCZ_PGC3	NME1	Transcriptome_Transcriptlvel	DLPFC	SMR	CMC+GTEX	SMR	-0.0522222	0.0346985	0.132317		35460606	10.1016/j.ajhg.2022.04.004	Jiang eet all Am J Hum Genet	BRAIN
NME1	P15531	7849	TRANS	PGC3_SCZ_NoUKB	DECODE_Specific	+,NA		0.355043	0.355043	DECODE	DECODE	0.823636	2418.2	SCZ_PGC3	NME1	Transcriptome_Transcriptlvel	DLPFC	SMR	CMC+GTEX	SMR	-0.0157797	0.0138183	0.253477		35460606	10.1016/j.ajhg.2022.04.004	Jiang eet all Am J Hum Genet	BRAIN
NME1	P15531	7849	TRANS	PGC3_SCZ_NoUKB	DECODE_Specific	+,NA		0.355043	0.355043	DECODE	DECODE	0.823636	2418.2	SCZ.Clozuk.2018	NME1	Transcriptome	BRAIN	SMR	PsychENCODE	SMR	-0.0180428	0.0120476	0.134		30545856	10.1126/science.aat8127	Gandal et all science	BRAIN
NME1	P15531	7849	TRANS	PGC3_SCZ_NoUKB	DECODE_Specific	+,NA		0.355043	0.355043	DECODE	DECODE	0.823636	2418.2	BD.PGC.ruderferCell2018	NME1	Transcriptome	BRAIN	SMR	PsychENCODE	SMR	-0.0539053	0.0190773	0.00471873		30545856	10.1126/science.aat8127	Gandal et all science	BRAIN
NME1	P15531	7849	TRANS	PGC3_SCZ_NoUKB	DECODE_Specific	+,NA		0.355043	0.355043	DECODE	DECODE	0.823636	2418.2	Depression Howard et all	NME1	Proteiome	BRAIN DPFC	SMR	ROS/MAP	SMR	-0.0618308	0.066627	0.353401		33846625	10.1038/s41593-021-00832-6	Wingo Nat Neurosci	BRAIN
NME1	P15531	7849	TRANS	PGC3_SCZ_NoUKB	DECODE_Specific	+,NA		0.355043	0.355043	DECODE	DECODE	0.823636	2418.2	SCZ	NME1	Proteiome	BLOOD	SMR	eQTLGen	SMR	-0.017668	0.0110908	0.111151		37415601	10.3389/fgene.2023.1191264	Gedik et all Front Genet	BLOOD
NME1	P15531	7849	TRANS	PGC3_SCZ_NoUKB	DECODE_Specific	+,NA		0.355043	0.355043	DECODE	DECODE	0.823636	2418.2	MDD	NME1	Proteiome	BRAIN	SMR	BrainMeta	SMR	-0.00410651	0.00488511	0.400562		37415601	10.3389/fgene.2023.1191264	Gedik et all Front Genet	BRAIN
NME1	P15531	7849	TRANS	PGC3_SCZ_NoUKB	DECODE_Specific	+,NA		0.355043	0.355043	DECODE	DECODE	0.823636	2418.2	BIP	NME1	Proteiome	BRAIN	SMR	BrainMeta	SMR	-0.0170928	0.0105573	0.105436		37415601	10.3389/fgene.2023.1191264	Gedik et all Front Genet	BRAIN
NME1	P15531	7849	TRANS	PGC3_SCZ_NoUKB	DECODE_Specific	+,NA		0.355043	0.355043	DECODE	DECODE	0.823636	2418.2	SCZ	NME1	Proteiome	BRAIN	SMR	BrainMeta	SMR	-0.0137929	0.00866773	0.111545		37415601	10.3389/fgene.2023.1191264	Gedik et all Front Genet	BRAIN
NME1	P15531	7849	TRANS	PGC3_SCZ_NoUKB	DECODE_Specific	+,NA		0.355043	0.355043	DECODE	DECODE	0.823636	2418.2	MDD	NME1	Proteiome	BLOOD	SMR	eQTLGen	SMR	-0.00526025	0.00625568	0.400418		37415601	10.3389/fgene.2023.1191264	Gedik et all Front Genet	BLOOD
NME1	P15531	7849	TRANS	PGC3_SCZ_NoUKB	DECODE_Specific	+,NA		0.355043	0.355043	DECODE	DECODE	0.823636	2418.2	BIP	NME1	Proteiome	BLOOD	SMR	eQTLGen	SMR	-0.0218951	0.013508	0.10504		37415601	10.3389/fgene.2023.1191264	Gedik et all Front Genet	BLOOD
NME1	P15531	7849	TRANS	PGC3_SCZ_NoUKB	DECODE_Specific	+,NA		0.355043	0.355043	DECODE	DECODE	0.823636	2418.2	MDD	NME1	Proteiome	BRAIN	SMR	Wingo et al., 2022, in 722 samples	SMR	-0.00712672	0.00766312	0.35237		37415601	10.3389/fgene.2023.1191264	Gedik et all Front Genet	BRAIN
NME1	P15531	7849	TRANS	PGC3_SCZ_NoUKB	DECODE_Specific	+,NA		0.355043	0.355043	DECODE	DECODE	0.823636	2418.2	BIP	NME1	Proteiome	BRAIN	SMR	Wingo et al., 2022, in 722 samples	SMR	-0.0274717	0.0166157	0.0982582		37415601	10.3389/fgene.2023.1191264	Gedik et all Front Genet	BRAIN
NME1	P15531	7849	TRANS	PGC3_SCZ_NoUKB	DECODE_Specific	+,NA		0.355043	0.355043	DECODE	DECODE	0.823636	2418.2	SCZ	NME1	Proteiome	BRAIN	SMR	Wingo et al., 2022, in 722 samples	SMR	-0.0234921	0.0136495	0.0852324		37415601	10.3389/fgene.2023.1191264	Gedik et all Front Genet	BRAIN
NME1	P15531	7849	TRANS	PGC3_SCZ_NoUKB	DECODE_Specific	+,NA		0.355043	0.355043	DECODE	DECODE	0.823636	2418.2	SCZ	NME1	Transcriptome	BRAIN_DLPFC	TWAS	CMC	FUSION	-1.11299		0.266		31691811	10.1093/hmg/ddz253	Hall et al Hum Mol Genet	BRAIN
NME1	P15531	7849	TRANS	PGC3_SCZ_NoUKB	DECODE_Specific	+,NA		0.355043	0.355043	DECODE	DECODE	0.823636	2418.2	SCZ.Clozuk.2018	NME1	Transcriptome	BRAIN	TWAS	PsychENCODE	FUSION	-0.836686		0.403		30545856	10.1126/science.aat8127	Gandal et all science	BRAIN
NME1	P15531	7849	TRANS	PGC3_SCZ_NoUKB	DECODE_Specific	+,NA		0.355043	0.355043	DECODE	DECODE	0.823636	2418.2	BD.PGC.ruderferCell2018	NME1	Transcriptome	BRAIN	TWAS	PsychENCODE	FUSION	-2.34		0.0195		30545856	10.1126/science.aat8127	Gandal et all science	BRAIN
NME1	P15531	7849	TRANS	PGC3_SCZ_NoUKB	DECODE_Specific	+,NA		0.355043	0.355043	DECODE	DECODE	0.823636	2418.2	SCZ_PGC2+CLOZUK	NME1	Transcriptome	HIPPO	TWAS	Collado-Torres	FUSION	-3.0174		0.00255		31174959	10.1016/j.neuron.2019.05.013	ColladoTorres_neuron_twas etal. Neuron	BRAIN
NME1	P15531	7849	TRANS	PGC3_SCZ_NoUKB	DECODE_Specific	+,NA		0.355043	0.355043	DECODE	DECODE	0.823636	2418.2	Depression Howard et all	NME1	Proteiome	BRAIN DPFC	PWAS	ROS/MAP	FUSION	-1.54666		0.12194		33846625	10.1038/s41593-021-00832-6	Wingo Nat Neurosci	BRAIN
NME1	P15531	7849	TRANS	PGC3_SCZ_NoUKB	DECODE_Specific	+,NA		0.355043	0.355043	DECODE	DECODE	0.823636	2418.2	Depression Howard et all	NME1	Transcriptome	BRAIN DPFC	TWAS	dPFC of 152 participants of European descent	FUSION	-0.589938		0.55523		33846625	10.1038/s41593-021-00832-6	Wingo Nat Neurosci	BRAIN
NME1	P15531	7849	TRANS	PGC3_SCZ_NoUKB	DECODE_Specific	+,NA		0.355043	0.355043	DECODE	DECODE	0.823636	2418.2	Depression Howard et all	NME1	Proteiome	BRAIN	PWAS	ROS/MAP	FUSION	-0.08415		0.933		33846625	10.1038/s41593-021-00832-6	Wingo Nat Neurosci	BRAIN
NME1	P15531	7849	TRANS	PGC3_SCZ_NoUKB	DECODE_Specific	+,NA		0.355043	0.355043	DECODE	DECODE	0.823636	2418.2	SCZ	NME1	Transcriptome	Brain_Frontal_Cortex_BA9	TWAS	GteX	FUSION			0.0805		34416157	10.1016/j.ajhg.2021.07.011	Ayg√ºn N et al	Brain
NME1	P15531	7849	TRANS	PGC3_SCZ_NoUKB	DECODE_Specific	+,NA		0.355043	0.355043	DECODE	DECODE	0.823636	2418.2	Schizophrenia	NME1	Transcriptome	brain caudate nucleus	TWAS	Gtex	Fusion			0.0747438		36319771	10.1038/s41593-022-01182-7	Benjamin KJM	brain caudate nucleus
NME2	P22392	7850	CIS	Cognition_Meta	DECODE_Specific	-,NA		0.143894	0.143894	DECODE	DECODE	0.768392	537.874	SCZ	NME2	Proteome	PLASMA	MR	deCODE	TwoSampleMR	0.0533545	0.0601589	0.375137		37085628	10.1007/s00439-023-02562-0	Dang et al Human Genetics	BLOOD
NME2	P22392	7850	CIS	Cognition_Meta	DECODE_Specific	-,NA		0.143894	0.143894	DECODE	DECODE	0.768392	537.874	BIP	NME2	Proteome	PLASMA	MR	deCODE	TwoSampleMR	0.049955	0.0700908	0.47602		37085628	10.1007/s00439-023-02562-0	Dang et al Human Genetics	BLOOD
NME2	P22392	7850	CIS	Cognition_Meta	DECODE_Specific	-,NA		0.143894	0.143894	DECODE	DECODE	0.768392	537.874	MDD	NME2	Proteome	PLASMA	MR	deCODE	TwoSampleMR	-0.0285197	0.0266031	0.2837		37085628	10.1007/s00439-023-02562-0	Dang et al Human Genetics	BLOOD
NME2	P22392	7850	CIS	Cognition_Meta	DECODE_Specific	-,NA		0.143894	0.143894	DECODE	DECODE	0.768392	537.874	Bipolar disorder	NME2	Proteome	PLASMA	MR	AGES	TwoSampleMR	0.0552	0.0344086	0.108659		36280454	https://doi.org/10.1016/j.biopsych.2022.08.015	Lu et al Biol Psychiatry	BLOOD
NME2	P22392	7850	CIS	Cognition_Meta	DECODE_Specific	-,NA		0.143894	0.143894	DECODE	DECODE	0.768392	537.874	Major depressive disorder	NME2	Proteome	PLASMA	MR	AGES	TwoSampleMR	0.0143369	0.0157706	0.363302		36280454	https://doi.org/10.1016/j.biopsych.2022.08.015	Lu et al Biol Psychiatry	BLOOD
NME2	P22392	7850	CIS	Cognition_Meta	DECODE_Specific	-,NA		0.143894	0.143894	DECODE	DECODE	0.768392	537.874	Schizophrenia	NME2	Proteome	PLASMA	MR	AGES	TwoSampleMR	0.048028	0.0283154	0.0898518		36280454	https://doi.org/10.1016/j.biopsych.2022.08.015	Lu et al Biol Psychiatry	BLOOD
NME2	P22392	7850	CIS	Cognition_Meta	DECODE_Specific	-,NA		0.143894	0.143894	DECODE	DECODE	0.768392	537.874	Deepression_Wray_tall	NME2	Transcriptome	BRAIN DLPFC	MR	PsychENCODE	TwoSampleMR	0	0.01	0.95		35296807	10.1038/s41380-022-01507-9	Deng et all Mol Psychiatry	BRAIN
NME2	P22392	7850	CIS	Cognition_Meta	DECODE_Specific	-,NA		0.143894	0.143894	DECODE	DECODE	0.768392	537.874	Deepression_Wray_tall	NME2	Proteiome	BLOOD	MR	AGES	TwoSampleMR	0.01	0.02	0.363		35296807	10.1038/s41380-022-01507-9	Deng et all Mol Psychiatry	BLOOD
NME2	P22392	7850	CIS	Cognition_Meta	DECODE_Specific	-,NA		0.143894	0.143894	DECODE	DECODE	0.768392	537.874	bipolar disorder	NME2	Proteiome	CORTEX	MR	MetaBrain	TwoSampleMR	0.12928	0.0283503	5.11354e-06		36823318	10.1038/s41588-023-01300-6	Klein et all Nat Genet	BRAIN
NME2	P22392	7850	CIS	Cognition_Meta	DECODE_Specific	-,NA		0.143894	0.143894	DECODE	DECODE	0.768392	537.874	SCZ_PGC3	NME2	Transcriptome	DLPFC	SMR	CMC+GTEX	SMR	-0.0300203	0.0267079	0.261003		35460606	10.1016/j.ajhg.2022.04.004	Jiang eet all Am J Hum Genet	BRAIN
NME2	P22392	7850	CIS	Cognition_Meta	DECODE_Specific	-,NA		0.143894	0.143894	DECODE	DECODE	0.768392	537.874	SCZ_PGC3	NME2	Transcriptome_Transcriptlvel	DLPFC	SMR	CMC+GTEX	SMR	0.0526906	0.0234536	0.0246662		35460606	10.1016/j.ajhg.2022.04.004	Jiang eet all Am J Hum Genet	BRAIN
NME2	P22392	7850	CIS	Cognition_Meta	DECODE_Specific	-,NA		0.143894	0.143894	DECODE	DECODE	0.768392	537.874	SCZ_PGC3	NME2	Transcriptome_Transcriptlvel	DLPFC	SMR	CMC+GTEX	SMR	-0.0284069	0.0252162	0.259939		35460606	10.1016/j.ajhg.2022.04.004	Jiang eet all Am J Hum Genet	BRAIN
NME2	P22392	7850	CIS	Cognition_Meta	DECODE_Specific	-,NA		0.143894	0.143894	DECODE	DECODE	0.768392	537.874	SCZ.Clozuk.2018	NME2	Transcriptome	BRAIN	SMR	PsychENCODE	SMR	-0.020329	0.0128005	0.112		30545856	10.1126/science.aat8127	Gandal et all science	BRAIN
NME2	P22392	7850	CIS	Cognition_Meta	DECODE_Specific	-,NA		0.143894	0.143894	DECODE	DECODE	0.768392	537.874	BD.PGC.ruderferCell2018	NME2	Transcriptome	BRAIN	SMR	PsychENCODE	SMR	-0.0569588	0.0202792	0.00497376		30545856	10.1126/science.aat8127	Gandal et all science	BRAIN
NME2	P22392	7850	CIS	Cognition_Meta	DECODE_Specific	-,NA		0.143894	0.143894	DECODE	DECODE	0.768392	537.874	SCZ	NME2	Proteiome	BLOOD	SMR	eQTLGen	SMR	0.112289	0.112752	0.319304		37415601	10.3389/fgene.2023.1191264	Gedik et all Front Genet	BLOOD
NME2	P22392	7850	CIS	Cognition_Meta	DECODE_Specific	-,NA		0.143894	0.143894	DECODE	DECODE	0.768392	537.874	MDD	NME2	Proteiome	BRAIN	SMR	BrainMeta	SMR	0.000195969	0.00842667	0.981446		37415601	10.3389/fgene.2023.1191264	Gedik et all Front Genet	BRAIN
NME2	P22392	7850	CIS	Cognition_Meta	DECODE_Specific	-,NA		0.143894	0.143894	DECODE	DECODE	0.768392	537.874	BIP	NME2	Proteiome	BRAIN	SMR	BrainMeta	SMR	0.0793649	0.0189763	2.89e-05		37415601	10.3389/fgene.2023.1191264	Gedik et all Front Genet	BRAIN
NME2	P22392	7850	CIS	Cognition_Meta	DECODE_Specific	-,NA		0.143894	0.143894	DECODE	DECODE	0.768392	537.874	SCZ	NME2	Proteiome	BRAIN	SMR	BrainMeta	SMR	0.0242115	0.0151535	0.110098		37415601	10.3389/fgene.2023.1191264	Gedik et all Front Genet	BRAIN
NME2	P22392	7850	CIS	Cognition_Meta	DECODE_Specific	-,NA		0.143894	0.143894	DECODE	DECODE	0.768392	537.874	MDD	NME2	Proteiome	BLOOD	SMR	eQTLGen	SMR	0.0334431	0.0626499	0.593473		37415601	10.3389/fgene.2023.1191264	Gedik et all Front Genet	BLOOD
NME2	P22392	7850	CIS	Cognition_Meta	DECODE_Specific	-,NA		0.143894	0.143894	DECODE	DECODE	0.768392	537.874	BIP	NME2	Proteiome	BLOOD	SMR	eQTLGen	SMR	0.391209	0.144351	0.00672584		37415601	10.3389/fgene.2023.1191264	Gedik et all Front Genet	BLOOD
NME2	P22392	7850	CIS	Cognition_Meta	DECODE_Specific	-,NA		0.143894	0.143894	DECODE	DECODE	0.768392	537.874	SCZ	NME2	Proteiome	BLOOD	SMR	deCODE	SMR	0.0548983	0.0625145	0.379852		37415601	10.3389/fgene.2023.1191264	Gedik et all Front Genet	BLOOD
NME2	P22392	7850	CIS	Cognition_Meta	DECODE_Specific	-,NA		0.143894	0.143894	DECODE	DECODE	0.768392	537.874	MDD	NME2	Proteiome	BRAIN	SMR	Wingo et al., 2022, in 722 samples	SMR	-0.0181484	0.0121797	0.136211		37415601	10.3389/fgene.2023.1191264	Gedik et all Front Genet	BRAIN
NME2	P22392	7850	CIS	Cognition_Meta	DECODE_Specific	-,NA		0.143894	0.143894	DECODE	DECODE	0.768392	537.874	BIP	NME2	Proteiome	BRAIN	SMR	Wingo et al., 2022, in 722 samples	SMR	-0.00183708	0.0264197	0.944564		37415601	10.3389/fgene.2023.1191264	Gedik et all Front Genet	BRAIN
NME2	P22392	7850	CIS	Cognition_Meta	DECODE_Specific	-,NA		0.143894	0.143894	DECODE	DECODE	0.768392	537.874	SCZ	NME2	Proteiome	BRAIN	SMR	Wingo et al., 2022, in 722 samples	SMR	-0.00180138	0.022055	0.934904		37415601	10.3389/fgene.2023.1191264	Gedik et all Front Genet	BRAIN
NME2	P22392	7850	CIS	Cognition_Meta	DECODE_Specific	-,NA		0.143894	0.143894	DECODE	DECODE	0.768392	537.874	MDD	NME2	Proteiome	BLOOD	SMR	deCODE	SMR	-0.0527809	0.0313723	0.0924899		37415601	10.3389/fgene.2023.1191264	Gedik et all Front Genet	BLOOD
NME2	P22392	7850	CIS	Cognition_Meta	DECODE_Specific	-,NA		0.143894	0.143894	DECODE	DECODE	0.768392	537.874	BIP	NME2	Proteiome	BLOOD	SMR	deCODE	SMR	0.049955	0.0701539	0.476417		37415601	10.3389/fgene.2023.1191264	Gedik et all Front Genet	BLOOD
NME2	P22392	7850	CIS	Cognition_Meta	DECODE_Specific	-,NA		0.143894	0.143894	DECODE	DECODE	0.768392	537.874	SCZ	NME2	Transcriptome	BRAIN_DLPFC	TWAS	CMC	FUSION	1.40788		0.159		31691811	10.1093/hmg/ddz253	Hall et al Hum Mol Genet	BRAIN
NME2	P22392	7850	CIS	Cognition_Meta	DECODE_Specific	-,NA		0.143894	0.143894	DECODE	DECODE	0.768392	537.874	SCZ.Clozuk.2018	NME2	Transcriptome	BRAIN	TWAS	PsychENCODE	FUSION	-2.91083		0.0036		30545856	10.1126/science.aat8127	Gandal et all science	BRAIN
NME2	P22392	7850	CIS	Cognition_Meta	DECODE_Specific	-,NA		0.143894	0.143894	DECODE	DECODE	0.768392	537.874	BD.PGC.ruderferCell2018	NME2	Transcriptome	BRAIN	TWAS	PsychENCODE	FUSION	-3.38		0.000727		30545856	10.1126/science.aat8127	Gandal et all science	BRAIN
NME2	P22392	7850	CIS	Cognition_Meta	DECODE_Specific	-,NA		0.143894	0.143894	DECODE	DECODE	0.768392	537.874	Depression Howard et all	NME2	Transcriptome	BRAIN DPFC	TWAS	dPFC of 152 participants of European descent	FUSION	0.465488		0.64158		33846625	10.1038/s41593-021-00832-6	Wingo Nat Neurosci	BRAIN
NME2	P22392	7850	CIS	Cognition_Meta	DECODE_Specific	-,NA		0.143894	0.143894	DECODE	DECODE	0.768392	537.874	bipolar disorder	NME2	Transcriptome	CORTEX	COLOC	MetaBrain	coloc				0.764199	36823318	10.1038/s41588-023-01300-6	Klein et all Nat Genet	BRAIN
NME2	P22392	7850	CIS	Cognition_Meta	DECODE_Specific	-,NA		0.143894	0.143894	DECODE	DECODE	0.768392	537.874	SCZ	NME2	Transcriptome	Brain_Frontal_Cortex_BA9	TWAS	GteX	FUSION			0.03791		34416157	10.1016/j.ajhg.2021.07.011	Ayg√ºn N et al	Brain
NME2	P22392	7850	CIS	Cognition_Meta	DECODE_Specific	-,NA		0.143894	0.143894	DECODE	DECODE	0.768392	537.874	Schizophrenia	NME2	Transcriptome	brain caudate nucleus	TWAS	Gtex	Fusion			0.212998		36319771	10.1038/s41593-022-01182-7	Benjamin KJM	brain caudate nucleus
NME2	P22392	7850	CIS	PGC3_SCZ_NoUKB	DECODE_Specific	+,NA		0.429063	0.429063	DECODE	DECODE	1.07496	1603.84	SCZ	NME2	Proteome	PLASMA	MR	deCODE	TwoSampleMR	0.0533545	0.0601589	0.375137		37085628	10.1007/s00439-023-02562-0	Dang et al Human Genetics	BLOOD
NME2	P22392	7850	CIS	PGC3_SCZ_NoUKB	DECODE_Specific	+,NA		0.429063	0.429063	DECODE	DECODE	1.07496	1603.84	BIP	NME2	Proteome	PLASMA	MR	deCODE	TwoSampleMR	0.049955	0.0700908	0.47602		37085628	10.1007/s00439-023-02562-0	Dang et al Human Genetics	BLOOD
NME2	P22392	7850	CIS	PGC3_SCZ_NoUKB	DECODE_Specific	+,NA		0.429063	0.429063	DECODE	DECODE	1.07496	1603.84	MDD	NME2	Proteome	PLASMA	MR	deCODE	TwoSampleMR	-0.0285197	0.0266031	0.2837		37085628	10.1007/s00439-023-02562-0	Dang et al Human Genetics	BLOOD
NME2	P22392	7850	CIS	PGC3_SCZ_NoUKB	DECODE_Specific	+,NA		0.429063	0.429063	DECODE	DECODE	1.07496	1603.84	Bipolar disorder	NME2	Proteome	PLASMA	MR	AGES	TwoSampleMR	0.0552	0.0344086	0.108659		36280454	https://doi.org/10.1016/j.biopsych.2022.08.015	Lu et al Biol Psychiatry	BLOOD
NME2	P22392	7850	CIS	PGC3_SCZ_NoUKB	DECODE_Specific	+,NA		0.429063	0.429063	DECODE	DECODE	1.07496	1603.84	Major depressive disorder	NME2	Proteome	PLASMA	MR	AGES	TwoSampleMR	0.0143369	0.0157706	0.363302		36280454	https://doi.org/10.1016/j.biopsych.2022.08.015	Lu et al Biol Psychiatry	BLOOD
NME2	P22392	7850	CIS	PGC3_SCZ_NoUKB	DECODE_Specific	+,NA		0.429063	0.429063	DECODE	DECODE	1.07496	1603.84	Schizophrenia	NME2	Proteome	PLASMA	MR	AGES	TwoSampleMR	0.048028	0.0283154	0.0898518		36280454	https://doi.org/10.1016/j.biopsych.2022.08.015	Lu et al Biol Psychiatry	BLOOD
NME2	P22392	7850	CIS	PGC3_SCZ_NoUKB	DECODE_Specific	+,NA		0.429063	0.429063	DECODE	DECODE	1.07496	1603.84	Deepression_Wray_tall	NME2	Transcriptome	BRAIN DLPFC	MR	PsychENCODE	TwoSampleMR	0	0.01	0.95		35296807	10.1038/s41380-022-01507-9	Deng et all Mol Psychiatry	BRAIN
NME2	P22392	7850	CIS	PGC3_SCZ_NoUKB	DECODE_Specific	+,NA		0.429063	0.429063	DECODE	DECODE	1.07496	1603.84	Deepression_Wray_tall	NME2	Proteiome	BLOOD	MR	AGES	TwoSampleMR	0.01	0.02	0.363		35296807	10.1038/s41380-022-01507-9	Deng et all Mol Psychiatry	BLOOD
NME2	P22392	7850	CIS	PGC3_SCZ_NoUKB	DECODE_Specific	+,NA		0.429063	0.429063	DECODE	DECODE	1.07496	1603.84	bipolar disorder	NME2	Proteiome	CORTEX	MR	MetaBrain	TwoSampleMR	0.12928	0.0283503	5.11354e-06		36823318	10.1038/s41588-023-01300-6	Klein et all Nat Genet	BRAIN
NME2	P22392	7850	CIS	PGC3_SCZ_NoUKB	DECODE_Specific	+,NA		0.429063	0.429063	DECODE	DECODE	1.07496	1603.84	SCZ_PGC3	NME2	Transcriptome	DLPFC	SMR	CMC+GTEX	SMR	-0.0300203	0.0267079	0.261003		35460606	10.1016/j.ajhg.2022.04.004	Jiang eet all Am J Hum Genet	BRAIN
NME2	P22392	7850	CIS	PGC3_SCZ_NoUKB	DECODE_Specific	+,NA		0.429063	0.429063	DECODE	DECODE	1.07496	1603.84	SCZ_PGC3	NME2	Transcriptome_Transcriptlvel	DLPFC	SMR	CMC+GTEX	SMR	0.0526906	0.0234536	0.0246662		35460606	10.1016/j.ajhg.2022.04.004	Jiang eet all Am J Hum Genet	BRAIN
NME2	P22392	7850	CIS	PGC3_SCZ_NoUKB	DECODE_Specific	+,NA		0.429063	0.429063	DECODE	DECODE	1.07496	1603.84	SCZ_PGC3	NME2	Transcriptome_Transcriptlvel	DLPFC	SMR	CMC+GTEX	SMR	-0.0284069	0.0252162	0.259939		35460606	10.1016/j.ajhg.2022.04.004	Jiang eet all Am J Hum Genet	BRAIN
NME2	P22392	7850	CIS	PGC3_SCZ_NoUKB	DECODE_Specific	+,NA		0.429063	0.429063	DECODE	DECODE	1.07496	1603.84	SCZ.Clozuk.2018	NME2	Transcriptome	BRAIN	SMR	PsychENCODE	SMR	-0.020329	0.0128005	0.112		30545856	10.1126/science.aat8127	Gandal et all science	BRAIN
NME2	P22392	7850	CIS	PGC3_SCZ_NoUKB	DECODE_Specific	+,NA		0.429063	0.429063	DECODE	DECODE	1.07496	1603.84	BD.PGC.ruderferCell2018	NME2	Transcriptome	BRAIN	SMR	PsychENCODE	SMR	-0.0569588	0.0202792	0.00497376		30545856	10.1126/science.aat8127	Gandal et all science	BRAIN
NME2	P22392	7850	CIS	PGC3_SCZ_NoUKB	DECODE_Specific	+,NA		0.429063	0.429063	DECODE	DECODE	1.07496	1603.84	SCZ	NME2	Proteiome	BLOOD	SMR	eQTLGen	SMR	0.112289	0.112752	0.319304		37415601	10.3389/fgene.2023.1191264	Gedik et all Front Genet	BLOOD
NME2	P22392	7850	CIS	PGC3_SCZ_NoUKB	DECODE_Specific	+,NA		0.429063	0.429063	DECODE	DECODE	1.07496	1603.84	MDD	NME2	Proteiome	BRAIN	SMR	BrainMeta	SMR	0.000195969	0.00842667	0.981446		37415601	10.3389/fgene.2023.1191264	Gedik et all Front Genet	BRAIN
NME2	P22392	7850	CIS	PGC3_SCZ_NoUKB	DECODE_Specific	+,NA		0.429063	0.429063	DECODE	DECODE	1.07496	1603.84	BIP	NME2	Proteiome	BRAIN	SMR	BrainMeta	SMR	0.0793649	0.0189763	2.89e-05		37415601	10.3389/fgene.2023.1191264	Gedik et all Front Genet	BRAIN
NME2	P22392	7850	CIS	PGC3_SCZ_NoUKB	DECODE_Specific	+,NA		0.429063	0.429063	DECODE	DECODE	1.07496	1603.84	SCZ	NME2	Proteiome	BRAIN	SMR	BrainMeta	SMR	0.0242115	0.0151535	0.110098		37415601	10.3389/fgene.2023.1191264	Gedik et all Front Genet	BRAIN
NME2	P22392	7850	CIS	PGC3_SCZ_NoUKB	DECODE_Specific	+,NA		0.429063	0.429063	DECODE	DECODE	1.07496	1603.84	MDD	NME2	Proteiome	BLOOD	SMR	eQTLGen	SMR	0.0334431	0.0626499	0.593473		37415601	10.3389/fgene.2023.1191264	Gedik et all Front Genet	BLOOD
NME2	P22392	7850	CIS	PGC3_SCZ_NoUKB	DECODE_Specific	+,NA		0.429063	0.429063	DECODE	DECODE	1.07496	1603.84	BIP	NME2	Proteiome	BLOOD	SMR	eQTLGen	SMR	0.391209	0.144351	0.00672584		37415601	10.3389/fgene.2023.1191264	Gedik et all Front Genet	BLOOD
NME2	P22392	7850	CIS	PGC3_SCZ_NoUKB	DECODE_Specific	+,NA		0.429063	0.429063	DECODE	DECODE	1.07496	1603.84	SCZ	NME2	Proteiome	BLOOD	SMR	deCODE	SMR	0.0548983	0.0625145	0.379852		37415601	10.3389/fgene.2023.1191264	Gedik et all Front Genet	BLOOD
NME2	P22392	7850	CIS	PGC3_SCZ_NoUKB	DECODE_Specific	+,NA		0.429063	0.429063	DECODE	DECODE	1.07496	1603.84	MDD	NME2	Proteiome	BRAIN	SMR	Wingo et al., 2022, in 722 samples	SMR	-0.0181484	0.0121797	0.136211		37415601	10.3389/fgene.2023.1191264	Gedik et all Front Genet	BRAIN
NME2	P22392	7850	CIS	PGC3_SCZ_NoUKB	DECODE_Specific	+,NA		0.429063	0.429063	DECODE	DECODE	1.07496	1603.84	BIP	NME2	Proteiome	BRAIN	SMR	Wingo et al., 2022, in 722 samples	SMR	-0.00183708	0.0264197	0.944564		37415601	10.3389/fgene.2023.1191264	Gedik et all Front Genet	BRAIN
NME2	P22392	7850	CIS	PGC3_SCZ_NoUKB	DECODE_Specific	+,NA		0.429063	0.429063	DECODE	DECODE	1.07496	1603.84	SCZ	NME2	Proteiome	BRAIN	SMR	Wingo et al., 2022, in 722 samples	SMR	-0.00180138	0.022055	0.934904		37415601	10.3389/fgene.2023.1191264	Gedik et all Front Genet	BRAIN
NME2	P22392	7850	CIS	PGC3_SCZ_NoUKB	DECODE_Specific	+,NA		0.429063	0.429063	DECODE	DECODE	1.07496	1603.84	MDD	NME2	Proteiome	BLOOD	SMR	deCODE	SMR	-0.0527809	0.0313723	0.0924899		37415601	10.3389/fgene.2023.1191264	Gedik et all Front Genet	BLOOD
NME2	P22392	7850	CIS	PGC3_SCZ_NoUKB	DECODE_Specific	+,NA		0.429063	0.429063	DECODE	DECODE	1.07496	1603.84	BIP	NME2	Proteiome	BLOOD	SMR	deCODE	SMR	0.049955	0.0701539	0.476417		37415601	10.3389/fgene.2023.1191264	Gedik et all Front Genet	BLOOD
NME2	P22392	7850	CIS	PGC3_SCZ_NoUKB	DECODE_Specific	+,NA		0.429063	0.429063	DECODE	DECODE	1.07496	1603.84	SCZ	NME2	Transcriptome	BRAIN_DLPFC	TWAS	CMC	FUSION	1.40788		0.159		31691811	10.1093/hmg/ddz253	Hall et al Hum Mol Genet	BRAIN
NME2	P22392	7850	CIS	PGC3_SCZ_NoUKB	DECODE_Specific	+,NA		0.429063	0.429063	DECODE	DECODE	1.07496	1603.84	SCZ.Clozuk.2018	NME2	Transcriptome	BRAIN	TWAS	PsychENCODE	FUSION	-2.91083		0.0036		30545856	10.1126/science.aat8127	Gandal et all science	BRAIN
NME2	P22392	7850	CIS	PGC3_SCZ_NoUKB	DECODE_Specific	+,NA		0.429063	0.429063	DECODE	DECODE	1.07496	1603.84	BD.PGC.ruderferCell2018	NME2	Transcriptome	BRAIN	TWAS	PsychENCODE	FUSION	-3.38		0.000727		30545856	10.1126/science.aat8127	Gandal et all science	BRAIN
NME2	P22392	7850	CIS	PGC3_SCZ_NoUKB	DECODE_Specific	+,NA		0.429063	0.429063	DECODE	DECODE	1.07496	1603.84	Depression Howard et all	NME2	Transcriptome	BRAIN DPFC	TWAS	dPFC of 152 participants of European descent	FUSION	0.465488		0.64158		33846625	10.1038/s41593-021-00832-6	Wingo Nat Neurosci	BRAIN
NME2	P22392	7850	CIS	PGC3_SCZ_NoUKB	DECODE_Specific	+,NA		0.429063	0.429063	DECODE	DECODE	1.07496	1603.84	bipolar disorder	NME2	Transcriptome	CORTEX	COLOC	MetaBrain	coloc				0.764199	36823318	10.1038/s41588-023-01300-6	Klein et all Nat Genet	BRAIN
NME2	P22392	7850	CIS	PGC3_SCZ_NoUKB	DECODE_Specific	+,NA		0.429063	0.429063	DECODE	DECODE	1.07496	1603.84	SCZ	NME2	Transcriptome	Brain_Frontal_Cortex_BA9	TWAS	GteX	FUSION			0.03791		34416157	10.1016/j.ajhg.2021.07.011	Ayg√ºn N et al	Brain
NME2	P22392	7850	CIS	PGC3_SCZ_NoUKB	DECODE_Specific	+,NA		0.429063	0.429063	DECODE	DECODE	1.07496	1603.84	Schizophrenia	NME2	Transcriptome	brain caudate nucleus	TWAS	Gtex	Fusion			0.212998		36319771	10.1038/s41593-022-01182-7	Benjamin KJM	brain caudate nucleus
NME2	P22392	7850	CIS	Depression_iPSYCH_2023	DECODE_Specific	+,NA		0.440578	0.440578	DECODE	DECODE	1.16717	1646.88	SCZ	NME2	Proteome	PLASMA	MR	deCODE	TwoSampleMR	0.0533545	0.0601589	0.375137		37085628	10.1007/s00439-023-02562-0	Dang et al Human Genetics	BLOOD
NME2	P22392	7850	CIS	Depression_iPSYCH_2023	DECODE_Specific	+,NA		0.440578	0.440578	DECODE	DECODE	1.16717	1646.88	BIP	NME2	Proteome	PLASMA	MR	deCODE	TwoSampleMR	0.049955	0.0700908	0.47602		37085628	10.1007/s00439-023-02562-0	Dang et al Human Genetics	BLOOD
NME2	P22392	7850	CIS	Depression_iPSYCH_2023	DECODE_Specific	+,NA		0.440578	0.440578	DECODE	DECODE	1.16717	1646.88	MDD	NME2	Proteome	PLASMA	MR	deCODE	TwoSampleMR	-0.0285197	0.0266031	0.2837		37085628	10.1007/s00439-023-02562-0	Dang et al Human Genetics	BLOOD
NME2	P22392	7850	CIS	Depression_iPSYCH_2023	DECODE_Specific	+,NA		0.440578	0.440578	DECODE	DECODE	1.16717	1646.88	Bipolar disorder	NME2	Proteome	PLASMA	MR	AGES	TwoSampleMR	0.0552	0.0344086	0.108659		36280454	https://doi.org/10.1016/j.biopsych.2022.08.015	Lu et al Biol Psychiatry	BLOOD
NME2	P22392	7850	CIS	Depression_iPSYCH_2023	DECODE_Specific	+,NA		0.440578	0.440578	DECODE	DECODE	1.16717	1646.88	Major depressive disorder	NME2	Proteome	PLASMA	MR	AGES	TwoSampleMR	0.0143369	0.0157706	0.363302		36280454	https://doi.org/10.1016/j.biopsych.2022.08.015	Lu et al Biol Psychiatry	BLOOD
NME2	P22392	7850	CIS	Depression_iPSYCH_2023	DECODE_Specific	+,NA		0.440578	0.440578	DECODE	DECODE	1.16717	1646.88	Schizophrenia	NME2	Proteome	PLASMA	MR	AGES	TwoSampleMR	0.048028	0.0283154	0.0898518		36280454	https://doi.org/10.1016/j.biopsych.2022.08.015	Lu et al Biol Psychiatry	BLOOD
NME2	P22392	7850	CIS	Depression_iPSYCH_2023	DECODE_Specific	+,NA		0.440578	0.440578	DECODE	DECODE	1.16717	1646.88	Deepression_Wray_tall	NME2	Transcriptome	BRAIN DLPFC	MR	PsychENCODE	TwoSampleMR	0	0.01	0.95		35296807	10.1038/s41380-022-01507-9	Deng et all Mol Psychiatry	BRAIN
NME2	P22392	7850	CIS	Depression_iPSYCH_2023	DECODE_Specific	+,NA		0.440578	0.440578	DECODE	DECODE	1.16717	1646.88	Deepression_Wray_tall	NME2	Proteiome	BLOOD	MR	AGES	TwoSampleMR	0.01	0.02	0.363		35296807	10.1038/s41380-022-01507-9	Deng et all Mol Psychiatry	BLOOD
NME2	P22392	7850	CIS	Depression_iPSYCH_2023	DECODE_Specific	+,NA		0.440578	0.440578	DECODE	DECODE	1.16717	1646.88	bipolar disorder	NME2	Proteiome	CORTEX	MR	MetaBrain	TwoSampleMR	0.12928	0.0283503	5.11354e-06		36823318	10.1038/s41588-023-01300-6	Klein et all Nat Genet	BRAIN
NME2	P22392	7850	CIS	Depression_iPSYCH_2023	DECODE_Specific	+,NA		0.440578	0.440578	DECODE	DECODE	1.16717	1646.88	SCZ_PGC3	NME2	Transcriptome	DLPFC	SMR	CMC+GTEX	SMR	-0.0300203	0.0267079	0.261003		35460606	10.1016/j.ajhg.2022.04.004	Jiang eet all Am J Hum Genet	BRAIN
NME2	P22392	7850	CIS	Depression_iPSYCH_2023	DECODE_Specific	+,NA		0.440578	0.440578	DECODE	DECODE	1.16717	1646.88	SCZ_PGC3	NME2	Transcriptome_Transcriptlvel	DLPFC	SMR	CMC+GTEX	SMR	0.0526906	0.0234536	0.0246662		35460606	10.1016/j.ajhg.2022.04.004	Jiang eet all Am J Hum Genet	BRAIN
NME2	P22392	7850	CIS	Depression_iPSYCH_2023	DECODE_Specific	+,NA		0.440578	0.440578	DECODE	DECODE	1.16717	1646.88	SCZ_PGC3	NME2	Transcriptome_Transcriptlvel	DLPFC	SMR	CMC+GTEX	SMR	-0.0284069	0.0252162	0.259939		35460606	10.1016/j.ajhg.2022.04.004	Jiang eet all Am J Hum Genet	BRAIN
NME2	P22392	7850	CIS	Depression_iPSYCH_2023	DECODE_Specific	+,NA		0.440578	0.440578	DECODE	DECODE	1.16717	1646.88	SCZ.Clozuk.2018	NME2	Transcriptome	BRAIN	SMR	PsychENCODE	SMR	-0.020329	0.0128005	0.112		30545856	10.1126/science.aat8127	Gandal et all science	BRAIN
NME2	P22392	7850	CIS	Depression_iPSYCH_2023	DECODE_Specific	+,NA		0.440578	0.440578	DECODE	DECODE	1.16717	1646.88	BD.PGC.ruderferCell2018	NME2	Transcriptome	BRAIN	SMR	PsychENCODE	SMR	-0.0569588	0.0202792	0.00497376		30545856	10.1126/science.aat8127	Gandal et all science	BRAIN
NME2	P22392	7850	CIS	Depression_iPSYCH_2023	DECODE_Specific	+,NA		0.440578	0.440578	DECODE	DECODE	1.16717	1646.88	SCZ	NME2	Proteiome	BLOOD	SMR	eQTLGen	SMR	0.112289	0.112752	0.319304		37415601	10.3389/fgene.2023.1191264	Gedik et all Front Genet	BLOOD
NME2	P22392	7850	CIS	Depression_iPSYCH_2023	DECODE_Specific	+,NA		0.440578	0.440578	DECODE	DECODE	1.16717	1646.88	MDD	NME2	Proteiome	BRAIN	SMR	BrainMeta	SMR	0.000195969	0.00842667	0.981446		37415601	10.3389/fgene.2023.1191264	Gedik et all Front Genet	BRAIN
NME2	P22392	7850	CIS	Depression_iPSYCH_2023	DECODE_Specific	+,NA		0.440578	0.440578	DECODE	DECODE	1.16717	1646.88	BIP	NME2	Proteiome	BRAIN	SMR	BrainMeta	SMR	0.0793649	0.0189763	2.89e-05		37415601	10.3389/fgene.2023.1191264	Gedik et all Front Genet	BRAIN
NME2	P22392	7850	CIS	Depression_iPSYCH_2023	DECODE_Specific	+,NA		0.440578	0.440578	DECODE	DECODE	1.16717	1646.88	SCZ	NME2	Proteiome	BRAIN	SMR	BrainMeta	SMR	0.0242115	0.0151535	0.110098		37415601	10.3389/fgene.2023.1191264	Gedik et all Front Genet	BRAIN
NME2	P22392	7850	CIS	Depression_iPSYCH_2023	DECODE_Specific	+,NA		0.440578	0.440578	DECODE	DECODE	1.16717	1646.88	MDD	NME2	Proteiome	BLOOD	SMR	eQTLGen	SMR	0.0334431	0.0626499	0.593473		37415601	10.3389/fgene.2023.1191264	Gedik et all Front Genet	BLOOD
NME2	P22392	7850	CIS	Depression_iPSYCH_2023	DECODE_Specific	+,NA		0.440578	0.440578	DECODE	DECODE	1.16717	1646.88	BIP	NME2	Proteiome	BLOOD	SMR	eQTLGen	SMR	0.391209	0.144351	0.00672584		37415601	10.3389/fgene.2023.1191264	Gedik et all Front Genet	BLOOD
NME2	P22392	7850	CIS	Depression_iPSYCH_2023	DECODE_Specific	+,NA		0.440578	0.440578	DECODE	DECODE	1.16717	1646.88	SCZ	NME2	Proteiome	BLOOD	SMR	deCODE	SMR	0.0548983	0.0625145	0.379852		37415601	10.3389/fgene.2023.1191264	Gedik et all Front Genet	BLOOD
NME2	P22392	7850	CIS	Depression_iPSYCH_2023	DECODE_Specific	+,NA		0.440578	0.440578	DECODE	DECODE	1.16717	1646.88	MDD	NME2	Proteiome	BRAIN	SMR	Wingo et al., 2022, in 722 samples	SMR	-0.0181484	0.0121797	0.136211		37415601	10.3389/fgene.2023.1191264	Gedik et all Front Genet	BRAIN
NME2	P22392	7850	CIS	Depression_iPSYCH_2023	DECODE_Specific	+,NA		0.440578	0.440578	DECODE	DECODE	1.16717	1646.88	BIP	NME2	Proteiome	BRAIN	SMR	Wingo et al., 2022, in 722 samples	SMR	-0.00183708	0.0264197	0.944564		37415601	10.3389/fgene.2023.1191264	Gedik et all Front Genet	BRAIN
NME2	P22392	7850	CIS	Depression_iPSYCH_2023	DECODE_Specific	+,NA		0.440578	0.440578	DECODE	DECODE	1.16717	1646.88	SCZ	NME2	Proteiome	BRAIN	SMR	Wingo et al., 2022, in 722 samples	SMR	-0.00180138	0.022055	0.934904		37415601	10.3389/fgene.2023.1191264	Gedik et all Front Genet	BRAIN
NME2	P22392	7850	CIS	Depression_iPSYCH_2023	DECODE_Specific	+,NA		0.440578	0.440578	DECODE	DECODE	1.16717	1646.88	MDD	NME2	Proteiome	BLOOD	SMR	deCODE	SMR	-0.0527809	0.0313723	0.0924899		37415601	10.3389/fgene.2023.1191264	Gedik et all Front Genet	BLOOD
NME2	P22392	7850	CIS	Depression_iPSYCH_2023	DECODE_Specific	+,NA		0.440578	0.440578	DECODE	DECODE	1.16717	1646.88	BIP	NME2	Proteiome	BLOOD	SMR	deCODE	SMR	0.049955	0.0701539	0.476417		37415601	10.3389/fgene.2023.1191264	Gedik et all Front Genet	BLOOD
NME2	P22392	7850	CIS	Depression_iPSYCH_2023	DECODE_Specific	+,NA		0.440578	0.440578	DECODE	DECODE	1.16717	1646.88	SCZ	NME2	Transcriptome	BRAIN_DLPFC	TWAS	CMC	FUSION	1.40788		0.159		31691811	10.1093/hmg/ddz253	Hall et al Hum Mol Genet	BRAIN
NME2	P22392	7850	CIS	Depression_iPSYCH_2023	DECODE_Specific	+,NA		0.440578	0.440578	DECODE	DECODE	1.16717	1646.88	SCZ.Clozuk.2018	NME2	Transcriptome	BRAIN	TWAS	PsychENCODE	FUSION	-2.91083		0.0036		30545856	10.1126/science.aat8127	Gandal et all science	BRAIN
NME2	P22392	7850	CIS	Depression_iPSYCH_2023	DECODE_Specific	+,NA		0.440578	0.440578	DECODE	DECODE	1.16717	1646.88	BD.PGC.ruderferCell2018	NME2	Transcriptome	BRAIN	TWAS	PsychENCODE	FUSION	-3.38		0.000727		30545856	10.1126/science.aat8127	Gandal et all science	BRAIN
NME2	P22392	7850	CIS	Depression_iPSYCH_2023	DECODE_Specific	+,NA		0.440578	0.440578	DECODE	DECODE	1.16717	1646.88	Depression Howard et all	NME2	Transcriptome	BRAIN DPFC	TWAS	dPFC of 152 participants of European descent	FUSION	0.465488		0.64158		33846625	10.1038/s41593-021-00832-6	Wingo Nat Neurosci	BRAIN
NME2	P22392	7850	CIS	Depression_iPSYCH_2023	DECODE_Specific	+,NA		0.440578	0.440578	DECODE	DECODE	1.16717	1646.88	bipolar disorder	NME2	Transcriptome	CORTEX	COLOC	MetaBrain	coloc				0.764199	36823318	10.1038/s41588-023-01300-6	Klein et all Nat Genet	BRAIN
NME2	P22392	7850	CIS	Depression_iPSYCH_2023	DECODE_Specific	+,NA		0.440578	0.440578	DECODE	DECODE	1.16717	1646.88	SCZ	NME2	Transcriptome	Brain_Frontal_Cortex_BA9	TWAS	GteX	FUSION			0.03791		34416157	10.1016/j.ajhg.2021.07.011	Ayg√ºn N et al	Brain
NME2	P22392	7850	CIS	Depression_iPSYCH_2023	DECODE_Specific	+,NA		0.440578	0.440578	DECODE	DECODE	1.16717	1646.88	Schizophrenia	NME2	Transcriptome	brain caudate nucleus	TWAS	Gtex	Fusion			0.212998		36319771	10.1038/s41593-022-01182-7	Benjamin KJM	brain caudate nucleus
NME2	P22392	7850	CIS	BIP_PGC3_noukb	DECODE_Specific	+,NA		0.611562	0.611562	DECODE	DECODE	1.2297	2286.02	SCZ	NME2	Proteome	PLASMA	MR	deCODE	TwoSampleMR	0.0533545	0.0601589	0.375137		37085628	10.1007/s00439-023-02562-0	Dang et al Human Genetics	BLOOD
NME2	P22392	7850	CIS	BIP_PGC3_noukb	DECODE_Specific	+,NA		0.611562	0.611562	DECODE	DECODE	1.2297	2286.02	BIP	NME2	Proteome	PLASMA	MR	deCODE	TwoSampleMR	0.049955	0.0700908	0.47602		37085628	10.1007/s00439-023-02562-0	Dang et al Human Genetics	BLOOD
NME2	P22392	7850	CIS	BIP_PGC3_noukb	DECODE_Specific	+,NA		0.611562	0.611562	DECODE	DECODE	1.2297	2286.02	MDD	NME2	Proteome	PLASMA	MR	deCODE	TwoSampleMR	-0.0285197	0.0266031	0.2837		37085628	10.1007/s00439-023-02562-0	Dang et al Human Genetics	BLOOD
NME2	P22392	7850	CIS	BIP_PGC3_noukb	DECODE_Specific	+,NA		0.611562	0.611562	DECODE	DECODE	1.2297	2286.02	Bipolar disorder	NME2	Proteome	PLASMA	MR	AGES	TwoSampleMR	0.0552	0.0344086	0.108659		36280454	https://doi.org/10.1016/j.biopsych.2022.08.015	Lu et al Biol Psychiatry	BLOOD
NME2	P22392	7850	CIS	BIP_PGC3_noukb	DECODE_Specific	+,NA		0.611562	0.611562	DECODE	DECODE	1.2297	2286.02	Major depressive disorder	NME2	Proteome	PLASMA	MR	AGES	TwoSampleMR	0.0143369	0.0157706	0.363302		36280454	https://doi.org/10.1016/j.biopsych.2022.08.015	Lu et al Biol Psychiatry	BLOOD
NME2	P22392	7850	CIS	BIP_PGC3_noukb	DECODE_Specific	+,NA		0.611562	0.611562	DECODE	DECODE	1.2297	2286.02	Schizophrenia	NME2	Proteome	PLASMA	MR	AGES	TwoSampleMR	0.048028	0.0283154	0.0898518		36280454	https://doi.org/10.1016/j.biopsych.2022.08.015	Lu et al Biol Psychiatry	BLOOD
NME2	P22392	7850	CIS	BIP_PGC3_noukb	DECODE_Specific	+,NA		0.611562	0.611562	DECODE	DECODE	1.2297	2286.02	Deepression_Wray_tall	NME2	Transcriptome	BRAIN DLPFC	MR	PsychENCODE	TwoSampleMR	0	0.01	0.95		35296807	10.1038/s41380-022-01507-9	Deng et all Mol Psychiatry	BRAIN
NME2	P22392	7850	CIS	BIP_PGC3_noukb	DECODE_Specific	+,NA		0.611562	0.611562	DECODE	DECODE	1.2297	2286.02	Deepression_Wray_tall	NME2	Proteiome	BLOOD	MR	AGES	TwoSampleMR	0.01	0.02	0.363		35296807	10.1038/s41380-022-01507-9	Deng et all Mol Psychiatry	BLOOD
NME2	P22392	7850	CIS	BIP_PGC3_noukb	DECODE_Specific	+,NA		0.611562	0.611562	DECODE	DECODE	1.2297	2286.02	bipolar disorder	NME2	Proteiome	CORTEX	MR	MetaBrain	TwoSampleMR	0.12928	0.0283503	5.11354e-06		36823318	10.1038/s41588-023-01300-6	Klein et all Nat Genet	BRAIN
NME2	P22392	7850	CIS	BIP_PGC3_noukb	DECODE_Specific	+,NA		0.611562	0.611562	DECODE	DECODE	1.2297	2286.02	SCZ_PGC3	NME2	Transcriptome	DLPFC	SMR	CMC+GTEX	SMR	-0.0300203	0.0267079	0.261003		35460606	10.1016/j.ajhg.2022.04.004	Jiang eet all Am J Hum Genet	BRAIN
NME2	P22392	7850	CIS	BIP_PGC3_noukb	DECODE_Specific	+,NA		0.611562	0.611562	DECODE	DECODE	1.2297	2286.02	SCZ_PGC3	NME2	Transcriptome_Transcriptlvel	DLPFC	SMR	CMC+GTEX	SMR	0.0526906	0.0234536	0.0246662		35460606	10.1016/j.ajhg.2022.04.004	Jiang eet all Am J Hum Genet	BRAIN
NME2	P22392	7850	CIS	BIP_PGC3_noukb	DECODE_Specific	+,NA		0.611562	0.611562	DECODE	DECODE	1.2297	2286.02	SCZ_PGC3	NME2	Transcriptome_Transcriptlvel	DLPFC	SMR	CMC+GTEX	SMR	-0.0284069	0.0252162	0.259939		35460606	10.1016/j.ajhg.2022.04.004	Jiang eet all Am J Hum Genet	BRAIN
NME2	P22392	7850	CIS	BIP_PGC3_noukb	DECODE_Specific	+,NA		0.611562	0.611562	DECODE	DECODE	1.2297	2286.02	SCZ.Clozuk.2018	NME2	Transcriptome	BRAIN	SMR	PsychENCODE	SMR	-0.020329	0.0128005	0.112		30545856	10.1126/science.aat8127	Gandal et all science	BRAIN
NME2	P22392	7850	CIS	BIP_PGC3_noukb	DECODE_Specific	+,NA		0.611562	0.611562	DECODE	DECODE	1.2297	2286.02	BD.PGC.ruderferCell2018	NME2	Transcriptome	BRAIN	SMR	PsychENCODE	SMR	-0.0569588	0.0202792	0.00497376		30545856	10.1126/science.aat8127	Gandal et all science	BRAIN
NME2	P22392	7850	CIS	BIP_PGC3_noukb	DECODE_Specific	+,NA		0.611562	0.611562	DECODE	DECODE	1.2297	2286.02	SCZ	NME2	Proteiome	BLOOD	SMR	eQTLGen	SMR	0.112289	0.112752	0.319304		37415601	10.3389/fgene.2023.1191264	Gedik et all Front Genet	BLOOD
NME2	P22392	7850	CIS	BIP_PGC3_noukb	DECODE_Specific	+,NA		0.611562	0.611562	DECODE	DECODE	1.2297	2286.02	MDD	NME2	Proteiome	BRAIN	SMR	BrainMeta	SMR	0.000195969	0.00842667	0.981446		37415601	10.3389/fgene.2023.1191264	Gedik et all Front Genet	BRAIN
NME2	P22392	7850	CIS	BIP_PGC3_noukb	DECODE_Specific	+,NA		0.611562	0.611562	DECODE	DECODE	1.2297	2286.02	BIP	NME2	Proteiome	BRAIN	SMR	BrainMeta	SMR	0.0793649	0.0189763	2.89e-05		37415601	10.3389/fgene.2023.1191264	Gedik et all Front Genet	BRAIN
NME2	P22392	7850	CIS	BIP_PGC3_noukb	DECODE_Specific	+,NA		0.611562	0.611562	DECODE	DECODE	1.2297	2286.02	SCZ	NME2	Proteiome	BRAIN	SMR	BrainMeta	SMR	0.0242115	0.0151535	0.110098		37415601	10.3389/fgene.2023.1191264	Gedik et all Front Genet	BRAIN
NME2	P22392	7850	CIS	BIP_PGC3_noukb	DECODE_Specific	+,NA		0.611562	0.611562	DECODE	DECODE	1.2297	2286.02	MDD	NME2	Proteiome	BLOOD	SMR	eQTLGen	SMR	0.0334431	0.0626499	0.593473		37415601	10.3389/fgene.2023.1191264	Gedik et all Front Genet	BLOOD
NME2	P22392	7850	CIS	BIP_PGC3_noukb	DECODE_Specific	+,NA		0.611562	0.611562	DECODE	DECODE	1.2297	2286.02	BIP	NME2	Proteiome	BLOOD	SMR	eQTLGen	SMR	0.391209	0.144351	0.00672584		37415601	10.3389/fgene.2023.1191264	Gedik et all Front Genet	BLOOD
NME2	P22392	7850	CIS	BIP_PGC3_noukb	DECODE_Specific	+,NA		0.611562	0.611562	DECODE	DECODE	1.2297	2286.02	SCZ	NME2	Proteiome	BLOOD	SMR	deCODE	SMR	0.0548983	0.0625145	0.379852		37415601	10.3389/fgene.2023.1191264	Gedik et all Front Genet	BLOOD
NME2	P22392	7850	CIS	BIP_PGC3_noukb	DECODE_Specific	+,NA		0.611562	0.611562	DECODE	DECODE	1.2297	2286.02	MDD	NME2	Proteiome	BRAIN	SMR	Wingo et al., 2022, in 722 samples	SMR	-0.0181484	0.0121797	0.136211		37415601	10.3389/fgene.2023.1191264	Gedik et all Front Genet	BRAIN
NME2	P22392	7850	CIS	BIP_PGC3_noukb	DECODE_Specific	+,NA		0.611562	0.611562	DECODE	DECODE	1.2297	2286.02	BIP	NME2	Proteiome	BRAIN	SMR	Wingo et al., 2022, in 722 samples	SMR	-0.00183708	0.0264197	0.944564		37415601	10.3389/fgene.2023.1191264	Gedik et all Front Genet	BRAIN
NME2	P22392	7850	CIS	BIP_PGC3_noukb	DECODE_Specific	+,NA		0.611562	0.611562	DECODE	DECODE	1.2297	2286.02	SCZ	NME2	Proteiome	BRAIN	SMR	Wingo et al., 2022, in 722 samples	SMR	-0.00180138	0.022055	0.934904		37415601	10.3389/fgene.2023.1191264	Gedik et all Front Genet	BRAIN
NME2	P22392	7850	CIS	BIP_PGC3_noukb	DECODE_Specific	+,NA		0.611562	0.611562	DECODE	DECODE	1.2297	2286.02	MDD	NME2	Proteiome	BLOOD	SMR	deCODE	SMR	-0.0527809	0.0313723	0.0924899		37415601	10.3389/fgene.2023.1191264	Gedik et all Front Genet	BLOOD
NME2	P22392	7850	CIS	BIP_PGC3_noukb	DECODE_Specific	+,NA		0.611562	0.611562	DECODE	DECODE	1.2297	2286.02	BIP	NME2	Proteiome	BLOOD	SMR	deCODE	SMR	0.049955	0.0701539	0.476417		37415601	10.3389/fgene.2023.1191264	Gedik et all Front Genet	BLOOD
NME2	P22392	7850	CIS	BIP_PGC3_noukb	DECODE_Specific	+,NA		0.611562	0.611562	DECODE	DECODE	1.2297	2286.02	SCZ	NME2	Transcriptome	BRAIN_DLPFC	TWAS	CMC	FUSION	1.40788		0.159		31691811	10.1093/hmg/ddz253	Hall et al Hum Mol Genet	BRAIN
NME2	P22392	7850	CIS	BIP_PGC3_noukb	DECODE_Specific	+,NA		0.611562	0.611562	DECODE	DECODE	1.2297	2286.02	SCZ.Clozuk.2018	NME2	Transcriptome	BRAIN	TWAS	PsychENCODE	FUSION	-2.91083		0.0036		30545856	10.1126/science.aat8127	Gandal et all science	BRAIN
NME2	P22392	7850	CIS	BIP_PGC3_noukb	DECODE_Specific	+,NA		0.611562	0.611562	DECODE	DECODE	1.2297	2286.02	BD.PGC.ruderferCell2018	NME2	Transcriptome	BRAIN	TWAS	PsychENCODE	FUSION	-3.38		0.000727		30545856	10.1126/science.aat8127	Gandal et all science	BRAIN
NME2	P22392	7850	CIS	BIP_PGC3_noukb	DECODE_Specific	+,NA		0.611562	0.611562	DECODE	DECODE	1.2297	2286.02	Depression Howard et all	NME2	Transcriptome	BRAIN DPFC	TWAS	dPFC of 152 participants of European descent	FUSION	0.465488		0.64158		33846625	10.1038/s41593-021-00832-6	Wingo Nat Neurosci	BRAIN
NME2	P22392	7850	CIS	BIP_PGC3_noukb	DECODE_Specific	+,NA		0.611562	0.611562	DECODE	DECODE	1.2297	2286.02	bipolar disorder	NME2	Transcriptome	CORTEX	COLOC	MetaBrain	coloc				0.764199	36823318	10.1038/s41588-023-01300-6	Klein et all Nat Genet	BRAIN
NME2	P22392	7850	CIS	BIP_PGC3_noukb	DECODE_Specific	+,NA		0.611562	0.611562	DECODE	DECODE	1.2297	2286.02	SCZ	NME2	Transcriptome	Brain_Frontal_Cortex_BA9	TWAS	GteX	FUSION			0.03791		34416157	10.1016/j.ajhg.2021.07.011	Ayg√ºn N et al	Brain
NME2	P22392	7850	CIS	BIP_PGC3_noukb	DECODE_Specific	+,NA		0.611562	0.611562	DECODE	DECODE	1.2297	2286.02	Schizophrenia	NME2	Transcriptome	brain caudate nucleus	TWAS	Gtex	Fusion			0.212998		36319771	10.1038/s41593-022-01182-7	Benjamin KJM	brain caudate nucleus
NME2	P22392	7850	TRANS	BIP_PGC3_noukb	DECODE_Specific	-,NA		0.0416622	0.0416622	DECODE	DECODE	0.267195	283.761	SCZ	NME2	Proteome	PLASMA	MR	deCODE	TwoSampleMR	0.0533545	0.0601589	0.375137		37085628	10.1007/s00439-023-02562-0	Dang et al Human Genetics	BLOOD
NME2	P22392	7850	TRANS	BIP_PGC3_noukb	DECODE_Specific	-,NA		0.0416622	0.0416622	DECODE	DECODE	0.267195	283.761	BIP	NME2	Proteome	PLASMA	MR	deCODE	TwoSampleMR	0.049955	0.0700908	0.47602		37085628	10.1007/s00439-023-02562-0	Dang et al Human Genetics	BLOOD
NME2	P22392	7850	TRANS	BIP_PGC3_noukb	DECODE_Specific	-,NA		0.0416622	0.0416622	DECODE	DECODE	0.267195	283.761	MDD	NME2	Proteome	PLASMA	MR	deCODE	TwoSampleMR	-0.0285197	0.0266031	0.2837		37085628	10.1007/s00439-023-02562-0	Dang et al Human Genetics	BLOOD
NME2	P22392	7850	TRANS	BIP_PGC3_noukb	DECODE_Specific	-,NA		0.0416622	0.0416622	DECODE	DECODE	0.267195	283.761	Bipolar disorder	NME2	Proteome	PLASMA	MR	AGES	TwoSampleMR	0.0552	0.0344086	0.108659		36280454	https://doi.org/10.1016/j.biopsych.2022.08.015	Lu et al Biol Psychiatry	BLOOD
NME2	P22392	7850	TRANS	BIP_PGC3_noukb	DECODE_Specific	-,NA		0.0416622	0.0416622	DECODE	DECODE	0.267195	283.761	Major depressive disorder	NME2	Proteome	PLASMA	MR	AGES	TwoSampleMR	0.0143369	0.0157706	0.363302		36280454	https://doi.org/10.1016/j.biopsych.2022.08.015	Lu et al Biol Psychiatry	BLOOD
NME2	P22392	7850	TRANS	BIP_PGC3_noukb	DECODE_Specific	-,NA		0.0416622	0.0416622	DECODE	DECODE	0.267195	283.761	Schizophrenia	NME2	Proteome	PLASMA	MR	AGES	TwoSampleMR	0.048028	0.0283154	0.0898518		36280454	https://doi.org/10.1016/j.biopsych.2022.08.015	Lu et al Biol Psychiatry	BLOOD
NME2	P22392	7850	TRANS	BIP_PGC3_noukb	DECODE_Specific	-,NA		0.0416622	0.0416622	DECODE	DECODE	0.267195	283.761	Deepression_Wray_tall	NME2	Transcriptome	BRAIN DLPFC	MR	PsychENCODE	TwoSampleMR	0	0.01	0.95		35296807	10.1038/s41380-022-01507-9	Deng et all Mol Psychiatry	BRAIN
NME2	P22392	7850	TRANS	BIP_PGC3_noukb	DECODE_Specific	-,NA		0.0416622	0.0416622	DECODE	DECODE	0.267195	283.761	Deepression_Wray_tall	NME2	Proteiome	BLOOD	MR	AGES	TwoSampleMR	0.01	0.02	0.363		35296807	10.1038/s41380-022-01507-9	Deng et all Mol Psychiatry	BLOOD
NME2	P22392	7850	TRANS	BIP_PGC3_noukb	DECODE_Specific	-,NA		0.0416622	0.0416622	DECODE	DECODE	0.267195	283.761	bipolar disorder	NME2	Proteiome	CORTEX	MR	MetaBrain	TwoSampleMR	0.12928	0.0283503	5.11354e-06		36823318	10.1038/s41588-023-01300-6	Klein et all Nat Genet	BRAIN
NME2	P22392	7850	TRANS	BIP_PGC3_noukb	DECODE_Specific	-,NA		0.0416622	0.0416622	DECODE	DECODE	0.267195	283.761	SCZ_PGC3	NME2	Transcriptome	DLPFC	SMR	CMC+GTEX	SMR	-0.0300203	0.0267079	0.261003		35460606	10.1016/j.ajhg.2022.04.004	Jiang eet all Am J Hum Genet	BRAIN
NME2	P22392	7850	TRANS	BIP_PGC3_noukb	DECODE_Specific	-,NA		0.0416622	0.0416622	DECODE	DECODE	0.267195	283.761	SCZ_PGC3	NME2	Transcriptome_Transcriptlvel	DLPFC	SMR	CMC+GTEX	SMR	0.0526906	0.0234536	0.0246662		35460606	10.1016/j.ajhg.2022.04.004	Jiang eet all Am J Hum Genet	BRAIN
NME2	P22392	7850	TRANS	BIP_PGC3_noukb	DECODE_Specific	-,NA		0.0416622	0.0416622	DECODE	DECODE	0.267195	283.761	SCZ_PGC3	NME2	Transcriptome_Transcriptlvel	DLPFC	SMR	CMC+GTEX	SMR	-0.0284069	0.0252162	0.259939		35460606	10.1016/j.ajhg.2022.04.004	Jiang eet all Am J Hum Genet	BRAIN
NME2	P22392	7850	TRANS	BIP_PGC3_noukb	DECODE_Specific	-,NA		0.0416622	0.0416622	DECODE	DECODE	0.267195	283.761	SCZ.Clozuk.2018	NME2	Transcriptome	BRAIN	SMR	PsychENCODE	SMR	-0.020329	0.0128005	0.112		30545856	10.1126/science.aat8127	Gandal et all science	BRAIN
NME2	P22392	7850	TRANS	BIP_PGC3_noukb	DECODE_Specific	-,NA		0.0416622	0.0416622	DECODE	DECODE	0.267195	283.761	BD.PGC.ruderferCell2018	NME2	Transcriptome	BRAIN	SMR	PsychENCODE	SMR	-0.0569588	0.0202792	0.00497376		30545856	10.1126/science.aat8127	Gandal et all science	BRAIN
NME2	P22392	7850	TRANS	BIP_PGC3_noukb	DECODE_Specific	-,NA		0.0416622	0.0416622	DECODE	DECODE	0.267195	283.761	SCZ	NME2	Proteiome	BLOOD	SMR	eQTLGen	SMR	0.112289	0.112752	0.319304		37415601	10.3389/fgene.2023.1191264	Gedik et all Front Genet	BLOOD
NME2	P22392	7850	TRANS	BIP_PGC3_noukb	DECODE_Specific	-,NA		0.0416622	0.0416622	DECODE	DECODE	0.267195	283.761	MDD	NME2	Proteiome	BRAIN	SMR	BrainMeta	SMR	0.000195969	0.00842667	0.981446		37415601	10.3389/fgene.2023.1191264	Gedik et all Front Genet	BRAIN
NME2	P22392	7850	TRANS	BIP_PGC3_noukb	DECODE_Specific	-,NA		0.0416622	0.0416622	DECODE	DECODE	0.267195	283.761	BIP	NME2	Proteiome	BRAIN	SMR	BrainMeta	SMR	0.0793649	0.0189763	2.89e-05		37415601	10.3389/fgene.2023.1191264	Gedik et all Front Genet	BRAIN
NME2	P22392	7850	TRANS	BIP_PGC3_noukb	DECODE_Specific	-,NA		0.0416622	0.0416622	DECODE	DECODE	0.267195	283.761	SCZ	NME2	Proteiome	BRAIN	SMR	BrainMeta	SMR	0.0242115	0.0151535	0.110098		37415601	10.3389/fgene.2023.1191264	Gedik et all Front Genet	BRAIN
NME2	P22392	7850	TRANS	BIP_PGC3_noukb	DECODE_Specific	-,NA		0.0416622	0.0416622	DECODE	DECODE	0.267195	283.761	MDD	NME2	Proteiome	BLOOD	SMR	eQTLGen	SMR	0.0334431	0.0626499	0.593473		37415601	10.3389/fgene.2023.1191264	Gedik et all Front Genet	BLOOD
NME2	P22392	7850	TRANS	BIP_PGC3_noukb	DECODE_Specific	-,NA		0.0416622	0.0416622	DECODE	DECODE	0.267195	283.761	BIP	NME2	Proteiome	BLOOD	SMR	eQTLGen	SMR	0.391209	0.144351	0.00672584		37415601	10.3389/fgene.2023.1191264	Gedik et all Front Genet	BLOOD
NME2	P22392	7850	TRANS	BIP_PGC3_noukb	DECODE_Specific	-,NA		0.0416622	0.0416622	DECODE	DECODE	0.267195	283.761	SCZ	NME2	Proteiome	BLOOD	SMR	deCODE	SMR	0.0548983	0.0625145	0.379852		37415601	10.3389/fgene.2023.1191264	Gedik et all Front Genet	BLOOD
NME2	P22392	7850	TRANS	BIP_PGC3_noukb	DECODE_Specific	-,NA		0.0416622	0.0416622	DECODE	DECODE	0.267195	283.761	MDD	NME2	Proteiome	BRAIN	SMR	Wingo et al., 2022, in 722 samples	SMR	-0.0181484	0.0121797	0.136211		37415601	10.3389/fgene.2023.1191264	Gedik et all Front Genet	BRAIN
NME2	P22392	7850	TRANS	BIP_PGC3_noukb	DECODE_Specific	-,NA		0.0416622	0.0416622	DECODE	DECODE	0.267195	283.761	BIP	NME2	Proteiome	BRAIN	SMR	Wingo et al., 2022, in 722 samples	SMR	-0.00183708	0.0264197	0.944564		37415601	10.3389/fgene.2023.1191264	Gedik et all Front Genet	BRAIN
NME2	P22392	7850	TRANS	BIP_PGC3_noukb	DECODE_Specific	-,NA		0.0416622	0.0416622	DECODE	DECODE	0.267195	283.761	SCZ	NME2	Proteiome	BRAIN	SMR	Wingo et al., 2022, in 722 samples	SMR	-0.00180138	0.022055	0.934904		37415601	10.3389/fgene.2023.1191264	Gedik et all Front Genet	BRAIN
NME2	P22392	7850	TRANS	BIP_PGC3_noukb	DECODE_Specific	-,NA		0.0416622	0.0416622	DECODE	DECODE	0.267195	283.761	MDD	NME2	Proteiome	BLOOD	SMR	deCODE	SMR	-0.0527809	0.0313723	0.0924899		37415601	10.3389/fgene.2023.1191264	Gedik et all Front Genet	BLOOD
NME2	P22392	7850	TRANS	BIP_PGC3_noukb	DECODE_Specific	-,NA		0.0416622	0.0416622	DECODE	DECODE	0.267195	283.761	BIP	NME2	Proteiome	BLOOD	SMR	deCODE	SMR	0.049955	0.0701539	0.476417		37415601	10.3389/fgene.2023.1191264	Gedik et all Front Genet	BLOOD
NME2	P22392	7850	TRANS	BIP_PGC3_noukb	DECODE_Specific	-,NA		0.0416622	0.0416622	DECODE	DECODE	0.267195	283.761	SCZ	NME2	Transcriptome	BRAIN_DLPFC	TWAS	CMC	FUSION	1.40788		0.159		31691811	10.1093/hmg/ddz253	Hall et al Hum Mol Genet	BRAIN
NME2	P22392	7850	TRANS	BIP_PGC3_noukb	DECODE_Specific	-,NA		0.0416622	0.0416622	DECODE	DECODE	0.267195	283.761	SCZ.Clozuk.2018	NME2	Transcriptome	BRAIN	TWAS	PsychENCODE	FUSION	-2.91083		0.0036		30545856	10.1126/science.aat8127	Gandal et all science	BRAIN
NME2	P22392	7850	TRANS	BIP_PGC3_noukb	DECODE_Specific	-,NA		0.0416622	0.0416622	DECODE	DECODE	0.267195	283.761	BD.PGC.ruderferCell2018	NME2	Transcriptome	BRAIN	TWAS	PsychENCODE	FUSION	-3.38		0.000727		30545856	10.1126/science.aat8127	Gandal et all science	BRAIN
NME2	P22392	7850	TRANS	BIP_PGC3_noukb	DECODE_Specific	-,NA		0.0416622	0.0416622	DECODE	DECODE	0.267195	283.761	Depression Howard et all	NME2	Transcriptome	BRAIN DPFC	TWAS	dPFC of 152 participants of European descent	FUSION	0.465488		0.64158		33846625	10.1038/s41593-021-00832-6	Wingo Nat Neurosci	BRAIN
NME2	P22392	7850	TRANS	BIP_PGC3_noukb	DECODE_Specific	-,NA		0.0416622	0.0416622	DECODE	DECODE	0.267195	283.761	bipolar disorder	NME2	Transcriptome	CORTEX	COLOC	MetaBrain	coloc				0.764199	36823318	10.1038/s41588-023-01300-6	Klein et all Nat Genet	BRAIN
NME2	P22392	7850	TRANS	BIP_PGC3_noukb	DECODE_Specific	-,NA		0.0416622	0.0416622	DECODE	DECODE	0.267195	283.761	SCZ	NME2	Transcriptome	Brain_Frontal_Cortex_BA9	TWAS	GteX	FUSION			0.03791		34416157	10.1016/j.ajhg.2021.07.011	Ayg√ºn N et al	Brain
NME2	P22392	7850	TRANS	BIP_PGC3_noukb	DECODE_Specific	-,NA		0.0416622	0.0416622	DECODE	DECODE	0.267195	283.761	Schizophrenia	NME2	Transcriptome	brain caudate nucleus	TWAS	Gtex	Fusion			0.212998		36319771	10.1038/s41593-022-01182-7	Benjamin KJM	brain caudate nucleus
NME2	P22392	7850	TRANS	Cognition_Meta	DECODE_Specific	-,NA		0.217725	0.217725	DECODE	DECODE	0.737042	1482.93	SCZ	NME2	Proteome	PLASMA	MR	deCODE	TwoSampleMR	0.0533545	0.0601589	0.375137		37085628	10.1007/s00439-023-02562-0	Dang et al Human Genetics	BLOOD
NME2	P22392	7850	TRANS	Cognition_Meta	DECODE_Specific	-,NA		0.217725	0.217725	DECODE	DECODE	0.737042	1482.93	BIP	NME2	Proteome	PLASMA	MR	deCODE	TwoSampleMR	0.049955	0.0700908	0.47602		37085628	10.1007/s00439-023-02562-0	Dang et al Human Genetics	BLOOD
NME2	P22392	7850	TRANS	Cognition_Meta	DECODE_Specific	-,NA		0.217725	0.217725	DECODE	DECODE	0.737042	1482.93	MDD	NME2	Proteome	PLASMA	MR	deCODE	TwoSampleMR	-0.0285197	0.0266031	0.2837		37085628	10.1007/s00439-023-02562-0	Dang et al Human Genetics	BLOOD
NME2	P22392	7850	TRANS	Cognition_Meta	DECODE_Specific	-,NA		0.217725	0.217725	DECODE	DECODE	0.737042	1482.93	Bipolar disorder	NME2	Proteome	PLASMA	MR	AGES	TwoSampleMR	0.0552	0.0344086	0.108659		36280454	https://doi.org/10.1016/j.biopsych.2022.08.015	Lu et al Biol Psychiatry	BLOOD
NME2	P22392	7850	TRANS	Cognition_Meta	DECODE_Specific	-,NA		0.217725	0.217725	DECODE	DECODE	0.737042	1482.93	Major depressive disorder	NME2	Proteome	PLASMA	MR	AGES	TwoSampleMR	0.0143369	0.0157706	0.363302		36280454	https://doi.org/10.1016/j.biopsych.2022.08.015	Lu et al Biol Psychiatry	BLOOD
NME2	P22392	7850	TRANS	Cognition_Meta	DECODE_Specific	-,NA		0.217725	0.217725	DECODE	DECODE	0.737042	1482.93	Schizophrenia	NME2	Proteome	PLASMA	MR	AGES	TwoSampleMR	0.048028	0.0283154	0.0898518		36280454	https://doi.org/10.1016/j.biopsych.2022.08.015	Lu et al Biol Psychiatry	BLOOD
NME2	P22392	7850	TRANS	Cognition_Meta	DECODE_Specific	-,NA		0.217725	0.217725	DECODE	DECODE	0.737042	1482.93	Deepression_Wray_tall	NME2	Transcriptome	BRAIN DLPFC	MR	PsychENCODE	TwoSampleMR	0	0.01	0.95		35296807	10.1038/s41380-022-01507-9	Deng et all Mol Psychiatry	BRAIN
NME2	P22392	7850	TRANS	Cognition_Meta	DECODE_Specific	-,NA		0.217725	0.217725	DECODE	DECODE	0.737042	1482.93	Deepression_Wray_tall	NME2	Proteiome	BLOOD	MR	AGES	TwoSampleMR	0.01	0.02	0.363		35296807	10.1038/s41380-022-01507-9	Deng et all Mol Psychiatry	BLOOD
NME2	P22392	7850	TRANS	Cognition_Meta	DECODE_Specific	-,NA		0.217725	0.217725	DECODE	DECODE	0.737042	1482.93	bipolar disorder	NME2	Proteiome	CORTEX	MR	MetaBrain	TwoSampleMR	0.12928	0.0283503	5.11354e-06		36823318	10.1038/s41588-023-01300-6	Klein et all Nat Genet	BRAIN
NME2	P22392	7850	TRANS	Cognition_Meta	DECODE_Specific	-,NA		0.217725	0.217725	DECODE	DECODE	0.737042	1482.93	SCZ_PGC3	NME2	Transcriptome	DLPFC	SMR	CMC+GTEX	SMR	-0.0300203	0.0267079	0.261003		35460606	10.1016/j.ajhg.2022.04.004	Jiang eet all Am J Hum Genet	BRAIN
NME2	P22392	7850	TRANS	Cognition_Meta	DECODE_Specific	-,NA		0.217725	0.217725	DECODE	DECODE	0.737042	1482.93	SCZ_PGC3	NME2	Transcriptome_Transcriptlvel	DLPFC	SMR	CMC+GTEX	SMR	0.0526906	0.0234536	0.0246662		35460606	10.1016/j.ajhg.2022.04.004	Jiang eet all Am J Hum Genet	BRAIN
NME2	P22392	7850	TRANS	Cognition_Meta	DECODE_Specific	-,NA		0.217725	0.217725	DECODE	DECODE	0.737042	1482.93	SCZ_PGC3	NME2	Transcriptome_Transcriptlvel	DLPFC	SMR	CMC+GTEX	SMR	-0.0284069	0.0252162	0.259939		35460606	10.1016/j.ajhg.2022.04.004	Jiang eet all Am J Hum Genet	BRAIN
NME2	P22392	7850	TRANS	Cognition_Meta	DECODE_Specific	-,NA		0.217725	0.217725	DECODE	DECODE	0.737042	1482.93	SCZ.Clozuk.2018	NME2	Transcriptome	BRAIN	SMR	PsychENCODE	SMR	-0.020329	0.0128005	0.112		30545856	10.1126/science.aat8127	Gandal et all science	BRAIN
NME2	P22392	7850	TRANS	Cognition_Meta	DECODE_Specific	-,NA		0.217725	0.217725	DECODE	DECODE	0.737042	1482.93	BD.PGC.ruderferCell2018	NME2	Transcriptome	BRAIN	SMR	PsychENCODE	SMR	-0.0569588	0.0202792	0.00497376		30545856	10.1126/science.aat8127	Gandal et all science	BRAIN
NME2	P22392	7850	TRANS	Cognition_Meta	DECODE_Specific	-,NA		0.217725	0.217725	DECODE	DECODE	0.737042	1482.93	SCZ	NME2	Proteiome	BLOOD	SMR	eQTLGen	SMR	0.112289	0.112752	0.319304		37415601	10.3389/fgene.2023.1191264	Gedik et all Front Genet	BLOOD
NME2	P22392	7850	TRANS	Cognition_Meta	DECODE_Specific	-,NA		0.217725	0.217725	DECODE	DECODE	0.737042	1482.93	MDD	NME2	Proteiome	BRAIN	SMR	BrainMeta	SMR	0.000195969	0.00842667	0.981446		37415601	10.3389/fgene.2023.1191264	Gedik et all Front Genet	BRAIN
NME2	P22392	7850	TRANS	Cognition_Meta	DECODE_Specific	-,NA		0.217725	0.217725	DECODE	DECODE	0.737042	1482.93	BIP	NME2	Proteiome	BRAIN	SMR	BrainMeta	SMR	0.0793649	0.0189763	2.89e-05		37415601	10.3389/fgene.2023.1191264	Gedik et all Front Genet	BRAIN
NME2	P22392	7850	TRANS	Cognition_Meta	DECODE_Specific	-,NA		0.217725	0.217725	DECODE	DECODE	0.737042	1482.93	SCZ	NME2	Proteiome	BRAIN	SMR	BrainMeta	SMR	0.0242115	0.0151535	0.110098		37415601	10.3389/fgene.2023.1191264	Gedik et all Front Genet	BRAIN
NME2	P22392	7850	TRANS	Cognition_Meta	DECODE_Specific	-,NA		0.217725	0.217725	DECODE	DECODE	0.737042	1482.93	MDD	NME2	Proteiome	BLOOD	SMR	eQTLGen	SMR	0.0334431	0.0626499	0.593473		37415601	10.3389/fgene.2023.1191264	Gedik et all Front Genet	BLOOD
NME2	P22392	7850	TRANS	Cognition_Meta	DECODE_Specific	-,NA		0.217725	0.217725	DECODE	DECODE	0.737042	1482.93	BIP	NME2	Proteiome	BLOOD	SMR	eQTLGen	SMR	0.391209	0.144351	0.00672584		37415601	10.3389/fgene.2023.1191264	Gedik et all Front Genet	BLOOD
NME2	P22392	7850	TRANS	Cognition_Meta	DECODE_Specific	-,NA		0.217725	0.217725	DECODE	DECODE	0.737042	1482.93	SCZ	NME2	Proteiome	BLOOD	SMR	deCODE	SMR	0.0548983	0.0625145	0.379852		37415601	10.3389/fgene.2023.1191264	Gedik et all Front Genet	BLOOD
NME2	P22392	7850	TRANS	Cognition_Meta	DECODE_Specific	-,NA		0.217725	0.217725	DECODE	DECODE	0.737042	1482.93	MDD	NME2	Proteiome	BRAIN	SMR	Wingo et al., 2022, in 722 samples	SMR	-0.0181484	0.0121797	0.136211		37415601	10.3389/fgene.2023.1191264	Gedik et all Front Genet	BRAIN
NME2	P22392	7850	TRANS	Cognition_Meta	DECODE_Specific	-,NA		0.217725	0.217725	DECODE	DECODE	0.737042	1482.93	BIP	NME2	Proteiome	BRAIN	SMR	Wingo et al., 2022, in 722 samples	SMR	-0.00183708	0.0264197	0.944564		37415601	10.3389/fgene.2023.1191264	Gedik et all Front Genet	BRAIN
NME2	P22392	7850	TRANS	Cognition_Meta	DECODE_Specific	-,NA		0.217725	0.217725	DECODE	DECODE	0.737042	1482.93	SCZ	NME2	Proteiome	BRAIN	SMR	Wingo et al., 2022, in 722 samples	SMR	-0.00180138	0.022055	0.934904		37415601	10.3389/fgene.2023.1191264	Gedik et all Front Genet	BRAIN
NME2	P22392	7850	TRANS	Cognition_Meta	DECODE_Specific	-,NA		0.217725	0.217725	DECODE	DECODE	0.737042	1482.93	MDD	NME2	Proteiome	BLOOD	SMR	deCODE	SMR	-0.0527809	0.0313723	0.0924899		37415601	10.3389/fgene.2023.1191264	Gedik et all Front Genet	BLOOD
NME2	P22392	7850	TRANS	Cognition_Meta	DECODE_Specific	-,NA		0.217725	0.217725	DECODE	DECODE	0.737042	1482.93	BIP	NME2	Proteiome	BLOOD	SMR	deCODE	SMR	0.049955	0.0701539	0.476417		37415601	10.3389/fgene.2023.1191264	Gedik et all Front Genet	BLOOD
NME2	P22392	7850	TRANS	Cognition_Meta	DECODE_Specific	-,NA		0.217725	0.217725	DECODE	DECODE	0.737042	1482.93	SCZ	NME2	Transcriptome	BRAIN_DLPFC	TWAS	CMC	FUSION	1.40788		0.159		31691811	10.1093/hmg/ddz253	Hall et al Hum Mol Genet	BRAIN
NME2	P22392	7850	TRANS	Cognition_Meta	DECODE_Specific	-,NA		0.217725	0.217725	DECODE	DECODE	0.737042	1482.93	SCZ.Clozuk.2018	NME2	Transcriptome	BRAIN	TWAS	PsychENCODE	FUSION	-2.91083		0.0036		30545856	10.1126/science.aat8127	Gandal et all science	BRAIN
NME2	P22392	7850	TRANS	Cognition_Meta	DECODE_Specific	-,NA		0.217725	0.217725	DECODE	DECODE	0.737042	1482.93	BD.PGC.ruderferCell2018	NME2	Transcriptome	BRAIN	TWAS	PsychENCODE	FUSION	-3.38		0.000727		30545856	10.1126/science.aat8127	Gandal et all science	BRAIN
NME2	P22392	7850	TRANS	Cognition_Meta	DECODE_Specific	-,NA		0.217725	0.217725	DECODE	DECODE	0.737042	1482.93	Depression Howard et all	NME2	Transcriptome	BRAIN DPFC	TWAS	dPFC of 152 participants of European descent	FUSION	0.465488		0.64158		33846625	10.1038/s41593-021-00832-6	Wingo Nat Neurosci	BRAIN
NME2	P22392	7850	TRANS	Cognition_Meta	DECODE_Specific	-,NA		0.217725	0.217725	DECODE	DECODE	0.737042	1482.93	bipolar disorder	NME2	Transcriptome	CORTEX	COLOC	MetaBrain	coloc				0.764199	36823318	10.1038/s41588-023-01300-6	Klein et all Nat Genet	BRAIN
NME2	P22392	7850	TRANS	Cognition_Meta	DECODE_Specific	-,NA		0.217725	0.217725	DECODE	DECODE	0.737042	1482.93	SCZ	NME2	Transcriptome	Brain_Frontal_Cortex_BA9	TWAS	GteX	FUSION			0.03791		34416157	10.1016/j.ajhg.2021.07.011	Ayg√ºn N et al	Brain
NME2	P22392	7850	TRANS	Cognition_Meta	DECODE_Specific	-,NA		0.217725	0.217725	DECODE	DECODE	0.737042	1482.93	Schizophrenia	NME2	Transcriptome	brain caudate nucleus	TWAS	Gtex	Fusion			0.212998		36319771	10.1038/s41593-022-01182-7	Benjamin KJM	brain caudate nucleus
NME2	P22392	7850	TRANS	Depression_iPSYCH_2023	DECODE_Specific	+,NA		0.0593169	0.0593169	DECODE	DECODE	0.916116	404.007	SCZ	NME2	Proteome	PLASMA	MR	deCODE	TwoSampleMR	0.0533545	0.0601589	0.375137		37085628	10.1007/s00439-023-02562-0	Dang et al Human Genetics	BLOOD
NME2	P22392	7850	TRANS	Depression_iPSYCH_2023	DECODE_Specific	+,NA		0.0593169	0.0593169	DECODE	DECODE	0.916116	404.007	BIP	NME2	Proteome	PLASMA	MR	deCODE	TwoSampleMR	0.049955	0.0700908	0.47602		37085628	10.1007/s00439-023-02562-0	Dang et al Human Genetics	BLOOD
NME2	P22392	7850	TRANS	Depression_iPSYCH_2023	DECODE_Specific	+,NA		0.0593169	0.0593169	DECODE	DECODE	0.916116	404.007	MDD	NME2	Proteome	PLASMA	MR	deCODE	TwoSampleMR	-0.0285197	0.0266031	0.2837		37085628	10.1007/s00439-023-02562-0	Dang et al Human Genetics	BLOOD
NME2	P22392	7850	TRANS	Depression_iPSYCH_2023	DECODE_Specific	+,NA		0.0593169	0.0593169	DECODE	DECODE	0.916116	404.007	Bipolar disorder	NME2	Proteome	PLASMA	MR	AGES	TwoSampleMR	0.0552	0.0344086	0.108659		36280454	https://doi.org/10.1016/j.biopsych.2022.08.015	Lu et al Biol Psychiatry	BLOOD
NME2	P22392	7850	TRANS	Depression_iPSYCH_2023	DECODE_Specific	+,NA		0.0593169	0.0593169	DECODE	DECODE	0.916116	404.007	Major depressive disorder	NME2	Proteome	PLASMA	MR	AGES	TwoSampleMR	0.0143369	0.0157706	0.363302		36280454	https://doi.org/10.1016/j.biopsych.2022.08.015	Lu et al Biol Psychiatry	BLOOD
NME2	P22392	7850	TRANS	Depression_iPSYCH_2023	DECODE_Specific	+,NA		0.0593169	0.0593169	DECODE	DECODE	0.916116	404.007	Schizophrenia	NME2	Proteome	PLASMA	MR	AGES	TwoSampleMR	0.048028	0.0283154	0.0898518		36280454	https://doi.org/10.1016/j.biopsych.2022.08.015	Lu et al Biol Psychiatry	BLOOD
NME2	P22392	7850	TRANS	Depression_iPSYCH_2023	DECODE_Specific	+,NA		0.0593169	0.0593169	DECODE	DECODE	0.916116	404.007	Deepression_Wray_tall	NME2	Transcriptome	BRAIN DLPFC	MR	PsychENCODE	TwoSampleMR	0	0.01	0.95		35296807	10.1038/s41380-022-01507-9	Deng et all Mol Psychiatry	BRAIN
NME2	P22392	7850	TRANS	Depression_iPSYCH_2023	DECODE_Specific	+,NA		0.0593169	0.0593169	DECODE	DECODE	0.916116	404.007	Deepression_Wray_tall	NME2	Proteiome	BLOOD	MR	AGES	TwoSampleMR	0.01	0.02	0.363		35296807	10.1038/s41380-022-01507-9	Deng et all Mol Psychiatry	BLOOD
NME2	P22392	7850	TRANS	Depression_iPSYCH_2023	DECODE_Specific	+,NA		0.0593169	0.0593169	DECODE	DECODE	0.916116	404.007	bipolar disorder	NME2	Proteiome	CORTEX	MR	MetaBrain	TwoSampleMR	0.12928	0.0283503	5.11354e-06		36823318	10.1038/s41588-023-01300-6	Klein et all Nat Genet	BRAIN
NME2	P22392	7850	TRANS	Depression_iPSYCH_2023	DECODE_Specific	+,NA		0.0593169	0.0593169	DECODE	DECODE	0.916116	404.007	SCZ_PGC3	NME2	Transcriptome	DLPFC	SMR	CMC+GTEX	SMR	-0.0300203	0.0267079	0.261003		35460606	10.1016/j.ajhg.2022.04.004	Jiang eet all Am J Hum Genet	BRAIN
NME2	P22392	7850	TRANS	Depression_iPSYCH_2023	DECODE_Specific	+,NA		0.0593169	0.0593169	DECODE	DECODE	0.916116	404.007	SCZ_PGC3	NME2	Transcriptome_Transcriptlvel	DLPFC	SMR	CMC+GTEX	SMR	0.0526906	0.0234536	0.0246662		35460606	10.1016/j.ajhg.2022.04.004	Jiang eet all Am J Hum Genet	BRAIN
NME2	P22392	7850	TRANS	Depression_iPSYCH_2023	DECODE_Specific	+,NA		0.0593169	0.0593169	DECODE	DECODE	0.916116	404.007	SCZ_PGC3	NME2	Transcriptome_Transcriptlvel	DLPFC	SMR	CMC+GTEX	SMR	-0.0284069	0.0252162	0.259939		35460606	10.1016/j.ajhg.2022.04.004	Jiang eet all Am J Hum Genet	BRAIN
NME2	P22392	7850	TRANS	Depression_iPSYCH_2023	DECODE_Specific	+,NA		0.0593169	0.0593169	DECODE	DECODE	0.916116	404.007	SCZ.Clozuk.2018	NME2	Transcriptome	BRAIN	SMR	PsychENCODE	SMR	-0.020329	0.0128005	0.112		30545856	10.1126/science.aat8127	Gandal et all science	BRAIN
NME2	P22392	7850	TRANS	Depression_iPSYCH_2023	DECODE_Specific	+,NA		0.0593169	0.0593169	DECODE	DECODE	0.916116	404.007	BD.PGC.ruderferCell2018	NME2	Transcriptome	BRAIN	SMR	PsychENCODE	SMR	-0.0569588	0.0202792	0.00497376		30545856	10.1126/science.aat8127	Gandal et all science	BRAIN
NME2	P22392	7850	TRANS	Depression_iPSYCH_2023	DECODE_Specific	+,NA		0.0593169	0.0593169	DECODE	DECODE	0.916116	404.007	SCZ	NME2	Proteiome	BLOOD	SMR	eQTLGen	SMR	0.112289	0.112752	0.319304		37415601	10.3389/fgene.2023.1191264	Gedik et all Front Genet	BLOOD
NME2	P22392	7850	TRANS	Depression_iPSYCH_2023	DECODE_Specific	+,NA		0.0593169	0.0593169	DECODE	DECODE	0.916116	404.007	MDD	NME2	Proteiome	BRAIN	SMR	BrainMeta	SMR	0.000195969	0.00842667	0.981446		37415601	10.3389/fgene.2023.1191264	Gedik et all Front Genet	BRAIN
NME2	P22392	7850	TRANS	Depression_iPSYCH_2023	DECODE_Specific	+,NA		0.0593169	0.0593169	DECODE	DECODE	0.916116	404.007	BIP	NME2	Proteiome	BRAIN	SMR	BrainMeta	SMR	0.0793649	0.0189763	2.89e-05		37415601	10.3389/fgene.2023.1191264	Gedik et all Front Genet	BRAIN
NME2	P22392	7850	TRANS	Depression_iPSYCH_2023	DECODE_Specific	+,NA		0.0593169	0.0593169	DECODE	DECODE	0.916116	404.007	SCZ	NME2	Proteiome	BRAIN	SMR	BrainMeta	SMR	0.0242115	0.0151535	0.110098		37415601	10.3389/fgene.2023.1191264	Gedik et all Front Genet	BRAIN
NME2	P22392	7850	TRANS	Depression_iPSYCH_2023	DECODE_Specific	+,NA		0.0593169	0.0593169	DECODE	DECODE	0.916116	404.007	MDD	NME2	Proteiome	BLOOD	SMR	eQTLGen	SMR	0.0334431	0.0626499	0.593473		37415601	10.3389/fgene.2023.1191264	Gedik et all Front Genet	BLOOD
NME2	P22392	7850	TRANS	Depression_iPSYCH_2023	DECODE_Specific	+,NA		0.0593169	0.0593169	DECODE	DECODE	0.916116	404.007	BIP	NME2	Proteiome	BLOOD	SMR	eQTLGen	SMR	0.391209	0.144351	0.00672584		37415601	10.3389/fgene.2023.1191264	Gedik et all Front Genet	BLOOD
NME2	P22392	7850	TRANS	Depression_iPSYCH_2023	DECODE_Specific	+,NA		0.0593169	0.0593169	DECODE	DECODE	0.916116	404.007	SCZ	NME2	Proteiome	BLOOD	SMR	deCODE	SMR	0.0548983	0.0625145	0.379852		37415601	10.3389/fgene.2023.1191264	Gedik et all Front Genet	BLOOD
NME2	P22392	7850	TRANS	Depression_iPSYCH_2023	DECODE_Specific	+,NA		0.0593169	0.0593169	DECODE	DECODE	0.916116	404.007	MDD	NME2	Proteiome	BRAIN	SMR	Wingo et al., 2022, in 722 samples	SMR	-0.0181484	0.0121797	0.136211		37415601	10.3389/fgene.2023.1191264	Gedik et all Front Genet	BRAIN
NME2	P22392	7850	TRANS	Depression_iPSYCH_2023	DECODE_Specific	+,NA		0.0593169	0.0593169	DECODE	DECODE	0.916116	404.007	BIP	NME2	Proteiome	BRAIN	SMR	Wingo et al., 2022, in 722 samples	SMR	-0.00183708	0.0264197	0.944564		37415601	10.3389/fgene.2023.1191264	Gedik et all Front Genet	BRAIN
NME2	P22392	7850	TRANS	Depression_iPSYCH_2023	DECODE_Specific	+,NA		0.0593169	0.0593169	DECODE	DECODE	0.916116	404.007	SCZ	NME2	Proteiome	BRAIN	SMR	Wingo et al., 2022, in 722 samples	SMR	-0.00180138	0.022055	0.934904		37415601	10.3389/fgene.2023.1191264	Gedik et all Front Genet	BRAIN
NME2	P22392	7850	TRANS	Depression_iPSYCH_2023	DECODE_Specific	+,NA		0.0593169	0.0593169	DECODE	DECODE	0.916116	404.007	MDD	NME2	Proteiome	BLOOD	SMR	deCODE	SMR	-0.0527809	0.0313723	0.0924899		37415601	10.3389/fgene.2023.1191264	Gedik et all Front Genet	BLOOD
NME2	P22392	7850	TRANS	Depression_iPSYCH_2023	DECODE_Specific	+,NA		0.0593169	0.0593169	DECODE	DECODE	0.916116	404.007	BIP	NME2	Proteiome	BLOOD	SMR	deCODE	SMR	0.049955	0.0701539	0.476417		37415601	10.3389/fgene.2023.1191264	Gedik et all Front Genet	BLOOD
NME2	P22392	7850	TRANS	Depression_iPSYCH_2023	DECODE_Specific	+,NA		0.0593169	0.0593169	DECODE	DECODE	0.916116	404.007	SCZ	NME2	Transcriptome	BRAIN_DLPFC	TWAS	CMC	FUSION	1.40788		0.159		31691811	10.1093/hmg/ddz253	Hall et al Hum Mol Genet	BRAIN
NME2	P22392	7850	TRANS	Depression_iPSYCH_2023	DECODE_Specific	+,NA		0.0593169	0.0593169	DECODE	DECODE	0.916116	404.007	SCZ.Clozuk.2018	NME2	Transcriptome	BRAIN	TWAS	PsychENCODE	FUSION	-2.91083		0.0036		30545856	10.1126/science.aat8127	Gandal et all science	BRAIN
NME2	P22392	7850	TRANS	Depression_iPSYCH_2023	DECODE_Specific	+,NA		0.0593169	0.0593169	DECODE	DECODE	0.916116	404.007	BD.PGC.ruderferCell2018	NME2	Transcriptome	BRAIN	TWAS	PsychENCODE	FUSION	-3.38		0.000727		30545856	10.1126/science.aat8127	Gandal et all science	BRAIN
NME2	P22392	7850	TRANS	Depression_iPSYCH_2023	DECODE_Specific	+,NA		0.0593169	0.0593169	DECODE	DECODE	0.916116	404.007	Depression Howard et all	NME2	Transcriptome	BRAIN DPFC	TWAS	dPFC of 152 participants of European descent	FUSION	0.465488		0.64158		33846625	10.1038/s41593-021-00832-6	Wingo Nat Neurosci	BRAIN
NME2	P22392	7850	TRANS	Depression_iPSYCH_2023	DECODE_Specific	+,NA		0.0593169	0.0593169	DECODE	DECODE	0.916116	404.007	bipolar disorder	NME2	Transcriptome	CORTEX	COLOC	MetaBrain	coloc				0.764199	36823318	10.1038/s41588-023-01300-6	Klein et all Nat Genet	BRAIN
NME2	P22392	7850	TRANS	Depression_iPSYCH_2023	DECODE_Specific	+,NA		0.0593169	0.0593169	DECODE	DECODE	0.916116	404.007	SCZ	NME2	Transcriptome	Brain_Frontal_Cortex_BA9	TWAS	GteX	FUSION			0.03791		34416157	10.1016/j.ajhg.2021.07.011	Ayg√ºn N et al	Brain
NME2	P22392	7850	TRANS	Depression_iPSYCH_2023	DECODE_Specific	+,NA		0.0593169	0.0593169	DECODE	DECODE	0.916116	404.007	Schizophrenia	NME2	Transcriptome	brain caudate nucleus	TWAS	Gtex	Fusion			0.212998		36319771	10.1038/s41593-022-01182-7	Benjamin KJM	brain caudate nucleus
NME2	P22392	7850	TRANS	PGC3_SCZ_NoUKB	DECODE_Specific	-,NA		0.0179133	0.0179133	DECODE	DECODE	0.226359	122.008	SCZ	NME2	Proteome	PLASMA	MR	deCODE	TwoSampleMR	0.0533545	0.0601589	0.375137		37085628	10.1007/s00439-023-02562-0	Dang et al Human Genetics	BLOOD
NME2	P22392	7850	TRANS	PGC3_SCZ_NoUKB	DECODE_Specific	-,NA		0.0179133	0.0179133	DECODE	DECODE	0.226359	122.008	BIP	NME2	Proteome	PLASMA	MR	deCODE	TwoSampleMR	0.049955	0.0700908	0.47602		37085628	10.1007/s00439-023-02562-0	Dang et al Human Genetics	BLOOD
NME2	P22392	7850	TRANS	PGC3_SCZ_NoUKB	DECODE_Specific	-,NA		0.0179133	0.0179133	DECODE	DECODE	0.226359	122.008	MDD	NME2	Proteome	PLASMA	MR	deCODE	TwoSampleMR	-0.0285197	0.0266031	0.2837		37085628	10.1007/s00439-023-02562-0	Dang et al Human Genetics	BLOOD
NME2	P22392	7850	TRANS	PGC3_SCZ_NoUKB	DECODE_Specific	-,NA		0.0179133	0.0179133	DECODE	DECODE	0.226359	122.008	Bipolar disorder	NME2	Proteome	PLASMA	MR	AGES	TwoSampleMR	0.0552	0.0344086	0.108659		36280454	https://doi.org/10.1016/j.biopsych.2022.08.015	Lu et al Biol Psychiatry	BLOOD
NME2	P22392	7850	TRANS	PGC3_SCZ_NoUKB	DECODE_Specific	-,NA		0.0179133	0.0179133	DECODE	DECODE	0.226359	122.008	Major depressive disorder	NME2	Proteome	PLASMA	MR	AGES	TwoSampleMR	0.0143369	0.0157706	0.363302		36280454	https://doi.org/10.1016/j.biopsych.2022.08.015	Lu et al Biol Psychiatry	BLOOD
NME2	P22392	7850	TRANS	PGC3_SCZ_NoUKB	DECODE_Specific	-,NA		0.0179133	0.0179133	DECODE	DECODE	0.226359	122.008	Schizophrenia	NME2	Proteome	PLASMA	MR	AGES	TwoSampleMR	0.048028	0.0283154	0.0898518		36280454	https://doi.org/10.1016/j.biopsych.2022.08.015	Lu et al Biol Psychiatry	BLOOD
NME2	P22392	7850	TRANS	PGC3_SCZ_NoUKB	DECODE_Specific	-,NA		0.0179133	0.0179133	DECODE	DECODE	0.226359	122.008	Deepression_Wray_tall	NME2	Transcriptome	BRAIN DLPFC	MR	PsychENCODE	TwoSampleMR	0	0.01	0.95		35296807	10.1038/s41380-022-01507-9	Deng et all Mol Psychiatry	BRAIN
NME2	P22392	7850	TRANS	PGC3_SCZ_NoUKB	DECODE_Specific	-,NA		0.0179133	0.0179133	DECODE	DECODE	0.226359	122.008	Deepression_Wray_tall	NME2	Proteiome	BLOOD	MR	AGES	TwoSampleMR	0.01	0.02	0.363		35296807	10.1038/s41380-022-01507-9	Deng et all Mol Psychiatry	BLOOD
NME2	P22392	7850	TRANS	PGC3_SCZ_NoUKB	DECODE_Specific	-,NA		0.0179133	0.0179133	DECODE	DECODE	0.226359	122.008	bipolar disorder	NME2	Proteiome	CORTEX	MR	MetaBrain	TwoSampleMR	0.12928	0.0283503	5.11354e-06		36823318	10.1038/s41588-023-01300-6	Klein et all Nat Genet	BRAIN
NME2	P22392	7850	TRANS	PGC3_SCZ_NoUKB	DECODE_Specific	-,NA		0.0179133	0.0179133	DECODE	DECODE	0.226359	122.008	SCZ_PGC3	NME2	Transcriptome	DLPFC	SMR	CMC+GTEX	SMR	-0.0300203	0.0267079	0.261003		35460606	10.1016/j.ajhg.2022.04.004	Jiang eet all Am J Hum Genet	BRAIN
NME2	P22392	7850	TRANS	PGC3_SCZ_NoUKB	DECODE_Specific	-,NA		0.0179133	0.0179133	DECODE	DECODE	0.226359	122.008	SCZ_PGC3	NME2	Transcriptome_Transcriptlvel	DLPFC	SMR	CMC+GTEX	SMR	0.0526906	0.0234536	0.0246662		35460606	10.1016/j.ajhg.2022.04.004	Jiang eet all Am J Hum Genet	BRAIN
NME2	P22392	7850	TRANS	PGC3_SCZ_NoUKB	DECODE_Specific	-,NA		0.0179133	0.0179133	DECODE	DECODE	0.226359	122.008	SCZ_PGC3	NME2	Transcriptome_Transcriptlvel	DLPFC	SMR	CMC+GTEX	SMR	-0.0284069	0.0252162	0.259939		35460606	10.1016/j.ajhg.2022.04.004	Jiang eet all Am J Hum Genet	BRAIN
NME2	P22392	7850	TRANS	PGC3_SCZ_NoUKB	DECODE_Specific	-,NA		0.0179133	0.0179133	DECODE	DECODE	0.226359	122.008	SCZ.Clozuk.2018	NME2	Transcriptome	BRAIN	SMR	PsychENCODE	SMR	-0.020329	0.0128005	0.112		30545856	10.1126/science.aat8127	Gandal et all science	BRAIN
NME2	P22392	7850	TRANS	PGC3_SCZ_NoUKB	DECODE_Specific	-,NA		0.0179133	0.0179133	DECODE	DECODE	0.226359	122.008	BD.PGC.ruderferCell2018	NME2	Transcriptome	BRAIN	SMR	PsychENCODE	SMR	-0.0569588	0.0202792	0.00497376		30545856	10.1126/science.aat8127	Gandal et all science	BRAIN
NME2	P22392	7850	TRANS	PGC3_SCZ_NoUKB	DECODE_Specific	-,NA		0.0179133	0.0179133	DECODE	DECODE	0.226359	122.008	SCZ	NME2	Proteiome	BLOOD	SMR	eQTLGen	SMR	0.112289	0.112752	0.319304		37415601	10.3389/fgene.2023.1191264	Gedik et all Front Genet	BLOOD
NME2	P22392	7850	TRANS	PGC3_SCZ_NoUKB	DECODE_Specific	-,NA		0.0179133	0.0179133	DECODE	DECODE	0.226359	122.008	MDD	NME2	Proteiome	BRAIN	SMR	BrainMeta	SMR	0.000195969	0.00842667	0.981446		37415601	10.3389/fgene.2023.1191264	Gedik et all Front Genet	BRAIN
NME2	P22392	7850	TRANS	PGC3_SCZ_NoUKB	DECODE_Specific	-,NA		0.0179133	0.0179133	DECODE	DECODE	0.226359	122.008	BIP	NME2	Proteiome	BRAIN	SMR	BrainMeta	SMR	0.0793649	0.0189763	2.89e-05		37415601	10.3389/fgene.2023.1191264	Gedik et all Front Genet	BRAIN
NME2	P22392	7850	TRANS	PGC3_SCZ_NoUKB	DECODE_Specific	-,NA		0.0179133	0.0179133	DECODE	DECODE	0.226359	122.008	SCZ	NME2	Proteiome	BRAIN	SMR	BrainMeta	SMR	0.0242115	0.0151535	0.110098		37415601	10.3389/fgene.2023.1191264	Gedik et all Front Genet	BRAIN
NME2	P22392	7850	TRANS	PGC3_SCZ_NoUKB	DECODE_Specific	-,NA		0.0179133	0.0179133	DECODE	DECODE	0.226359	122.008	MDD	NME2	Proteiome	BLOOD	SMR	eQTLGen	SMR	0.0334431	0.0626499	0.593473		37415601	10.3389/fgene.2023.1191264	Gedik et all Front Genet	BLOOD
NME2	P22392	7850	TRANS	PGC3_SCZ_NoUKB	DECODE_Specific	-,NA		0.0179133	0.0179133	DECODE	DECODE	0.226359	122.008	BIP	NME2	Proteiome	BLOOD	SMR	eQTLGen	SMR	0.391209	0.144351	0.00672584		37415601	10.3389/fgene.2023.1191264	Gedik et all Front Genet	BLOOD
NME2	P22392	7850	TRANS	PGC3_SCZ_NoUKB	DECODE_Specific	-,NA		0.0179133	0.0179133	DECODE	DECODE	0.226359	122.008	SCZ	NME2	Proteiome	BLOOD	SMR	deCODE	SMR	0.0548983	0.0625145	0.379852		37415601	10.3389/fgene.2023.1191264	Gedik et all Front Genet	BLOOD
NME2	P22392	7850	TRANS	PGC3_SCZ_NoUKB	DECODE_Specific	-,NA		0.0179133	0.0179133	DECODE	DECODE	0.226359	122.008	MDD	NME2	Proteiome	BRAIN	SMR	Wingo et al., 2022, in 722 samples	SMR	-0.0181484	0.0121797	0.136211		37415601	10.3389/fgene.2023.1191264	Gedik et all Front Genet	BRAIN
NME2	P22392	7850	TRANS	PGC3_SCZ_NoUKB	DECODE_Specific	-,NA		0.0179133	0.0179133	DECODE	DECODE	0.226359	122.008	BIP	NME2	Proteiome	BRAIN	SMR	Wingo et al., 2022, in 722 samples	SMR	-0.00183708	0.0264197	0.944564		37415601	10.3389/fgene.2023.1191264	Gedik et all Front Genet	BRAIN
NME2	P22392	7850	TRANS	PGC3_SCZ_NoUKB	DECODE_Specific	-,NA		0.0179133	0.0179133	DECODE	DECODE	0.226359	122.008	SCZ	NME2	Proteiome	BRAIN	SMR	Wingo et al., 2022, in 722 samples	SMR	-0.00180138	0.022055	0.934904		37415601	10.3389/fgene.2023.1191264	Gedik et all Front Genet	BRAIN
NME2	P22392	7850	TRANS	PGC3_SCZ_NoUKB	DECODE_Specific	-,NA		0.0179133	0.0179133	DECODE	DECODE	0.226359	122.008	MDD	NME2	Proteiome	BLOOD	SMR	deCODE	SMR	-0.0527809	0.0313723	0.0924899		37415601	10.3389/fgene.2023.1191264	Gedik et all Front Genet	BLOOD
NME2	P22392	7850	TRANS	PGC3_SCZ_NoUKB	DECODE_Specific	-,NA		0.0179133	0.0179133	DECODE	DECODE	0.226359	122.008	BIP	NME2	Proteiome	BLOOD	SMR	deCODE	SMR	0.049955	0.0701539	0.476417		37415601	10.3389/fgene.2023.1191264	Gedik et all Front Genet	BLOOD
NME2	P22392	7850	TRANS	PGC3_SCZ_NoUKB	DECODE_Specific	-,NA		0.0179133	0.0179133	DECODE	DECODE	0.226359	122.008	SCZ	NME2	Transcriptome	BRAIN_DLPFC	TWAS	CMC	FUSION	1.40788		0.159		31691811	10.1093/hmg/ddz253	Hall et al Hum Mol Genet	BRAIN
NME2	P22392	7850	TRANS	PGC3_SCZ_NoUKB	DECODE_Specific	-,NA		0.0179133	0.0179133	DECODE	DECODE	0.226359	122.008	SCZ.Clozuk.2018	NME2	Transcriptome	BRAIN	TWAS	PsychENCODE	FUSION	-2.91083		0.0036		30545856	10.1126/science.aat8127	Gandal et all science	BRAIN
NME2	P22392	7850	TRANS	PGC3_SCZ_NoUKB	DECODE_Specific	-,NA		0.0179133	0.0179133	DECODE	DECODE	0.226359	122.008	BD.PGC.ruderferCell2018	NME2	Transcriptome	BRAIN	TWAS	PsychENCODE	FUSION	-3.38		0.000727		30545856	10.1126/science.aat8127	Gandal et all science	BRAIN
NME2	P22392	7850	TRANS	PGC3_SCZ_NoUKB	DECODE_Specific	-,NA		0.0179133	0.0179133	DECODE	DECODE	0.226359	122.008	Depression Howard et all	NME2	Transcriptome	BRAIN DPFC	TWAS	dPFC of 152 participants of European descent	FUSION	0.465488		0.64158		33846625	10.1038/s41593-021-00832-6	Wingo Nat Neurosci	BRAIN
NME2	P22392	7850	TRANS	PGC3_SCZ_NoUKB	DECODE_Specific	-,NA		0.0179133	0.0179133	DECODE	DECODE	0.226359	122.008	bipolar disorder	NME2	Transcriptome	CORTEX	COLOC	MetaBrain	coloc				0.764199	36823318	10.1038/s41588-023-01300-6	Klein et all Nat Genet	BRAIN
NME2	P22392	7850	TRANS	PGC3_SCZ_NoUKB	DECODE_Specific	-,NA		0.0179133	0.0179133	DECODE	DECODE	0.226359	122.008	SCZ	NME2	Transcriptome	Brain_Frontal_Cortex_BA9	TWAS	GteX	FUSION			0.03791		34416157	10.1016/j.ajhg.2021.07.011	Ayg√ºn N et al	Brain
NME2	P22392	7850	TRANS	PGC3_SCZ_NoUKB	DECODE_Specific	-,NA		0.0179133	0.0179133	DECODE	DECODE	0.226359	122.008	Schizophrenia	NME2	Transcriptome	brain caudate nucleus	TWAS	Gtex	Fusion			0.212998		36319771	10.1038/s41593-022-01182-7	Benjamin KJM	brain caudate nucleus
NME3	Q13232	7851	CIS	Cognition_Meta	UKBB-PPP_Specific	NA,-		0.0975759	0.0975759	UKBB_PPP	UKBB_PPP	0.666799	364.739	SCZ	NME3	Proteiome	BLOOD	SMR	eQTLGen	SMR	-0.0697947	0.0421365	0.0976419		37415601	10.3389/fgene.2023.1191264	Gedik et all Front Genet	BLOOD
NME3	Q13232	7851	CIS	Cognition_Meta	UKBB-PPP_Specific	NA,-		0.0975759	0.0975759	UKBB_PPP	UKBB_PPP	0.666799	364.739	MDD	NME3	Proteiome	BLOOD	SMR	eQTLGen	SMR	-0.0167105	0.0238106	0.482799		37415601	10.3389/fgene.2023.1191264	Gedik et all Front Genet	BLOOD
NME3	Q13232	7851	CIS	Cognition_Meta	UKBB-PPP_Specific	NA,-		0.0975759	0.0975759	UKBB_PPP	UKBB_PPP	0.666799	364.739	BIP	NME3	Proteiome	BLOOD	SMR	eQTLGen	SMR	-0.0501255	0.0522015	0.336939		37415601	10.3389/fgene.2023.1191264	Gedik et all Front Genet	BLOOD
NME3	Q13232	7851	CIS	Cognition_Meta	UKBB-PPP_Specific	NA,-		0.0975759	0.0975759	UKBB_PPP	UKBB_PPP	0.666799	364.739	Depression Howard et all	NME3	Proteiome	BRAIN	PWAS	ROS/MAP	FUSION	-0.924489		0.355		33846625	10.1038/s41593-021-00832-6	Wingo Nat Neurosci	BRAIN
NME3	Q13232	7851	CIS	BIP_PGC3_noukb	UKBB-PPP_Specific	NA,+		0.602565	0.602565	UKBB_PPP	UKBB_PPP	1.22213	2252.39	SCZ	NME3	Proteiome	BLOOD	SMR	eQTLGen	SMR	-0.0697947	0.0421365	0.0976419		37415601	10.3389/fgene.2023.1191264	Gedik et all Front Genet	BLOOD
NME3	Q13232	7851	CIS	BIP_PGC3_noukb	UKBB-PPP_Specific	NA,+		0.602565	0.602565	UKBB_PPP	UKBB_PPP	1.22213	2252.39	MDD	NME3	Proteiome	BLOOD	SMR	eQTLGen	SMR	-0.0167105	0.0238106	0.482799		37415601	10.3389/fgene.2023.1191264	Gedik et all Front Genet	BLOOD
NME3	Q13232	7851	CIS	BIP_PGC3_noukb	UKBB-PPP_Specific	NA,+		0.602565	0.602565	UKBB_PPP	UKBB_PPP	1.22213	2252.39	BIP	NME3	Proteiome	BLOOD	SMR	eQTLGen	SMR	-0.0501255	0.0522015	0.336939		37415601	10.3389/fgene.2023.1191264	Gedik et all Front Genet	BLOOD
NME3	Q13232	7851	CIS	BIP_PGC3_noukb	UKBB-PPP_Specific	NA,+		0.602565	0.602565	UKBB_PPP	UKBB_PPP	1.22213	2252.39	Depression Howard et all	NME3	Proteiome	BRAIN	PWAS	ROS/MAP	FUSION	-0.924489		0.355		33846625	10.1038/s41593-021-00832-6	Wingo Nat Neurosci	BRAIN
NME3	Q13232	7851	CIS	PGC3_SCZ_NoUKB	UKBB-PPP_Specific	NA,+		0.864742	0.864742	UKBB_PPP	UKBB_PPP	1.38849	3232.41	SCZ	NME3	Proteiome	BLOOD	SMR	eQTLGen	SMR	-0.0697947	0.0421365	0.0976419		37415601	10.3389/fgene.2023.1191264	Gedik et all Front Genet	BLOOD
NME3	Q13232	7851	CIS	PGC3_SCZ_NoUKB	UKBB-PPP_Specific	NA,+		0.864742	0.864742	UKBB_PPP	UKBB_PPP	1.38849	3232.41	MDD	NME3	Proteiome	BLOOD	SMR	eQTLGen	SMR	-0.0167105	0.0238106	0.482799		37415601	10.3389/fgene.2023.1191264	Gedik et all Front Genet	BLOOD
NME3	Q13232	7851	CIS	PGC3_SCZ_NoUKB	UKBB-PPP_Specific	NA,+		0.864742	0.864742	UKBB_PPP	UKBB_PPP	1.38849	3232.41	BIP	NME3	Proteiome	BLOOD	SMR	eQTLGen	SMR	-0.0501255	0.0522015	0.336939		37415601	10.3389/fgene.2023.1191264	Gedik et all Front Genet	BLOOD
NME3	Q13232	7851	CIS	PGC3_SCZ_NoUKB	UKBB-PPP_Specific	NA,+		0.864742	0.864742	UKBB_PPP	UKBB_PPP	1.38849	3232.41	Depression Howard et all	NME3	Proteiome	BRAIN	PWAS	ROS/MAP	FUSION	-0.924489		0.355		33846625	10.1038/s41593-021-00832-6	Wingo Nat Neurosci	BRAIN
NME3	Q13232	7851	CIS	Depression_iPSYCH_2023	UKBB-PPP_Specific	NA,+		0.939828	0.939828	UKBB_PPP	UKBB_PPP	1.44038	3513.08	SCZ	NME3	Proteiome	BLOOD	SMR	eQTLGen	SMR	-0.0697947	0.0421365	0.0976419		37415601	10.3389/fgene.2023.1191264	Gedik et all Front Genet	BLOOD
NME3	Q13232	7851	CIS	Depression_iPSYCH_2023	UKBB-PPP_Specific	NA,+		0.939828	0.939828	UKBB_PPP	UKBB_PPP	1.44038	3513.08	MDD	NME3	Proteiome	BLOOD	SMR	eQTLGen	SMR	-0.0167105	0.0238106	0.482799		37415601	10.3389/fgene.2023.1191264	Gedik et all Front Genet	BLOOD
NME3	Q13232	7851	CIS	Depression_iPSYCH_2023	UKBB-PPP_Specific	NA,+		0.939828	0.939828	UKBB_PPP	UKBB_PPP	1.44038	3513.08	BIP	NME3	Proteiome	BLOOD	SMR	eQTLGen	SMR	-0.0501255	0.0522015	0.336939		37415601	10.3389/fgene.2023.1191264	Gedik et all Front Genet	BLOOD
NME3	Q13232	7851	CIS	Depression_iPSYCH_2023	UKBB-PPP_Specific	NA,+		0.939828	0.939828	UKBB_PPP	UKBB_PPP	1.44038	3513.08	Depression Howard et all	NME3	Proteiome	BRAIN	PWAS	ROS/MAP	FUSION	-0.924489		0.355		33846625	10.1038/s41593-021-00832-6	Wingo Nat Neurosci	BRAIN
NME3	Q13232	7851	TRANS	BIP_PGC3_noukb	UKBB-PPP_Specific	NA,+		0.838133	0.838133	UKBB_PPP	UKBB_PPP	1.31533	5708.52	SCZ	NME3	Proteiome	BLOOD	SMR	eQTLGen	SMR	-0.0697947	0.0421365	0.0976419		37415601	10.3389/fgene.2023.1191264	Gedik et all Front Genet	BLOOD
NME3	Q13232	7851	TRANS	BIP_PGC3_noukb	UKBB-PPP_Specific	NA,+		0.838133	0.838133	UKBB_PPP	UKBB_PPP	1.31533	5708.52	MDD	NME3	Proteiome	BLOOD	SMR	eQTLGen	SMR	-0.0167105	0.0238106	0.482799		37415601	10.3389/fgene.2023.1191264	Gedik et all Front Genet	BLOOD
NME3	Q13232	7851	TRANS	BIP_PGC3_noukb	UKBB-PPP_Specific	NA,+		0.838133	0.838133	UKBB_PPP	UKBB_PPP	1.31533	5708.52	BIP	NME3	Proteiome	BLOOD	SMR	eQTLGen	SMR	-0.0501255	0.0522015	0.336939		37415601	10.3389/fgene.2023.1191264	Gedik et all Front Genet	BLOOD
NME3	Q13232	7851	TRANS	BIP_PGC3_noukb	UKBB-PPP_Specific	NA,+		0.838133	0.838133	UKBB_PPP	UKBB_PPP	1.31533	5708.52	Depression Howard et all	NME3	Proteiome	BRAIN	PWAS	ROS/MAP	FUSION	-0.924489		0.355		33846625	10.1038/s41593-021-00832-6	Wingo Nat Neurosci	BRAIN
NME3	Q13232	7851	TRANS	Cognition_Meta	UKBB-PPP_Specific	NA,+		0.787731	0.787731	UKBB_PPP	UKBB_PPP	1.32902	5365.24	SCZ	NME3	Proteiome	BLOOD	SMR	eQTLGen	SMR	-0.0697947	0.0421365	0.0976419		37415601	10.3389/fgene.2023.1191264	Gedik et all Front Genet	BLOOD
NME3	Q13232	7851	TRANS	Cognition_Meta	UKBB-PPP_Specific	NA,+		0.787731	0.787731	UKBB_PPP	UKBB_PPP	1.32902	5365.24	MDD	NME3	Proteiome	BLOOD	SMR	eQTLGen	SMR	-0.0167105	0.0238106	0.482799		37415601	10.3389/fgene.2023.1191264	Gedik et all Front Genet	BLOOD
NME3	Q13232	7851	TRANS	Cognition_Meta	UKBB-PPP_Specific	NA,+		0.787731	0.787731	UKBB_PPP	UKBB_PPP	1.32902	5365.24	BIP	NME3	Proteiome	BLOOD	SMR	eQTLGen	SMR	-0.0501255	0.0522015	0.336939		37415601	10.3389/fgene.2023.1191264	Gedik et all Front Genet	BLOOD
NME3	Q13232	7851	TRANS	Cognition_Meta	UKBB-PPP_Specific	NA,+		0.787731	0.787731	UKBB_PPP	UKBB_PPP	1.32902	5365.24	Depression Howard et all	NME3	Proteiome	BRAIN	PWAS	ROS/MAP	FUSION	-0.924489		0.355		33846625	10.1038/s41593-021-00832-6	Wingo Nat Neurosci	BRAIN
NME3	Q13232	7851	TRANS	Depression_iPSYCH_2023	UKBB-PPP_Specific	NA,-		0.750926	0.750926	UKBB_PPP	UKBB_PPP	1.40394	5114.56	SCZ	NME3	Proteiome	BLOOD	SMR	eQTLGen	SMR	-0.0697947	0.0421365	0.0976419		37415601	10.3389/fgene.2023.1191264	Gedik et all Front Genet	BLOOD
NME3	Q13232	7851	TRANS	Depression_iPSYCH_2023	UKBB-PPP_Specific	NA,-		0.750926	0.750926	UKBB_PPP	UKBB_PPP	1.40394	5114.56	MDD	NME3	Proteiome	BLOOD	SMR	eQTLGen	SMR	-0.0167105	0.0238106	0.482799		37415601	10.3389/fgene.2023.1191264	Gedik et all Front Genet	BLOOD
NME3	Q13232	7851	TRANS	Depression_iPSYCH_2023	UKBB-PPP_Specific	NA,-		0.750926	0.750926	UKBB_PPP	UKBB_PPP	1.40394	5114.56	BIP	NME3	Proteiome	BLOOD	SMR	eQTLGen	SMR	-0.0501255	0.0522015	0.336939		37415601	10.3389/fgene.2023.1191264	Gedik et all Front Genet	BLOOD
NME3	Q13232	7851	TRANS	Depression_iPSYCH_2023	UKBB-PPP_Specific	NA,-		0.750926	0.750926	UKBB_PPP	UKBB_PPP	1.40394	5114.56	Depression Howard et all	NME3	Proteiome	BRAIN	PWAS	ROS/MAP	FUSION	-0.924489		0.355		33846625	10.1038/s41593-021-00832-6	Wingo Nat Neurosci	BRAIN
NME3	Q13232	7851	TRANS	PGC3_SCZ_NoUKB	UKBB-PPP_Specific	NA,+		0.849854	0.849854	UKBB_PPP	UKBB_PPP	1.32882	5788.35	SCZ	NME3	Proteiome	BLOOD	SMR	eQTLGen	SMR	-0.0697947	0.0421365	0.0976419		37415601	10.3389/fgene.2023.1191264	Gedik et all Front Genet	BLOOD
NME3	Q13232	7851	TRANS	PGC3_SCZ_NoUKB	UKBB-PPP_Specific	NA,+		0.849854	0.849854	UKBB_PPP	UKBB_PPP	1.32882	5788.35	MDD	NME3	Proteiome	BLOOD	SMR	eQTLGen	SMR	-0.0167105	0.0238106	0.482799		37415601	10.3389/fgene.2023.1191264	Gedik et all Front Genet	BLOOD
NME3	Q13232	7851	TRANS	PGC3_SCZ_NoUKB	UKBB-PPP_Specific	NA,+		0.849854	0.849854	UKBB_PPP	UKBB_PPP	1.32882	5788.35	BIP	NME3	Proteiome	BLOOD	SMR	eQTLGen	SMR	-0.0501255	0.0522015	0.336939		37415601	10.3389/fgene.2023.1191264	Gedik et all Front Genet	BLOOD
NME3	Q13232	7851	TRANS	PGC3_SCZ_NoUKB	UKBB-PPP_Specific	NA,+		0.849854	0.849854	UKBB_PPP	UKBB_PPP	1.32882	5788.35	Depression Howard et all	NME3	Proteiome	BRAIN	PWAS	ROS/MAP	FUSION	-0.924489		0.355		33846625	10.1038/s41593-021-00832-6	Wingo Nat Neurosci	BRAIN
NME4	O00746	7852	CIS	BIP_PGC3_noukb	DECODE_Specific	+,NA		0.00915067	0.00915067	DECODE	DECODE	0.203602	34.2052	Bipolar disorder	NME4	Proteome	PLASMA	MR	FENLAND	TwoSampleMR	0.069095	0.0286908	0.0160286		36280454	https://doi.org/10.1016/j.biopsych.2022.08.015	Lu et al Biol Psychiatry	BLOOD
NME4	O00746	7852	CIS	BIP_PGC3_noukb	DECODE_Specific	+,NA		0.00915067	0.00915067	DECODE	DECODE	0.203602	34.2052	Major depressive disorder	NME4	Proteome	PLASMA	MR	FENLAND	TwoSampleMR	0.0211699	0.0133705	0.113346		36280454	https://doi.org/10.1016/j.biopsych.2022.08.015	Lu et al Biol Psychiatry	BLOOD
NME4	O00746	7852	CIS	BIP_PGC3_noukb	DECODE_Specific	+,NA		0.00915067	0.00915067	DECODE	DECODE	0.203602	34.2052	Schizophrenia	NME4	Proteome	PLASMA	MR	FENLAND	TwoSampleMR	0.0178285	0.0245125	0.467028		36280454	https://doi.org/10.1016/j.biopsych.2022.08.015	Lu et al Biol Psychiatry	BLOOD
NME4	O00746	7852	CIS	BIP_PGC3_noukb	DECODE_Specific	+,NA		0.00915067	0.00915067	DECODE	DECODE	0.203602	34.2052	SCZ_PGC3	NME4	Transcriptome_Transcriptlvel	DLPFC	SMR	CMC+GTEX	SMR	-0.0095884	0.0352747	0.78576		35460606	10.1016/j.ajhg.2022.04.004	Jiang eet all Am J Hum Genet	BRAIN
NME4	O00746	7852	CIS	BIP_PGC3_noukb	DECODE_Specific	+,NA		0.00915067	0.00915067	DECODE	DECODE	0.203602	34.2052	SCZ	NME4	Proteiome	BLOOD	SMR	eQTLGen	SMR	0.0126488	0.0171748	0.461441		37415601	10.3389/fgene.2023.1191264	Gedik et all Front Genet	BLOOD
NME4	O00746	7852	CIS	BIP_PGC3_noukb	DECODE_Specific	+,NA		0.00915067	0.00915067	DECODE	DECODE	0.203602	34.2052	MDD	NME4	Proteiome	BRAIN	SMR	BrainMeta	SMR	-0.0398353	0.0145559	0.00620578		37415601	10.3389/fgene.2023.1191264	Gedik et all Front Genet	BRAIN
NME4	O00746	7852	CIS	BIP_PGC3_noukb	DECODE_Specific	+,NA		0.00915067	0.00915067	DECODE	DECODE	0.203602	34.2052	BIP	NME4	Proteiome	BRAIN	SMR	BrainMeta	SMR	-0.0960096	0.0380166	0.0115545		37415601	10.3389/fgene.2023.1191264	Gedik et all Front Genet	BRAIN
NME4	O00746	7852	CIS	BIP_PGC3_noukb	DECODE_Specific	+,NA		0.00915067	0.00915067	DECODE	DECODE	0.203602	34.2052	SCZ	NME4	Proteiome	BRAIN	SMR	BrainMeta	SMR	-0.0038879	0.0296319	0.895612		37415601	10.3389/fgene.2023.1191264	Gedik et all Front Genet	BRAIN
NME4	O00746	7852	CIS	BIP_PGC3_noukb	DECODE_Specific	+,NA		0.00915067	0.00915067	DECODE	DECODE	0.203602	34.2052	MDD	NME4	Proteiome	BLOOD	SMR	eQTLGen	SMR	0.0148314	0.00937114	0.113497		37415601	10.3389/fgene.2023.1191264	Gedik et all Front Genet	BLOOD
NME4	O00746	7852	CIS	BIP_PGC3_noukb	DECODE_Specific	+,NA		0.00915067	0.00915067	DECODE	DECODE	0.203602	34.2052	BIP	NME4	Proteiome	BLOOD	SMR	eQTLGen	SMR	0.0484072	0.02012	0.0161313		37415601	10.3389/fgene.2023.1191264	Gedik et all Front Genet	BLOOD
NME4	O00746	7852	CIS	BIP_PGC3_noukb	DECODE_Specific	+,NA		0.00915067	0.00915067	DECODE	DECODE	0.203602	34.2052	SCZ	NME4	Proteiome	BLOOD	SMR	deCODE	SMR	0.0398867	0.0541897	0.461696		37415601	10.3389/fgene.2023.1191264	Gedik et all Front Genet	BLOOD
NME4	O00746	7852	CIS	BIP_PGC3_noukb	DECODE_Specific	+,NA		0.00915067	0.00915067	DECODE	DECODE	0.203602	34.2052	MDD	NME4	Proteiome	BLOOD	SMR	deCODE	SMR	0.0467692	0.0296287	0.114448		37415601	10.3389/fgene.2023.1191264	Gedik et all Front Genet	BLOOD
NME4	O00746	7852	CIS	BIP_PGC3_noukb	DECODE_Specific	+,NA		0.00915067	0.00915067	DECODE	DECODE	0.203602	34.2052	BIP	NME4	Proteiome	BLOOD	SMR	deCODE	SMR	0.152647	0.0638317	0.0167844		37415601	10.3389/fgene.2023.1191264	Gedik et all Front Genet	BLOOD
NME4	O00746	7852	CIS	BIP_PGC3_noukb	DECODE_Specific	+,NA		0.00915067	0.00915067	DECODE	DECODE	0.203602	34.2052	Depression Howard et all	NME4	Proteiome	BRAIN	PWAS	ROS/MAP	FUSION	-0.261033		0.794		33846625	10.1038/s41593-021-00832-6	Wingo Nat Neurosci	BRAIN
NME4	O00746	7852	CIS	PGC3_SCZ_NoUKB	DECODE_Specific	+,NA		0.255219	0.255219	DECODE	DECODE	0.903417	954.008	Bipolar disorder	NME4	Proteome	PLASMA	MR	FENLAND	TwoSampleMR	0.069095	0.0286908	0.0160286		36280454	https://doi.org/10.1016/j.biopsych.2022.08.015	Lu et al Biol Psychiatry	BLOOD
NME4	O00746	7852	CIS	PGC3_SCZ_NoUKB	DECODE_Specific	+,NA		0.255219	0.255219	DECODE	DECODE	0.903417	954.008	Major depressive disorder	NME4	Proteome	PLASMA	MR	FENLAND	TwoSampleMR	0.0211699	0.0133705	0.113346		36280454	https://doi.org/10.1016/j.biopsych.2022.08.015	Lu et al Biol Psychiatry	BLOOD
NME4	O00746	7852	CIS	PGC3_SCZ_NoUKB	DECODE_Specific	+,NA		0.255219	0.255219	DECODE	DECODE	0.903417	954.008	Schizophrenia	NME4	Proteome	PLASMA	MR	FENLAND	TwoSampleMR	0.0178285	0.0245125	0.467028		36280454	https://doi.org/10.1016/j.biopsych.2022.08.015	Lu et al Biol Psychiatry	BLOOD
NME4	O00746	7852	CIS	PGC3_SCZ_NoUKB	DECODE_Specific	+,NA		0.255219	0.255219	DECODE	DECODE	0.903417	954.008	SCZ_PGC3	NME4	Transcriptome_Transcriptlvel	DLPFC	SMR	CMC+GTEX	SMR	-0.0095884	0.0352747	0.78576		35460606	10.1016/j.ajhg.2022.04.004	Jiang eet all Am J Hum Genet	BRAIN
NME4	O00746	7852	CIS	PGC3_SCZ_NoUKB	DECODE_Specific	+,NA		0.255219	0.255219	DECODE	DECODE	0.903417	954.008	SCZ	NME4	Proteiome	BLOOD	SMR	eQTLGen	SMR	0.0126488	0.0171748	0.461441		37415601	10.3389/fgene.2023.1191264	Gedik et all Front Genet	BLOOD
NME4	O00746	7852	CIS	PGC3_SCZ_NoUKB	DECODE_Specific	+,NA		0.255219	0.255219	DECODE	DECODE	0.903417	954.008	MDD	NME4	Proteiome	BRAIN	SMR	BrainMeta	SMR	-0.0398353	0.0145559	0.00620578		37415601	10.3389/fgene.2023.1191264	Gedik et all Front Genet	BRAIN
NME4	O00746	7852	CIS	PGC3_SCZ_NoUKB	DECODE_Specific	+,NA		0.255219	0.255219	DECODE	DECODE	0.903417	954.008	BIP	NME4	Proteiome	BRAIN	SMR	BrainMeta	SMR	-0.0960096	0.0380166	0.0115545		37415601	10.3389/fgene.2023.1191264	Gedik et all Front Genet	BRAIN
NME4	O00746	7852	CIS	PGC3_SCZ_NoUKB	DECODE_Specific	+,NA		0.255219	0.255219	DECODE	DECODE	0.903417	954.008	SCZ	NME4	Proteiome	BRAIN	SMR	BrainMeta	SMR	-0.0038879	0.0296319	0.895612		37415601	10.3389/fgene.2023.1191264	Gedik et all Front Genet	BRAIN
NME4	O00746	7852	CIS	PGC3_SCZ_NoUKB	DECODE_Specific	+,NA		0.255219	0.255219	DECODE	DECODE	0.903417	954.008	MDD	NME4	Proteiome	BLOOD	SMR	eQTLGen	SMR	0.0148314	0.00937114	0.113497		37415601	10.3389/fgene.2023.1191264	Gedik et all Front Genet	BLOOD
NME4	O00746	7852	CIS	PGC3_SCZ_NoUKB	DECODE_Specific	+,NA		0.255219	0.255219	DECODE	DECODE	0.903417	954.008	BIP	NME4	Proteiome	BLOOD	SMR	eQTLGen	SMR	0.0484072	0.02012	0.0161313		37415601	10.3389/fgene.2023.1191264	Gedik et all Front Genet	BLOOD
NME4	O00746	7852	CIS	PGC3_SCZ_NoUKB	DECODE_Specific	+,NA		0.255219	0.255219	DECODE	DECODE	0.903417	954.008	SCZ	NME4	Proteiome	BLOOD	SMR	deCODE	SMR	0.0398867	0.0541897	0.461696		37415601	10.3389/fgene.2023.1191264	Gedik et all Front Genet	BLOOD
NME4	O00746	7852	CIS	PGC3_SCZ_NoUKB	DECODE_Specific	+,NA		0.255219	0.255219	DECODE	DECODE	0.903417	954.008	MDD	NME4	Proteiome	BLOOD	SMR	deCODE	SMR	0.0467692	0.0296287	0.114448		37415601	10.3389/fgene.2023.1191264	Gedik et all Front Genet	BLOOD
NME4	O00746	7852	CIS	PGC3_SCZ_NoUKB	DECODE_Specific	+,NA		0.255219	0.255219	DECODE	DECODE	0.903417	954.008	BIP	NME4	Proteiome	BLOOD	SMR	deCODE	SMR	0.152647	0.0638317	0.0167844		37415601	10.3389/fgene.2023.1191264	Gedik et all Front Genet	BLOOD
NME4	O00746	7852	CIS	PGC3_SCZ_NoUKB	DECODE_Specific	+,NA		0.255219	0.255219	DECODE	DECODE	0.903417	954.008	Depression Howard et all	NME4	Proteiome	BRAIN	PWAS	ROS/MAP	FUSION	-0.261033		0.794		33846625	10.1038/s41593-021-00832-6	Wingo Nat Neurosci	BRAIN
NME4	O00746	7852	CIS	Depression_iPSYCH_2023	DECODE_Specific	+,NA		0.180899	0.180899	DECODE	DECODE	0.949721	676.202	Bipolar disorder	NME4	Proteome	PLASMA	MR	FENLAND	TwoSampleMR	0.069095	0.0286908	0.0160286		36280454	https://doi.org/10.1016/j.biopsych.2022.08.015	Lu et al Biol Psychiatry	BLOOD
NME4	O00746	7852	CIS	Depression_iPSYCH_2023	DECODE_Specific	+,NA		0.180899	0.180899	DECODE	DECODE	0.949721	676.202	Major depressive disorder	NME4	Proteome	PLASMA	MR	FENLAND	TwoSampleMR	0.0211699	0.0133705	0.113346		36280454	https://doi.org/10.1016/j.biopsych.2022.08.015	Lu et al Biol Psychiatry	BLOOD
NME4	O00746	7852	CIS	Depression_iPSYCH_2023	DECODE_Specific	+,NA		0.180899	0.180899	DECODE	DECODE	0.949721	676.202	Schizophrenia	NME4	Proteome	PLASMA	MR	FENLAND	TwoSampleMR	0.0178285	0.0245125	0.467028		36280454	https://doi.org/10.1016/j.biopsych.2022.08.015	Lu et al Biol Psychiatry	BLOOD
NME4	O00746	7852	CIS	Depression_iPSYCH_2023	DECODE_Specific	+,NA		0.180899	0.180899	DECODE	DECODE	0.949721	676.202	SCZ_PGC3	NME4	Transcriptome_Transcriptlvel	DLPFC	SMR	CMC+GTEX	SMR	-0.0095884	0.0352747	0.78576		35460606	10.1016/j.ajhg.2022.04.004	Jiang eet all Am J Hum Genet	BRAIN
NME4	O00746	7852	CIS	Depression_iPSYCH_2023	DECODE_Specific	+,NA		0.180899	0.180899	DECODE	DECODE	0.949721	676.202	SCZ	NME4	Proteiome	BLOOD	SMR	eQTLGen	SMR	0.0126488	0.0171748	0.461441		37415601	10.3389/fgene.2023.1191264	Gedik et all Front Genet	BLOOD
NME4	O00746	7852	CIS	Depression_iPSYCH_2023	DECODE_Specific	+,NA		0.180899	0.180899	DECODE	DECODE	0.949721	676.202	MDD	NME4	Proteiome	BRAIN	SMR	BrainMeta	SMR	-0.0398353	0.0145559	0.00620578		37415601	10.3389/fgene.2023.1191264	Gedik et all Front Genet	BRAIN
NME4	O00746	7852	CIS	Depression_iPSYCH_2023	DECODE_Specific	+,NA		0.180899	0.180899	DECODE	DECODE	0.949721	676.202	BIP	NME4	Proteiome	BRAIN	SMR	BrainMeta	SMR	-0.0960096	0.0380166	0.0115545		37415601	10.3389/fgene.2023.1191264	Gedik et all Front Genet	BRAIN
NME4	O00746	7852	CIS	Depression_iPSYCH_2023	DECODE_Specific	+,NA		0.180899	0.180899	DECODE	DECODE	0.949721	676.202	SCZ	NME4	Proteiome	BRAIN	SMR	BrainMeta	SMR	-0.0038879	0.0296319	0.895612		37415601	10.3389/fgene.2023.1191264	Gedik et all Front Genet	BRAIN
NME4	O00746	7852	CIS	Depression_iPSYCH_2023	DECODE_Specific	+,NA		0.180899	0.180899	DECODE	DECODE	0.949721	676.202	MDD	NME4	Proteiome	BLOOD	SMR	eQTLGen	SMR	0.0148314	0.00937114	0.113497		37415601	10.3389/fgene.2023.1191264	Gedik et all Front Genet	BLOOD
NME4	O00746	7852	CIS	Depression_iPSYCH_2023	DECODE_Specific	+,NA		0.180899	0.180899	DECODE	DECODE	0.949721	676.202	BIP	NME4	Proteiome	BLOOD	SMR	eQTLGen	SMR	0.0484072	0.02012	0.0161313		37415601	10.3389/fgene.2023.1191264	Gedik et all Front Genet	BLOOD
NME4	O00746	7852	CIS	Depression_iPSYCH_2023	DECODE_Specific	+,NA		0.180899	0.180899	DECODE	DECODE	0.949721	676.202	SCZ	NME4	Proteiome	BLOOD	SMR	deCODE	SMR	0.0398867	0.0541897	0.461696		37415601	10.3389/fgene.2023.1191264	Gedik et all Front Genet	BLOOD
NME4	O00746	7852	CIS	Depression_iPSYCH_2023	DECODE_Specific	+,NA		0.180899	0.180899	DECODE	DECODE	0.949721	676.202	MDD	NME4	Proteiome	BLOOD	SMR	deCODE	SMR	0.0467692	0.0296287	0.114448		37415601	10.3389/fgene.2023.1191264	Gedik et all Front Genet	BLOOD
NME4	O00746	7852	CIS	Depression_iPSYCH_2023	DECODE_Specific	+,NA		0.180899	0.180899	DECODE	DECODE	0.949721	676.202	BIP	NME4	Proteiome	BLOOD	SMR	deCODE	SMR	0.152647	0.0638317	0.0167844		37415601	10.3389/fgene.2023.1191264	Gedik et all Front Genet	BLOOD
NME4	O00746	7852	CIS	Depression_iPSYCH_2023	DECODE_Specific	+,NA		0.180899	0.180899	DECODE	DECODE	0.949721	676.202	Depression Howard et all	NME4	Proteiome	BRAIN	PWAS	ROS/MAP	FUSION	-0.261033		0.794		33846625	10.1038/s41593-021-00832-6	Wingo Nat Neurosci	BRAIN
NME4	O00746	7852	CIS	Cognition_Meta	DECODE_Specific	+,NA		0.330374	0.330374	DECODE	DECODE	1.02145	1234.94	Bipolar disorder	NME4	Proteome	PLASMA	MR	FENLAND	TwoSampleMR	0.069095	0.0286908	0.0160286		36280454	https://doi.org/10.1016/j.biopsych.2022.08.015	Lu et al Biol Psychiatry	BLOOD
NME4	O00746	7852	CIS	Cognition_Meta	DECODE_Specific	+,NA		0.330374	0.330374	DECODE	DECODE	1.02145	1234.94	Major depressive disorder	NME4	Proteome	PLASMA	MR	FENLAND	TwoSampleMR	0.0211699	0.0133705	0.113346		36280454	https://doi.org/10.1016/j.biopsych.2022.08.015	Lu et al Biol Psychiatry	BLOOD
NME4	O00746	7852	CIS	Cognition_Meta	DECODE_Specific	+,NA		0.330374	0.330374	DECODE	DECODE	1.02145	1234.94	Schizophrenia	NME4	Proteome	PLASMA	MR	FENLAND	TwoSampleMR	0.0178285	0.0245125	0.467028		36280454	https://doi.org/10.1016/j.biopsych.2022.08.015	Lu et al Biol Psychiatry	BLOOD
NME4	O00746	7852	CIS	Cognition_Meta	DECODE_Specific	+,NA		0.330374	0.330374	DECODE	DECODE	1.02145	1234.94	SCZ_PGC3	NME4	Transcriptome_Transcriptlvel	DLPFC	SMR	CMC+GTEX	SMR	-0.0095884	0.0352747	0.78576		35460606	10.1016/j.ajhg.2022.04.004	Jiang eet all Am J Hum Genet	BRAIN
NME4	O00746	7852	CIS	Cognition_Meta	DECODE_Specific	+,NA		0.330374	0.330374	DECODE	DECODE	1.02145	1234.94	SCZ	NME4	Proteiome	BLOOD	SMR	eQTLGen	SMR	0.0126488	0.0171748	0.461441		37415601	10.3389/fgene.2023.1191264	Gedik et all Front Genet	BLOOD
NME4	O00746	7852	CIS	Cognition_Meta	DECODE_Specific	+,NA		0.330374	0.330374	DECODE	DECODE	1.02145	1234.94	MDD	NME4	Proteiome	BRAIN	SMR	BrainMeta	SMR	-0.0398353	0.0145559	0.00620578		37415601	10.3389/fgene.2023.1191264	Gedik et all Front Genet	BRAIN
NME4	O00746	7852	CIS	Cognition_Meta	DECODE_Specific	+,NA		0.330374	0.330374	DECODE	DECODE	1.02145	1234.94	BIP	NME4	Proteiome	BRAIN	SMR	BrainMeta	SMR	-0.0960096	0.0380166	0.0115545		37415601	10.3389/fgene.2023.1191264	Gedik et all Front Genet	BRAIN
NME4	O00746	7852	CIS	Cognition_Meta	DECODE_Specific	+,NA		0.330374	0.330374	DECODE	DECODE	1.02145	1234.94	SCZ	NME4	Proteiome	BRAIN	SMR	BrainMeta	SMR	-0.0038879	0.0296319	0.895612		37415601	10.3389/fgene.2023.1191264	Gedik et all Front Genet	BRAIN
NME4	O00746	7852	CIS	Cognition_Meta	DECODE_Specific	+,NA		0.330374	0.330374	DECODE	DECODE	1.02145	1234.94	MDD	NME4	Proteiome	BLOOD	SMR	eQTLGen	SMR	0.0148314	0.00937114	0.113497		37415601	10.3389/fgene.2023.1191264	Gedik et all Front Genet	BLOOD
NME4	O00746	7852	CIS	Cognition_Meta	DECODE_Specific	+,NA		0.330374	0.330374	DECODE	DECODE	1.02145	1234.94	BIP	NME4	Proteiome	BLOOD	SMR	eQTLGen	SMR	0.0484072	0.02012	0.0161313		37415601	10.3389/fgene.2023.1191264	Gedik et all Front Genet	BLOOD
NME4	O00746	7852	CIS	Cognition_Meta	DECODE_Specific	+,NA		0.330374	0.330374	DECODE	DECODE	1.02145	1234.94	SCZ	NME4	Proteiome	BLOOD	SMR	deCODE	SMR	0.0398867	0.0541897	0.461696		37415601	10.3389/fgene.2023.1191264	Gedik et all Front Genet	BLOOD
NME4	O00746	7852	CIS	Cognition_Meta	DECODE_Specific	+,NA		0.330374	0.330374	DECODE	DECODE	1.02145	1234.94	MDD	NME4	Proteiome	BLOOD	SMR	deCODE	SMR	0.0467692	0.0296287	0.114448		37415601	10.3389/fgene.2023.1191264	Gedik et all Front Genet	BLOOD
NME4	O00746	7852	CIS	Cognition_Meta	DECODE_Specific	+,NA		0.330374	0.330374	DECODE	DECODE	1.02145	1234.94	BIP	NME4	Proteiome	BLOOD	SMR	deCODE	SMR	0.152647	0.0638317	0.0167844		37415601	10.3389/fgene.2023.1191264	Gedik et all Front Genet	BLOOD
NME4	O00746	7852	CIS	Cognition_Meta	DECODE_Specific	+,NA		0.330374	0.330374	DECODE	DECODE	1.02145	1234.94	Depression Howard et all	NME4	Proteiome	BRAIN	PWAS	ROS/MAP	FUSION	-0.261033		0.794		33846625	10.1038/s41593-021-00832-6	Wingo Nat Neurosci	BRAIN
NME4	O00746	7852	TRANS	Cognition_Meta	DECODE_Specific	-,NA		0.00529302	0.00529302	DECODE	DECODE	0.0795823	36.0508	Bipolar disorder	NME4	Proteome	PLASMA	MR	FENLAND	TwoSampleMR	0.069095	0.0286908	0.0160286		36280454	https://doi.org/10.1016/j.biopsych.2022.08.015	Lu et al Biol Psychiatry	BLOOD
NME4	O00746	7852	TRANS	Cognition_Meta	DECODE_Specific	-,NA		0.00529302	0.00529302	DECODE	DECODE	0.0795823	36.0508	Major depressive disorder	NME4	Proteome	PLASMA	MR	FENLAND	TwoSampleMR	0.0211699	0.0133705	0.113346		36280454	https://doi.org/10.1016/j.biopsych.2022.08.015	Lu et al Biol Psychiatry	BLOOD
NME4	O00746	7852	TRANS	Cognition_Meta	DECODE_Specific	-,NA		0.00529302	0.00529302	DECODE	DECODE	0.0795823	36.0508	Schizophrenia	NME4	Proteome	PLASMA	MR	FENLAND	TwoSampleMR	0.0178285	0.0245125	0.467028		36280454	https://doi.org/10.1016/j.biopsych.2022.08.015	Lu et al Biol Psychiatry	BLOOD
NME4	O00746	7852	TRANS	Cognition_Meta	DECODE_Specific	-,NA		0.00529302	0.00529302	DECODE	DECODE	0.0795823	36.0508	SCZ_PGC3	NME4	Transcriptome_Transcriptlvel	DLPFC	SMR	CMC+GTEX	SMR	-0.0095884	0.0352747	0.78576		35460606	10.1016/j.ajhg.2022.04.004	Jiang eet all Am J Hum Genet	BRAIN
NME4	O00746	7852	TRANS	Cognition_Meta	DECODE_Specific	-,NA		0.00529302	0.00529302	DECODE	DECODE	0.0795823	36.0508	SCZ	NME4	Proteiome	BLOOD	SMR	eQTLGen	SMR	0.0126488	0.0171748	0.461441		37415601	10.3389/fgene.2023.1191264	Gedik et all Front Genet	BLOOD
NME4	O00746	7852	TRANS	Cognition_Meta	DECODE_Specific	-,NA		0.00529302	0.00529302	DECODE	DECODE	0.0795823	36.0508	MDD	NME4	Proteiome	BRAIN	SMR	BrainMeta	SMR	-0.0398353	0.0145559	0.00620578		37415601	10.3389/fgene.2023.1191264	Gedik et all Front Genet	BRAIN
NME4	O00746	7852	TRANS	Cognition_Meta	DECODE_Specific	-,NA		0.00529302	0.00529302	DECODE	DECODE	0.0795823	36.0508	BIP	NME4	Proteiome	BRAIN	SMR	BrainMeta	SMR	-0.0960096	0.0380166	0.0115545		37415601	10.3389/fgene.2023.1191264	Gedik et all Front Genet	BRAIN
NME4	O00746	7852	TRANS	Cognition_Meta	DECODE_Specific	-,NA		0.00529302	0.00529302	DECODE	DECODE	0.0795823	36.0508	SCZ	NME4	Proteiome	BRAIN	SMR	BrainMeta	SMR	-0.0038879	0.0296319	0.895612		37415601	10.3389/fgene.2023.1191264	Gedik et all Front Genet	BRAIN
NME4	O00746	7852	TRANS	Cognition_Meta	DECODE_Specific	-,NA		0.00529302	0.00529302	DECODE	DECODE	0.0795823	36.0508	MDD	NME4	Proteiome	BLOOD	SMR	eQTLGen	SMR	0.0148314	0.00937114	0.113497		37415601	10.3389/fgene.2023.1191264	Gedik et all Front Genet	BLOOD
NME4	O00746	7852	TRANS	Cognition_Meta	DECODE_Specific	-,NA		0.00529302	0.00529302	DECODE	DECODE	0.0795823	36.0508	BIP	NME4	Proteiome	BLOOD	SMR	eQTLGen	SMR	0.0484072	0.02012	0.0161313		37415601	10.3389/fgene.2023.1191264	Gedik et all Front Genet	BLOOD
NME4	O00746	7852	TRANS	Cognition_Meta	DECODE_Specific	-,NA		0.00529302	0.00529302	DECODE	DECODE	0.0795823	36.0508	SCZ	NME4	Proteiome	BLOOD	SMR	deCODE	SMR	0.0398867	0.0541897	0.461696		37415601	10.3389/fgene.2023.1191264	Gedik et all Front Genet	BLOOD
NME4	O00746	7852	TRANS	Cognition_Meta	DECODE_Specific	-,NA		0.00529302	0.00529302	DECODE	DECODE	0.0795823	36.0508	MDD	NME4	Proteiome	BLOOD	SMR	deCODE	SMR	0.0467692	0.0296287	0.114448		37415601	10.3389/fgene.2023.1191264	Gedik et all Front Genet	BLOOD
NME4	O00746	7852	TRANS	Cognition_Meta	DECODE_Specific	-,NA		0.00529302	0.00529302	DECODE	DECODE	0.0795823	36.0508	BIP	NME4	Proteiome	BLOOD	SMR	deCODE	SMR	0.152647	0.0638317	0.0167844		37415601	10.3389/fgene.2023.1191264	Gedik et all Front Genet	BLOOD
NME4	O00746	7852	TRANS	Cognition_Meta	DECODE_Specific	-,NA		0.00529302	0.00529302	DECODE	DECODE	0.0795823	36.0508	Depression Howard et all	NME4	Proteiome	BRAIN	PWAS	ROS/MAP	FUSION	-0.261033		0.794		33846625	10.1038/s41593-021-00832-6	Wingo Nat Neurosci	BRAIN
NMI	Q13287	7854	CIS	Cognition_Meta	UKBB-PPP_Specific	NA,+		0.03207	0.03207	UKBB_PPP	UKBB_PPP	0.404992	119.878	Deepression_Wray_tall	NMI	Transcriptome	BLOOD	MR	GTEx	TwoSampleMR	-0.07	0.04	0.0853		35296807	10.1038/s41380-022-01507-9	Deng et all Mol Psychiatry	BLOOD
NMI	Q13287	7854	CIS	Cognition_Meta	UKBB-PPP_Specific	NA,+		0.03207	0.03207	UKBB_PPP	UKBB_PPP	0.404992	119.878	SCZ.Clozuk.2018	NMI	Transcriptome	BRAIN	SMR	PsychENCODE	SMR	0.0512964	0.0849444	0.546		30545856	10.1126/science.aat8127	Gandal et all science	BRAIN
NMI	Q13287	7854	CIS	Cognition_Meta	UKBB-PPP_Specific	NA,+		0.03207	0.03207	UKBB_PPP	UKBB_PPP	0.404992	119.878	SCZ	NMI	Proteiome	BLOOD	SMR	eQTLGen	SMR	0.0483747	0.0256989	0.0597867		37415601	10.3389/fgene.2023.1191264	Gedik et all Front Genet	BLOOD
NMI	Q13287	7854	CIS	Cognition_Meta	UKBB-PPP_Specific	NA,+		0.03207	0.03207	UKBB_PPP	UKBB_PPP	0.404992	119.878	MDD	NMI	Proteiome	BLOOD	SMR	eQTLGen	SMR	-0.0240013	0.0143477	0.0943609		37415601	10.3389/fgene.2023.1191264	Gedik et all Front Genet	BLOOD
NMI	Q13287	7854	CIS	Cognition_Meta	UKBB-PPP_Specific	NA,+		0.03207	0.03207	UKBB_PPP	UKBB_PPP	0.404992	119.878	BIP	NMI	Proteiome	BLOOD	SMR	eQTLGen	SMR	0.0176811	0.0310051	0.568499		37415601	10.3389/fgene.2023.1191264	Gedik et all Front Genet	BLOOD
NMI	Q13287	7854	CIS	Cognition_Meta	UKBB-PPP_Specific	NA,+		0.03207	0.03207	UKBB_PPP	UKBB_PPP	0.404992	119.878	SCZ.Clozuk.2018	NMI	Transcriptome	BRAIN	TWAS	PsychENCODE	FUSION	1.39		0.164		30545856	10.1126/science.aat8127	Gandal et all science	BRAIN
NMI	Q13287	7854	CIS	Cognition_Meta	UKBB-PPP_Specific	NA,+		0.03207	0.03207	UKBB_PPP	UKBB_PPP	0.404992	119.878	BD.PGC.ruderferCell2018	NMI	Transcriptome	BRAIN	TWAS	PsychENCODE	FUSION	2.05363		0.04		30545856	10.1126/science.aat8127	Gandal et all science	BRAIN
NMI	Q13287	7854	CIS	PGC3_SCZ_NoUKB	UKBB-PPP_Specific	NA,-		0.296849	0.296849	UKBB_PPP	UKBB_PPP	0.964889	1109.62	Deepression_Wray_tall	NMI	Transcriptome	BLOOD	MR	GTEx	TwoSampleMR	-0.07	0.04	0.0853		35296807	10.1038/s41380-022-01507-9	Deng et all Mol Psychiatry	BLOOD
NMI	Q13287	7854	CIS	PGC3_SCZ_NoUKB	UKBB-PPP_Specific	NA,-		0.296849	0.296849	UKBB_PPP	UKBB_PPP	0.964889	1109.62	SCZ.Clozuk.2018	NMI	Transcriptome	BRAIN	SMR	PsychENCODE	SMR	0.0512964	0.0849444	0.546		30545856	10.1126/science.aat8127	Gandal et all science	BRAIN
NMI	Q13287	7854	CIS	PGC3_SCZ_NoUKB	UKBB-PPP_Specific	NA,-		0.296849	0.296849	UKBB_PPP	UKBB_PPP	0.964889	1109.62	SCZ	NMI	Proteiome	BLOOD	SMR	eQTLGen	SMR	0.0483747	0.0256989	0.0597867		37415601	10.3389/fgene.2023.1191264	Gedik et all Front Genet	BLOOD
NMI	Q13287	7854	CIS	PGC3_SCZ_NoUKB	UKBB-PPP_Specific	NA,-		0.296849	0.296849	UKBB_PPP	UKBB_PPP	0.964889	1109.62	MDD	NMI	Proteiome	BLOOD	SMR	eQTLGen	SMR	-0.0240013	0.0143477	0.0943609		37415601	10.3389/fgene.2023.1191264	Gedik et all Front Genet	BLOOD
NMI	Q13287	7854	CIS	PGC3_SCZ_NoUKB	UKBB-PPP_Specific	NA,-		0.296849	0.296849	UKBB_PPP	UKBB_PPP	0.964889	1109.62	BIP	NMI	Proteiome	BLOOD	SMR	eQTLGen	SMR	0.0176811	0.0310051	0.568499		37415601	10.3389/fgene.2023.1191264	Gedik et all Front Genet	BLOOD
NMI	Q13287	7854	CIS	PGC3_SCZ_NoUKB	UKBB-PPP_Specific	NA,-		0.296849	0.296849	UKBB_PPP	UKBB_PPP	0.964889	1109.62	SCZ.Clozuk.2018	NMI	Transcriptome	BRAIN	TWAS	PsychENCODE	FUSION	1.39		0.164		30545856	10.1126/science.aat8127	Gandal et all science	BRAIN
NMI	Q13287	7854	CIS	PGC3_SCZ_NoUKB	UKBB-PPP_Specific	NA,-		0.296849	0.296849	UKBB_PPP	UKBB_PPP	0.964889	1109.62	BD.PGC.ruderferCell2018	NMI	Transcriptome	BRAIN	TWAS	PsychENCODE	FUSION	2.05363		0.04		30545856	10.1126/science.aat8127	Gandal et all science	BRAIN
NMI	Q13287	7854	CIS	BIP_PGC3_noukb	UKBB-PPP_Specific	NA,-		0.48755	0.48755	UKBB_PPP	UKBB_PPP	1.12706	1822.46	Deepression_Wray_tall	NMI	Transcriptome	BLOOD	MR	GTEx	TwoSampleMR	-0.07	0.04	0.0853		35296807	10.1038/s41380-022-01507-9	Deng et all Mol Psychiatry	BLOOD
NMI	Q13287	7854	CIS	BIP_PGC3_noukb	UKBB-PPP_Specific	NA,-		0.48755	0.48755	UKBB_PPP	UKBB_PPP	1.12706	1822.46	SCZ.Clozuk.2018	NMI	Transcriptome	BRAIN	SMR	PsychENCODE	SMR	0.0512964	0.0849444	0.546		30545856	10.1126/science.aat8127	Gandal et all science	BRAIN
NMI	Q13287	7854	CIS	BIP_PGC3_noukb	UKBB-PPP_Specific	NA,-		0.48755	0.48755	UKBB_PPP	UKBB_PPP	1.12706	1822.46	SCZ	NMI	Proteiome	BLOOD	SMR	eQTLGen	SMR	0.0483747	0.0256989	0.0597867		37415601	10.3389/fgene.2023.1191264	Gedik et all Front Genet	BLOOD
NMI	Q13287	7854	CIS	BIP_PGC3_noukb	UKBB-PPP_Specific	NA,-		0.48755	0.48755	UKBB_PPP	UKBB_PPP	1.12706	1822.46	MDD	NMI	Proteiome	BLOOD	SMR	eQTLGen	SMR	-0.0240013	0.0143477	0.0943609		37415601	10.3389/fgene.2023.1191264	Gedik et all Front Genet	BLOOD
NMI	Q13287	7854	CIS	BIP_PGC3_noukb	UKBB-PPP_Specific	NA,-		0.48755	0.48755	UKBB_PPP	UKBB_PPP	1.12706	1822.46	BIP	NMI	Proteiome	BLOOD	SMR	eQTLGen	SMR	0.0176811	0.0310051	0.568499		37415601	10.3389/fgene.2023.1191264	Gedik et all Front Genet	BLOOD
NMI	Q13287	7854	CIS	BIP_PGC3_noukb	UKBB-PPP_Specific	NA,-		0.48755	0.48755	UKBB_PPP	UKBB_PPP	1.12706	1822.46	SCZ.Clozuk.2018	NMI	Transcriptome	BRAIN	TWAS	PsychENCODE	FUSION	1.39		0.164		30545856	10.1126/science.aat8127	Gandal et all science	BRAIN
NMI	Q13287	7854	CIS	BIP_PGC3_noukb	UKBB-PPP_Specific	NA,-		0.48755	0.48755	UKBB_PPP	UKBB_PPP	1.12706	1822.46	BD.PGC.ruderferCell2018	NMI	Transcriptome	BRAIN	TWAS	PsychENCODE	FUSION	2.05363		0.04		30545856	10.1126/science.aat8127	Gandal et all science	BRAIN
NMI	Q13287	7854	CIS	Depression_iPSYCH_2023	UKBB-PPP_Specific	NA,+		0.592406	0.592406	UKBB_PPP	UKBB_PPP	1.24475	2214.42	Deepression_Wray_tall	NMI	Transcriptome	BLOOD	MR	GTEx	TwoSampleMR	-0.07	0.04	0.0853		35296807	10.1038/s41380-022-01507-9	Deng et all Mol Psychiatry	BLOOD
NMI	Q13287	7854	CIS	Depression_iPSYCH_2023	UKBB-PPP_Specific	NA,+		0.592406	0.592406	UKBB_PPP	UKBB_PPP	1.24475	2214.42	SCZ.Clozuk.2018	NMI	Transcriptome	BRAIN	SMR	PsychENCODE	SMR	0.0512964	0.0849444	0.546		30545856	10.1126/science.aat8127	Gandal et all science	BRAIN
NMI	Q13287	7854	CIS	Depression_iPSYCH_2023	UKBB-PPP_Specific	NA,+		0.592406	0.592406	UKBB_PPP	UKBB_PPP	1.24475	2214.42	SCZ	NMI	Proteiome	BLOOD	SMR	eQTLGen	SMR	0.0483747	0.0256989	0.0597867		37415601	10.3389/fgene.2023.1191264	Gedik et all Front Genet	BLOOD
NMI	Q13287	7854	CIS	Depression_iPSYCH_2023	UKBB-PPP_Specific	NA,+		0.592406	0.592406	UKBB_PPP	UKBB_PPP	1.24475	2214.42	MDD	NMI	Proteiome	BLOOD	SMR	eQTLGen	SMR	-0.0240013	0.0143477	0.0943609		37415601	10.3389/fgene.2023.1191264	Gedik et all Front Genet	BLOOD
NMI	Q13287	7854	CIS	Depression_iPSYCH_2023	UKBB-PPP_Specific	NA,+		0.592406	0.592406	UKBB_PPP	UKBB_PPP	1.24475	2214.42	BIP	NMI	Proteiome	BLOOD	SMR	eQTLGen	SMR	0.0176811	0.0310051	0.568499		37415601	10.3389/fgene.2023.1191264	Gedik et all Front Genet	BLOOD
NMI	Q13287	7854	CIS	Depression_iPSYCH_2023	UKBB-PPP_Specific	NA,+		0.592406	0.592406	UKBB_PPP	UKBB_PPP	1.24475	2214.42	SCZ.Clozuk.2018	NMI	Transcriptome	BRAIN	TWAS	PsychENCODE	FUSION	1.39		0.164		30545856	10.1126/science.aat8127	Gandal et all science	BRAIN
NMI	Q13287	7854	CIS	Depression_iPSYCH_2023	UKBB-PPP_Specific	NA,+		0.592406	0.592406	UKBB_PPP	UKBB_PPP	1.24475	2214.42	BD.PGC.ruderferCell2018	NMI	Transcriptome	BRAIN	TWAS	PsychENCODE	FUSION	2.05363		0.04		30545856	10.1126/science.aat8127	Gandal et all science	BRAIN
NMI	Q13287	7854	TRANS	BIP_PGC3_noukb	BOTH	-,-	0.134656	0.0303538	0.983267	UKBB_PPP	DECODE	0.235467	206.74	Deepression_Wray_tall	NMI	Transcriptome	BLOOD	MR	GTEx	TwoSampleMR	-0.07	0.04	0.0853		35296807	10.1038/s41380-022-01507-9	Deng et all Mol Psychiatry	BLOOD
NMI	Q13287	7854	TRANS	BIP_PGC3_noukb	BOTH	-,-	0.134656	0.0303538	0.983267	UKBB_PPP	DECODE	0.235467	206.74	SCZ.Clozuk.2018	NMI	Transcriptome	BRAIN	SMR	PsychENCODE	SMR	0.0512964	0.0849444	0.546		30545856	10.1126/science.aat8127	Gandal et all science	BRAIN
NMI	Q13287	7854	TRANS	BIP_PGC3_noukb	BOTH	-,-	0.134656	0.0303538	0.983267	UKBB_PPP	DECODE	0.235467	206.74	SCZ	NMI	Proteiome	BLOOD	SMR	eQTLGen	SMR	0.0483747	0.0256989	0.0597867		37415601	10.3389/fgene.2023.1191264	Gedik et all Front Genet	BLOOD
NMI	Q13287	7854	TRANS	BIP_PGC3_noukb	BOTH	-,-	0.134656	0.0303538	0.983267	UKBB_PPP	DECODE	0.235467	206.74	MDD	NMI	Proteiome	BLOOD	SMR	eQTLGen	SMR	-0.0240013	0.0143477	0.0943609		37415601	10.3389/fgene.2023.1191264	Gedik et all Front Genet	BLOOD
NMI	Q13287	7854	TRANS	BIP_PGC3_noukb	BOTH	-,-	0.134656	0.0303538	0.983267	UKBB_PPP	DECODE	0.235467	206.74	BIP	NMI	Proteiome	BLOOD	SMR	eQTLGen	SMR	0.0176811	0.0310051	0.568499		37415601	10.3389/fgene.2023.1191264	Gedik et all Front Genet	BLOOD
NMI	Q13287	7854	TRANS	BIP_PGC3_noukb	BOTH	-,-	0.134656	0.0303538	0.983267	UKBB_PPP	DECODE	0.235467	206.74	SCZ.Clozuk.2018	NMI	Transcriptome	BRAIN	TWAS	PsychENCODE	FUSION	1.39		0.164		30545856	10.1126/science.aat8127	Gandal et all science	BRAIN
NMI	Q13287	7854	TRANS	BIP_PGC3_noukb	BOTH	-,-	0.134656	0.0303538	0.983267	UKBB_PPP	DECODE	0.235467	206.74	BD.PGC.ruderferCell2018	NMI	Transcriptome	BRAIN	TWAS	PsychENCODE	FUSION	2.05363		0.04		30545856	10.1126/science.aat8127	Gandal et all science	BRAIN
NMI	Q13287	7854	TRANS	Depression_iPSYCH_2023	BOTH	-,-	0.107724	0.0603213	0.372364	DECODE	UKBB_PPP	0.90695	410.848	Deepression_Wray_tall	NMI	Transcriptome	BLOOD	MR	GTEx	TwoSampleMR	-0.07	0.04	0.0853		35296807	10.1038/s41380-022-01507-9	Deng et all Mol Psychiatry	BLOOD
NMI	Q13287	7854	TRANS	Depression_iPSYCH_2023	BOTH	-,-	0.107724	0.0603213	0.372364	DECODE	UKBB_PPP	0.90695	410.848	SCZ.Clozuk.2018	NMI	Transcriptome	BRAIN	SMR	PsychENCODE	SMR	0.0512964	0.0849444	0.546		30545856	10.1126/science.aat8127	Gandal et all science	BRAIN
NMI	Q13287	7854	TRANS	Depression_iPSYCH_2023	BOTH	-,-	0.107724	0.0603213	0.372364	DECODE	UKBB_PPP	0.90695	410.848	SCZ	NMI	Proteiome	BLOOD	SMR	eQTLGen	SMR	0.0483747	0.0256989	0.0597867		37415601	10.3389/fgene.2023.1191264	Gedik et all Front Genet	BLOOD
NMI	Q13287	7854	TRANS	Depression_iPSYCH_2023	BOTH	-,-	0.107724	0.0603213	0.372364	DECODE	UKBB_PPP	0.90695	410.848	MDD	NMI	Proteiome	BLOOD	SMR	eQTLGen	SMR	-0.0240013	0.0143477	0.0943609		37415601	10.3389/fgene.2023.1191264	Gedik et all Front Genet	BLOOD
NMI	Q13287	7854	TRANS	Depression_iPSYCH_2023	BOTH	-,-	0.107724	0.0603213	0.372364	DECODE	UKBB_PPP	0.90695	410.848	BIP	NMI	Proteiome	BLOOD	SMR	eQTLGen	SMR	0.0176811	0.0310051	0.568499		37415601	10.3389/fgene.2023.1191264	Gedik et all Front Genet	BLOOD
NMI	Q13287	7854	TRANS	Depression_iPSYCH_2023	BOTH	-,-	0.107724	0.0603213	0.372364	DECODE	UKBB_PPP	0.90695	410.848	SCZ.Clozuk.2018	NMI	Transcriptome	BRAIN	TWAS	PsychENCODE	FUSION	1.39		0.164		30545856	10.1126/science.aat8127	Gandal et all science	BRAIN
NMI	Q13287	7854	TRANS	Depression_iPSYCH_2023	BOTH	-,-	0.107724	0.0603213	0.372364	DECODE	UKBB_PPP	0.90695	410.848	BD.PGC.ruderferCell2018	NMI	Transcriptome	BRAIN	TWAS	PsychENCODE	FUSION	2.05363		0.04		30545856	10.1126/science.aat8127	Gandal et all science	BRAIN
NMI	Q13287	7854	TRANS	PGC3_SCZ_NoUKB	BOTH	-,-	0.949869	0.710077	0.986585	UKBB_PPP	DECODE	1.20128	4836.34	Deepression_Wray_tall	NMI	Transcriptome	BLOOD	MR	GTEx	TwoSampleMR	-0.07	0.04	0.0853		35296807	10.1038/s41380-022-01507-9	Deng et all Mol Psychiatry	BLOOD
NMI	Q13287	7854	TRANS	PGC3_SCZ_NoUKB	BOTH	-,-	0.949869	0.710077	0.986585	UKBB_PPP	DECODE	1.20128	4836.34	SCZ.Clozuk.2018	NMI	Transcriptome	BRAIN	SMR	PsychENCODE	SMR	0.0512964	0.0849444	0.546		30545856	10.1126/science.aat8127	Gandal et all science	BRAIN
NMI	Q13287	7854	TRANS	PGC3_SCZ_NoUKB	BOTH	-,-	0.949869	0.710077	0.986585	UKBB_PPP	DECODE	1.20128	4836.34	SCZ	NMI	Proteiome	BLOOD	SMR	eQTLGen	SMR	0.0483747	0.0256989	0.0597867		37415601	10.3389/fgene.2023.1191264	Gedik et all Front Genet	BLOOD
NMI	Q13287	7854	TRANS	PGC3_SCZ_NoUKB	BOTH	-,-	0.949869	0.710077	0.986585	UKBB_PPP	DECODE	1.20128	4836.34	MDD	NMI	Proteiome	BLOOD	SMR	eQTLGen	SMR	-0.0240013	0.0143477	0.0943609		37415601	10.3389/fgene.2023.1191264	Gedik et all Front Genet	BLOOD
NMI	Q13287	7854	TRANS	PGC3_SCZ_NoUKB	BOTH	-,-	0.949869	0.710077	0.986585	UKBB_PPP	DECODE	1.20128	4836.34	BIP	NMI	Proteiome	BLOOD	SMR	eQTLGen	SMR	0.0176811	0.0310051	0.568499		37415601	10.3389/fgene.2023.1191264	Gedik et all Front Genet	BLOOD
NMI	Q13287	7854	TRANS	PGC3_SCZ_NoUKB	BOTH	-,-	0.949869	0.710077	0.986585	UKBB_PPP	DECODE	1.20128	4836.34	SCZ.Clozuk.2018	NMI	Transcriptome	BRAIN	TWAS	PsychENCODE	FUSION	1.39		0.164		30545856	10.1126/science.aat8127	Gandal et all science	BRAIN
NMI	Q13287	7854	TRANS	PGC3_SCZ_NoUKB	BOTH	-,-	0.949869	0.710077	0.986585	UKBB_PPP	DECODE	1.20128	4836.34	BD.PGC.ruderferCell2018	NMI	Transcriptome	BRAIN	TWAS	PsychENCODE	FUSION	2.05363		0.04		30545856	10.1126/science.aat8127	Gandal et all science	BRAIN
NMNAT1	Q9HAN9	17877	CIS	Depression_iPSYCH_2023	UKBB-PPP_Specific	NA,+		0.166648	0.166648	UKBB_PPP	UKBB_PPP	0.910716	622.929	Deepression_Wray_tall	NMNAT1	Transcriptome	BRAIN DLPFC	MR	PsychENCODE	TwoSampleMR	0.01	0.02	0.634		35296807	10.1038/s41380-022-01507-9	Deng et all Mol Psychiatry	BRAIN
NMNAT1	Q9HAN9	17877	CIS	Depression_iPSYCH_2023	UKBB-PPP_Specific	NA,+		0.166648	0.166648	UKBB_PPP	UKBB_PPP	0.910716	622.929	SCZ_PGC3	NMNAT1	Transcriptome	DLPFC	SMR	CMC+GTEX	SMR	0.00487273	0.0430304	0.909841		35460606	10.1016/j.ajhg.2022.04.004	Jiang eet all Am J Hum Genet	BRAIN
NMNAT1	Q9HAN9	17877	CIS	Depression_iPSYCH_2023	UKBB-PPP_Specific	NA,+		0.166648	0.166648	UKBB_PPP	UKBB_PPP	0.910716	622.929	SCZ.Clozuk.2018	NMNAT1	Transcriptome	BRAIN	SMR	PsychENCODE	SMR	-0.0150123	0.0423285	0.723		30545856	10.1126/science.aat8127	Gandal et all science	BRAIN
NMNAT1	Q9HAN9	17877	CIS	Depression_iPSYCH_2023	UKBB-PPP_Specific	NA,+		0.166648	0.166648	UKBB_PPP	UKBB_PPP	0.910716	622.929	BD.PGC.ruderferCell2018	NMNAT1	Transcriptome	BRAIN	SMR	PsychENCODE	SMR	0.000952679	0.0687664	0.988947		30545856	10.1126/science.aat8127	Gandal et all science	BRAIN
NMNAT1	Q9HAN9	17877	CIS	Depression_iPSYCH_2023	UKBB-PPP_Specific	NA,+		0.166648	0.166648	UKBB_PPP	UKBB_PPP	0.910716	622.929	SCZ	NMNAT1	Proteiome	BLOOD	SMR	eQTLGen	SMR	0.0985777	0.123319	0.424076		37415601	10.3389/fgene.2023.1191264	Gedik et all Front Genet	BLOOD
NMNAT1	Q9HAN9	17877	CIS	Depression_iPSYCH_2023	UKBB-PPP_Specific	NA,+		0.166648	0.166648	UKBB_PPP	UKBB_PPP	0.910716	622.929	MDD	NMNAT1	Proteiome	BRAIN	SMR	BrainMeta	SMR	0.00336593	0.0170446	0.843454		37415601	10.3389/fgene.2023.1191264	Gedik et all Front Genet	BRAIN
NMNAT1	Q9HAN9	17877	CIS	Depression_iPSYCH_2023	UKBB-PPP_Specific	NA,+		0.166648	0.166648	UKBB_PPP	UKBB_PPP	0.910716	622.929	BIP	NMNAT1	Proteiome	BRAIN	SMR	BrainMeta	SMR	0.00674207	0.0361924	0.852222		37415601	10.3389/fgene.2023.1191264	Gedik et all Front Genet	BRAIN
NMNAT1	Q9HAN9	17877	CIS	Depression_iPSYCH_2023	UKBB-PPP_Specific	NA,+		0.166648	0.166648	UKBB_PPP	UKBB_PPP	0.910716	622.929	SCZ	NMNAT1	Proteiome	BRAIN	SMR	BrainMeta	SMR	0.00803506	0.026944	0.76554		37415601	10.3389/fgene.2023.1191264	Gedik et all Front Genet	BRAIN
NMNAT1	Q9HAN9	17877	CIS	Depression_iPSYCH_2023	UKBB-PPP_Specific	NA,+		0.166648	0.166648	UKBB_PPP	UKBB_PPP	0.910716	622.929	MDD	NMNAT1	Proteiome	BLOOD	SMR	eQTLGen	SMR	0.0468602	0.0400728	0.242252		37415601	10.3389/fgene.2023.1191264	Gedik et all Front Genet	BLOOD
NMNAT1	Q9HAN9	17877	CIS	Depression_iPSYCH_2023	UKBB-PPP_Specific	NA,+		0.166648	0.166648	UKBB_PPP	UKBB_PPP	0.910716	622.929	BIP	NMNAT1	Proteiome	BLOOD	SMR	eQTLGen	SMR	-0.0165509	0.110301	0.880724		37415601	10.3389/fgene.2023.1191264	Gedik et all Front Genet	BLOOD
NMNAT1	Q9HAN9	17877	CIS	Depression_iPSYCH_2023	UKBB-PPP_Specific	NA,+		0.166648	0.166648	UKBB_PPP	UKBB_PPP	0.910716	622.929	SCZ	NMNAT1	Transcriptome	BRAIN_DLPFC	TWAS	CMC	FUSION	-0.62241		0.534		31691811	10.1093/hmg/ddz253	Hall et al Hum Mol Genet	BRAIN
NMNAT1	Q9HAN9	17877	CIS	Depression_iPSYCH_2023	UKBB-PPP_Specific	NA,+		0.166648	0.166648	UKBB_PPP	UKBB_PPP	0.910716	622.929	SCZ.Clozuk.2018	NMNAT1	Transcriptome	BRAIN	TWAS	PsychENCODE	FUSION	-0.75838		0.448		30545856	10.1126/science.aat8127	Gandal et all science	BRAIN
NMNAT1	Q9HAN9	17877	CIS	PGC3_SCZ_NoUKB	UKBB-PPP_Specific	NA,+		0.692367	0.692367	UKBB_PPP	UKBB_PPP	1.28632	2588.07	Deepression_Wray_tall	NMNAT1	Transcriptome	BRAIN DLPFC	MR	PsychENCODE	TwoSampleMR	0.01	0.02	0.634		35296807	10.1038/s41380-022-01507-9	Deng et all Mol Psychiatry	BRAIN
NMNAT1	Q9HAN9	17877	CIS	PGC3_SCZ_NoUKB	UKBB-PPP_Specific	NA,+		0.692367	0.692367	UKBB_PPP	UKBB_PPP	1.28632	2588.07	SCZ_PGC3	NMNAT1	Transcriptome	DLPFC	SMR	CMC+GTEX	SMR	0.00487273	0.0430304	0.909841		35460606	10.1016/j.ajhg.2022.04.004	Jiang eet all Am J Hum Genet	BRAIN
NMNAT1	Q9HAN9	17877	CIS	PGC3_SCZ_NoUKB	UKBB-PPP_Specific	NA,+		0.692367	0.692367	UKBB_PPP	UKBB_PPP	1.28632	2588.07	SCZ.Clozuk.2018	NMNAT1	Transcriptome	BRAIN	SMR	PsychENCODE	SMR	-0.0150123	0.0423285	0.723		30545856	10.1126/science.aat8127	Gandal et all science	BRAIN
NMNAT1	Q9HAN9	17877	CIS	PGC3_SCZ_NoUKB	UKBB-PPP_Specific	NA,+		0.692367	0.692367	UKBB_PPP	UKBB_PPP	1.28632	2588.07	BD.PGC.ruderferCell2018	NMNAT1	Transcriptome	BRAIN	SMR	PsychENCODE	SMR	0.000952679	0.0687664	0.988947		30545856	10.1126/science.aat8127	Gandal et all science	BRAIN
NMNAT1	Q9HAN9	17877	CIS	PGC3_SCZ_NoUKB	UKBB-PPP_Specific	NA,+		0.692367	0.692367	UKBB_PPP	UKBB_PPP	1.28632	2588.07	SCZ	NMNAT1	Proteiome	BLOOD	SMR	eQTLGen	SMR	0.0985777	0.123319	0.424076		37415601	10.3389/fgene.2023.1191264	Gedik et all Front Genet	BLOOD
NMNAT1	Q9HAN9	17877	CIS	PGC3_SCZ_NoUKB	UKBB-PPP_Specific	NA,+		0.692367	0.692367	UKBB_PPP	UKBB_PPP	1.28632	2588.07	MDD	NMNAT1	Proteiome	BRAIN	SMR	BrainMeta	SMR	0.00336593	0.0170446	0.843454		37415601	10.3389/fgene.2023.1191264	Gedik et all Front Genet	BRAIN
NMNAT1	Q9HAN9	17877	CIS	PGC3_SCZ_NoUKB	UKBB-PPP_Specific	NA,+		0.692367	0.692367	UKBB_PPP	UKBB_PPP	1.28632	2588.07	BIP	NMNAT1	Proteiome	BRAIN	SMR	BrainMeta	SMR	0.00674207	0.0361924	0.852222		37415601	10.3389/fgene.2023.1191264	Gedik et all Front Genet	BRAIN
NMNAT1	Q9HAN9	17877	CIS	PGC3_SCZ_NoUKB	UKBB-PPP_Specific	NA,+		0.692367	0.692367	UKBB_PPP	UKBB_PPP	1.28632	2588.07	SCZ	NMNAT1	Proteiome	BRAIN	SMR	BrainMeta	SMR	0.00803506	0.026944	0.76554		37415601	10.3389/fgene.2023.1191264	Gedik et all Front Genet	BRAIN
NMNAT1	Q9HAN9	17877	CIS	PGC3_SCZ_NoUKB	UKBB-PPP_Specific	NA,+		0.692367	0.692367	UKBB_PPP	UKBB_PPP	1.28632	2588.07	MDD	NMNAT1	Proteiome	BLOOD	SMR	eQTLGen	SMR	0.0468602	0.0400728	0.242252		37415601	10.3389/fgene.2023.1191264	Gedik et all Front Genet	BLOOD
NMNAT1	Q9HAN9	17877	CIS	PGC3_SCZ_NoUKB	UKBB-PPP_Specific	NA,+		0.692367	0.692367	UKBB_PPP	UKBB_PPP	1.28632	2588.07	BIP	NMNAT1	Proteiome	BLOOD	SMR	eQTLGen	SMR	-0.0165509	0.110301	0.880724		37415601	10.3389/fgene.2023.1191264	Gedik et all Front Genet	BLOOD
NMNAT1	Q9HAN9	17877	CIS	PGC3_SCZ_NoUKB	UKBB-PPP_Specific	NA,+		0.692367	0.692367	UKBB_PPP	UKBB_PPP	1.28632	2588.07	SCZ	NMNAT1	Transcriptome	BRAIN_DLPFC	TWAS	CMC	FUSION	-0.62241		0.534		31691811	10.1093/hmg/ddz253	Hall et al Hum Mol Genet	BRAIN
NMNAT1	Q9HAN9	17877	CIS	PGC3_SCZ_NoUKB	UKBB-PPP_Specific	NA,+		0.692367	0.692367	UKBB_PPP	UKBB_PPP	1.28632	2588.07	SCZ.Clozuk.2018	NMNAT1	Transcriptome	BRAIN	TWAS	PsychENCODE	FUSION	-0.75838		0.448		30545856	10.1126/science.aat8127	Gandal et all science	BRAIN
NMNAT1	Q9HAN9	17877	CIS	Cognition_Meta	UKBB-PPP_Specific	NA,-		0.758421	0.758421	UKBB_PPP	UKBB_PPP	1.34296	2834.98	Deepression_Wray_tall	NMNAT1	Transcriptome	BRAIN DLPFC	MR	PsychENCODE	TwoSampleMR	0.01	0.02	0.634		35296807	10.1038/s41380-022-01507-9	Deng et all Mol Psychiatry	BRAIN
NMNAT1	Q9HAN9	17877	CIS	Cognition_Meta	UKBB-PPP_Specific	NA,-		0.758421	0.758421	UKBB_PPP	UKBB_PPP	1.34296	2834.98	SCZ_PGC3	NMNAT1	Transcriptome	DLPFC	SMR	CMC+GTEX	SMR	0.00487273	0.0430304	0.909841		35460606	10.1016/j.ajhg.2022.04.004	Jiang eet all Am J Hum Genet	BRAIN
NMNAT1	Q9HAN9	17877	CIS	Cognition_Meta	UKBB-PPP_Specific	NA,-		0.758421	0.758421	UKBB_PPP	UKBB_PPP	1.34296	2834.98	SCZ.Clozuk.2018	NMNAT1	Transcriptome	BRAIN	SMR	PsychENCODE	SMR	-0.0150123	0.0423285	0.723		30545856	10.1126/science.aat8127	Gandal et all science	BRAIN
NMNAT1	Q9HAN9	17877	CIS	Cognition_Meta	UKBB-PPP_Specific	NA,-		0.758421	0.758421	UKBB_PPP	UKBB_PPP	1.34296	2834.98	BD.PGC.ruderferCell2018	NMNAT1	Transcriptome	BRAIN	SMR	PsychENCODE	SMR	0.000952679	0.0687664	0.988947		30545856	10.1126/science.aat8127	Gandal et all science	BRAIN
NMNAT1	Q9HAN9	17877	CIS	Cognition_Meta	UKBB-PPP_Specific	NA,-		0.758421	0.758421	UKBB_PPP	UKBB_PPP	1.34296	2834.98	SCZ	NMNAT1	Proteiome	BLOOD	SMR	eQTLGen	SMR	0.0985777	0.123319	0.424076		37415601	10.3389/fgene.2023.1191264	Gedik et all Front Genet	BLOOD
NMNAT1	Q9HAN9	17877	CIS	Cognition_Meta	UKBB-PPP_Specific	NA,-		0.758421	0.758421	UKBB_PPP	UKBB_PPP	1.34296	2834.98	MDD	NMNAT1	Proteiome	BRAIN	SMR	BrainMeta	SMR	0.00336593	0.0170446	0.843454		37415601	10.3389/fgene.2023.1191264	Gedik et all Front Genet	BRAIN
NMNAT1	Q9HAN9	17877	CIS	Cognition_Meta	UKBB-PPP_Specific	NA,-		0.758421	0.758421	UKBB_PPP	UKBB_PPP	1.34296	2834.98	BIP	NMNAT1	Proteiome	BRAIN	SMR	BrainMeta	SMR	0.00674207	0.0361924	0.852222		37415601	10.3389/fgene.2023.1191264	Gedik et all Front Genet	BRAIN
NMNAT1	Q9HAN9	17877	CIS	Cognition_Meta	UKBB-PPP_Specific	NA,-		0.758421	0.758421	UKBB_PPP	UKBB_PPP	1.34296	2834.98	SCZ	NMNAT1	Proteiome	BRAIN	SMR	BrainMeta	SMR	0.00803506	0.026944	0.76554		37415601	10.3389/fgene.2023.1191264	Gedik et all Front Genet	BRAIN
NMNAT1	Q9HAN9	17877	CIS	Cognition_Meta	UKBB-PPP_Specific	NA,-		0.758421	0.758421	UKBB_PPP	UKBB_PPP	1.34296	2834.98	MDD	NMNAT1	Proteiome	BLOOD	SMR	eQTLGen	SMR	0.0468602	0.0400728	0.242252		37415601	10.3389/fgene.2023.1191264	Gedik et all Front Genet	BLOOD
NMNAT1	Q9HAN9	17877	CIS	Cognition_Meta	UKBB-PPP_Specific	NA,-		0.758421	0.758421	UKBB_PPP	UKBB_PPP	1.34296	2834.98	BIP	NMNAT1	Proteiome	BLOOD	SMR	eQTLGen	SMR	-0.0165509	0.110301	0.880724		37415601	10.3389/fgene.2023.1191264	Gedik et all Front Genet	BLOOD
NMNAT1	Q9HAN9	17877	CIS	Cognition_Meta	UKBB-PPP_Specific	NA,-		0.758421	0.758421	UKBB_PPP	UKBB_PPP	1.34296	2834.98	SCZ	NMNAT1	Transcriptome	BRAIN_DLPFC	TWAS	CMC	FUSION	-0.62241		0.534		31691811	10.1093/hmg/ddz253	Hall et al Hum Mol Genet	BRAIN
NMNAT1	Q9HAN9	17877	CIS	Cognition_Meta	UKBB-PPP_Specific	NA,-		0.758421	0.758421	UKBB_PPP	UKBB_PPP	1.34296	2834.98	SCZ.Clozuk.2018	NMNAT1	Transcriptome	BRAIN	TWAS	PsychENCODE	FUSION	-0.75838		0.448		30545856	10.1126/science.aat8127	Gandal et all science	BRAIN
NMNAT1	Q9HAN9	17877	CIS	BIP_PGC3_noukb	UKBB-PPP_Specific	NA,-		0.990557	0.990557	UKBB_PPP	UKBB_PPP	1.44977	3702.7	Deepression_Wray_tall	NMNAT1	Transcriptome	BRAIN DLPFC	MR	PsychENCODE	TwoSampleMR	0.01	0.02	0.634		35296807	10.1038/s41380-022-01507-9	Deng et all Mol Psychiatry	BRAIN
NMNAT1	Q9HAN9	17877	CIS	BIP_PGC3_noukb	UKBB-PPP_Specific	NA,-		0.990557	0.990557	UKBB_PPP	UKBB_PPP	1.44977	3702.7	SCZ_PGC3	NMNAT1	Transcriptome	DLPFC	SMR	CMC+GTEX	SMR	0.00487273	0.0430304	0.909841		35460606	10.1016/j.ajhg.2022.04.004	Jiang eet all Am J Hum Genet	BRAIN
NMNAT1	Q9HAN9	17877	CIS	BIP_PGC3_noukb	UKBB-PPP_Specific	NA,-		0.990557	0.990557	UKBB_PPP	UKBB_PPP	1.44977	3702.7	SCZ.Clozuk.2018	NMNAT1	Transcriptome	BRAIN	SMR	PsychENCODE	SMR	-0.0150123	0.0423285	0.723		30545856	10.1126/science.aat8127	Gandal et all science	BRAIN
NMNAT1	Q9HAN9	17877	CIS	BIP_PGC3_noukb	UKBB-PPP_Specific	NA,-		0.990557	0.990557	UKBB_PPP	UKBB_PPP	1.44977	3702.7	BD.PGC.ruderferCell2018	NMNAT1	Transcriptome	BRAIN	SMR	PsychENCODE	SMR	0.000952679	0.0687664	0.988947		30545856	10.1126/science.aat8127	Gandal et all science	BRAIN
NMNAT1	Q9HAN9	17877	CIS	BIP_PGC3_noukb	UKBB-PPP_Specific	NA,-		0.990557	0.990557	UKBB_PPP	UKBB_PPP	1.44977	3702.7	SCZ	NMNAT1	Proteiome	BLOOD	SMR	eQTLGen	SMR	0.0985777	0.123319	0.424076		37415601	10.3389/fgene.2023.1191264	Gedik et all Front Genet	BLOOD
NMNAT1	Q9HAN9	17877	CIS	BIP_PGC3_noukb	UKBB-PPP_Specific	NA,-		0.990557	0.990557	UKBB_PPP	UKBB_PPP	1.44977	3702.7	MDD	NMNAT1	Proteiome	BRAIN	SMR	BrainMeta	SMR	0.00336593	0.0170446	0.843454		37415601	10.3389/fgene.2023.1191264	Gedik et all Front Genet	BRAIN
NMNAT1	Q9HAN9	17877	CIS	BIP_PGC3_noukb	UKBB-PPP_Specific	NA,-		0.990557	0.990557	UKBB_PPP	UKBB_PPP	1.44977	3702.7	BIP	NMNAT1	Proteiome	BRAIN	SMR	BrainMeta	SMR	0.00674207	0.0361924	0.852222		37415601	10.3389/fgene.2023.1191264	Gedik et all Front Genet	BRAIN
NMNAT1	Q9HAN9	17877	CIS	BIP_PGC3_noukb	UKBB-PPP_Specific	NA,-		0.990557	0.990557	UKBB_PPP	UKBB_PPP	1.44977	3702.7	SCZ	NMNAT1	Proteiome	BRAIN	SMR	BrainMeta	SMR	0.00803506	0.026944	0.76554		37415601	10.3389/fgene.2023.1191264	Gedik et all Front Genet	BRAIN
NMNAT1	Q9HAN9	17877	CIS	BIP_PGC3_noukb	UKBB-PPP_Specific	NA,-		0.990557	0.990557	UKBB_PPP	UKBB_PPP	1.44977	3702.7	MDD	NMNAT1	Proteiome	BLOOD	SMR	eQTLGen	SMR	0.0468602	0.0400728	0.242252		37415601	10.3389/fgene.2023.1191264	Gedik et all Front Genet	BLOOD
NMNAT1	Q9HAN9	17877	CIS	BIP_PGC3_noukb	UKBB-PPP_Specific	NA,-		0.990557	0.990557	UKBB_PPP	UKBB_PPP	1.44977	3702.7	BIP	NMNAT1	Proteiome	BLOOD	SMR	eQTLGen	SMR	-0.0165509	0.110301	0.880724		37415601	10.3389/fgene.2023.1191264	Gedik et all Front Genet	BLOOD
NMNAT1	Q9HAN9	17877	CIS	BIP_PGC3_noukb	UKBB-PPP_Specific	NA,-		0.990557	0.990557	UKBB_PPP	UKBB_PPP	1.44977	3702.7	SCZ	NMNAT1	Transcriptome	BRAIN_DLPFC	TWAS	CMC	FUSION	-0.62241		0.534		31691811	10.1093/hmg/ddz253	Hall et al Hum Mol Genet	BRAIN
NMNAT1	Q9HAN9	17877	CIS	BIP_PGC3_noukb	UKBB-PPP_Specific	NA,-		0.990557	0.990557	UKBB_PPP	UKBB_PPP	1.44977	3702.7	SCZ.Clozuk.2018	NMNAT1	Transcriptome	BRAIN	TWAS	PsychENCODE	FUSION	-0.75838		0.448		30545856	10.1126/science.aat8127	Gandal et all science	BRAIN
NMNAT1	Q9HAN9	17877	TRANS	BIP_PGC3_noukb	BOTH	+,+	0.403362	0.235034	0.5702	UKBB_PPP	DECODE	0.585737	1600.82	Deepression_Wray_tall	NMNAT1	Transcriptome	BRAIN DLPFC	MR	PsychENCODE	TwoSampleMR	0.01	0.02	0.634		35296807	10.1038/s41380-022-01507-9	Deng et all Mol Psychiatry	BRAIN
NMNAT1	Q9HAN9	17877	TRANS	BIP_PGC3_noukb	BOTH	+,+	0.403362	0.235034	0.5702	UKBB_PPP	DECODE	0.585737	1600.82	SCZ_PGC3	NMNAT1	Transcriptome	DLPFC	SMR	CMC+GTEX	SMR	0.00487273	0.0430304	0.909841		35460606	10.1016/j.ajhg.2022.04.004	Jiang eet all Am J Hum Genet	BRAIN
NMNAT1	Q9HAN9	17877	TRANS	BIP_PGC3_noukb	BOTH	+,+	0.403362	0.235034	0.5702	UKBB_PPP	DECODE	0.585737	1600.82	SCZ.Clozuk.2018	NMNAT1	Transcriptome	BRAIN	SMR	PsychENCODE	SMR	-0.0150123	0.0423285	0.723		30545856	10.1126/science.aat8127	Gandal et all science	BRAIN
NMNAT1	Q9HAN9	17877	TRANS	BIP_PGC3_noukb	BOTH	+,+	0.403362	0.235034	0.5702	UKBB_PPP	DECODE	0.585737	1600.82	BD.PGC.ruderferCell2018	NMNAT1	Transcriptome	BRAIN	SMR	PsychENCODE	SMR	0.000952679	0.0687664	0.988947		30545856	10.1126/science.aat8127	Gandal et all science	BRAIN
NMNAT1	Q9HAN9	17877	TRANS	BIP_PGC3_noukb	BOTH	+,+	0.403362	0.235034	0.5702	UKBB_PPP	DECODE	0.585737	1600.82	SCZ	NMNAT1	Proteiome	BLOOD	SMR	eQTLGen	SMR	0.0985777	0.123319	0.424076		37415601	10.3389/fgene.2023.1191264	Gedik et all Front Genet	BLOOD
NMNAT1	Q9HAN9	17877	TRANS	BIP_PGC3_noukb	BOTH	+,+	0.403362	0.235034	0.5702	UKBB_PPP	DECODE	0.585737	1600.82	MDD	NMNAT1	Proteiome	BRAIN	SMR	BrainMeta	SMR	0.00336593	0.0170446	0.843454		37415601	10.3389/fgene.2023.1191264	Gedik et all Front Genet	BRAIN
NMNAT1	Q9HAN9	17877	TRANS	BIP_PGC3_noukb	BOTH	+,+	0.403362	0.235034	0.5702	UKBB_PPP	DECODE	0.585737	1600.82	BIP	NMNAT1	Proteiome	BRAIN	SMR	BrainMeta	SMR	0.00674207	0.0361924	0.852222		37415601	10.3389/fgene.2023.1191264	Gedik et all Front Genet	BRAIN
NMNAT1	Q9HAN9	17877	TRANS	BIP_PGC3_noukb	BOTH	+,+	0.403362	0.235034	0.5702	UKBB_PPP	DECODE	0.585737	1600.82	SCZ	NMNAT1	Proteiome	BRAIN	SMR	BrainMeta	SMR	0.00803506	0.026944	0.76554		37415601	10.3389/fgene.2023.1191264	Gedik et all Front Genet	BRAIN
NMNAT1	Q9HAN9	17877	TRANS	BIP_PGC3_noukb	BOTH	+,+	0.403362	0.235034	0.5702	UKBB_PPP	DECODE	0.585737	1600.82	MDD	NMNAT1	Proteiome	BLOOD	SMR	eQTLGen	SMR	0.0468602	0.0400728	0.242252		37415601	10.3389/fgene.2023.1191264	Gedik et all Front Genet	BLOOD
NMNAT1	Q9HAN9	17877	TRANS	BIP_PGC3_noukb	BOTH	+,+	0.403362	0.235034	0.5702	UKBB_PPP	DECODE	0.585737	1600.82	BIP	NMNAT1	Proteiome	BLOOD	SMR	eQTLGen	SMR	-0.0165509	0.110301	0.880724		37415601	10.3389/fgene.2023.1191264	Gedik et all Front Genet	BLOOD
NMNAT1	Q9HAN9	17877	TRANS	BIP_PGC3_noukb	BOTH	+,+	0.403362	0.235034	0.5702	UKBB_PPP	DECODE	0.585737	1600.82	SCZ	NMNAT1	Transcriptome	BRAIN_DLPFC	TWAS	CMC	FUSION	-0.62241		0.534		31691811	10.1093/hmg/ddz253	Hall et al Hum Mol Genet	BRAIN
NMNAT1	Q9HAN9	17877	TRANS	BIP_PGC3_noukb	BOTH	+,+	0.403362	0.235034	0.5702	UKBB_PPP	DECODE	0.585737	1600.82	SCZ.Clozuk.2018	NMNAT1	Transcriptome	BRAIN	TWAS	PsychENCODE	FUSION	-0.75838		0.448		30545856	10.1126/science.aat8127	Gandal et all science	BRAIN
NMNAT1	Q9HAN9	17877	TRANS	Cognition_Meta	BOTH	+,+	0.688294	0.472649	0.688294	DECODE	metap	1.05237	3219.21	Deepression_Wray_tall	NMNAT1	Transcriptome	BRAIN DLPFC	MR	PsychENCODE	TwoSampleMR	0.01	0.02	0.634		35296807	10.1038/s41380-022-01507-9	Deng et all Mol Psychiatry	BRAIN
NMNAT1	Q9HAN9	17877	TRANS	Cognition_Meta	BOTH	+,+	0.688294	0.472649	0.688294	DECODE	metap	1.05237	3219.21	SCZ_PGC3	NMNAT1	Transcriptome	DLPFC	SMR	CMC+GTEX	SMR	0.00487273	0.0430304	0.909841		35460606	10.1016/j.ajhg.2022.04.004	Jiang eet all Am J Hum Genet	BRAIN
NMNAT1	Q9HAN9	17877	TRANS	Cognition_Meta	BOTH	+,+	0.688294	0.472649	0.688294	DECODE	metap	1.05237	3219.21	SCZ.Clozuk.2018	NMNAT1	Transcriptome	BRAIN	SMR	PsychENCODE	SMR	-0.0150123	0.0423285	0.723		30545856	10.1126/science.aat8127	Gandal et all science	BRAIN
NMNAT1	Q9HAN9	17877	TRANS	Cognition_Meta	BOTH	+,+	0.688294	0.472649	0.688294	DECODE	metap	1.05237	3219.21	BD.PGC.ruderferCell2018	NMNAT1	Transcriptome	BRAIN	SMR	PsychENCODE	SMR	0.000952679	0.0687664	0.988947		30545856	10.1126/science.aat8127	Gandal et all science	BRAIN
NMNAT1	Q9HAN9	17877	TRANS	Cognition_Meta	BOTH	+,+	0.688294	0.472649	0.688294	DECODE	metap	1.05237	3219.21	SCZ	NMNAT1	Proteiome	BLOOD	SMR	eQTLGen	SMR	0.0985777	0.123319	0.424076		37415601	10.3389/fgene.2023.1191264	Gedik et all Front Genet	BLOOD
NMNAT1	Q9HAN9	17877	TRANS	Cognition_Meta	BOTH	+,+	0.688294	0.472649	0.688294	DECODE	metap	1.05237	3219.21	MDD	NMNAT1	Proteiome	BRAIN	SMR	BrainMeta	SMR	0.00336593	0.0170446	0.843454		37415601	10.3389/fgene.2023.1191264	Gedik et all Front Genet	BRAIN
NMNAT1	Q9HAN9	17877	TRANS	Cognition_Meta	BOTH	+,+	0.688294	0.472649	0.688294	DECODE	metap	1.05237	3219.21	BIP	NMNAT1	Proteiome	BRAIN	SMR	BrainMeta	SMR	0.00674207	0.0361924	0.852222		37415601	10.3389/fgene.2023.1191264	Gedik et all Front Genet	BRAIN
NMNAT1	Q9HAN9	17877	TRANS	Cognition_Meta	BOTH	+,+	0.688294	0.472649	0.688294	DECODE	metap	1.05237	3219.21	SCZ	NMNAT1	Proteiome	BRAIN	SMR	BrainMeta	SMR	0.00803506	0.026944	0.76554		37415601	10.3389/fgene.2023.1191264	Gedik et all Front Genet	BRAIN
NMNAT1	Q9HAN9	17877	TRANS	Cognition_Meta	BOTH	+,+	0.688294	0.472649	0.688294	DECODE	metap	1.05237	3219.21	MDD	NMNAT1	Proteiome	BLOOD	SMR	eQTLGen	SMR	0.0468602	0.0400728	0.242252		37415601	10.3389/fgene.2023.1191264	Gedik et all Front Genet	BLOOD
NMNAT1	Q9HAN9	17877	TRANS	Cognition_Meta	BOTH	+,+	0.688294	0.472649	0.688294	DECODE	metap	1.05237	3219.21	BIP	NMNAT1	Proteiome	BLOOD	SMR	eQTLGen	SMR	-0.0165509	0.110301	0.880724		37415601	10.3389/fgene.2023.1191264	Gedik et all Front Genet	BLOOD
NMNAT1	Q9HAN9	17877	TRANS	Cognition_Meta	BOTH	+,+	0.688294	0.472649	0.688294	DECODE	metap	1.05237	3219.21	SCZ	NMNAT1	Transcriptome	BRAIN_DLPFC	TWAS	CMC	FUSION	-0.62241		0.534		31691811	10.1093/hmg/ddz253	Hall et al Hum Mol Genet	BRAIN
NMNAT1	Q9HAN9	17877	TRANS	Cognition_Meta	BOTH	+,+	0.688294	0.472649	0.688294	DECODE	metap	1.05237	3219.21	SCZ.Clozuk.2018	NMNAT1	Transcriptome	BRAIN	TWAS	PsychENCODE	FUSION	-0.75838		0.448		30545856	10.1126/science.aat8127	Gandal et all science	BRAIN
NMNAT1	Q9HAN9	17877	TRANS	PGC3_SCZ_NoUKB	BOTH	+,+	0.254452	0.0702609	0.987227	DECODE	UKBB_PPP	0.319671	478.547	Deepression_Wray_tall	NMNAT1	Transcriptome	BRAIN DLPFC	MR	PsychENCODE	TwoSampleMR	0.01	0.02	0.634		35296807	10.1038/s41380-022-01507-9	Deng et all Mol Psychiatry	BRAIN
NMNAT1	Q9HAN9	17877	TRANS	PGC3_SCZ_NoUKB	BOTH	+,+	0.254452	0.0702609	0.987227	DECODE	UKBB_PPP	0.319671	478.547	SCZ_PGC3	NMNAT1	Transcriptome	DLPFC	SMR	CMC+GTEX	SMR	0.00487273	0.0430304	0.909841		35460606	10.1016/j.ajhg.2022.04.004	Jiang eet all Am J Hum Genet	BRAIN
NMNAT1	Q9HAN9	17877	TRANS	PGC3_SCZ_NoUKB	BOTH	+,+	0.254452	0.0702609	0.987227	DECODE	UKBB_PPP	0.319671	478.547	SCZ.Clozuk.2018	NMNAT1	Transcriptome	BRAIN	SMR	PsychENCODE	SMR	-0.0150123	0.0423285	0.723		30545856	10.1126/science.aat8127	Gandal et all science	BRAIN
NMNAT1	Q9HAN9	17877	TRANS	PGC3_SCZ_NoUKB	BOTH	+,+	0.254452	0.0702609	0.987227	DECODE	UKBB_PPP	0.319671	478.547	BD.PGC.ruderferCell2018	NMNAT1	Transcriptome	BRAIN	SMR	PsychENCODE	SMR	0.000952679	0.0687664	0.988947		30545856	10.1126/science.aat8127	Gandal et all science	BRAIN
NMNAT1	Q9HAN9	17877	TRANS	PGC3_SCZ_NoUKB	BOTH	+,+	0.254452	0.0702609	0.987227	DECODE	UKBB_PPP	0.319671	478.547	SCZ	NMNAT1	Proteiome	BLOOD	SMR	eQTLGen	SMR	0.0985777	0.123319	0.424076		37415601	10.3389/fgene.2023.1191264	Gedik et all Front Genet	BLOOD
NMNAT1	Q9HAN9	17877	TRANS	PGC3_SCZ_NoUKB	BOTH	+,+	0.254452	0.0702609	0.987227	DECODE	UKBB_PPP	0.319671	478.547	MDD	NMNAT1	Proteiome	BRAIN	SMR	BrainMeta	SMR	0.00336593	0.0170446	0.843454		37415601	10.3389/fgene.2023.1191264	Gedik et all Front Genet	BRAIN
NMNAT1	Q9HAN9	17877	TRANS	PGC3_SCZ_NoUKB	BOTH	+,+	0.254452	0.0702609	0.987227	DECODE	UKBB_PPP	0.319671	478.547	BIP	NMNAT1	Proteiome	BRAIN	SMR	BrainMeta	SMR	0.00674207	0.0361924	0.852222		37415601	10.3389/fgene.2023.1191264	Gedik et all Front Genet	BRAIN
NMNAT1	Q9HAN9	17877	TRANS	PGC3_SCZ_NoUKB	BOTH	+,+	0.254452	0.0702609	0.987227	DECODE	UKBB_PPP	0.319671	478.547	SCZ	NMNAT1	Proteiome	BRAIN	SMR	BrainMeta	SMR	0.00803506	0.026944	0.76554		37415601	10.3389/fgene.2023.1191264	Gedik et all Front Genet	BRAIN
NMNAT1	Q9HAN9	17877	TRANS	PGC3_SCZ_NoUKB	BOTH	+,+	0.254452	0.0702609	0.987227	DECODE	UKBB_PPP	0.319671	478.547	MDD	NMNAT1	Proteiome	BLOOD	SMR	eQTLGen	SMR	0.0468602	0.0400728	0.242252		37415601	10.3389/fgene.2023.1191264	Gedik et all Front Genet	BLOOD
NMNAT1	Q9HAN9	17877	TRANS	PGC3_SCZ_NoUKB	BOTH	+,+	0.254452	0.0702609	0.987227	DECODE	UKBB_PPP	0.319671	478.547	BIP	NMNAT1	Proteiome	BLOOD	SMR	eQTLGen	SMR	-0.0165509	0.110301	0.880724		37415601	10.3389/fgene.2023.1191264	Gedik et all Front Genet	BLOOD
NMNAT1	Q9HAN9	17877	TRANS	PGC3_SCZ_NoUKB	BOTH	+,+	0.254452	0.0702609	0.987227	DECODE	UKBB_PPP	0.319671	478.547	SCZ	NMNAT1	Transcriptome	BRAIN_DLPFC	TWAS	CMC	FUSION	-0.62241		0.534		31691811	10.1093/hmg/ddz253	Hall et al Hum Mol Genet	BRAIN
NMNAT1	Q9HAN9	17877	TRANS	PGC3_SCZ_NoUKB	BOTH	+,+	0.254452	0.0702609	0.987227	DECODE	UKBB_PPP	0.319671	478.547	SCZ.Clozuk.2018	NMNAT1	Transcriptome	BRAIN	TWAS	PsychENCODE	FUSION	-0.75838		0.448		30545856	10.1126/science.aat8127	Gandal et all science	BRAIN
NMRAL1	Q9HBL8	24987	CIS	BIP_PGC3_noukb	DECODE_Specific	-,NA		0.229826	0.229826	DECODE	DECODE	0.866891	859.089	SCZ	NMRAL1	Proteome	PLASMA	MR	deCODE	TwoSampleMR	0.00983026	0.0310511	0.75156		37085628	10.1007/s00439-023-02562-0	Dang et al Human Genetics	BLOOD
NMRAL1	Q9HBL8	24987	CIS	BIP_PGC3_noukb	DECODE_Specific	-,NA		0.229826	0.229826	DECODE	DECODE	0.866891	859.089	BIP	NMRAL1	Proteome	PLASMA	MR	deCODE	TwoSampleMR	-0.0592022	0.0337512	0.0794173		37085628	10.1007/s00439-023-02562-0	Dang et al Human Genetics	BLOOD
NMRAL1	Q9HBL8	24987	CIS	BIP_PGC3_noukb	DECODE_Specific	-,NA		0.229826	0.229826	DECODE	DECODE	0.866891	859.089	MDD	NMRAL1	Proteome	PLASMA	MR	deCODE	TwoSampleMR	0.0184266	0.0128381	0.1512		37085628	10.1007/s00439-023-02562-0	Dang et al Human Genetics	BLOOD
NMRAL1	Q9HBL8	24987	CIS	BIP_PGC3_noukb	DECODE_Specific	-,NA		0.229826	0.229826	DECODE	DECODE	0.866891	859.089	Bipolar disorder	NMRAL1	Proteome	PLASMA	MR	INTERVAL	TwoSampleMR	-0.0350245	0.0354379	0.322989		36280454	https://doi.org/10.1016/j.biopsych.2022.08.015	Lu et al Biol Psychiatry	BLOOD
NMRAL1	Q9HBL8	24987	CIS	BIP_PGC3_noukb	DECODE_Specific	-,NA		0.229826	0.229826	DECODE	DECODE	0.866891	859.089	Bipolar disorder	NMRAL1	Proteome	PLASMA	MR	FENLAND	TwoSampleMR	-0.00463723	0.0307111	0.87998		36280454	https://doi.org/10.1016/j.biopsych.2022.08.015	Lu et al Biol Psychiatry	BLOOD
NMRAL1	Q9HBL8	24987	CIS	BIP_PGC3_noukb	DECODE_Specific	-,NA		0.229826	0.229826	DECODE	DECODE	0.866891	859.089	Major depressive disorder	NMRAL1	Proteome	PLASMA	MR	INTERVAL	TwoSampleMR	-0.011609	0.0164969	0.481617		36280454	https://doi.org/10.1016/j.biopsych.2022.08.015	Lu et al Biol Psychiatry	BLOOD
NMRAL1	Q9HBL8	24987	CIS	BIP_PGC3_noukb	DECODE_Specific	-,NA		0.229826	0.229826	DECODE	DECODE	0.866891	859.089	Major depressive disorder	NMRAL1	Proteome	PLASMA	MR	FENLAND	TwoSampleMR	-0.0060066	0.00710799	0.398083		36280454	https://doi.org/10.1016/j.biopsych.2022.08.015	Lu et al Biol Psychiatry	BLOOD
NMRAL1	Q9HBL8	24987	CIS	BIP_PGC3_noukb	DECODE_Specific	-,NA		0.229826	0.229826	DECODE	DECODE	0.866891	859.089	Schizophrenia	NMRAL1	Proteome	PLASMA	MR	INTERVAL	TwoSampleMR	-0.0429757	0.0334012	0.198216		36280454	https://doi.org/10.1016/j.biopsych.2022.08.015	Lu et al Biol Psychiatry	BLOOD
NMRAL1	Q9HBL8	24987	CIS	BIP_PGC3_noukb	DECODE_Specific	-,NA		0.229826	0.229826	DECODE	DECODE	0.866891	859.089	Schizophrenia	NMRAL1	Proteome	PLASMA	MR	FENLAND	TwoSampleMR	-0.0332894	0.0476965	0.485213		36280454	https://doi.org/10.1016/j.biopsych.2022.08.015	Lu et al Biol Psychiatry	BLOOD
NMRAL1	Q9HBL8	24987	CIS	BIP_PGC3_noukb	DECODE_Specific	-,NA		0.229826	0.229826	DECODE	DECODE	0.866891	859.089	SCZ_PGC3	NMRAL1	Transcriptome	DLPFC	MR	CMC+GTEX	MendelianRandomization			0.310439		35460606	10.1016/j.ajhg.2022.04.004	Jiang eet all Am J Hum Genet	BRAIN
NMRAL1	Q9HBL8	24987	CIS	BIP_PGC3_noukb	DECODE_Specific	-,NA		0.229826	0.229826	DECODE	DECODE	0.866891	859.089	SCZ_PGC3	NMRAL1	Transcriptome	DLPFC	MR	CMC+GTEX	MendelianRandomization			0.243094		35460606	10.1016/j.ajhg.2022.04.004	Jiang eet all Am J Hum Genet	BRAIN
NMRAL1	Q9HBL8	24987	CIS	BIP_PGC3_noukb	DECODE_Specific	-,NA		0.229826	0.229826	DECODE	DECODE	0.866891	859.089	SCZ_PGC3	NMRAL1	Transcriptome	DLPFC	MR	CMC+GTEX	MendelianRandomization			0.323766		35460606	10.1016/j.ajhg.2022.04.004	Jiang eet all Am J Hum Genet	BRAIN
NMRAL1	Q9HBL8	24987	CIS	BIP_PGC3_noukb	DECODE_Specific	-,NA		0.229826	0.229826	DECODE	DECODE	0.866891	859.089	SCZ_PGC3	NMRAL1	Transcriptome	DLPFC	MR	CMC+GTEX	EMIC			0.00140222		35460606	10.1016/j.ajhg.2022.04.004	Jiang eet all Am J Hum Genet	BRAIN
NMRAL1	Q9HBL8	24987	CIS	BIP_PGC3_noukb	DECODE_Specific	-,NA		0.229826	0.229826	DECODE	DECODE	0.866891	859.089	BIP_2019_Stahl_etall	NMRAL1	Transcriptome	DLPFC	MR	CMC+GTEX	MendelianRandomization			0.128811		35460606	10.1016/j.ajhg.2022.04.004	Jiang eet all Am J Hum Genet	BRAIN
NMRAL1	Q9HBL8	24987	CIS	BIP_PGC3_noukb	DECODE_Specific	-,NA		0.229826	0.229826	DECODE	DECODE	0.866891	859.089	BIP_2019_Stahl_etall	NMRAL1	Transcriptome	DLPFC	MR	CMC+GTEX	MendelianRandomization			0.112605		35460606	10.1016/j.ajhg.2022.04.004	Jiang eet all Am J Hum Genet	BRAIN
NMRAL1	Q9HBL8	24987	CIS	BIP_PGC3_noukb	DECODE_Specific	-,NA		0.229826	0.229826	DECODE	DECODE	0.866891	859.089	BIP_2019_Stahl_etall	NMRAL1	Transcriptome	DLPFC	MR	CMC+GTEX	MendelianRandomization			0.47108		35460606	10.1016/j.ajhg.2022.04.004	Jiang eet all Am J Hum Genet	BRAIN
NMRAL1	Q9HBL8	24987	CIS	BIP_PGC3_noukb	DECODE_Specific	-,NA		0.229826	0.229826	DECODE	DECODE	0.866891	859.089	BIP_2019_Stahl_etall	NMRAL1	Transcriptome	DLPFC	MR	CMC+GTEX	EMIC			0.469671		35460606	10.1016/j.ajhg.2022.04.004	Jiang eet all Am J Hum Genet	BRAIN
NMRAL1	Q9HBL8	24987	CIS	BIP_PGC3_noukb	DECODE_Specific	-,NA		0.229826	0.229826	DECODE	DECODE	0.866891	859.089	Deepression_Wray_tall	NMRAL1	Proteiome	BRAIN DLPFC	MR	ROS/MAP	TwoSampleMR	-0.02	0.03	0.482		35296807	10.1038/s41380-022-01507-9	Deng et all Mol Psychiatry	BRAIN
NMRAL1	Q9HBL8	24987	CIS	BIP_PGC3_noukb	DECODE_Specific	-,NA		0.229826	0.229826	DECODE	DECODE	0.866891	859.089	Deepression_Wray_tall	NMRAL1	Transcriptome	BLOOD	MR	GTEx	TwoSampleMR	-0.02	0.01	0.0799		35296807	10.1038/s41380-022-01507-9	Deng et all Mol Psychiatry	BLOOD
NMRAL1	Q9HBL8	24987	CIS	BIP_PGC3_noukb	DECODE_Specific	-,NA		0.229826	0.229826	DECODE	DECODE	0.866891	859.089	schizophrenia	NMRAL1	Proteiome	CORTEX	MR	MetaBrain	TwoSampleMR	0.0796583	0.0178822	8.40387e-06		36823318	10.1038/s41588-023-01300-6	Klein et all Nat Genet	BRAIN
NMRAL1	Q9HBL8	24987	CIS	BIP_PGC3_noukb	DECODE_Specific	-,NA		0.229826	0.229826	DECODE	DECODE	0.866891	859.089	SCZ PGC wave3	NMRAL1	Transcriptome	GTEX CEREBELLUM	JTI	GTEx	JTI	0.04		2.04e-06		34628600	10.1038/s41588-020-0706-2	Zhou et all Mol Neurobiol	BRAIN
NMRAL1	Q9HBL8	24987	CIS	BIP_PGC3_noukb	DECODE_Specific	-,NA		0.229826	0.229826	DECODE	DECODE	0.866891	859.089	SCZ_PGC3	NMRAL1	Transcriptome	DLPFC	SMR	CMC+GTEX	SMR	0.0777836	0.0210852	0.000225118		35460606	10.1016/j.ajhg.2022.04.004	Jiang eet all Am J Hum Genet	BRAIN
NMRAL1	Q9HBL8	24987	CIS	BIP_PGC3_noukb	DECODE_Specific	-,NA		0.229826	0.229826	DECODE	DECODE	0.866891	859.089	SCZ_PGC3	NMRAL1	Transcriptome_Transcriptlvel	DLPFC	SMR	CMC+GTEX	SMR	-0.0742475	0.0176025	2.46482e-05		35460606	10.1016/j.ajhg.2022.04.004	Jiang eet all Am J Hum Genet	BRAIN
NMRAL1	Q9HBL8	24987	CIS	BIP_PGC3_noukb	DECODE_Specific	-,NA		0.229826	0.229826	DECODE	DECODE	0.866891	859.089	SCZ_PGC3	NMRAL1	Transcriptome_Transcriptlvel	DLPFC	SMR	CMC+GTEX	SMR	0.0536355	0.0141018	0.000142698		35460606	10.1016/j.ajhg.2022.04.004	Jiang eet all Am J Hum Genet	BRAIN
NMRAL1	Q9HBL8	24987	CIS	BIP_PGC3_noukb	DECODE_Specific	-,NA		0.229826	0.229826	DECODE	DECODE	0.866891	859.089	SCZ_PGC3	NMRAL1	Transcriptome_Transcriptlvel	DLPFC	SMR	CMC+GTEX	SMR	0.0825871	0.023587	0.000462855		35460606	10.1016/j.ajhg.2022.04.004	Jiang eet all Am J Hum Genet	BRAIN
NMRAL1	Q9HBL8	24987	CIS	BIP_PGC3_noukb	DECODE_Specific	-,NA		0.229826	0.229826	DECODE	DECODE	0.866891	859.089	SCZ.Clozuk.2018	NMRAL1	Transcriptome	BRAIN	SMR	PsychENCODE	SMR	-0.0253895	0.0212946	0.233		30545856	10.1126/science.aat8127	Gandal et all science	BRAIN
NMRAL1	Q9HBL8	24987	CIS	BIP_PGC3_noukb	DECODE_Specific	-,NA		0.229826	0.229826	DECODE	DECODE	0.866891	859.089	BD.PGC.ruderferCell2018	NMRAL1	Transcriptome	BRAIN	SMR	PsychENCODE	SMR	0.0425018	0.0336201	0.206167		30545856	10.1126/science.aat8127	Gandal et all science	BRAIN
NMRAL1	Q9HBL8	24987	CIS	BIP_PGC3_noukb	DECODE_Specific	-,NA		0.229826	0.229826	DECODE	DECODE	0.866891	859.089	Depression Howard et all	NMRAL1	Proteiome	BRAIN DPFC	SMR	ROS/MAP	SMR	-0.0177681	0.0253646	0.48361		33846625	10.1038/s41593-021-00832-6	Wingo Nat Neurosci	BRAIN
NMRAL1	Q9HBL8	24987	CIS	BIP_PGC3_noukb	DECODE_Specific	-,NA		0.229826	0.229826	DECODE	DECODE	0.866891	859.089	SCZ	NMRAL1	Proteiome	BLOOD	SMR	eQTLGen	SMR	0.0656287	0.0144095	5.25e-06		37415601	10.3389/fgene.2023.1191264	Gedik et all Front Genet	BLOOD
NMRAL1	Q9HBL8	24987	CIS	BIP_PGC3_noukb	DECODE_Specific	-,NA		0.229826	0.229826	DECODE	DECODE	0.866891	859.089	MDD	NMRAL1	Proteiome	BRAIN	SMR	BrainMeta	SMR	-0.00904854	0.00679946	0.183264		37415601	10.3389/fgene.2023.1191264	Gedik et all Front Genet	BRAIN
NMRAL1	Q9HBL8	24987	CIS	BIP_PGC3_noukb	DECODE_Specific	-,NA		0.229826	0.229826	DECODE	DECODE	0.866891	859.089	BIP	NMRAL1	Proteiome	BRAIN	SMR	BrainMeta	SMR	-0.00650444	0.0148484	0.661344		37415601	10.3389/fgene.2023.1191264	Gedik et all Front Genet	BRAIN
NMRAL1	Q9HBL8	24987	CIS	BIP_PGC3_noukb	DECODE_Specific	-,NA		0.229826	0.229826	DECODE	DECODE	0.866891	859.089	SCZ	NMRAL1	Proteiome	BRAIN	SMR	BrainMeta	SMR	0.0557799	0.0121567	4.47e-06		37415601	10.3389/fgene.2023.1191264	Gedik et all Front Genet	BRAIN
NMRAL1	Q9HBL8	24987	CIS	BIP_PGC3_noukb	DECODE_Specific	-,NA		0.229826	0.229826	DECODE	DECODE	0.866891	859.089	MDD	NMRAL1	Proteiome	BLOOD	SMR	eQTLGen	SMR	-0.010701	0.00819439	0.191587		37415601	10.3389/fgene.2023.1191264	Gedik et all Front Genet	BLOOD
NMRAL1	Q9HBL8	24987	CIS	BIP_PGC3_noukb	DECODE_Specific	-,NA		0.229826	0.229826	DECODE	DECODE	0.866891	859.089	BIP	NMRAL1	Proteiome	BLOOD	SMR	eQTLGen	SMR	-0.0118633	0.0178916	0.507289		37415601	10.3389/fgene.2023.1191264	Gedik et all Front Genet	BLOOD
NMRAL1	Q9HBL8	24987	CIS	BIP_PGC3_noukb	DECODE_Specific	-,NA		0.229826	0.229826	DECODE	DECODE	0.866891	859.089	SCZ	NMRAL1	Proteiome	BLOOD	SMR	deCODE	SMR	-0.0241024	0.0188053	0.199955		37415601	10.3389/fgene.2023.1191264	Gedik et all Front Genet	BLOOD
NMRAL1	Q9HBL8	24987	CIS	BIP_PGC3_noukb	DECODE_Specific	-,NA		0.229826	0.229826	DECODE	DECODE	0.866891	859.089	MDD	NMRAL1	Proteiome	BRAIN	SMR	Wingo et al., 2022, in 722 samples	SMR	-0.00416971	0.00592863	0.481858		37415601	10.3389/fgene.2023.1191264	Gedik et all Front Genet	BRAIN
NMRAL1	Q9HBL8	24987	CIS	BIP_PGC3_noukb	DECODE_Specific	-,NA		0.229826	0.229826	DECODE	DECODE	0.866891	859.089	BIP	NMRAL1	Proteiome	BRAIN	SMR	Wingo et al., 2022, in 722 samples	SMR	-0.0125801	0.0127424	0.323512		37415601	10.3389/fgene.2023.1191264	Gedik et all Front Genet	BRAIN
NMRAL1	Q9HBL8	24987	CIS	BIP_PGC3_noukb	DECODE_Specific	-,NA		0.229826	0.229826	DECODE	DECODE	0.866891	859.089	SCZ	NMRAL1	Proteiome	BRAIN	SMR	Wingo et al., 2022, in 722 samples	SMR	-0.0153783	0.0120189	0.200718		37415601	10.3389/fgene.2023.1191264	Gedik et all Front Genet	BRAIN
NMRAL1	Q9HBL8	24987	CIS	BIP_PGC3_noukb	DECODE_Specific	-,NA		0.229826	0.229826	DECODE	DECODE	0.866891	859.089	MDD	NMRAL1	Proteiome	BLOOD	SMR	deCODE	SMR	-0.0065352	0.0092872	0.481633		37415601	10.3389/fgene.2023.1191264	Gedik et all Front Genet	BLOOD
NMRAL1	Q9HBL8	24987	CIS	BIP_PGC3_noukb	DECODE_Specific	-,NA		0.229826	0.229826	DECODE	DECODE	0.866891	859.089	BIP	NMRAL1	Proteiome	BLOOD	SMR	deCODE	SMR	-0.0197168	0.019951	0.323024		37415601	10.3389/fgene.2023.1191264	Gedik et all Front Genet	BLOOD
NMRAL1	Q9HBL8	24987	CIS	BIP_PGC3_noukb	DECODE_Specific	-,NA		0.229826	0.229826	DECODE	DECODE	0.866891	859.089	SCZ	NMRAL1	Transcriptome	TW_BRAIN_CEREBELLUM	TWAS	TW_Brain_Cerebellum		0.0506814		6.65853e-07		31086352	10.1038/s41588-019-0409-8	R_Gamazon et al Nat Genet	BRAIN
NMRAL1	Q9HBL8	24987	CIS	BIP_PGC3_noukb	DECODE_Specific	-,NA		0.229826	0.229826	DECODE	DECODE	0.866891	859.089	SCZ	NMRAL1	Transcriptome	TW_COLON_TRANSVERSE	TWAS	TW_Colon_Transverse		0.073845		6.66506e-07		31086352	10.1038/s41588-019-0409-8	R_Gamazon et al Nat Genet	TW_COLON_TRANSVERSE
NMRAL1	Q9HBL8	24987	CIS	BIP_PGC3_noukb	DECODE_Specific	-,NA		0.229826	0.229826	DECODE	DECODE	0.866891	859.089	SCZ	NMRAL1	Transcriptome	TW_BRAIN_ANTERIOR_CINGULATE_CORTEX_BA24	TWAS	TW_Brain_Anterior_cingulate_cortex_BA24		0.121271		5.47372e-07		31086352	10.1038/s41588-019-0409-8	R_Gamazon et al Nat Genet	BRAIN
NMRAL1	Q9HBL8	24987	CIS	BIP_PGC3_noukb	DECODE_Specific	-,NA		0.229826	0.229826	DECODE	DECODE	0.866891	859.089	SCZ	NMRAL1	Transcriptome	TW_ADRENAL_GLAND	TWAS	TW_Adrenal_Gland		1.85869		3.32e-07		31086352	10.1038/s41588-019-0409-8	R_Gamazon et al Nat Genet	BRAIN
NMRAL1	Q9HBL8	24987	CIS	BIP_PGC3_noukb	DECODE_Specific	-,NA		0.229826	0.229826	DECODE	DECODE	0.866891	859.089	SCZ	NMRAL1	Transcriptome	BRAIN_DLPFC	TWAS	CMC	FUSION	-1.2786		0.201		31691811	10.1093/hmg/ddz253	Hall et al Hum Mol Genet	BRAIN
NMRAL1	Q9HBL8	24987	CIS	BIP_PGC3_noukb	DECODE_Specific	-,NA		0.229826	0.229826	DECODE	DECODE	0.866891	859.089	SCZ.Clozuk.2018	NMRAL1	Transcriptome	BRAIN	TWAS	PsychENCODE	FUSION	1.54253		0.123		30545856	10.1126/science.aat8127	Gandal et all science	BRAIN
NMRAL1	Q9HBL8	24987	CIS	BIP_PGC3_noukb	DECODE_Specific	-,NA		0.229826	0.229826	DECODE	DECODE	0.866891	859.089	BD.PGC.ruderferCell2018	NMRAL1	Transcriptome	BRAIN	TWAS	PsychENCODE	FUSION	1.42228		0.154944		30545856	10.1126/science.aat8127	Gandal et all science	BRAIN
NMRAL1	Q9HBL8	24987	CIS	BIP_PGC3_noukb	DECODE_Specific	-,NA		0.229826	0.229826	DECODE	DECODE	0.866891	859.089	SCZ_PGC2+CLOZUK	NMRAL1	Transcriptome	DLPFC	TWAS	Collado-Torres	FUSION	5.10399		3.33e-07		31174959	10.1016/j.neuron.2019.05.013	ColladoTorres_neuron_twas etal. Neuron	BRAIN
NMRAL1	Q9HBL8	24987	CIS	BIP_PGC3_noukb	DECODE_Specific	-,NA		0.229826	0.229826	DECODE	DECODE	0.866891	859.089	SCZ_PGC2+CLOZUK	NMRAL1	Transcriptome	DLPFC	TWAS	Collado-Torres	FUSION	4.6		4.17e-06		31174959	10.1016/j.neuron.2019.05.013	ColladoTorres_neuron_twas etal. Neuron	BRAIN
NMRAL1	Q9HBL8	24987	CIS	BIP_PGC3_noukb	DECODE_Specific	-,NA		0.229826	0.229826	DECODE	DECODE	0.866891	859.089	SCZ_PGC2+CLOZUK	NMRAL1	Transcriptome	DLPFC	TWAS	Collado-Torres	FUSION	4.4967		6.9e-06		31174959	10.1016/j.neuron.2019.05.013	ColladoTorres_neuron_twas etal. Neuron	BRAIN
NMRAL1	Q9HBL8	24987	CIS	BIP_PGC3_noukb	DECODE_Specific	-,NA		0.229826	0.229826	DECODE	DECODE	0.866891	859.089	SCZ_PGC2+CLOZUK	NMRAL1	Transcriptome	DLPFC	TWAS	Collado-Torres	FUSION	4.46737		7.92e-06		31174959	10.1016/j.neuron.2019.05.013	ColladoTorres_neuron_twas etal. Neuron	BRAIN
NMRAL1	Q9HBL8	24987	CIS	BIP_PGC3_noukb	DECODE_Specific	-,NA		0.229826	0.229826	DECODE	DECODE	0.866891	859.089	SCZ_PGC2+CLOZUK	NMRAL1	Transcriptome	DLPFC	TWAS	Collado-Torres	FUSION	4.46		8.37e-06		31174959	10.1016/j.neuron.2019.05.013	ColladoTorres_neuron_twas etal. Neuron	BRAIN
NMRAL1	Q9HBL8	24987	CIS	BIP_PGC3_noukb	DECODE_Specific	-,NA		0.229826	0.229826	DECODE	DECODE	0.866891	859.089	SCZ_PGC2+CLOZUK	NMRAL1	Transcriptome	DLPFC	TWAS	Collado-Torres	FUSION	-4.3117		1.62e-05		31174959	10.1016/j.neuron.2019.05.013	ColladoTorres_neuron_twas etal. Neuron	BRAIN
NMRAL1	Q9HBL8	24987	CIS	BIP_PGC3_noukb	DECODE_Specific	-,NA		0.229826	0.229826	DECODE	DECODE	0.866891	859.089	SCZ_PGC2+CLOZUK	NMRAL1	Transcriptome	DLPFC	TWAS	Collado-Torres	FUSION	4.05576		5e-05		31174959	10.1016/j.neuron.2019.05.013	ColladoTorres_neuron_twas etal. Neuron	BRAIN
NMRAL1	Q9HBL8	24987	CIS	BIP_PGC3_noukb	DECODE_Specific	-,NA		0.229826	0.229826	DECODE	DECODE	0.866891	859.089	SCZ_PGC2+CLOZUK	NMRAL1	Transcriptome	DLPFC	TWAS	Collado-Torres	FUSION	3.57		0.00036		31174959	10.1016/j.neuron.2019.05.013	ColladoTorres_neuron_twas etal. Neuron	BRAIN
NMRAL1	Q9HBL8	24987	CIS	BIP_PGC3_noukb	DECODE_Specific	-,NA		0.229826	0.229826	DECODE	DECODE	0.866891	859.089	SCZ_PGC2+CLOZUK	NMRAL1	Transcriptome	DLPFC	TWAS	Collado-Torres	FUSION	3.38199		0.00072		31174959	10.1016/j.neuron.2019.05.013	ColladoTorres_neuron_twas etal. Neuron	BRAIN
NMRAL1	Q9HBL8	24987	CIS	BIP_PGC3_noukb	DECODE_Specific	-,NA		0.229826	0.229826	DECODE	DECODE	0.866891	859.089	SCZ_PGC2+CLOZUK	NMRAL1	Transcriptome	DLPFC	TWAS	Collado-Torres	FUSION	-3.15		0.00162		31174959	10.1016/j.neuron.2019.05.013	ColladoTorres_neuron_twas etal. Neuron	BRAIN
NMRAL1	Q9HBL8	24987	CIS	BIP_PGC3_noukb	DECODE_Specific	-,NA		0.229826	0.229826	DECODE	DECODE	0.866891	859.089	SCZ_PGC2+CLOZUK	NMRAL1	Transcriptome	DLPFC	TWAS	Collado-Torres	FUSION	3.02		0.00251		31174959	10.1016/j.neuron.2019.05.013	ColladoTorres_neuron_twas etal. Neuron	BRAIN
NMRAL1	Q9HBL8	24987	CIS	BIP_PGC3_noukb	DECODE_Specific	-,NA		0.229826	0.229826	DECODE	DECODE	0.866891	859.089	SCZ_PGC2+CLOZUK	NMRAL1	Transcriptome	HIPPO	TWAS	Collado-Torres	FUSION	4.52809		5.95e-06		31174959	10.1016/j.neuron.2019.05.013	ColladoTorres_neuron_twas etal. Neuron	BRAIN
NMRAL1	Q9HBL8	24987	CIS	BIP_PGC3_noukb	DECODE_Specific	-,NA		0.229826	0.229826	DECODE	DECODE	0.866891	859.089	SCZ_PGC2+CLOZUK	NMRAL1	Transcriptome	HIPPO	TWAS	Collado-Torres	FUSION	4.44883		8.63e-06		31174959	10.1016/j.neuron.2019.05.013	ColladoTorres_neuron_twas etal. Neuron	BRAIN
NMRAL1	Q9HBL8	24987	CIS	BIP_PGC3_noukb	DECODE_Specific	-,NA		0.229826	0.229826	DECODE	DECODE	0.866891	859.089	SCZ_PGC2+CLOZUK	NMRAL1	Transcriptome	HIPPO	TWAS	Collado-Torres	FUSION	3.31447		0.000918		31174959	10.1016/j.neuron.2019.05.013	ColladoTorres_neuron_twas etal. Neuron	BRAIN
NMRAL1	Q9HBL8	24987	CIS	BIP_PGC3_noukb	DECODE_Specific	-,NA		0.229826	0.229826	DECODE	DECODE	0.866891	859.089	SCZ_PGC2+CLOZUK	NMRAL1	Transcriptome	HIPPO	TWAS	Collado-Torres	FUSION	2.99191		0.00277		31174959	10.1016/j.neuron.2019.05.013	ColladoTorres_neuron_twas etal. Neuron	BRAIN
NMRAL1	Q9HBL8	24987	CIS	BIP_PGC3_noukb	DECODE_Specific	-,NA		0.229826	0.229826	DECODE	DECODE	0.866891	859.089	SCZ_PGC2	NMRAL1	Transcriptome	DLPFC	TWAS	Collado-Torres	FUSION	4.51754		6.26e-06		31174959	10.1016/j.neuron.2019.05.013	ColladoTorres_neuron_twas etal. Neuron	BRAIN
NMRAL1	Q9HBL8	24987	CIS	BIP_PGC3_noukb	DECODE_Specific	-,NA		0.229826	0.229826	DECODE	DECODE	0.866891	859.089	SCZ_PGC2	NMRAL1	Transcriptome	DLPFC	TWAS	Collado-Torres	FUSION	3.95899		7.53e-05		31174959	10.1016/j.neuron.2019.05.013	ColladoTorres_neuron_twas etal. Neuron	BRAIN
NMRAL1	Q9HBL8	24987	CIS	BIP_PGC3_noukb	DECODE_Specific	-,NA		0.229826	0.229826	DECODE	DECODE	0.866891	859.089	SCZ_PGC2	NMRAL1	Transcriptome	DLPFC	TWAS	Collado-Torres	FUSION	-3.6		0.000318		31174959	10.1016/j.neuron.2019.05.013	ColladoTorres_neuron_twas etal. Neuron	BRAIN
NMRAL1	Q9HBL8	24987	CIS	BIP_PGC3_noukb	DECODE_Specific	-,NA		0.229826	0.229826	DECODE	DECODE	0.866891	859.089	SCZ_PGC2	NMRAL1	Transcriptome	DLPFC	TWAS	Collado-Torres	FUSION	3.42174		0.000622		31174959	10.1016/j.neuron.2019.05.013	ColladoTorres_neuron_twas etal. Neuron	BRAIN
NMRAL1	Q9HBL8	24987	CIS	BIP_PGC3_noukb	DECODE_Specific	-,NA		0.229826	0.229826	DECODE	DECODE	0.866891	859.089	SCZ_PGC2	NMRAL1	Transcriptome	DLPFC	TWAS	Collado-Torres	FUSION	3.38626		0.000709		31174959	10.1016/j.neuron.2019.05.013	ColladoTorres_neuron_twas etal. Neuron	BRAIN
NMRAL1	Q9HBL8	24987	CIS	BIP_PGC3_noukb	DECODE_Specific	-,NA		0.229826	0.229826	DECODE	DECODE	0.866891	859.089	SCZ_PGC2	NMRAL1	Transcriptome	DLPFC	TWAS	Collado-Torres	FUSION	3.26971		0.00108		31174959	10.1016/j.neuron.2019.05.013	ColladoTorres_neuron_twas etal. Neuron	BRAIN
NMRAL1	Q9HBL8	24987	CIS	BIP_PGC3_noukb	DECODE_Specific	-,NA		0.229826	0.229826	DECODE	DECODE	0.866891	859.089	SCZ_PGC2	NMRAL1	Transcriptome	DLPFC	TWAS	Collado-Torres	FUSION	3.24771		0.00116		31174959	10.1016/j.neuron.2019.05.013	ColladoTorres_neuron_twas etal. Neuron	BRAIN
NMRAL1	Q9HBL8	24987	CIS	BIP_PGC3_noukb	DECODE_Specific	-,NA		0.229826	0.229826	DECODE	DECODE	0.866891	859.089	SCZ_PGC2	NMRAL1	Transcriptome	DLPFC	TWAS	Collado-Torres	FUSION	3.10828		0.00188		31174959	10.1016/j.neuron.2019.05.013	ColladoTorres_neuron_twas etal. Neuron	BRAIN
NMRAL1	Q9HBL8	24987	CIS	BIP_PGC3_noukb	DECODE_Specific	-,NA		0.229826	0.229826	DECODE	DECODE	0.866891	859.089	SCZ_PGC2	NMRAL1	Transcriptome	SUBCUTANEOUS ADIPOSE TISSUE	TWAS	METSIM		4.63877		3.50489e-06		29632383	10.1038/s41588-018-0092-1	Gusev eet all Nat Genet	SUBCUTANEOUS ADIPOSE TISSUE
NMRAL1	Q9HBL8	24987	CIS	BIP_PGC3_noukb	DECODE_Specific	-,NA		0.229826	0.229826	DECODE	DECODE	0.866891	859.089	SCZ_PGC2	NMRAL1	Transcriptome	DLPFC	TWAS	CMC-splicing		-4.58237		4.59735e-06		29632383	10.1038/s41588-018-0092-1	Gusev eet all Nat Genet	BRAIN
NMRAL1	Q9HBL8	24987	CIS	BIP_PGC3_noukb	DECODE_Specific	-,NA		0.229826	0.229826	DECODE	DECODE	0.866891	859.089	SCZ1	NMRAL1	Transcriptome		TWAS	CMC-introns	aSPU			1.1e-06		29411426	10.1002/gepi.22110	Wu et all Genet Epidemiol
NMRAL1	Q9HBL8	24987	CIS	BIP_PGC3_noukb	DECODE_Specific	-,NA		0.229826	0.229826	DECODE	DECODE	0.866891	859.089	SCZ1	NMRAL1	Transcriptome		TWAS	CMC-introns	TWAS			1.1115e-06		29411426	10.1002/gepi.22110	Wu et all Genet Epidemiol
NMRAL1	Q9HBL8	24987	CIS	BIP_PGC3_noukb	DECODE_Specific	-,NA		0.229826	0.229826	DECODE	DECODE	0.866891	859.089	SCZ1	NMRAL1	Transcriptome		TWAS	CMC-introns	SSU			2.94133e-05		29411426	10.1002/gepi.22110	Wu et all Genet Epidemiol
NMRAL1	Q9HBL8	24987	CIS	BIP_PGC3_noukb	DECODE_Specific	-,NA		0.229826	0.229826	DECODE	DECODE	0.866891	859.089	SCZ2	NMRAL1	Transcriptome		TWAS	METSIM/CMC-introns	aSPU			5e-07		29411426	10.1002/gepi.22110	Wu et all Genet Epidemiol
NMRAL1	Q9HBL8	24987	CIS	BIP_PGC3_noukb	DECODE_Specific	-,NA		0.229826	0.229826	DECODE	DECODE	0.866891	859.089	SCZ2	NMRAL1	Transcriptome		TWAS	METSIM/CMC-introns	TWAS			1.62166e-07		29411426	10.1002/gepi.22110	Wu et all Genet Epidemiol
NMRAL1	Q9HBL8	24987	CIS	BIP_PGC3_noukb	DECODE_Specific	-,NA		0.229826	0.229826	DECODE	DECODE	0.866891	859.089	SCZ2	NMRAL1	Transcriptome		TWAS	METSIM/CMC-introns	SSU			9.25908e-06		29411426	10.1002/gepi.22110	Wu et all Genet Epidemiol
NMRAL1	Q9HBL8	24987	CIS	BIP_PGC3_noukb	DECODE_Specific	-,NA		0.229826	0.229826	DECODE	DECODE	0.866891	859.089	CLOZUK+PGC SCZ	NMRAL1	Transcriptome	BRAIN CORTEX	TWAS	CMC	FUSION	5.41061		6.28e-08		31626773	0.1016/j.cell.2019.09.021	Walker et all Cell	BRAIN
NMRAL1	Q9HBL8	24987	CIS	BIP_PGC3_noukb	DECODE_Specific	-,NA		0.229826	0.229826	DECODE	DECODE	0.866891	859.089	CLOZUK+PGC SCZ	NMRAL1	Transcriptome	BRAIN CORTEX	TWAS	CMC	FUSION	5.00551		5.57e-07		31626773	0.1016/j.cell.2019.09.021	Walker et all Cell	BRAIN
NMRAL1	Q9HBL8	24987	CIS	BIP_PGC3_noukb	DECODE_Specific	-,NA		0.229826	0.229826	DECODE	DECODE	0.866891	859.089	CLOZUK+PGC SCZ	NMRAL1	Transcriptome	BRAIN CORTEX	TWAS	CMC	FUSION	-5.189		2.11e-07		31626773	0.1016/j.cell.2019.09.021	Walker et all Cell	BRAIN
NMRAL1	Q9HBL8	24987	CIS	BIP_PGC3_noukb	DECODE_Specific	-,NA		0.229826	0.229826	DECODE	DECODE	0.866891	859.089	Depression Howard et all	NMRAL1	Proteiome	BRAIN DPFC	PWAS	ROS/MAP	FUSION	-0.9324		0.351142		33846625	10.1038/s41593-021-00832-6	Wingo Nat Neurosci	BRAIN
NMRAL1	Q9HBL8	24987	CIS	BIP_PGC3_noukb	DECODE_Specific	-,NA		0.229826	0.229826	DECODE	DECODE	0.866891	859.089	Depression Howard et all	NMRAL1	Transcriptome	BRAIN DPFC	TWAS	dPFC of 152 participants of European descent	FUSION	0.9983		0.31815		33846625	10.1038/s41593-021-00832-6	Wingo Nat Neurosci	BRAIN
NMRAL1	Q9HBL8	24987	CIS	BIP_PGC3_noukb	DECODE_Specific	-,NA		0.229826	0.229826	DECODE	DECODE	0.866891	859.089	Depression Howard et all	NMRAL1	Proteiome	BRAIN	PWAS	ROS/MAP	FUSION	-2.27081		0.0232		33846625	10.1038/s41593-021-00832-6	Wingo Nat Neurosci	BRAIN
NMRAL1	Q9HBL8	24987	CIS	BIP_PGC3_noukb	DECODE_Specific	-,NA		0.229826	0.229826	DECODE	DECODE	0.866891	859.089	CLOZUK+PGC SCZ	NMRAL1	Transcriptome	BRAIN CORTEX	COLOC	CMC	COLOC				0.889	31626773	0.1016/j.cell.2019.09.021	Walker et all Cell	BRAIN
NMRAL1	Q9HBL8	24987	CIS	BIP_PGC3_noukb	DECODE_Specific	-,NA		0.229826	0.229826	DECODE	DECODE	0.866891	859.089	CLOZUK+PGC SCZ	NMRAL1	Transcriptome	BRAIN CORTEX	COLOC	CMC	COLOC				0.945	31626773	0.1016/j.cell.2019.09.021	Walker et all Cell	BRAIN
NMRAL1	Q9HBL8	24987	CIS	BIP_PGC3_noukb	DECODE_Specific	-,NA		0.229826	0.229826	DECODE	DECODE	0.866891	859.089	CLOZUK+PGC SCZ	NMRAL1	Transcriptome	BRAIN CORTEX	COLOC	CMC	COLOC				0.983	31626773	0.1016/j.cell.2019.09.021	Walker et all Cell	BRAIN
NMRAL1	Q9HBL8	24987	CIS	BIP_PGC3_noukb	DECODE_Specific	-,NA		0.229826	0.229826	DECODE	DECODE	0.866891	859.089	schizophrenia	NMRAL1	Transcriptome	CORTEX	COLOC	MetaBrain	coloc				0.819276	36823318	10.1038/s41588-023-01300-6	Klein et all Nat Genet	BRAIN
NMRAL1	Q9HBL8	24987	CIS	BIP_PGC3_noukb	DECODE_Specific	-,NA		0.229826	0.229826	DECODE	DECODE	0.866891	859.089	SCZ	NMRAL1	Transcriptome	Brain_Frontal_Cortex_BA9	TWAS	GteX	FUSION			7.52e-05		34416157	10.1016/j.ajhg.2021.07.011	Ayg√ºn N et al	Brain
NMRAL1	Q9HBL8	24987	CIS	BIP_PGC3_noukb	DECODE_Specific	-,NA		0.229826	0.229826	DECODE	DECODE	0.866891	859.089	Schizophrenia	NMRAL1	Transcriptome	GTEx Artery, tibial	SMR	GTEx Artery, tibial	SMR	0.093045	0.021514	1.52556e-05		28552197	10.1016/j.ajhg.2017.04.016	Hauberg ME et al	Multitissue
NMRAL1	Q9HBL8	24987	CIS	BIP_PGC3_noukb	DECODE_Specific	-,NA		0.229826	0.229826	DECODE	DECODE	0.866891	859.089	Schizophrenia	NMRAL1	Transcriptome	GTEx Esophagus, mucosa	SMR	GTEx Esophagus, mucosa	SMR	0.13001	0.032657	6.86013e-05		28552197	10.1016/j.ajhg.2017.04.016	Hauberg ME et al	Multitissue
NMRAL1	Q9HBL8	24987	CIS	BIP_PGC3_noukb	DECODE_Specific	-,NA		0.229826	0.229826	DECODE	DECODE	0.866891	859.089	Schizophrenia	NMRAL1	Transcriptome	GTEx Esophagus, muscularis	SMR	GTEx Esophagus, muscularis	SMR	0.09008	0.022457	6.04203e-05		28552197	10.1016/j.ajhg.2017.04.016	Hauberg ME et al	Multitissue
NMRAL1	Q9HBL8	24987	CIS	BIP_PGC3_noukb	DECODE_Specific	-,NA		0.229826	0.229826	DECODE	DECODE	0.866891	859.089	Schizophrenia	NMRAL1	Transcriptome	GTEx Fat, subcutaneous	SMR	GTEx Fat, subcutaneous	SMR	0.069883	0.017868	9.18888e-05		28552197	10.1016/j.ajhg.2017.04.016	Hauberg ME et al	Multitissue
NMRAL1	Q9HBL8	24987	CIS	BIP_PGC3_noukb	DECODE_Specific	-,NA		0.229826	0.229826	DECODE	DECODE	0.866891	859.089	Schizophrenia	NMRAL1	Transcriptome	GTEx Fat, visceral	SMR	GTEx Fat, visceral	SMR	0.082254	0.020482	5.92153e-05		28552197	10.1016/j.ajhg.2017.04.016	Hauberg ME et al	Multitissue
NMRAL1	Q9HBL8	24987	CIS	BIP_PGC3_noukb	DECODE_Specific	-,NA		0.229826	0.229826	DECODE	DECODE	0.866891	859.089	Schizophrenia	NMRAL1	Transcriptome	GTEx Nerve, tibial	SMR	GTEx Nerve, tibial	SMR	0.085271	0.020796	4.12313e-05		28552197	10.1016/j.ajhg.2017.04.016	Hauberg ME et al	Multitissue
NMRAL1	Q9HBL8	24987	CIS	BIP_PGC3_noukb	DECODE_Specific	-,NA		0.229826	0.229826	DECODE	DECODE	0.866891	859.089	Schizophrenia	NMRAL1	Transcriptome	STARNET Liver	SMR	STARNET Liver	SMR	0.066622	0.016456	5.15432e-05		28552197	10.1016/j.ajhg.2017.04.016	Hauberg ME et al	Multitissue
NMRAL1	Q9HBL8	24987	CIS	BIP_PGC3_noukb	DECODE_Specific	-,NA		0.229826	0.229826	DECODE	DECODE	0.866891	859.089	Schizophrenia	NMRAL1	Transcriptome	STARNET Muscle, skeletal	SMR	STARNET Muscle, skeletal	SMR	0.058975	0.015123	9.63031e-05		28552197	10.1016/j.ajhg.2017.04.016	Hauberg ME et al	Multitissue
NMRAL1	Q9HBL8	24987	CIS	BIP_PGC3_noukb	DECODE_Specific	-,NA		0.229826	0.229826	DECODE	DECODE	0.866891	859.089	Schizophrenia	NMRAL1	Transcriptome	GTEX_Heart_Left_Ventricle	TWAS	GTEX_Heart_Left_Ventricle	GCTA			1.90012e-07		28238358	10.1016/j.ajhg.2017.01.031	Mancuso N	Multitissue
NMRAL1	Q9HBL8	24987	CIS	BIP_PGC3_noukb	DECODE_Specific	-,NA		0.229826	0.229826	DECODE	DECODE	0.866891	859.089	Schizophrenia	NMRAL1	Transcriptome	GTEX_Muscle_Skeletal	TWAS	GTEX_Muscle_Skeletal	GCTA			9.67893e-07		28238358	10.1016/j.ajhg.2017.01.031	Mancuso N	Multitissue
NMRAL1	Q9HBL8	24987	CIS	BIP_PGC3_noukb	DECODE_Specific	-,NA		0.229826	0.229826	DECODE	DECODE	0.866891	859.089	Schizophrenia	NMRAL1	Transcriptome	GTEX_Thyroid	TWAS	GTEX_Thyroid	GCTA			1.10035e-06		28238358	10.1016/j.ajhg.2017.01.031	Mancuso N	Multitissue
NMRAL1	Q9HBL8	24987	CIS	BIP_PGC3_noukb	DECODE_Specific	-,NA		0.229826	0.229826	DECODE	DECODE	0.866891	859.089	SCZ	NMRAL1	Transcriptome	Blood, Brain	SMR	Westra eQTL data, Ramasamy eQTL data	SMR	0.147246	0.029919	8.58626e-07		27019110	10.1038/ng.3538	Zhu Z	Blood, Brain
NMRAL1	Q9HBL8	24987	CIS	BIP_PGC3_noukb	DECODE_Specific	-,NA		0.229826	0.229826	DECODE	DECODE	0.866891	859.089	SCZ	NMRAL1	Transcriptome	Blood	SMR	Westra eQTL data	SMR			8.58625e-07		27019110	10.1038/ng.3538	Zhu Z	Blood
NMRAL1	Q9HBL8	24987	CIS	BIP_PGC3_noukb	DECODE_Specific	-,NA		0.229826	0.229826	DECODE	DECODE	0.866891	859.089	SCZ	NMRAL1	Transcriptome	Brain	SMR	Ramasamy eQTL data	SMR			0.0022		27019110	10.1038/ng.3538	Zhu Z	Brain
NMRAL1	Q9HBL8	24987	CIS	BIP_PGC3_noukb	DECODE_Specific	-,NA		0.229826	0.229826	DECODE	DECODE	0.866891	859.089	Schizophrenia	NMRAL1	Transcriptome	brain caudate nucleus	TWAS	Gtex	Fusion			0.200065		36319771	10.1038/s41593-022-01182-7	Benjamin KJM	brain caudate nucleus
NMRAL1	Q9HBL8	24987	CIS	PGC3_SCZ_NoUKB	DECODE_Specific	-,NA		0.480112	0.480112	DECODE	DECODE	1.1273	1794.66	SCZ	NMRAL1	Proteome	PLASMA	MR	deCODE	TwoSampleMR	0.00983026	0.0310511	0.75156		37085628	10.1007/s00439-023-02562-0	Dang et al Human Genetics	BLOOD
NMRAL1	Q9HBL8	24987	CIS	PGC3_SCZ_NoUKB	DECODE_Specific	-,NA		0.480112	0.480112	DECODE	DECODE	1.1273	1794.66	BIP	NMRAL1	Proteome	PLASMA	MR	deCODE	TwoSampleMR	-0.0592022	0.0337512	0.0794173		37085628	10.1007/s00439-023-02562-0	Dang et al Human Genetics	BLOOD
NMRAL1	Q9HBL8	24987	CIS	PGC3_SCZ_NoUKB	DECODE_Specific	-,NA		0.480112	0.480112	DECODE	DECODE	1.1273	1794.66	MDD	NMRAL1	Proteome	PLASMA	MR	deCODE	TwoSampleMR	0.0184266	0.0128381	0.1512		37085628	10.1007/s00439-023-02562-0	Dang et al Human Genetics	BLOOD
NMRAL1	Q9HBL8	24987	CIS	PGC3_SCZ_NoUKB	DECODE_Specific	-,NA		0.480112	0.480112	DECODE	DECODE	1.1273	1794.66	Bipolar disorder	NMRAL1	Proteome	PLASMA	MR	INTERVAL	TwoSampleMR	-0.0350245	0.0354379	0.322989		36280454	https://doi.org/10.1016/j.biopsych.2022.08.015	Lu et al Biol Psychiatry	BLOOD
NMRAL1	Q9HBL8	24987	CIS	PGC3_SCZ_NoUKB	DECODE_Specific	-,NA		0.480112	0.480112	DECODE	DECODE	1.1273	1794.66	Bipolar disorder	NMRAL1	Proteome	PLASMA	MR	FENLAND	TwoSampleMR	-0.00463723	0.0307111	0.87998		36280454	https://doi.org/10.1016/j.biopsych.2022.08.015	Lu et al Biol Psychiatry	BLOOD
NMRAL1	Q9HBL8	24987	CIS	PGC3_SCZ_NoUKB	DECODE_Specific	-,NA		0.480112	0.480112	DECODE	DECODE	1.1273	1794.66	Major depressive disorder	NMRAL1	Proteome	PLASMA	MR	INTERVAL	TwoSampleMR	-0.011609	0.0164969	0.481617		36280454	https://doi.org/10.1016/j.biopsych.2022.08.015	Lu et al Biol Psychiatry	BLOOD
NMRAL1	Q9HBL8	24987	CIS	PGC3_SCZ_NoUKB	DECODE_Specific	-,NA		0.480112	0.480112	DECODE	DECODE	1.1273	1794.66	Major depressive disorder	NMRAL1	Proteome	PLASMA	MR	FENLAND	TwoSampleMR	-0.0060066	0.00710799	0.398083		36280454	https://doi.org/10.1016/j.biopsych.2022.08.015	Lu et al Biol Psychiatry	BLOOD
NMRAL1	Q9HBL8	24987	CIS	PGC3_SCZ_NoUKB	DECODE_Specific	-,NA		0.480112	0.480112	DECODE	DECODE	1.1273	1794.66	Schizophrenia	NMRAL1	Proteome	PLASMA	MR	INTERVAL	TwoSampleMR	-0.0429757	0.0334012	0.198216		36280454	https://doi.org/10.1016/j.biopsych.2022.08.015	Lu et al Biol Psychiatry	BLOOD
NMRAL1	Q9HBL8	24987	CIS	PGC3_SCZ_NoUKB	DECODE_Specific	-,NA		0.480112	0.480112	DECODE	DECODE	1.1273	1794.66	Schizophrenia	NMRAL1	Proteome	PLASMA	MR	FENLAND	TwoSampleMR	-0.0332894	0.0476965	0.485213		36280454	https://doi.org/10.1016/j.biopsych.2022.08.015	Lu et al Biol Psychiatry	BLOOD
NMRAL1	Q9HBL8	24987	CIS	PGC3_SCZ_NoUKB	DECODE_Specific	-,NA		0.480112	0.480112	DECODE	DECODE	1.1273	1794.66	SCZ_PGC3	NMRAL1	Transcriptome	DLPFC	MR	CMC+GTEX	MendelianRandomization			0.310439		35460606	10.1016/j.ajhg.2022.04.004	Jiang eet all Am J Hum Genet	BRAIN
NMRAL1	Q9HBL8	24987	CIS	PGC3_SCZ_NoUKB	DECODE_Specific	-,NA		0.480112	0.480112	DECODE	DECODE	1.1273	1794.66	SCZ_PGC3	NMRAL1	Transcriptome	DLPFC	MR	CMC+GTEX	MendelianRandomization			0.243094		35460606	10.1016/j.ajhg.2022.04.004	Jiang eet all Am J Hum Genet	BRAIN
NMRAL1	Q9HBL8	24987	CIS	PGC3_SCZ_NoUKB	DECODE_Specific	-,NA		0.480112	0.480112	DECODE	DECODE	1.1273	1794.66	SCZ_PGC3	NMRAL1	Transcriptome	DLPFC	MR	CMC+GTEX	MendelianRandomization			0.323766		35460606	10.1016/j.ajhg.2022.04.004	Jiang eet all Am J Hum Genet	BRAIN
NMRAL1	Q9HBL8	24987	CIS	PGC3_SCZ_NoUKB	DECODE_Specific	-,NA		0.480112	0.480112	DECODE	DECODE	1.1273	1794.66	SCZ_PGC3	NMRAL1	Transcriptome	DLPFC	MR	CMC+GTEX	EMIC			0.00140222		35460606	10.1016/j.ajhg.2022.04.004	Jiang eet all Am J Hum Genet	BRAIN
NMRAL1	Q9HBL8	24987	CIS	PGC3_SCZ_NoUKB	DECODE_Specific	-,NA		0.480112	0.480112	DECODE	DECODE	1.1273	1794.66	BIP_2019_Stahl_etall	NMRAL1	Transcriptome	DLPFC	MR	CMC+GTEX	MendelianRandomization			0.128811		35460606	10.1016/j.ajhg.2022.04.004	Jiang eet all Am J Hum Genet	BRAIN
NMRAL1	Q9HBL8	24987	CIS	PGC3_SCZ_NoUKB	DECODE_Specific	-,NA		0.480112	0.480112	DECODE	DECODE	1.1273	1794.66	BIP_2019_Stahl_etall	NMRAL1	Transcriptome	DLPFC	MR	CMC+GTEX	MendelianRandomization			0.112605		35460606	10.1016/j.ajhg.2022.04.004	Jiang eet all Am J Hum Genet	BRAIN
NMRAL1	Q9HBL8	24987	CIS	PGC3_SCZ_NoUKB	DECODE_Specific	-,NA		0.480112	0.480112	DECODE	DECODE	1.1273	1794.66	BIP_2019_Stahl_etall	NMRAL1	Transcriptome	DLPFC	MR	CMC+GTEX	MendelianRandomization			0.47108		35460606	10.1016/j.ajhg.2022.04.004	Jiang eet all Am J Hum Genet	BRAIN
