## Supplementary Table 3 for "Large-Scale Mendelian Randomization Study Reveals Circulating Blood-based Proteomic Biomarkers for Psychopathology and Cognitive Task Performance" (part 87 of 139)

### Sheet: Supplementary_Table_3b (continued)
Supplementary Table 3b: comparison of current MR analyses with prior Transcriptome-Wide Association Studies (TWAS), Summary-data-based Mendelian Randomization (SMR), or Mendelian Randomization (MR) analyses pertaining to specific psychiatric disorders and cognitive ability
NMRAL1	Q9HBL8	24987	CIS	PGC3_SCZ_NoUKB	DECODE_Specific	-,NA		0.480112	0.480112	DECODE	DECODE	1.1273	1794.66	BIP_2019_Stahl_etall	NMRAL1	Transcriptome	DLPFC	MR	CMC+GTEX	EMIC			0.469671		35460606	10.1016/j.ajhg.2022.04.004	Jiang eet all Am J Hum Genet	BRAIN
NMRAL1	Q9HBL8	24987	CIS	PGC3_SCZ_NoUKB	DECODE_Specific	-,NA		0.480112	0.480112	DECODE	DECODE	1.1273	1794.66	Deepression_Wray_tall	NMRAL1	Proteiome	BRAIN DLPFC	MR	ROS/MAP	TwoSampleMR	-0.02	0.03	0.482		35296807	10.1038/s41380-022-01507-9	Deng et all Mol Psychiatry	BRAIN
NMRAL1	Q9HBL8	24987	CIS	PGC3_SCZ_NoUKB	DECODE_Specific	-,NA		0.480112	0.480112	DECODE	DECODE	1.1273	1794.66	Deepression_Wray_tall	NMRAL1	Transcriptome	BLOOD	MR	GTEx	TwoSampleMR	-0.02	0.01	0.0799		35296807	10.1038/s41380-022-01507-9	Deng et all Mol Psychiatry	BLOOD
NMRAL1	Q9HBL8	24987	CIS	PGC3_SCZ_NoUKB	DECODE_Specific	-,NA		0.480112	0.480112	DECODE	DECODE	1.1273	1794.66	schizophrenia	NMRAL1	Proteiome	CORTEX	MR	MetaBrain	TwoSampleMR	0.0796583	0.0178822	8.40387e-06		36823318	10.1038/s41588-023-01300-6	Klein et all Nat Genet	BRAIN
NMRAL1	Q9HBL8	24987	CIS	PGC3_SCZ_NoUKB	DECODE_Specific	-,NA		0.480112	0.480112	DECODE	DECODE	1.1273	1794.66	SCZ PGC wave3	NMRAL1	Transcriptome	GTEX CEREBELLUM	JTI	GTEx	JTI	0.04		2.04e-06		34628600	10.1038/s41588-020-0706-2	Zhou et all Mol Neurobiol	BRAIN
NMRAL1	Q9HBL8	24987	CIS	PGC3_SCZ_NoUKB	DECODE_Specific	-,NA		0.480112	0.480112	DECODE	DECODE	1.1273	1794.66	SCZ_PGC3	NMRAL1	Transcriptome	DLPFC	SMR	CMC+GTEX	SMR	0.0777836	0.0210852	0.000225118		35460606	10.1016/j.ajhg.2022.04.004	Jiang eet all Am J Hum Genet	BRAIN
NMRAL1	Q9HBL8	24987	CIS	PGC3_SCZ_NoUKB	DECODE_Specific	-,NA		0.480112	0.480112	DECODE	DECODE	1.1273	1794.66	SCZ_PGC3	NMRAL1	Transcriptome_Transcriptlvel	DLPFC	SMR	CMC+GTEX	SMR	-0.0742475	0.0176025	2.46482e-05		35460606	10.1016/j.ajhg.2022.04.004	Jiang eet all Am J Hum Genet	BRAIN
NMRAL1	Q9HBL8	24987	CIS	PGC3_SCZ_NoUKB	DECODE_Specific	-,NA		0.480112	0.480112	DECODE	DECODE	1.1273	1794.66	SCZ_PGC3	NMRAL1	Transcriptome_Transcriptlvel	DLPFC	SMR	CMC+GTEX	SMR	0.0536355	0.0141018	0.000142698		35460606	10.1016/j.ajhg.2022.04.004	Jiang eet all Am J Hum Genet	BRAIN
NMRAL1	Q9HBL8	24987	CIS	PGC3_SCZ_NoUKB	DECODE_Specific	-,NA		0.480112	0.480112	DECODE	DECODE	1.1273	1794.66	SCZ_PGC3	NMRAL1	Transcriptome_Transcriptlvel	DLPFC	SMR	CMC+GTEX	SMR	0.0825871	0.023587	0.000462855		35460606	10.1016/j.ajhg.2022.04.004	Jiang eet all Am J Hum Genet	BRAIN
NMRAL1	Q9HBL8	24987	CIS	PGC3_SCZ_NoUKB	DECODE_Specific	-,NA		0.480112	0.480112	DECODE	DECODE	1.1273	1794.66	SCZ.Clozuk.2018	NMRAL1	Transcriptome	BRAIN	SMR	PsychENCODE	SMR	-0.0253895	0.0212946	0.233		30545856	10.1126/science.aat8127	Gandal et all science	BRAIN
NMRAL1	Q9HBL8	24987	CIS	PGC3_SCZ_NoUKB	DECODE_Specific	-,NA		0.480112	0.480112	DECODE	DECODE	1.1273	1794.66	BD.PGC.ruderferCell2018	NMRAL1	Transcriptome	BRAIN	SMR	PsychENCODE	SMR	0.0425018	0.0336201	0.206167		30545856	10.1126/science.aat8127	Gandal et all science	BRAIN
NMRAL1	Q9HBL8	24987	CIS	PGC3_SCZ_NoUKB	DECODE_Specific	-,NA		0.480112	0.480112	DECODE	DECODE	1.1273	1794.66	Depression Howard et all	NMRAL1	Proteiome	BRAIN DPFC	SMR	ROS/MAP	SMR	-0.0177681	0.0253646	0.48361		33846625	10.1038/s41593-021-00832-6	Wingo Nat Neurosci	BRAIN
NMRAL1	Q9HBL8	24987	CIS	PGC3_SCZ_NoUKB	DECODE_Specific	-,NA		0.480112	0.480112	DECODE	DECODE	1.1273	1794.66	SCZ	NMRAL1	Proteiome	BLOOD	SMR	eQTLGen	SMR	0.0656287	0.0144095	5.25e-06		37415601	10.3389/fgene.2023.1191264	Gedik et all Front Genet	BLOOD
NMRAL1	Q9HBL8	24987	CIS	PGC3_SCZ_NoUKB	DECODE_Specific	-,NA		0.480112	0.480112	DECODE	DECODE	1.1273	1794.66	MDD	NMRAL1	Proteiome	BRAIN	SMR	BrainMeta	SMR	-0.00904854	0.00679946	0.183264		37415601	10.3389/fgene.2023.1191264	Gedik et all Front Genet	BRAIN
NMRAL1	Q9HBL8	24987	CIS	PGC3_SCZ_NoUKB	DECODE_Specific	-,NA		0.480112	0.480112	DECODE	DECODE	1.1273	1794.66	BIP	NMRAL1	Proteiome	BRAIN	SMR	BrainMeta	SMR	-0.00650444	0.0148484	0.661344		37415601	10.3389/fgene.2023.1191264	Gedik et all Front Genet	BRAIN
NMRAL1	Q9HBL8	24987	CIS	PGC3_SCZ_NoUKB	DECODE_Specific	-,NA		0.480112	0.480112	DECODE	DECODE	1.1273	1794.66	SCZ	NMRAL1	Proteiome	BRAIN	SMR	BrainMeta	SMR	0.0557799	0.0121567	4.47e-06		37415601	10.3389/fgene.2023.1191264	Gedik et all Front Genet	BRAIN
NMRAL1	Q9HBL8	24987	CIS	PGC3_SCZ_NoUKB	DECODE_Specific	-,NA		0.480112	0.480112	DECODE	DECODE	1.1273	1794.66	MDD	NMRAL1	Proteiome	BLOOD	SMR	eQTLGen	SMR	-0.010701	0.00819439	0.191587		37415601	10.3389/fgene.2023.1191264	Gedik et all Front Genet	BLOOD
NMRAL1	Q9HBL8	24987	CIS	PGC3_SCZ_NoUKB	DECODE_Specific	-,NA		0.480112	0.480112	DECODE	DECODE	1.1273	1794.66	BIP	NMRAL1	Proteiome	BLOOD	SMR	eQTLGen	SMR	-0.0118633	0.0178916	0.507289		37415601	10.3389/fgene.2023.1191264	Gedik et all Front Genet	BLOOD
NMRAL1	Q9HBL8	24987	CIS	PGC3_SCZ_NoUKB	DECODE_Specific	-,NA		0.480112	0.480112	DECODE	DECODE	1.1273	1794.66	SCZ	NMRAL1	Proteiome	BLOOD	SMR	deCODE	SMR	-0.0241024	0.0188053	0.199955		37415601	10.3389/fgene.2023.1191264	Gedik et all Front Genet	BLOOD
NMRAL1	Q9HBL8	24987	CIS	PGC3_SCZ_NoUKB	DECODE_Specific	-,NA		0.480112	0.480112	DECODE	DECODE	1.1273	1794.66	MDD	NMRAL1	Proteiome	BRAIN	SMR	Wingo et al., 2022, in 722 samples	SMR	-0.00416971	0.00592863	0.481858		37415601	10.3389/fgene.2023.1191264	Gedik et all Front Genet	BRAIN
NMRAL1	Q9HBL8	24987	CIS	PGC3_SCZ_NoUKB	DECODE_Specific	-,NA		0.480112	0.480112	DECODE	DECODE	1.1273	1794.66	BIP	NMRAL1	Proteiome	BRAIN	SMR	Wingo et al., 2022, in 722 samples	SMR	-0.0125801	0.0127424	0.323512		37415601	10.3389/fgene.2023.1191264	Gedik et all Front Genet	BRAIN
NMRAL1	Q9HBL8	24987	CIS	PGC3_SCZ_NoUKB	DECODE_Specific	-,NA		0.480112	0.480112	DECODE	DECODE	1.1273	1794.66	SCZ	NMRAL1	Proteiome	BRAIN	SMR	Wingo et al., 2022, in 722 samples	SMR	-0.0153783	0.0120189	0.200718		37415601	10.3389/fgene.2023.1191264	Gedik et all Front Genet	BRAIN
NMRAL1	Q9HBL8	24987	CIS	PGC3_SCZ_NoUKB	DECODE_Specific	-,NA		0.480112	0.480112	DECODE	DECODE	1.1273	1794.66	MDD	NMRAL1	Proteiome	BLOOD	SMR	deCODE	SMR	-0.0065352	0.0092872	0.481633		37415601	10.3389/fgene.2023.1191264	Gedik et all Front Genet	BLOOD
NMRAL1	Q9HBL8	24987	CIS	PGC3_SCZ_NoUKB	DECODE_Specific	-,NA		0.480112	0.480112	DECODE	DECODE	1.1273	1794.66	BIP	NMRAL1	Proteiome	BLOOD	SMR	deCODE	SMR	-0.0197168	0.019951	0.323024		37415601	10.3389/fgene.2023.1191264	Gedik et all Front Genet	BLOOD
NMRAL1	Q9HBL8	24987	CIS	PGC3_SCZ_NoUKB	DECODE_Specific	-,NA		0.480112	0.480112	DECODE	DECODE	1.1273	1794.66	SCZ	NMRAL1	Transcriptome	TW_BRAIN_CEREBELLUM	TWAS	TW_Brain_Cerebellum		0.0506814		6.65853e-07		31086352	10.1038/s41588-019-0409-8	R_Gamazon et al Nat Genet	BRAIN
NMRAL1	Q9HBL8	24987	CIS	PGC3_SCZ_NoUKB	DECODE_Specific	-,NA		0.480112	0.480112	DECODE	DECODE	1.1273	1794.66	SCZ	NMRAL1	Transcriptome	TW_COLON_TRANSVERSE	TWAS	TW_Colon_Transverse		0.073845		6.66506e-07		31086352	10.1038/s41588-019-0409-8	R_Gamazon et al Nat Genet	TW_COLON_TRANSVERSE
NMRAL1	Q9HBL8	24987	CIS	PGC3_SCZ_NoUKB	DECODE_Specific	-,NA		0.480112	0.480112	DECODE	DECODE	1.1273	1794.66	SCZ	NMRAL1	Transcriptome	TW_BRAIN_ANTERIOR_CINGULATE_CORTEX_BA24	TWAS	TW_Brain_Anterior_cingulate_cortex_BA24		0.121271		5.47372e-07		31086352	10.1038/s41588-019-0409-8	R_Gamazon et al Nat Genet	BRAIN
NMRAL1	Q9HBL8	24987	CIS	PGC3_SCZ_NoUKB	DECODE_Specific	-,NA		0.480112	0.480112	DECODE	DECODE	1.1273	1794.66	SCZ	NMRAL1	Transcriptome	TW_ADRENAL_GLAND	TWAS	TW_Adrenal_Gland		1.85869		3.32e-07		31086352	10.1038/s41588-019-0409-8	R_Gamazon et al Nat Genet	BRAIN
NMRAL1	Q9HBL8	24987	CIS	PGC3_SCZ_NoUKB	DECODE_Specific	-,NA		0.480112	0.480112	DECODE	DECODE	1.1273	1794.66	SCZ	NMRAL1	Transcriptome	BRAIN_DLPFC	TWAS	CMC	FUSION	-1.2786		0.201		31691811	10.1093/hmg/ddz253	Hall et al Hum Mol Genet	BRAIN
NMRAL1	Q9HBL8	24987	CIS	PGC3_SCZ_NoUKB	DECODE_Specific	-,NA		0.480112	0.480112	DECODE	DECODE	1.1273	1794.66	SCZ.Clozuk.2018	NMRAL1	Transcriptome	BRAIN	TWAS	PsychENCODE	FUSION	1.54253		0.123		30545856	10.1126/science.aat8127	Gandal et all science	BRAIN
NMRAL1	Q9HBL8	24987	CIS	PGC3_SCZ_NoUKB	DECODE_Specific	-,NA		0.480112	0.480112	DECODE	DECODE	1.1273	1794.66	BD.PGC.ruderferCell2018	NMRAL1	Transcriptome	BRAIN	TWAS	PsychENCODE	FUSION	1.42228		0.154944		30545856	10.1126/science.aat8127	Gandal et all science	BRAIN
NMRAL1	Q9HBL8	24987	CIS	PGC3_SCZ_NoUKB	DECODE_Specific	-,NA		0.480112	0.480112	DECODE	DECODE	1.1273	1794.66	SCZ_PGC2+CLOZUK	NMRAL1	Transcriptome	DLPFC	TWAS	Collado-Torres	FUSION	5.10399		3.33e-07		31174959	10.1016/j.neuron.2019.05.013	ColladoTorres_neuron_twas etal. Neuron	BRAIN
NMRAL1	Q9HBL8	24987	CIS	PGC3_SCZ_NoUKB	DECODE_Specific	-,NA		0.480112	0.480112	DECODE	DECODE	1.1273	1794.66	SCZ_PGC2+CLOZUK	NMRAL1	Transcriptome	DLPFC	TWAS	Collado-Torres	FUSION	4.6		4.17e-06		31174959	10.1016/j.neuron.2019.05.013	ColladoTorres_neuron_twas etal. Neuron	BRAIN
NMRAL1	Q9HBL8	24987	CIS	PGC3_SCZ_NoUKB	DECODE_Specific	-,NA		0.480112	0.480112	DECODE	DECODE	1.1273	1794.66	SCZ_PGC2+CLOZUK	NMRAL1	Transcriptome	DLPFC	TWAS	Collado-Torres	FUSION	4.4967		6.9e-06		31174959	10.1016/j.neuron.2019.05.013	ColladoTorres_neuron_twas etal. Neuron	BRAIN
NMRAL1	Q9HBL8	24987	CIS	PGC3_SCZ_NoUKB	DECODE_Specific	-,NA		0.480112	0.480112	DECODE	DECODE	1.1273	1794.66	SCZ_PGC2+CLOZUK	NMRAL1	Transcriptome	DLPFC	TWAS	Collado-Torres	FUSION	4.46737		7.92e-06		31174959	10.1016/j.neuron.2019.05.013	ColladoTorres_neuron_twas etal. Neuron	BRAIN
NMRAL1	Q9HBL8	24987	CIS	PGC3_SCZ_NoUKB	DECODE_Specific	-,NA		0.480112	0.480112	DECODE	DECODE	1.1273	1794.66	SCZ_PGC2+CLOZUK	NMRAL1	Transcriptome	DLPFC	TWAS	Collado-Torres	FUSION	4.46		8.37e-06		31174959	10.1016/j.neuron.2019.05.013	ColladoTorres_neuron_twas etal. Neuron	BRAIN
NMRAL1	Q9HBL8	24987	CIS	PGC3_SCZ_NoUKB	DECODE_Specific	-,NA		0.480112	0.480112	DECODE	DECODE	1.1273	1794.66	SCZ_PGC2+CLOZUK	NMRAL1	Transcriptome	DLPFC	TWAS	Collado-Torres	FUSION	-4.3117		1.62e-05		31174959	10.1016/j.neuron.2019.05.013	ColladoTorres_neuron_twas etal. Neuron	BRAIN
NMRAL1	Q9HBL8	24987	CIS	PGC3_SCZ_NoUKB	DECODE_Specific	-,NA		0.480112	0.480112	DECODE	DECODE	1.1273	1794.66	SCZ_PGC2+CLOZUK	NMRAL1	Transcriptome	DLPFC	TWAS	Collado-Torres	FUSION	4.05576		5e-05		31174959	10.1016/j.neuron.2019.05.013	ColladoTorres_neuron_twas etal. Neuron	BRAIN
NMRAL1	Q9HBL8	24987	CIS	PGC3_SCZ_NoUKB	DECODE_Specific	-,NA		0.480112	0.480112	DECODE	DECODE	1.1273	1794.66	SCZ_PGC2+CLOZUK	NMRAL1	Transcriptome	DLPFC	TWAS	Collado-Torres	FUSION	3.57		0.00036		31174959	10.1016/j.neuron.2019.05.013	ColladoTorres_neuron_twas etal. Neuron	BRAIN
NMRAL1	Q9HBL8	24987	CIS	PGC3_SCZ_NoUKB	DECODE_Specific	-,NA		0.480112	0.480112	DECODE	DECODE	1.1273	1794.66	SCZ_PGC2+CLOZUK	NMRAL1	Transcriptome	DLPFC	TWAS	Collado-Torres	FUSION	3.38199		0.00072		31174959	10.1016/j.neuron.2019.05.013	ColladoTorres_neuron_twas etal. Neuron	BRAIN
NMRAL1	Q9HBL8	24987	CIS	PGC3_SCZ_NoUKB	DECODE_Specific	-,NA		0.480112	0.480112	DECODE	DECODE	1.1273	1794.66	SCZ_PGC2+CLOZUK	NMRAL1	Transcriptome	DLPFC	TWAS	Collado-Torres	FUSION	-3.15		0.00162		31174959	10.1016/j.neuron.2019.05.013	ColladoTorres_neuron_twas etal. Neuron	BRAIN
NMRAL1	Q9HBL8	24987	CIS	PGC3_SCZ_NoUKB	DECODE_Specific	-,NA		0.480112	0.480112	DECODE	DECODE	1.1273	1794.66	SCZ_PGC2+CLOZUK	NMRAL1	Transcriptome	DLPFC	TWAS	Collado-Torres	FUSION	3.02		0.00251		31174959	10.1016/j.neuron.2019.05.013	ColladoTorres_neuron_twas etal. Neuron	BRAIN
NMRAL1	Q9HBL8	24987	CIS	PGC3_SCZ_NoUKB	DECODE_Specific	-,NA		0.480112	0.480112	DECODE	DECODE	1.1273	1794.66	SCZ_PGC2+CLOZUK	NMRAL1	Transcriptome	HIPPO	TWAS	Collado-Torres	FUSION	4.52809		5.95e-06		31174959	10.1016/j.neuron.2019.05.013	ColladoTorres_neuron_twas etal. Neuron	BRAIN
NMRAL1	Q9HBL8	24987	CIS	PGC3_SCZ_NoUKB	DECODE_Specific	-,NA		0.480112	0.480112	DECODE	DECODE	1.1273	1794.66	SCZ_PGC2+CLOZUK	NMRAL1	Transcriptome	HIPPO	TWAS	Collado-Torres	FUSION	4.44883		8.63e-06		31174959	10.1016/j.neuron.2019.05.013	ColladoTorres_neuron_twas etal. Neuron	BRAIN
NMRAL1	Q9HBL8	24987	CIS	PGC3_SCZ_NoUKB	DECODE_Specific	-,NA		0.480112	0.480112	DECODE	DECODE	1.1273	1794.66	SCZ_PGC2+CLOZUK	NMRAL1	Transcriptome	HIPPO	TWAS	Collado-Torres	FUSION	3.31447		0.000918		31174959	10.1016/j.neuron.2019.05.013	ColladoTorres_neuron_twas etal. Neuron	BRAIN
NMRAL1	Q9HBL8	24987	CIS	PGC3_SCZ_NoUKB	DECODE_Specific	-,NA		0.480112	0.480112	DECODE	DECODE	1.1273	1794.66	SCZ_PGC2+CLOZUK	NMRAL1	Transcriptome	HIPPO	TWAS	Collado-Torres	FUSION	2.99191		0.00277		31174959	10.1016/j.neuron.2019.05.013	ColladoTorres_neuron_twas etal. Neuron	BRAIN
NMRAL1	Q9HBL8	24987	CIS	PGC3_SCZ_NoUKB	DECODE_Specific	-,NA		0.480112	0.480112	DECODE	DECODE	1.1273	1794.66	SCZ_PGC2	NMRAL1	Transcriptome	DLPFC	TWAS	Collado-Torres	FUSION	4.51754		6.26e-06		31174959	10.1016/j.neuron.2019.05.013	ColladoTorres_neuron_twas etal. Neuron	BRAIN
NMRAL1	Q9HBL8	24987	CIS	PGC3_SCZ_NoUKB	DECODE_Specific	-,NA		0.480112	0.480112	DECODE	DECODE	1.1273	1794.66	SCZ_PGC2	NMRAL1	Transcriptome	DLPFC	TWAS	Collado-Torres	FUSION	3.95899		7.53e-05		31174959	10.1016/j.neuron.2019.05.013	ColladoTorres_neuron_twas etal. Neuron	BRAIN
NMRAL1	Q9HBL8	24987	CIS	PGC3_SCZ_NoUKB	DECODE_Specific	-,NA		0.480112	0.480112	DECODE	DECODE	1.1273	1794.66	SCZ_PGC2	NMRAL1	Transcriptome	DLPFC	TWAS	Collado-Torres	FUSION	-3.6		0.000318		31174959	10.1016/j.neuron.2019.05.013	ColladoTorres_neuron_twas etal. Neuron	BRAIN
NMRAL1	Q9HBL8	24987	CIS	PGC3_SCZ_NoUKB	DECODE_Specific	-,NA		0.480112	0.480112	DECODE	DECODE	1.1273	1794.66	SCZ_PGC2	NMRAL1	Transcriptome	DLPFC	TWAS	Collado-Torres	FUSION	3.42174		0.000622		31174959	10.1016/j.neuron.2019.05.013	ColladoTorres_neuron_twas etal. Neuron	BRAIN
NMRAL1	Q9HBL8	24987	CIS	PGC3_SCZ_NoUKB	DECODE_Specific	-,NA		0.480112	0.480112	DECODE	DECODE	1.1273	1794.66	SCZ_PGC2	NMRAL1	Transcriptome	DLPFC	TWAS	Collado-Torres	FUSION	3.38626		0.000709		31174959	10.1016/j.neuron.2019.05.013	ColladoTorres_neuron_twas etal. Neuron	BRAIN
NMRAL1	Q9HBL8	24987	CIS	PGC3_SCZ_NoUKB	DECODE_Specific	-,NA		0.480112	0.480112	DECODE	DECODE	1.1273	1794.66	SCZ_PGC2	NMRAL1	Transcriptome	DLPFC	TWAS	Collado-Torres	FUSION	3.26971		0.00108		31174959	10.1016/j.neuron.2019.05.013	ColladoTorres_neuron_twas etal. Neuron	BRAIN
NMRAL1	Q9HBL8	24987	CIS	PGC3_SCZ_NoUKB	DECODE_Specific	-,NA		0.480112	0.480112	DECODE	DECODE	1.1273	1794.66	SCZ_PGC2	NMRAL1	Transcriptome	DLPFC	TWAS	Collado-Torres	FUSION	3.24771		0.00116		31174959	10.1016/j.neuron.2019.05.013	ColladoTorres_neuron_twas etal. Neuron	BRAIN
NMRAL1	Q9HBL8	24987	CIS	PGC3_SCZ_NoUKB	DECODE_Specific	-,NA		0.480112	0.480112	DECODE	DECODE	1.1273	1794.66	SCZ_PGC2	NMRAL1	Transcriptome	DLPFC	TWAS	Collado-Torres	FUSION	3.10828		0.00188		31174959	10.1016/j.neuron.2019.05.013	ColladoTorres_neuron_twas etal. Neuron	BRAIN
NMRAL1	Q9HBL8	24987	CIS	PGC3_SCZ_NoUKB	DECODE_Specific	-,NA		0.480112	0.480112	DECODE	DECODE	1.1273	1794.66	SCZ_PGC2	NMRAL1	Transcriptome	SUBCUTANEOUS ADIPOSE TISSUE	TWAS	METSIM		4.63877		3.50489e-06		29632383	10.1038/s41588-018-0092-1	Gusev eet all Nat Genet	SUBCUTANEOUS ADIPOSE TISSUE
NMRAL1	Q9HBL8	24987	CIS	PGC3_SCZ_NoUKB	DECODE_Specific	-,NA		0.480112	0.480112	DECODE	DECODE	1.1273	1794.66	SCZ_PGC2	NMRAL1	Transcriptome	DLPFC	TWAS	CMC-splicing		-4.58237		4.59735e-06		29632383	10.1038/s41588-018-0092-1	Gusev eet all Nat Genet	BRAIN
NMRAL1	Q9HBL8	24987	CIS	PGC3_SCZ_NoUKB	DECODE_Specific	-,NA		0.480112	0.480112	DECODE	DECODE	1.1273	1794.66	SCZ1	NMRAL1	Transcriptome		TWAS	CMC-introns	aSPU			1.1e-06		29411426	10.1002/gepi.22110	Wu et all Genet Epidemiol
NMRAL1	Q9HBL8	24987	CIS	PGC3_SCZ_NoUKB	DECODE_Specific	-,NA		0.480112	0.480112	DECODE	DECODE	1.1273	1794.66	SCZ1	NMRAL1	Transcriptome		TWAS	CMC-introns	TWAS			1.1115e-06		29411426	10.1002/gepi.22110	Wu et all Genet Epidemiol
NMRAL1	Q9HBL8	24987	CIS	PGC3_SCZ_NoUKB	DECODE_Specific	-,NA		0.480112	0.480112	DECODE	DECODE	1.1273	1794.66	SCZ1	NMRAL1	Transcriptome		TWAS	CMC-introns	SSU			2.94133e-05		29411426	10.1002/gepi.22110	Wu et all Genet Epidemiol
NMRAL1	Q9HBL8	24987	CIS	PGC3_SCZ_NoUKB	DECODE_Specific	-,NA		0.480112	0.480112	DECODE	DECODE	1.1273	1794.66	SCZ2	NMRAL1	Transcriptome		TWAS	METSIM/CMC-introns	aSPU			5e-07		29411426	10.1002/gepi.22110	Wu et all Genet Epidemiol
NMRAL1	Q9HBL8	24987	CIS	PGC3_SCZ_NoUKB	DECODE_Specific	-,NA		0.480112	0.480112	DECODE	DECODE	1.1273	1794.66	SCZ2	NMRAL1	Transcriptome		TWAS	METSIM/CMC-introns	TWAS			1.62166e-07		29411426	10.1002/gepi.22110	Wu et all Genet Epidemiol
NMRAL1	Q9HBL8	24987	CIS	PGC3_SCZ_NoUKB	DECODE_Specific	-,NA		0.480112	0.480112	DECODE	DECODE	1.1273	1794.66	SCZ2	NMRAL1	Transcriptome		TWAS	METSIM/CMC-introns	SSU			9.25908e-06		29411426	10.1002/gepi.22110	Wu et all Genet Epidemiol
NMRAL1	Q9HBL8	24987	CIS	PGC3_SCZ_NoUKB	DECODE_Specific	-,NA		0.480112	0.480112	DECODE	DECODE	1.1273	1794.66	CLOZUK+PGC SCZ	NMRAL1	Transcriptome	BRAIN CORTEX	TWAS	CMC	FUSION	5.41061		6.28e-08		31626773	0.1016/j.cell.2019.09.021	Walker et all Cell	BRAIN
NMRAL1	Q9HBL8	24987	CIS	PGC3_SCZ_NoUKB	DECODE_Specific	-,NA		0.480112	0.480112	DECODE	DECODE	1.1273	1794.66	CLOZUK+PGC SCZ	NMRAL1	Transcriptome	BRAIN CORTEX	TWAS	CMC	FUSION	5.00551		5.57e-07		31626773	0.1016/j.cell.2019.09.021	Walker et all Cell	BRAIN
NMRAL1	Q9HBL8	24987	CIS	PGC3_SCZ_NoUKB	DECODE_Specific	-,NA		0.480112	0.480112	DECODE	DECODE	1.1273	1794.66	CLOZUK+PGC SCZ	NMRAL1	Transcriptome	BRAIN CORTEX	TWAS	CMC	FUSION	-5.189		2.11e-07		31626773	0.1016/j.cell.2019.09.021	Walker et all Cell	BRAIN
NMRAL1	Q9HBL8	24987	CIS	PGC3_SCZ_NoUKB	DECODE_Specific	-,NA		0.480112	0.480112	DECODE	DECODE	1.1273	1794.66	Depression Howard et all	NMRAL1	Proteiome	BRAIN DPFC	PWAS	ROS/MAP	FUSION	-0.9324		0.351142		33846625	10.1038/s41593-021-00832-6	Wingo Nat Neurosci	BRAIN
NMRAL1	Q9HBL8	24987	CIS	PGC3_SCZ_NoUKB	DECODE_Specific	-,NA		0.480112	0.480112	DECODE	DECODE	1.1273	1794.66	Depression Howard et all	NMRAL1	Transcriptome	BRAIN DPFC	TWAS	dPFC of 152 participants of European descent	FUSION	0.9983		0.31815		33846625	10.1038/s41593-021-00832-6	Wingo Nat Neurosci	BRAIN
NMRAL1	Q9HBL8	24987	CIS	PGC3_SCZ_NoUKB	DECODE_Specific	-,NA		0.480112	0.480112	DECODE	DECODE	1.1273	1794.66	Depression Howard et all	NMRAL1	Proteiome	BRAIN	PWAS	ROS/MAP	FUSION	-2.27081		0.0232		33846625	10.1038/s41593-021-00832-6	Wingo Nat Neurosci	BRAIN
NMRAL1	Q9HBL8	24987	CIS	PGC3_SCZ_NoUKB	DECODE_Specific	-,NA		0.480112	0.480112	DECODE	DECODE	1.1273	1794.66	CLOZUK+PGC SCZ	NMRAL1	Transcriptome	BRAIN CORTEX	COLOC	CMC	COLOC				0.889	31626773	0.1016/j.cell.2019.09.021	Walker et all Cell	BRAIN
NMRAL1	Q9HBL8	24987	CIS	PGC3_SCZ_NoUKB	DECODE_Specific	-,NA		0.480112	0.480112	DECODE	DECODE	1.1273	1794.66	CLOZUK+PGC SCZ	NMRAL1	Transcriptome	BRAIN CORTEX	COLOC	CMC	COLOC				0.945	31626773	0.1016/j.cell.2019.09.021	Walker et all Cell	BRAIN
NMRAL1	Q9HBL8	24987	CIS	PGC3_SCZ_NoUKB	DECODE_Specific	-,NA		0.480112	0.480112	DECODE	DECODE	1.1273	1794.66	CLOZUK+PGC SCZ	NMRAL1	Transcriptome	BRAIN CORTEX	COLOC	CMC	COLOC				0.983	31626773	0.1016/j.cell.2019.09.021	Walker et all Cell	BRAIN
NMRAL1	Q9HBL8	24987	CIS	PGC3_SCZ_NoUKB	DECODE_Specific	-,NA		0.480112	0.480112	DECODE	DECODE	1.1273	1794.66	schizophrenia	NMRAL1	Transcriptome	CORTEX	COLOC	MetaBrain	coloc				0.819276	36823318	10.1038/s41588-023-01300-6	Klein et all Nat Genet	BRAIN
NMRAL1	Q9HBL8	24987	CIS	PGC3_SCZ_NoUKB	DECODE_Specific	-,NA		0.480112	0.480112	DECODE	DECODE	1.1273	1794.66	SCZ	NMRAL1	Transcriptome	Brain_Frontal_Cortex_BA9	TWAS	GteX	FUSION			7.52e-05		34416157	10.1016/j.ajhg.2021.07.011	Ayg√ºn N et al	Brain
NMRAL1	Q9HBL8	24987	CIS	PGC3_SCZ_NoUKB	DECODE_Specific	-,NA		0.480112	0.480112	DECODE	DECODE	1.1273	1794.66	Schizophrenia	NMRAL1	Transcriptome	GTEx Artery, tibial	SMR	GTEx Artery, tibial	SMR	0.093045	0.021514	1.52556e-05		28552197	10.1016/j.ajhg.2017.04.016	Hauberg ME et al	Multitissue
NMRAL1	Q9HBL8	24987	CIS	PGC3_SCZ_NoUKB	DECODE_Specific	-,NA		0.480112	0.480112	DECODE	DECODE	1.1273	1794.66	Schizophrenia	NMRAL1	Transcriptome	GTEx Esophagus, mucosa	SMR	GTEx Esophagus, mucosa	SMR	0.13001	0.032657	6.86013e-05		28552197	10.1016/j.ajhg.2017.04.016	Hauberg ME et al	Multitissue
NMRAL1	Q9HBL8	24987	CIS	PGC3_SCZ_NoUKB	DECODE_Specific	-,NA		0.480112	0.480112	DECODE	DECODE	1.1273	1794.66	Schizophrenia	NMRAL1	Transcriptome	GTEx Esophagus, muscularis	SMR	GTEx Esophagus, muscularis	SMR	0.09008	0.022457	6.04203e-05		28552197	10.1016/j.ajhg.2017.04.016	Hauberg ME et al	Multitissue
NMRAL1	Q9HBL8	24987	CIS	PGC3_SCZ_NoUKB	DECODE_Specific	-,NA		0.480112	0.480112	DECODE	DECODE	1.1273	1794.66	Schizophrenia	NMRAL1	Transcriptome	GTEx Fat, subcutaneous	SMR	GTEx Fat, subcutaneous	SMR	0.069883	0.017868	9.18888e-05		28552197	10.1016/j.ajhg.2017.04.016	Hauberg ME et al	Multitissue
NMRAL1	Q9HBL8	24987	CIS	PGC3_SCZ_NoUKB	DECODE_Specific	-,NA		0.480112	0.480112	DECODE	DECODE	1.1273	1794.66	Schizophrenia	NMRAL1	Transcriptome	GTEx Fat, visceral	SMR	GTEx Fat, visceral	SMR	0.082254	0.020482	5.92153e-05		28552197	10.1016/j.ajhg.2017.04.016	Hauberg ME et al	Multitissue
NMRAL1	Q9HBL8	24987	CIS	PGC3_SCZ_NoUKB	DECODE_Specific	-,NA		0.480112	0.480112	DECODE	DECODE	1.1273	1794.66	Schizophrenia	NMRAL1	Transcriptome	GTEx Nerve, tibial	SMR	GTEx Nerve, tibial	SMR	0.085271	0.020796	4.12313e-05		28552197	10.1016/j.ajhg.2017.04.016	Hauberg ME et al	Multitissue
NMRAL1	Q9HBL8	24987	CIS	PGC3_SCZ_NoUKB	DECODE_Specific	-,NA		0.480112	0.480112	DECODE	DECODE	1.1273	1794.66	Schizophrenia	NMRAL1	Transcriptome	STARNET Liver	SMR	STARNET Liver	SMR	0.066622	0.016456	5.15432e-05		28552197	10.1016/j.ajhg.2017.04.016	Hauberg ME et al	Multitissue
NMRAL1	Q9HBL8	24987	CIS	PGC3_SCZ_NoUKB	DECODE_Specific	-,NA		0.480112	0.480112	DECODE	DECODE	1.1273	1794.66	Schizophrenia	NMRAL1	Transcriptome	STARNET Muscle, skeletal	SMR	STARNET Muscle, skeletal	SMR	0.058975	0.015123	9.63031e-05		28552197	10.1016/j.ajhg.2017.04.016	Hauberg ME et al	Multitissue
NMRAL1	Q9HBL8	24987	CIS	PGC3_SCZ_NoUKB	DECODE_Specific	-,NA		0.480112	0.480112	DECODE	DECODE	1.1273	1794.66	Schizophrenia	NMRAL1	Transcriptome	GTEX_Heart_Left_Ventricle	TWAS	GTEX_Heart_Left_Ventricle	GCTA			1.90012e-07		28238358	10.1016/j.ajhg.2017.01.031	Mancuso N	Multitissue
NMRAL1	Q9HBL8	24987	CIS	PGC3_SCZ_NoUKB	DECODE_Specific	-,NA		0.480112	0.480112	DECODE	DECODE	1.1273	1794.66	Schizophrenia	NMRAL1	Transcriptome	GTEX_Muscle_Skeletal	TWAS	GTEX_Muscle_Skeletal	GCTA			9.67893e-07		28238358	10.1016/j.ajhg.2017.01.031	Mancuso N	Multitissue
NMRAL1	Q9HBL8	24987	CIS	PGC3_SCZ_NoUKB	DECODE_Specific	-,NA		0.480112	0.480112	DECODE	DECODE	1.1273	1794.66	Schizophrenia	NMRAL1	Transcriptome	GTEX_Thyroid	TWAS	GTEX_Thyroid	GCTA			1.10035e-06		28238358	10.1016/j.ajhg.2017.01.031	Mancuso N	Multitissue
NMRAL1	Q9HBL8	24987	CIS	PGC3_SCZ_NoUKB	DECODE_Specific	-,NA		0.480112	0.480112	DECODE	DECODE	1.1273	1794.66	SCZ	NMRAL1	Transcriptome	Blood, Brain	SMR	Westra eQTL data, Ramasamy eQTL data	SMR	0.147246	0.029919	8.58626e-07		27019110	10.1038/ng.3538	Zhu Z	Blood, Brain
NMRAL1	Q9HBL8	24987	CIS	PGC3_SCZ_NoUKB	DECODE_Specific	-,NA		0.480112	0.480112	DECODE	DECODE	1.1273	1794.66	SCZ	NMRAL1	Transcriptome	Blood	SMR	Westra eQTL data	SMR			8.58625e-07		27019110	10.1038/ng.3538	Zhu Z	Blood
NMRAL1	Q9HBL8	24987	CIS	PGC3_SCZ_NoUKB	DECODE_Specific	-,NA		0.480112	0.480112	DECODE	DECODE	1.1273	1794.66	SCZ	NMRAL1	Transcriptome	Brain	SMR	Ramasamy eQTL data	SMR			0.0022		27019110	10.1038/ng.3538	Zhu Z	Brain
NMRAL1	Q9HBL8	24987	CIS	PGC3_SCZ_NoUKB	DECODE_Specific	-,NA		0.480112	0.480112	DECODE	DECODE	1.1273	1794.66	Schizophrenia	NMRAL1	Transcriptome	brain caudate nucleus	TWAS	Gtex	Fusion			0.200065		36319771	10.1038/s41593-022-01182-7	Benjamin KJM	brain caudate nucleus
NMRAL1	Q9HBL8	24987	CIS	Cognition_Meta	DECODE_Specific	+,NA		0.500171	0.500171	DECODE	DECODE	1.20389	1869.64	SCZ	NMRAL1	Proteome	PLASMA	MR	deCODE	TwoSampleMR	0.00983026	0.0310511	0.75156		37085628	10.1007/s00439-023-02562-0	Dang et al Human Genetics	BLOOD
NMRAL1	Q9HBL8	24987	CIS	Cognition_Meta	DECODE_Specific	+,NA		0.500171	0.500171	DECODE	DECODE	1.20389	1869.64	BIP	NMRAL1	Proteome	PLASMA	MR	deCODE	TwoSampleMR	-0.0592022	0.0337512	0.0794173		37085628	10.1007/s00439-023-02562-0	Dang et al Human Genetics	BLOOD
NMRAL1	Q9HBL8	24987	CIS	Cognition_Meta	DECODE_Specific	+,NA		0.500171	0.500171	DECODE	DECODE	1.20389	1869.64	MDD	NMRAL1	Proteome	PLASMA	MR	deCODE	TwoSampleMR	0.0184266	0.0128381	0.1512		37085628	10.1007/s00439-023-02562-0	Dang et al Human Genetics	BLOOD
NMRAL1	Q9HBL8	24987	CIS	Cognition_Meta	DECODE_Specific	+,NA		0.500171	0.500171	DECODE	DECODE	1.20389	1869.64	Bipolar disorder	NMRAL1	Proteome	PLASMA	MR	INTERVAL	TwoSampleMR	-0.0350245	0.0354379	0.322989		36280454	https://doi.org/10.1016/j.biopsych.2022.08.015	Lu et al Biol Psychiatry	BLOOD
NMRAL1	Q9HBL8	24987	CIS	Cognition_Meta	DECODE_Specific	+,NA		0.500171	0.500171	DECODE	DECODE	1.20389	1869.64	Bipolar disorder	NMRAL1	Proteome	PLASMA	MR	FENLAND	TwoSampleMR	-0.00463723	0.0307111	0.87998		36280454	https://doi.org/10.1016/j.biopsych.2022.08.015	Lu et al Biol Psychiatry	BLOOD
NMRAL1	Q9HBL8	24987	CIS	Cognition_Meta	DECODE_Specific	+,NA		0.500171	0.500171	DECODE	DECODE	1.20389	1869.64	Major depressive disorder	NMRAL1	Proteome	PLASMA	MR	INTERVAL	TwoSampleMR	-0.011609	0.0164969	0.481617		36280454	https://doi.org/10.1016/j.biopsych.2022.08.015	Lu et al Biol Psychiatry	BLOOD
NMRAL1	Q9HBL8	24987	CIS	Cognition_Meta	DECODE_Specific	+,NA		0.500171	0.500171	DECODE	DECODE	1.20389	1869.64	Major depressive disorder	NMRAL1	Proteome	PLASMA	MR	FENLAND	TwoSampleMR	-0.0060066	0.00710799	0.398083		36280454	https://doi.org/10.1016/j.biopsych.2022.08.015	Lu et al Biol Psychiatry	BLOOD
NMRAL1	Q9HBL8	24987	CIS	Cognition_Meta	DECODE_Specific	+,NA		0.500171	0.500171	DECODE	DECODE	1.20389	1869.64	Schizophrenia	NMRAL1	Proteome	PLASMA	MR	INTERVAL	TwoSampleMR	-0.0429757	0.0334012	0.198216		36280454	https://doi.org/10.1016/j.biopsych.2022.08.015	Lu et al Biol Psychiatry	BLOOD
NMRAL1	Q9HBL8	24987	CIS	Cognition_Meta	DECODE_Specific	+,NA		0.500171	0.500171	DECODE	DECODE	1.20389	1869.64	Schizophrenia	NMRAL1	Proteome	PLASMA	MR	FENLAND	TwoSampleMR	-0.0332894	0.0476965	0.485213		36280454	https://doi.org/10.1016/j.biopsych.2022.08.015	Lu et al Biol Psychiatry	BLOOD
NMRAL1	Q9HBL8	24987	CIS	Cognition_Meta	DECODE_Specific	+,NA		0.500171	0.500171	DECODE	DECODE	1.20389	1869.64	SCZ_PGC3	NMRAL1	Transcriptome	DLPFC	MR	CMC+GTEX	MendelianRandomization			0.310439		35460606	10.1016/j.ajhg.2022.04.004	Jiang eet all Am J Hum Genet	BRAIN
NMRAL1	Q9HBL8	24987	CIS	Cognition_Meta	DECODE_Specific	+,NA		0.500171	0.500171	DECODE	DECODE	1.20389	1869.64	SCZ_PGC3	NMRAL1	Transcriptome	DLPFC	MR	CMC+GTEX	MendelianRandomization			0.243094		35460606	10.1016/j.ajhg.2022.04.004	Jiang eet all Am J Hum Genet	BRAIN
NMRAL1	Q9HBL8	24987	CIS	Cognition_Meta	DECODE_Specific	+,NA		0.500171	0.500171	DECODE	DECODE	1.20389	1869.64	SCZ_PGC3	NMRAL1	Transcriptome	DLPFC	MR	CMC+GTEX	MendelianRandomization			0.323766		35460606	10.1016/j.ajhg.2022.04.004	Jiang eet all Am J Hum Genet	BRAIN
NMRAL1	Q9HBL8	24987	CIS	Cognition_Meta	DECODE_Specific	+,NA		0.500171	0.500171	DECODE	DECODE	1.20389	1869.64	SCZ_PGC3	NMRAL1	Transcriptome	DLPFC	MR	CMC+GTEX	EMIC			0.00140222		35460606	10.1016/j.ajhg.2022.04.004	Jiang eet all Am J Hum Genet	BRAIN
NMRAL1	Q9HBL8	24987	CIS	Cognition_Meta	DECODE_Specific	+,NA		0.500171	0.500171	DECODE	DECODE	1.20389	1869.64	BIP_2019_Stahl_etall	NMRAL1	Transcriptome	DLPFC	MR	CMC+GTEX	MendelianRandomization			0.128811		35460606	10.1016/j.ajhg.2022.04.004	Jiang eet all Am J Hum Genet	BRAIN
NMRAL1	Q9HBL8	24987	CIS	Cognition_Meta	DECODE_Specific	+,NA		0.500171	0.500171	DECODE	DECODE	1.20389	1869.64	BIP_2019_Stahl_etall	NMRAL1	Transcriptome	DLPFC	MR	CMC+GTEX	MendelianRandomization			0.112605		35460606	10.1016/j.ajhg.2022.04.004	Jiang eet all Am J Hum Genet	BRAIN
NMRAL1	Q9HBL8	24987	CIS	Cognition_Meta	DECODE_Specific	+,NA		0.500171	0.500171	DECODE	DECODE	1.20389	1869.64	BIP_2019_Stahl_etall	NMRAL1	Transcriptome	DLPFC	MR	CMC+GTEX	MendelianRandomization			0.47108		35460606	10.1016/j.ajhg.2022.04.004	Jiang eet all Am J Hum Genet	BRAIN
NMRAL1	Q9HBL8	24987	CIS	Cognition_Meta	DECODE_Specific	+,NA		0.500171	0.500171	DECODE	DECODE	1.20389	1869.64	BIP_2019_Stahl_etall	NMRAL1	Transcriptome	DLPFC	MR	CMC+GTEX	EMIC			0.469671		35460606	10.1016/j.ajhg.2022.04.004	Jiang eet all Am J Hum Genet	BRAIN
NMRAL1	Q9HBL8	24987	CIS	Cognition_Meta	DECODE_Specific	+,NA		0.500171	0.500171	DECODE	DECODE	1.20389	1869.64	Deepression_Wray_tall	NMRAL1	Proteiome	BRAIN DLPFC	MR	ROS/MAP	TwoSampleMR	-0.02	0.03	0.482		35296807	10.1038/s41380-022-01507-9	Deng et all Mol Psychiatry	BRAIN
NMRAL1	Q9HBL8	24987	CIS	Cognition_Meta	DECODE_Specific	+,NA		0.500171	0.500171	DECODE	DECODE	1.20389	1869.64	Deepression_Wray_tall	NMRAL1	Transcriptome	BLOOD	MR	GTEx	TwoSampleMR	-0.02	0.01	0.0799		35296807	10.1038/s41380-022-01507-9	Deng et all Mol Psychiatry	BLOOD
NMRAL1	Q9HBL8	24987	CIS	Cognition_Meta	DECODE_Specific	+,NA		0.500171	0.500171	DECODE	DECODE	1.20389	1869.64	schizophrenia	NMRAL1	Proteiome	CORTEX	MR	MetaBrain	TwoSampleMR	0.0796583	0.0178822	8.40387e-06		36823318	10.1038/s41588-023-01300-6	Klein et all Nat Genet	BRAIN
NMRAL1	Q9HBL8	24987	CIS	Cognition_Meta	DECODE_Specific	+,NA		0.500171	0.500171	DECODE	DECODE	1.20389	1869.64	SCZ PGC wave3	NMRAL1	Transcriptome	GTEX CEREBELLUM	JTI	GTEx	JTI	0.04		2.04e-06		34628600	10.1038/s41588-020-0706-2	Zhou et all Mol Neurobiol	BRAIN
NMRAL1	Q9HBL8	24987	CIS	Cognition_Meta	DECODE_Specific	+,NA		0.500171	0.500171	DECODE	DECODE	1.20389	1869.64	SCZ_PGC3	NMRAL1	Transcriptome	DLPFC	SMR	CMC+GTEX	SMR	0.0777836	0.0210852	0.000225118		35460606	10.1016/j.ajhg.2022.04.004	Jiang eet all Am J Hum Genet	BRAIN
NMRAL1	Q9HBL8	24987	CIS	Cognition_Meta	DECODE_Specific	+,NA		0.500171	0.500171	DECODE	DECODE	1.20389	1869.64	SCZ_PGC3	NMRAL1	Transcriptome_Transcriptlvel	DLPFC	SMR	CMC+GTEX	SMR	-0.0742475	0.0176025	2.46482e-05		35460606	10.1016/j.ajhg.2022.04.004	Jiang eet all Am J Hum Genet	BRAIN
NMRAL1	Q9HBL8	24987	CIS	Cognition_Meta	DECODE_Specific	+,NA		0.500171	0.500171	DECODE	DECODE	1.20389	1869.64	SCZ_PGC3	NMRAL1	Transcriptome_Transcriptlvel	DLPFC	SMR	CMC+GTEX	SMR	0.0536355	0.0141018	0.000142698		35460606	10.1016/j.ajhg.2022.04.004	Jiang eet all Am J Hum Genet	BRAIN
NMRAL1	Q9HBL8	24987	CIS	Cognition_Meta	DECODE_Specific	+,NA		0.500171	0.500171	DECODE	DECODE	1.20389	1869.64	SCZ_PGC3	NMRAL1	Transcriptome_Transcriptlvel	DLPFC	SMR	CMC+GTEX	SMR	0.0825871	0.023587	0.000462855		35460606	10.1016/j.ajhg.2022.04.004	Jiang eet all Am J Hum Genet	BRAIN
NMRAL1	Q9HBL8	24987	CIS	Cognition_Meta	DECODE_Specific	+,NA		0.500171	0.500171	DECODE	DECODE	1.20389	1869.64	SCZ.Clozuk.2018	NMRAL1	Transcriptome	BRAIN	SMR	PsychENCODE	SMR	-0.0253895	0.0212946	0.233		30545856	10.1126/science.aat8127	Gandal et all science	BRAIN
NMRAL1	Q9HBL8	24987	CIS	Cognition_Meta	DECODE_Specific	+,NA		0.500171	0.500171	DECODE	DECODE	1.20389	1869.64	BD.PGC.ruderferCell2018	NMRAL1	Transcriptome	BRAIN	SMR	PsychENCODE	SMR	0.0425018	0.0336201	0.206167		30545856	10.1126/science.aat8127	Gandal et all science	BRAIN
NMRAL1	Q9HBL8	24987	CIS	Cognition_Meta	DECODE_Specific	+,NA		0.500171	0.500171	DECODE	DECODE	1.20389	1869.64	Depression Howard et all	NMRAL1	Proteiome	BRAIN DPFC	SMR	ROS/MAP	SMR	-0.0177681	0.0253646	0.48361		33846625	10.1038/s41593-021-00832-6	Wingo Nat Neurosci	BRAIN
NMRAL1	Q9HBL8	24987	CIS	Cognition_Meta	DECODE_Specific	+,NA		0.500171	0.500171	DECODE	DECODE	1.20389	1869.64	SCZ	NMRAL1	Proteiome	BLOOD	SMR	eQTLGen	SMR	0.0656287	0.0144095	5.25e-06		37415601	10.3389/fgene.2023.1191264	Gedik et all Front Genet	BLOOD
NMRAL1	Q9HBL8	24987	CIS	Cognition_Meta	DECODE_Specific	+,NA		0.500171	0.500171	DECODE	DECODE	1.20389	1869.64	MDD	NMRAL1	Proteiome	BRAIN	SMR	BrainMeta	SMR	-0.00904854	0.00679946	0.183264		37415601	10.3389/fgene.2023.1191264	Gedik et all Front Genet	BRAIN
NMRAL1	Q9HBL8	24987	CIS	Cognition_Meta	DECODE_Specific	+,NA		0.500171	0.500171	DECODE	DECODE	1.20389	1869.64	BIP	NMRAL1	Proteiome	BRAIN	SMR	BrainMeta	SMR	-0.00650444	0.0148484	0.661344		37415601	10.3389/fgene.2023.1191264	Gedik et all Front Genet	BRAIN
NMRAL1	Q9HBL8	24987	CIS	Cognition_Meta	DECODE_Specific	+,NA		0.500171	0.500171	DECODE	DECODE	1.20389	1869.64	SCZ	NMRAL1	Proteiome	BRAIN	SMR	BrainMeta	SMR	0.0557799	0.0121567	4.47e-06		37415601	10.3389/fgene.2023.1191264	Gedik et all Front Genet	BRAIN
NMRAL1	Q9HBL8	24987	CIS	Cognition_Meta	DECODE_Specific	+,NA		0.500171	0.500171	DECODE	DECODE	1.20389	1869.64	MDD	NMRAL1	Proteiome	BLOOD	SMR	eQTLGen	SMR	-0.010701	0.00819439	0.191587		37415601	10.3389/fgene.2023.1191264	Gedik et all Front Genet	BLOOD
NMRAL1	Q9HBL8	24987	CIS	Cognition_Meta	DECODE_Specific	+,NA		0.500171	0.500171	DECODE	DECODE	1.20389	1869.64	BIP	NMRAL1	Proteiome	BLOOD	SMR	eQTLGen	SMR	-0.0118633	0.0178916	0.507289		37415601	10.3389/fgene.2023.1191264	Gedik et all Front Genet	BLOOD
NMRAL1	Q9HBL8	24987	CIS	Cognition_Meta	DECODE_Specific	+,NA		0.500171	0.500171	DECODE	DECODE	1.20389	1869.64	SCZ	NMRAL1	Proteiome	BLOOD	SMR	deCODE	SMR	-0.0241024	0.0188053	0.199955		37415601	10.3389/fgene.2023.1191264	Gedik et all Front Genet	BLOOD
NMRAL1	Q9HBL8	24987	CIS	Cognition_Meta	DECODE_Specific	+,NA		0.500171	0.500171	DECODE	DECODE	1.20389	1869.64	MDD	NMRAL1	Proteiome	BRAIN	SMR	Wingo et al., 2022, in 722 samples	SMR	-0.00416971	0.00592863	0.481858		37415601	10.3389/fgene.2023.1191264	Gedik et all Front Genet	BRAIN
NMRAL1	Q9HBL8	24987	CIS	Cognition_Meta	DECODE_Specific	+,NA		0.500171	0.500171	DECODE	DECODE	1.20389	1869.64	BIP	NMRAL1	Proteiome	BRAIN	SMR	Wingo et al., 2022, in 722 samples	SMR	-0.0125801	0.0127424	0.323512		37415601	10.3389/fgene.2023.1191264	Gedik et all Front Genet	BRAIN
NMRAL1	Q9HBL8	24987	CIS	Cognition_Meta	DECODE_Specific	+,NA		0.500171	0.500171	DECODE	DECODE	1.20389	1869.64	SCZ	NMRAL1	Proteiome	BRAIN	SMR	Wingo et al., 2022, in 722 samples	SMR	-0.0153783	0.0120189	0.200718		37415601	10.3389/fgene.2023.1191264	Gedik et all Front Genet	BRAIN
NMRAL1	Q9HBL8	24987	CIS	Cognition_Meta	DECODE_Specific	+,NA		0.500171	0.500171	DECODE	DECODE	1.20389	1869.64	MDD	NMRAL1	Proteiome	BLOOD	SMR	deCODE	SMR	-0.0065352	0.0092872	0.481633		37415601	10.3389/fgene.2023.1191264	Gedik et all Front Genet	BLOOD
NMRAL1	Q9HBL8	24987	CIS	Cognition_Meta	DECODE_Specific	+,NA		0.500171	0.500171	DECODE	DECODE	1.20389	1869.64	BIP	NMRAL1	Proteiome	BLOOD	SMR	deCODE	SMR	-0.0197168	0.019951	0.323024		37415601	10.3389/fgene.2023.1191264	Gedik et all Front Genet	BLOOD
NMRAL1	Q9HBL8	24987	CIS	Cognition_Meta	DECODE_Specific	+,NA		0.500171	0.500171	DECODE	DECODE	1.20389	1869.64	SCZ	NMRAL1	Transcriptome	TW_BRAIN_CEREBELLUM	TWAS	TW_Brain_Cerebellum		0.0506814		6.65853e-07		31086352	10.1038/s41588-019-0409-8	R_Gamazon et al Nat Genet	BRAIN
NMRAL1	Q9HBL8	24987	CIS	Cognition_Meta	DECODE_Specific	+,NA		0.500171	0.500171	DECODE	DECODE	1.20389	1869.64	SCZ	NMRAL1	Transcriptome	TW_COLON_TRANSVERSE	TWAS	TW_Colon_Transverse		0.073845		6.66506e-07		31086352	10.1038/s41588-019-0409-8	R_Gamazon et al Nat Genet	TW_COLON_TRANSVERSE
NMRAL1	Q9HBL8	24987	CIS	Cognition_Meta	DECODE_Specific	+,NA		0.500171	0.500171	DECODE	DECODE	1.20389	1869.64	SCZ	NMRAL1	Transcriptome	TW_BRAIN_ANTERIOR_CINGULATE_CORTEX_BA24	TWAS	TW_Brain_Anterior_cingulate_cortex_BA24		0.121271		5.47372e-07		31086352	10.1038/s41588-019-0409-8	R_Gamazon et al Nat Genet	BRAIN
NMRAL1	Q9HBL8	24987	CIS	Cognition_Meta	DECODE_Specific	+,NA		0.500171	0.500171	DECODE	DECODE	1.20389	1869.64	SCZ	NMRAL1	Transcriptome	TW_ADRENAL_GLAND	TWAS	TW_Adrenal_Gland		1.85869		3.32e-07		31086352	10.1038/s41588-019-0409-8	R_Gamazon et al Nat Genet	BRAIN
NMRAL1	Q9HBL8	24987	CIS	Cognition_Meta	DECODE_Specific	+,NA		0.500171	0.500171	DECODE	DECODE	1.20389	1869.64	SCZ	NMRAL1	Transcriptome	BRAIN_DLPFC	TWAS	CMC	FUSION	-1.2786		0.201		31691811	10.1093/hmg/ddz253	Hall et al Hum Mol Genet	BRAIN
NMRAL1	Q9HBL8	24987	CIS	Cognition_Meta	DECODE_Specific	+,NA		0.500171	0.500171	DECODE	DECODE	1.20389	1869.64	SCZ.Clozuk.2018	NMRAL1	Transcriptome	BRAIN	TWAS	PsychENCODE	FUSION	1.54253		0.123		30545856	10.1126/science.aat8127	Gandal et all science	BRAIN
NMRAL1	Q9HBL8	24987	CIS	Cognition_Meta	DECODE_Specific	+,NA		0.500171	0.500171	DECODE	DECODE	1.20389	1869.64	BD.PGC.ruderferCell2018	NMRAL1	Transcriptome	BRAIN	TWAS	PsychENCODE	FUSION	1.42228		0.154944		30545856	10.1126/science.aat8127	Gandal et all science	BRAIN
NMRAL1	Q9HBL8	24987	CIS	Cognition_Meta	DECODE_Specific	+,NA		0.500171	0.500171	DECODE	DECODE	1.20389	1869.64	SCZ_PGC2+CLOZUK	NMRAL1	Transcriptome	DLPFC	TWAS	Collado-Torres	FUSION	5.10399		3.33e-07		31174959	10.1016/j.neuron.2019.05.013	ColladoTorres_neuron_twas etal. Neuron	BRAIN
NMRAL1	Q9HBL8	24987	CIS	Cognition_Meta	DECODE_Specific	+,NA		0.500171	0.500171	DECODE	DECODE	1.20389	1869.64	SCZ_PGC2+CLOZUK	NMRAL1	Transcriptome	DLPFC	TWAS	Collado-Torres	FUSION	4.6		4.17e-06		31174959	10.1016/j.neuron.2019.05.013	ColladoTorres_neuron_twas etal. Neuron	BRAIN
NMRAL1	Q9HBL8	24987	CIS	Cognition_Meta	DECODE_Specific	+,NA		0.500171	0.500171	DECODE	DECODE	1.20389	1869.64	SCZ_PGC2+CLOZUK	NMRAL1	Transcriptome	DLPFC	TWAS	Collado-Torres	FUSION	4.4967		6.9e-06		31174959	10.1016/j.neuron.2019.05.013	ColladoTorres_neuron_twas etal. Neuron	BRAIN
NMRAL1	Q9HBL8	24987	CIS	Cognition_Meta	DECODE_Specific	+,NA		0.500171	0.500171	DECODE	DECODE	1.20389	1869.64	SCZ_PGC2+CLOZUK	NMRAL1	Transcriptome	DLPFC	TWAS	Collado-Torres	FUSION	4.46737		7.92e-06		31174959	10.1016/j.neuron.2019.05.013	ColladoTorres_neuron_twas etal. Neuron	BRAIN
NMRAL1	Q9HBL8	24987	CIS	Cognition_Meta	DECODE_Specific	+,NA		0.500171	0.500171	DECODE	DECODE	1.20389	1869.64	SCZ_PGC2+CLOZUK	NMRAL1	Transcriptome	DLPFC	TWAS	Collado-Torres	FUSION	4.46		8.37e-06		31174959	10.1016/j.neuron.2019.05.013	ColladoTorres_neuron_twas etal. Neuron	BRAIN
NMRAL1	Q9HBL8	24987	CIS	Cognition_Meta	DECODE_Specific	+,NA		0.500171	0.500171	DECODE	DECODE	1.20389	1869.64	SCZ_PGC2+CLOZUK	NMRAL1	Transcriptome	DLPFC	TWAS	Collado-Torres	FUSION	-4.3117		1.62e-05		31174959	10.1016/j.neuron.2019.05.013	ColladoTorres_neuron_twas etal. Neuron	BRAIN
NMRAL1	Q9HBL8	24987	CIS	Cognition_Meta	DECODE_Specific	+,NA		0.500171	0.500171	DECODE	DECODE	1.20389	1869.64	SCZ_PGC2+CLOZUK	NMRAL1	Transcriptome	DLPFC	TWAS	Collado-Torres	FUSION	4.05576		5e-05		31174959	10.1016/j.neuron.2019.05.013	ColladoTorres_neuron_twas etal. Neuron	BRAIN
NMRAL1	Q9HBL8	24987	CIS	Cognition_Meta	DECODE_Specific	+,NA		0.500171	0.500171	DECODE	DECODE	1.20389	1869.64	SCZ_PGC2+CLOZUK	NMRAL1	Transcriptome	DLPFC	TWAS	Collado-Torres	FUSION	3.57		0.00036		31174959	10.1016/j.neuron.2019.05.013	ColladoTorres_neuron_twas etal. Neuron	BRAIN
NMRAL1	Q9HBL8	24987	CIS	Cognition_Meta	DECODE_Specific	+,NA		0.500171	0.500171	DECODE	DECODE	1.20389	1869.64	SCZ_PGC2+CLOZUK	NMRAL1	Transcriptome	DLPFC	TWAS	Collado-Torres	FUSION	3.38199		0.00072		31174959	10.1016/j.neuron.2019.05.013	ColladoTorres_neuron_twas etal. Neuron	BRAIN
NMRAL1	Q9HBL8	24987	CIS	Cognition_Meta	DECODE_Specific	+,NA		0.500171	0.500171	DECODE	DECODE	1.20389	1869.64	SCZ_PGC2+CLOZUK	NMRAL1	Transcriptome	DLPFC	TWAS	Collado-Torres	FUSION	-3.15		0.00162		31174959	10.1016/j.neuron.2019.05.013	ColladoTorres_neuron_twas etal. Neuron	BRAIN
NMRAL1	Q9HBL8	24987	CIS	Cognition_Meta	DECODE_Specific	+,NA		0.500171	0.500171	DECODE	DECODE	1.20389	1869.64	SCZ_PGC2+CLOZUK	NMRAL1	Transcriptome	DLPFC	TWAS	Collado-Torres	FUSION	3.02		0.00251		31174959	10.1016/j.neuron.2019.05.013	ColladoTorres_neuron_twas etal. Neuron	BRAIN
NMRAL1	Q9HBL8	24987	CIS	Cognition_Meta	DECODE_Specific	+,NA		0.500171	0.500171	DECODE	DECODE	1.20389	1869.64	SCZ_PGC2+CLOZUK	NMRAL1	Transcriptome	HIPPO	TWAS	Collado-Torres	FUSION	4.52809		5.95e-06		31174959	10.1016/j.neuron.2019.05.013	ColladoTorres_neuron_twas etal. Neuron	BRAIN
NMRAL1	Q9HBL8	24987	CIS	Cognition_Meta	DECODE_Specific	+,NA		0.500171	0.500171	DECODE	DECODE	1.20389	1869.64	SCZ_PGC2+CLOZUK	NMRAL1	Transcriptome	HIPPO	TWAS	Collado-Torres	FUSION	4.44883		8.63e-06		31174959	10.1016/j.neuron.2019.05.013	ColladoTorres_neuron_twas etal. Neuron	BRAIN
NMRAL1	Q9HBL8	24987	CIS	Cognition_Meta	DECODE_Specific	+,NA		0.500171	0.500171	DECODE	DECODE	1.20389	1869.64	SCZ_PGC2+CLOZUK	NMRAL1	Transcriptome	HIPPO	TWAS	Collado-Torres	FUSION	3.31447		0.000918		31174959	10.1016/j.neuron.2019.05.013	ColladoTorres_neuron_twas etal. Neuron	BRAIN
NMRAL1	Q9HBL8	24987	CIS	Cognition_Meta	DECODE_Specific	+,NA		0.500171	0.500171	DECODE	DECODE	1.20389	1869.64	SCZ_PGC2+CLOZUK	NMRAL1	Transcriptome	HIPPO	TWAS	Collado-Torres	FUSION	2.99191		0.00277		31174959	10.1016/j.neuron.2019.05.013	ColladoTorres_neuron_twas etal. Neuron	BRAIN
NMRAL1	Q9HBL8	24987	CIS	Cognition_Meta	DECODE_Specific	+,NA		0.500171	0.500171	DECODE	DECODE	1.20389	1869.64	SCZ_PGC2	NMRAL1	Transcriptome	DLPFC	TWAS	Collado-Torres	FUSION	4.51754		6.26e-06		31174959	10.1016/j.neuron.2019.05.013	ColladoTorres_neuron_twas etal. Neuron	BRAIN
NMRAL1	Q9HBL8	24987	CIS	Cognition_Meta	DECODE_Specific	+,NA		0.500171	0.500171	DECODE	DECODE	1.20389	1869.64	SCZ_PGC2	NMRAL1	Transcriptome	DLPFC	TWAS	Collado-Torres	FUSION	3.95899		7.53e-05		31174959	10.1016/j.neuron.2019.05.013	ColladoTorres_neuron_twas etal. Neuron	BRAIN
NMRAL1	Q9HBL8	24987	CIS	Cognition_Meta	DECODE_Specific	+,NA		0.500171	0.500171	DECODE	DECODE	1.20389	1869.64	SCZ_PGC2	NMRAL1	Transcriptome	DLPFC	TWAS	Collado-Torres	FUSION	-3.6		0.000318		31174959	10.1016/j.neuron.2019.05.013	ColladoTorres_neuron_twas etal. Neuron	BRAIN
NMRAL1	Q9HBL8	24987	CIS	Cognition_Meta	DECODE_Specific	+,NA		0.500171	0.500171	DECODE	DECODE	1.20389	1869.64	SCZ_PGC2	NMRAL1	Transcriptome	DLPFC	TWAS	Collado-Torres	FUSION	3.42174		0.000622		31174959	10.1016/j.neuron.2019.05.013	ColladoTorres_neuron_twas etal. Neuron	BRAIN
NMRAL1	Q9HBL8	24987	CIS	Cognition_Meta	DECODE_Specific	+,NA		0.500171	0.500171	DECODE	DECODE	1.20389	1869.64	SCZ_PGC2	NMRAL1	Transcriptome	DLPFC	TWAS	Collado-Torres	FUSION	3.38626		0.000709		31174959	10.1016/j.neuron.2019.05.013	ColladoTorres_neuron_twas etal. Neuron	BRAIN
NMRAL1	Q9HBL8	24987	CIS	Cognition_Meta	DECODE_Specific	+,NA		0.500171	0.500171	DECODE	DECODE	1.20389	1869.64	SCZ_PGC2	NMRAL1	Transcriptome	DLPFC	TWAS	Collado-Torres	FUSION	3.26971		0.00108		31174959	10.1016/j.neuron.2019.05.013	ColladoTorres_neuron_twas etal. Neuron	BRAIN
NMRAL1	Q9HBL8	24987	CIS	Cognition_Meta	DECODE_Specific	+,NA		0.500171	0.500171	DECODE	DECODE	1.20389	1869.64	SCZ_PGC2	NMRAL1	Transcriptome	DLPFC	TWAS	Collado-Torres	FUSION	3.24771		0.00116		31174959	10.1016/j.neuron.2019.05.013	ColladoTorres_neuron_twas etal. Neuron	BRAIN
NMRAL1	Q9HBL8	24987	CIS	Cognition_Meta	DECODE_Specific	+,NA		0.500171	0.500171	DECODE	DECODE	1.20389	1869.64	SCZ_PGC2	NMRAL1	Transcriptome	DLPFC	TWAS	Collado-Torres	FUSION	3.10828		0.00188		31174959	10.1016/j.neuron.2019.05.013	ColladoTorres_neuron_twas etal. Neuron	BRAIN
NMRAL1	Q9HBL8	24987	CIS	Cognition_Meta	DECODE_Specific	+,NA		0.500171	0.500171	DECODE	DECODE	1.20389	1869.64	SCZ_PGC2	NMRAL1	Transcriptome	SUBCUTANEOUS ADIPOSE TISSUE	TWAS	METSIM		4.63877		3.50489e-06		29632383	10.1038/s41588-018-0092-1	Gusev eet all Nat Genet	SUBCUTANEOUS ADIPOSE TISSUE
NMRAL1	Q9HBL8	24987	CIS	Cognition_Meta	DECODE_Specific	+,NA		0.500171	0.500171	DECODE	DECODE	1.20389	1869.64	SCZ_PGC2	NMRAL1	Transcriptome	DLPFC	TWAS	CMC-splicing		-4.58237		4.59735e-06		29632383	10.1038/s41588-018-0092-1	Gusev eet all Nat Genet	BRAIN
NMRAL1	Q9HBL8	24987	CIS	Cognition_Meta	DECODE_Specific	+,NA		0.500171	0.500171	DECODE	DECODE	1.20389	1869.64	SCZ1	NMRAL1	Transcriptome		TWAS	CMC-introns	aSPU			1.1e-06		29411426	10.1002/gepi.22110	Wu et all Genet Epidemiol
NMRAL1	Q9HBL8	24987	CIS	Cognition_Meta	DECODE_Specific	+,NA		0.500171	0.500171	DECODE	DECODE	1.20389	1869.64	SCZ1	NMRAL1	Transcriptome		TWAS	CMC-introns	TWAS			1.1115e-06		29411426	10.1002/gepi.22110	Wu et all Genet Epidemiol
NMRAL1	Q9HBL8	24987	CIS	Cognition_Meta	DECODE_Specific	+,NA		0.500171	0.500171	DECODE	DECODE	1.20389	1869.64	SCZ1	NMRAL1	Transcriptome		TWAS	CMC-introns	SSU			2.94133e-05		29411426	10.1002/gepi.22110	Wu et all Genet Epidemiol
NMRAL1	Q9HBL8	24987	CIS	Cognition_Meta	DECODE_Specific	+,NA		0.500171	0.500171	DECODE	DECODE	1.20389	1869.64	SCZ2	NMRAL1	Transcriptome		TWAS	METSIM/CMC-introns	aSPU			5e-07		29411426	10.1002/gepi.22110	Wu et all Genet Epidemiol
NMRAL1	Q9HBL8	24987	CIS	Cognition_Meta	DECODE_Specific	+,NA		0.500171	0.500171	DECODE	DECODE	1.20389	1869.64	SCZ2	NMRAL1	Transcriptome		TWAS	METSIM/CMC-introns	TWAS			1.62166e-07		29411426	10.1002/gepi.22110	Wu et all Genet Epidemiol
NMRAL1	Q9HBL8	24987	CIS	Cognition_Meta	DECODE_Specific	+,NA		0.500171	0.500171	DECODE	DECODE	1.20389	1869.64	SCZ2	NMRAL1	Transcriptome		TWAS	METSIM/CMC-introns	SSU			9.25908e-06		29411426	10.1002/gepi.22110	Wu et all Genet Epidemiol
NMRAL1	Q9HBL8	24987	CIS	Cognition_Meta	DECODE_Specific	+,NA		0.500171	0.500171	DECODE	DECODE	1.20389	1869.64	CLOZUK+PGC SCZ	NMRAL1	Transcriptome	BRAIN CORTEX	TWAS	CMC	FUSION	5.41061		6.28e-08		31626773	0.1016/j.cell.2019.09.021	Walker et all Cell	BRAIN
NMRAL1	Q9HBL8	24987	CIS	Cognition_Meta	DECODE_Specific	+,NA		0.500171	0.500171	DECODE	DECODE	1.20389	1869.64	CLOZUK+PGC SCZ	NMRAL1	Transcriptome	BRAIN CORTEX	TWAS	CMC	FUSION	5.00551		5.57e-07		31626773	0.1016/j.cell.2019.09.021	Walker et all Cell	BRAIN
NMRAL1	Q9HBL8	24987	CIS	Cognition_Meta	DECODE_Specific	+,NA		0.500171	0.500171	DECODE	DECODE	1.20389	1869.64	CLOZUK+PGC SCZ	NMRAL1	Transcriptome	BRAIN CORTEX	TWAS	CMC	FUSION	-5.189		2.11e-07		31626773	0.1016/j.cell.2019.09.021	Walker et all Cell	BRAIN
NMRAL1	Q9HBL8	24987	CIS	Cognition_Meta	DECODE_Specific	+,NA		0.500171	0.500171	DECODE	DECODE	1.20389	1869.64	Depression Howard et all	NMRAL1	Proteiome	BRAIN DPFC	PWAS	ROS/MAP	FUSION	-0.9324		0.351142		33846625	10.1038/s41593-021-00832-6	Wingo Nat Neurosci	BRAIN
NMRAL1	Q9HBL8	24987	CIS	Cognition_Meta	DECODE_Specific	+,NA		0.500171	0.500171	DECODE	DECODE	1.20389	1869.64	Depression Howard et all	NMRAL1	Transcriptome	BRAIN DPFC	TWAS	dPFC of 152 participants of European descent	FUSION	0.9983		0.31815		33846625	10.1038/s41593-021-00832-6	Wingo Nat Neurosci	BRAIN
NMRAL1	Q9HBL8	24987	CIS	Cognition_Meta	DECODE_Specific	+,NA		0.500171	0.500171	DECODE	DECODE	1.20389	1869.64	Depression Howard et all	NMRAL1	Proteiome	BRAIN	PWAS	ROS/MAP	FUSION	-2.27081		0.0232		33846625	10.1038/s41593-021-00832-6	Wingo Nat Neurosci	BRAIN
NMRAL1	Q9HBL8	24987	CIS	Cognition_Meta	DECODE_Specific	+,NA		0.500171	0.500171	DECODE	DECODE	1.20389	1869.64	CLOZUK+PGC SCZ	NMRAL1	Transcriptome	BRAIN CORTEX	COLOC	CMC	COLOC				0.889	31626773	0.1016/j.cell.2019.09.021	Walker et all Cell	BRAIN
NMRAL1	Q9HBL8	24987	CIS	Cognition_Meta	DECODE_Specific	+,NA		0.500171	0.500171	DECODE	DECODE	1.20389	1869.64	CLOZUK+PGC SCZ	NMRAL1	Transcriptome	BRAIN CORTEX	COLOC	CMC	COLOC				0.945	31626773	0.1016/j.cell.2019.09.021	Walker et all Cell	BRAIN
NMRAL1	Q9HBL8	24987	CIS	Cognition_Meta	DECODE_Specific	+,NA		0.500171	0.500171	DECODE	DECODE	1.20389	1869.64	CLOZUK+PGC SCZ	NMRAL1	Transcriptome	BRAIN CORTEX	COLOC	CMC	COLOC				0.983	31626773	0.1016/j.cell.2019.09.021	Walker et all Cell	BRAIN
NMRAL1	Q9HBL8	24987	CIS	Cognition_Meta	DECODE_Specific	+,NA		0.500171	0.500171	DECODE	DECODE	1.20389	1869.64	schizophrenia	NMRAL1	Transcriptome	CORTEX	COLOC	MetaBrain	coloc				0.819276	36823318	10.1038/s41588-023-01300-6	Klein et all Nat Genet	BRAIN
NMRAL1	Q9HBL8	24987	CIS	Cognition_Meta	DECODE_Specific	+,NA		0.500171	0.500171	DECODE	DECODE	1.20389	1869.64	SCZ	NMRAL1	Transcriptome	Brain_Frontal_Cortex_BA9	TWAS	GteX	FUSION			7.52e-05		34416157	10.1016/j.ajhg.2021.07.011	Ayg√ºn N et al	Brain
NMRAL1	Q9HBL8	24987	CIS	Cognition_Meta	DECODE_Specific	+,NA		0.500171	0.500171	DECODE	DECODE	1.20389	1869.64	Schizophrenia	NMRAL1	Transcriptome	GTEx Artery, tibial	SMR	GTEx Artery, tibial	SMR	0.093045	0.021514	1.52556e-05		28552197	10.1016/j.ajhg.2017.04.016	Hauberg ME et al	Multitissue
NMRAL1	Q9HBL8	24987	CIS	Cognition_Meta	DECODE_Specific	+,NA		0.500171	0.500171	DECODE	DECODE	1.20389	1869.64	Schizophrenia	NMRAL1	Transcriptome	GTEx Esophagus, mucosa	SMR	GTEx Esophagus, mucosa	SMR	0.13001	0.032657	6.86013e-05		28552197	10.1016/j.ajhg.2017.04.016	Hauberg ME et al	Multitissue
NMRAL1	Q9HBL8	24987	CIS	Cognition_Meta	DECODE_Specific	+,NA		0.500171	0.500171	DECODE	DECODE	1.20389	1869.64	Schizophrenia	NMRAL1	Transcriptome	GTEx Esophagus, muscularis	SMR	GTEx Esophagus, muscularis	SMR	0.09008	0.022457	6.04203e-05		28552197	10.1016/j.ajhg.2017.04.016	Hauberg ME et al	Multitissue
NMRAL1	Q9HBL8	24987	CIS	Cognition_Meta	DECODE_Specific	+,NA		0.500171	0.500171	DECODE	DECODE	1.20389	1869.64	Schizophrenia	NMRAL1	Transcriptome	GTEx Fat, subcutaneous	SMR	GTEx Fat, subcutaneous	SMR	0.069883	0.017868	9.18888e-05		28552197	10.1016/j.ajhg.2017.04.016	Hauberg ME et al	Multitissue
NMRAL1	Q9HBL8	24987	CIS	Cognition_Meta	DECODE_Specific	+,NA		0.500171	0.500171	DECODE	DECODE	1.20389	1869.64	Schizophrenia	NMRAL1	Transcriptome	GTEx Fat, visceral	SMR	GTEx Fat, visceral	SMR	0.082254	0.020482	5.92153e-05		28552197	10.1016/j.ajhg.2017.04.016	Hauberg ME et al	Multitissue
NMRAL1	Q9HBL8	24987	CIS	Cognition_Meta	DECODE_Specific	+,NA		0.500171	0.500171	DECODE	DECODE	1.20389	1869.64	Schizophrenia	NMRAL1	Transcriptome	GTEx Nerve, tibial	SMR	GTEx Nerve, tibial	SMR	0.085271	0.020796	4.12313e-05		28552197	10.1016/j.ajhg.2017.04.016	Hauberg ME et al	Multitissue
NMRAL1	Q9HBL8	24987	CIS	Cognition_Meta	DECODE_Specific	+,NA		0.500171	0.500171	DECODE	DECODE	1.20389	1869.64	Schizophrenia	NMRAL1	Transcriptome	STARNET Liver	SMR	STARNET Liver	SMR	0.066622	0.016456	5.15432e-05		28552197	10.1016/j.ajhg.2017.04.016	Hauberg ME et al	Multitissue
NMRAL1	Q9HBL8	24987	CIS	Cognition_Meta	DECODE_Specific	+,NA		0.500171	0.500171	DECODE	DECODE	1.20389	1869.64	Schizophrenia	NMRAL1	Transcriptome	STARNET Muscle, skeletal	SMR	STARNET Muscle, skeletal	SMR	0.058975	0.015123	9.63031e-05		28552197	10.1016/j.ajhg.2017.04.016	Hauberg ME et al	Multitissue
NMRAL1	Q9HBL8	24987	CIS	Cognition_Meta	DECODE_Specific	+,NA		0.500171	0.500171	DECODE	DECODE	1.20389	1869.64	Schizophrenia	NMRAL1	Transcriptome	GTEX_Heart_Left_Ventricle	TWAS	GTEX_Heart_Left_Ventricle	GCTA			1.90012e-07		28238358	10.1016/j.ajhg.2017.01.031	Mancuso N	Multitissue
NMRAL1	Q9HBL8	24987	CIS	Cognition_Meta	DECODE_Specific	+,NA		0.500171	0.500171	DECODE	DECODE	1.20389	1869.64	Schizophrenia	NMRAL1	Transcriptome	GTEX_Muscle_Skeletal	TWAS	GTEX_Muscle_Skeletal	GCTA			9.67893e-07		28238358	10.1016/j.ajhg.2017.01.031	Mancuso N	Multitissue
NMRAL1	Q9HBL8	24987	CIS	Cognition_Meta	DECODE_Specific	+,NA		0.500171	0.500171	DECODE	DECODE	1.20389	1869.64	Schizophrenia	NMRAL1	Transcriptome	GTEX_Thyroid	TWAS	GTEX_Thyroid	GCTA			1.10035e-06		28238358	10.1016/j.ajhg.2017.01.031	Mancuso N	Multitissue
NMRAL1	Q9HBL8	24987	CIS	Cognition_Meta	DECODE_Specific	+,NA		0.500171	0.500171	DECODE	DECODE	1.20389	1869.64	SCZ	NMRAL1	Transcriptome	Blood, Brain	SMR	Westra eQTL data, Ramasamy eQTL data	SMR	0.147246	0.029919	8.58626e-07		27019110	10.1038/ng.3538	Zhu Z	Blood, Brain
NMRAL1	Q9HBL8	24987	CIS	Cognition_Meta	DECODE_Specific	+,NA		0.500171	0.500171	DECODE	DECODE	1.20389	1869.64	SCZ	NMRAL1	Transcriptome	Blood	SMR	Westra eQTL data	SMR			8.58625e-07		27019110	10.1038/ng.3538	Zhu Z	Blood
NMRAL1	Q9HBL8	24987	CIS	Cognition_Meta	DECODE_Specific	+,NA		0.500171	0.500171	DECODE	DECODE	1.20389	1869.64	SCZ	NMRAL1	Transcriptome	Brain	SMR	Ramasamy eQTL data	SMR			0.0022		27019110	10.1038/ng.3538	Zhu Z	Brain
NMRAL1	Q9HBL8	24987	CIS	Cognition_Meta	DECODE_Specific	+,NA		0.500171	0.500171	DECODE	DECODE	1.20389	1869.64	Schizophrenia	NMRAL1	Transcriptome	brain caudate nucleus	TWAS	Gtex	Fusion			0.200065		36319771	10.1038/s41593-022-01182-7	Benjamin KJM	brain caudate nucleus
NMRAL1	Q9HBL8	24987	CIS	Depression_iPSYCH_2023	DECODE_Specific	-,NA		0.996734	0.996734	DECODE	DECODE	1.46858	3725.79	SCZ	NMRAL1	Proteome	PLASMA	MR	deCODE	TwoSampleMR	0.00983026	0.0310511	0.75156		37085628	10.1007/s00439-023-02562-0	Dang et al Human Genetics	BLOOD
NMRAL1	Q9HBL8	24987	CIS	Depression_iPSYCH_2023	DECODE_Specific	-,NA		0.996734	0.996734	DECODE	DECODE	1.46858	3725.79	BIP	NMRAL1	Proteome	PLASMA	MR	deCODE	TwoSampleMR	-0.0592022	0.0337512	0.0794173		37085628	10.1007/s00439-023-02562-0	Dang et al Human Genetics	BLOOD
NMRAL1	Q9HBL8	24987	CIS	Depression_iPSYCH_2023	DECODE_Specific	-,NA		0.996734	0.996734	DECODE	DECODE	1.46858	3725.79	MDD	NMRAL1	Proteome	PLASMA	MR	deCODE	TwoSampleMR	0.0184266	0.0128381	0.1512		37085628	10.1007/s00439-023-02562-0	Dang et al Human Genetics	BLOOD
NMRAL1	Q9HBL8	24987	CIS	Depression_iPSYCH_2023	DECODE_Specific	-,NA		0.996734	0.996734	DECODE	DECODE	1.46858	3725.79	Bipolar disorder	NMRAL1	Proteome	PLASMA	MR	INTERVAL	TwoSampleMR	-0.0350245	0.0354379	0.322989		36280454	https://doi.org/10.1016/j.biopsych.2022.08.015	Lu et al Biol Psychiatry	BLOOD
NMRAL1	Q9HBL8	24987	CIS	Depression_iPSYCH_2023	DECODE_Specific	-,NA		0.996734	0.996734	DECODE	DECODE	1.46858	3725.79	Bipolar disorder	NMRAL1	Proteome	PLASMA	MR	FENLAND	TwoSampleMR	-0.00463723	0.0307111	0.87998		36280454	https://doi.org/10.1016/j.biopsych.2022.08.015	Lu et al Biol Psychiatry	BLOOD
NMRAL1	Q9HBL8	24987	CIS	Depression_iPSYCH_2023	DECODE_Specific	-,NA		0.996734	0.996734	DECODE	DECODE	1.46858	3725.79	Major depressive disorder	NMRAL1	Proteome	PLASMA	MR	INTERVAL	TwoSampleMR	-0.011609	0.0164969	0.481617		36280454	https://doi.org/10.1016/j.biopsych.2022.08.015	Lu et al Biol Psychiatry	BLOOD
NMRAL1	Q9HBL8	24987	CIS	Depression_iPSYCH_2023	DECODE_Specific	-,NA		0.996734	0.996734	DECODE	DECODE	1.46858	3725.79	Major depressive disorder	NMRAL1	Proteome	PLASMA	MR	FENLAND	TwoSampleMR	-0.0060066	0.00710799	0.398083		36280454	https://doi.org/10.1016/j.biopsych.2022.08.015	Lu et al Biol Psychiatry	BLOOD
NMRAL1	Q9HBL8	24987	CIS	Depression_iPSYCH_2023	DECODE_Specific	-,NA		0.996734	0.996734	DECODE	DECODE	1.46858	3725.79	Schizophrenia	NMRAL1	Proteome	PLASMA	MR	INTERVAL	TwoSampleMR	-0.0429757	0.0334012	0.198216		36280454	https://doi.org/10.1016/j.biopsych.2022.08.015	Lu et al Biol Psychiatry	BLOOD
NMRAL1	Q9HBL8	24987	CIS	Depression_iPSYCH_2023	DECODE_Specific	-,NA		0.996734	0.996734	DECODE	DECODE	1.46858	3725.79	Schizophrenia	NMRAL1	Proteome	PLASMA	MR	FENLAND	TwoSampleMR	-0.0332894	0.0476965	0.485213		36280454	https://doi.org/10.1016/j.biopsych.2022.08.015	Lu et al Biol Psychiatry	BLOOD
NMRAL1	Q9HBL8	24987	CIS	Depression_iPSYCH_2023	DECODE_Specific	-,NA		0.996734	0.996734	DECODE	DECODE	1.46858	3725.79	SCZ_PGC3	NMRAL1	Transcriptome	DLPFC	MR	CMC+GTEX	MendelianRandomization			0.310439		35460606	10.1016/j.ajhg.2022.04.004	Jiang eet all Am J Hum Genet	BRAIN
NMRAL1	Q9HBL8	24987	CIS	Depression_iPSYCH_2023	DECODE_Specific	-,NA		0.996734	0.996734	DECODE	DECODE	1.46858	3725.79	SCZ_PGC3	NMRAL1	Transcriptome	DLPFC	MR	CMC+GTEX	MendelianRandomization			0.243094		35460606	10.1016/j.ajhg.2022.04.004	Jiang eet all Am J Hum Genet	BRAIN
NMRAL1	Q9HBL8	24987	CIS	Depression_iPSYCH_2023	DECODE_Specific	-,NA		0.996734	0.996734	DECODE	DECODE	1.46858	3725.79	SCZ_PGC3	NMRAL1	Transcriptome	DLPFC	MR	CMC+GTEX	MendelianRandomization			0.323766		35460606	10.1016/j.ajhg.2022.04.004	Jiang eet all Am J Hum Genet	BRAIN
NMRAL1	Q9HBL8	24987	CIS	Depression_iPSYCH_2023	DECODE_Specific	-,NA		0.996734	0.996734	DECODE	DECODE	1.46858	3725.79	SCZ_PGC3	NMRAL1	Transcriptome	DLPFC	MR	CMC+GTEX	EMIC			0.00140222		35460606	10.1016/j.ajhg.2022.04.004	Jiang eet all Am J Hum Genet	BRAIN
NMRAL1	Q9HBL8	24987	CIS	Depression_iPSYCH_2023	DECODE_Specific	-,NA		0.996734	0.996734	DECODE	DECODE	1.46858	3725.79	BIP_2019_Stahl_etall	NMRAL1	Transcriptome	DLPFC	MR	CMC+GTEX	MendelianRandomization			0.128811		35460606	10.1016/j.ajhg.2022.04.004	Jiang eet all Am J Hum Genet	BRAIN
NMRAL1	Q9HBL8	24987	CIS	Depression_iPSYCH_2023	DECODE_Specific	-,NA		0.996734	0.996734	DECODE	DECODE	1.46858	3725.79	BIP_2019_Stahl_etall	NMRAL1	Transcriptome	DLPFC	MR	CMC+GTEX	MendelianRandomization			0.112605		35460606	10.1016/j.ajhg.2022.04.004	Jiang eet all Am J Hum Genet	BRAIN
NMRAL1	Q9HBL8	24987	CIS	Depression_iPSYCH_2023	DECODE_Specific	-,NA		0.996734	0.996734	DECODE	DECODE	1.46858	3725.79	BIP_2019_Stahl_etall	NMRAL1	Transcriptome	DLPFC	MR	CMC+GTEX	MendelianRandomization			0.47108		35460606	10.1016/j.ajhg.2022.04.004	Jiang eet all Am J Hum Genet	BRAIN
NMRAL1	Q9HBL8	24987	CIS	Depression_iPSYCH_2023	DECODE_Specific	-,NA		0.996734	0.996734	DECODE	DECODE	1.46858	3725.79	BIP_2019_Stahl_etall	NMRAL1	Transcriptome	DLPFC	MR	CMC+GTEX	EMIC			0.469671		35460606	10.1016/j.ajhg.2022.04.004	Jiang eet all Am J Hum Genet	BRAIN
NMRAL1	Q9HBL8	24987	CIS	Depression_iPSYCH_2023	DECODE_Specific	-,NA		0.996734	0.996734	DECODE	DECODE	1.46858	3725.79	Deepression_Wray_tall	NMRAL1	Proteiome	BRAIN DLPFC	MR	ROS/MAP	TwoSampleMR	-0.02	0.03	0.482		35296807	10.1038/s41380-022-01507-9	Deng et all Mol Psychiatry	BRAIN
NMRAL1	Q9HBL8	24987	CIS	Depression_iPSYCH_2023	DECODE_Specific	-,NA		0.996734	0.996734	DECODE	DECODE	1.46858	3725.79	Deepression_Wray_tall	NMRAL1	Transcriptome	BLOOD	MR	GTEx	TwoSampleMR	-0.02	0.01	0.0799		35296807	10.1038/s41380-022-01507-9	Deng et all Mol Psychiatry	BLOOD
NMRAL1	Q9HBL8	24987	CIS	Depression_iPSYCH_2023	DECODE_Specific	-,NA		0.996734	0.996734	DECODE	DECODE	1.46858	3725.79	schizophrenia	NMRAL1	Proteiome	CORTEX	MR	MetaBrain	TwoSampleMR	0.0796583	0.0178822	8.40387e-06		36823318	10.1038/s41588-023-01300-6	Klein et all Nat Genet	BRAIN
NMRAL1	Q9HBL8	24987	CIS	Depression_iPSYCH_2023	DECODE_Specific	-,NA		0.996734	0.996734	DECODE	DECODE	1.46858	3725.79	SCZ PGC wave3	NMRAL1	Transcriptome	GTEX CEREBELLUM	JTI	GTEx	JTI	0.04		2.04e-06		34628600	10.1038/s41588-020-0706-2	Zhou et all Mol Neurobiol	BRAIN
NMRAL1	Q9HBL8	24987	CIS	Depression_iPSYCH_2023	DECODE_Specific	-,NA		0.996734	0.996734	DECODE	DECODE	1.46858	3725.79	SCZ_PGC3	NMRAL1	Transcriptome	DLPFC	SMR	CMC+GTEX	SMR	0.0777836	0.0210852	0.000225118		35460606	10.1016/j.ajhg.2022.04.004	Jiang eet all Am J Hum Genet	BRAIN
NMRAL1	Q9HBL8	24987	CIS	Depression_iPSYCH_2023	DECODE_Specific	-,NA		0.996734	0.996734	DECODE	DECODE	1.46858	3725.79	SCZ_PGC3	NMRAL1	Transcriptome_Transcriptlvel	DLPFC	SMR	CMC+GTEX	SMR	-0.0742475	0.0176025	2.46482e-05		35460606	10.1016/j.ajhg.2022.04.004	Jiang eet all Am J Hum Genet	BRAIN
NMRAL1	Q9HBL8	24987	CIS	Depression_iPSYCH_2023	DECODE_Specific	-,NA		0.996734	0.996734	DECODE	DECODE	1.46858	3725.79	SCZ_PGC3	NMRAL1	Transcriptome_Transcriptlvel	DLPFC	SMR	CMC+GTEX	SMR	0.0536355	0.0141018	0.000142698		35460606	10.1016/j.ajhg.2022.04.004	Jiang eet all Am J Hum Genet	BRAIN
NMRAL1	Q9HBL8	24987	CIS	Depression_iPSYCH_2023	DECODE_Specific	-,NA		0.996734	0.996734	DECODE	DECODE	1.46858	3725.79	SCZ_PGC3	NMRAL1	Transcriptome_Transcriptlvel	DLPFC	SMR	CMC+GTEX	SMR	0.0825871	0.023587	0.000462855		35460606	10.1016/j.ajhg.2022.04.004	Jiang eet all Am J Hum Genet	BRAIN
NMRAL1	Q9HBL8	24987	CIS	Depression_iPSYCH_2023	DECODE_Specific	-,NA		0.996734	0.996734	DECODE	DECODE	1.46858	3725.79	SCZ.Clozuk.2018	NMRAL1	Transcriptome	BRAIN	SMR	PsychENCODE	SMR	-0.0253895	0.0212946	0.233		30545856	10.1126/science.aat8127	Gandal et all science	BRAIN
NMRAL1	Q9HBL8	24987	CIS	Depression_iPSYCH_2023	DECODE_Specific	-,NA		0.996734	0.996734	DECODE	DECODE	1.46858	3725.79	BD.PGC.ruderferCell2018	NMRAL1	Transcriptome	BRAIN	SMR	PsychENCODE	SMR	0.0425018	0.0336201	0.206167		30545856	10.1126/science.aat8127	Gandal et all science	BRAIN
NMRAL1	Q9HBL8	24987	CIS	Depression_iPSYCH_2023	DECODE_Specific	-,NA		0.996734	0.996734	DECODE	DECODE	1.46858	3725.79	Depression Howard et all	NMRAL1	Proteiome	BRAIN DPFC	SMR	ROS/MAP	SMR	-0.0177681	0.0253646	0.48361		33846625	10.1038/s41593-021-00832-6	Wingo Nat Neurosci	BRAIN
NMRAL1	Q9HBL8	24987	CIS	Depression_iPSYCH_2023	DECODE_Specific	-,NA		0.996734	0.996734	DECODE	DECODE	1.46858	3725.79	SCZ	NMRAL1	Proteiome	BLOOD	SMR	eQTLGen	SMR	0.0656287	0.0144095	5.25e-06		37415601	10.3389/fgene.2023.1191264	Gedik et all Front Genet	BLOOD
NMRAL1	Q9HBL8	24987	CIS	Depression_iPSYCH_2023	DECODE_Specific	-,NA		0.996734	0.996734	DECODE	DECODE	1.46858	3725.79	MDD	NMRAL1	Proteiome	BRAIN	SMR	BrainMeta	SMR	-0.00904854	0.00679946	0.183264		37415601	10.3389/fgene.2023.1191264	Gedik et all Front Genet	BRAIN
NMRAL1	Q9HBL8	24987	CIS	Depression_iPSYCH_2023	DECODE_Specific	-,NA		0.996734	0.996734	DECODE	DECODE	1.46858	3725.79	BIP	NMRAL1	Proteiome	BRAIN	SMR	BrainMeta	SMR	-0.00650444	0.0148484	0.661344		37415601	10.3389/fgene.2023.1191264	Gedik et all Front Genet	BRAIN
NMRAL1	Q9HBL8	24987	CIS	Depression_iPSYCH_2023	DECODE_Specific	-,NA		0.996734	0.996734	DECODE	DECODE	1.46858	3725.79	SCZ	NMRAL1	Proteiome	BRAIN	SMR	BrainMeta	SMR	0.0557799	0.0121567	4.47e-06		37415601	10.3389/fgene.2023.1191264	Gedik et all Front Genet	BRAIN
NMRAL1	Q9HBL8	24987	CIS	Depression_iPSYCH_2023	DECODE_Specific	-,NA		0.996734	0.996734	DECODE	DECODE	1.46858	3725.79	MDD	NMRAL1	Proteiome	BLOOD	SMR	eQTLGen	SMR	-0.010701	0.00819439	0.191587		37415601	10.3389/fgene.2023.1191264	Gedik et all Front Genet	BLOOD
NMRAL1	Q9HBL8	24987	CIS	Depression_iPSYCH_2023	DECODE_Specific	-,NA		0.996734	0.996734	DECODE	DECODE	1.46858	3725.79	BIP	NMRAL1	Proteiome	BLOOD	SMR	eQTLGen	SMR	-0.0118633	0.0178916	0.507289		37415601	10.3389/fgene.2023.1191264	Gedik et all Front Genet	BLOOD
NMRAL1	Q9HBL8	24987	CIS	Depression_iPSYCH_2023	DECODE_Specific	-,NA		0.996734	0.996734	DECODE	DECODE	1.46858	3725.79	SCZ	NMRAL1	Proteiome	BLOOD	SMR	deCODE	SMR	-0.0241024	0.0188053	0.199955		37415601	10.3389/fgene.2023.1191264	Gedik et all Front Genet	BLOOD
NMRAL1	Q9HBL8	24987	CIS	Depression_iPSYCH_2023	DECODE_Specific	-,NA		0.996734	0.996734	DECODE	DECODE	1.46858	3725.79	MDD	NMRAL1	Proteiome	BRAIN	SMR	Wingo et al., 2022, in 722 samples	SMR	-0.00416971	0.00592863	0.481858		37415601	10.3389/fgene.2023.1191264	Gedik et all Front Genet	BRAIN
NMRAL1	Q9HBL8	24987	CIS	Depression_iPSYCH_2023	DECODE_Specific	-,NA		0.996734	0.996734	DECODE	DECODE	1.46858	3725.79	BIP	NMRAL1	Proteiome	BRAIN	SMR	Wingo et al., 2022, in 722 samples	SMR	-0.0125801	0.0127424	0.323512		37415601	10.3389/fgene.2023.1191264	Gedik et all Front Genet	BRAIN
NMRAL1	Q9HBL8	24987	CIS	Depression_iPSYCH_2023	DECODE_Specific	-,NA		0.996734	0.996734	DECODE	DECODE	1.46858	3725.79	SCZ	NMRAL1	Proteiome	BRAIN	SMR	Wingo et al., 2022, in 722 samples	SMR	-0.0153783	0.0120189	0.200718		37415601	10.3389/fgene.2023.1191264	Gedik et all Front Genet	BRAIN
NMRAL1	Q9HBL8	24987	CIS	Depression_iPSYCH_2023	DECODE_Specific	-,NA		0.996734	0.996734	DECODE	DECODE	1.46858	3725.79	MDD	NMRAL1	Proteiome	BLOOD	SMR	deCODE	SMR	-0.0065352	0.0092872	0.481633		37415601	10.3389/fgene.2023.1191264	Gedik et all Front Genet	BLOOD
NMRAL1	Q9HBL8	24987	CIS	Depression_iPSYCH_2023	DECODE_Specific	-,NA		0.996734	0.996734	DECODE	DECODE	1.46858	3725.79	BIP	NMRAL1	Proteiome	BLOOD	SMR	deCODE	SMR	-0.0197168	0.019951	0.323024		37415601	10.3389/fgene.2023.1191264	Gedik et all Front Genet	BLOOD
NMRAL1	Q9HBL8	24987	CIS	Depression_iPSYCH_2023	DECODE_Specific	-,NA		0.996734	0.996734	DECODE	DECODE	1.46858	3725.79	SCZ	NMRAL1	Transcriptome	TW_BRAIN_CEREBELLUM	TWAS	TW_Brain_Cerebellum		0.0506814		6.65853e-07		31086352	10.1038/s41588-019-0409-8	R_Gamazon et al Nat Genet	BRAIN
NMRAL1	Q9HBL8	24987	CIS	Depression_iPSYCH_2023	DECODE_Specific	-,NA		0.996734	0.996734	DECODE	DECODE	1.46858	3725.79	SCZ	NMRAL1	Transcriptome	TW_COLON_TRANSVERSE	TWAS	TW_Colon_Transverse		0.073845		6.66506e-07		31086352	10.1038/s41588-019-0409-8	R_Gamazon et al Nat Genet	TW_COLON_TRANSVERSE
NMRAL1	Q9HBL8	24987	CIS	Depression_iPSYCH_2023	DECODE_Specific	-,NA		0.996734	0.996734	DECODE	DECODE	1.46858	3725.79	SCZ	NMRAL1	Transcriptome	TW_BRAIN_ANTERIOR_CINGULATE_CORTEX_BA24	TWAS	TW_Brain_Anterior_cingulate_cortex_BA24		0.121271		5.47372e-07		31086352	10.1038/s41588-019-0409-8	R_Gamazon et al Nat Genet	BRAIN
NMRAL1	Q9HBL8	24987	CIS	Depression_iPSYCH_2023	DECODE_Specific	-,NA		0.996734	0.996734	DECODE	DECODE	1.46858	3725.79	SCZ	NMRAL1	Transcriptome	TW_ADRENAL_GLAND	TWAS	TW_Adrenal_Gland		1.85869		3.32e-07		31086352	10.1038/s41588-019-0409-8	R_Gamazon et al Nat Genet	BRAIN
NMRAL1	Q9HBL8	24987	CIS	Depression_iPSYCH_2023	DECODE_Specific	-,NA		0.996734	0.996734	DECODE	DECODE	1.46858	3725.79	SCZ	NMRAL1	Transcriptome	BRAIN_DLPFC	TWAS	CMC	FUSION	-1.2786		0.201		31691811	10.1093/hmg/ddz253	Hall et al Hum Mol Genet	BRAIN
NMRAL1	Q9HBL8	24987	CIS	Depression_iPSYCH_2023	DECODE_Specific	-,NA		0.996734	0.996734	DECODE	DECODE	1.46858	3725.79	SCZ.Clozuk.2018	NMRAL1	Transcriptome	BRAIN	TWAS	PsychENCODE	FUSION	1.54253		0.123		30545856	10.1126/science.aat8127	Gandal et all science	BRAIN
NMRAL1	Q9HBL8	24987	CIS	Depression_iPSYCH_2023	DECODE_Specific	-,NA		0.996734	0.996734	DECODE	DECODE	1.46858	3725.79	BD.PGC.ruderferCell2018	NMRAL1	Transcriptome	BRAIN	TWAS	PsychENCODE	FUSION	1.42228		0.154944		30545856	10.1126/science.aat8127	Gandal et all science	BRAIN
NMRAL1	Q9HBL8	24987	CIS	Depression_iPSYCH_2023	DECODE_Specific	-,NA		0.996734	0.996734	DECODE	DECODE	1.46858	3725.79	SCZ_PGC2+CLOZUK	NMRAL1	Transcriptome	DLPFC	TWAS	Collado-Torres	FUSION	5.10399		3.33e-07		31174959	10.1016/j.neuron.2019.05.013	ColladoTorres_neuron_twas etal. Neuron	BRAIN
NMRAL1	Q9HBL8	24987	CIS	Depression_iPSYCH_2023	DECODE_Specific	-,NA		0.996734	0.996734	DECODE	DECODE	1.46858	3725.79	SCZ_PGC2+CLOZUK	NMRAL1	Transcriptome	DLPFC	TWAS	Collado-Torres	FUSION	4.6		4.17e-06		31174959	10.1016/j.neuron.2019.05.013	ColladoTorres_neuron_twas etal. Neuron	BRAIN
NMRAL1	Q9HBL8	24987	CIS	Depression_iPSYCH_2023	DECODE_Specific	-,NA		0.996734	0.996734	DECODE	DECODE	1.46858	3725.79	SCZ_PGC2+CLOZUK	NMRAL1	Transcriptome	DLPFC	TWAS	Collado-Torres	FUSION	4.4967		6.9e-06		31174959	10.1016/j.neuron.2019.05.013	ColladoTorres_neuron_twas etal. Neuron	BRAIN
NMRAL1	Q9HBL8	24987	CIS	Depression_iPSYCH_2023	DECODE_Specific	-,NA		0.996734	0.996734	DECODE	DECODE	1.46858	3725.79	SCZ_PGC2+CLOZUK	NMRAL1	Transcriptome	DLPFC	TWAS	Collado-Torres	FUSION	4.46737		7.92e-06		31174959	10.1016/j.neuron.2019.05.013	ColladoTorres_neuron_twas etal. Neuron	BRAIN
NMRAL1	Q9HBL8	24987	CIS	Depression_iPSYCH_2023	DECODE_Specific	-,NA		0.996734	0.996734	DECODE	DECODE	1.46858	3725.79	SCZ_PGC2+CLOZUK	NMRAL1	Transcriptome	DLPFC	TWAS	Collado-Torres	FUSION	4.46		8.37e-06		31174959	10.1016/j.neuron.2019.05.013	ColladoTorres_neuron_twas etal. Neuron	BRAIN
NMRAL1	Q9HBL8	24987	CIS	Depression_iPSYCH_2023	DECODE_Specific	-,NA		0.996734	0.996734	DECODE	DECODE	1.46858	3725.79	SCZ_PGC2+CLOZUK	NMRAL1	Transcriptome	DLPFC	TWAS	Collado-Torres	FUSION	-4.3117		1.62e-05		31174959	10.1016/j.neuron.2019.05.013	ColladoTorres_neuron_twas etal. Neuron	BRAIN
NMRAL1	Q9HBL8	24987	CIS	Depression_iPSYCH_2023	DECODE_Specific	-,NA		0.996734	0.996734	DECODE	DECODE	1.46858	3725.79	SCZ_PGC2+CLOZUK	NMRAL1	Transcriptome	DLPFC	TWAS	Collado-Torres	FUSION	4.05576		5e-05		31174959	10.1016/j.neuron.2019.05.013	ColladoTorres_neuron_twas etal. Neuron	BRAIN
NMRAL1	Q9HBL8	24987	CIS	Depression_iPSYCH_2023	DECODE_Specific	-,NA		0.996734	0.996734	DECODE	DECODE	1.46858	3725.79	SCZ_PGC2+CLOZUK	NMRAL1	Transcriptome	DLPFC	TWAS	Collado-Torres	FUSION	3.57		0.00036		31174959	10.1016/j.neuron.2019.05.013	ColladoTorres_neuron_twas etal. Neuron	BRAIN
NMRAL1	Q9HBL8	24987	CIS	Depression_iPSYCH_2023	DECODE_Specific	-,NA		0.996734	0.996734	DECODE	DECODE	1.46858	3725.79	SCZ_PGC2+CLOZUK	NMRAL1	Transcriptome	DLPFC	TWAS	Collado-Torres	FUSION	3.38199		0.00072		31174959	10.1016/j.neuron.2019.05.013	ColladoTorres_neuron_twas etal. Neuron	BRAIN
NMRAL1	Q9HBL8	24987	CIS	Depression_iPSYCH_2023	DECODE_Specific	-,NA		0.996734	0.996734	DECODE	DECODE	1.46858	3725.79	SCZ_PGC2+CLOZUK	NMRAL1	Transcriptome	DLPFC	TWAS	Collado-Torres	FUSION	-3.15		0.00162		31174959	10.1016/j.neuron.2019.05.013	ColladoTorres_neuron_twas etal. Neuron	BRAIN
NMRAL1	Q9HBL8	24987	CIS	Depression_iPSYCH_2023	DECODE_Specific	-,NA		0.996734	0.996734	DECODE	DECODE	1.46858	3725.79	SCZ_PGC2+CLOZUK	NMRAL1	Transcriptome	DLPFC	TWAS	Collado-Torres	FUSION	3.02		0.00251		31174959	10.1016/j.neuron.2019.05.013	ColladoTorres_neuron_twas etal. Neuron	BRAIN
NMRAL1	Q9HBL8	24987	CIS	Depression_iPSYCH_2023	DECODE_Specific	-,NA		0.996734	0.996734	DECODE	DECODE	1.46858	3725.79	SCZ_PGC2+CLOZUK	NMRAL1	Transcriptome	HIPPO	TWAS	Collado-Torres	FUSION	4.52809		5.95e-06		31174959	10.1016/j.neuron.2019.05.013	ColladoTorres_neuron_twas etal. Neuron	BRAIN
NMRAL1	Q9HBL8	24987	CIS	Depression_iPSYCH_2023	DECODE_Specific	-,NA		0.996734	0.996734	DECODE	DECODE	1.46858	3725.79	SCZ_PGC2+CLOZUK	NMRAL1	Transcriptome	HIPPO	TWAS	Collado-Torres	FUSION	4.44883		8.63e-06		31174959	10.1016/j.neuron.2019.05.013	ColladoTorres_neuron_twas etal. Neuron	BRAIN
NMRAL1	Q9HBL8	24987	CIS	Depression_iPSYCH_2023	DECODE_Specific	-,NA		0.996734	0.996734	DECODE	DECODE	1.46858	3725.79	SCZ_PGC2+CLOZUK	NMRAL1	Transcriptome	HIPPO	TWAS	Collado-Torres	FUSION	3.31447		0.000918		31174959	10.1016/j.neuron.2019.05.013	ColladoTorres_neuron_twas etal. Neuron	BRAIN
NMRAL1	Q9HBL8	24987	CIS	Depression_iPSYCH_2023	DECODE_Specific	-,NA		0.996734	0.996734	DECODE	DECODE	1.46858	3725.79	SCZ_PGC2+CLOZUK	NMRAL1	Transcriptome	HIPPO	TWAS	Collado-Torres	FUSION	2.99191		0.00277		31174959	10.1016/j.neuron.2019.05.013	ColladoTorres_neuron_twas etal. Neuron	BRAIN
NMRAL1	Q9HBL8	24987	CIS	Depression_iPSYCH_2023	DECODE_Specific	-,NA		0.996734	0.996734	DECODE	DECODE	1.46858	3725.79	SCZ_PGC2	NMRAL1	Transcriptome	DLPFC	TWAS	Collado-Torres	FUSION	4.51754		6.26e-06		31174959	10.1016/j.neuron.2019.05.013	ColladoTorres_neuron_twas etal. Neuron	BRAIN
NMRAL1	Q9HBL8	24987	CIS	Depression_iPSYCH_2023	DECODE_Specific	-,NA		0.996734	0.996734	DECODE	DECODE	1.46858	3725.79	SCZ_PGC2	NMRAL1	Transcriptome	DLPFC	TWAS	Collado-Torres	FUSION	3.95899		7.53e-05		31174959	10.1016/j.neuron.2019.05.013	ColladoTorres_neuron_twas etal. Neuron	BRAIN
NMRAL1	Q9HBL8	24987	CIS	Depression_iPSYCH_2023	DECODE_Specific	-,NA		0.996734	0.996734	DECODE	DECODE	1.46858	3725.79	SCZ_PGC2	NMRAL1	Transcriptome	DLPFC	TWAS	Collado-Torres	FUSION	-3.6		0.000318		31174959	10.1016/j.neuron.2019.05.013	ColladoTorres_neuron_twas etal. Neuron	BRAIN
NMRAL1	Q9HBL8	24987	CIS	Depression_iPSYCH_2023	DECODE_Specific	-,NA		0.996734	0.996734	DECODE	DECODE	1.46858	3725.79	SCZ_PGC2	NMRAL1	Transcriptome	DLPFC	TWAS	Collado-Torres	FUSION	3.42174		0.000622		31174959	10.1016/j.neuron.2019.05.013	ColladoTorres_neuron_twas etal. Neuron	BRAIN
NMRAL1	Q9HBL8	24987	CIS	Depression_iPSYCH_2023	DECODE_Specific	-,NA		0.996734	0.996734	DECODE	DECODE	1.46858	3725.79	SCZ_PGC2	NMRAL1	Transcriptome	DLPFC	TWAS	Collado-Torres	FUSION	3.38626		0.000709		31174959	10.1016/j.neuron.2019.05.013	ColladoTorres_neuron_twas etal. Neuron	BRAIN
NMRAL1	Q9HBL8	24987	CIS	Depression_iPSYCH_2023	DECODE_Specific	-,NA		0.996734	0.996734	DECODE	DECODE	1.46858	3725.79	SCZ_PGC2	NMRAL1	Transcriptome	DLPFC	TWAS	Collado-Torres	FUSION	3.26971		0.00108		31174959	10.1016/j.neuron.2019.05.013	ColladoTorres_neuron_twas etal. Neuron	BRAIN
NMRAL1	Q9HBL8	24987	CIS	Depression_iPSYCH_2023	DECODE_Specific	-,NA		0.996734	0.996734	DECODE	DECODE	1.46858	3725.79	SCZ_PGC2	NMRAL1	Transcriptome	DLPFC	TWAS	Collado-Torres	FUSION	3.24771		0.00116		31174959	10.1016/j.neuron.2019.05.013	ColladoTorres_neuron_twas etal. Neuron	BRAIN
NMRAL1	Q9HBL8	24987	CIS	Depression_iPSYCH_2023	DECODE_Specific	-,NA		0.996734	0.996734	DECODE	DECODE	1.46858	3725.79	SCZ_PGC2	NMRAL1	Transcriptome	DLPFC	TWAS	Collado-Torres	FUSION	3.10828		0.00188		31174959	10.1016/j.neuron.2019.05.013	ColladoTorres_neuron_twas etal. Neuron	BRAIN
NMRAL1	Q9HBL8	24987	CIS	Depression_iPSYCH_2023	DECODE_Specific	-,NA		0.996734	0.996734	DECODE	DECODE	1.46858	3725.79	SCZ_PGC2	NMRAL1	Transcriptome	SUBCUTANEOUS ADIPOSE TISSUE	TWAS	METSIM		4.63877		3.50489e-06		29632383	10.1038/s41588-018-0092-1	Gusev eet all Nat Genet	SUBCUTANEOUS ADIPOSE TISSUE
NMRAL1	Q9HBL8	24987	CIS	Depression_iPSYCH_2023	DECODE_Specific	-,NA		0.996734	0.996734	DECODE	DECODE	1.46858	3725.79	SCZ_PGC2	NMRAL1	Transcriptome	DLPFC	TWAS	CMC-splicing		-4.58237		4.59735e-06		29632383	10.1038/s41588-018-0092-1	Gusev eet all Nat Genet	BRAIN
NMRAL1	Q9HBL8	24987	CIS	Depression_iPSYCH_2023	DECODE_Specific	-,NA		0.996734	0.996734	DECODE	DECODE	1.46858	3725.79	SCZ1	NMRAL1	Transcriptome		TWAS	CMC-introns	aSPU			1.1e-06		29411426	10.1002/gepi.22110	Wu et all Genet Epidemiol
NMRAL1	Q9HBL8	24987	CIS	Depression_iPSYCH_2023	DECODE_Specific	-,NA		0.996734	0.996734	DECODE	DECODE	1.46858	3725.79	SCZ1	NMRAL1	Transcriptome		TWAS	CMC-introns	TWAS			1.1115e-06		29411426	10.1002/gepi.22110	Wu et all Genet Epidemiol
NMRAL1	Q9HBL8	24987	CIS	Depression_iPSYCH_2023	DECODE_Specific	-,NA		0.996734	0.996734	DECODE	DECODE	1.46858	3725.79	SCZ1	NMRAL1	Transcriptome		TWAS	CMC-introns	SSU			2.94133e-05		29411426	10.1002/gepi.22110	Wu et all Genet Epidemiol
NMRAL1	Q9HBL8	24987	CIS	Depression_iPSYCH_2023	DECODE_Specific	-,NA		0.996734	0.996734	DECODE	DECODE	1.46858	3725.79	SCZ2	NMRAL1	Transcriptome		TWAS	METSIM/CMC-introns	aSPU			5e-07		29411426	10.1002/gepi.22110	Wu et all Genet Epidemiol
NMRAL1	Q9HBL8	24987	CIS	Depression_iPSYCH_2023	DECODE_Specific	-,NA		0.996734	0.996734	DECODE	DECODE	1.46858	3725.79	SCZ2	NMRAL1	Transcriptome		TWAS	METSIM/CMC-introns	TWAS			1.62166e-07		29411426	10.1002/gepi.22110	Wu et all Genet Epidemiol
NMRAL1	Q9HBL8	24987	CIS	Depression_iPSYCH_2023	DECODE_Specific	-,NA		0.996734	0.996734	DECODE	DECODE	1.46858	3725.79	SCZ2	NMRAL1	Transcriptome		TWAS	METSIM/CMC-introns	SSU			9.25908e-06		29411426	10.1002/gepi.22110	Wu et all Genet Epidemiol
NMRAL1	Q9HBL8	24987	CIS	Depression_iPSYCH_2023	DECODE_Specific	-,NA		0.996734	0.996734	DECODE	DECODE	1.46858	3725.79	CLOZUK+PGC SCZ	NMRAL1	Transcriptome	BRAIN CORTEX	TWAS	CMC	FUSION	5.41061		6.28e-08		31626773	0.1016/j.cell.2019.09.021	Walker et all Cell	BRAIN
NMRAL1	Q9HBL8	24987	CIS	Depression_iPSYCH_2023	DECODE_Specific	-,NA		0.996734	0.996734	DECODE	DECODE	1.46858	3725.79	CLOZUK+PGC SCZ	NMRAL1	Transcriptome	BRAIN CORTEX	TWAS	CMC	FUSION	5.00551		5.57e-07		31626773	0.1016/j.cell.2019.09.021	Walker et all Cell	BRAIN
NMRAL1	Q9HBL8	24987	CIS	Depression_iPSYCH_2023	DECODE_Specific	-,NA		0.996734	0.996734	DECODE	DECODE	1.46858	3725.79	CLOZUK+PGC SCZ	NMRAL1	Transcriptome	BRAIN CORTEX	TWAS	CMC	FUSION	-5.189		2.11e-07		31626773	0.1016/j.cell.2019.09.021	Walker et all Cell	BRAIN
NMRAL1	Q9HBL8	24987	CIS	Depression_iPSYCH_2023	DECODE_Specific	-,NA		0.996734	0.996734	DECODE	DECODE	1.46858	3725.79	Depression Howard et all	NMRAL1	Proteiome	BRAIN DPFC	PWAS	ROS/MAP	FUSION	-0.9324		0.351142		33846625	10.1038/s41593-021-00832-6	Wingo Nat Neurosci	BRAIN
NMRAL1	Q9HBL8	24987	CIS	Depression_iPSYCH_2023	DECODE_Specific	-,NA		0.996734	0.996734	DECODE	DECODE	1.46858	3725.79	Depression Howard et all	NMRAL1	Transcriptome	BRAIN DPFC	TWAS	dPFC of 152 participants of European descent	FUSION	0.9983		0.31815		33846625	10.1038/s41593-021-00832-6	Wingo Nat Neurosci	BRAIN
NMRAL1	Q9HBL8	24987	CIS	Depression_iPSYCH_2023	DECODE_Specific	-,NA		0.996734	0.996734	DECODE	DECODE	1.46858	3725.79	Depression Howard et all	NMRAL1	Proteiome	BRAIN	PWAS	ROS/MAP	FUSION	-2.27081		0.0232		33846625	10.1038/s41593-021-00832-6	Wingo Nat Neurosci	BRAIN
NMRAL1	Q9HBL8	24987	CIS	Depression_iPSYCH_2023	DECODE_Specific	-,NA		0.996734	0.996734	DECODE	DECODE	1.46858	3725.79	CLOZUK+PGC SCZ	NMRAL1	Transcriptome	BRAIN CORTEX	COLOC	CMC	COLOC				0.889	31626773	0.1016/j.cell.2019.09.021	Walker et all Cell	BRAIN
NMRAL1	Q9HBL8	24987	CIS	Depression_iPSYCH_2023	DECODE_Specific	-,NA		0.996734	0.996734	DECODE	DECODE	1.46858	3725.79	CLOZUK+PGC SCZ	NMRAL1	Transcriptome	BRAIN CORTEX	COLOC	CMC	COLOC				0.945	31626773	0.1016/j.cell.2019.09.021	Walker et all Cell	BRAIN
NMRAL1	Q9HBL8	24987	CIS	Depression_iPSYCH_2023	DECODE_Specific	-,NA		0.996734	0.996734	DECODE	DECODE	1.46858	3725.79	CLOZUK+PGC SCZ	NMRAL1	Transcriptome	BRAIN CORTEX	COLOC	CMC	COLOC				0.983	31626773	0.1016/j.cell.2019.09.021	Walker et all Cell	BRAIN
NMRAL1	Q9HBL8	24987	CIS	Depression_iPSYCH_2023	DECODE_Specific	-,NA		0.996734	0.996734	DECODE	DECODE	1.46858	3725.79	schizophrenia	NMRAL1	Transcriptome	CORTEX	COLOC	MetaBrain	coloc				0.819276	36823318	10.1038/s41588-023-01300-6	Klein et all Nat Genet	BRAIN
NMRAL1	Q9HBL8	24987	CIS	Depression_iPSYCH_2023	DECODE_Specific	-,NA		0.996734	0.996734	DECODE	DECODE	1.46858	3725.79	SCZ	NMRAL1	Transcriptome	Brain_Frontal_Cortex_BA9	TWAS	GteX	FUSION			7.52e-05		34416157	10.1016/j.ajhg.2021.07.011	Ayg√ºn N et al	Brain
NMRAL1	Q9HBL8	24987	CIS	Depression_iPSYCH_2023	DECODE_Specific	-,NA		0.996734	0.996734	DECODE	DECODE	1.46858	3725.79	Schizophrenia	NMRAL1	Transcriptome	GTEx Artery, tibial	SMR	GTEx Artery, tibial	SMR	0.093045	0.021514	1.52556e-05		28552197	10.1016/j.ajhg.2017.04.016	Hauberg ME et al	Multitissue
NMRAL1	Q9HBL8	24987	CIS	Depression_iPSYCH_2023	DECODE_Specific	-,NA		0.996734	0.996734	DECODE	DECODE	1.46858	3725.79	Schizophrenia	NMRAL1	Transcriptome	GTEx Esophagus, mucosa	SMR	GTEx Esophagus, mucosa	SMR	0.13001	0.032657	6.86013e-05		28552197	10.1016/j.ajhg.2017.04.016	Hauberg ME et al	Multitissue
NMRAL1	Q9HBL8	24987	CIS	Depression_iPSYCH_2023	DECODE_Specific	-,NA		0.996734	0.996734	DECODE	DECODE	1.46858	3725.79	Schizophrenia	NMRAL1	Transcriptome	GTEx Esophagus, muscularis	SMR	GTEx Esophagus, muscularis	SMR	0.09008	0.022457	6.04203e-05		28552197	10.1016/j.ajhg.2017.04.016	Hauberg ME et al	Multitissue
NMRAL1	Q9HBL8	24987	CIS	Depression_iPSYCH_2023	DECODE_Specific	-,NA		0.996734	0.996734	DECODE	DECODE	1.46858	3725.79	Schizophrenia	NMRAL1	Transcriptome	GTEx Fat, subcutaneous	SMR	GTEx Fat, subcutaneous	SMR	0.069883	0.017868	9.18888e-05		28552197	10.1016/j.ajhg.2017.04.016	Hauberg ME et al	Multitissue
NMRAL1	Q9HBL8	24987	CIS	Depression_iPSYCH_2023	DECODE_Specific	-,NA		0.996734	0.996734	DECODE	DECODE	1.46858	3725.79	Schizophrenia	NMRAL1	Transcriptome	GTEx Fat, visceral	SMR	GTEx Fat, visceral	SMR	0.082254	0.020482	5.92153e-05		28552197	10.1016/j.ajhg.2017.04.016	Hauberg ME et al	Multitissue
NMRAL1	Q9HBL8	24987	CIS	Depression_iPSYCH_2023	DECODE_Specific	-,NA		0.996734	0.996734	DECODE	DECODE	1.46858	3725.79	Schizophrenia	NMRAL1	Transcriptome	GTEx Nerve, tibial	SMR	GTEx Nerve, tibial	SMR	0.085271	0.020796	4.12313e-05		28552197	10.1016/j.ajhg.2017.04.016	Hauberg ME et al	Multitissue
NMRAL1	Q9HBL8	24987	CIS	Depression_iPSYCH_2023	DECODE_Specific	-,NA		0.996734	0.996734	DECODE	DECODE	1.46858	3725.79	Schizophrenia	NMRAL1	Transcriptome	STARNET Liver	SMR	STARNET Liver	SMR	0.066622	0.016456	5.15432e-05		28552197	10.1016/j.ajhg.2017.04.016	Hauberg ME et al	Multitissue
NMRAL1	Q9HBL8	24987	CIS	Depression_iPSYCH_2023	DECODE_Specific	-,NA		0.996734	0.996734	DECODE	DECODE	1.46858	3725.79	Schizophrenia	NMRAL1	Transcriptome	STARNET Muscle, skeletal	SMR	STARNET Muscle, skeletal	SMR	0.058975	0.015123	9.63031e-05		28552197	10.1016/j.ajhg.2017.04.016	Hauberg ME et al	Multitissue
NMRAL1	Q9HBL8	24987	CIS	Depression_iPSYCH_2023	DECODE_Specific	-,NA		0.996734	0.996734	DECODE	DECODE	1.46858	3725.79	Schizophrenia	NMRAL1	Transcriptome	GTEX_Heart_Left_Ventricle	TWAS	GTEX_Heart_Left_Ventricle	GCTA			1.90012e-07		28238358	10.1016/j.ajhg.2017.01.031	Mancuso N	Multitissue
NMRAL1	Q9HBL8	24987	CIS	Depression_iPSYCH_2023	DECODE_Specific	-,NA		0.996734	0.996734	DECODE	DECODE	1.46858	3725.79	Schizophrenia	NMRAL1	Transcriptome	GTEX_Muscle_Skeletal	TWAS	GTEX_Muscle_Skeletal	GCTA			9.67893e-07		28238358	10.1016/j.ajhg.2017.01.031	Mancuso N	Multitissue
NMRAL1	Q9HBL8	24987	CIS	Depression_iPSYCH_2023	DECODE_Specific	-,NA		0.996734	0.996734	DECODE	DECODE	1.46858	3725.79	Schizophrenia	NMRAL1	Transcriptome	GTEX_Thyroid	TWAS	GTEX_Thyroid	GCTA			1.10035e-06		28238358	10.1016/j.ajhg.2017.01.031	Mancuso N	Multitissue
NMRAL1	Q9HBL8	24987	CIS	Depression_iPSYCH_2023	DECODE_Specific	-,NA		0.996734	0.996734	DECODE	DECODE	1.46858	3725.79	SCZ	NMRAL1	Transcriptome	Blood, Brain	SMR	Westra eQTL data, Ramasamy eQTL data	SMR	0.147246	0.029919	8.58626e-07		27019110	10.1038/ng.3538	Zhu Z	Blood, Brain
NMRAL1	Q9HBL8	24987	CIS	Depression_iPSYCH_2023	DECODE_Specific	-,NA		0.996734	0.996734	DECODE	DECODE	1.46858	3725.79	SCZ	NMRAL1	Transcriptome	Blood	SMR	Westra eQTL data	SMR			8.58625e-07		27019110	10.1038/ng.3538	Zhu Z	Blood
NMRAL1	Q9HBL8	24987	CIS	Depression_iPSYCH_2023	DECODE_Specific	-,NA		0.996734	0.996734	DECODE	DECODE	1.46858	3725.79	SCZ	NMRAL1	Transcriptome	Brain	SMR	Ramasamy eQTL data	SMR			0.0022		27019110	10.1038/ng.3538	Zhu Z	Brain
NMRAL1	Q9HBL8	24987	CIS	Depression_iPSYCH_2023	DECODE_Specific	-,NA		0.996734	0.996734	DECODE	DECODE	1.46858	3725.79	Schizophrenia	NMRAL1	Transcriptome	brain caudate nucleus	TWAS	Gtex	Fusion			0.200065		36319771	10.1038/s41593-022-01182-7	Benjamin KJM	brain caudate nucleus
NMRAL1	Q9HBL8	24987	TRANS	BIP_PGC3_noukb	DECODE_Specific	-,NA		0.0199141	0.0199141	DECODE	DECODE	0.199463	135.635	SCZ	NMRAL1	Proteome	PLASMA	MR	deCODE	TwoSampleMR	0.00983026	0.0310511	0.75156		37085628	10.1007/s00439-023-02562-0	Dang et al Human Genetics	BLOOD
NMRAL1	Q9HBL8	24987	TRANS	BIP_PGC3_noukb	DECODE_Specific	-,NA		0.0199141	0.0199141	DECODE	DECODE	0.199463	135.635	BIP	NMRAL1	Proteome	PLASMA	MR	deCODE	TwoSampleMR	-0.0592022	0.0337512	0.0794173		37085628	10.1007/s00439-023-02562-0	Dang et al Human Genetics	BLOOD
NMRAL1	Q9HBL8	24987	TRANS	BIP_PGC3_noukb	DECODE_Specific	-,NA		0.0199141	0.0199141	DECODE	DECODE	0.199463	135.635	MDD	NMRAL1	Proteome	PLASMA	MR	deCODE	TwoSampleMR	0.0184266	0.0128381	0.1512		37085628	10.1007/s00439-023-02562-0	Dang et al Human Genetics	BLOOD
NMRAL1	Q9HBL8	24987	TRANS	BIP_PGC3_noukb	DECODE_Specific	-,NA		0.0199141	0.0199141	DECODE	DECODE	0.199463	135.635	Bipolar disorder	NMRAL1	Proteome	PLASMA	MR	INTERVAL	TwoSampleMR	-0.0350245	0.0354379	0.322989		36280454	https://doi.org/10.1016/j.biopsych.2022.08.015	Lu et al Biol Psychiatry	BLOOD
NMRAL1	Q9HBL8	24987	TRANS	BIP_PGC3_noukb	DECODE_Specific	-,NA		0.0199141	0.0199141	DECODE	DECODE	0.199463	135.635	Bipolar disorder	NMRAL1	Proteome	PLASMA	MR	FENLAND	TwoSampleMR	-0.00463723	0.0307111	0.87998		36280454	https://doi.org/10.1016/j.biopsych.2022.08.015	Lu et al Biol Psychiatry	BLOOD
NMRAL1	Q9HBL8	24987	TRANS	BIP_PGC3_noukb	DECODE_Specific	-,NA		0.0199141	0.0199141	DECODE	DECODE	0.199463	135.635	Major depressive disorder	NMRAL1	Proteome	PLASMA	MR	INTERVAL	TwoSampleMR	-0.011609	0.0164969	0.481617		36280454	https://doi.org/10.1016/j.biopsych.2022.08.015	Lu et al Biol Psychiatry	BLOOD
NMRAL1	Q9HBL8	24987	TRANS	BIP_PGC3_noukb	DECODE_Specific	-,NA		0.0199141	0.0199141	DECODE	DECODE	0.199463	135.635	Major depressive disorder	NMRAL1	Proteome	PLASMA	MR	FENLAND	TwoSampleMR	-0.0060066	0.00710799	0.398083		36280454	https://doi.org/10.1016/j.biopsych.2022.08.015	Lu et al Biol Psychiatry	BLOOD
NMRAL1	Q9HBL8	24987	TRANS	BIP_PGC3_noukb	DECODE_Specific	-,NA		0.0199141	0.0199141	DECODE	DECODE	0.199463	135.635	Schizophrenia	NMRAL1	Proteome	PLASMA	MR	INTERVAL	TwoSampleMR	-0.0429757	0.0334012	0.198216		36280454	https://doi.org/10.1016/j.biopsych.2022.08.015	Lu et al Biol Psychiatry	BLOOD
NMRAL1	Q9HBL8	24987	TRANS	BIP_PGC3_noukb	DECODE_Specific	-,NA		0.0199141	0.0199141	DECODE	DECODE	0.199463	135.635	Schizophrenia	NMRAL1	Proteome	PLASMA	MR	FENLAND	TwoSampleMR	-0.0332894	0.0476965	0.485213		36280454	https://doi.org/10.1016/j.biopsych.2022.08.015	Lu et al Biol Psychiatry	BLOOD
NMRAL1	Q9HBL8	24987	TRANS	BIP_PGC3_noukb	DECODE_Specific	-,NA		0.0199141	0.0199141	DECODE	DECODE	0.199463	135.635	SCZ_PGC3	NMRAL1	Transcriptome	DLPFC	MR	CMC+GTEX	MendelianRandomization			0.310439		35460606	10.1016/j.ajhg.2022.04.004	Jiang eet all Am J Hum Genet	BRAIN
NMRAL1	Q9HBL8	24987	TRANS	BIP_PGC3_noukb	DECODE_Specific	-,NA		0.0199141	0.0199141	DECODE	DECODE	0.199463	135.635	SCZ_PGC3	NMRAL1	Transcriptome	DLPFC	MR	CMC+GTEX	MendelianRandomization			0.243094		35460606	10.1016/j.ajhg.2022.04.004	Jiang eet all Am J Hum Genet	BRAIN
NMRAL1	Q9HBL8	24987	TRANS	BIP_PGC3_noukb	DECODE_Specific	-,NA		0.0199141	0.0199141	DECODE	DECODE	0.199463	135.635	SCZ_PGC3	NMRAL1	Transcriptome	DLPFC	MR	CMC+GTEX	MendelianRandomization			0.323766		35460606	10.1016/j.ajhg.2022.04.004	Jiang eet all Am J Hum Genet	BRAIN
NMRAL1	Q9HBL8	24987	TRANS	BIP_PGC3_noukb	DECODE_Specific	-,NA		0.0199141	0.0199141	DECODE	DECODE	0.199463	135.635	SCZ_PGC3	NMRAL1	Transcriptome	DLPFC	MR	CMC+GTEX	EMIC			0.00140222		35460606	10.1016/j.ajhg.2022.04.004	Jiang eet all Am J Hum Genet	BRAIN
NMRAL1	Q9HBL8	24987	TRANS	BIP_PGC3_noukb	DECODE_Specific	-,NA		0.0199141	0.0199141	DECODE	DECODE	0.199463	135.635	BIP_2019_Stahl_etall	NMRAL1	Transcriptome	DLPFC	MR	CMC+GTEX	MendelianRandomization			0.128811		35460606	10.1016/j.ajhg.2022.04.004	Jiang eet all Am J Hum Genet	BRAIN
NMRAL1	Q9HBL8	24987	TRANS	BIP_PGC3_noukb	DECODE_Specific	-,NA		0.0199141	0.0199141	DECODE	DECODE	0.199463	135.635	BIP_2019_Stahl_etall	NMRAL1	Transcriptome	DLPFC	MR	CMC+GTEX	MendelianRandomization			0.112605		35460606	10.1016/j.ajhg.2022.04.004	Jiang eet all Am J Hum Genet	BRAIN
NMRAL1	Q9HBL8	24987	TRANS	BIP_PGC3_noukb	DECODE_Specific	-,NA		0.0199141	0.0199141	DECODE	DECODE	0.199463	135.635	BIP_2019_Stahl_etall	NMRAL1	Transcriptome	DLPFC	MR	CMC+GTEX	MendelianRandomization			0.47108		35460606	10.1016/j.ajhg.2022.04.004	Jiang eet all Am J Hum Genet	BRAIN
NMRAL1	Q9HBL8	24987	TRANS	BIP_PGC3_noukb	DECODE_Specific	-,NA		0.0199141	0.0199141	DECODE	DECODE	0.199463	135.635	BIP_2019_Stahl_etall	NMRAL1	Transcriptome	DLPFC	MR	CMC+GTEX	EMIC			0.469671		35460606	10.1016/j.ajhg.2022.04.004	Jiang eet all Am J Hum Genet	BRAIN
NMRAL1	Q9HBL8	24987	TRANS	BIP_PGC3_noukb	DECODE_Specific	-,NA		0.0199141	0.0199141	DECODE	DECODE	0.199463	135.635	Deepression_Wray_tall	NMRAL1	Proteiome	BRAIN DLPFC	MR	ROS/MAP	TwoSampleMR	-0.02	0.03	0.482		35296807	10.1038/s41380-022-01507-9	Deng et all Mol Psychiatry	BRAIN
NMRAL1	Q9HBL8	24987	TRANS	BIP_PGC3_noukb	DECODE_Specific	-,NA		0.0199141	0.0199141	DECODE	DECODE	0.199463	135.635	Deepression_Wray_tall	NMRAL1	Transcriptome	BLOOD	MR	GTEx	TwoSampleMR	-0.02	0.01	0.0799		35296807	10.1038/s41380-022-01507-9	Deng et all Mol Psychiatry	BLOOD
NMRAL1	Q9HBL8	24987	TRANS	BIP_PGC3_noukb	DECODE_Specific	-,NA		0.0199141	0.0199141	DECODE	DECODE	0.199463	135.635	schizophrenia	NMRAL1	Proteiome	CORTEX	MR	MetaBrain	TwoSampleMR	0.0796583	0.0178822	8.40387e-06		36823318	10.1038/s41588-023-01300-6	Klein et all Nat Genet	BRAIN
NMRAL1	Q9HBL8	24987	TRANS	BIP_PGC3_noukb	DECODE_Specific	-,NA		0.0199141	0.0199141	DECODE	DECODE	0.199463	135.635	SCZ PGC wave3	NMRAL1	Transcriptome	GTEX CEREBELLUM	JTI	GTEx	JTI	0.04		2.04e-06		34628600	10.1038/s41588-020-0706-2	Zhou et all Mol Neurobiol	BRAIN
NMRAL1	Q9HBL8	24987	TRANS	BIP_PGC3_noukb	DECODE_Specific	-,NA		0.0199141	0.0199141	DECODE	DECODE	0.199463	135.635	SCZ_PGC3	NMRAL1	Transcriptome	DLPFC	SMR	CMC+GTEX	SMR	0.0777836	0.0210852	0.000225118		35460606	10.1016/j.ajhg.2022.04.004	Jiang eet all Am J Hum Genet	BRAIN
NMRAL1	Q9HBL8	24987	TRANS	BIP_PGC3_noukb	DECODE_Specific	-,NA		0.0199141	0.0199141	DECODE	DECODE	0.199463	135.635	SCZ_PGC3	NMRAL1	Transcriptome_Transcriptlvel	DLPFC	SMR	CMC+GTEX	SMR	-0.0742475	0.0176025	2.46482e-05		35460606	10.1016/j.ajhg.2022.04.004	Jiang eet all Am J Hum Genet	BRAIN
NMRAL1	Q9HBL8	24987	TRANS	BIP_PGC3_noukb	DECODE_Specific	-,NA		0.0199141	0.0199141	DECODE	DECODE	0.199463	135.635	SCZ_PGC3	NMRAL1	Transcriptome_Transcriptlvel	DLPFC	SMR	CMC+GTEX	SMR	0.0536355	0.0141018	0.000142698		35460606	10.1016/j.ajhg.2022.04.004	Jiang eet all Am J Hum Genet	BRAIN
NMRAL1	Q9HBL8	24987	TRANS	BIP_PGC3_noukb	DECODE_Specific	-,NA		0.0199141	0.0199141	DECODE	DECODE	0.199463	135.635	SCZ_PGC3	NMRAL1	Transcriptome_Transcriptlvel	DLPFC	SMR	CMC+GTEX	SMR	0.0825871	0.023587	0.000462855		35460606	10.1016/j.ajhg.2022.04.004	Jiang eet all Am J Hum Genet	BRAIN
NMRAL1	Q9HBL8	24987	TRANS	BIP_PGC3_noukb	DECODE_Specific	-,NA		0.0199141	0.0199141	DECODE	DECODE	0.199463	135.635	SCZ.Clozuk.2018	NMRAL1	Transcriptome	BRAIN	SMR	PsychENCODE	SMR	-0.0253895	0.0212946	0.233		30545856	10.1126/science.aat8127	Gandal et all science	BRAIN
NMRAL1	Q9HBL8	24987	TRANS	BIP_PGC3_noukb	DECODE_Specific	-,NA		0.0199141	0.0199141	DECODE	DECODE	0.199463	135.635	BD.PGC.ruderferCell2018	NMRAL1	Transcriptome	BRAIN	SMR	PsychENCODE	SMR	0.0425018	0.0336201	0.206167		30545856	10.1126/science.aat8127	Gandal et all science	BRAIN
NMRAL1	Q9HBL8	24987	TRANS	BIP_PGC3_noukb	DECODE_Specific	-,NA		0.0199141	0.0199141	DECODE	DECODE	0.199463	135.635	Depression Howard et all	NMRAL1	Proteiome	BRAIN DPFC	SMR	ROS/MAP	SMR	-0.0177681	0.0253646	0.48361		33846625	10.1038/s41593-021-00832-6	Wingo Nat Neurosci	BRAIN
NMRAL1	Q9HBL8	24987	TRANS	BIP_PGC3_noukb	DECODE_Specific	-,NA		0.0199141	0.0199141	DECODE	DECODE	0.199463	135.635	SCZ	NMRAL1	Proteiome	BLOOD	SMR	eQTLGen	SMR	0.0656287	0.0144095	5.25e-06		37415601	10.3389/fgene.2023.1191264	Gedik et all Front Genet	BLOOD
NMRAL1	Q9HBL8	24987	TRANS	BIP_PGC3_noukb	DECODE_Specific	-,NA		0.0199141	0.0199141	DECODE	DECODE	0.199463	135.635	MDD	NMRAL1	Proteiome	BRAIN	SMR	BrainMeta	SMR	-0.00904854	0.00679946	0.183264		37415601	10.3389/fgene.2023.1191264	Gedik et all Front Genet	BRAIN
NMRAL1	Q9HBL8	24987	TRANS	BIP_PGC3_noukb	DECODE_Specific	-,NA		0.0199141	0.0199141	DECODE	DECODE	0.199463	135.635	BIP	NMRAL1	Proteiome	BRAIN	SMR	BrainMeta	SMR	-0.00650444	0.0148484	0.661344		37415601	10.3389/fgene.2023.1191264	Gedik et all Front Genet	BRAIN
NMRAL1	Q9HBL8	24987	TRANS	BIP_PGC3_noukb	DECODE_Specific	-,NA		0.0199141	0.0199141	DECODE	DECODE	0.199463	135.635	SCZ	NMRAL1	Proteiome	BRAIN	SMR	BrainMeta	SMR	0.0557799	0.0121567	4.47e-06		37415601	10.3389/fgene.2023.1191264	Gedik et all Front Genet	BRAIN
NMRAL1	Q9HBL8	24987	TRANS	BIP_PGC3_noukb	DECODE_Specific	-,NA		0.0199141	0.0199141	DECODE	DECODE	0.199463	135.635	MDD	NMRAL1	Proteiome	BLOOD	SMR	eQTLGen	SMR	-0.010701	0.00819439	0.191587		37415601	10.3389/fgene.2023.1191264	Gedik et all Front Genet	BLOOD
NMRAL1	Q9HBL8	24987	TRANS	BIP_PGC3_noukb	DECODE_Specific	-,NA		0.0199141	0.0199141	DECODE	DECODE	0.199463	135.635	BIP	NMRAL1	Proteiome	BLOOD	SMR	eQTLGen	SMR	-0.0118633	0.0178916	0.507289		37415601	10.3389/fgene.2023.1191264	Gedik et all Front Genet	BLOOD
NMRAL1	Q9HBL8	24987	TRANS	BIP_PGC3_noukb	DECODE_Specific	-,NA		0.0199141	0.0199141	DECODE	DECODE	0.199463	135.635	SCZ	NMRAL1	Proteiome	BLOOD	SMR	deCODE	SMR	-0.0241024	0.0188053	0.199955		37415601	10.3389/fgene.2023.1191264	Gedik et all Front Genet	BLOOD
NMRAL1	Q9HBL8	24987	TRANS	BIP_PGC3_noukb	DECODE_Specific	-,NA		0.0199141	0.0199141	DECODE	DECODE	0.199463	135.635	MDD	NMRAL1	Proteiome	BRAIN	SMR	Wingo et al., 2022, in 722 samples	SMR	-0.00416971	0.00592863	0.481858		37415601	10.3389/fgene.2023.1191264	Gedik et all Front Genet	BRAIN
NMRAL1	Q9HBL8	24987	TRANS	BIP_PGC3_noukb	DECODE_Specific	-,NA		0.0199141	0.0199141	DECODE	DECODE	0.199463	135.635	BIP	NMRAL1	Proteiome	BRAIN	SMR	Wingo et al., 2022, in 722 samples	SMR	-0.0125801	0.0127424	0.323512		37415601	10.3389/fgene.2023.1191264	Gedik et all Front Genet	BRAIN
NMRAL1	Q9HBL8	24987	TRANS	BIP_PGC3_noukb	DECODE_Specific	-,NA		0.0199141	0.0199141	DECODE	DECODE	0.199463	135.635	SCZ	NMRAL1	Proteiome	BRAIN	SMR	Wingo et al., 2022, in 722 samples	SMR	-0.0153783	0.0120189	0.200718		37415601	10.3389/fgene.2023.1191264	Gedik et all Front Genet	BRAIN
NMRAL1	Q9HBL8	24987	TRANS	BIP_PGC3_noukb	DECODE_Specific	-,NA		0.0199141	0.0199141	DECODE	DECODE	0.199463	135.635	MDD	NMRAL1	Proteiome	BLOOD	SMR	deCODE	SMR	-0.0065352	0.0092872	0.481633		37415601	10.3389/fgene.2023.1191264	Gedik et all Front Genet	BLOOD
NMRAL1	Q9HBL8	24987	TRANS	BIP_PGC3_noukb	DECODE_Specific	-,NA		0.0199141	0.0199141	DECODE	DECODE	0.199463	135.635	BIP	NMRAL1	Proteiome	BLOOD	SMR	deCODE	SMR	-0.0197168	0.019951	0.323024		37415601	10.3389/fgene.2023.1191264	Gedik et all Front Genet	BLOOD
NMRAL1	Q9HBL8	24987	TRANS	BIP_PGC3_noukb	DECODE_Specific	-,NA		0.0199141	0.0199141	DECODE	DECODE	0.199463	135.635	SCZ	NMRAL1	Transcriptome	TW_BRAIN_CEREBELLUM	TWAS	TW_Brain_Cerebellum		0.0506814		6.65853e-07		31086352	10.1038/s41588-019-0409-8	R_Gamazon et al Nat Genet	BRAIN
NMRAL1	Q9HBL8	24987	TRANS	BIP_PGC3_noukb	DECODE_Specific	-,NA		0.0199141	0.0199141	DECODE	DECODE	0.199463	135.635	SCZ	NMRAL1	Transcriptome	TW_COLON_TRANSVERSE	TWAS	TW_Colon_Transverse		0.073845		6.66506e-07		31086352	10.1038/s41588-019-0409-8	R_Gamazon et al Nat Genet	TW_COLON_TRANSVERSE
NMRAL1	Q9HBL8	24987	TRANS	BIP_PGC3_noukb	DECODE_Specific	-,NA		0.0199141	0.0199141	DECODE	DECODE	0.199463	135.635	SCZ	NMRAL1	Transcriptome	TW_BRAIN_ANTERIOR_CINGULATE_CORTEX_BA24	TWAS	TW_Brain_Anterior_cingulate_cortex_BA24		0.121271		5.47372e-07		31086352	10.1038/s41588-019-0409-8	R_Gamazon et al Nat Genet	BRAIN
NMRAL1	Q9HBL8	24987	TRANS	BIP_PGC3_noukb	DECODE_Specific	-,NA		0.0199141	0.0199141	DECODE	DECODE	0.199463	135.635	SCZ	NMRAL1	Transcriptome	TW_ADRENAL_GLAND	TWAS	TW_Adrenal_Gland		1.85869		3.32e-07		31086352	10.1038/s41588-019-0409-8	R_Gamazon et al Nat Genet	BRAIN
NMRAL1	Q9HBL8	24987	TRANS	BIP_PGC3_noukb	DECODE_Specific	-,NA		0.0199141	0.0199141	DECODE	DECODE	0.199463	135.635	SCZ	NMRAL1	Transcriptome	BRAIN_DLPFC	TWAS	CMC	FUSION	-1.2786		0.201		31691811	10.1093/hmg/ddz253	Hall et al Hum Mol Genet	BRAIN
NMRAL1	Q9HBL8	24987	TRANS	BIP_PGC3_noukb	DECODE_Specific	-,NA		0.0199141	0.0199141	DECODE	DECODE	0.199463	135.635	SCZ.Clozuk.2018	NMRAL1	Transcriptome	BRAIN	TWAS	PsychENCODE	FUSION	1.54253		0.123		30545856	10.1126/science.aat8127	Gandal et all science	BRAIN
NMRAL1	Q9HBL8	24987	TRANS	BIP_PGC3_noukb	DECODE_Specific	-,NA		0.0199141	0.0199141	DECODE	DECODE	0.199463	135.635	BD.PGC.ruderferCell2018	NMRAL1	Transcriptome	BRAIN	TWAS	PsychENCODE	FUSION	1.42228		0.154944		30545856	10.1126/science.aat8127	Gandal et all science	BRAIN
NMRAL1	Q9HBL8	24987	TRANS	BIP_PGC3_noukb	DECODE_Specific	-,NA		0.0199141	0.0199141	DECODE	DECODE	0.199463	135.635	SCZ_PGC2+CLOZUK	NMRAL1	Transcriptome	DLPFC	TWAS	Collado-Torres	FUSION	5.10399		3.33e-07		31174959	10.1016/j.neuron.2019.05.013	ColladoTorres_neuron_twas etal. Neuron	BRAIN
NMRAL1	Q9HBL8	24987	TRANS	BIP_PGC3_noukb	DECODE_Specific	-,NA		0.0199141	0.0199141	DECODE	DECODE	0.199463	135.635	SCZ_PGC2+CLOZUK	NMRAL1	Transcriptome	DLPFC	TWAS	Collado-Torres	FUSION	4.6		4.17e-06		31174959	10.1016/j.neuron.2019.05.013	ColladoTorres_neuron_twas etal. Neuron	BRAIN
NMRAL1	Q9HBL8	24987	TRANS	BIP_PGC3_noukb	DECODE_Specific	-,NA		0.0199141	0.0199141	DECODE	DECODE	0.199463	135.635	SCZ_PGC2+CLOZUK	NMRAL1	Transcriptome	DLPFC	TWAS	Collado-Torres	FUSION	4.4967		6.9e-06		31174959	10.1016/j.neuron.2019.05.013	ColladoTorres_neuron_twas etal. Neuron	BRAIN
NMRAL1	Q9HBL8	24987	TRANS	BIP_PGC3_noukb	DECODE_Specific	-,NA		0.0199141	0.0199141	DECODE	DECODE	0.199463	135.635	SCZ_PGC2+CLOZUK	NMRAL1	Transcriptome	DLPFC	TWAS	Collado-Torres	FUSION	4.46737		7.92e-06		31174959	10.1016/j.neuron.2019.05.013	ColladoTorres_neuron_twas etal. Neuron	BRAIN
NMRAL1	Q9HBL8	24987	TRANS	BIP_PGC3_noukb	DECODE_Specific	-,NA		0.0199141	0.0199141	DECODE	DECODE	0.199463	135.635	SCZ_PGC2+CLOZUK	NMRAL1	Transcriptome	DLPFC	TWAS	Collado-Torres	FUSION	4.46		8.37e-06		31174959	10.1016/j.neuron.2019.05.013	ColladoTorres_neuron_twas etal. Neuron	BRAIN
NMRAL1	Q9HBL8	24987	TRANS	BIP_PGC3_noukb	DECODE_Specific	-,NA		0.0199141	0.0199141	DECODE	DECODE	0.199463	135.635	SCZ_PGC2+CLOZUK	NMRAL1	Transcriptome	DLPFC	TWAS	Collado-Torres	FUSION	-4.3117		1.62e-05		31174959	10.1016/j.neuron.2019.05.013	ColladoTorres_neuron_twas etal. Neuron	BRAIN
NMRAL1	Q9HBL8	24987	TRANS	BIP_PGC3_noukb	DECODE_Specific	-,NA		0.0199141	0.0199141	DECODE	DECODE	0.199463	135.635	SCZ_PGC2+CLOZUK	NMRAL1	Transcriptome	DLPFC	TWAS	Collado-Torres	FUSION	4.05576		5e-05		31174959	10.1016/j.neuron.2019.05.013	ColladoTorres_neuron_twas etal. Neuron	BRAIN
NMRAL1	Q9HBL8	24987	TRANS	BIP_PGC3_noukb	DECODE_Specific	-,NA		0.0199141	0.0199141	DECODE	DECODE	0.199463	135.635	SCZ_PGC2+CLOZUK	NMRAL1	Transcriptome	DLPFC	TWAS	Collado-Torres	FUSION	3.57		0.00036		31174959	10.1016/j.neuron.2019.05.013	ColladoTorres_neuron_twas etal. Neuron	BRAIN
NMRAL1	Q9HBL8	24987	TRANS	BIP_PGC3_noukb	DECODE_Specific	-,NA		0.0199141	0.0199141	DECODE	DECODE	0.199463	135.635	SCZ_PGC2+CLOZUK	NMRAL1	Transcriptome	DLPFC	TWAS	Collado-Torres	FUSION	3.38199		0.00072		31174959	10.1016/j.neuron.2019.05.013	ColladoTorres_neuron_twas etal. Neuron	BRAIN
NMRAL1	Q9HBL8	24987	TRANS	BIP_PGC3_noukb	DECODE_Specific	-,NA		0.0199141	0.0199141	DECODE	DECODE	0.199463	135.635	SCZ_PGC2+CLOZUK	NMRAL1	Transcriptome	DLPFC	TWAS	Collado-Torres	FUSION	-3.15		0.00162		31174959	10.1016/j.neuron.2019.05.013	ColladoTorres_neuron_twas etal. Neuron	BRAIN
NMRAL1	Q9HBL8	24987	TRANS	BIP_PGC3_noukb	DECODE_Specific	-,NA		0.0199141	0.0199141	DECODE	DECODE	0.199463	135.635	SCZ_PGC2+CLOZUK	NMRAL1	Transcriptome	DLPFC	TWAS	Collado-Torres	FUSION	3.02		0.00251		31174959	10.1016/j.neuron.2019.05.013	ColladoTorres_neuron_twas etal. Neuron	BRAIN
NMRAL1	Q9HBL8	24987	TRANS	BIP_PGC3_noukb	DECODE_Specific	-,NA		0.0199141	0.0199141	DECODE	DECODE	0.199463	135.635	SCZ_PGC2+CLOZUK	NMRAL1	Transcriptome	HIPPO	TWAS	Collado-Torres	FUSION	4.52809		5.95e-06		31174959	10.1016/j.neuron.2019.05.013	ColladoTorres_neuron_twas etal. Neuron	BRAIN
NMRAL1	Q9HBL8	24987	TRANS	BIP_PGC3_noukb	DECODE_Specific	-,NA		0.0199141	0.0199141	DECODE	DECODE	0.199463	135.635	SCZ_PGC2+CLOZUK	NMRAL1	Transcriptome	HIPPO	TWAS	Collado-Torres	FUSION	4.44883		8.63e-06		31174959	10.1016/j.neuron.2019.05.013	ColladoTorres_neuron_twas etal. Neuron	BRAIN
NMRAL1	Q9HBL8	24987	TRANS	BIP_PGC3_noukb	DECODE_Specific	-,NA		0.0199141	0.0199141	DECODE	DECODE	0.199463	135.635	SCZ_PGC2+CLOZUK	NMRAL1	Transcriptome	HIPPO	TWAS	Collado-Torres	FUSION	3.31447		0.000918		31174959	10.1016/j.neuron.2019.05.013	ColladoTorres_neuron_twas etal. Neuron	BRAIN
NMRAL1	Q9HBL8	24987	TRANS	BIP_PGC3_noukb	DECODE_Specific	-,NA		0.0199141	0.0199141	DECODE	DECODE	0.199463	135.635	SCZ_PGC2+CLOZUK	NMRAL1	Transcriptome	HIPPO	TWAS	Collado-Torres	FUSION	2.99191		0.00277		31174959	10.1016/j.neuron.2019.05.013	ColladoTorres_neuron_twas etal. Neuron	BRAIN
NMRAL1	Q9HBL8	24987	TRANS	BIP_PGC3_noukb	DECODE_Specific	-,NA		0.0199141	0.0199141	DECODE	DECODE	0.199463	135.635	SCZ_PGC2	NMRAL1	Transcriptome	DLPFC	TWAS	Collado-Torres	FUSION	4.51754		6.26e-06		31174959	10.1016/j.neuron.2019.05.013	ColladoTorres_neuron_twas etal. Neuron	BRAIN
NMRAL1	Q9HBL8	24987	TRANS	BIP_PGC3_noukb	DECODE_Specific	-,NA		0.0199141	0.0199141	DECODE	DECODE	0.199463	135.635	SCZ_PGC2	NMRAL1	Transcriptome	DLPFC	TWAS	Collado-Torres	FUSION	3.95899		7.53e-05		31174959	10.1016/j.neuron.2019.05.013	ColladoTorres_neuron_twas etal. Neuron	BRAIN
NMRAL1	Q9HBL8	24987	TRANS	BIP_PGC3_noukb	DECODE_Specific	-,NA		0.0199141	0.0199141	DECODE	DECODE	0.199463	135.635	SCZ_PGC2	NMRAL1	Transcriptome	DLPFC	TWAS	Collado-Torres	FUSION	-3.6		0.000318		31174959	10.1016/j.neuron.2019.05.013	ColladoTorres_neuron_twas etal. Neuron	BRAIN
NMRAL1	Q9HBL8	24987	TRANS	BIP_PGC3_noukb	DECODE_Specific	-,NA		0.0199141	0.0199141	DECODE	DECODE	0.199463	135.635	SCZ_PGC2	NMRAL1	Transcriptome	DLPFC	TWAS	Collado-Torres	FUSION	3.42174		0.000622		31174959	10.1016/j.neuron.2019.05.013	ColladoTorres_neuron_twas etal. Neuron	BRAIN
NMRAL1	Q9HBL8	24987	TRANS	BIP_PGC3_noukb	DECODE_Specific	-,NA		0.0199141	0.0199141	DECODE	DECODE	0.199463	135.635	SCZ_PGC2	NMRAL1	Transcriptome	DLPFC	TWAS	Collado-Torres	FUSION	3.38626		0.000709		31174959	10.1016/j.neuron.2019.05.013	ColladoTorres_neuron_twas etal. Neuron	BRAIN
NMRAL1	Q9HBL8	24987	TRANS	BIP_PGC3_noukb	DECODE_Specific	-,NA		0.0199141	0.0199141	DECODE	DECODE	0.199463	135.635	SCZ_PGC2	NMRAL1	Transcriptome	DLPFC	TWAS	Collado-Torres	FUSION	3.26971		0.00108		31174959	10.1016/j.neuron.2019.05.013	ColladoTorres_neuron_twas etal. Neuron	BRAIN
NMRAL1	Q9HBL8	24987	TRANS	BIP_PGC3_noukb	DECODE_Specific	-,NA		0.0199141	0.0199141	DECODE	DECODE	0.199463	135.635	SCZ_PGC2	NMRAL1	Transcriptome	DLPFC	TWAS	Collado-Torres	FUSION	3.24771		0.00116		31174959	10.1016/j.neuron.2019.05.013	ColladoTorres_neuron_twas etal. Neuron	BRAIN
NMRAL1	Q9HBL8	24987	TRANS	BIP_PGC3_noukb	DECODE_Specific	-,NA		0.0199141	0.0199141	DECODE	DECODE	0.199463	135.635	SCZ_PGC2	NMRAL1	Transcriptome	DLPFC	TWAS	Collado-Torres	FUSION	3.10828		0.00188		31174959	10.1016/j.neuron.2019.05.013	ColladoTorres_neuron_twas etal. Neuron	BRAIN
NMRAL1	Q9HBL8	24987	TRANS	BIP_PGC3_noukb	DECODE_Specific	-,NA		0.0199141	0.0199141	DECODE	DECODE	0.199463	135.635	SCZ_PGC2	NMRAL1	Transcriptome	SUBCUTANEOUS ADIPOSE TISSUE	TWAS	METSIM		4.63877		3.50489e-06		29632383	10.1038/s41588-018-0092-1	Gusev eet all Nat Genet	SUBCUTANEOUS ADIPOSE TISSUE
NMRAL1	Q9HBL8	24987	TRANS	BIP_PGC3_noukb	DECODE_Specific	-,NA		0.0199141	0.0199141	DECODE	DECODE	0.199463	135.635	SCZ_PGC2	NMRAL1	Transcriptome	DLPFC	TWAS	CMC-splicing		-4.58237		4.59735e-06		29632383	10.1038/s41588-018-0092-1	Gusev eet all Nat Genet	BRAIN
NMRAL1	Q9HBL8	24987	TRANS	BIP_PGC3_noukb	DECODE_Specific	-,NA		0.0199141	0.0199141	DECODE	DECODE	0.199463	135.635	SCZ1	NMRAL1	Transcriptome		TWAS	CMC-introns	aSPU			1.1e-06		29411426	10.1002/gepi.22110	Wu et all Genet Epidemiol
NMRAL1	Q9HBL8	24987	TRANS	BIP_PGC3_noukb	DECODE_Specific	-,NA		0.0199141	0.0199141	DECODE	DECODE	0.199463	135.635	SCZ1	NMRAL1	Transcriptome		TWAS	CMC-introns	TWAS			1.1115e-06		29411426	10.1002/gepi.22110	Wu et all Genet Epidemiol
NMRAL1	Q9HBL8	24987	TRANS	BIP_PGC3_noukb	DECODE_Specific	-,NA		0.0199141	0.0199141	DECODE	DECODE	0.199463	135.635	SCZ1	NMRAL1	Transcriptome		TWAS	CMC-introns	SSU			2.94133e-05		29411426	10.1002/gepi.22110	Wu et all Genet Epidemiol
NMRAL1	Q9HBL8	24987	TRANS	BIP_PGC3_noukb	DECODE_Specific	-,NA		0.0199141	0.0199141	DECODE	DECODE	0.199463	135.635	SCZ2	NMRAL1	Transcriptome		TWAS	METSIM/CMC-introns	aSPU			5e-07		29411426	10.1002/gepi.22110	Wu et all Genet Epidemiol
NMRAL1	Q9HBL8	24987	TRANS	BIP_PGC3_noukb	DECODE_Specific	-,NA		0.0199141	0.0199141	DECODE	DECODE	0.199463	135.635	SCZ2	NMRAL1	Transcriptome		TWAS	METSIM/CMC-introns	TWAS			1.62166e-07		29411426	10.1002/gepi.22110	Wu et all Genet Epidemiol
NMRAL1	Q9HBL8	24987	TRANS	BIP_PGC3_noukb	DECODE_Specific	-,NA		0.0199141	0.0199141	DECODE	DECODE	0.199463	135.635	SCZ2	NMRAL1	Transcriptome		TWAS	METSIM/CMC-introns	SSU			9.25908e-06		29411426	10.1002/gepi.22110	Wu et all Genet Epidemiol
NMRAL1	Q9HBL8	24987	TRANS	BIP_PGC3_noukb	DECODE_Specific	-,NA		0.0199141	0.0199141	DECODE	DECODE	0.199463	135.635	CLOZUK+PGC SCZ	NMRAL1	Transcriptome	BRAIN CORTEX	TWAS	CMC	FUSION	5.41061		6.28e-08		31626773	0.1016/j.cell.2019.09.021	Walker et all Cell	BRAIN
NMRAL1	Q9HBL8	24987	TRANS	BIP_PGC3_noukb	DECODE_Specific	-,NA		0.0199141	0.0199141	DECODE	DECODE	0.199463	135.635	CLOZUK+PGC SCZ	NMRAL1	Transcriptome	BRAIN CORTEX	TWAS	CMC	FUSION	5.00551		5.57e-07		31626773	0.1016/j.cell.2019.09.021	Walker et all Cell	BRAIN
NMRAL1	Q9HBL8	24987	TRANS	BIP_PGC3_noukb	DECODE_Specific	-,NA		0.0199141	0.0199141	DECODE	DECODE	0.199463	135.635	CLOZUK+PGC SCZ	NMRAL1	Transcriptome	BRAIN CORTEX	TWAS	CMC	FUSION	-5.189		2.11e-07		31626773	0.1016/j.cell.2019.09.021	Walker et all Cell	BRAIN
NMRAL1	Q9HBL8	24987	TRANS	BIP_PGC3_noukb	DECODE_Specific	-,NA		0.0199141	0.0199141	DECODE	DECODE	0.199463	135.635	Depression Howard et all	NMRAL1	Proteiome	BRAIN DPFC	PWAS	ROS/MAP	FUSION	-0.9324		0.351142		33846625	10.1038/s41593-021-00832-6	Wingo Nat Neurosci	BRAIN
NMRAL1	Q9HBL8	24987	TRANS	BIP_PGC3_noukb	DECODE_Specific	-,NA		0.0199141	0.0199141	DECODE	DECODE	0.199463	135.635	Depression Howard et all	NMRAL1	Transcriptome	BRAIN DPFC	TWAS	dPFC of 152 participants of European descent	FUSION	0.9983		0.31815		33846625	10.1038/s41593-021-00832-6	Wingo Nat Neurosci	BRAIN
NMRAL1	Q9HBL8	24987	TRANS	BIP_PGC3_noukb	DECODE_Specific	-,NA		0.0199141	0.0199141	DECODE	DECODE	0.199463	135.635	Depression Howard et all	NMRAL1	Proteiome	BRAIN	PWAS	ROS/MAP	FUSION	-2.27081		0.0232		33846625	10.1038/s41593-021-00832-6	Wingo Nat Neurosci	BRAIN
NMRAL1	Q9HBL8	24987	TRANS	BIP_PGC3_noukb	DECODE_Specific	-,NA		0.0199141	0.0199141	DECODE	DECODE	0.199463	135.635	CLOZUK+PGC SCZ	NMRAL1	Transcriptome	BRAIN CORTEX	COLOC	CMC	COLOC				0.889	31626773	0.1016/j.cell.2019.09.021	Walker et all Cell	BRAIN
NMRAL1	Q9HBL8	24987	TRANS	BIP_PGC3_noukb	DECODE_Specific	-,NA		0.0199141	0.0199141	DECODE	DECODE	0.199463	135.635	CLOZUK+PGC SCZ	NMRAL1	Transcriptome	BRAIN CORTEX	COLOC	CMC	COLOC				0.945	31626773	0.1016/j.cell.2019.09.021	Walker et all Cell	BRAIN
NMRAL1	Q9HBL8	24987	TRANS	BIP_PGC3_noukb	DECODE_Specific	-,NA		0.0199141	0.0199141	DECODE	DECODE	0.199463	135.635	CLOZUK+PGC SCZ	NMRAL1	Transcriptome	BRAIN CORTEX	COLOC	CMC	COLOC				0.983	31626773	0.1016/j.cell.2019.09.021	Walker et all Cell	BRAIN
NMRAL1	Q9HBL8	24987	TRANS	BIP_PGC3_noukb	DECODE_Specific	-,NA		0.0199141	0.0199141	DECODE	DECODE	0.199463	135.635	schizophrenia	NMRAL1	Transcriptome	CORTEX	COLOC	MetaBrain	coloc				0.819276	36823318	10.1038/s41588-023-01300-6	Klein et all Nat Genet	BRAIN
NMRAL1	Q9HBL8	24987	TRANS	BIP_PGC3_noukb	DECODE_Specific	-,NA		0.0199141	0.0199141	DECODE	DECODE	0.199463	135.635	SCZ	NMRAL1	Transcriptome	Brain_Frontal_Cortex_BA9	TWAS	GteX	FUSION			7.52e-05		34416157	10.1016/j.ajhg.2021.07.011	Ayg√ºn N et al	Brain
NMRAL1	Q9HBL8	24987	TRANS	BIP_PGC3_noukb	DECODE_Specific	-,NA		0.0199141	0.0199141	DECODE	DECODE	0.199463	135.635	Schizophrenia	NMRAL1	Transcriptome	GTEx Artery, tibial	SMR	GTEx Artery, tibial	SMR	0.093045	0.021514	1.52556e-05		28552197	10.1016/j.ajhg.2017.04.016	Hauberg ME et al	Multitissue
NMRAL1	Q9HBL8	24987	TRANS	BIP_PGC3_noukb	DECODE_Specific	-,NA		0.0199141	0.0199141	DECODE	DECODE	0.199463	135.635	Schizophrenia	NMRAL1	Transcriptome	GTEx Esophagus, mucosa	SMR	GTEx Esophagus, mucosa	SMR	0.13001	0.032657	6.86013e-05		28552197	10.1016/j.ajhg.2017.04.016	Hauberg ME et al	Multitissue
NMRAL1	Q9HBL8	24987	TRANS	BIP_PGC3_noukb	DECODE_Specific	-,NA		0.0199141	0.0199141	DECODE	DECODE	0.199463	135.635	Schizophrenia	NMRAL1	Transcriptome	GTEx Esophagus, muscularis	SMR	GTEx Esophagus, muscularis	SMR	0.09008	0.022457	6.04203e-05		28552197	10.1016/j.ajhg.2017.04.016	Hauberg ME et al	Multitissue
NMRAL1	Q9HBL8	24987	TRANS	BIP_PGC3_noukb	DECODE_Specific	-,NA		0.0199141	0.0199141	DECODE	DECODE	0.199463	135.635	Schizophrenia	NMRAL1	Transcriptome	GTEx Fat, subcutaneous	SMR	GTEx Fat, subcutaneous	SMR	0.069883	0.017868	9.18888e-05		28552197	10.1016/j.ajhg.2017.04.016	Hauberg ME et al	Multitissue
NMRAL1	Q9HBL8	24987	TRANS	BIP_PGC3_noukb	DECODE_Specific	-,NA		0.0199141	0.0199141	DECODE	DECODE	0.199463	135.635	Schizophrenia	NMRAL1	Transcriptome	GTEx Fat, visceral	SMR	GTEx Fat, visceral	SMR	0.082254	0.020482	5.92153e-05		28552197	10.1016/j.ajhg.2017.04.016	Hauberg ME et al	Multitissue
NMRAL1	Q9HBL8	24987	TRANS	BIP_PGC3_noukb	DECODE_Specific	-,NA		0.0199141	0.0199141	DECODE	DECODE	0.199463	135.635	Schizophrenia	NMRAL1	Transcriptome	GTEx Nerve, tibial	SMR	GTEx Nerve, tibial	SMR	0.085271	0.020796	4.12313e-05		28552197	10.1016/j.ajhg.2017.04.016	Hauberg ME et al	Multitissue
NMRAL1	Q9HBL8	24987	TRANS	BIP_PGC3_noukb	DECODE_Specific	-,NA		0.0199141	0.0199141	DECODE	DECODE	0.199463	135.635	Schizophrenia	NMRAL1	Transcriptome	STARNET Liver	SMR	STARNET Liver	SMR	0.066622	0.016456	5.15432e-05		28552197	10.1016/j.ajhg.2017.04.016	Hauberg ME et al	Multitissue
NMRAL1	Q9HBL8	24987	TRANS	BIP_PGC3_noukb	DECODE_Specific	-,NA		0.0199141	0.0199141	DECODE	DECODE	0.199463	135.635	Schizophrenia	NMRAL1	Transcriptome	STARNET Muscle, skeletal	SMR	STARNET Muscle, skeletal	SMR	0.058975	0.015123	9.63031e-05		28552197	10.1016/j.ajhg.2017.04.016	Hauberg ME et al	Multitissue
NMRAL1	Q9HBL8	24987	TRANS	BIP_PGC3_noukb	DECODE_Specific	-,NA		0.0199141	0.0199141	DECODE	DECODE	0.199463	135.635	Schizophrenia	NMRAL1	Transcriptome	GTEX_Heart_Left_Ventricle	TWAS	GTEX_Heart_Left_Ventricle	GCTA			1.90012e-07		28238358	10.1016/j.ajhg.2017.01.031	Mancuso N	Multitissue
NMRAL1	Q9HBL8	24987	TRANS	BIP_PGC3_noukb	DECODE_Specific	-,NA		0.0199141	0.0199141	DECODE	DECODE	0.199463	135.635	Schizophrenia	NMRAL1	Transcriptome	GTEX_Muscle_Skeletal	TWAS	GTEX_Muscle_Skeletal	GCTA			9.67893e-07		28238358	10.1016/j.ajhg.2017.01.031	Mancuso N	Multitissue
NMRAL1	Q9HBL8	24987	TRANS	BIP_PGC3_noukb	DECODE_Specific	-,NA		0.0199141	0.0199141	DECODE	DECODE	0.199463	135.635	Schizophrenia	NMRAL1	Transcriptome	GTEX_Thyroid	TWAS	GTEX_Thyroid	GCTA			1.10035e-06		28238358	10.1016/j.ajhg.2017.01.031	Mancuso N	Multitissue
NMRAL1	Q9HBL8	24987	TRANS	BIP_PGC3_noukb	DECODE_Specific	-,NA		0.0199141	0.0199141	DECODE	DECODE	0.199463	135.635	SCZ	NMRAL1	Transcriptome	Blood, Brain	SMR	Westra eQTL data, Ramasamy eQTL data	SMR	0.147246	0.029919	8.58626e-07		27019110	10.1038/ng.3538	Zhu Z	Blood, Brain
NMRAL1	Q9HBL8	24987	TRANS	BIP_PGC3_noukb	DECODE_Specific	-,NA		0.0199141	0.0199141	DECODE	DECODE	0.199463	135.635	SCZ	NMRAL1	Transcriptome	Blood	SMR	Westra eQTL data	SMR			8.58625e-07		27019110	10.1038/ng.3538	Zhu Z	Blood
NMRAL1	Q9HBL8	24987	TRANS	BIP_PGC3_noukb	DECODE_Specific	-,NA		0.0199141	0.0199141	DECODE	DECODE	0.199463	135.635	SCZ	NMRAL1	Transcriptome	Brain	SMR	Ramasamy eQTL data	SMR			0.0022		27019110	10.1038/ng.3538	Zhu Z	Brain
NMRAL1	Q9HBL8	24987	TRANS	BIP_PGC3_noukb	DECODE_Specific	-,NA		0.0199141	0.0199141	DECODE	DECODE	0.199463	135.635	Schizophrenia	NMRAL1	Transcriptome	brain caudate nucleus	TWAS	Gtex	Fusion			0.200065		36319771	10.1038/s41593-022-01182-7	Benjamin KJM	brain caudate nucleus
NMRAL1	Q9HBL8	24987	TRANS	Cognition_Meta	DECODE_Specific	-,NA		0.569485	0.569485	DECODE	DECODE	1.15611	3878.76	SCZ	NMRAL1	Proteome	PLASMA	MR	deCODE	TwoSampleMR	0.00983026	0.0310511	0.75156		37085628	10.1007/s00439-023-02562-0	Dang et al Human Genetics	BLOOD
NMRAL1	Q9HBL8	24987	TRANS	Cognition_Meta	DECODE_Specific	-,NA		0.569485	0.569485	DECODE	DECODE	1.15611	3878.76	BIP	NMRAL1	Proteome	PLASMA	MR	deCODE	TwoSampleMR	-0.0592022	0.0337512	0.0794173		37085628	10.1007/s00439-023-02562-0	Dang et al Human Genetics	BLOOD
NMRAL1	Q9HBL8	24987	TRANS	Cognition_Meta	DECODE_Specific	-,NA		0.569485	0.569485	DECODE	DECODE	1.15611	3878.76	MDD	NMRAL1	Proteome	PLASMA	MR	deCODE	TwoSampleMR	0.0184266	0.0128381	0.1512		37085628	10.1007/s00439-023-02562-0	Dang et al Human Genetics	BLOOD
NMRAL1	Q9HBL8	24987	TRANS	Cognition_Meta	DECODE_Specific	-,NA		0.569485	0.569485	DECODE	DECODE	1.15611	3878.76	Bipolar disorder	NMRAL1	Proteome	PLASMA	MR	INTERVAL	TwoSampleMR	-0.0350245	0.0354379	0.322989		36280454	https://doi.org/10.1016/j.biopsych.2022.08.015	Lu et al Biol Psychiatry	BLOOD
NMRAL1	Q9HBL8	24987	TRANS	Cognition_Meta	DECODE_Specific	-,NA		0.569485	0.569485	DECODE	DECODE	1.15611	3878.76	Bipolar disorder	NMRAL1	Proteome	PLASMA	MR	FENLAND	TwoSampleMR	-0.00463723	0.0307111	0.87998		36280454	https://doi.org/10.1016/j.biopsych.2022.08.015	Lu et al Biol Psychiatry	BLOOD
NMRAL1	Q9HBL8	24987	TRANS	Cognition_Meta	DECODE_Specific	-,NA		0.569485	0.569485	DECODE	DECODE	1.15611	3878.76	Major depressive disorder	NMRAL1	Proteome	PLASMA	MR	INTERVAL	TwoSampleMR	-0.011609	0.0164969	0.481617		36280454	https://doi.org/10.1016/j.biopsych.2022.08.015	Lu et al Biol Psychiatry	BLOOD
NMRAL1	Q9HBL8	24987	TRANS	Cognition_Meta	DECODE_Specific	-,NA		0.569485	0.569485	DECODE	DECODE	1.15611	3878.76	Major depressive disorder	NMRAL1	Proteome	PLASMA	MR	FENLAND	TwoSampleMR	-0.0060066	0.00710799	0.398083		36280454	https://doi.org/10.1016/j.biopsych.2022.08.015	Lu et al Biol Psychiatry	BLOOD
NMRAL1	Q9HBL8	24987	TRANS	Cognition_Meta	DECODE_Specific	-,NA		0.569485	0.569485	DECODE	DECODE	1.15611	3878.76	Schizophrenia	NMRAL1	Proteome	PLASMA	MR	INTERVAL	TwoSampleMR	-0.0429757	0.0334012	0.198216		36280454	https://doi.org/10.1016/j.biopsych.2022.08.015	Lu et al Biol Psychiatry	BLOOD
NMRAL1	Q9HBL8	24987	TRANS	Cognition_Meta	DECODE_Specific	-,NA		0.569485	0.569485	DECODE	DECODE	1.15611	3878.76	Schizophrenia	NMRAL1	Proteome	PLASMA	MR	FENLAND	TwoSampleMR	-0.0332894	0.0476965	0.485213		36280454	https://doi.org/10.1016/j.biopsych.2022.08.015	Lu et al Biol Psychiatry	BLOOD
NMRAL1	Q9HBL8	24987	TRANS	Cognition_Meta	DECODE_Specific	-,NA		0.569485	0.569485	DECODE	DECODE	1.15611	3878.76	SCZ_PGC3	NMRAL1	Transcriptome	DLPFC	MR	CMC+GTEX	MendelianRandomization			0.310439		35460606	10.1016/j.ajhg.2022.04.004	Jiang eet all Am J Hum Genet	BRAIN
NMRAL1	Q9HBL8	24987	TRANS	Cognition_Meta	DECODE_Specific	-,NA		0.569485	0.569485	DECODE	DECODE	1.15611	3878.76	SCZ_PGC3	NMRAL1	Transcriptome	DLPFC	MR	CMC+GTEX	MendelianRandomization			0.243094		35460606	10.1016/j.ajhg.2022.04.004	Jiang eet all Am J Hum Genet	BRAIN
NMRAL1	Q9HBL8	24987	TRANS	Cognition_Meta	DECODE_Specific	-,NA		0.569485	0.569485	DECODE	DECODE	1.15611	3878.76	SCZ_PGC3	NMRAL1	Transcriptome	DLPFC	MR	CMC+GTEX	MendelianRandomization			0.323766		35460606	10.1016/j.ajhg.2022.04.004	Jiang eet all Am J Hum Genet	BRAIN
NMRAL1	Q9HBL8	24987	TRANS	Cognition_Meta	DECODE_Specific	-,NA		0.569485	0.569485	DECODE	DECODE	1.15611	3878.76	SCZ_PGC3	NMRAL1	Transcriptome	DLPFC	MR	CMC+GTEX	EMIC			0.00140222		35460606	10.1016/j.ajhg.2022.04.004	Jiang eet all Am J Hum Genet	BRAIN
NMRAL1	Q9HBL8	24987	TRANS	Cognition_Meta	DECODE_Specific	-,NA		0.569485	0.569485	DECODE	DECODE	1.15611	3878.76	BIP_2019_Stahl_etall	NMRAL1	Transcriptome	DLPFC	MR	CMC+GTEX	MendelianRandomization			0.128811		35460606	10.1016/j.ajhg.2022.04.004	Jiang eet all Am J Hum Genet	BRAIN
NMRAL1	Q9HBL8	24987	TRANS	Cognition_Meta	DECODE_Specific	-,NA		0.569485	0.569485	DECODE	DECODE	1.15611	3878.76	BIP_2019_Stahl_etall	NMRAL1	Transcriptome	DLPFC	MR	CMC+GTEX	MendelianRandomization			0.112605		35460606	10.1016/j.ajhg.2022.04.004	Jiang eet all Am J Hum Genet	BRAIN
NMRAL1	Q9HBL8	24987	TRANS	Cognition_Meta	DECODE_Specific	-,NA		0.569485	0.569485	DECODE	DECODE	1.15611	3878.76	BIP_2019_Stahl_etall	NMRAL1	Transcriptome	DLPFC	MR	CMC+GTEX	MendelianRandomization			0.47108		35460606	10.1016/j.ajhg.2022.04.004	Jiang eet all Am J Hum Genet	BRAIN
NMRAL1	Q9HBL8	24987	TRANS	Cognition_Meta	DECODE_Specific	-,NA		0.569485	0.569485	DECODE	DECODE	1.15611	3878.76	BIP_2019_Stahl_etall	NMRAL1	Transcriptome	DLPFC	MR	CMC+GTEX	EMIC			0.469671		35460606	10.1016/j.ajhg.2022.04.004	Jiang eet all Am J Hum Genet	BRAIN
NMRAL1	Q9HBL8	24987	TRANS	Cognition_Meta	DECODE_Specific	-,NA		0.569485	0.569485	DECODE	DECODE	1.15611	3878.76	Deepression_Wray_tall	NMRAL1	Proteiome	BRAIN DLPFC	MR	ROS/MAP	TwoSampleMR	-0.02	0.03	0.482		35296807	10.1038/s41380-022-01507-9	Deng et all Mol Psychiatry	BRAIN
NMRAL1	Q9HBL8	24987	TRANS	Cognition_Meta	DECODE_Specific	-,NA		0.569485	0.569485	DECODE	DECODE	1.15611	3878.76	Deepression_Wray_tall	NMRAL1	Transcriptome	BLOOD	MR	GTEx	TwoSampleMR	-0.02	0.01	0.0799		35296807	10.1038/s41380-022-01507-9	Deng et all Mol Psychiatry	BLOOD
NMRAL1	Q9HBL8	24987	TRANS	Cognition_Meta	DECODE_Specific	-,NA		0.569485	0.569485	DECODE	DECODE	1.15611	3878.76	schizophrenia	NMRAL1	Proteiome	CORTEX	MR	MetaBrain	TwoSampleMR	0.0796583	0.0178822	8.40387e-06		36823318	10.1038/s41588-023-01300-6	Klein et all Nat Genet	BRAIN
NMRAL1	Q9HBL8	24987	TRANS	Cognition_Meta	DECODE_Specific	-,NA		0.569485	0.569485	DECODE	DECODE	1.15611	3878.76	SCZ PGC wave3	NMRAL1	Transcriptome	GTEX CEREBELLUM	JTI	GTEx	JTI	0.04		2.04e-06		34628600	10.1038/s41588-020-0706-2	Zhou et all Mol Neurobiol	BRAIN
NMRAL1	Q9HBL8	24987	TRANS	Cognition_Meta	DECODE_Specific	-,NA		0.569485	0.569485	DECODE	DECODE	1.15611	3878.76	SCZ_PGC3	NMRAL1	Transcriptome	DLPFC	SMR	CMC+GTEX	SMR	0.0777836	0.0210852	0.000225118		35460606	10.1016/j.ajhg.2022.04.004	Jiang eet all Am J Hum Genet	BRAIN
NMRAL1	Q9HBL8	24987	TRANS	Cognition_Meta	DECODE_Specific	-,NA		0.569485	0.569485	DECODE	DECODE	1.15611	3878.76	SCZ_PGC3	NMRAL1	Transcriptome_Transcriptlvel	DLPFC	SMR	CMC+GTEX	SMR	-0.0742475	0.0176025	2.46482e-05		35460606	10.1016/j.ajhg.2022.04.004	Jiang eet all Am J Hum Genet	BRAIN
NMRAL1	Q9HBL8	24987	TRANS	Cognition_Meta	DECODE_Specific	-,NA		0.569485	0.569485	DECODE	DECODE	1.15611	3878.76	SCZ_PGC3	NMRAL1	Transcriptome_Transcriptlvel	DLPFC	SMR	CMC+GTEX	SMR	0.0536355	0.0141018	0.000142698		35460606	10.1016/j.ajhg.2022.04.004	Jiang eet all Am J Hum Genet	BRAIN
NMRAL1	Q9HBL8	24987	TRANS	Cognition_Meta	DECODE_Specific	-,NA		0.569485	0.569485	DECODE	DECODE	1.15611	3878.76	SCZ_PGC3	NMRAL1	Transcriptome_Transcriptlvel	DLPFC	SMR	CMC+GTEX	SMR	0.0825871	0.023587	0.000462855		35460606	10.1016/j.ajhg.2022.04.004	Jiang eet all Am J Hum Genet	BRAIN
NMRAL1	Q9HBL8	24987	TRANS	Cognition_Meta	DECODE_Specific	-,NA		0.569485	0.569485	DECODE	DECODE	1.15611	3878.76	SCZ.Clozuk.2018	NMRAL1	Transcriptome	BRAIN	SMR	PsychENCODE	SMR	-0.0253895	0.0212946	0.233		30545856	10.1126/science.aat8127	Gandal et all science	BRAIN
NMRAL1	Q9HBL8	24987	TRANS	Cognition_Meta	DECODE_Specific	-,NA		0.569485	0.569485	DECODE	DECODE	1.15611	3878.76	BD.PGC.ruderferCell2018	NMRAL1	Transcriptome	BRAIN	SMR	PsychENCODE	SMR	0.0425018	0.0336201	0.206167		30545856	10.1126/science.aat8127	Gandal et all science	BRAIN
NMRAL1	Q9HBL8	24987	TRANS	Cognition_Meta	DECODE_Specific	-,NA		0.569485	0.569485	DECODE	DECODE	1.15611	3878.76	Depression Howard et all	NMRAL1	Proteiome	BRAIN DPFC	SMR	ROS/MAP	SMR	-0.0177681	0.0253646	0.48361		33846625	10.1038/s41593-021-00832-6	Wingo Nat Neurosci	BRAIN
NMRAL1	Q9HBL8	24987	TRANS	Cognition_Meta	DECODE_Specific	-,NA		0.569485	0.569485	DECODE	DECODE	1.15611	3878.76	SCZ	NMRAL1	Proteiome	BLOOD	SMR	eQTLGen	SMR	0.0656287	0.0144095	5.25e-06		37415601	10.3389/fgene.2023.1191264	Gedik et all Front Genet	BLOOD
NMRAL1	Q9HBL8	24987	TRANS	Cognition_Meta	DECODE_Specific	-,NA		0.569485	0.569485	DECODE	DECODE	1.15611	3878.76	MDD	NMRAL1	Proteiome	BRAIN	SMR	BrainMeta	SMR	-0.00904854	0.00679946	0.183264		37415601	10.3389/fgene.2023.1191264	Gedik et all Front Genet	BRAIN
NMRAL1	Q9HBL8	24987	TRANS	Cognition_Meta	DECODE_Specific	-,NA		0.569485	0.569485	DECODE	DECODE	1.15611	3878.76	BIP	NMRAL1	Proteiome	BRAIN	SMR	BrainMeta	SMR	-0.00650444	0.0148484	0.661344		37415601	10.3389/fgene.2023.1191264	Gedik et all Front Genet	BRAIN
NMRAL1	Q9HBL8	24987	TRANS	Cognition_Meta	DECODE_Specific	-,NA		0.569485	0.569485	DECODE	DECODE	1.15611	3878.76	SCZ	NMRAL1	Proteiome	BRAIN	SMR	BrainMeta	SMR	0.0557799	0.0121567	4.47e-06		37415601	10.3389/fgene.2023.1191264	Gedik et all Front Genet	BRAIN
NMRAL1	Q9HBL8	24987	TRANS	Cognition_Meta	DECODE_Specific	-,NA		0.569485	0.569485	DECODE	DECODE	1.15611	3878.76	MDD	NMRAL1	Proteiome	BLOOD	SMR	eQTLGen	SMR	-0.010701	0.00819439	0.191587		37415601	10.3389/fgene.2023.1191264	Gedik et all Front Genet	BLOOD
NMRAL1	Q9HBL8	24987	TRANS	Cognition_Meta	DECODE_Specific	-,NA		0.569485	0.569485	DECODE	DECODE	1.15611	3878.76	BIP	NMRAL1	Proteiome	BLOOD	SMR	eQTLGen	SMR	-0.0118633	0.0178916	0.507289		37415601	10.3389/fgene.2023.1191264	Gedik et all Front Genet	BLOOD
NMRAL1	Q9HBL8	24987	TRANS	Cognition_Meta	DECODE_Specific	-,NA		0.569485	0.569485	DECODE	DECODE	1.15611	3878.76	SCZ	NMRAL1	Proteiome	BLOOD	SMR	deCODE	SMR	-0.0241024	0.0188053	0.199955		37415601	10.3389/fgene.2023.1191264	Gedik et all Front Genet	BLOOD
NMRAL1	Q9HBL8	24987	TRANS	Cognition_Meta	DECODE_Specific	-,NA		0.569485	0.569485	DECODE	DECODE	1.15611	3878.76	MDD	NMRAL1	Proteiome	BRAIN	SMR	Wingo et al., 2022, in 722 samples	SMR	-0.00416971	0.00592863	0.481858		37415601	10.3389/fgene.2023.1191264	Gedik et all Front Genet	BRAIN
NMRAL1	Q9HBL8	24987	TRANS	Cognition_Meta	DECODE_Specific	-,NA		0.569485	0.569485	DECODE	DECODE	1.15611	3878.76	BIP	NMRAL1	Proteiome	BRAIN	SMR	Wingo et al., 2022, in 722 samples	SMR	-0.0125801	0.0127424	0.323512		37415601	10.3389/fgene.2023.1191264	Gedik et all Front Genet	BRAIN
NMRAL1	Q9HBL8	24987	TRANS	Cognition_Meta	DECODE_Specific	-,NA		0.569485	0.569485	DECODE	DECODE	1.15611	3878.76	SCZ	NMRAL1	Proteiome	BRAIN	SMR	Wingo et al., 2022, in 722 samples	SMR	-0.0153783	0.0120189	0.200718		37415601	10.3389/fgene.2023.1191264	Gedik et all Front Genet	BRAIN
NMRAL1	Q9HBL8	24987	TRANS	Cognition_Meta	DECODE_Specific	-,NA		0.569485	0.569485	DECODE	DECODE	1.15611	3878.76	MDD	NMRAL1	Proteiome	BLOOD	SMR	deCODE	SMR	-0.0065352	0.0092872	0.481633		37415601	10.3389/fgene.2023.1191264	Gedik et all Front Genet	BLOOD
NMRAL1	Q9HBL8	24987	TRANS	Cognition_Meta	DECODE_Specific	-,NA		0.569485	0.569485	DECODE	DECODE	1.15611	3878.76	BIP	NMRAL1	Proteiome	BLOOD	SMR	deCODE	SMR	-0.0197168	0.019951	0.323024		37415601	10.3389/fgene.2023.1191264	Gedik et all Front Genet	BLOOD
NMRAL1	Q9HBL8	24987	TRANS	Cognition_Meta	DECODE_Specific	-,NA		0.569485	0.569485	DECODE	DECODE	1.15611	3878.76	SCZ	NMRAL1	Transcriptome	TW_BRAIN_CEREBELLUM	TWAS	TW_Brain_Cerebellum		0.0506814		6.65853e-07		31086352	10.1038/s41588-019-0409-8	R_Gamazon et al Nat Genet	BRAIN
NMRAL1	Q9HBL8	24987	TRANS	Cognition_Meta	DECODE_Specific	-,NA		0.569485	0.569485	DECODE	DECODE	1.15611	3878.76	SCZ	NMRAL1	Transcriptome	TW_COLON_TRANSVERSE	TWAS	TW_Colon_Transverse		0.073845		6.66506e-07		31086352	10.1038/s41588-019-0409-8	R_Gamazon et al Nat Genet	TW_COLON_TRANSVERSE
NMRAL1	Q9HBL8	24987	TRANS	Cognition_Meta	DECODE_Specific	-,NA		0.569485	0.569485	DECODE	DECODE	1.15611	3878.76	SCZ	NMRAL1	Transcriptome	TW_BRAIN_ANTERIOR_CINGULATE_CORTEX_BA24	TWAS	TW_Brain_Anterior_cingulate_cortex_BA24		0.121271		5.47372e-07		31086352	10.1038/s41588-019-0409-8	R_Gamazon et al Nat Genet	BRAIN
NMRAL1	Q9HBL8	24987	TRANS	Cognition_Meta	DECODE_Specific	-,NA		0.569485	0.569485	DECODE	DECODE	1.15611	3878.76	SCZ	NMRAL1	Transcriptome	TW_ADRENAL_GLAND	TWAS	TW_Adrenal_Gland		1.85869		3.32e-07		31086352	10.1038/s41588-019-0409-8	R_Gamazon et al Nat Genet	BRAIN
NMRAL1	Q9HBL8	24987	TRANS	Cognition_Meta	DECODE_Specific	-,NA		0.569485	0.569485	DECODE	DECODE	1.15611	3878.76	SCZ	NMRAL1	Transcriptome	BRAIN_DLPFC	TWAS	CMC	FUSION	-1.2786		0.201		31691811	10.1093/hmg/ddz253	Hall et al Hum Mol Genet	BRAIN
NMRAL1	Q9HBL8	24987	TRANS	Cognition_Meta	DECODE_Specific	-,NA		0.569485	0.569485	DECODE	DECODE	1.15611	3878.76	SCZ.Clozuk.2018	NMRAL1	Transcriptome	BRAIN	TWAS	PsychENCODE	FUSION	1.54253		0.123		30545856	10.1126/science.aat8127	Gandal et all science	BRAIN
NMRAL1	Q9HBL8	24987	TRANS	Cognition_Meta	DECODE_Specific	-,NA		0.569485	0.569485	DECODE	DECODE	1.15611	3878.76	BD.PGC.ruderferCell2018	NMRAL1	Transcriptome	BRAIN	TWAS	PsychENCODE	FUSION	1.42228		0.154944		30545856	10.1126/science.aat8127	Gandal et all science	BRAIN
NMRAL1	Q9HBL8	24987	TRANS	Cognition_Meta	DECODE_Specific	-,NA		0.569485	0.569485	DECODE	DECODE	1.15611	3878.76	SCZ_PGC2+CLOZUK	NMRAL1	Transcriptome	DLPFC	TWAS	Collado-Torres	FUSION	5.10399		3.33e-07		31174959	10.1016/j.neuron.2019.05.013	ColladoTorres_neuron_twas etal. Neuron	BRAIN
NMRAL1	Q9HBL8	24987	TRANS	Cognition_Meta	DECODE_Specific	-,NA		0.569485	0.569485	DECODE	DECODE	1.15611	3878.76	SCZ_PGC2+CLOZUK	NMRAL1	Transcriptome	DLPFC	TWAS	Collado-Torres	FUSION	4.6		4.17e-06		31174959	10.1016/j.neuron.2019.05.013	ColladoTorres_neuron_twas etal. Neuron	BRAIN
NMRAL1	Q9HBL8	24987	TRANS	Cognition_Meta	DECODE_Specific	-,NA		0.569485	0.569485	DECODE	DECODE	1.15611	3878.76	SCZ_PGC2+CLOZUK	NMRAL1	Transcriptome	DLPFC	TWAS	Collado-Torres	FUSION	4.4967		6.9e-06		31174959	10.1016/j.neuron.2019.05.013	ColladoTorres_neuron_twas etal. Neuron	BRAIN
NMRAL1	Q9HBL8	24987	TRANS	Cognition_Meta	DECODE_Specific	-,NA		0.569485	0.569485	DECODE	DECODE	1.15611	3878.76	SCZ_PGC2+CLOZUK	NMRAL1	Transcriptome	DLPFC	TWAS	Collado-Torres	FUSION	4.46737		7.92e-06		31174959	10.1016/j.neuron.2019.05.013	ColladoTorres_neuron_twas etal. Neuron	BRAIN
NMRAL1	Q9HBL8	24987	TRANS	Cognition_Meta	DECODE_Specific	-,NA		0.569485	0.569485	DECODE	DECODE	1.15611	3878.76	SCZ_PGC2+CLOZUK	NMRAL1	Transcriptome	DLPFC	TWAS	Collado-Torres	FUSION	4.46		8.37e-06		31174959	10.1016/j.neuron.2019.05.013	ColladoTorres_neuron_twas etal. Neuron	BRAIN
NMRAL1	Q9HBL8	24987	TRANS	Cognition_Meta	DECODE_Specific	-,NA		0.569485	0.569485	DECODE	DECODE	1.15611	3878.76	SCZ_PGC2+CLOZUK	NMRAL1	Transcriptome	DLPFC	TWAS	Collado-Torres	FUSION	-4.3117		1.62e-05		31174959	10.1016/j.neuron.2019.05.013	ColladoTorres_neuron_twas etal. Neuron	BRAIN
NMRAL1	Q9HBL8	24987	TRANS	Cognition_Meta	DECODE_Specific	-,NA		0.569485	0.569485	DECODE	DECODE	1.15611	3878.76	SCZ_PGC2+CLOZUK	NMRAL1	Transcriptome	DLPFC	TWAS	Collado-Torres	FUSION	4.05576		5e-05		31174959	10.1016/j.neuron.2019.05.013	ColladoTorres_neuron_twas etal. Neuron	BRAIN
NMRAL1	Q9HBL8	24987	TRANS	Cognition_Meta	DECODE_Specific	-,NA		0.569485	0.569485	DECODE	DECODE	1.15611	3878.76	SCZ_PGC2+CLOZUK	NMRAL1	Transcriptome	DLPFC	TWAS	Collado-Torres	FUSION	3.57		0.00036		31174959	10.1016/j.neuron.2019.05.013	ColladoTorres_neuron_twas etal. Neuron	BRAIN
NMRAL1	Q9HBL8	24987	TRANS	Cognition_Meta	DECODE_Specific	-,NA		0.569485	0.569485	DECODE	DECODE	1.15611	3878.76	SCZ_PGC2+CLOZUK	NMRAL1	Transcriptome	DLPFC	TWAS	Collado-Torres	FUSION	3.38199		0.00072		31174959	10.1016/j.neuron.2019.05.013	ColladoTorres_neuron_twas etal. Neuron	BRAIN
NMRAL1	Q9HBL8	24987	TRANS	Cognition_Meta	DECODE_Specific	-,NA		0.569485	0.569485	DECODE	DECODE	1.15611	3878.76	SCZ_PGC2+CLOZUK	NMRAL1	Transcriptome	DLPFC	TWAS	Collado-Torres	FUSION	-3.15		0.00162		31174959	10.1016/j.neuron.2019.05.013	ColladoTorres_neuron_twas etal. Neuron	BRAIN
NMRAL1	Q9HBL8	24987	TRANS	Cognition_Meta	DECODE_Specific	-,NA		0.569485	0.569485	DECODE	DECODE	1.15611	3878.76	SCZ_PGC2+CLOZUK	NMRAL1	Transcriptome	DLPFC	TWAS	Collado-Torres	FUSION	3.02		0.00251		31174959	10.1016/j.neuron.2019.05.013	ColladoTorres_neuron_twas etal. Neuron	BRAIN
NMRAL1	Q9HBL8	24987	TRANS	Cognition_Meta	DECODE_Specific	-,NA		0.569485	0.569485	DECODE	DECODE	1.15611	3878.76	SCZ_PGC2+CLOZUK	NMRAL1	Transcriptome	HIPPO	TWAS	Collado-Torres	FUSION	4.52809		5.95e-06		31174959	10.1016/j.neuron.2019.05.013	ColladoTorres_neuron_twas etal. Neuron	BRAIN
NMRAL1	Q9HBL8	24987	TRANS	Cognition_Meta	DECODE_Specific	-,NA		0.569485	0.569485	DECODE	DECODE	1.15611	3878.76	SCZ_PGC2+CLOZUK	NMRAL1	Transcriptome	HIPPO	TWAS	Collado-Torres	FUSION	4.44883		8.63e-06		31174959	10.1016/j.neuron.2019.05.013	ColladoTorres_neuron_twas etal. Neuron	BRAIN
NMRAL1	Q9HBL8	24987	TRANS	Cognition_Meta	DECODE_Specific	-,NA		0.569485	0.569485	DECODE	DECODE	1.15611	3878.76	SCZ_PGC2+CLOZUK	NMRAL1	Transcriptome	HIPPO	TWAS	Collado-Torres	FUSION	3.31447		0.000918		31174959	10.1016/j.neuron.2019.05.013	ColladoTorres_neuron_twas etal. Neuron	BRAIN
NMRAL1	Q9HBL8	24987	TRANS	Cognition_Meta	DECODE_Specific	-,NA		0.569485	0.569485	DECODE	DECODE	1.15611	3878.76	SCZ_PGC2+CLOZUK	NMRAL1	Transcriptome	HIPPO	TWAS	Collado-Torres	FUSION	2.99191		0.00277		31174959	10.1016/j.neuron.2019.05.013	ColladoTorres_neuron_twas etal. Neuron	BRAIN
NMRAL1	Q9HBL8	24987	TRANS	Cognition_Meta	DECODE_Specific	-,NA		0.569485	0.569485	DECODE	DECODE	1.15611	3878.76	SCZ_PGC2	NMRAL1	Transcriptome	DLPFC	TWAS	Collado-Torres	FUSION	4.51754		6.26e-06		31174959	10.1016/j.neuron.2019.05.013	ColladoTorres_neuron_twas etal. Neuron	BRAIN
NMRAL1	Q9HBL8	24987	TRANS	Cognition_Meta	DECODE_Specific	-,NA		0.569485	0.569485	DECODE	DECODE	1.15611	3878.76	SCZ_PGC2	NMRAL1	Transcriptome	DLPFC	TWAS	Collado-Torres	FUSION	3.95899		7.53e-05		31174959	10.1016/j.neuron.2019.05.013	ColladoTorres_neuron_twas etal. Neuron	BRAIN
NMRAL1	Q9HBL8	24987	TRANS	Cognition_Meta	DECODE_Specific	-,NA		0.569485	0.569485	DECODE	DECODE	1.15611	3878.76	SCZ_PGC2	NMRAL1	Transcriptome	DLPFC	TWAS	Collado-Torres	FUSION	-3.6		0.000318		31174959	10.1016/j.neuron.2019.05.013	ColladoTorres_neuron_twas etal. Neuron	BRAIN
NMRAL1	Q9HBL8	24987	TRANS	Cognition_Meta	DECODE_Specific	-,NA		0.569485	0.569485	DECODE	DECODE	1.15611	3878.76	SCZ_PGC2	NMRAL1	Transcriptome	DLPFC	TWAS	Collado-Torres	FUSION	3.42174		0.000622		31174959	10.1016/j.neuron.2019.05.013	ColladoTorres_neuron_twas etal. Neuron	BRAIN
NMRAL1	Q9HBL8	24987	TRANS	Cognition_Meta	DECODE_Specific	-,NA		0.569485	0.569485	DECODE	DECODE	1.15611	3878.76	SCZ_PGC2	NMRAL1	Transcriptome	DLPFC	TWAS	Collado-Torres	FUSION	3.38626		0.000709		31174959	10.1016/j.neuron.2019.05.013	ColladoTorres_neuron_twas etal. Neuron	BRAIN
NMRAL1	Q9HBL8	24987	TRANS	Cognition_Meta	DECODE_Specific	-,NA		0.569485	0.569485	DECODE	DECODE	1.15611	3878.76	SCZ_PGC2	NMRAL1	Transcriptome	DLPFC	TWAS	Collado-Torres	FUSION	3.26971		0.00108		31174959	10.1016/j.neuron.2019.05.013	ColladoTorres_neuron_twas etal. Neuron	BRAIN
NMRAL1	Q9HBL8	24987	TRANS	Cognition_Meta	DECODE_Specific	-,NA		0.569485	0.569485	DECODE	DECODE	1.15611	3878.76	SCZ_PGC2	NMRAL1	Transcriptome	DLPFC	TWAS	Collado-Torres	FUSION	3.24771		0.00116		31174959	10.1016/j.neuron.2019.05.013	ColladoTorres_neuron_twas etal. Neuron	BRAIN
NMRAL1	Q9HBL8	24987	TRANS	Cognition_Meta	DECODE_Specific	-,NA		0.569485	0.569485	DECODE	DECODE	1.15611	3878.76	SCZ_PGC2	NMRAL1	Transcriptome	DLPFC	TWAS	Collado-Torres	FUSION	3.10828		0.00188		31174959	10.1016/j.neuron.2019.05.013	ColladoTorres_neuron_twas etal. Neuron	BRAIN
NMRAL1	Q9HBL8	24987	TRANS	Cognition_Meta	DECODE_Specific	-,NA		0.569485	0.569485	DECODE	DECODE	1.15611	3878.76	SCZ_PGC2	NMRAL1	Transcriptome	SUBCUTANEOUS ADIPOSE TISSUE	TWAS	METSIM		4.63877		3.50489e-06		29632383	10.1038/s41588-018-0092-1	Gusev eet all Nat Genet	SUBCUTANEOUS ADIPOSE TISSUE
NMRAL1	Q9HBL8	24987	TRANS	Cognition_Meta	DECODE_Specific	-,NA		0.569485	0.569485	DECODE	DECODE	1.15611	3878.76	SCZ_PGC2	NMRAL1	Transcriptome	DLPFC	TWAS	CMC-splicing		-4.58237		4.59735e-06		29632383	10.1038/s41588-018-0092-1	Gusev eet all Nat Genet	BRAIN
NMRAL1	Q9HBL8	24987	TRANS	Cognition_Meta	DECODE_Specific	-,NA		0.569485	0.569485	DECODE	DECODE	1.15611	3878.76	SCZ1	NMRAL1	Transcriptome		TWAS	CMC-introns	aSPU			1.1e-06		29411426	10.1002/gepi.22110	Wu et all Genet Epidemiol
NMRAL1	Q9HBL8	24987	TRANS	Cognition_Meta	DECODE_Specific	-,NA		0.569485	0.569485	DECODE	DECODE	1.15611	3878.76	SCZ1	NMRAL1	Transcriptome		TWAS	CMC-introns	TWAS			1.1115e-06		29411426	10.1002/gepi.22110	Wu et all Genet Epidemiol
NMRAL1	Q9HBL8	24987	TRANS	Cognition_Meta	DECODE_Specific	-,NA		0.569485	0.569485	DECODE	DECODE	1.15611	3878.76	SCZ1	NMRAL1	Transcriptome		TWAS	CMC-introns	SSU			2.94133e-05		29411426	10.1002/gepi.22110	Wu et all Genet Epidemiol
NMRAL1	Q9HBL8	24987	TRANS	Cognition_Meta	DECODE_Specific	-,NA		0.569485	0.569485	DECODE	DECODE	1.15611	3878.76	SCZ2	NMRAL1	Transcriptome		TWAS	METSIM/CMC-introns	aSPU			5e-07		29411426	10.1002/gepi.22110	Wu et all Genet Epidemiol
NMRAL1	Q9HBL8	24987	TRANS	Cognition_Meta	DECODE_Specific	-,NA		0.569485	0.569485	DECODE	DECODE	1.15611	3878.76	SCZ2	NMRAL1	Transcriptome		TWAS	METSIM/CMC-introns	TWAS			1.62166e-07		29411426	10.1002/gepi.22110	Wu et all Genet Epidemiol
NMRAL1	Q9HBL8	24987	TRANS	Cognition_Meta	DECODE_Specific	-,NA		0.569485	0.569485	DECODE	DECODE	1.15611	3878.76	SCZ2	NMRAL1	Transcriptome		TWAS	METSIM/CMC-introns	SSU			9.25908e-06		29411426	10.1002/gepi.22110	Wu et all Genet Epidemiol
NMRAL1	Q9HBL8	24987	TRANS	Cognition_Meta	DECODE_Specific	-,NA		0.569485	0.569485	DECODE	DECODE	1.15611	3878.76	CLOZUK+PGC SCZ	NMRAL1	Transcriptome	BRAIN CORTEX	TWAS	CMC	FUSION	5.41061		6.28e-08		31626773	0.1016/j.cell.2019.09.021	Walker et all Cell	BRAIN
NMRAL1	Q9HBL8	24987	TRANS	Cognition_Meta	DECODE_Specific	-,NA		0.569485	0.569485	DECODE	DECODE	1.15611	3878.76	CLOZUK+PGC SCZ	NMRAL1	Transcriptome	BRAIN CORTEX	TWAS	CMC	FUSION	5.00551		5.57e-07		31626773	0.1016/j.cell.2019.09.021	Walker et all Cell	BRAIN
NMRAL1	Q9HBL8	24987	TRANS	Cognition_Meta	DECODE_Specific	-,NA		0.569485	0.569485	DECODE	DECODE	1.15611	3878.76	CLOZUK+PGC SCZ	NMRAL1	Transcriptome	BRAIN CORTEX	TWAS	CMC	FUSION	-5.189		2.11e-07		31626773	0.1016/j.cell.2019.09.021	Walker et all Cell	BRAIN
NMRAL1	Q9HBL8	24987	TRANS	Cognition_Meta	DECODE_Specific	-,NA		0.569485	0.569485	DECODE	DECODE	1.15611	3878.76	Depression Howard et all	NMRAL1	Proteiome	BRAIN DPFC	PWAS	ROS/MAP	FUSION	-0.9324		0.351142		33846625	10.1038/s41593-021-00832-6	Wingo Nat Neurosci	BRAIN
NMRAL1	Q9HBL8	24987	TRANS	Cognition_Meta	DECODE_Specific	-,NA		0.569485	0.569485	DECODE	DECODE	1.15611	3878.76	Depression Howard et all	NMRAL1	Transcriptome	BRAIN DPFC	TWAS	dPFC of 152 participants of European descent	FUSION	0.9983		0.31815		33846625	10.1038/s41593-021-00832-6	Wingo Nat Neurosci	BRAIN
NMRAL1	Q9HBL8	24987	TRANS	Cognition_Meta	DECODE_Specific	-,NA		0.569485	0.569485	DECODE	DECODE	1.15611	3878.76	Depression Howard et all	NMRAL1	Proteiome	BRAIN	PWAS	ROS/MAP	FUSION	-2.27081		0.0232		33846625	10.1038/s41593-021-00832-6	Wingo Nat Neurosci	BRAIN
NMRAL1	Q9HBL8	24987	TRANS	Cognition_Meta	DECODE_Specific	-,NA		0.569485	0.569485	DECODE	DECODE	1.15611	3878.76	CLOZUK+PGC SCZ	NMRAL1	Transcriptome	BRAIN CORTEX	COLOC	CMC	COLOC				0.889	31626773	0.1016/j.cell.2019.09.021	Walker et all Cell	BRAIN
NMRAL1	Q9HBL8	24987	TRANS	Cognition_Meta	DECODE_Specific	-,NA		0.569485	0.569485	DECODE	DECODE	1.15611	3878.76	CLOZUK+PGC SCZ	NMRAL1	Transcriptome	BRAIN CORTEX	COLOC	CMC	COLOC				0.945	31626773	0.1016/j.cell.2019.09.021	Walker et all Cell	BRAIN
NMRAL1	Q9HBL8	24987	TRANS	Cognition_Meta	DECODE_Specific	-,NA		0.569485	0.569485	DECODE	DECODE	1.15611	3878.76	CLOZUK+PGC SCZ	NMRAL1	Transcriptome	BRAIN CORTEX	COLOC	CMC	COLOC				0.983	31626773	0.1016/j.cell.2019.09.021	Walker et all Cell	BRAIN
NMRAL1	Q9HBL8	24987	TRANS	Cognition_Meta	DECODE_Specific	-,NA		0.569485	0.569485	DECODE	DECODE	1.15611	3878.76	schizophrenia	NMRAL1	Transcriptome	CORTEX	COLOC	MetaBrain	coloc				0.819276	36823318	10.1038/s41588-023-01300-6	Klein et all Nat Genet	BRAIN
NMRAL1	Q9HBL8	24987	TRANS	Cognition_Meta	DECODE_Specific	-,NA		0.569485	0.569485	DECODE	DECODE	1.15611	3878.76	SCZ	NMRAL1	Transcriptome	Brain_Frontal_Cortex_BA9	TWAS	GteX	FUSION			7.52e-05		34416157	10.1016/j.ajhg.2021.07.011	Ayg√ºn N et al	Brain
NMRAL1	Q9HBL8	24987	TRANS	Cognition_Meta	DECODE_Specific	-,NA		0.569485	0.569485	DECODE	DECODE	1.15611	3878.76	Schizophrenia	NMRAL1	Transcriptome	GTEx Artery, tibial	SMR	GTEx Artery, tibial	SMR	0.093045	0.021514	1.52556e-05		28552197	10.1016/j.ajhg.2017.04.016	Hauberg ME et al	Multitissue
NMRAL1	Q9HBL8	24987	TRANS	Cognition_Meta	DECODE_Specific	-,NA		0.569485	0.569485	DECODE	DECODE	1.15611	3878.76	Schizophrenia	NMRAL1	Transcriptome	GTEx Esophagus, mucosa	SMR	GTEx Esophagus, mucosa	SMR	0.13001	0.032657	6.86013e-05		28552197	10.1016/j.ajhg.2017.04.016	Hauberg ME et al	Multitissue
NMRAL1	Q9HBL8	24987	TRANS	Cognition_Meta	DECODE_Specific	-,NA		0.569485	0.569485	DECODE	DECODE	1.15611	3878.76	Schizophrenia	NMRAL1	Transcriptome	GTEx Esophagus, muscularis	SMR	GTEx Esophagus, muscularis	SMR	0.09008	0.022457	6.04203e-05		28552197	10.1016/j.ajhg.2017.04.016	Hauberg ME et al	Multitissue
NMRAL1	Q9HBL8	24987	TRANS	Cognition_Meta	DECODE_Specific	-,NA		0.569485	0.569485	DECODE	DECODE	1.15611	3878.76	Schizophrenia	NMRAL1	Transcriptome	GTEx Fat, subcutaneous	SMR	GTEx Fat, subcutaneous	SMR	0.069883	0.017868	9.18888e-05		28552197	10.1016/j.ajhg.2017.04.016	Hauberg ME et al	Multitissue
NMRAL1	Q9HBL8	24987	TRANS	Cognition_Meta	DECODE_Specific	-,NA		0.569485	0.569485	DECODE	DECODE	1.15611	3878.76	Schizophrenia	NMRAL1	Transcriptome	GTEx Fat, visceral	SMR	GTEx Fat, visceral	SMR	0.082254	0.020482	5.92153e-05		28552197	10.1016/j.ajhg.2017.04.016	Hauberg ME et al	Multitissue
NMRAL1	Q9HBL8	24987	TRANS	Cognition_Meta	DECODE_Specific	-,NA		0.569485	0.569485	DECODE	DECODE	1.15611	3878.76	Schizophrenia	NMRAL1	Transcriptome	GTEx Nerve, tibial	SMR	GTEx Nerve, tibial	SMR	0.085271	0.020796	4.12313e-05		28552197	10.1016/j.ajhg.2017.04.016	Hauberg ME et al	Multitissue
NMRAL1	Q9HBL8	24987	TRANS	Cognition_Meta	DECODE_Specific	-,NA		0.569485	0.569485	DECODE	DECODE	1.15611	3878.76	Schizophrenia	NMRAL1	Transcriptome	STARNET Liver	SMR	STARNET Liver	SMR	0.066622	0.016456	5.15432e-05		28552197	10.1016/j.ajhg.2017.04.016	Hauberg ME et al	Multitissue
NMRAL1	Q9HBL8	24987	TRANS	Cognition_Meta	DECODE_Specific	-,NA		0.569485	0.569485	DECODE	DECODE	1.15611	3878.76	Schizophrenia	NMRAL1	Transcriptome	STARNET Muscle, skeletal	SMR	STARNET Muscle, skeletal	SMR	0.058975	0.015123	9.63031e-05		28552197	10.1016/j.ajhg.2017.04.016	Hauberg ME et al	Multitissue
NMRAL1	Q9HBL8	24987	TRANS	Cognition_Meta	DECODE_Specific	-,NA		0.569485	0.569485	DECODE	DECODE	1.15611	3878.76	Schizophrenia	NMRAL1	Transcriptome	GTEX_Heart_Left_Ventricle	TWAS	GTEX_Heart_Left_Ventricle	GCTA			1.90012e-07		28238358	10.1016/j.ajhg.2017.01.031	Mancuso N	Multitissue
NMRAL1	Q9HBL8	24987	TRANS	Cognition_Meta	DECODE_Specific	-,NA		0.569485	0.569485	DECODE	DECODE	1.15611	3878.76	Schizophrenia	NMRAL1	Transcriptome	GTEX_Muscle_Skeletal	TWAS	GTEX_Muscle_Skeletal	GCTA			9.67893e-07		28238358	10.1016/j.ajhg.2017.01.031	Mancuso N	Multitissue
NMRAL1	Q9HBL8	24987	TRANS	Cognition_Meta	DECODE_Specific	-,NA		0.569485	0.569485	DECODE	DECODE	1.15611	3878.76	Schizophrenia	NMRAL1	Transcriptome	GTEX_Thyroid	TWAS	GTEX_Thyroid	GCTA			1.10035e-06		28238358	10.1016/j.ajhg.2017.01.031	Mancuso N	Multitissue
NMRAL1	Q9HBL8	24987	TRANS	Cognition_Meta	DECODE_Specific	-,NA		0.569485	0.569485	DECODE	DECODE	1.15611	3878.76	SCZ	NMRAL1	Transcriptome	Blood, Brain	SMR	Westra eQTL data, Ramasamy eQTL data	SMR	0.147246	0.029919	8.58626e-07		27019110	10.1038/ng.3538	Zhu Z	Blood, Brain
NMRAL1	Q9HBL8	24987	TRANS	Cognition_Meta	DECODE_Specific	-,NA		0.569485	0.569485	DECODE	DECODE	1.15611	3878.76	SCZ	NMRAL1	Transcriptome	Blood	SMR	Westra eQTL data	SMR			8.58625e-07		27019110	10.1038/ng.3538	Zhu Z	Blood
NMRAL1	Q9HBL8	24987	TRANS	Cognition_Meta	DECODE_Specific	-,NA		0.569485	0.569485	DECODE	DECODE	1.15611	3878.76	SCZ	NMRAL1	Transcriptome	Brain	SMR	Ramasamy eQTL data	SMR			0.0022		27019110	10.1038/ng.3538	Zhu Z	Brain
NMRAL1	Q9HBL8	24987	TRANS	Cognition_Meta	DECODE_Specific	-,NA		0.569485	0.569485	DECODE	DECODE	1.15611	3878.76	Schizophrenia	NMRAL1	Transcriptome	brain caudate nucleus	TWAS	Gtex	Fusion			0.200065		36319771	10.1038/s41593-022-01182-7	Benjamin KJM	brain caudate nucleus
NMRAL1	Q9HBL8	24987	TRANS	Depression_iPSYCH_2023	DECODE_Specific	+,NA		0.625456	0.625456	DECODE	DECODE	1.42189	4259.98	SCZ	NMRAL1	Proteome	PLASMA	MR	deCODE	TwoSampleMR	0.00983026	0.0310511	0.75156		37085628	10.1007/s00439-023-02562-0	Dang et al Human Genetics	BLOOD
NMRAL1	Q9HBL8	24987	TRANS	Depression_iPSYCH_2023	DECODE_Specific	+,NA		0.625456	0.625456	DECODE	DECODE	1.42189	4259.98	BIP	NMRAL1	Proteome	PLASMA	MR	deCODE	TwoSampleMR	-0.0592022	0.0337512	0.0794173		37085628	10.1007/s00439-023-02562-0	Dang et al Human Genetics	BLOOD
NMRAL1	Q9HBL8	24987	TRANS	Depression_iPSYCH_2023	DECODE_Specific	+,NA		0.625456	0.625456	DECODE	DECODE	1.42189	4259.98	MDD	NMRAL1	Proteome	PLASMA	MR	deCODE	TwoSampleMR	0.0184266	0.0128381	0.1512		37085628	10.1007/s00439-023-02562-0	Dang et al Human Genetics	BLOOD
NMRAL1	Q9HBL8	24987	TRANS	Depression_iPSYCH_2023	DECODE_Specific	+,NA		0.625456	0.625456	DECODE	DECODE	1.42189	4259.98	Bipolar disorder	NMRAL1	Proteome	PLASMA	MR	INTERVAL	TwoSampleMR	-0.0350245	0.0354379	0.322989		36280454	https://doi.org/10.1016/j.biopsych.2022.08.015	Lu et al Biol Psychiatry	BLOOD
NMRAL1	Q9HBL8	24987	TRANS	Depression_iPSYCH_2023	DECODE_Specific	+,NA		0.625456	0.625456	DECODE	DECODE	1.42189	4259.98	Bipolar disorder	NMRAL1	Proteome	PLASMA	MR	FENLAND	TwoSampleMR	-0.00463723	0.0307111	0.87998		36280454	https://doi.org/10.1016/j.biopsych.2022.08.015	Lu et al Biol Psychiatry	BLOOD
NMRAL1	Q9HBL8	24987	TRANS	Depression_iPSYCH_2023	DECODE_Specific	+,NA		0.625456	0.625456	DECODE	DECODE	1.42189	4259.98	Major depressive disorder	NMRAL1	Proteome	PLASMA	MR	INTERVAL	TwoSampleMR	-0.011609	0.0164969	0.481617		36280454	https://doi.org/10.1016/j.biopsych.2022.08.015	Lu et al Biol Psychiatry	BLOOD
NMRAL1	Q9HBL8	24987	TRANS	Depression_iPSYCH_2023	DECODE_Specific	+,NA		0.625456	0.625456	DECODE	DECODE	1.42189	4259.98	Major depressive disorder	NMRAL1	Proteome	PLASMA	MR	FENLAND	TwoSampleMR	-0.0060066	0.00710799	0.398083		36280454	https://doi.org/10.1016/j.biopsych.2022.08.015	Lu et al Biol Psychiatry	BLOOD
NMRAL1	Q9HBL8	24987	TRANS	Depression_iPSYCH_2023	DECODE_Specific	+,NA		0.625456	0.625456	DECODE	DECODE	1.42189	4259.98	Schizophrenia	NMRAL1	Proteome	PLASMA	MR	INTERVAL	TwoSampleMR	-0.0429757	0.0334012	0.198216		36280454	https://doi.org/10.1016/j.biopsych.2022.08.015	Lu et al Biol Psychiatry	BLOOD
NMRAL1	Q9HBL8	24987	TRANS	Depression_iPSYCH_2023	DECODE_Specific	+,NA		0.625456	0.625456	DECODE	DECODE	1.42189	4259.98	Schizophrenia	NMRAL1	Proteome	PLASMA	MR	FENLAND	TwoSampleMR	-0.0332894	0.0476965	0.485213		36280454	https://doi.org/10.1016/j.biopsych.2022.08.015	Lu et al Biol Psychiatry	BLOOD
NMRAL1	Q9HBL8	24987	TRANS	Depression_iPSYCH_2023	DECODE_Specific	+,NA		0.625456	0.625456	DECODE	DECODE	1.42189	4259.98	SCZ_PGC3	NMRAL1	Transcriptome	DLPFC	MR	CMC+GTEX	MendelianRandomization			0.310439		35460606	10.1016/j.ajhg.2022.04.004	Jiang eet all Am J Hum Genet	BRAIN
NMRAL1	Q9HBL8	24987	TRANS	Depression_iPSYCH_2023	DECODE_Specific	+,NA		0.625456	0.625456	DECODE	DECODE	1.42189	4259.98	SCZ_PGC3	NMRAL1	Transcriptome	DLPFC	MR	CMC+GTEX	MendelianRandomization			0.243094		35460606	10.1016/j.ajhg.2022.04.004	Jiang eet all Am J Hum Genet	BRAIN
NMRAL1	Q9HBL8	24987	TRANS	Depression_iPSYCH_2023	DECODE_Specific	+,NA		0.625456	0.625456	DECODE	DECODE	1.42189	4259.98	SCZ_PGC3	NMRAL1	Transcriptome	DLPFC	MR	CMC+GTEX	MendelianRandomization			0.323766		35460606	10.1016/j.ajhg.2022.04.004	Jiang eet all Am J Hum Genet	BRAIN
NMRAL1	Q9HBL8	24987	TRANS	Depression_iPSYCH_2023	DECODE_Specific	+,NA		0.625456	0.625456	DECODE	DECODE	1.42189	4259.98	SCZ_PGC3	NMRAL1	Transcriptome	DLPFC	MR	CMC+GTEX	EMIC			0.00140222		35460606	10.1016/j.ajhg.2022.04.004	Jiang eet all Am J Hum Genet	BRAIN
NMRAL1	Q9HBL8	24987	TRANS	Depression_iPSYCH_2023	DECODE_Specific	+,NA		0.625456	0.625456	DECODE	DECODE	1.42189	4259.98	BIP_2019_Stahl_etall	NMRAL1	Transcriptome	DLPFC	MR	CMC+GTEX	MendelianRandomization			0.128811		35460606	10.1016/j.ajhg.2022.04.004	Jiang eet all Am J Hum Genet	BRAIN
NMRAL1	Q9HBL8	24987	TRANS	Depression_iPSYCH_2023	DECODE_Specific	+,NA		0.625456	0.625456	DECODE	DECODE	1.42189	4259.98	BIP_2019_Stahl_etall	NMRAL1	Transcriptome	DLPFC	MR	CMC+GTEX	MendelianRandomization			0.112605		35460606	10.1016/j.ajhg.2022.04.004	Jiang eet all Am J Hum Genet	BRAIN
NMRAL1	Q9HBL8	24987	TRANS	Depression_iPSYCH_2023	DECODE_Specific	+,NA		0.625456	0.625456	DECODE	DECODE	1.42189	4259.98	BIP_2019_Stahl_etall	NMRAL1	Transcriptome	DLPFC	MR	CMC+GTEX	MendelianRandomization			0.47108		35460606	10.1016/j.ajhg.2022.04.004	Jiang eet all Am J Hum Genet	BRAIN
NMRAL1	Q9HBL8	24987	TRANS	Depression_iPSYCH_2023	DECODE_Specific	+,NA		0.625456	0.625456	DECODE	DECODE	1.42189	4259.98	BIP_2019_Stahl_etall	NMRAL1	Transcriptome	DLPFC	MR	CMC+GTEX	EMIC			0.469671		35460606	10.1016/j.ajhg.2022.04.004	Jiang eet all Am J Hum Genet	BRAIN
NMRAL1	Q9HBL8	24987	TRANS	Depression_iPSYCH_2023	DECODE_Specific	+,NA		0.625456	0.625456	DECODE	DECODE	1.42189	4259.98	Deepression_Wray_tall	NMRAL1	Proteiome	BRAIN DLPFC	MR	ROS/MAP	TwoSampleMR	-0.02	0.03	0.482		35296807	10.1038/s41380-022-01507-9	Deng et all Mol Psychiatry	BRAIN
NMRAL1	Q9HBL8	24987	TRANS	Depression_iPSYCH_2023	DECODE_Specific	+,NA		0.625456	0.625456	DECODE	DECODE	1.42189	4259.98	Deepression_Wray_tall	NMRAL1	Transcriptome	BLOOD	MR	GTEx	TwoSampleMR	-0.02	0.01	0.0799		35296807	10.1038/s41380-022-01507-9	Deng et all Mol Psychiatry	BLOOD
NMRAL1	Q9HBL8	24987	TRANS	Depression_iPSYCH_2023	DECODE_Specific	+,NA		0.625456	0.625456	DECODE	DECODE	1.42189	4259.98	schizophrenia	NMRAL1	Proteiome	CORTEX	MR	MetaBrain	TwoSampleMR	0.0796583	0.0178822	8.40387e-06		36823318	10.1038/s41588-023-01300-6	Klein et all Nat Genet	BRAIN
NMRAL1	Q9HBL8	24987	TRANS	Depression_iPSYCH_2023	DECODE_Specific	+,NA		0.625456	0.625456	DECODE	DECODE	1.42189	4259.98	SCZ PGC wave3	NMRAL1	Transcriptome	GTEX CEREBELLUM	JTI	GTEx	JTI	0.04		2.04e-06		34628600	10.1038/s41588-020-0706-2	Zhou et all Mol Neurobiol	BRAIN
NMRAL1	Q9HBL8	24987	TRANS	Depression_iPSYCH_2023	DECODE_Specific	+,NA		0.625456	0.625456	DECODE	DECODE	1.42189	4259.98	SCZ_PGC3	NMRAL1	Transcriptome	DLPFC	SMR	CMC+GTEX	SMR	0.0777836	0.0210852	0.000225118		35460606	10.1016/j.ajhg.2022.04.004	Jiang eet all Am J Hum Genet	BRAIN
NMRAL1	Q9HBL8	24987	TRANS	Depression_iPSYCH_2023	DECODE_Specific	+,NA		0.625456	0.625456	DECODE	DECODE	1.42189	4259.98	SCZ_PGC3	NMRAL1	Transcriptome_Transcriptlvel	DLPFC	SMR	CMC+GTEX	SMR	-0.0742475	0.0176025	2.46482e-05		35460606	10.1016/j.ajhg.2022.04.004	Jiang eet all Am J Hum Genet	BRAIN
NMRAL1	Q9HBL8	24987	TRANS	Depression_iPSYCH_2023	DECODE_Specific	+,NA		0.625456	0.625456	DECODE	DECODE	1.42189	4259.98	SCZ_PGC3	NMRAL1	Transcriptome_Transcriptlvel	DLPFC	SMR	CMC+GTEX	SMR	0.0536355	0.0141018	0.000142698		35460606	10.1016/j.ajhg.2022.04.004	Jiang eet all Am J Hum Genet	BRAIN
NMRAL1	Q9HBL8	24987	TRANS	Depression_iPSYCH_2023	DECODE_Specific	+,NA		0.625456	0.625456	DECODE	DECODE	1.42189	4259.98	SCZ_PGC3	NMRAL1	Transcriptome_Transcriptlvel	DLPFC	SMR	CMC+GTEX	SMR	0.0825871	0.023587	0.000462855		35460606	10.1016/j.ajhg.2022.04.004	Jiang eet all Am J Hum Genet	BRAIN
NMRAL1	Q9HBL8	24987	TRANS	Depression_iPSYCH_2023	DECODE_Specific	+,NA		0.625456	0.625456	DECODE	DECODE	1.42189	4259.98	SCZ.Clozuk.2018	NMRAL1	Transcriptome	BRAIN	SMR	PsychENCODE	SMR	-0.0253895	0.0212946	0.233		30545856	10.1126/science.aat8127	Gandal et all science	BRAIN
NMRAL1	Q9HBL8	24987	TRANS	Depression_iPSYCH_2023	DECODE_Specific	+,NA		0.625456	0.625456	DECODE	DECODE	1.42189	4259.98	BD.PGC.ruderferCell2018	NMRAL1	Transcriptome	BRAIN	SMR	PsychENCODE	SMR	0.0425018	0.0336201	0.206167		30545856	10.1126/science.aat8127	Gandal et all science	BRAIN
NMRAL1	Q9HBL8	24987	TRANS	Depression_iPSYCH_2023	DECODE_Specific	+,NA		0.625456	0.625456	DECODE	DECODE	1.42189	4259.98	Depression Howard et all	NMRAL1	Proteiome	BRAIN DPFC	SMR	ROS/MAP	SMR	-0.0177681	0.0253646	0.48361		33846625	10.1038/s41593-021-00832-6	Wingo Nat Neurosci	BRAIN
NMRAL1	Q9HBL8	24987	TRANS	Depression_iPSYCH_2023	DECODE_Specific	+,NA		0.625456	0.625456	DECODE	DECODE	1.42189	4259.98	SCZ	NMRAL1	Proteiome	BLOOD	SMR	eQTLGen	SMR	0.0656287	0.0144095	5.25e-06		37415601	10.3389/fgene.2023.1191264	Gedik et all Front Genet	BLOOD
NMRAL1	Q9HBL8	24987	TRANS	Depression_iPSYCH_2023	DECODE_Specific	+,NA		0.625456	0.625456	DECODE	DECODE	1.42189	4259.98	MDD	NMRAL1	Proteiome	BRAIN	SMR	BrainMeta	SMR	-0.00904854	0.00679946	0.183264		37415601	10.3389/fgene.2023.1191264	Gedik et all Front Genet	BRAIN
NMRAL1	Q9HBL8	24987	TRANS	Depression_iPSYCH_2023	DECODE_Specific	+,NA		0.625456	0.625456	DECODE	DECODE	1.42189	4259.98	BIP	NMRAL1	Proteiome	BRAIN	SMR	BrainMeta	SMR	-0.00650444	0.0148484	0.661344		37415601	10.3389/fgene.2023.1191264	Gedik et all Front Genet	BRAIN
NMRAL1	Q9HBL8	24987	TRANS	Depression_iPSYCH_2023	DECODE_Specific	+,NA		0.625456	0.625456	DECODE	DECODE	1.42189	4259.98	SCZ	NMRAL1	Proteiome	BRAIN	SMR	BrainMeta	SMR	0.0557799	0.0121567	4.47e-06		37415601	10.3389/fgene.2023.1191264	Gedik et all Front Genet	BRAIN
NMRAL1	Q9HBL8	24987	TRANS	Depression_iPSYCH_2023	DECODE_Specific	+,NA		0.625456	0.625456	DECODE	DECODE	1.42189	4259.98	MDD	NMRAL1	Proteiome	BLOOD	SMR	eQTLGen	SMR	-0.010701	0.00819439	0.191587		37415601	10.3389/fgene.2023.1191264	Gedik et all Front Genet	BLOOD
NMRAL1	Q9HBL8	24987	TRANS	Depression_iPSYCH_2023	DECODE_Specific	+,NA		0.625456	0.625456	DECODE	DECODE	1.42189	4259.98	BIP	NMRAL1	Proteiome	BLOOD	SMR	eQTLGen	SMR	-0.0118633	0.0178916	0.507289		37415601	10.3389/fgene.2023.1191264	Gedik et all Front Genet	BLOOD
NMRAL1	Q9HBL8	24987	TRANS	Depression_iPSYCH_2023	DECODE_Specific	+,NA		0.625456	0.625456	DECODE	DECODE	1.42189	4259.98	SCZ	NMRAL1	Proteiome	BLOOD	SMR	deCODE	SMR	-0.0241024	0.0188053	0.199955		37415601	10.3389/fgene.2023.1191264	Gedik et all Front Genet	BLOOD
NMRAL1	Q9HBL8	24987	TRANS	Depression_iPSYCH_2023	DECODE_Specific	+,NA		0.625456	0.625456	DECODE	DECODE	1.42189	4259.98	MDD	NMRAL1	Proteiome	BRAIN	SMR	Wingo et al., 2022, in 722 samples	SMR	-0.00416971	0.00592863	0.481858		37415601	10.3389/fgene.2023.1191264	Gedik et all Front Genet	BRAIN
NMRAL1	Q9HBL8	24987	TRANS	Depression_iPSYCH_2023	DECODE_Specific	+,NA		0.625456	0.625456	DECODE	DECODE	1.42189	4259.98	BIP	NMRAL1	Proteiome	BRAIN	SMR	Wingo et al., 2022, in 722 samples	SMR	-0.0125801	0.0127424	0.323512		37415601	10.3389/fgene.2023.1191264	Gedik et all Front Genet	BRAIN
NMRAL1	Q9HBL8	24987	TRANS	Depression_iPSYCH_2023	DECODE_Specific	+,NA		0.625456	0.625456	DECODE	DECODE	1.42189	4259.98	SCZ	NMRAL1	Proteiome	BRAIN	SMR	Wingo et al., 2022, in 722 samples	SMR	-0.0153783	0.0120189	0.200718		37415601	10.3389/fgene.2023.1191264	Gedik et all Front Genet	BRAIN
NMRAL1	Q9HBL8	24987	TRANS	Depression_iPSYCH_2023	DECODE_Specific	+,NA		0.625456	0.625456	DECODE	DECODE	1.42189	4259.98	MDD	NMRAL1	Proteiome	BLOOD	SMR	deCODE	SMR	-0.0065352	0.0092872	0.481633		37415601	10.3389/fgene.2023.1191264	Gedik et all Front Genet	BLOOD
NMRAL1	Q9HBL8	24987	TRANS	Depression_iPSYCH_2023	DECODE_Specific	+,NA		0.625456	0.625456	DECODE	DECODE	1.42189	4259.98	BIP	NMRAL1	Proteiome	BLOOD	SMR	deCODE	SMR	-0.0197168	0.019951	0.323024		37415601	10.3389/fgene.2023.1191264	Gedik et all Front Genet	BLOOD
NMRAL1	Q9HBL8	24987	TRANS	Depression_iPSYCH_2023	DECODE_Specific	+,NA		0.625456	0.625456	DECODE	DECODE	1.42189	4259.98	SCZ	NMRAL1	Transcriptome	TW_BRAIN_CEREBELLUM	TWAS	TW_Brain_Cerebellum		0.0506814		6.65853e-07		31086352	10.1038/s41588-019-0409-8	R_Gamazon et al Nat Genet	BRAIN
NMRAL1	Q9HBL8	24987	TRANS	Depression_iPSYCH_2023	DECODE_Specific	+,NA		0.625456	0.625456	DECODE	DECODE	1.42189	4259.98	SCZ	NMRAL1	Transcriptome	TW_COLON_TRANSVERSE	TWAS	TW_Colon_Transverse		0.073845		6.66506e-07		31086352	10.1038/s41588-019-0409-8	R_Gamazon et al Nat Genet	TW_COLON_TRANSVERSE
NMRAL1	Q9HBL8	24987	TRANS	Depression_iPSYCH_2023	DECODE_Specific	+,NA		0.625456	0.625456	DECODE	DECODE	1.42189	4259.98	SCZ	NMRAL1	Transcriptome	TW_BRAIN_ANTERIOR_CINGULATE_CORTEX_BA24	TWAS	TW_Brain_Anterior_cingulate_cortex_BA24		0.121271		5.47372e-07		31086352	10.1038/s41588-019-0409-8	R_Gamazon et al Nat Genet	BRAIN
NMRAL1	Q9HBL8	24987	TRANS	Depression_iPSYCH_2023	DECODE_Specific	+,NA		0.625456	0.625456	DECODE	DECODE	1.42189	4259.98	SCZ	NMRAL1	Transcriptome	TW_ADRENAL_GLAND	TWAS	TW_Adrenal_Gland		1.85869		3.32e-07		31086352	10.1038/s41588-019-0409-8	R_Gamazon et al Nat Genet	BRAIN
NMRAL1	Q9HBL8	24987	TRANS	Depression_iPSYCH_2023	DECODE_Specific	+,NA		0.625456	0.625456	DECODE	DECODE	1.42189	4259.98	SCZ	NMRAL1	Transcriptome	BRAIN_DLPFC	TWAS	CMC	FUSION	-1.2786		0.201		31691811	10.1093/hmg/ddz253	Hall et al Hum Mol Genet	BRAIN
NMRAL1	Q9HBL8	24987	TRANS	Depression_iPSYCH_2023	DECODE_Specific	+,NA		0.625456	0.625456	DECODE	DECODE	1.42189	4259.98	SCZ.Clozuk.2018	NMRAL1	Transcriptome	BRAIN	TWAS	PsychENCODE	FUSION	1.54253		0.123		30545856	10.1126/science.aat8127	Gandal et all science	BRAIN
NMRAL1	Q9HBL8	24987	TRANS	Depression_iPSYCH_2023	DECODE_Specific	+,NA		0.625456	0.625456	DECODE	DECODE	1.42189	4259.98	BD.PGC.ruderferCell2018	NMRAL1	Transcriptome	BRAIN	TWAS	PsychENCODE	FUSION	1.42228		0.154944		30545856	10.1126/science.aat8127	Gandal et all science	BRAIN
NMRAL1	Q9HBL8	24987	TRANS	Depression_iPSYCH_2023	DECODE_Specific	+,NA		0.625456	0.625456	DECODE	DECODE	1.42189	4259.98	SCZ_PGC2+CLOZUK	NMRAL1	Transcriptome	DLPFC	TWAS	Collado-Torres	FUSION	5.10399		3.33e-07		31174959	10.1016/j.neuron.2019.05.013	ColladoTorres_neuron_twas etal. Neuron	BRAIN
NMRAL1	Q9HBL8	24987	TRANS	Depression_iPSYCH_2023	DECODE_Specific	+,NA		0.625456	0.625456	DECODE	DECODE	1.42189	4259.98	SCZ_PGC2+CLOZUK	NMRAL1	Transcriptome	DLPFC	TWAS	Collado-Torres	FUSION	4.6		4.17e-06		31174959	10.1016/j.neuron.2019.05.013	ColladoTorres_neuron_twas etal. Neuron	BRAIN
NMRAL1	Q9HBL8	24987	TRANS	Depression_iPSYCH_2023	DECODE_Specific	+,NA		0.625456	0.625456	DECODE	DECODE	1.42189	4259.98	SCZ_PGC2+CLOZUK	NMRAL1	Transcriptome	DLPFC	TWAS	Collado-Torres	FUSION	4.4967		6.9e-06		31174959	10.1016/j.neuron.2019.05.013	ColladoTorres_neuron_twas etal. Neuron	BRAIN
NMRAL1	Q9HBL8	24987	TRANS	Depression_iPSYCH_2023	DECODE_Specific	+,NA		0.625456	0.625456	DECODE	DECODE	1.42189	4259.98	SCZ_PGC2+CLOZUK	NMRAL1	Transcriptome	DLPFC	TWAS	Collado-Torres	FUSION	4.46737		7.92e-06		31174959	10.1016/j.neuron.2019.05.013	ColladoTorres_neuron_twas etal. Neuron	BRAIN
NMRAL1	Q9HBL8	24987	TRANS	Depression_iPSYCH_2023	DECODE_Specific	+,NA		0.625456	0.625456	DECODE	DECODE	1.42189	4259.98	SCZ_PGC2+CLOZUK	NMRAL1	Transcriptome	DLPFC	TWAS	Collado-Torres	FUSION	4.46		8.37e-06		31174959	10.1016/j.neuron.2019.05.013	ColladoTorres_neuron_twas etal. Neuron	BRAIN
NMRAL1	Q9HBL8	24987	TRANS	Depression_iPSYCH_2023	DECODE_Specific	+,NA		0.625456	0.625456	DECODE	DECODE	1.42189	4259.98	SCZ_PGC2+CLOZUK	NMRAL1	Transcriptome	DLPFC	TWAS	Collado-Torres	FUSION	-4.3117		1.62e-05		31174959	10.1016/j.neuron.2019.05.013	ColladoTorres_neuron_twas etal. Neuron	BRAIN
NMRAL1	Q9HBL8	24987	TRANS	Depression_iPSYCH_2023	DECODE_Specific	+,NA		0.625456	0.625456	DECODE	DECODE	1.42189	4259.98	SCZ_PGC2+CLOZUK	NMRAL1	Transcriptome	DLPFC	TWAS	Collado-Torres	FUSION	4.05576		5e-05		31174959	10.1016/j.neuron.2019.05.013	ColladoTorres_neuron_twas etal. Neuron	BRAIN
NMRAL1	Q9HBL8	24987	TRANS	Depression_iPSYCH_2023	DECODE_Specific	+,NA		0.625456	0.625456	DECODE	DECODE	1.42189	4259.98	SCZ_PGC2+CLOZUK	NMRAL1	Transcriptome	DLPFC	TWAS	Collado-Torres	FUSION	3.57		0.00036		31174959	10.1016/j.neuron.2019.05.013	ColladoTorres_neuron_twas etal. Neuron	BRAIN
NMRAL1	Q9HBL8	24987	TRANS	Depression_iPSYCH_2023	DECODE_Specific	+,NA		0.625456	0.625456	DECODE	DECODE	1.42189	4259.98	SCZ_PGC2+CLOZUK	NMRAL1	Transcriptome	DLPFC	TWAS	Collado-Torres	FUSION	3.38199		0.00072		31174959	10.1016/j.neuron.2019.05.013	ColladoTorres_neuron_twas etal. Neuron	BRAIN
NMRAL1	Q9HBL8	24987	TRANS	Depression_iPSYCH_2023	DECODE_Specific	+,NA		0.625456	0.625456	DECODE	DECODE	1.42189	4259.98	SCZ_PGC2+CLOZUK	NMRAL1	Transcriptome	DLPFC	TWAS	Collado-Torres	FUSION	-3.15		0.00162		31174959	10.1016/j.neuron.2019.05.013	ColladoTorres_neuron_twas etal. Neuron	BRAIN
NMRAL1	Q9HBL8	24987	TRANS	Depression_iPSYCH_2023	DECODE_Specific	+,NA		0.625456	0.625456	DECODE	DECODE	1.42189	4259.98	SCZ_PGC2+CLOZUK	NMRAL1	Transcriptome	DLPFC	TWAS	Collado-Torres	FUSION	3.02		0.00251		31174959	10.1016/j.neuron.2019.05.013	ColladoTorres_neuron_twas etal. Neuron	BRAIN
NMRAL1	Q9HBL8	24987	TRANS	Depression_iPSYCH_2023	DECODE_Specific	+,NA		0.625456	0.625456	DECODE	DECODE	1.42189	4259.98	SCZ_PGC2+CLOZUK	NMRAL1	Transcriptome	HIPPO	TWAS	Collado-Torres	FUSION	4.52809		5.95e-06		31174959	10.1016/j.neuron.2019.05.013	ColladoTorres_neuron_twas etal. Neuron	BRAIN
NMRAL1	Q9HBL8	24987	TRANS	Depression_iPSYCH_2023	DECODE_Specific	+,NA		0.625456	0.625456	DECODE	DECODE	1.42189	4259.98	SCZ_PGC2+CLOZUK	NMRAL1	Transcriptome	HIPPO	TWAS	Collado-Torres	FUSION	4.44883		8.63e-06		31174959	10.1016/j.neuron.2019.05.013	ColladoTorres_neuron_twas etal. Neuron	BRAIN
NMRAL1	Q9HBL8	24987	TRANS	Depression_iPSYCH_2023	DECODE_Specific	+,NA		0.625456	0.625456	DECODE	DECODE	1.42189	4259.98	SCZ_PGC2+CLOZUK	NMRAL1	Transcriptome	HIPPO	TWAS	Collado-Torres	FUSION	3.31447		0.000918		31174959	10.1016/j.neuron.2019.05.013	ColladoTorres_neuron_twas etal. Neuron	BRAIN
NMRAL1	Q9HBL8	24987	TRANS	Depression_iPSYCH_2023	DECODE_Specific	+,NA		0.625456	0.625456	DECODE	DECODE	1.42189	4259.98	SCZ_PGC2+CLOZUK	NMRAL1	Transcriptome	HIPPO	TWAS	Collado-Torres	FUSION	2.99191		0.00277		31174959	10.1016/j.neuron.2019.05.013	ColladoTorres_neuron_twas etal. Neuron	BRAIN
NMRAL1	Q9HBL8	24987	TRANS	Depression_iPSYCH_2023	DECODE_Specific	+,NA		0.625456	0.625456	DECODE	DECODE	1.42189	4259.98	SCZ_PGC2	NMRAL1	Transcriptome	DLPFC	TWAS	Collado-Torres	FUSION	4.51754		6.26e-06		31174959	10.1016/j.neuron.2019.05.013	ColladoTorres_neuron_twas etal. Neuron	BRAIN
NMRAL1	Q9HBL8	24987	TRANS	Depression_iPSYCH_2023	DECODE_Specific	+,NA		0.625456	0.625456	DECODE	DECODE	1.42189	4259.98	SCZ_PGC2	NMRAL1	Transcriptome	DLPFC	TWAS	Collado-Torres	FUSION	3.95899		7.53e-05		31174959	10.1016/j.neuron.2019.05.013	ColladoTorres_neuron_twas etal. Neuron	BRAIN
NMRAL1	Q9HBL8	24987	TRANS	Depression_iPSYCH_2023	DECODE_Specific	+,NA		0.625456	0.625456	DECODE	DECODE	1.42189	4259.98	SCZ_PGC2	NMRAL1	Transcriptome	DLPFC	TWAS	Collado-Torres	FUSION	-3.6		0.000318		31174959	10.1016/j.neuron.2019.05.013	ColladoTorres_neuron_twas etal. Neuron	BRAIN
NMRAL1	Q9HBL8	24987	TRANS	Depression_iPSYCH_2023	DECODE_Specific	+,NA		0.625456	0.625456	DECODE	DECODE	1.42189	4259.98	SCZ_PGC2	NMRAL1	Transcriptome	DLPFC	TWAS	Collado-Torres	FUSION	3.42174		0.000622		31174959	10.1016/j.neuron.2019.05.013	ColladoTorres_neuron_twas etal. Neuron	BRAIN
NMRAL1	Q9HBL8	24987	TRANS	Depression_iPSYCH_2023	DECODE_Specific	+,NA		0.625456	0.625456	DECODE	DECODE	1.42189	4259.98	SCZ_PGC2	NMRAL1	Transcriptome	DLPFC	TWAS	Collado-Torres	FUSION	3.38626		0.000709		31174959	10.1016/j.neuron.2019.05.013	ColladoTorres_neuron_twas etal. Neuron	BRAIN
NMRAL1	Q9HBL8	24987	TRANS	Depression_iPSYCH_2023	DECODE_Specific	+,NA		0.625456	0.625456	DECODE	DECODE	1.42189	4259.98	SCZ_PGC2	NMRAL1	Transcriptome	DLPFC	TWAS	Collado-Torres	FUSION	3.26971		0.00108		31174959	10.1016/j.neuron.2019.05.013	ColladoTorres_neuron_twas etal. Neuron	BRAIN
NMRAL1	Q9HBL8	24987	TRANS	Depression_iPSYCH_2023	DECODE_Specific	+,NA		0.625456	0.625456	DECODE	DECODE	1.42189	4259.98	SCZ_PGC2	NMRAL1	Transcriptome	DLPFC	TWAS	Collado-Torres	FUSION	3.24771		0.00116		31174959	10.1016/j.neuron.2019.05.013	ColladoTorres_neuron_twas etal. Neuron	BRAIN
NMRAL1	Q9HBL8	24987	TRANS	Depression_iPSYCH_2023	DECODE_Specific	+,NA		0.625456	0.625456	DECODE	DECODE	1.42189	4259.98	SCZ_PGC2	NMRAL1	Transcriptome	DLPFC	TWAS	Collado-Torres	FUSION	3.10828		0.00188		31174959	10.1016/j.neuron.2019.05.013	ColladoTorres_neuron_twas etal. Neuron	BRAIN
NMRAL1	Q9HBL8	24987	TRANS	Depression_iPSYCH_2023	DECODE_Specific	+,NA		0.625456	0.625456	DECODE	DECODE	1.42189	4259.98	SCZ_PGC2	NMRAL1	Transcriptome	SUBCUTANEOUS ADIPOSE TISSUE	TWAS	METSIM		4.63877		3.50489e-06		29632383	10.1038/s41588-018-0092-1	Gusev eet all Nat Genet	SUBCUTANEOUS ADIPOSE TISSUE
NMRAL1	Q9HBL8	24987	TRANS	Depression_iPSYCH_2023	DECODE_Specific	+,NA		0.625456	0.625456	DECODE	DECODE	1.42189	4259.98	SCZ_PGC2	NMRAL1	Transcriptome	DLPFC	TWAS	CMC-splicing		-4.58237		4.59735e-06		29632383	10.1038/s41588-018-0092-1	Gusev eet all Nat Genet	BRAIN
NMRAL1	Q9HBL8	24987	TRANS	Depression_iPSYCH_2023	DECODE_Specific	+,NA		0.625456	0.625456	DECODE	DECODE	1.42189	4259.98	SCZ1	NMRAL1	Transcriptome		TWAS	CMC-introns	aSPU			1.1e-06		29411426	10.1002/gepi.22110	Wu et all Genet Epidemiol
NMRAL1	Q9HBL8	24987	TRANS	Depression_iPSYCH_2023	DECODE_Specific	+,NA		0.625456	0.625456	DECODE	DECODE	1.42189	4259.98	SCZ1	NMRAL1	Transcriptome		TWAS	CMC-introns	TWAS			1.1115e-06		29411426	10.1002/gepi.22110	Wu et all Genet Epidemiol
NMRAL1	Q9HBL8	24987	TRANS	Depression_iPSYCH_2023	DECODE_Specific	+,NA		0.625456	0.625456	DECODE	DECODE	1.42189	4259.98	SCZ1	NMRAL1	Transcriptome		TWAS	CMC-introns	SSU			2.94133e-05		29411426	10.1002/gepi.22110	Wu et all Genet Epidemiol
NMRAL1	Q9HBL8	24987	TRANS	Depression_iPSYCH_2023	DECODE_Specific	+,NA		0.625456	0.625456	DECODE	DECODE	1.42189	4259.98	SCZ2	NMRAL1	Transcriptome		TWAS	METSIM/CMC-introns	aSPU			5e-07		29411426	10.1002/gepi.22110	Wu et all Genet Epidemiol
NMRAL1	Q9HBL8	24987	TRANS	Depression_iPSYCH_2023	DECODE_Specific	+,NA		0.625456	0.625456	DECODE	DECODE	1.42189	4259.98	SCZ2	NMRAL1	Transcriptome		TWAS	METSIM/CMC-introns	TWAS			1.62166e-07		29411426	10.1002/gepi.22110	Wu et all Genet Epidemiol
NMRAL1	Q9HBL8	24987	TRANS	Depression_iPSYCH_2023	DECODE_Specific	+,NA		0.625456	0.625456	DECODE	DECODE	1.42189	4259.98	SCZ2	NMRAL1	Transcriptome		TWAS	METSIM/CMC-introns	SSU			9.25908e-06		29411426	10.1002/gepi.22110	Wu et all Genet Epidemiol
NMRAL1	Q9HBL8	24987	TRANS	Depression_iPSYCH_2023	DECODE_Specific	+,NA		0.625456	0.625456	DECODE	DECODE	1.42189	4259.98	CLOZUK+PGC SCZ	NMRAL1	Transcriptome	BRAIN CORTEX	TWAS	CMC	FUSION	5.41061		6.28e-08		31626773	0.1016/j.cell.2019.09.021	Walker et all Cell	BRAIN
NMRAL1	Q9HBL8	24987	TRANS	Depression_iPSYCH_2023	DECODE_Specific	+,NA		0.625456	0.625456	DECODE	DECODE	1.42189	4259.98	CLOZUK+PGC SCZ	NMRAL1	Transcriptome	BRAIN CORTEX	TWAS	CMC	FUSION	5.00551		5.57e-07		31626773	0.1016/j.cell.2019.09.021	Walker et all Cell	BRAIN
NMRAL1	Q9HBL8	24987	TRANS	Depression_iPSYCH_2023	DECODE_Specific	+,NA		0.625456	0.625456	DECODE	DECODE	1.42189	4259.98	CLOZUK+PGC SCZ	NMRAL1	Transcriptome	BRAIN CORTEX	TWAS	CMC	FUSION	-5.189		2.11e-07		31626773	0.1016/j.cell.2019.09.021	Walker et all Cell	BRAIN
NMRAL1	Q9HBL8	24987	TRANS	Depression_iPSYCH_2023	DECODE_Specific	+,NA		0.625456	0.625456	DECODE	DECODE	1.42189	4259.98	Depression Howard et all	NMRAL1	Proteiome	BRAIN DPFC	PWAS	ROS/MAP	FUSION	-0.9324		0.351142		33846625	10.1038/s41593-021-00832-6	Wingo Nat Neurosci	BRAIN
NMRAL1	Q9HBL8	24987	TRANS	Depression_iPSYCH_2023	DECODE_Specific	+,NA		0.625456	0.625456	DECODE	DECODE	1.42189	4259.98	Depression Howard et all	NMRAL1	Transcriptome	BRAIN DPFC	TWAS	dPFC of 152 participants of European descent	FUSION	0.9983		0.31815		33846625	10.1038/s41593-021-00832-6	Wingo Nat Neurosci	BRAIN
NMRAL1	Q9HBL8	24987	TRANS	Depression_iPSYCH_2023	DECODE_Specific	+,NA		0.625456	0.625456	DECODE	DECODE	1.42189	4259.98	Depression Howard et all	NMRAL1	Proteiome	BRAIN	PWAS	ROS/MAP	FUSION	-2.27081		0.0232		33846625	10.1038/s41593-021-00832-6	Wingo Nat Neurosci	BRAIN
NMRAL1	Q9HBL8	24987	TRANS	Depression_iPSYCH_2023	DECODE_Specific	+,NA		0.625456	0.625456	DECODE	DECODE	1.42189	4259.98	CLOZUK+PGC SCZ	NMRAL1	Transcriptome	BRAIN CORTEX	COLOC	CMC	COLOC				0.889	31626773	0.1016/j.cell.2019.09.021	Walker et all Cell	BRAIN
NMRAL1	Q9HBL8	24987	TRANS	Depression_iPSYCH_2023	DECODE_Specific	+,NA		0.625456	0.625456	DECODE	DECODE	1.42189	4259.98	CLOZUK+PGC SCZ	NMRAL1	Transcriptome	BRAIN CORTEX	COLOC	CMC	COLOC				0.945	31626773	0.1016/j.cell.2019.09.021	Walker et all Cell	BRAIN
NMRAL1	Q9HBL8	24987	TRANS	Depression_iPSYCH_2023	DECODE_Specific	+,NA		0.625456	0.625456	DECODE	DECODE	1.42189	4259.98	CLOZUK+PGC SCZ	NMRAL1	Transcriptome	BRAIN CORTEX	COLOC	CMC	COLOC				0.983	31626773	0.1016/j.cell.2019.09.021	Walker et all Cell	BRAIN
NMRAL1	Q9HBL8	24987	TRANS	Depression_iPSYCH_2023	DECODE_Specific	+,NA		0.625456	0.625456	DECODE	DECODE	1.42189	4259.98	schizophrenia	NMRAL1	Transcriptome	CORTEX	COLOC	MetaBrain	coloc				0.819276	36823318	10.1038/s41588-023-01300-6	Klein et all Nat Genet	BRAIN
NMRAL1	Q9HBL8	24987	TRANS	Depression_iPSYCH_2023	DECODE_Specific	+,NA		0.625456	0.625456	DECODE	DECODE	1.42189	4259.98	SCZ	NMRAL1	Transcriptome	Brain_Frontal_Cortex_BA9	TWAS	GteX	FUSION			7.52e-05		34416157	10.1016/j.ajhg.2021.07.011	Ayg√ºn N et al	Brain
NMRAL1	Q9HBL8	24987	TRANS	Depression_iPSYCH_2023	DECODE_Specific	+,NA		0.625456	0.625456	DECODE	DECODE	1.42189	4259.98	Schizophrenia	NMRAL1	Transcriptome	GTEx Artery, tibial	SMR	GTEx Artery, tibial	SMR	0.093045	0.021514	1.52556e-05		28552197	10.1016/j.ajhg.2017.04.016	Hauberg ME et al	Multitissue
NMRAL1	Q9HBL8	24987	TRANS	Depression_iPSYCH_2023	DECODE_Specific	+,NA		0.625456	0.625456	DECODE	DECODE	1.42189	4259.98	Schizophrenia	NMRAL1	Transcriptome	GTEx Esophagus, mucosa	SMR	GTEx Esophagus, mucosa	SMR	0.13001	0.032657	6.86013e-05		28552197	10.1016/j.ajhg.2017.04.016	Hauberg ME et al	Multitissue
NMRAL1	Q9HBL8	24987	TRANS	Depression_iPSYCH_2023	DECODE_Specific	+,NA		0.625456	0.625456	DECODE	DECODE	1.42189	4259.98	Schizophrenia	NMRAL1	Transcriptome	GTEx Esophagus, muscularis	SMR	GTEx Esophagus, muscularis	SMR	0.09008	0.022457	6.04203e-05		28552197	10.1016/j.ajhg.2017.04.016	Hauberg ME et al	Multitissue
NMRAL1	Q9HBL8	24987	TRANS	Depression_iPSYCH_2023	DECODE_Specific	+,NA		0.625456	0.625456	DECODE	DECODE	1.42189	4259.98	Schizophrenia	NMRAL1	Transcriptome	GTEx Fat, subcutaneous	SMR	GTEx Fat, subcutaneous	SMR	0.069883	0.017868	9.18888e-05		28552197	10.1016/j.ajhg.2017.04.016	Hauberg ME et al	Multitissue
NMRAL1	Q9HBL8	24987	TRANS	Depression_iPSYCH_2023	DECODE_Specific	+,NA		0.625456	0.625456	DECODE	DECODE	1.42189	4259.98	Schizophrenia	NMRAL1	Transcriptome	GTEx Fat, visceral	SMR	GTEx Fat, visceral	SMR	0.082254	0.020482	5.92153e-05		28552197	10.1016/j.ajhg.2017.04.016	Hauberg ME et al	Multitissue
NMRAL1	Q9HBL8	24987	TRANS	Depression_iPSYCH_2023	DECODE_Specific	+,NA		0.625456	0.625456	DECODE	DECODE	1.42189	4259.98	Schizophrenia	NMRAL1	Transcriptome	GTEx Nerve, tibial	SMR	GTEx Nerve, tibial	SMR	0.085271	0.020796	4.12313e-05		28552197	10.1016/j.ajhg.2017.04.016	Hauberg ME et al	Multitissue
NMRAL1	Q9HBL8	24987	TRANS	Depression_iPSYCH_2023	DECODE_Specific	+,NA		0.625456	0.625456	DECODE	DECODE	1.42189	4259.98	Schizophrenia	NMRAL1	Transcriptome	STARNET Liver	SMR	STARNET Liver	SMR	0.066622	0.016456	5.15432e-05		28552197	10.1016/j.ajhg.2017.04.016	Hauberg ME et al	Multitissue
NMRAL1	Q9HBL8	24987	TRANS	Depression_iPSYCH_2023	DECODE_Specific	+,NA		0.625456	0.625456	DECODE	DECODE	1.42189	4259.98	Schizophrenia	NMRAL1	Transcriptome	STARNET Muscle, skeletal	SMR	STARNET Muscle, skeletal	SMR	0.058975	0.015123	9.63031e-05		28552197	10.1016/j.ajhg.2017.04.016	Hauberg ME et al	Multitissue
NMRAL1	Q9HBL8	24987	TRANS	Depression_iPSYCH_2023	DECODE_Specific	+,NA		0.625456	0.625456	DECODE	DECODE	1.42189	4259.98	Schizophrenia	NMRAL1	Transcriptome	GTEX_Heart_Left_Ventricle	TWAS	GTEX_Heart_Left_Ventricle	GCTA			1.90012e-07		28238358	10.1016/j.ajhg.2017.01.031	Mancuso N	Multitissue
NMRAL1	Q9HBL8	24987	TRANS	Depression_iPSYCH_2023	DECODE_Specific	+,NA		0.625456	0.625456	DECODE	DECODE	1.42189	4259.98	Schizophrenia	NMRAL1	Transcriptome	GTEX_Muscle_Skeletal	TWAS	GTEX_Muscle_Skeletal	GCTA			9.67893e-07		28238358	10.1016/j.ajhg.2017.01.031	Mancuso N	Multitissue
NMRAL1	Q9HBL8	24987	TRANS	Depression_iPSYCH_2023	DECODE_Specific	+,NA		0.625456	0.625456	DECODE	DECODE	1.42189	4259.98	Schizophrenia	NMRAL1	Transcriptome	GTEX_Thyroid	TWAS	GTEX_Thyroid	GCTA			1.10035e-06		28238358	10.1016/j.ajhg.2017.01.031	Mancuso N	Multitissue
NMRAL1	Q9HBL8	24987	TRANS	Depression_iPSYCH_2023	DECODE_Specific	+,NA		0.625456	0.625456	DECODE	DECODE	1.42189	4259.98	SCZ	NMRAL1	Transcriptome	Blood, Brain	SMR	Westra eQTL data, Ramasamy eQTL data	SMR	0.147246	0.029919	8.58626e-07		27019110	10.1038/ng.3538	Zhu Z	Blood, Brain
NMRAL1	Q9HBL8	24987	TRANS	Depression_iPSYCH_2023	DECODE_Specific	+,NA		0.625456	0.625456	DECODE	DECODE	1.42189	4259.98	SCZ	NMRAL1	Transcriptome	Blood	SMR	Westra eQTL data	SMR			8.58625e-07		27019110	10.1038/ng.3538	Zhu Z	Blood
NMRAL1	Q9HBL8	24987	TRANS	Depression_iPSYCH_2023	DECODE_Specific	+,NA		0.625456	0.625456	DECODE	DECODE	1.42189	4259.98	SCZ	NMRAL1	Transcriptome	Brain	SMR	Ramasamy eQTL data	SMR			0.0022		27019110	10.1038/ng.3538	Zhu Z	Brain
NMRAL1	Q9HBL8	24987	TRANS	Depression_iPSYCH_2023	DECODE_Specific	+,NA		0.625456	0.625456	DECODE	DECODE	1.42189	4259.98	Schizophrenia	NMRAL1	Transcriptome	brain caudate nucleus	TWAS	Gtex	Fusion			0.200065		36319771	10.1038/s41593-022-01182-7	Benjamin KJM	brain caudate nucleus
NMRAL1	Q9HBL8	24987	TRANS	PGC3_SCZ_NoUKB	DECODE_Specific	-,NA		0.00323656	0.00323656	DECODE	DECODE	0.186816	22.0442	SCZ	NMRAL1	Proteome	PLASMA	MR	deCODE	TwoSampleMR	0.00983026	0.0310511	0.75156		37085628	10.1007/s00439-023-02562-0	Dang et al Human Genetics	BLOOD
NMRAL1	Q9HBL8	24987	TRANS	PGC3_SCZ_NoUKB	DECODE_Specific	-,NA		0.00323656	0.00323656	DECODE	DECODE	0.186816	22.0442	BIP	NMRAL1	Proteome	PLASMA	MR	deCODE	TwoSampleMR	-0.0592022	0.0337512	0.0794173		37085628	10.1007/s00439-023-02562-0	Dang et al Human Genetics	BLOOD
NMRAL1	Q9HBL8	24987	TRANS	PGC3_SCZ_NoUKB	DECODE_Specific	-,NA		0.00323656	0.00323656	DECODE	DECODE	0.186816	22.0442	MDD	NMRAL1	Proteome	PLASMA	MR	deCODE	TwoSampleMR	0.0184266	0.0128381	0.1512		37085628	10.1007/s00439-023-02562-0	Dang et al Human Genetics	BLOOD
NMRAL1	Q9HBL8	24987	TRANS	PGC3_SCZ_NoUKB	DECODE_Specific	-,NA		0.00323656	0.00323656	DECODE	DECODE	0.186816	22.0442	Bipolar disorder	NMRAL1	Proteome	PLASMA	MR	INTERVAL	TwoSampleMR	-0.0350245	0.0354379	0.322989		36280454	https://doi.org/10.1016/j.biopsych.2022.08.015	Lu et al Biol Psychiatry	BLOOD
NMRAL1	Q9HBL8	24987	TRANS	PGC3_SCZ_NoUKB	DECODE_Specific	-,NA		0.00323656	0.00323656	DECODE	DECODE	0.186816	22.0442	Bipolar disorder	NMRAL1	Proteome	PLASMA	MR	FENLAND	TwoSampleMR	-0.00463723	0.0307111	0.87998		36280454	https://doi.org/10.1016/j.biopsych.2022.08.015	Lu et al Biol Psychiatry	BLOOD
NMRAL1	Q9HBL8	24987	TRANS	PGC3_SCZ_NoUKB	DECODE_Specific	-,NA		0.00323656	0.00323656	DECODE	DECODE	0.186816	22.0442	Major depressive disorder	NMRAL1	Proteome	PLASMA	MR	INTERVAL	TwoSampleMR	-0.011609	0.0164969	0.481617		36280454	https://doi.org/10.1016/j.biopsych.2022.08.015	Lu et al Biol Psychiatry	BLOOD
NMRAL1	Q9HBL8	24987	TRANS	PGC3_SCZ_NoUKB	DECODE_Specific	-,NA		0.00323656	0.00323656	DECODE	DECODE	0.186816	22.0442	Major depressive disorder	NMRAL1	Proteome	PLASMA	MR	FENLAND	TwoSampleMR	-0.0060066	0.00710799	0.398083		36280454	https://doi.org/10.1016/j.biopsych.2022.08.015	Lu et al Biol Psychiatry	BLOOD
NMRAL1	Q9HBL8	24987	TRANS	PGC3_SCZ_NoUKB	DECODE_Specific	-,NA		0.00323656	0.00323656	DECODE	DECODE	0.186816	22.0442	Schizophrenia	NMRAL1	Proteome	PLASMA	MR	INTERVAL	TwoSampleMR	-0.0429757	0.0334012	0.198216		36280454	https://doi.org/10.1016/j.biopsych.2022.08.015	Lu et al Biol Psychiatry	BLOOD
NMRAL1	Q9HBL8	24987	TRANS	PGC3_SCZ_NoUKB	DECODE_Specific	-,NA		0.00323656	0.00323656	DECODE	DECODE	0.186816	22.0442	Schizophrenia	NMRAL1	Proteome	PLASMA	MR	FENLAND	TwoSampleMR	-0.0332894	0.0476965	0.485213		36280454	https://doi.org/10.1016/j.biopsych.2022.08.015	Lu et al Biol Psychiatry	BLOOD
NMRAL1	Q9HBL8	24987	TRANS	PGC3_SCZ_NoUKB	DECODE_Specific	-,NA		0.00323656	0.00323656	DECODE	DECODE	0.186816	22.0442	SCZ_PGC3	NMRAL1	Transcriptome	DLPFC	MR	CMC+GTEX	MendelianRandomization			0.310439		35460606	10.1016/j.ajhg.2022.04.004	Jiang eet all Am J Hum Genet	BRAIN
NMRAL1	Q9HBL8	24987	TRANS	PGC3_SCZ_NoUKB	DECODE_Specific	-,NA		0.00323656	0.00323656	DECODE	DECODE	0.186816	22.0442	SCZ_PGC3	NMRAL1	Transcriptome	DLPFC	MR	CMC+GTEX	MendelianRandomization			0.243094		35460606	10.1016/j.ajhg.2022.04.004	Jiang eet all Am J Hum Genet	BRAIN
NMRAL1	Q9HBL8	24987	TRANS	PGC3_SCZ_NoUKB	DECODE_Specific	-,NA		0.00323656	0.00323656	DECODE	DECODE	0.186816	22.0442	SCZ_PGC3	NMRAL1	Transcriptome	DLPFC	MR	CMC+GTEX	MendelianRandomization			0.323766		35460606	10.1016/j.ajhg.2022.04.004	Jiang eet all Am J Hum Genet	BRAIN
NMRAL1	Q9HBL8	24987	TRANS	PGC3_SCZ_NoUKB	DECODE_Specific	-,NA		0.00323656	0.00323656	DECODE	DECODE	0.186816	22.0442	SCZ_PGC3	NMRAL1	Transcriptome	DLPFC	MR	CMC+GTEX	EMIC			0.00140222		35460606	10.1016/j.ajhg.2022.04.004	Jiang eet all Am J Hum Genet	BRAIN
NMRAL1	Q9HBL8	24987	TRANS	PGC3_SCZ_NoUKB	DECODE_Specific	-,NA		0.00323656	0.00323656	DECODE	DECODE	0.186816	22.0442	BIP_2019_Stahl_etall	NMRAL1	Transcriptome	DLPFC	MR	CMC+GTEX	MendelianRandomization			0.128811		35460606	10.1016/j.ajhg.2022.04.004	Jiang eet all Am J Hum Genet	BRAIN
NMRAL1	Q9HBL8	24987	TRANS	PGC3_SCZ_NoUKB	DECODE_Specific	-,NA		0.00323656	0.00323656	DECODE	DECODE	0.186816	22.0442	BIP_2019_Stahl_etall	NMRAL1	Transcriptome	DLPFC	MR	CMC+GTEX	MendelianRandomization			0.112605		35460606	10.1016/j.ajhg.2022.04.004	Jiang eet all Am J Hum Genet	BRAIN
NMRAL1	Q9HBL8	24987	TRANS	PGC3_SCZ_NoUKB	DECODE_Specific	-,NA		0.00323656	0.00323656	DECODE	DECODE	0.186816	22.0442	BIP_2019_Stahl_etall	NMRAL1	Transcriptome	DLPFC	MR	CMC+GTEX	MendelianRandomization			0.47108		35460606	10.1016/j.ajhg.2022.04.004	Jiang eet all Am J Hum Genet	BRAIN
NMRAL1	Q9HBL8	24987	TRANS	PGC3_SCZ_NoUKB	DECODE_Specific	-,NA		0.00323656	0.00323656	DECODE	DECODE	0.186816	22.0442	BIP_2019_Stahl_etall	NMRAL1	Transcriptome	DLPFC	MR	CMC+GTEX	EMIC			0.469671		35460606	10.1016/j.ajhg.2022.04.004	Jiang eet all Am J Hum Genet	BRAIN
NMRAL1	Q9HBL8	24987	TRANS	PGC3_SCZ_NoUKB	DECODE_Specific	-,NA		0.00323656	0.00323656	DECODE	DECODE	0.186816	22.0442	Deepression_Wray_tall	NMRAL1	Proteiome	BRAIN DLPFC	MR	ROS/MAP	TwoSampleMR	-0.02	0.03	0.482		35296807	10.1038/s41380-022-01507-9	Deng et all Mol Psychiatry	BRAIN
NMRAL1	Q9HBL8	24987	TRANS	PGC3_SCZ_NoUKB	DECODE_Specific	-,NA		0.00323656	0.00323656	DECODE	DECODE	0.186816	22.0442	Deepression_Wray_tall	NMRAL1	Transcriptome	BLOOD	MR	GTEx	TwoSampleMR	-0.02	0.01	0.0799		35296807	10.1038/s41380-022-01507-9	Deng et all Mol Psychiatry	BLOOD
NMRAL1	Q9HBL8	24987	TRANS	PGC3_SCZ_NoUKB	DECODE_Specific	-,NA		0.00323656	0.00323656	DECODE	DECODE	0.186816	22.0442	schizophrenia	NMRAL1	Proteiome	CORTEX	MR	MetaBrain	TwoSampleMR	0.0796583	0.0178822	8.40387e-06		36823318	10.1038/s41588-023-01300-6	Klein et all Nat Genet	BRAIN
NMRAL1	Q9HBL8	24987	TRANS	PGC3_SCZ_NoUKB	DECODE_Specific	-,NA		0.00323656	0.00323656	DECODE	DECODE	0.186816	22.0442	SCZ PGC wave3	NMRAL1	Transcriptome	GTEX CEREBELLUM	JTI	GTEx	JTI	0.04		2.04e-06		34628600	10.1038/s41588-020-0706-2	Zhou et all Mol Neurobiol	BRAIN
NMRAL1	Q9HBL8	24987	TRANS	PGC3_SCZ_NoUKB	DECODE_Specific	-,NA		0.00323656	0.00323656	DECODE	DECODE	0.186816	22.0442	SCZ_PGC3	NMRAL1	Transcriptome	DLPFC	SMR	CMC+GTEX	SMR	0.0777836	0.0210852	0.000225118		35460606	10.1016/j.ajhg.2022.04.004	Jiang eet all Am J Hum Genet	BRAIN
NMRAL1	Q9HBL8	24987	TRANS	PGC3_SCZ_NoUKB	DECODE_Specific	-,NA		0.00323656	0.00323656	DECODE	DECODE	0.186816	22.0442	SCZ_PGC3	NMRAL1	Transcriptome_Transcriptlvel	DLPFC	SMR	CMC+GTEX	SMR	-0.0742475	0.0176025	2.46482e-05		35460606	10.1016/j.ajhg.2022.04.004	Jiang eet all Am J Hum Genet	BRAIN
NMRAL1	Q9HBL8	24987	TRANS	PGC3_SCZ_NoUKB	DECODE_Specific	-,NA		0.00323656	0.00323656	DECODE	DECODE	0.186816	22.0442	SCZ_PGC3	NMRAL1	Transcriptome_Transcriptlvel	DLPFC	SMR	CMC+GTEX	SMR	0.0536355	0.0141018	0.000142698		35460606	10.1016/j.ajhg.2022.04.004	Jiang eet all Am J Hum Genet	BRAIN
NMRAL1	Q9HBL8	24987	TRANS	PGC3_SCZ_NoUKB	DECODE_Specific	-,NA		0.00323656	0.00323656	DECODE	DECODE	0.186816	22.0442	SCZ_PGC3	NMRAL1	Transcriptome_Transcriptlvel	DLPFC	SMR	CMC+GTEX	SMR	0.0825871	0.023587	0.000462855		35460606	10.1016/j.ajhg.2022.04.004	Jiang eet all Am J Hum Genet	BRAIN
NMRAL1	Q9HBL8	24987	TRANS	PGC3_SCZ_NoUKB	DECODE_Specific	-,NA		0.00323656	0.00323656	DECODE	DECODE	0.186816	22.0442	SCZ.Clozuk.2018	NMRAL1	Transcriptome	BRAIN	SMR	PsychENCODE	SMR	-0.0253895	0.0212946	0.233		30545856	10.1126/science.aat8127	Gandal et all science	BRAIN
NMRAL1	Q9HBL8	24987	TRANS	PGC3_SCZ_NoUKB	DECODE_Specific	-,NA		0.00323656	0.00323656	DECODE	DECODE	0.186816	22.0442	BD.PGC.ruderferCell2018	NMRAL1	Transcriptome	BRAIN	SMR	PsychENCODE	SMR	0.0425018	0.0336201	0.206167		30545856	10.1126/science.aat8127	Gandal et all science	BRAIN
NMRAL1	Q9HBL8	24987	TRANS	PGC3_SCZ_NoUKB	DECODE_Specific	-,NA		0.00323656	0.00323656	DECODE	DECODE	0.186816	22.0442	Depression Howard et all	NMRAL1	Proteiome	BRAIN DPFC	SMR	ROS/MAP	SMR	-0.0177681	0.0253646	0.48361		33846625	10.1038/s41593-021-00832-6	Wingo Nat Neurosci	BRAIN
NMRAL1	Q9HBL8	24987	TRANS	PGC3_SCZ_NoUKB	DECODE_Specific	-,NA		0.00323656	0.00323656	DECODE	DECODE	0.186816	22.0442	SCZ	NMRAL1	Proteiome	BLOOD	SMR	eQTLGen	SMR	0.0656287	0.0144095	5.25e-06		37415601	10.3389/fgene.2023.1191264	Gedik et all Front Genet	BLOOD
NMRAL1	Q9HBL8	24987	TRANS	PGC3_SCZ_NoUKB	DECODE_Specific	-,NA		0.00323656	0.00323656	DECODE	DECODE	0.186816	22.0442	MDD	NMRAL1	Proteiome	BRAIN	SMR	BrainMeta	SMR	-0.00904854	0.00679946	0.183264		37415601	10.3389/fgene.2023.1191264	Gedik et all Front Genet	BRAIN
NMRAL1	Q9HBL8	24987	TRANS	PGC3_SCZ_NoUKB	DECODE_Specific	-,NA		0.00323656	0.00323656	DECODE	DECODE	0.186816	22.0442	BIP	NMRAL1	Proteiome	BRAIN	SMR	BrainMeta	SMR	-0.00650444	0.0148484	0.661344		37415601	10.3389/fgene.2023.1191264	Gedik et all Front Genet	BRAIN
NMRAL1	Q9HBL8	24987	TRANS	PGC3_SCZ_NoUKB	DECODE_Specific	-,NA		0.00323656	0.00323656	DECODE	DECODE	0.186816	22.0442	SCZ	NMRAL1	Proteiome	BRAIN	SMR	BrainMeta	SMR	0.0557799	0.0121567	4.47e-06		37415601	10.3389/fgene.2023.1191264	Gedik et all Front Genet	BRAIN
NMRAL1	Q9HBL8	24987	TRANS	PGC3_SCZ_NoUKB	DECODE_Specific	-,NA		0.00323656	0.00323656	DECODE	DECODE	0.186816	22.0442	MDD	NMRAL1	Proteiome	BLOOD	SMR	eQTLGen	SMR	-0.010701	0.00819439	0.191587		37415601	10.3389/fgene.2023.1191264	Gedik et all Front Genet	BLOOD
NMRAL1	Q9HBL8	24987	TRANS	PGC3_SCZ_NoUKB	DECODE_Specific	-,NA		0.00323656	0.00323656	DECODE	DECODE	0.186816	22.0442	BIP	NMRAL1	Proteiome	BLOOD	SMR	eQTLGen	SMR	-0.0118633	0.0178916	0.507289		37415601	10.3389/fgene.2023.1191264	Gedik et all Front Genet	BLOOD
NMRAL1	Q9HBL8	24987	TRANS	PGC3_SCZ_NoUKB	DECODE_Specific	-,NA		0.00323656	0.00323656	DECODE	DECODE	0.186816	22.0442	SCZ	NMRAL1	Proteiome	BLOOD	SMR	deCODE	SMR	-0.0241024	0.0188053	0.199955		37415601	10.3389/fgene.2023.1191264	Gedik et all Front Genet	BLOOD
NMRAL1	Q9HBL8	24987	TRANS	PGC3_SCZ_NoUKB	DECODE_Specific	-,NA		0.00323656	0.00323656	DECODE	DECODE	0.186816	22.0442	MDD	NMRAL1	Proteiome	BRAIN	SMR	Wingo et al., 2022, in 722 samples	SMR	-0.00416971	0.00592863	0.481858		37415601	10.3389/fgene.2023.1191264	Gedik et all Front Genet	BRAIN
NMRAL1	Q9HBL8	24987	TRANS	PGC3_SCZ_NoUKB	DECODE_Specific	-,NA		0.00323656	0.00323656	DECODE	DECODE	0.186816	22.0442	BIP	NMRAL1	Proteiome	BRAIN	SMR	Wingo et al., 2022, in 722 samples	SMR	-0.0125801	0.0127424	0.323512		37415601	10.3389/fgene.2023.1191264	Gedik et all Front Genet	BRAIN
NMRAL1	Q9HBL8	24987	TRANS	PGC3_SCZ_NoUKB	DECODE_Specific	-,NA		0.00323656	0.00323656	DECODE	DECODE	0.186816	22.0442	SCZ	NMRAL1	Proteiome	BRAIN	SMR	Wingo et al., 2022, in 722 samples	SMR	-0.0153783	0.0120189	0.200718		37415601	10.3389/fgene.2023.1191264	Gedik et all Front Genet	BRAIN
NMRAL1	Q9HBL8	24987	TRANS	PGC3_SCZ_NoUKB	DECODE_Specific	-,NA		0.00323656	0.00323656	DECODE	DECODE	0.186816	22.0442	MDD	NMRAL1	Proteiome	BLOOD	SMR	deCODE	SMR	-0.0065352	0.0092872	0.481633		37415601	10.3389/fgene.2023.1191264	Gedik et all Front Genet	BLOOD
NMRAL1	Q9HBL8	24987	TRANS	PGC3_SCZ_NoUKB	DECODE_Specific	-,NA		0.00323656	0.00323656	DECODE	DECODE	0.186816	22.0442	BIP	NMRAL1	Proteiome	BLOOD	SMR	deCODE	SMR	-0.0197168	0.019951	0.323024		37415601	10.3389/fgene.2023.1191264	Gedik et all Front Genet	BLOOD
NMRAL1	Q9HBL8	24987	TRANS	PGC3_SCZ_NoUKB	DECODE_Specific	-,NA		0.00323656	0.00323656	DECODE	DECODE	0.186816	22.0442	SCZ	NMRAL1	Transcriptome	TW_BRAIN_CEREBELLUM	TWAS	TW_Brain_Cerebellum		0.0506814		6.65853e-07		31086352	10.1038/s41588-019-0409-8	R_Gamazon et al Nat Genet	BRAIN
NMRAL1	Q9HBL8	24987	TRANS	PGC3_SCZ_NoUKB	DECODE_Specific	-,NA		0.00323656	0.00323656	DECODE	DECODE	0.186816	22.0442	SCZ	NMRAL1	Transcriptome	TW_COLON_TRANSVERSE	TWAS	TW_Colon_Transverse		0.073845		6.66506e-07		31086352	10.1038/s41588-019-0409-8	R_Gamazon et al Nat Genet	TW_COLON_TRANSVERSE
NMRAL1	Q9HBL8	24987	TRANS	PGC3_SCZ_NoUKB	DECODE_Specific	-,NA		0.00323656	0.00323656	DECODE	DECODE	0.186816	22.0442	SCZ	NMRAL1	Transcriptome	TW_BRAIN_ANTERIOR_CINGULATE_CORTEX_BA24	TWAS	TW_Brain_Anterior_cingulate_cortex_BA24		0.121271		5.47372e-07		31086352	10.1038/s41588-019-0409-8	R_Gamazon et al Nat Genet	BRAIN
NMRAL1	Q9HBL8	24987	TRANS	PGC3_SCZ_NoUKB	DECODE_Specific	-,NA		0.00323656	0.00323656	DECODE	DECODE	0.186816	22.0442	SCZ	NMRAL1	Transcriptome	TW_ADRENAL_GLAND	TWAS	TW_Adrenal_Gland		1.85869		3.32e-07		31086352	10.1038/s41588-019-0409-8	R_Gamazon et al Nat Genet	BRAIN
NMRAL1	Q9HBL8	24987	TRANS	PGC3_SCZ_NoUKB	DECODE_Specific	-,NA		0.00323656	0.00323656	DECODE	DECODE	0.186816	22.0442	SCZ	NMRAL1	Transcriptome	BRAIN_DLPFC	TWAS	CMC	FUSION	-1.2786		0.201		31691811	10.1093/hmg/ddz253	Hall et al Hum Mol Genet	BRAIN
NMRAL1	Q9HBL8	24987	TRANS	PGC3_SCZ_NoUKB	DECODE_Specific	-,NA		0.00323656	0.00323656	DECODE	DECODE	0.186816	22.0442	SCZ.Clozuk.2018	NMRAL1	Transcriptome	BRAIN	TWAS	PsychENCODE	FUSION	1.54253		0.123		30545856	10.1126/science.aat8127	Gandal et all science	BRAIN
NMRAL1	Q9HBL8	24987	TRANS	PGC3_SCZ_NoUKB	DECODE_Specific	-,NA		0.00323656	0.00323656	DECODE	DECODE	0.186816	22.0442	BD.PGC.ruderferCell2018	NMRAL1	Transcriptome	BRAIN	TWAS	PsychENCODE	FUSION	1.42228		0.154944		30545856	10.1126/science.aat8127	Gandal et all science	BRAIN
NMRAL1	Q9HBL8	24987	TRANS	PGC3_SCZ_NoUKB	DECODE_Specific	-,NA		0.00323656	0.00323656	DECODE	DECODE	0.186816	22.0442	SCZ_PGC2+CLOZUK	NMRAL1	Transcriptome	DLPFC	TWAS	Collado-Torres	FUSION	5.10399		3.33e-07		31174959	10.1016/j.neuron.2019.05.013	ColladoTorres_neuron_twas etal. Neuron	BRAIN
NMRAL1	Q9HBL8	24987	TRANS	PGC3_SCZ_NoUKB	DECODE_Specific	-,NA		0.00323656	0.00323656	DECODE	DECODE	0.186816	22.0442	SCZ_PGC2+CLOZUK	NMRAL1	Transcriptome	DLPFC	TWAS	Collado-Torres	FUSION	4.6		4.17e-06		31174959	10.1016/j.neuron.2019.05.013	ColladoTorres_neuron_twas etal. Neuron	BRAIN
NMRAL1	Q9HBL8	24987	TRANS	PGC3_SCZ_NoUKB	DECODE_Specific	-,NA		0.00323656	0.00323656	DECODE	DECODE	0.186816	22.0442	SCZ_PGC2+CLOZUK	NMRAL1	Transcriptome	DLPFC	TWAS	Collado-Torres	FUSION	4.4967		6.9e-06		31174959	10.1016/j.neuron.2019.05.013	ColladoTorres_neuron_twas etal. Neuron	BRAIN
NMRAL1	Q9HBL8	24987	TRANS	PGC3_SCZ_NoUKB	DECODE_Specific	-,NA		0.00323656	0.00323656	DECODE	DECODE	0.186816	22.0442	SCZ_PGC2+CLOZUK	NMRAL1	Transcriptome	DLPFC	TWAS	Collado-Torres	FUSION	4.46737		7.92e-06		31174959	10.1016/j.neuron.2019.05.013	ColladoTorres_neuron_twas etal. Neuron	BRAIN
NMRAL1	Q9HBL8	24987	TRANS	PGC3_SCZ_NoUKB	DECODE_Specific	-,NA		0.00323656	0.00323656	DECODE	DECODE	0.186816	22.0442	SCZ_PGC2+CLOZUK	NMRAL1	Transcriptome	DLPFC	TWAS	Collado-Torres	FUSION	4.46		8.37e-06		31174959	10.1016/j.neuron.2019.05.013	ColladoTorres_neuron_twas etal. Neuron	BRAIN
NMRAL1	Q9HBL8	24987	TRANS	PGC3_SCZ_NoUKB	DECODE_Specific	-,NA		0.00323656	0.00323656	DECODE	DECODE	0.186816	22.0442	SCZ_PGC2+CLOZUK	NMRAL1	Transcriptome	DLPFC	TWAS	Collado-Torres	FUSION	-4.3117		1.62e-05		31174959	10.1016/j.neuron.2019.05.013	ColladoTorres_neuron_twas etal. Neuron	BRAIN
NMRAL1	Q9HBL8	24987	TRANS	PGC3_SCZ_NoUKB	DECODE_Specific	-,NA		0.00323656	0.00323656	DECODE	DECODE	0.186816	22.0442	SCZ_PGC2+CLOZUK	NMRAL1	Transcriptome	DLPFC	TWAS	Collado-Torres	FUSION	4.05576		5e-05		31174959	10.1016/j.neuron.2019.05.013	ColladoTorres_neuron_twas etal. Neuron	BRAIN
NMRAL1	Q9HBL8	24987	TRANS	PGC3_SCZ_NoUKB	DECODE_Specific	-,NA		0.00323656	0.00323656	DECODE	DECODE	0.186816	22.0442	SCZ_PGC2+CLOZUK	NMRAL1	Transcriptome	DLPFC	TWAS	Collado-Torres	FUSION	3.57		0.00036		31174959	10.1016/j.neuron.2019.05.013	ColladoTorres_neuron_twas etal. Neuron	BRAIN
NMRAL1	Q9HBL8	24987	TRANS	PGC3_SCZ_NoUKB	DECODE_Specific	-,NA		0.00323656	0.00323656	DECODE	DECODE	0.186816	22.0442	SCZ_PGC2+CLOZUK	NMRAL1	Transcriptome	DLPFC	TWAS	Collado-Torres	FUSION	3.38199		0.00072		31174959	10.1016/j.neuron.2019.05.013	ColladoTorres_neuron_twas etal. Neuron	BRAIN
NMRAL1	Q9HBL8	24987	TRANS	PGC3_SCZ_NoUKB	DECODE_Specific	-,NA		0.00323656	0.00323656	DECODE	DECODE	0.186816	22.0442	SCZ_PGC2+CLOZUK	NMRAL1	Transcriptome	DLPFC	TWAS	Collado-Torres	FUSION	-3.15		0.00162		31174959	10.1016/j.neuron.2019.05.013	ColladoTorres_neuron_twas etal. Neuron	BRAIN
NMRAL1	Q9HBL8	24987	TRANS	PGC3_SCZ_NoUKB	DECODE_Specific	-,NA		0.00323656	0.00323656	DECODE	DECODE	0.186816	22.0442	SCZ_PGC2+CLOZUK	NMRAL1	Transcriptome	DLPFC	TWAS	Collado-Torres	FUSION	3.02		0.00251		31174959	10.1016/j.neuron.2019.05.013	ColladoTorres_neuron_twas etal. Neuron	BRAIN
NMRAL1	Q9HBL8	24987	TRANS	PGC3_SCZ_NoUKB	DECODE_Specific	-,NA		0.00323656	0.00323656	DECODE	DECODE	0.186816	22.0442	SCZ_PGC2+CLOZUK	NMRAL1	Transcriptome	HIPPO	TWAS	Collado-Torres	FUSION	4.52809		5.95e-06		31174959	10.1016/j.neuron.2019.05.013	ColladoTorres_neuron_twas etal. Neuron	BRAIN
NMRAL1	Q9HBL8	24987	TRANS	PGC3_SCZ_NoUKB	DECODE_Specific	-,NA		0.00323656	0.00323656	DECODE	DECODE	0.186816	22.0442	SCZ_PGC2+CLOZUK	NMRAL1	Transcriptome	HIPPO	TWAS	Collado-Torres	FUSION	4.44883		8.63e-06		31174959	10.1016/j.neuron.2019.05.013	ColladoTorres_neuron_twas etal. Neuron	BRAIN
NMRAL1	Q9HBL8	24987	TRANS	PGC3_SCZ_NoUKB	DECODE_Specific	-,NA		0.00323656	0.00323656	DECODE	DECODE	0.186816	22.0442	SCZ_PGC2+CLOZUK	NMRAL1	Transcriptome	HIPPO	TWAS	Collado-Torres	FUSION	3.31447		0.000918		31174959	10.1016/j.neuron.2019.05.013	ColladoTorres_neuron_twas etal. Neuron	BRAIN
NMRAL1	Q9HBL8	24987	TRANS	PGC3_SCZ_NoUKB	DECODE_Specific	-,NA		0.00323656	0.00323656	DECODE	DECODE	0.186816	22.0442	SCZ_PGC2+CLOZUK	NMRAL1	Transcriptome	HIPPO	TWAS	Collado-Torres	FUSION	2.99191		0.00277		31174959	10.1016/j.neuron.2019.05.013	ColladoTorres_neuron_twas etal. Neuron	BRAIN
NMRAL1	Q9HBL8	24987	TRANS	PGC3_SCZ_NoUKB	DECODE_Specific	-,NA		0.00323656	0.00323656	DECODE	DECODE	0.186816	22.0442	SCZ_PGC2	NMRAL1	Transcriptome	DLPFC	TWAS	Collado-Torres	FUSION	4.51754		6.26e-06		31174959	10.1016/j.neuron.2019.05.013	ColladoTorres_neuron_twas etal. Neuron	BRAIN
NMRAL1	Q9HBL8	24987	TRANS	PGC3_SCZ_NoUKB	DECODE_Specific	-,NA		0.00323656	0.00323656	DECODE	DECODE	0.186816	22.0442	SCZ_PGC2	NMRAL1	Transcriptome	DLPFC	TWAS	Collado-Torres	FUSION	3.95899		7.53e-05		31174959	10.1016/j.neuron.2019.05.013	ColladoTorres_neuron_twas etal. Neuron	BRAIN
NMRAL1	Q9HBL8	24987	TRANS	PGC3_SCZ_NoUKB	DECODE_Specific	-,NA		0.00323656	0.00323656	DECODE	DECODE	0.186816	22.0442	SCZ_PGC2	NMRAL1	Transcriptome	DLPFC	TWAS	Collado-Torres	FUSION	-3.6		0.000318		31174959	10.1016/j.neuron.2019.05.013	ColladoTorres_neuron_twas etal. Neuron	BRAIN
NMRAL1	Q9HBL8	24987	TRANS	PGC3_SCZ_NoUKB	DECODE_Specific	-,NA		0.00323656	0.00323656	DECODE	DECODE	0.186816	22.0442	SCZ_PGC2	NMRAL1	Transcriptome	DLPFC	TWAS	Collado-Torres	FUSION	3.42174		0.000622		31174959	10.1016/j.neuron.2019.05.013	ColladoTorres_neuron_twas etal. Neuron	BRAIN
NMRAL1	Q9HBL8	24987	TRANS	PGC3_SCZ_NoUKB	DECODE_Specific	-,NA		0.00323656	0.00323656	DECODE	DECODE	0.186816	22.0442	SCZ_PGC2	NMRAL1	Transcriptome	DLPFC	TWAS	Collado-Torres	FUSION	3.38626		0.000709		31174959	10.1016/j.neuron.2019.05.013	ColladoTorres_neuron_twas etal. Neuron	BRAIN
NMRAL1	Q9HBL8	24987	TRANS	PGC3_SCZ_NoUKB	DECODE_Specific	-,NA		0.00323656	0.00323656	DECODE	DECODE	0.186816	22.0442	SCZ_PGC2	NMRAL1	Transcriptome	DLPFC	TWAS	Collado-Torres	FUSION	3.26971		0.00108		31174959	10.1016/j.neuron.2019.05.013	ColladoTorres_neuron_twas etal. Neuron	BRAIN
NMRAL1	Q9HBL8	24987	TRANS	PGC3_SCZ_NoUKB	DECODE_Specific	-,NA		0.00323656	0.00323656	DECODE	DECODE	0.186816	22.0442	SCZ_PGC2	NMRAL1	Transcriptome	DLPFC	TWAS	Collado-Torres	FUSION	3.24771		0.00116		31174959	10.1016/j.neuron.2019.05.013	ColladoTorres_neuron_twas etal. Neuron	BRAIN
NMRAL1	Q9HBL8	24987	TRANS	PGC3_SCZ_NoUKB	DECODE_Specific	-,NA		0.00323656	0.00323656	DECODE	DECODE	0.186816	22.0442	SCZ_PGC2	NMRAL1	Transcriptome	DLPFC	TWAS	Collado-Torres	FUSION	3.10828		0.00188		31174959	10.1016/j.neuron.2019.05.013	ColladoTorres_neuron_twas etal. Neuron	BRAIN
NMRAL1	Q9HBL8	24987	TRANS	PGC3_SCZ_NoUKB	DECODE_Specific	-,NA		0.00323656	0.00323656	DECODE	DECODE	0.186816	22.0442	SCZ_PGC2	NMRAL1	Transcriptome	SUBCUTANEOUS ADIPOSE TISSUE	TWAS	METSIM		4.63877		3.50489e-06		29632383	10.1038/s41588-018-0092-1	Gusev eet all Nat Genet	SUBCUTANEOUS ADIPOSE TISSUE
NMRAL1	Q9HBL8	24987	TRANS	PGC3_SCZ_NoUKB	DECODE_Specific	-,NA		0.00323656	0.00323656	DECODE	DECODE	0.186816	22.0442	SCZ_PGC2	NMRAL1	Transcriptome	DLPFC	TWAS	CMC-splicing		-4.58237		4.59735e-06		29632383	10.1038/s41588-018-0092-1	Gusev eet all Nat Genet	BRAIN
NMRAL1	Q9HBL8	24987	TRANS	PGC3_SCZ_NoUKB	DECODE_Specific	-,NA		0.00323656	0.00323656	DECODE	DECODE	0.186816	22.0442	SCZ1	NMRAL1	Transcriptome		TWAS	CMC-introns	aSPU			1.1e-06		29411426	10.1002/gepi.22110	Wu et all Genet Epidemiol
NMRAL1	Q9HBL8	24987	TRANS	PGC3_SCZ_NoUKB	DECODE_Specific	-,NA		0.00323656	0.00323656	DECODE	DECODE	0.186816	22.0442	SCZ1	NMRAL1	Transcriptome		TWAS	CMC-introns	TWAS			1.1115e-06		29411426	10.1002/gepi.22110	Wu et all Genet Epidemiol
NMRAL1	Q9HBL8	24987	TRANS	PGC3_SCZ_NoUKB	DECODE_Specific	-,NA		0.00323656	0.00323656	DECODE	DECODE	0.186816	22.0442	SCZ1	NMRAL1	Transcriptome		TWAS	CMC-introns	SSU			2.94133e-05		29411426	10.1002/gepi.22110	Wu et all Genet Epidemiol
NMRAL1	Q9HBL8	24987	TRANS	PGC3_SCZ_NoUKB	DECODE_Specific	-,NA		0.00323656	0.00323656	DECODE	DECODE	0.186816	22.0442	SCZ2	NMRAL1	Transcriptome		TWAS	METSIM/CMC-introns	aSPU			5e-07		29411426	10.1002/gepi.22110	Wu et all Genet Epidemiol
NMRAL1	Q9HBL8	24987	TRANS	PGC3_SCZ_NoUKB	DECODE_Specific	-,NA		0.00323656	0.00323656	DECODE	DECODE	0.186816	22.0442	SCZ2	NMRAL1	Transcriptome		TWAS	METSIM/CMC-introns	TWAS			1.62166e-07		29411426	10.1002/gepi.22110	Wu et all Genet Epidemiol
NMRAL1	Q9HBL8	24987	TRANS	PGC3_SCZ_NoUKB	DECODE_Specific	-,NA		0.00323656	0.00323656	DECODE	DECODE	0.186816	22.0442	SCZ2	NMRAL1	Transcriptome		TWAS	METSIM/CMC-introns	SSU			9.25908e-06		29411426	10.1002/gepi.22110	Wu et all Genet Epidemiol
NMRAL1	Q9HBL8	24987	TRANS	PGC3_SCZ_NoUKB	DECODE_Specific	-,NA		0.00323656	0.00323656	DECODE	DECODE	0.186816	22.0442	CLOZUK+PGC SCZ	NMRAL1	Transcriptome	BRAIN CORTEX	TWAS	CMC	FUSION	5.41061		6.28e-08		31626773	0.1016/j.cell.2019.09.021	Walker et all Cell	BRAIN
NMRAL1	Q9HBL8	24987	TRANS	PGC3_SCZ_NoUKB	DECODE_Specific	-,NA		0.00323656	0.00323656	DECODE	DECODE	0.186816	22.0442	CLOZUK+PGC SCZ	NMRAL1	Transcriptome	BRAIN CORTEX	TWAS	CMC	FUSION	5.00551		5.57e-07		31626773	0.1016/j.cell.2019.09.021	Walker et all Cell	BRAIN
NMRAL1	Q9HBL8	24987	TRANS	PGC3_SCZ_NoUKB	DECODE_Specific	-,NA		0.00323656	0.00323656	DECODE	DECODE	0.186816	22.0442	CLOZUK+PGC SCZ	NMRAL1	Transcriptome	BRAIN CORTEX	TWAS	CMC	FUSION	-5.189		2.11e-07		31626773	0.1016/j.cell.2019.09.021	Walker et all Cell	BRAIN
NMRAL1	Q9HBL8	24987	TRANS	PGC3_SCZ_NoUKB	DECODE_Specific	-,NA		0.00323656	0.00323656	DECODE	DECODE	0.186816	22.0442	Depression Howard et all	NMRAL1	Proteiome	BRAIN DPFC	PWAS	ROS/MAP	FUSION	-0.9324		0.351142		33846625	10.1038/s41593-021-00832-6	Wingo Nat Neurosci	BRAIN
NMRAL1	Q9HBL8	24987	TRANS	PGC3_SCZ_NoUKB	DECODE_Specific	-,NA		0.00323656	0.00323656	DECODE	DECODE	0.186816	22.0442	Depression Howard et all	NMRAL1	Transcriptome	BRAIN DPFC	TWAS	dPFC of 152 participants of European descent	FUSION	0.9983		0.31815		33846625	10.1038/s41593-021-00832-6	Wingo Nat Neurosci	BRAIN
NMRAL1	Q9HBL8	24987	TRANS	PGC3_SCZ_NoUKB	DECODE_Specific	-,NA		0.00323656	0.00323656	DECODE	DECODE	0.186816	22.0442	Depression Howard et all	NMRAL1	Proteiome	BRAIN	PWAS	ROS/MAP	FUSION	-2.27081		0.0232		33846625	10.1038/s41593-021-00832-6	Wingo Nat Neurosci	BRAIN
NMRAL1	Q9HBL8	24987	TRANS	PGC3_SCZ_NoUKB	DECODE_Specific	-,NA		0.00323656	0.00323656	DECODE	DECODE	0.186816	22.0442	CLOZUK+PGC SCZ	NMRAL1	Transcriptome	BRAIN CORTEX	COLOC	CMC	COLOC				0.889	31626773	0.1016/j.cell.2019.09.021	Walker et all Cell	BRAIN
NMRAL1	Q9HBL8	24987	TRANS	PGC3_SCZ_NoUKB	DECODE_Specific	-,NA		0.00323656	0.00323656	DECODE	DECODE	0.186816	22.0442	CLOZUK+PGC SCZ	NMRAL1	Transcriptome	BRAIN CORTEX	COLOC	CMC	COLOC				0.945	31626773	0.1016/j.cell.2019.09.021	Walker et all Cell	BRAIN
NMRAL1	Q9HBL8	24987	TRANS	PGC3_SCZ_NoUKB	DECODE_Specific	-,NA		0.00323656	0.00323656	DECODE	DECODE	0.186816	22.0442	CLOZUK+PGC SCZ	NMRAL1	Transcriptome	BRAIN CORTEX	COLOC	CMC	COLOC				0.983	31626773	0.1016/j.cell.2019.09.021	Walker et all Cell	BRAIN
NMRAL1	Q9HBL8	24987	TRANS	PGC3_SCZ_NoUKB	DECODE_Specific	-,NA		0.00323656	0.00323656	DECODE	DECODE	0.186816	22.0442	schizophrenia	NMRAL1	Transcriptome	CORTEX	COLOC	MetaBrain	coloc				0.819276	36823318	10.1038/s41588-023-01300-6	Klein et all Nat Genet	BRAIN
NMRAL1	Q9HBL8	24987	TRANS	PGC3_SCZ_NoUKB	DECODE_Specific	-,NA		0.00323656	0.00323656	DECODE	DECODE	0.186816	22.0442	SCZ	NMRAL1	Transcriptome	Brain_Frontal_Cortex_BA9	TWAS	GteX	FUSION			7.52e-05		34416157	10.1016/j.ajhg.2021.07.011	Ayg√ºn N et al	Brain
NMRAL1	Q9HBL8	24987	TRANS	PGC3_SCZ_NoUKB	DECODE_Specific	-,NA		0.00323656	0.00323656	DECODE	DECODE	0.186816	22.0442	Schizophrenia	NMRAL1	Transcriptome	GTEx Artery, tibial	SMR	GTEx Artery, tibial	SMR	0.093045	0.021514	1.52556e-05		28552197	10.1016/j.ajhg.2017.04.016	Hauberg ME et al	Multitissue
NMRAL1	Q9HBL8	24987	TRANS	PGC3_SCZ_NoUKB	DECODE_Specific	-,NA		0.00323656	0.00323656	DECODE	DECODE	0.186816	22.0442	Schizophrenia	NMRAL1	Transcriptome	GTEx Esophagus, mucosa	SMR	GTEx Esophagus, mucosa	SMR	0.13001	0.032657	6.86013e-05		28552197	10.1016/j.ajhg.2017.04.016	Hauberg ME et al	Multitissue
NMRAL1	Q9HBL8	24987	TRANS	PGC3_SCZ_NoUKB	DECODE_Specific	-,NA		0.00323656	0.00323656	DECODE	DECODE	0.186816	22.0442	Schizophrenia	NMRAL1	Transcriptome	GTEx Esophagus, muscularis	SMR	GTEx Esophagus, muscularis	SMR	0.09008	0.022457	6.04203e-05		28552197	10.1016/j.ajhg.2017.04.016	Hauberg ME et al	Multitissue
NMRAL1	Q9HBL8	24987	TRANS	PGC3_SCZ_NoUKB	DECODE_Specific	-,NA		0.00323656	0.00323656	DECODE	DECODE	0.186816	22.0442	Schizophrenia	NMRAL1	Transcriptome	GTEx Fat, subcutaneous	SMR	GTEx Fat, subcutaneous	SMR	0.069883	0.017868	9.18888e-05		28552197	10.1016/j.ajhg.2017.04.016	Hauberg ME et al	Multitissue
NMRAL1	Q9HBL8	24987	TRANS	PGC3_SCZ_NoUKB	DECODE_Specific	-,NA		0.00323656	0.00323656	DECODE	DECODE	0.186816	22.0442	Schizophrenia	NMRAL1	Transcriptome	GTEx Fat, visceral	SMR	GTEx Fat, visceral	SMR	0.082254	0.020482	5.92153e-05		28552197	10.1016/j.ajhg.2017.04.016	Hauberg ME et al	Multitissue
NMRAL1	Q9HBL8	24987	TRANS	PGC3_SCZ_NoUKB	DECODE_Specific	-,NA		0.00323656	0.00323656	DECODE	DECODE	0.186816	22.0442	Schizophrenia	NMRAL1	Transcriptome	GTEx Nerve, tibial	SMR	GTEx Nerve, tibial	SMR	0.085271	0.020796	4.12313e-05		28552197	10.1016/j.ajhg.2017.04.016	Hauberg ME et al	Multitissue
NMRAL1	Q9HBL8	24987	TRANS	PGC3_SCZ_NoUKB	DECODE_Specific	-,NA		0.00323656	0.00323656	DECODE	DECODE	0.186816	22.0442	Schizophrenia	NMRAL1	Transcriptome	STARNET Liver	SMR	STARNET Liver	SMR	0.066622	0.016456	5.15432e-05		28552197	10.1016/j.ajhg.2017.04.016	Hauberg ME et al	Multitissue
NMRAL1	Q9HBL8	24987	TRANS	PGC3_SCZ_NoUKB	DECODE_Specific	-,NA		0.00323656	0.00323656	DECODE	DECODE	0.186816	22.0442	Schizophrenia	NMRAL1	Transcriptome	STARNET Muscle, skeletal	SMR	STARNET Muscle, skeletal	SMR	0.058975	0.015123	9.63031e-05		28552197	10.1016/j.ajhg.2017.04.016	Hauberg ME et al	Multitissue
NMRAL1	Q9HBL8	24987	TRANS	PGC3_SCZ_NoUKB	DECODE_Specific	-,NA		0.00323656	0.00323656	DECODE	DECODE	0.186816	22.0442	Schizophrenia	NMRAL1	Transcriptome	GTEX_Heart_Left_Ventricle	TWAS	GTEX_Heart_Left_Ventricle	GCTA			1.90012e-07		28238358	10.1016/j.ajhg.2017.01.031	Mancuso N	Multitissue
NMRAL1	Q9HBL8	24987	TRANS	PGC3_SCZ_NoUKB	DECODE_Specific	-,NA		0.00323656	0.00323656	DECODE	DECODE	0.186816	22.0442	Schizophrenia	NMRAL1	Transcriptome	GTEX_Muscle_Skeletal	TWAS	GTEX_Muscle_Skeletal	GCTA			9.67893e-07		28238358	10.1016/j.ajhg.2017.01.031	Mancuso N	Multitissue
NMRAL1	Q9HBL8	24987	TRANS	PGC3_SCZ_NoUKB	DECODE_Specific	-,NA		0.00323656	0.00323656	DECODE	DECODE	0.186816	22.0442	Schizophrenia	NMRAL1	Transcriptome	GTEX_Thyroid	TWAS	GTEX_Thyroid	GCTA			1.10035e-06		28238358	10.1016/j.ajhg.2017.01.031	Mancuso N	Multitissue
NMRAL1	Q9HBL8	24987	TRANS	PGC3_SCZ_NoUKB	DECODE_Specific	-,NA		0.00323656	0.00323656	DECODE	DECODE	0.186816	22.0442	SCZ	NMRAL1	Transcriptome	Blood, Brain	SMR	Westra eQTL data, Ramasamy eQTL data	SMR	0.147246	0.029919	8.58626e-07		27019110	10.1038/ng.3538	Zhu Z	Blood, Brain
NMRAL1	Q9HBL8	24987	TRANS	PGC3_SCZ_NoUKB	DECODE_Specific	-,NA		0.00323656	0.00323656	DECODE	DECODE	0.186816	22.0442	SCZ	NMRAL1	Transcriptome	Blood	SMR	Westra eQTL data	SMR			8.58625e-07		27019110	10.1038/ng.3538	Zhu Z	Blood
NMRAL1	Q9HBL8	24987	TRANS	PGC3_SCZ_NoUKB	DECODE_Specific	-,NA		0.00323656	0.00323656	DECODE	DECODE	0.186816	22.0442	SCZ	NMRAL1	Transcriptome	Brain	SMR	Ramasamy eQTL data	SMR			0.0022		27019110	10.1038/ng.3538	Zhu Z	Brain
NMRAL1	Q9HBL8	24987	TRANS	PGC3_SCZ_NoUKB	DECODE_Specific	-,NA		0.00323656	0.00323656	DECODE	DECODE	0.186816	22.0442	Schizophrenia	NMRAL1	Transcriptome	brain caudate nucleus	TWAS	Gtex	Fusion			0.200065		36319771	10.1038/s41593-022-01182-7	Benjamin KJM	brain caudate nucleus
NMRK1	Q9NWW6	26057	CIS	Cognition_Meta	DECODE_Specific	-,NA		0.00560448	0.00560448	DECODE	DECODE	0.152916	20.9495	Bipolar disorder	NMRK1	Proteome	PLASMA	MR	FENLAND	TwoSampleMR	0.0074628	0.0241737	0.757538		36280454	https://doi.org/10.1016/j.biopsych.2022.08.015	Lu et al Biol Psychiatry	BLOOD
NMRK1	Q9NWW6	26057	CIS	Cognition_Meta	DECODE_Specific	-,NA		0.00560448	0.00560448	DECODE	DECODE	0.152916	20.9495	Major depressive disorder	NMRK1	Proteome	PLASMA	MR	FENLAND	TwoSampleMR	0.00804671	0.0107888	0.455766		36280454	https://doi.org/10.1016/j.biopsych.2022.08.015	Lu et al Biol Psychiatry	BLOOD
NMRK1	Q9NWW6	26057	CIS	Cognition_Meta	DECODE_Specific	-,NA		0.00560448	0.00560448	DECODE	DECODE	0.152916	20.9495	Schizophrenia	NMRK1	Proteome	PLASMA	MR	FENLAND	TwoSampleMR	-0.0416668	0.020101	0.038184		36280454	https://doi.org/10.1016/j.biopsych.2022.08.015	Lu et al Biol Psychiatry	BLOOD
NMRK1	Q9NWW6	26057	CIS	Cognition_Meta	DECODE_Specific	-,NA		0.00560448	0.00560448	DECODE	DECODE	0.152916	20.9495	SCZ_PGC3	NMRK1	Transcriptome	DLPFC	MR	CMC+GTEX	MendelianRandomization			0.28992		35460606	10.1016/j.ajhg.2022.04.004	Jiang eet all Am J Hum Genet	BRAIN
NMRK1	Q9NWW6	26057	CIS	Cognition_Meta	DECODE_Specific	-,NA		0.00560448	0.00560448	DECODE	DECODE	0.152916	20.9495	SCZ_PGC3	NMRK1	Transcriptome	DLPFC	MR	CMC+GTEX	MendelianRandomization			0.233976		35460606	10.1016/j.ajhg.2022.04.004	Jiang eet all Am J Hum Genet	BRAIN
NMRK1	Q9NWW6	26057	CIS	Cognition_Meta	DECODE_Specific	-,NA		0.00560448	0.00560448	DECODE	DECODE	0.152916	20.9495	SCZ_PGC3	NMRK1	Transcriptome	DLPFC	MR	CMC+GTEX	MendelianRandomization			1.92948e-11		35460606	10.1016/j.ajhg.2022.04.004	Jiang eet all Am J Hum Genet	BRAIN
NMRK1	Q9NWW6	26057	CIS	Cognition_Meta	DECODE_Specific	-,NA		0.00560448	0.00560448	DECODE	DECODE	0.152916	20.9495	SCZ_PGC3	NMRK1	Transcriptome	DLPFC	MR	CMC+GTEX	EMIC			0.0185518		35460606	10.1016/j.ajhg.2022.04.004	Jiang eet all Am J Hum Genet	BRAIN
NMRK1	Q9NWW6	26057	CIS	Cognition_Meta	DECODE_Specific	-,NA		0.00560448	0.00560448	DECODE	DECODE	0.152916	20.9495	BIP_2019_Stahl_etall	NMRK1	Transcriptome	DLPFC	MR	CMC+GTEX	MendelianRandomization			0.0415194		35460606	10.1016/j.ajhg.2022.04.004	Jiang eet all Am J Hum Genet	BRAIN
NMRK1	Q9NWW6	26057	CIS	Cognition_Meta	DECODE_Specific	-,NA		0.00560448	0.00560448	DECODE	DECODE	0.152916	20.9495	BIP_2019_Stahl_etall	NMRK1	Transcriptome	DLPFC	MR	CMC+GTEX	MendelianRandomization			0.0447757		35460606	10.1016/j.ajhg.2022.04.004	Jiang eet all Am J Hum Genet	BRAIN
NMRK1	Q9NWW6	26057	CIS	Cognition_Meta	DECODE_Specific	-,NA		0.00560448	0.00560448	DECODE	DECODE	0.152916	20.9495	BIP_2019_Stahl_etall	NMRK1	Transcriptome	DLPFC	MR	CMC+GTEX	MendelianRandomization			0.00843784		35460606	10.1016/j.ajhg.2022.04.004	Jiang eet all Am J Hum Genet	BRAIN
NMRK1	Q9NWW6	26057	CIS	Cognition_Meta	DECODE_Specific	-,NA		0.00560448	0.00560448	DECODE	DECODE	0.152916	20.9495	BIP_2019_Stahl_etall	NMRK1	Transcriptome	DLPFC	MR	CMC+GTEX	EMIC			0.90785		35460606	10.1016/j.ajhg.2022.04.004	Jiang eet all Am J Hum Genet	BRAIN
NMRK1	Q9NWW6	26057	CIS	Cognition_Meta	DECODE_Specific	-,NA		0.00560448	0.00560448	DECODE	DECODE	0.152916	20.9495	Deepression_Wray_tall	NMRK1	Transcriptome	BRAIN DLPFC	MR	PsychENCODE	TwoSampleMR	0	0	0.385		35296807	10.1038/s41380-022-01507-9	Deng et all Mol Psychiatry	BRAIN
NMRK1	Q9NWW6	26057	CIS	Cognition_Meta	DECODE_Specific	-,NA		0.00560448	0.00560448	DECODE	DECODE	0.152916	20.9495	Deepression_Wray_tall	NMRK1	Transcriptome	BLOOD	MR	GTEx	TwoSampleMR	0.01	0.01	0.195		35296807	10.1038/s41380-022-01507-9	Deng et all Mol Psychiatry	BLOOD
NMRK1	Q9NWW6	26057	CIS	Cognition_Meta	DECODE_Specific	-,NA		0.00560448	0.00560448	DECODE	DECODE	0.152916	20.9495	SCZ_PGC3	NMRK1	Transcriptome	DLPFC	SMR	CMC+GTEX	SMR	-0.0140109	0.00801769	0.0805507		35460606	10.1016/j.ajhg.2022.04.004	Jiang eet all Am J Hum Genet	BRAIN
NMRK1	Q9NWW6	26057	CIS	Cognition_Meta	DECODE_Specific	-,NA		0.00560448	0.00560448	DECODE	DECODE	0.152916	20.9495	SCZ_PGC3	NMRK1	Transcriptome_Transcriptlvel	DLPFC	SMR	CMC+GTEX	SMR	-0.024209	0.0133782	0.0703592		35460606	10.1016/j.ajhg.2022.04.004	Jiang eet all Am J Hum Genet	BRAIN
NMRK1	Q9NWW6	26057	CIS	Cognition_Meta	DECODE_Specific	-,NA		0.00560448	0.00560448	DECODE	DECODE	0.152916	20.9495	SCZ_PGC3	NMRK1	Transcriptome_Transcriptlvel	DLPFC	SMR	CMC+GTEX	SMR	-0.0365156	0.0205745	0.0759312		35460606	10.1016/j.ajhg.2022.04.004	Jiang eet all Am J Hum Genet	BRAIN
NMRK1	Q9NWW6	26057	CIS	Cognition_Meta	DECODE_Specific	-,NA		0.00560448	0.00560448	DECODE	DECODE	0.152916	20.9495	SCZ_PGC3	NMRK1	Transcriptome_Transcriptlvel	DLPFC	SMR	CMC+GTEX	SMR	0.00106321	0.00771283	0.890359		35460606	10.1016/j.ajhg.2022.04.004	Jiang eet all Am J Hum Genet	BRAIN
NMRK1	Q9NWW6	26057	CIS	Cognition_Meta	DECODE_Specific	-,NA		0.00560448	0.00560448	DECODE	DECODE	0.152916	20.9495	SCZ_PGC3	NMRK1	Transcriptome_Transcriptlvel	DLPFC	SMR	CMC+GTEX	SMR	0.00112294	0.00814618	0.89036		35460606	10.1016/j.ajhg.2022.04.004	Jiang eet all Am J Hum Genet	BRAIN
NMRK1	Q9NWW6	26057	CIS	Cognition_Meta	DECODE_Specific	-,NA		0.00560448	0.00560448	DECODE	DECODE	0.152916	20.9495	SCZ_PGC3	NMRK1	Transcriptome_Transcriptlvel	DLPFC	SMR	CMC+GTEX	SMR	0.00132081	0.00958174	0.890361		35460606	10.1016/j.ajhg.2022.04.004	Jiang eet all Am J Hum Genet	BRAIN
NMRK1	Q9NWW6	26057	CIS	Cognition_Meta	DECODE_Specific	-,NA		0.00560448	0.00560448	DECODE	DECODE	0.152916	20.9495	Schizophrenia	NMRK1	Proteiome	BRAIN DPFC+FRONTAL CORTEX	SMR	ROS/MAP+Banner+MSBB	SMR	-0.103208	0.0357236	0.00386382		35882878	10.1038/s41467-022-31873-5	Wingo et all Nat Commun	BRAIN
NMRK1	Q9NWW6	26057	CIS	Cognition_Meta	DECODE_Specific	-,NA		0.00560448	0.00560448	DECODE	DECODE	0.152916	20.9495	SCZ.Clozuk.2018	NMRK1	Transcriptome	BRAIN	SMR	PsychENCODE	SMR	-0.0220111	0.00861478	0.0106		30545856	10.1126/science.aat8127	Gandal et all science	BRAIN
NMRK1	Q9NWW6	26057	CIS	Cognition_Meta	DECODE_Specific	-,NA		0.00560448	0.00560448	DECODE	DECODE	0.152916	20.9495	BD.PGC.ruderferCell2018	NMRK1	Transcriptome	BRAIN	SMR	PsychENCODE	SMR	-0.00427656	0.0133604	0.748898		30545856	10.1126/science.aat8127	Gandal et all science	BRAIN
NMRK1	Q9NWW6	26057	CIS	Cognition_Meta	DECODE_Specific	-,NA		0.00560448	0.00560448	DECODE	DECODE	0.152916	20.9495	SCZ	NMRK1	Proteiome	BLOOD	SMR	eQTLGen	SMR	-0.0174851	0.00940172	0.0629173		37415601	10.3389/fgene.2023.1191264	Gedik et all Front Genet	BLOOD
NMRK1	Q9NWW6	26057	CIS	Cognition_Meta	DECODE_Specific	-,NA		0.00560448	0.00560448	DECODE	DECODE	0.152916	20.9495	MDD	NMRK1	Proteiome	BRAIN	SMR	BrainMeta	SMR	0.00425702	0.00374692	0.255898		37415601	10.3389/fgene.2023.1191264	Gedik et all Front Genet	BRAIN
NMRK1	Q9NWW6	26057	CIS	Cognition_Meta	DECODE_Specific	-,NA		0.00560448	0.00560448	DECODE	DECODE	0.152916	20.9495	BIP	NMRK1	Proteiome	BRAIN	SMR	BrainMeta	SMR	0.00417017	0.00808867	0.606164		37415601	10.3389/fgene.2023.1191264	Gedik et all Front Genet	BRAIN
NMRK1	Q9NWW6	26057	CIS	Cognition_Meta	DECODE_Specific	-,NA		0.00560448	0.00560448	DECODE	DECODE	0.152916	20.9495	SCZ	NMRK1	Proteiome	BRAIN	SMR	BrainMeta	SMR	-0.0123524	0.00664445	0.0630186		37415601	10.3389/fgene.2023.1191264	Gedik et all Front Genet	BRAIN
NMRK1	Q9NWW6	26057	CIS	Cognition_Meta	DECODE_Specific	-,NA		0.00560448	0.00560448	DECODE	DECODE	0.152916	20.9495	MDD	NMRK1	Proteiome	BLOOD	SMR	eQTLGen	SMR	0.00602589	0.00530306	0.25583		37415601	10.3389/fgene.2023.1191264	Gedik et all Front Genet	BLOOD
NMRK1	Q9NWW6	26057	CIS	Cognition_Meta	DECODE_Specific	-,NA		0.00560448	0.00560448	DECODE	DECODE	0.152916	20.9495	BIP	NMRK1	Proteiome	BLOOD	SMR	eQTLGen	SMR	0.00590294	0.0114493	0.606154		37415601	10.3389/fgene.2023.1191264	Gedik et all Front Genet	BLOOD
NMRK1	Q9NWW6	26057	CIS	Cognition_Meta	DECODE_Specific	-,NA		0.00560448	0.00560448	DECODE	DECODE	0.152916	20.9495	SCZ	NMRK1	Proteiome	BLOOD	SMR	deCODE	SMR	-0.0935416	0.0505344	0.0641624		37415601	10.3389/fgene.2023.1191264	Gedik et all Front Genet	BLOOD
NMRK1	Q9NWW6	26057	CIS	Cognition_Meta	DECODE_Specific	-,NA		0.00560448	0.00560448	DECODE	DECODE	0.152916	20.9495	MDD	NMRK1	Proteiome	BRAIN	SMR	Wingo et al., 2022, in 722 samples	SMR	0.0118531	0.0130959	0.365409		37415601	10.3389/fgene.2023.1191264	Gedik et all Front Genet	BRAIN
NMRK1	Q9NWW6	26057	CIS	Cognition_Meta	DECODE_Specific	-,NA		0.00560448	0.00560448	DECODE	DECODE	0.152916	20.9495	BIP	NMRK1	Proteiome	BRAIN	SMR	Wingo et al., 2022, in 722 samples	SMR	0.0236956	0.0287779	0.410282		37415601	10.3389/fgene.2023.1191264	Gedik et all Front Genet	BRAIN
NMRK1	Q9NWW6	26057	CIS	Cognition_Meta	DECODE_Specific	-,NA		0.00560448	0.00560448	DECODE	DECODE	0.152916	20.9495	SCZ	NMRK1	Proteiome	BRAIN	SMR	Wingo et al., 2022, in 722 samples	SMR	-0.0543801	0.0241317	0.0242292		37415601	10.3389/fgene.2023.1191264	Gedik et all Front Genet	BRAIN
NMRK1	Q9NWW6	26057	CIS	Cognition_Meta	DECODE_Specific	-,NA		0.00560448	0.00560448	DECODE	DECODE	0.152916	20.9495	MDD	NMRK1	Proteiome	BLOOD	SMR	deCODE	SMR	0.0322373	0.0284203	0.256667		37415601	10.3389/fgene.2023.1191264	Gedik et all Front Genet	BLOOD
NMRK1	Q9NWW6	26057	CIS	Cognition_Meta	DECODE_Specific	-,NA		0.00560448	0.00560448	DECODE	DECODE	0.152916	20.9495	BIP	NMRK1	Proteiome	BLOOD	SMR	deCODE	SMR	0.0315795	0.0612737	0.606284		37415601	10.3389/fgene.2023.1191264	Gedik et all Front Genet	BLOOD
NMRK1	Q9NWW6	26057	CIS	Cognition_Meta	DECODE_Specific	-,NA		0.00560448	0.00560448	DECODE	DECODE	0.152916	20.9495	SCZ.Clozuk.2018	NMRK1	Transcriptome	BRAIN	TWAS	PsychENCODE	FUSION	-1.89852		0.0576		30545856	10.1126/science.aat8127	Gandal et all science	BRAIN
NMRK1	Q9NWW6	26057	CIS	Cognition_Meta	DECODE_Specific	-,NA		0.00560448	0.00560448	DECODE	DECODE	0.152916	20.9495	BD.PGC.ruderferCell2018	NMRK1	Transcriptome	BRAIN	TWAS	PsychENCODE	FUSION	-1.69005		0.091017		30545856	10.1126/science.aat8127	Gandal et all science	BRAIN
NMRK1	Q9NWW6	26057	CIS	Cognition_Meta	DECODE_Specific	-,NA		0.00560448	0.00560448	DECODE	DECODE	0.152916	20.9495	SCZ_PGC2+CLOZUK	NMRK1	Transcriptome	DLPFC	TWAS	Collado-Torres	FUSION	-2.89554		0.00379		31174959	10.1016/j.neuron.2019.05.013	ColladoTorres_neuron_twas etal. Neuron	BRAIN
NMRK1	Q9NWW6	26057	CIS	Cognition_Meta	DECODE_Specific	-,NA		0.00560448	0.00560448	DECODE	DECODE	0.152916	20.9495	SCZ_PGC2	NMRK1	Transcriptome	DLPFC	TWAS	Collado-Torres	FUSION	-3.48218		0.000497		31174959	10.1016/j.neuron.2019.05.013	ColladoTorres_neuron_twas etal. Neuron	BRAIN
NMRK1	Q9NWW6	26057	CIS	Cognition_Meta	DECODE_Specific	-,NA		0.00560448	0.00560448	DECODE	DECODE	0.152916	20.9495	SCZ_PGC2	NMRK1	Transcriptome	DLPFC	TWAS	Collado-Torres	FUSION	-3.13495		0.00172		31174959	10.1016/j.neuron.2019.05.013	ColladoTorres_neuron_twas etal. Neuron	BRAIN
NMRK1	Q9NWW6	26057	CIS	Cognition_Meta	DECODE_Specific	-,NA		0.00560448	0.00560448	DECODE	DECODE	0.152916	20.9495	SCZ_PGC2	NMRK1	Transcriptome	DLPFC	TWAS	Collado-Torres	FUSION	-3.11933		0.00181		31174959	10.1016/j.neuron.2019.05.013	ColladoTorres_neuron_twas etal. Neuron	BRAIN
NMRK1	Q9NWW6	26057	CIS	Cognition_Meta	DECODE_Specific	-,NA		0.00560448	0.00560448	DECODE	DECODE	0.152916	20.9495	SCZ_PGC2	NMRK1	Transcriptome	DLPFC	TWAS	Collado-Torres	FUSION	-3.11421		0.00184		31174959	10.1016/j.neuron.2019.05.013	ColladoTorres_neuron_twas etal. Neuron	BRAIN
NMRK1	Q9NWW6	26057	CIS	Cognition_Meta	DECODE_Specific	-,NA		0.00560448	0.00560448	DECODE	DECODE	0.152916	20.9495	SCZ_PGC2	NMRK1	Transcriptome	DLPFC	TWAS	Collado-Torres	FUSION	-3.09617		0.00196		31174959	10.1016/j.neuron.2019.05.013	ColladoTorres_neuron_twas etal. Neuron	BRAIN
NMRK1	Q9NWW6	26057	CIS	Cognition_Meta	DECODE_Specific	-,NA		0.00560448	0.00560448	DECODE	DECODE	0.152916	20.9495	SCZ_PGC2	NMRK1	Transcriptome	DLPFC	TWAS	Collado-Torres	FUSION	-3.09243		0.00199		31174959	10.1016/j.neuron.2019.05.013	ColladoTorres_neuron_twas etal. Neuron	BRAIN
NMRK1	Q9NWW6	26057	CIS	Cognition_Meta	DECODE_Specific	-,NA		0.00560448	0.00560448	DECODE	DECODE	0.152916	20.9495	SCZ_PGC2	NMRK1	Transcriptome	DLPFC	TWAS	Collado-Torres	FUSION	-3.08954		0.002		31174959	10.1016/j.neuron.2019.05.013	ColladoTorres_neuron_twas etal. Neuron	BRAIN
NMRK1	Q9NWW6	26057	CIS	Cognition_Meta	DECODE_Specific	-,NA		0.00560448	0.00560448	DECODE	DECODE	0.152916	20.9495	SCZ_PGC2	NMRK1	Transcriptome	DLPFC	TWAS	Collado-Torres	FUSION	-3.08183		0.00206		31174959	10.1016/j.neuron.2019.05.013	ColladoTorres_neuron_twas etal. Neuron	BRAIN
NMRK1	Q9NWW6	26057	CIS	Cognition_Meta	DECODE_Specific	-,NA		0.00560448	0.00560448	DECODE	DECODE	0.152916	20.9495	SCZ_PGC2	NMRK1	Transcriptome	DLPFC	TWAS	Collado-Torres	FUSION	-3.0541		0.00226		31174959	10.1016/j.neuron.2019.05.013	ColladoTorres_neuron_twas etal. Neuron	BRAIN
NMRK1	Q9NWW6	26057	CIS	Cognition_Meta	DECODE_Specific	-,NA		0.00560448	0.00560448	DECODE	DECODE	0.152916	20.9495	SCZ_PGC2	NMRK1	Transcriptome	DLPFC	TWAS	Collado-Torres	FUSION	-3.02658		0.00247		31174959	10.1016/j.neuron.2019.05.013	ColladoTorres_neuron_twas etal. Neuron	BRAIN
NMRK1	Q9NWW6	26057	CIS	Cognition_Meta	DECODE_Specific	-,NA		0.00560448	0.00560448	DECODE	DECODE	0.152916	20.9495	SCZ_PGC2	NMRK1	Transcriptome	DLPFC	TWAS	Collado-Torres	FUSION	-3.00293		0.00267		31174959	10.1016/j.neuron.2019.05.013	ColladoTorres_neuron_twas etal. Neuron	BRAIN
NMRK1	Q9NWW6	26057	CIS	Cognition_Meta	DECODE_Specific	-,NA		0.00560448	0.00560448	DECODE	DECODE	0.152916	20.9495	SCZ_PGC2	NMRK1	Transcriptome	HIPPO	TWAS	Collado-Torres	FUSION	-3.63699		0.000276		31174959	10.1016/j.neuron.2019.05.013	ColladoTorres_neuron_twas etal. Neuron	BRAIN
NMRK1	Q9NWW6	26057	CIS	Cognition_Meta	DECODE_Specific	-,NA		0.00560448	0.00560448	DECODE	DECODE	0.152916	20.9495	SCZ_PGC2	NMRK1	Transcriptome	HIPPO	TWAS	Collado-Torres	FUSION	-3.29286		0.000992		31174959	10.1016/j.neuron.2019.05.013	ColladoTorres_neuron_twas etal. Neuron	BRAIN
NMRK1	Q9NWW6	26057	CIS	Cognition_Meta	DECODE_Specific	-,NA		0.00560448	0.00560448	DECODE	DECODE	0.152916	20.9495	SCZ_PGC2	NMRK1	Transcriptome	HIPPO	TWAS	Collado-Torres	FUSION	-3.28684		0.00101		31174959	10.1016/j.neuron.2019.05.013	ColladoTorres_neuron_twas etal. Neuron	BRAIN
NMRK1	Q9NWW6	26057	CIS	Cognition_Meta	DECODE_Specific	-,NA		0.00560448	0.00560448	DECODE	DECODE	0.152916	20.9495	SCZ_PGC2	NMRK1	Transcriptome	HIPPO	TWAS	Collado-Torres	FUSION	-3.28813		0.00101		31174959	10.1016/j.neuron.2019.05.013	ColladoTorres_neuron_twas etal. Neuron	BRAIN
NMRK1	Q9NWW6	26057	CIS	Cognition_Meta	DECODE_Specific	-,NA		0.00560448	0.00560448	DECODE	DECODE	0.152916	20.9495	SCZ_PGC2	NMRK1	Transcriptome	HIPPO	TWAS	Collado-Torres	FUSION	-3.2309		0.00123		31174959	10.1016/j.neuron.2019.05.013	ColladoTorres_neuron_twas etal. Neuron	BRAIN
NMRK1	Q9NWW6	26057	CIS	Cognition_Meta	DECODE_Specific	-,NA		0.00560448	0.00560448	DECODE	DECODE	0.152916	20.9495	SCZ_PGC2	NMRK1	Transcriptome	HIPPO	TWAS	Collado-Torres	FUSION	-3.20225		0.00136		31174959	10.1016/j.neuron.2019.05.013	ColladoTorres_neuron_twas etal. Neuron	BRAIN
NMRK1	Q9NWW6	26057	CIS	Cognition_Meta	DECODE_Specific	-,NA		0.00560448	0.00560448	DECODE	DECODE	0.152916	20.9495	SCZ_PGC2	NMRK1	Transcriptome	HIPPO	TWAS	Collado-Torres	FUSION	-3.17355		0.00151		31174959	10.1016/j.neuron.2019.05.013	ColladoTorres_neuron_twas etal. Neuron	BRAIN
NMRK1	Q9NWW6	26057	CIS	Cognition_Meta	DECODE_Specific	-,NA		0.00560448	0.00560448	DECODE	DECODE	0.152916	20.9495	SCZ_PGC2	NMRK1	Transcriptome	HIPPO	TWAS	Collado-Torres	FUSION	-3.11201		0.00186		31174959	10.1016/j.neuron.2019.05.013	ColladoTorres_neuron_twas etal. Neuron	BRAIN
NMRK1	Q9NWW6	26057	CIS	Cognition_Meta	DECODE_Specific	-,NA		0.00560448	0.00560448	DECODE	DECODE	0.152916	20.9495	SCZ_PGC2	NMRK1	Transcriptome	HIPPO	TWAS	Collado-Torres	FUSION	-3.06896		0.00215		31174959	10.1016/j.neuron.2019.05.013	ColladoTorres_neuron_twas etal. Neuron	BRAIN
NMRK1	Q9NWW6	26057	CIS	Cognition_Meta	DECODE_Specific	-,NA		0.00560448	0.00560448	DECODE	DECODE	0.152916	20.9495	SCZ_PGC2	NMRK1	Transcriptome	HIPPO	TWAS	Collado-Torres	FUSION	-3.02804		0.00246		31174959	10.1016/j.neuron.2019.05.013	ColladoTorres_neuron_twas etal. Neuron	BRAIN
NMRK1	Q9NWW6	26057	CIS	Cognition_Meta	DECODE_Specific	-,NA		0.00560448	0.00560448	DECODE	DECODE	0.152916	20.9495	Schizophrenia	NMRK1	Proteiome	BRAIN DPFC+FRONTAL CORTEX	TWAS	ROS/MAP+Banner+MSBB	FUSION	-3.55484		0.000378		35882878	10.1038/s41467-022-31873-5	Wingo et all Nat Commun	BRAIN
NMRK1	Q9NWW6	26057	CIS	Cognition_Meta	DECODE_Specific	-,NA		0.00560448	0.00560448	DECODE	DECODE	0.152916	20.9495	Depression Howard et all	NMRK1	Transcriptome	BRAIN DPFC	TWAS	dPFC of 152 participants of European descent	FUSION	-0.10923		0.91302		33846625	10.1038/s41593-021-00832-6	Wingo Nat Neurosci	BRAIN
NMRK1	Q9NWW6	26057	CIS	Cognition_Meta	DECODE_Specific	-,NA		0.00560448	0.00560448	DECODE	DECODE	0.152916	20.9495	Depression Howard et all	NMRK1	Proteiome	BRAIN	PWAS	ROS/MAP	FUSION	1.2083		0.227		33846625	10.1038/s41593-021-00832-6	Wingo Nat Neurosci	BRAIN
NMRK1	Q9NWW6	26057	CIS	Cognition_Meta	DECODE_Specific	-,NA		0.00560448	0.00560448	DECODE	DECODE	0.152916	20.9495	SCZ	NMRK1	Transcriptome	Brain_Frontal_Cortex_BA9	TWAS	GteX	FUSION			0.00567		34416157	10.1016/j.ajhg.2021.07.011	Ayg√ºn N et al	Brain
NMRK1	Q9NWW6	26057	CIS	Cognition_Meta	DECODE_Specific	-,NA		0.00560448	0.00560448	DECODE	DECODE	0.152916	20.9495	Schizophrenia	NMRK1	Transcriptome	brain caudate nucleus	TWAS	Gtex	Fusion			0.00614328		36319771	10.1038/s41593-022-01182-7	Benjamin KJM	brain caudate nucleus
NMRK1	Q9NWW6	26057	CIS	Cognition_Meta	DECODE_Specific	-,NA		0.00560448	0.00560448	DECODE	DECODE	0.152916	20.9495	Schizophrenia	NMRK1	Transcriptome	brain caudate nucleus	SMR	Gtex	SMR	-0.0161642	0.00888147	0.0687611		36319771	10.1038/s41593-022-01182-7	Benjamin KJM	brain caudate nucleus
NMRK1	Q9NWW6	26057	CIS	PGC3_SCZ_NoUKB	DECODE_Specific	-,NA		0.0424591	0.0424591	DECODE	DECODE	0.372563	158.712	Bipolar disorder	NMRK1	Proteome	PLASMA	MR	FENLAND	TwoSampleMR	0.0074628	0.0241737	0.757538		36280454	https://doi.org/10.1016/j.biopsych.2022.08.015	Lu et al Biol Psychiatry	BLOOD
NMRK1	Q9NWW6	26057	CIS	PGC3_SCZ_NoUKB	DECODE_Specific	-,NA		0.0424591	0.0424591	DECODE	DECODE	0.372563	158.712	Major depressive disorder	NMRK1	Proteome	PLASMA	MR	FENLAND	TwoSampleMR	0.00804671	0.0107888	0.455766		36280454	https://doi.org/10.1016/j.biopsych.2022.08.015	Lu et al Biol Psychiatry	BLOOD
NMRK1	Q9NWW6	26057	CIS	PGC3_SCZ_NoUKB	DECODE_Specific	-,NA		0.0424591	0.0424591	DECODE	DECODE	0.372563	158.712	Schizophrenia	NMRK1	Proteome	PLASMA	MR	FENLAND	TwoSampleMR	-0.0416668	0.020101	0.038184		36280454	https://doi.org/10.1016/j.biopsych.2022.08.015	Lu et al Biol Psychiatry	BLOOD
NMRK1	Q9NWW6	26057	CIS	PGC3_SCZ_NoUKB	DECODE_Specific	-,NA		0.0424591	0.0424591	DECODE	DECODE	0.372563	158.712	SCZ_PGC3	NMRK1	Transcriptome	DLPFC	MR	CMC+GTEX	MendelianRandomization			0.28992		35460606	10.1016/j.ajhg.2022.04.004	Jiang eet all Am J Hum Genet	BRAIN
NMRK1	Q9NWW6	26057	CIS	PGC3_SCZ_NoUKB	DECODE_Specific	-,NA		0.0424591	0.0424591	DECODE	DECODE	0.372563	158.712	SCZ_PGC3	NMRK1	Transcriptome	DLPFC	MR	CMC+GTEX	MendelianRandomization			0.233976		35460606	10.1016/j.ajhg.2022.04.004	Jiang eet all Am J Hum Genet	BRAIN
NMRK1	Q9NWW6	26057	CIS	PGC3_SCZ_NoUKB	DECODE_Specific	-,NA		0.0424591	0.0424591	DECODE	DECODE	0.372563	158.712	SCZ_PGC3	NMRK1	Transcriptome	DLPFC	MR	CMC+GTEX	MendelianRandomization			1.92948e-11		35460606	10.1016/j.ajhg.2022.04.004	Jiang eet all Am J Hum Genet	BRAIN
NMRK1	Q9NWW6	26057	CIS	PGC3_SCZ_NoUKB	DECODE_Specific	-,NA		0.0424591	0.0424591	DECODE	DECODE	0.372563	158.712	SCZ_PGC3	NMRK1	Transcriptome	DLPFC	MR	CMC+GTEX	EMIC			0.0185518		35460606	10.1016/j.ajhg.2022.04.004	Jiang eet all Am J Hum Genet	BRAIN
NMRK1	Q9NWW6	26057	CIS	PGC3_SCZ_NoUKB	DECODE_Specific	-,NA		0.0424591	0.0424591	DECODE	DECODE	0.372563	158.712	BIP_2019_Stahl_etall	NMRK1	Transcriptome	DLPFC	MR	CMC+GTEX	MendelianRandomization			0.0415194		35460606	10.1016/j.ajhg.2022.04.004	Jiang eet all Am J Hum Genet	BRAIN
NMRK1	Q9NWW6	26057	CIS	PGC3_SCZ_NoUKB	DECODE_Specific	-,NA		0.0424591	0.0424591	DECODE	DECODE	0.372563	158.712	BIP_2019_Stahl_etall	NMRK1	Transcriptome	DLPFC	MR	CMC+GTEX	MendelianRandomization			0.0447757		35460606	10.1016/j.ajhg.2022.04.004	Jiang eet all Am J Hum Genet	BRAIN
NMRK1	Q9NWW6	26057	CIS	PGC3_SCZ_NoUKB	DECODE_Specific	-,NA		0.0424591	0.0424591	DECODE	DECODE	0.372563	158.712	BIP_2019_Stahl_etall	NMRK1	Transcriptome	DLPFC	MR	CMC+GTEX	MendelianRandomization			0.00843784		35460606	10.1016/j.ajhg.2022.04.004	Jiang eet all Am J Hum Genet	BRAIN
NMRK1	Q9NWW6	26057	CIS	PGC3_SCZ_NoUKB	DECODE_Specific	-,NA		0.0424591	0.0424591	DECODE	DECODE	0.372563	158.712	BIP_2019_Stahl_etall	NMRK1	Transcriptome	DLPFC	MR	CMC+GTEX	EMIC			0.90785		35460606	10.1016/j.ajhg.2022.04.004	Jiang eet all Am J Hum Genet	BRAIN
NMRK1	Q9NWW6	26057	CIS	PGC3_SCZ_NoUKB	DECODE_Specific	-,NA		0.0424591	0.0424591	DECODE	DECODE	0.372563	158.712	Deepression_Wray_tall	NMRK1	Transcriptome	BRAIN DLPFC	MR	PsychENCODE	TwoSampleMR	0	0	0.385		35296807	10.1038/s41380-022-01507-9	Deng et all Mol Psychiatry	BRAIN
NMRK1	Q9NWW6	26057	CIS	PGC3_SCZ_NoUKB	DECODE_Specific	-,NA		0.0424591	0.0424591	DECODE	DECODE	0.372563	158.712	Deepression_Wray_tall	NMRK1	Transcriptome	BLOOD	MR	GTEx	TwoSampleMR	0.01	0.01	0.195		35296807	10.1038/s41380-022-01507-9	Deng et all Mol Psychiatry	BLOOD
NMRK1	Q9NWW6	26057	CIS	PGC3_SCZ_NoUKB	DECODE_Specific	-,NA		0.0424591	0.0424591	DECODE	DECODE	0.372563	158.712	SCZ_PGC3	NMRK1	Transcriptome	DLPFC	SMR	CMC+GTEX	SMR	-0.0140109	0.00801769	0.0805507		35460606	10.1016/j.ajhg.2022.04.004	Jiang eet all Am J Hum Genet	BRAIN
NMRK1	Q9NWW6	26057	CIS	PGC3_SCZ_NoUKB	DECODE_Specific	-,NA		0.0424591	0.0424591	DECODE	DECODE	0.372563	158.712	SCZ_PGC3	NMRK1	Transcriptome_Transcriptlvel	DLPFC	SMR	CMC+GTEX	SMR	-0.024209	0.0133782	0.0703592		35460606	10.1016/j.ajhg.2022.04.004	Jiang eet all Am J Hum Genet	BRAIN
NMRK1	Q9NWW6	26057	CIS	PGC3_SCZ_NoUKB	DECODE_Specific	-,NA		0.0424591	0.0424591	DECODE	DECODE	0.372563	158.712	SCZ_PGC3	NMRK1	Transcriptome_Transcriptlvel	DLPFC	SMR	CMC+GTEX	SMR	-0.0365156	0.0205745	0.0759312		35460606	10.1016/j.ajhg.2022.04.004	Jiang eet all Am J Hum Genet	BRAIN
NMRK1	Q9NWW6	26057	CIS	PGC3_SCZ_NoUKB	DECODE_Specific	-,NA		0.0424591	0.0424591	DECODE	DECODE	0.372563	158.712	SCZ_PGC3	NMRK1	Transcriptome_Transcriptlvel	DLPFC	SMR	CMC+GTEX	SMR	0.00106321	0.00771283	0.890359		35460606	10.1016/j.ajhg.2022.04.004	Jiang eet all Am J Hum Genet	BRAIN
NMRK1	Q9NWW6	26057	CIS	PGC3_SCZ_NoUKB	DECODE_Specific	-,NA		0.0424591	0.0424591	DECODE	DECODE	0.372563	158.712	SCZ_PGC3	NMRK1	Transcriptome_Transcriptlvel	DLPFC	SMR	CMC+GTEX	SMR	0.00112294	0.00814618	0.89036		35460606	10.1016/j.ajhg.2022.04.004	Jiang eet all Am J Hum Genet	BRAIN
NMRK1	Q9NWW6	26057	CIS	PGC3_SCZ_NoUKB	DECODE_Specific	-,NA		0.0424591	0.0424591	DECODE	DECODE	0.372563	158.712	SCZ_PGC3	NMRK1	Transcriptome_Transcriptlvel	DLPFC	SMR	CMC+GTEX	SMR	0.00132081	0.00958174	0.890361		35460606	10.1016/j.ajhg.2022.04.004	Jiang eet all Am J Hum Genet	BRAIN
NMRK1	Q9NWW6	26057	CIS	PGC3_SCZ_NoUKB	DECODE_Specific	-,NA		0.0424591	0.0424591	DECODE	DECODE	0.372563	158.712	Schizophrenia	NMRK1	Proteiome	BRAIN DPFC+FRONTAL CORTEX	SMR	ROS/MAP+Banner+MSBB	SMR	-0.103208	0.0357236	0.00386382		35882878	10.1038/s41467-022-31873-5	Wingo et all Nat Commun	BRAIN
NMRK1	Q9NWW6	26057	CIS	PGC3_SCZ_NoUKB	DECODE_Specific	-,NA		0.0424591	0.0424591	DECODE	DECODE	0.372563	158.712	SCZ.Clozuk.2018	NMRK1	Transcriptome	BRAIN	SMR	PsychENCODE	SMR	-0.0220111	0.00861478	0.0106		30545856	10.1126/science.aat8127	Gandal et all science	BRAIN
NMRK1	Q9NWW6	26057	CIS	PGC3_SCZ_NoUKB	DECODE_Specific	-,NA		0.0424591	0.0424591	DECODE	DECODE	0.372563	158.712	BD.PGC.ruderferCell2018	NMRK1	Transcriptome	BRAIN	SMR	PsychENCODE	SMR	-0.00427656	0.0133604	0.748898		30545856	10.1126/science.aat8127	Gandal et all science	BRAIN
NMRK1	Q9NWW6	26057	CIS	PGC3_SCZ_NoUKB	DECODE_Specific	-,NA		0.0424591	0.0424591	DECODE	DECODE	0.372563	158.712	SCZ	NMRK1	Proteiome	BLOOD	SMR	eQTLGen	SMR	-0.0174851	0.00940172	0.0629173		37415601	10.3389/fgene.2023.1191264	Gedik et all Front Genet	BLOOD
NMRK1	Q9NWW6	26057	CIS	PGC3_SCZ_NoUKB	DECODE_Specific	-,NA		0.0424591	0.0424591	DECODE	DECODE	0.372563	158.712	MDD	NMRK1	Proteiome	BRAIN	SMR	BrainMeta	SMR	0.00425702	0.00374692	0.255898		37415601	10.3389/fgene.2023.1191264	Gedik et all Front Genet	BRAIN
NMRK1	Q9NWW6	26057	CIS	PGC3_SCZ_NoUKB	DECODE_Specific	-,NA		0.0424591	0.0424591	DECODE	DECODE	0.372563	158.712	BIP	NMRK1	Proteiome	BRAIN	SMR	BrainMeta	SMR	0.00417017	0.00808867	0.606164		37415601	10.3389/fgene.2023.1191264	Gedik et all Front Genet	BRAIN
NMRK1	Q9NWW6	26057	CIS	PGC3_SCZ_NoUKB	DECODE_Specific	-,NA		0.0424591	0.0424591	DECODE	DECODE	0.372563	158.712	SCZ	NMRK1	Proteiome	BRAIN	SMR	BrainMeta	SMR	-0.0123524	0.00664445	0.0630186		37415601	10.3389/fgene.2023.1191264	Gedik et all Front Genet	BRAIN
NMRK1	Q9NWW6	26057	CIS	PGC3_SCZ_NoUKB	DECODE_Specific	-,NA		0.0424591	0.0424591	DECODE	DECODE	0.372563	158.712	MDD	NMRK1	Proteiome	BLOOD	SMR	eQTLGen	SMR	0.00602589	0.00530306	0.25583		37415601	10.3389/fgene.2023.1191264	Gedik et all Front Genet	BLOOD
NMRK1	Q9NWW6	26057	CIS	PGC3_SCZ_NoUKB	DECODE_Specific	-,NA		0.0424591	0.0424591	DECODE	DECODE	0.372563	158.712	BIP	NMRK1	Proteiome	BLOOD	SMR	eQTLGen	SMR	0.00590294	0.0114493	0.606154		37415601	10.3389/fgene.2023.1191264	Gedik et all Front Genet	BLOOD
NMRK1	Q9NWW6	26057	CIS	PGC3_SCZ_NoUKB	DECODE_Specific	-,NA		0.0424591	0.0424591	DECODE	DECODE	0.372563	158.712	SCZ	NMRK1	Proteiome	BLOOD	SMR	deCODE	SMR	-0.0935416	0.0505344	0.0641624		37415601	10.3389/fgene.2023.1191264	Gedik et all Front Genet	BLOOD
NMRK1	Q9NWW6	26057	CIS	PGC3_SCZ_NoUKB	DECODE_Specific	-,NA		0.0424591	0.0424591	DECODE	DECODE	0.372563	158.712	MDD	NMRK1	Proteiome	BRAIN	SMR	Wingo et al., 2022, in 722 samples	SMR	0.0118531	0.0130959	0.365409		37415601	10.3389/fgene.2023.1191264	Gedik et all Front Genet	BRAIN
NMRK1	Q9NWW6	26057	CIS	PGC3_SCZ_NoUKB	DECODE_Specific	-,NA		0.0424591	0.0424591	DECODE	DECODE	0.372563	158.712	BIP	NMRK1	Proteiome	BRAIN	SMR	Wingo et al., 2022, in 722 samples	SMR	0.0236956	0.0287779	0.410282		37415601	10.3389/fgene.2023.1191264	Gedik et all Front Genet	BRAIN
NMRK1	Q9NWW6	26057	CIS	PGC3_SCZ_NoUKB	DECODE_Specific	-,NA		0.0424591	0.0424591	DECODE	DECODE	0.372563	158.712	SCZ	NMRK1	Proteiome	BRAIN	SMR	Wingo et al., 2022, in 722 samples	SMR	-0.0543801	0.0241317	0.0242292		37415601	10.3389/fgene.2023.1191264	Gedik et all Front Genet	BRAIN
NMRK1	Q9NWW6	26057	CIS	PGC3_SCZ_NoUKB	DECODE_Specific	-,NA		0.0424591	0.0424591	DECODE	DECODE	0.372563	158.712	MDD	NMRK1	Proteiome	BLOOD	SMR	deCODE	SMR	0.0322373	0.0284203	0.256667		37415601	10.3389/fgene.2023.1191264	Gedik et all Front Genet	BLOOD
NMRK1	Q9NWW6	26057	CIS	PGC3_SCZ_NoUKB	DECODE_Specific	-,NA		0.0424591	0.0424591	DECODE	DECODE	0.372563	158.712	BIP	NMRK1	Proteiome	BLOOD	SMR	deCODE	SMR	0.0315795	0.0612737	0.606284		37415601	10.3389/fgene.2023.1191264	Gedik et all Front Genet	BLOOD
NMRK1	Q9NWW6	26057	CIS	PGC3_SCZ_NoUKB	DECODE_Specific	-,NA		0.0424591	0.0424591	DECODE	DECODE	0.372563	158.712	SCZ.Clozuk.2018	NMRK1	Transcriptome	BRAIN	TWAS	PsychENCODE	FUSION	-1.89852		0.0576		30545856	10.1126/science.aat8127	Gandal et all science	BRAIN
NMRK1	Q9NWW6	26057	CIS	PGC3_SCZ_NoUKB	DECODE_Specific	-,NA		0.0424591	0.0424591	DECODE	DECODE	0.372563	158.712	BD.PGC.ruderferCell2018	NMRK1	Transcriptome	BRAIN	TWAS	PsychENCODE	FUSION	-1.69005		0.091017		30545856	10.1126/science.aat8127	Gandal et all science	BRAIN
NMRK1	Q9NWW6	26057	CIS	PGC3_SCZ_NoUKB	DECODE_Specific	-,NA		0.0424591	0.0424591	DECODE	DECODE	0.372563	158.712	SCZ_PGC2+CLOZUK	NMRK1	Transcriptome	DLPFC	TWAS	Collado-Torres	FUSION	-2.89554		0.00379		31174959	10.1016/j.neuron.2019.05.013	ColladoTorres_neuron_twas etal. Neuron	BRAIN
NMRK1	Q9NWW6	26057	CIS	PGC3_SCZ_NoUKB	DECODE_Specific	-,NA		0.0424591	0.0424591	DECODE	DECODE	0.372563	158.712	SCZ_PGC2	NMRK1	Transcriptome	DLPFC	TWAS	Collado-Torres	FUSION	-3.48218		0.000497		31174959	10.1016/j.neuron.2019.05.013	ColladoTorres_neuron_twas etal. Neuron	BRAIN
NMRK1	Q9NWW6	26057	CIS	PGC3_SCZ_NoUKB	DECODE_Specific	-,NA		0.0424591	0.0424591	DECODE	DECODE	0.372563	158.712	SCZ_PGC2	NMRK1	Transcriptome	DLPFC	TWAS	Collado-Torres	FUSION	-3.13495		0.00172		31174959	10.1016/j.neuron.2019.05.013	ColladoTorres_neuron_twas etal. Neuron	BRAIN
NMRK1	Q9NWW6	26057	CIS	PGC3_SCZ_NoUKB	DECODE_Specific	-,NA		0.0424591	0.0424591	DECODE	DECODE	0.372563	158.712	SCZ_PGC2	NMRK1	Transcriptome	DLPFC	TWAS	Collado-Torres	FUSION	-3.11933		0.00181		31174959	10.1016/j.neuron.2019.05.013	ColladoTorres_neuron_twas etal. Neuron	BRAIN
NMRK1	Q9NWW6	26057	CIS	PGC3_SCZ_NoUKB	DECODE_Specific	-,NA		0.0424591	0.0424591	DECODE	DECODE	0.372563	158.712	SCZ_PGC2	NMRK1	Transcriptome	DLPFC	TWAS	Collado-Torres	FUSION	-3.11421		0.00184		31174959	10.1016/j.neuron.2019.05.013	ColladoTorres_neuron_twas etal. Neuron	BRAIN
NMRK1	Q9NWW6	26057	CIS	PGC3_SCZ_NoUKB	DECODE_Specific	-,NA		0.0424591	0.0424591	DECODE	DECODE	0.372563	158.712	SCZ_PGC2	NMRK1	Transcriptome	DLPFC	TWAS	Collado-Torres	FUSION	-3.09617		0.00196		31174959	10.1016/j.neuron.2019.05.013	ColladoTorres_neuron_twas etal. Neuron	BRAIN
NMRK1	Q9NWW6	26057	CIS	PGC3_SCZ_NoUKB	DECODE_Specific	-,NA		0.0424591	0.0424591	DECODE	DECODE	0.372563	158.712	SCZ_PGC2	NMRK1	Transcriptome	DLPFC	TWAS	Collado-Torres	FUSION	-3.09243		0.00199		31174959	10.1016/j.neuron.2019.05.013	ColladoTorres_neuron_twas etal. Neuron	BRAIN
NMRK1	Q9NWW6	26057	CIS	PGC3_SCZ_NoUKB	DECODE_Specific	-,NA		0.0424591	0.0424591	DECODE	DECODE	0.372563	158.712	SCZ_PGC2	NMRK1	Transcriptome	DLPFC	TWAS	Collado-Torres	FUSION	-3.08954		0.002		31174959	10.1016/j.neuron.2019.05.013	ColladoTorres_neuron_twas etal. Neuron	BRAIN
NMRK1	Q9NWW6	26057	CIS	PGC3_SCZ_NoUKB	DECODE_Specific	-,NA		0.0424591	0.0424591	DECODE	DECODE	0.372563	158.712	SCZ_PGC2	NMRK1	Transcriptome	DLPFC	TWAS	Collado-Torres	FUSION	-3.08183		0.00206		31174959	10.1016/j.neuron.2019.05.013	ColladoTorres_neuron_twas etal. Neuron	BRAIN
NMRK1	Q9NWW6	26057	CIS	PGC3_SCZ_NoUKB	DECODE_Specific	-,NA		0.0424591	0.0424591	DECODE	DECODE	0.372563	158.712	SCZ_PGC2	NMRK1	Transcriptome	DLPFC	TWAS	Collado-Torres	FUSION	-3.0541		0.00226		31174959	10.1016/j.neuron.2019.05.013	ColladoTorres_neuron_twas etal. Neuron	BRAIN
NMRK1	Q9NWW6	26057	CIS	PGC3_SCZ_NoUKB	DECODE_Specific	-,NA		0.0424591	0.0424591	DECODE	DECODE	0.372563	158.712	SCZ_PGC2	NMRK1	Transcriptome	DLPFC	TWAS	Collado-Torres	FUSION	-3.02658		0.00247		31174959	10.1016/j.neuron.2019.05.013	ColladoTorres_neuron_twas etal. Neuron	BRAIN
NMRK1	Q9NWW6	26057	CIS	PGC3_SCZ_NoUKB	DECODE_Specific	-,NA		0.0424591	0.0424591	DECODE	DECODE	0.372563	158.712	SCZ_PGC2	NMRK1	Transcriptome	DLPFC	TWAS	Collado-Torres	FUSION	-3.00293		0.00267		31174959	10.1016/j.neuron.2019.05.013	ColladoTorres_neuron_twas etal. Neuron	BRAIN
NMRK1	Q9NWW6	26057	CIS	PGC3_SCZ_NoUKB	DECODE_Specific	-,NA		0.0424591	0.0424591	DECODE	DECODE	0.372563	158.712	SCZ_PGC2	NMRK1	Transcriptome	HIPPO	TWAS	Collado-Torres	FUSION	-3.63699		0.000276		31174959	10.1016/j.neuron.2019.05.013	ColladoTorres_neuron_twas etal. Neuron	BRAIN
NMRK1	Q9NWW6	26057	CIS	PGC3_SCZ_NoUKB	DECODE_Specific	-,NA		0.0424591	0.0424591	DECODE	DECODE	0.372563	158.712	SCZ_PGC2	NMRK1	Transcriptome	HIPPO	TWAS	Collado-Torres	FUSION	-3.29286		0.000992		31174959	10.1016/j.neuron.2019.05.013	ColladoTorres_neuron_twas etal. Neuron	BRAIN
NMRK1	Q9NWW6	26057	CIS	PGC3_SCZ_NoUKB	DECODE_Specific	-,NA		0.0424591	0.0424591	DECODE	DECODE	0.372563	158.712	SCZ_PGC2	NMRK1	Transcriptome	HIPPO	TWAS	Collado-Torres	FUSION	-3.28684		0.00101		31174959	10.1016/j.neuron.2019.05.013	ColladoTorres_neuron_twas etal. Neuron	BRAIN
NMRK1	Q9NWW6	26057	CIS	PGC3_SCZ_NoUKB	DECODE_Specific	-,NA		0.0424591	0.0424591	DECODE	DECODE	0.372563	158.712	SCZ_PGC2	NMRK1	Transcriptome	HIPPO	TWAS	Collado-Torres	FUSION	-3.28813		0.00101		31174959	10.1016/j.neuron.2019.05.013	ColladoTorres_neuron_twas etal. Neuron	BRAIN
NMRK1	Q9NWW6	26057	CIS	PGC3_SCZ_NoUKB	DECODE_Specific	-,NA		0.0424591	0.0424591	DECODE	DECODE	0.372563	158.712	SCZ_PGC2	NMRK1	Transcriptome	HIPPO	TWAS	Collado-Torres	FUSION	-3.2309		0.00123		31174959	10.1016/j.neuron.2019.05.013	ColladoTorres_neuron_twas etal. Neuron	BRAIN
NMRK1	Q9NWW6	26057	CIS	PGC3_SCZ_NoUKB	DECODE_Specific	-,NA		0.0424591	0.0424591	DECODE	DECODE	0.372563	158.712	SCZ_PGC2	NMRK1	Transcriptome	HIPPO	TWAS	Collado-Torres	FUSION	-3.20225		0.00136		31174959	10.1016/j.neuron.2019.05.013	ColladoTorres_neuron_twas etal. Neuron	BRAIN
NMRK1	Q9NWW6	26057	CIS	PGC3_SCZ_NoUKB	DECODE_Specific	-,NA		0.0424591	0.0424591	DECODE	DECODE	0.372563	158.712	SCZ_PGC2	NMRK1	Transcriptome	HIPPO	TWAS	Collado-Torres	FUSION	-3.17355		0.00151		31174959	10.1016/j.neuron.2019.05.013	ColladoTorres_neuron_twas etal. Neuron	BRAIN
NMRK1	Q9NWW6	26057	CIS	PGC3_SCZ_NoUKB	DECODE_Specific	-,NA		0.0424591	0.0424591	DECODE	DECODE	0.372563	158.712	SCZ_PGC2	NMRK1	Transcriptome	HIPPO	TWAS	Collado-Torres	FUSION	-3.11201		0.00186		31174959	10.1016/j.neuron.2019.05.013	ColladoTorres_neuron_twas etal. Neuron	BRAIN
NMRK1	Q9NWW6	26057	CIS	PGC3_SCZ_NoUKB	DECODE_Specific	-,NA		0.0424591	0.0424591	DECODE	DECODE	0.372563	158.712	SCZ_PGC2	NMRK1	Transcriptome	HIPPO	TWAS	Collado-Torres	FUSION	-3.06896		0.00215		31174959	10.1016/j.neuron.2019.05.013	ColladoTorres_neuron_twas etal. Neuron	BRAIN
NMRK1	Q9NWW6	26057	CIS	PGC3_SCZ_NoUKB	DECODE_Specific	-,NA		0.0424591	0.0424591	DECODE	DECODE	0.372563	158.712	SCZ_PGC2	NMRK1	Transcriptome	HIPPO	TWAS	Collado-Torres	FUSION	-3.02804		0.00246		31174959	10.1016/j.neuron.2019.05.013	ColladoTorres_neuron_twas etal. Neuron	BRAIN
NMRK1	Q9NWW6	26057	CIS	PGC3_SCZ_NoUKB	DECODE_Specific	-,NA		0.0424591	0.0424591	DECODE	DECODE	0.372563	158.712	Schizophrenia	NMRK1	Proteiome	BRAIN DPFC+FRONTAL CORTEX	TWAS	ROS/MAP+Banner+MSBB	FUSION	-3.55484		0.000378		35882878	10.1038/s41467-022-31873-5	Wingo et all Nat Commun	BRAIN
NMRK1	Q9NWW6	26057	CIS	PGC3_SCZ_NoUKB	DECODE_Specific	-,NA		0.0424591	0.0424591	DECODE	DECODE	0.372563	158.712	Depression Howard et all	NMRK1	Transcriptome	BRAIN DPFC	TWAS	dPFC of 152 participants of European descent	FUSION	-0.10923		0.91302		33846625	10.1038/s41593-021-00832-6	Wingo Nat Neurosci	BRAIN
NMRK1	Q9NWW6	26057	CIS	PGC3_SCZ_NoUKB	DECODE_Specific	-,NA		0.0424591	0.0424591	DECODE	DECODE	0.372563	158.712	Depression Howard et all	NMRK1	Proteiome	BRAIN	PWAS	ROS/MAP	FUSION	1.2083		0.227		33846625	10.1038/s41593-021-00832-6	Wingo Nat Neurosci	BRAIN
NMRK1	Q9NWW6	26057	CIS	PGC3_SCZ_NoUKB	DECODE_Specific	-,NA		0.0424591	0.0424591	DECODE	DECODE	0.372563	158.712	SCZ	NMRK1	Transcriptome	Brain_Frontal_Cortex_BA9	TWAS	GteX	FUSION			0.00567		34416157	10.1016/j.ajhg.2021.07.011	Ayg√ºn N et al	Brain
NMRK1	Q9NWW6	26057	CIS	PGC3_SCZ_NoUKB	DECODE_Specific	-,NA		0.0424591	0.0424591	DECODE	DECODE	0.372563	158.712	Schizophrenia	NMRK1	Transcriptome	brain caudate nucleus	TWAS	Gtex	Fusion			0.00614328		36319771	10.1038/s41593-022-01182-7	Benjamin KJM	brain caudate nucleus
NMRK1	Q9NWW6	26057	CIS	PGC3_SCZ_NoUKB	DECODE_Specific	-,NA		0.0424591	0.0424591	DECODE	DECODE	0.372563	158.712	Schizophrenia	NMRK1	Transcriptome	brain caudate nucleus	SMR	Gtex	SMR	-0.0161642	0.00888147	0.0687611		36319771	10.1038/s41593-022-01182-7	Benjamin KJM	brain caudate nucleus
NMRK1	Q9NWW6	26057	CIS	Depression_iPSYCH_2023	DECODE_Specific	-,NA		0.139548	0.139548	DECODE	DECODE	0.873752	521.63	Bipolar disorder	NMRK1	Proteome	PLASMA	MR	FENLAND	TwoSampleMR	0.0074628	0.0241737	0.757538		36280454	https://doi.org/10.1016/j.biopsych.2022.08.015	Lu et al Biol Psychiatry	BLOOD
NMRK1	Q9NWW6	26057	CIS	Depression_iPSYCH_2023	DECODE_Specific	-,NA		0.139548	0.139548	DECODE	DECODE	0.873752	521.63	Major depressive disorder	NMRK1	Proteome	PLASMA	MR	FENLAND	TwoSampleMR	0.00804671	0.0107888	0.455766		36280454	https://doi.org/10.1016/j.biopsych.2022.08.015	Lu et al Biol Psychiatry	BLOOD
NMRK1	Q9NWW6	26057	CIS	Depression_iPSYCH_2023	DECODE_Specific	-,NA		0.139548	0.139548	DECODE	DECODE	0.873752	521.63	Schizophrenia	NMRK1	Proteome	PLASMA	MR	FENLAND	TwoSampleMR	-0.0416668	0.020101	0.038184		36280454	https://doi.org/10.1016/j.biopsych.2022.08.015	Lu et al Biol Psychiatry	BLOOD
NMRK1	Q9NWW6	26057	CIS	Depression_iPSYCH_2023	DECODE_Specific	-,NA		0.139548	0.139548	DECODE	DECODE	0.873752	521.63	SCZ_PGC3	NMRK1	Transcriptome	DLPFC	MR	CMC+GTEX	MendelianRandomization			0.28992		35460606	10.1016/j.ajhg.2022.04.004	Jiang eet all Am J Hum Genet	BRAIN
NMRK1	Q9NWW6	26057	CIS	Depression_iPSYCH_2023	DECODE_Specific	-,NA		0.139548	0.139548	DECODE	DECODE	0.873752	521.63	SCZ_PGC3	NMRK1	Transcriptome	DLPFC	MR	CMC+GTEX	MendelianRandomization			0.233976		35460606	10.1016/j.ajhg.2022.04.004	Jiang eet all Am J Hum Genet	BRAIN
NMRK1	Q9NWW6	26057	CIS	Depression_iPSYCH_2023	DECODE_Specific	-,NA		0.139548	0.139548	DECODE	DECODE	0.873752	521.63	SCZ_PGC3	NMRK1	Transcriptome	DLPFC	MR	CMC+GTEX	MendelianRandomization			1.92948e-11		35460606	10.1016/j.ajhg.2022.04.004	Jiang eet all Am J Hum Genet	BRAIN
NMRK1	Q9NWW6	26057	CIS	Depression_iPSYCH_2023	DECODE_Specific	-,NA		0.139548	0.139548	DECODE	DECODE	0.873752	521.63	SCZ_PGC3	NMRK1	Transcriptome	DLPFC	MR	CMC+GTEX	EMIC			0.0185518		35460606	10.1016/j.ajhg.2022.04.004	Jiang eet all Am J Hum Genet	BRAIN
NMRK1	Q9NWW6	26057	CIS	Depression_iPSYCH_2023	DECODE_Specific	-,NA		0.139548	0.139548	DECODE	DECODE	0.873752	521.63	BIP_2019_Stahl_etall	NMRK1	Transcriptome	DLPFC	MR	CMC+GTEX	MendelianRandomization			0.0415194		35460606	10.1016/j.ajhg.2022.04.004	Jiang eet all Am J Hum Genet	BRAIN
NMRK1	Q9NWW6	26057	CIS	Depression_iPSYCH_2023	DECODE_Specific	-,NA		0.139548	0.139548	DECODE	DECODE	0.873752	521.63	BIP_2019_Stahl_etall	NMRK1	Transcriptome	DLPFC	MR	CMC+GTEX	MendelianRandomization			0.0447757		35460606	10.1016/j.ajhg.2022.04.004	Jiang eet all Am J Hum Genet	BRAIN
NMRK1	Q9NWW6	26057	CIS	Depression_iPSYCH_2023	DECODE_Specific	-,NA		0.139548	0.139548	DECODE	DECODE	0.873752	521.63	BIP_2019_Stahl_etall	NMRK1	Transcriptome	DLPFC	MR	CMC+GTEX	MendelianRandomization			0.00843784		35460606	10.1016/j.ajhg.2022.04.004	Jiang eet all Am J Hum Genet	BRAIN
NMRK1	Q9NWW6	26057	CIS	Depression_iPSYCH_2023	DECODE_Specific	-,NA		0.139548	0.139548	DECODE	DECODE	0.873752	521.63	BIP_2019_Stahl_etall	NMRK1	Transcriptome	DLPFC	MR	CMC+GTEX	EMIC			0.90785		35460606	10.1016/j.ajhg.2022.04.004	Jiang eet all Am J Hum Genet	BRAIN
NMRK1	Q9NWW6	26057	CIS	Depression_iPSYCH_2023	DECODE_Specific	-,NA		0.139548	0.139548	DECODE	DECODE	0.873752	521.63	Deepression_Wray_tall	NMRK1	Transcriptome	BRAIN DLPFC	MR	PsychENCODE	TwoSampleMR	0	0	0.385		35296807	10.1038/s41380-022-01507-9	Deng et all Mol Psychiatry	BRAIN
NMRK1	Q9NWW6	26057	CIS	Depression_iPSYCH_2023	DECODE_Specific	-,NA		0.139548	0.139548	DECODE	DECODE	0.873752	521.63	Deepression_Wray_tall	NMRK1	Transcriptome	BLOOD	MR	GTEx	TwoSampleMR	0.01	0.01	0.195		35296807	10.1038/s41380-022-01507-9	Deng et all Mol Psychiatry	BLOOD
NMRK1	Q9NWW6	26057	CIS	Depression_iPSYCH_2023	DECODE_Specific	-,NA		0.139548	0.139548	DECODE	DECODE	0.873752	521.63	SCZ_PGC3	NMRK1	Transcriptome	DLPFC	SMR	CMC+GTEX	SMR	-0.0140109	0.00801769	0.0805507		35460606	10.1016/j.ajhg.2022.04.004	Jiang eet all Am J Hum Genet	BRAIN
NMRK1	Q9NWW6	26057	CIS	Depression_iPSYCH_2023	DECODE_Specific	-,NA		0.139548	0.139548	DECODE	DECODE	0.873752	521.63	SCZ_PGC3	NMRK1	Transcriptome_Transcriptlvel	DLPFC	SMR	CMC+GTEX	SMR	-0.024209	0.0133782	0.0703592		35460606	10.1016/j.ajhg.2022.04.004	Jiang eet all Am J Hum Genet	BRAIN
NMRK1	Q9NWW6	26057	CIS	Depression_iPSYCH_2023	DECODE_Specific	-,NA		0.139548	0.139548	DECODE	DECODE	0.873752	521.63	SCZ_PGC3	NMRK1	Transcriptome_Transcriptlvel	DLPFC	SMR	CMC+GTEX	SMR	-0.0365156	0.0205745	0.0759312		35460606	10.1016/j.ajhg.2022.04.004	Jiang eet all Am J Hum Genet	BRAIN
NMRK1	Q9NWW6	26057	CIS	Depression_iPSYCH_2023	DECODE_Specific	-,NA		0.139548	0.139548	DECODE	DECODE	0.873752	521.63	SCZ_PGC3	NMRK1	Transcriptome_Transcriptlvel	DLPFC	SMR	CMC+GTEX	SMR	0.00106321	0.00771283	0.890359		35460606	10.1016/j.ajhg.2022.04.004	Jiang eet all Am J Hum Genet	BRAIN
NMRK1	Q9NWW6	26057	CIS	Depression_iPSYCH_2023	DECODE_Specific	-,NA		0.139548	0.139548	DECODE	DECODE	0.873752	521.63	SCZ_PGC3	NMRK1	Transcriptome_Transcriptlvel	DLPFC	SMR	CMC+GTEX	SMR	0.00112294	0.00814618	0.89036		35460606	10.1016/j.ajhg.2022.04.004	Jiang eet all Am J Hum Genet	BRAIN
NMRK1	Q9NWW6	26057	CIS	Depression_iPSYCH_2023	DECODE_Specific	-,NA		0.139548	0.139548	DECODE	DECODE	0.873752	521.63	SCZ_PGC3	NMRK1	Transcriptome_Transcriptlvel	DLPFC	SMR	CMC+GTEX	SMR	0.00132081	0.00958174	0.890361		35460606	10.1016/j.ajhg.2022.04.004	Jiang eet all Am J Hum Genet	BRAIN
NMRK1	Q9NWW6	26057	CIS	Depression_iPSYCH_2023	DECODE_Specific	-,NA		0.139548	0.139548	DECODE	DECODE	0.873752	521.63	Schizophrenia	NMRK1	Proteiome	BRAIN DPFC+FRONTAL CORTEX	SMR	ROS/MAP+Banner+MSBB	SMR	-0.103208	0.0357236	0.00386382		35882878	10.1038/s41467-022-31873-5	Wingo et all Nat Commun	BRAIN
NMRK1	Q9NWW6	26057	CIS	Depression_iPSYCH_2023	DECODE_Specific	-,NA		0.139548	0.139548	DECODE	DECODE	0.873752	521.63	SCZ.Clozuk.2018	NMRK1	Transcriptome	BRAIN	SMR	PsychENCODE	SMR	-0.0220111	0.00861478	0.0106		30545856	10.1126/science.aat8127	Gandal et all science	BRAIN
NMRK1	Q9NWW6	26057	CIS	Depression_iPSYCH_2023	DECODE_Specific	-,NA		0.139548	0.139548	DECODE	DECODE	0.873752	521.63	BD.PGC.ruderferCell2018	NMRK1	Transcriptome	BRAIN	SMR	PsychENCODE	SMR	-0.00427656	0.0133604	0.748898		30545856	10.1126/science.aat8127	Gandal et all science	BRAIN
NMRK1	Q9NWW6	26057	CIS	Depression_iPSYCH_2023	DECODE_Specific	-,NA		0.139548	0.139548	DECODE	DECODE	0.873752	521.63	SCZ	NMRK1	Proteiome	BLOOD	SMR	eQTLGen	SMR	-0.0174851	0.00940172	0.0629173		37415601	10.3389/fgene.2023.1191264	Gedik et all Front Genet	BLOOD
NMRK1	Q9NWW6	26057	CIS	Depression_iPSYCH_2023	DECODE_Specific	-,NA		0.139548	0.139548	DECODE	DECODE	0.873752	521.63	MDD	NMRK1	Proteiome	BRAIN	SMR	BrainMeta	SMR	0.00425702	0.00374692	0.255898		37415601	10.3389/fgene.2023.1191264	Gedik et all Front Genet	BRAIN
NMRK1	Q9NWW6	26057	CIS	Depression_iPSYCH_2023	DECODE_Specific	-,NA		0.139548	0.139548	DECODE	DECODE	0.873752	521.63	BIP	NMRK1	Proteiome	BRAIN	SMR	BrainMeta	SMR	0.00417017	0.00808867	0.606164		37415601	10.3389/fgene.2023.1191264	Gedik et all Front Genet	BRAIN
NMRK1	Q9NWW6	26057	CIS	Depression_iPSYCH_2023	DECODE_Specific	-,NA		0.139548	0.139548	DECODE	DECODE	0.873752	521.63	SCZ	NMRK1	Proteiome	BRAIN	SMR	BrainMeta	SMR	-0.0123524	0.00664445	0.0630186		37415601	10.3389/fgene.2023.1191264	Gedik et all Front Genet	BRAIN
NMRK1	Q9NWW6	26057	CIS	Depression_iPSYCH_2023	DECODE_Specific	-,NA		0.139548	0.139548	DECODE	DECODE	0.873752	521.63	MDD	NMRK1	Proteiome	BLOOD	SMR	eQTLGen	SMR	0.00602589	0.00530306	0.25583		37415601	10.3389/fgene.2023.1191264	Gedik et all Front Genet	BLOOD
NMRK1	Q9NWW6	26057	CIS	Depression_iPSYCH_2023	DECODE_Specific	-,NA		0.139548	0.139548	DECODE	DECODE	0.873752	521.63	BIP	NMRK1	Proteiome	BLOOD	SMR	eQTLGen	SMR	0.00590294	0.0114493	0.606154		37415601	10.3389/fgene.2023.1191264	Gedik et all Front Genet	BLOOD
NMRK1	Q9NWW6	26057	CIS	Depression_iPSYCH_2023	DECODE_Specific	-,NA		0.139548	0.139548	DECODE	DECODE	0.873752	521.63	SCZ	NMRK1	Proteiome	BLOOD	SMR	deCODE	SMR	-0.0935416	0.0505344	0.0641624		37415601	10.3389/fgene.2023.1191264	Gedik et all Front Genet	BLOOD
NMRK1	Q9NWW6	26057	CIS	Depression_iPSYCH_2023	DECODE_Specific	-,NA		0.139548	0.139548	DECODE	DECODE	0.873752	521.63	MDD	NMRK1	Proteiome	BRAIN	SMR	Wingo et al., 2022, in 722 samples	SMR	0.0118531	0.0130959	0.365409		37415601	10.3389/fgene.2023.1191264	Gedik et all Front Genet	BRAIN
NMRK1	Q9NWW6	26057	CIS	Depression_iPSYCH_2023	DECODE_Specific	-,NA		0.139548	0.139548	DECODE	DECODE	0.873752	521.63	BIP	NMRK1	Proteiome	BRAIN	SMR	Wingo et al., 2022, in 722 samples	SMR	0.0236956	0.0287779	0.410282		37415601	10.3389/fgene.2023.1191264	Gedik et all Front Genet	BRAIN
NMRK1	Q9NWW6	26057	CIS	Depression_iPSYCH_2023	DECODE_Specific	-,NA		0.139548	0.139548	DECODE	DECODE	0.873752	521.63	SCZ	NMRK1	Proteiome	BRAIN	SMR	Wingo et al., 2022, in 722 samples	SMR	-0.0543801	0.0241317	0.0242292		37415601	10.3389/fgene.2023.1191264	Gedik et all Front Genet	BRAIN
NMRK1	Q9NWW6	26057	CIS	Depression_iPSYCH_2023	DECODE_Specific	-,NA		0.139548	0.139548	DECODE	DECODE	0.873752	521.63	MDD	NMRK1	Proteiome	BLOOD	SMR	deCODE	SMR	0.0322373	0.0284203	0.256667		37415601	10.3389/fgene.2023.1191264	Gedik et all Front Genet	BLOOD
NMRK1	Q9NWW6	26057	CIS	Depression_iPSYCH_2023	DECODE_Specific	-,NA		0.139548	0.139548	DECODE	DECODE	0.873752	521.63	BIP	NMRK1	Proteiome	BLOOD	SMR	deCODE	SMR	0.0315795	0.0612737	0.606284		37415601	10.3389/fgene.2023.1191264	Gedik et all Front Genet	BLOOD
NMRK1	Q9NWW6	26057	CIS	Depression_iPSYCH_2023	DECODE_Specific	-,NA		0.139548	0.139548	DECODE	DECODE	0.873752	521.63	SCZ.Clozuk.2018	NMRK1	Transcriptome	BRAIN	TWAS	PsychENCODE	FUSION	-1.89852		0.0576		30545856	10.1126/science.aat8127	Gandal et all science	BRAIN
NMRK1	Q9NWW6	26057	CIS	Depression_iPSYCH_2023	DECODE_Specific	-,NA		0.139548	0.139548	DECODE	DECODE	0.873752	521.63	BD.PGC.ruderferCell2018	NMRK1	Transcriptome	BRAIN	TWAS	PsychENCODE	FUSION	-1.69005		0.091017		30545856	10.1126/science.aat8127	Gandal et all science	BRAIN
NMRK1	Q9NWW6	26057	CIS	Depression_iPSYCH_2023	DECODE_Specific	-,NA		0.139548	0.139548	DECODE	DECODE	0.873752	521.63	SCZ_PGC2+CLOZUK	NMRK1	Transcriptome	DLPFC	TWAS	Collado-Torres	FUSION	-2.89554		0.00379		31174959	10.1016/j.neuron.2019.05.013	ColladoTorres_neuron_twas etal. Neuron	BRAIN
NMRK1	Q9NWW6	26057	CIS	Depression_iPSYCH_2023	DECODE_Specific	-,NA		0.139548	0.139548	DECODE	DECODE	0.873752	521.63	SCZ_PGC2	NMRK1	Transcriptome	DLPFC	TWAS	Collado-Torres	FUSION	-3.48218		0.000497		31174959	10.1016/j.neuron.2019.05.013	ColladoTorres_neuron_twas etal. Neuron	BRAIN
NMRK1	Q9NWW6	26057	CIS	Depression_iPSYCH_2023	DECODE_Specific	-,NA		0.139548	0.139548	DECODE	DECODE	0.873752	521.63	SCZ_PGC2	NMRK1	Transcriptome	DLPFC	TWAS	Collado-Torres	FUSION	-3.13495		0.00172		31174959	10.1016/j.neuron.2019.05.013	ColladoTorres_neuron_twas etal. Neuron	BRAIN
NMRK1	Q9NWW6	26057	CIS	Depression_iPSYCH_2023	DECODE_Specific	-,NA		0.139548	0.139548	DECODE	DECODE	0.873752	521.63	SCZ_PGC2	NMRK1	Transcriptome	DLPFC	TWAS	Collado-Torres	FUSION	-3.11933		0.00181		31174959	10.1016/j.neuron.2019.05.013	ColladoTorres_neuron_twas etal. Neuron	BRAIN
NMRK1	Q9NWW6	26057	CIS	Depression_iPSYCH_2023	DECODE_Specific	-,NA		0.139548	0.139548	DECODE	DECODE	0.873752	521.63	SCZ_PGC2	NMRK1	Transcriptome	DLPFC	TWAS	Collado-Torres	FUSION	-3.11421		0.00184		31174959	10.1016/j.neuron.2019.05.013	ColladoTorres_neuron_twas etal. Neuron	BRAIN
NMRK1	Q9NWW6	26057	CIS	Depression_iPSYCH_2023	DECODE_Specific	-,NA		0.139548	0.139548	DECODE	DECODE	0.873752	521.63	SCZ_PGC2	NMRK1	Transcriptome	DLPFC	TWAS	Collado-Torres	FUSION	-3.09617		0.00196		31174959	10.1016/j.neuron.2019.05.013	ColladoTorres_neuron_twas etal. Neuron	BRAIN
NMRK1	Q9NWW6	26057	CIS	Depression_iPSYCH_2023	DECODE_Specific	-,NA		0.139548	0.139548	DECODE	DECODE	0.873752	521.63	SCZ_PGC2	NMRK1	Transcriptome	DLPFC	TWAS	Collado-Torres	FUSION	-3.09243		0.00199		31174959	10.1016/j.neuron.2019.05.013	ColladoTorres_neuron_twas etal. Neuron	BRAIN
NMRK1	Q9NWW6	26057	CIS	Depression_iPSYCH_2023	DECODE_Specific	-,NA		0.139548	0.139548	DECODE	DECODE	0.873752	521.63	SCZ_PGC2	NMRK1	Transcriptome	DLPFC	TWAS	Collado-Torres	FUSION	-3.08954		0.002		31174959	10.1016/j.neuron.2019.05.013	ColladoTorres_neuron_twas etal. Neuron	BRAIN
NMRK1	Q9NWW6	26057	CIS	Depression_iPSYCH_2023	DECODE_Specific	-,NA		0.139548	0.139548	DECODE	DECODE	0.873752	521.63	SCZ_PGC2	NMRK1	Transcriptome	DLPFC	TWAS	Collado-Torres	FUSION	-3.08183		0.00206		31174959	10.1016/j.neuron.2019.05.013	ColladoTorres_neuron_twas etal. Neuron	BRAIN
NMRK1	Q9NWW6	26057	CIS	Depression_iPSYCH_2023	DECODE_Specific	-,NA		0.139548	0.139548	DECODE	DECODE	0.873752	521.63	SCZ_PGC2	NMRK1	Transcriptome	DLPFC	TWAS	Collado-Torres	FUSION	-3.0541		0.00226		31174959	10.1016/j.neuron.2019.05.013	ColladoTorres_neuron_twas etal. Neuron	BRAIN
NMRK1	Q9NWW6	26057	CIS	Depression_iPSYCH_2023	DECODE_Specific	-,NA		0.139548	0.139548	DECODE	DECODE	0.873752	521.63	SCZ_PGC2	NMRK1	Transcriptome	DLPFC	TWAS	Collado-Torres	FUSION	-3.02658		0.00247		31174959	10.1016/j.neuron.2019.05.013	ColladoTorres_neuron_twas etal. Neuron	BRAIN
NMRK1	Q9NWW6	26057	CIS	Depression_iPSYCH_2023	DECODE_Specific	-,NA		0.139548	0.139548	DECODE	DECODE	0.873752	521.63	SCZ_PGC2	NMRK1	Transcriptome	DLPFC	TWAS	Collado-Torres	FUSION	-3.00293		0.00267		31174959	10.1016/j.neuron.2019.05.013	ColladoTorres_neuron_twas etal. Neuron	BRAIN
NMRK1	Q9NWW6	26057	CIS	Depression_iPSYCH_2023	DECODE_Specific	-,NA		0.139548	0.139548	DECODE	DECODE	0.873752	521.63	SCZ_PGC2	NMRK1	Transcriptome	HIPPO	TWAS	Collado-Torres	FUSION	-3.63699		0.000276		31174959	10.1016/j.neuron.2019.05.013	ColladoTorres_neuron_twas etal. Neuron	BRAIN
NMRK1	Q9NWW6	26057	CIS	Depression_iPSYCH_2023	DECODE_Specific	-,NA		0.139548	0.139548	DECODE	DECODE	0.873752	521.63	SCZ_PGC2	NMRK1	Transcriptome	HIPPO	TWAS	Collado-Torres	FUSION	-3.29286		0.000992		31174959	10.1016/j.neuron.2019.05.013	ColladoTorres_neuron_twas etal. Neuron	BRAIN
NMRK1	Q9NWW6	26057	CIS	Depression_iPSYCH_2023	DECODE_Specific	-,NA		0.139548	0.139548	DECODE	DECODE	0.873752	521.63	SCZ_PGC2	NMRK1	Transcriptome	HIPPO	TWAS	Collado-Torres	FUSION	-3.28684		0.00101		31174959	10.1016/j.neuron.2019.05.013	ColladoTorres_neuron_twas etal. Neuron	BRAIN
NMRK1	Q9NWW6	26057	CIS	Depression_iPSYCH_2023	DECODE_Specific	-,NA		0.139548	0.139548	DECODE	DECODE	0.873752	521.63	SCZ_PGC2	NMRK1	Transcriptome	HIPPO	TWAS	Collado-Torres	FUSION	-3.28813		0.00101		31174959	10.1016/j.neuron.2019.05.013	ColladoTorres_neuron_twas etal. Neuron	BRAIN
NMRK1	Q9NWW6	26057	CIS	Depression_iPSYCH_2023	DECODE_Specific	-,NA		0.139548	0.139548	DECODE	DECODE	0.873752	521.63	SCZ_PGC2	NMRK1	Transcriptome	HIPPO	TWAS	Collado-Torres	FUSION	-3.2309		0.00123		31174959	10.1016/j.neuron.2019.05.013	ColladoTorres_neuron_twas etal. Neuron	BRAIN
NMRK1	Q9NWW6	26057	CIS	Depression_iPSYCH_2023	DECODE_Specific	-,NA		0.139548	0.139548	DECODE	DECODE	0.873752	521.63	SCZ_PGC2	NMRK1	Transcriptome	HIPPO	TWAS	Collado-Torres	FUSION	-3.20225		0.00136		31174959	10.1016/j.neuron.2019.05.013	ColladoTorres_neuron_twas etal. Neuron	BRAIN
NMRK1	Q9NWW6	26057	CIS	Depression_iPSYCH_2023	DECODE_Specific	-,NA		0.139548	0.139548	DECODE	DECODE	0.873752	521.63	SCZ_PGC2	NMRK1	Transcriptome	HIPPO	TWAS	Collado-Torres	FUSION	-3.17355		0.00151		31174959	10.1016/j.neuron.2019.05.013	ColladoTorres_neuron_twas etal. Neuron	BRAIN
NMRK1	Q9NWW6	26057	CIS	Depression_iPSYCH_2023	DECODE_Specific	-,NA		0.139548	0.139548	DECODE	DECODE	0.873752	521.63	SCZ_PGC2	NMRK1	Transcriptome	HIPPO	TWAS	Collado-Torres	FUSION	-3.11201		0.00186		31174959	10.1016/j.neuron.2019.05.013	ColladoTorres_neuron_twas etal. Neuron	BRAIN
NMRK1	Q9NWW6	26057	CIS	Depression_iPSYCH_2023	DECODE_Specific	-,NA		0.139548	0.139548	DECODE	DECODE	0.873752	521.63	SCZ_PGC2	NMRK1	Transcriptome	HIPPO	TWAS	Collado-Torres	FUSION	-3.06896		0.00215		31174959	10.1016/j.neuron.2019.05.013	ColladoTorres_neuron_twas etal. Neuron	BRAIN
NMRK1	Q9NWW6	26057	CIS	Depression_iPSYCH_2023	DECODE_Specific	-,NA		0.139548	0.139548	DECODE	DECODE	0.873752	521.63	SCZ_PGC2	NMRK1	Transcriptome	HIPPO	TWAS	Collado-Torres	FUSION	-3.02804		0.00246		31174959	10.1016/j.neuron.2019.05.013	ColladoTorres_neuron_twas etal. Neuron	BRAIN
NMRK1	Q9NWW6	26057	CIS	Depression_iPSYCH_2023	DECODE_Specific	-,NA		0.139548	0.139548	DECODE	DECODE	0.873752	521.63	Schizophrenia	NMRK1	Proteiome	BRAIN DPFC+FRONTAL CORTEX	TWAS	ROS/MAP+Banner+MSBB	FUSION	-3.55484		0.000378		35882878	10.1038/s41467-022-31873-5	Wingo et all Nat Commun	BRAIN
NMRK1	Q9NWW6	26057	CIS	Depression_iPSYCH_2023	DECODE_Specific	-,NA		0.139548	0.139548	DECODE	DECODE	0.873752	521.63	Depression Howard et all	NMRK1	Transcriptome	BRAIN DPFC	TWAS	dPFC of 152 participants of European descent	FUSION	-0.10923		0.91302		33846625	10.1038/s41593-021-00832-6	Wingo Nat Neurosci	BRAIN
NMRK1	Q9NWW6	26057	CIS	Depression_iPSYCH_2023	DECODE_Specific	-,NA		0.139548	0.139548	DECODE	DECODE	0.873752	521.63	Depression Howard et all	NMRK1	Proteiome	BRAIN	PWAS	ROS/MAP	FUSION	1.2083		0.227		33846625	10.1038/s41593-021-00832-6	Wingo Nat Neurosci	BRAIN
NMRK1	Q9NWW6	26057	CIS	Depression_iPSYCH_2023	DECODE_Specific	-,NA		0.139548	0.139548	DECODE	DECODE	0.873752	521.63	SCZ	NMRK1	Transcriptome	Brain_Frontal_Cortex_BA9	TWAS	GteX	FUSION			0.00567		34416157	10.1016/j.ajhg.2021.07.011	Ayg√ºn N et al	Brain
NMRK1	Q9NWW6	26057	CIS	Depression_iPSYCH_2023	DECODE_Specific	-,NA		0.139548	0.139548	DECODE	DECODE	0.873752	521.63	Schizophrenia	NMRK1	Transcriptome	brain caudate nucleus	TWAS	Gtex	Fusion			0.00614328		36319771	10.1038/s41593-022-01182-7	Benjamin KJM	brain caudate nucleus
NMRK1	Q9NWW6	26057	CIS	Depression_iPSYCH_2023	DECODE_Specific	-,NA		0.139548	0.139548	DECODE	DECODE	0.873752	521.63	Schizophrenia	NMRK1	Transcriptome	brain caudate nucleus	SMR	Gtex	SMR	-0.0161642	0.00888147	0.0687611		36319771	10.1038/s41593-022-01182-7	Benjamin KJM	brain caudate nucleus
NMRK1	Q9NWW6	26057	CIS	BIP_PGC3_noukb	DECODE_Specific	+,NA		0.96851	0.96851	DECODE	DECODE	1.43492	3620.29	Bipolar disorder	NMRK1	Proteome	PLASMA	MR	FENLAND	TwoSampleMR	0.0074628	0.0241737	0.757538		36280454	https://doi.org/10.1016/j.biopsych.2022.08.015	Lu et al Biol Psychiatry	BLOOD
NMRK1	Q9NWW6	26057	CIS	BIP_PGC3_noukb	DECODE_Specific	+,NA		0.96851	0.96851	DECODE	DECODE	1.43492	3620.29	Major depressive disorder	NMRK1	Proteome	PLASMA	MR	FENLAND	TwoSampleMR	0.00804671	0.0107888	0.455766		36280454	https://doi.org/10.1016/j.biopsych.2022.08.015	Lu et al Biol Psychiatry	BLOOD
NMRK1	Q9NWW6	26057	CIS	BIP_PGC3_noukb	DECODE_Specific	+,NA		0.96851	0.96851	DECODE	DECODE	1.43492	3620.29	Schizophrenia	NMRK1	Proteome	PLASMA	MR	FENLAND	TwoSampleMR	-0.0416668	0.020101	0.038184		36280454	https://doi.org/10.1016/j.biopsych.2022.08.015	Lu et al Biol Psychiatry	BLOOD
NMRK1	Q9NWW6	26057	CIS	BIP_PGC3_noukb	DECODE_Specific	+,NA		0.96851	0.96851	DECODE	DECODE	1.43492	3620.29	SCZ_PGC3	NMRK1	Transcriptome	DLPFC	MR	CMC+GTEX	MendelianRandomization			0.28992		35460606	10.1016/j.ajhg.2022.04.004	Jiang eet all Am J Hum Genet	BRAIN
NMRK1	Q9NWW6	26057	CIS	BIP_PGC3_noukb	DECODE_Specific	+,NA		0.96851	0.96851	DECODE	DECODE	1.43492	3620.29	SCZ_PGC3	NMRK1	Transcriptome	DLPFC	MR	CMC+GTEX	MendelianRandomization			0.233976		35460606	10.1016/j.ajhg.2022.04.004	Jiang eet all Am J Hum Genet	BRAIN
NMRK1	Q9NWW6	26057	CIS	BIP_PGC3_noukb	DECODE_Specific	+,NA		0.96851	0.96851	DECODE	DECODE	1.43492	3620.29	SCZ_PGC3	NMRK1	Transcriptome	DLPFC	MR	CMC+GTEX	MendelianRandomization			1.92948e-11		35460606	10.1016/j.ajhg.2022.04.004	Jiang eet all Am J Hum Genet	BRAIN
NMRK1	Q9NWW6	26057	CIS	BIP_PGC3_noukb	DECODE_Specific	+,NA		0.96851	0.96851	DECODE	DECODE	1.43492	3620.29	SCZ_PGC3	NMRK1	Transcriptome	DLPFC	MR	CMC+GTEX	EMIC			0.0185518		35460606	10.1016/j.ajhg.2022.04.004	Jiang eet all Am J Hum Genet	BRAIN
NMRK1	Q9NWW6	26057	CIS	BIP_PGC3_noukb	DECODE_Specific	+,NA		0.96851	0.96851	DECODE	DECODE	1.43492	3620.29	BIP_2019_Stahl_etall	NMRK1	Transcriptome	DLPFC	MR	CMC+GTEX	MendelianRandomization			0.0415194		35460606	10.1016/j.ajhg.2022.04.004	Jiang eet all Am J Hum Genet	BRAIN
NMRK1	Q9NWW6	26057	CIS	BIP_PGC3_noukb	DECODE_Specific	+,NA		0.96851	0.96851	DECODE	DECODE	1.43492	3620.29	BIP_2019_Stahl_etall	NMRK1	Transcriptome	DLPFC	MR	CMC+GTEX	MendelianRandomization			0.0447757		35460606	10.1016/j.ajhg.2022.04.004	Jiang eet all Am J Hum Genet	BRAIN
NMRK1	Q9NWW6	26057	CIS	BIP_PGC3_noukb	DECODE_Specific	+,NA		0.96851	0.96851	DECODE	DECODE	1.43492	3620.29	BIP_2019_Stahl_etall	NMRK1	Transcriptome	DLPFC	MR	CMC+GTEX	MendelianRandomization			0.00843784		35460606	10.1016/j.ajhg.2022.04.004	Jiang eet all Am J Hum Genet	BRAIN
NMRK1	Q9NWW6	26057	CIS	BIP_PGC3_noukb	DECODE_Specific	+,NA		0.96851	0.96851	DECODE	DECODE	1.43492	3620.29	BIP_2019_Stahl_etall	NMRK1	Transcriptome	DLPFC	MR	CMC+GTEX	EMIC			0.90785		35460606	10.1016/j.ajhg.2022.04.004	Jiang eet all Am J Hum Genet	BRAIN
NMRK1	Q9NWW6	26057	CIS	BIP_PGC3_noukb	DECODE_Specific	+,NA		0.96851	0.96851	DECODE	DECODE	1.43492	3620.29	Deepression_Wray_tall	NMRK1	Transcriptome	BRAIN DLPFC	MR	PsychENCODE	TwoSampleMR	0	0	0.385		35296807	10.1038/s41380-022-01507-9	Deng et all Mol Psychiatry	BRAIN
NMRK1	Q9NWW6	26057	CIS	BIP_PGC3_noukb	DECODE_Specific	+,NA		0.96851	0.96851	DECODE	DECODE	1.43492	3620.29	Deepression_Wray_tall	NMRK1	Transcriptome	BLOOD	MR	GTEx	TwoSampleMR	0.01	0.01	0.195		35296807	10.1038/s41380-022-01507-9	Deng et all Mol Psychiatry	BLOOD
NMRK1	Q9NWW6	26057	CIS	BIP_PGC3_noukb	DECODE_Specific	+,NA		0.96851	0.96851	DECODE	DECODE	1.43492	3620.29	SCZ_PGC3	NMRK1	Transcriptome	DLPFC	SMR	CMC+GTEX	SMR	-0.0140109	0.00801769	0.0805507		35460606	10.1016/j.ajhg.2022.04.004	Jiang eet all Am J Hum Genet	BRAIN
NMRK1	Q9NWW6	26057	CIS	BIP_PGC3_noukb	DECODE_Specific	+,NA		0.96851	0.96851	DECODE	DECODE	1.43492	3620.29	SCZ_PGC3	NMRK1	Transcriptome_Transcriptlvel	DLPFC	SMR	CMC+GTEX	SMR	-0.024209	0.0133782	0.0703592		35460606	10.1016/j.ajhg.2022.04.004	Jiang eet all Am J Hum Genet	BRAIN
NMRK1	Q9NWW6	26057	CIS	BIP_PGC3_noukb	DECODE_Specific	+,NA		0.96851	0.96851	DECODE	DECODE	1.43492	3620.29	SCZ_PGC3	NMRK1	Transcriptome_Transcriptlvel	DLPFC	SMR	CMC+GTEX	SMR	-0.0365156	0.0205745	0.0759312		35460606	10.1016/j.ajhg.2022.04.004	Jiang eet all Am J Hum Genet	BRAIN
NMRK1	Q9NWW6	26057	CIS	BIP_PGC3_noukb	DECODE_Specific	+,NA		0.96851	0.96851	DECODE	DECODE	1.43492	3620.29	SCZ_PGC3	NMRK1	Transcriptome_Transcriptlvel	DLPFC	SMR	CMC+GTEX	SMR	0.00106321	0.00771283	0.890359		35460606	10.1016/j.ajhg.2022.04.004	Jiang eet all Am J Hum Genet	BRAIN
NMRK1	Q9NWW6	26057	CIS	BIP_PGC3_noukb	DECODE_Specific	+,NA		0.96851	0.96851	DECODE	DECODE	1.43492	3620.29	SCZ_PGC3	NMRK1	Transcriptome_Transcriptlvel	DLPFC	SMR	CMC+GTEX	SMR	0.00112294	0.00814618	0.89036		35460606	10.1016/j.ajhg.2022.04.004	Jiang eet all Am J Hum Genet	BRAIN
NMRK1	Q9NWW6	26057	CIS	BIP_PGC3_noukb	DECODE_Specific	+,NA		0.96851	0.96851	DECODE	DECODE	1.43492	3620.29	SCZ_PGC3	NMRK1	Transcriptome_Transcriptlvel	DLPFC	SMR	CMC+GTEX	SMR	0.00132081	0.00958174	0.890361		35460606	10.1016/j.ajhg.2022.04.004	Jiang eet all Am J Hum Genet	BRAIN
NMRK1	Q9NWW6	26057	CIS	BIP_PGC3_noukb	DECODE_Specific	+,NA		0.96851	0.96851	DECODE	DECODE	1.43492	3620.29	Schizophrenia	NMRK1	Proteiome	BRAIN DPFC+FRONTAL CORTEX	SMR	ROS/MAP+Banner+MSBB	SMR	-0.103208	0.0357236	0.00386382		35882878	10.1038/s41467-022-31873-5	Wingo et all Nat Commun	BRAIN
NMRK1	Q9NWW6	26057	CIS	BIP_PGC3_noukb	DECODE_Specific	+,NA		0.96851	0.96851	DECODE	DECODE	1.43492	3620.29	SCZ.Clozuk.2018	NMRK1	Transcriptome	BRAIN	SMR	PsychENCODE	SMR	-0.0220111	0.00861478	0.0106		30545856	10.1126/science.aat8127	Gandal et all science	BRAIN
NMRK1	Q9NWW6	26057	CIS	BIP_PGC3_noukb	DECODE_Specific	+,NA		0.96851	0.96851	DECODE	DECODE	1.43492	3620.29	BD.PGC.ruderferCell2018	NMRK1	Transcriptome	BRAIN	SMR	PsychENCODE	SMR	-0.00427656	0.0133604	0.748898		30545856	10.1126/science.aat8127	Gandal et all science	BRAIN
NMRK1	Q9NWW6	26057	CIS	BIP_PGC3_noukb	DECODE_Specific	+,NA		0.96851	0.96851	DECODE	DECODE	1.43492	3620.29	SCZ	NMRK1	Proteiome	BLOOD	SMR	eQTLGen	SMR	-0.0174851	0.00940172	0.0629173		37415601	10.3389/fgene.2023.1191264	Gedik et all Front Genet	BLOOD
NMRK1	Q9NWW6	26057	CIS	BIP_PGC3_noukb	DECODE_Specific	+,NA		0.96851	0.96851	DECODE	DECODE	1.43492	3620.29	MDD	NMRK1	Proteiome	BRAIN	SMR	BrainMeta	SMR	0.00425702	0.00374692	0.255898		37415601	10.3389/fgene.2023.1191264	Gedik et all Front Genet	BRAIN
NMRK1	Q9NWW6	26057	CIS	BIP_PGC3_noukb	DECODE_Specific	+,NA		0.96851	0.96851	DECODE	DECODE	1.43492	3620.29	BIP	NMRK1	Proteiome	BRAIN	SMR	BrainMeta	SMR	0.00417017	0.00808867	0.606164		37415601	10.3389/fgene.2023.1191264	Gedik et all Front Genet	BRAIN
NMRK1	Q9NWW6	26057	CIS	BIP_PGC3_noukb	DECODE_Specific	+,NA		0.96851	0.96851	DECODE	DECODE	1.43492	3620.29	SCZ	NMRK1	Proteiome	BRAIN	SMR	BrainMeta	SMR	-0.0123524	0.00664445	0.0630186		37415601	10.3389/fgene.2023.1191264	Gedik et all Front Genet	BRAIN
NMRK1	Q9NWW6	26057	CIS	BIP_PGC3_noukb	DECODE_Specific	+,NA		0.96851	0.96851	DECODE	DECODE	1.43492	3620.29	MDD	NMRK1	Proteiome	BLOOD	SMR	eQTLGen	SMR	0.00602589	0.00530306	0.25583		37415601	10.3389/fgene.2023.1191264	Gedik et all Front Genet	BLOOD
NMRK1	Q9NWW6	26057	CIS	BIP_PGC3_noukb	DECODE_Specific	+,NA		0.96851	0.96851	DECODE	DECODE	1.43492	3620.29	BIP	NMRK1	Proteiome	BLOOD	SMR	eQTLGen	SMR	0.00590294	0.0114493	0.606154		37415601	10.3389/fgene.2023.1191264	Gedik et all Front Genet	BLOOD
NMRK1	Q9NWW6	26057	CIS	BIP_PGC3_noukb	DECODE_Specific	+,NA		0.96851	0.96851	DECODE	DECODE	1.43492	3620.29	SCZ	NMRK1	Proteiome	BLOOD	SMR	deCODE	SMR	-0.0935416	0.0505344	0.0641624		37415601	10.3389/fgene.2023.1191264	Gedik et all Front Genet	BLOOD
NMRK1	Q9NWW6	26057	CIS	BIP_PGC3_noukb	DECODE_Specific	+,NA		0.96851	0.96851	DECODE	DECODE	1.43492	3620.29	MDD	NMRK1	Proteiome	BRAIN	SMR	Wingo et al., 2022, in 722 samples	SMR	0.0118531	0.0130959	0.365409		37415601	10.3389/fgene.2023.1191264	Gedik et all Front Genet	BRAIN
NMRK1	Q9NWW6	26057	CIS	BIP_PGC3_noukb	DECODE_Specific	+,NA		0.96851	0.96851	DECODE	DECODE	1.43492	3620.29	BIP	NMRK1	Proteiome	BRAIN	SMR	Wingo et al., 2022, in 722 samples	SMR	0.0236956	0.0287779	0.410282		37415601	10.3389/fgene.2023.1191264	Gedik et all Front Genet	BRAIN
NMRK1	Q9NWW6	26057	CIS	BIP_PGC3_noukb	DECODE_Specific	+,NA		0.96851	0.96851	DECODE	DECODE	1.43492	3620.29	SCZ	NMRK1	Proteiome	BRAIN	SMR	Wingo et al., 2022, in 722 samples	SMR	-0.0543801	0.0241317	0.0242292		37415601	10.3389/fgene.2023.1191264	Gedik et all Front Genet	BRAIN
NMRK1	Q9NWW6	26057	CIS	BIP_PGC3_noukb	DECODE_Specific	+,NA		0.96851	0.96851	DECODE	DECODE	1.43492	3620.29	MDD	NMRK1	Proteiome	BLOOD	SMR	deCODE	SMR	0.0322373	0.0284203	0.256667		37415601	10.3389/fgene.2023.1191264	Gedik et all Front Genet	BLOOD
NMRK1	Q9NWW6	26057	CIS	BIP_PGC3_noukb	DECODE_Specific	+,NA		0.96851	0.96851	DECODE	DECODE	1.43492	3620.29	BIP	NMRK1	Proteiome	BLOOD	SMR	deCODE	SMR	0.0315795	0.0612737	0.606284		37415601	10.3389/fgene.2023.1191264	Gedik et all Front Genet	BLOOD
NMRK1	Q9NWW6	26057	CIS	BIP_PGC3_noukb	DECODE_Specific	+,NA		0.96851	0.96851	DECODE	DECODE	1.43492	3620.29	SCZ.Clozuk.2018	NMRK1	Transcriptome	BRAIN	TWAS	PsychENCODE	FUSION	-1.89852		0.0576		30545856	10.1126/science.aat8127	Gandal et all science	BRAIN
NMRK1	Q9NWW6	26057	CIS	BIP_PGC3_noukb	DECODE_Specific	+,NA		0.96851	0.96851	DECODE	DECODE	1.43492	3620.29	BD.PGC.ruderferCell2018	NMRK1	Transcriptome	BRAIN	TWAS	PsychENCODE	FUSION	-1.69005		0.091017		30545856	10.1126/science.aat8127	Gandal et all science	BRAIN
NMRK1	Q9NWW6	26057	CIS	BIP_PGC3_noukb	DECODE_Specific	+,NA		0.96851	0.96851	DECODE	DECODE	1.43492	3620.29	SCZ_PGC2+CLOZUK	NMRK1	Transcriptome	DLPFC	TWAS	Collado-Torres	FUSION	-2.89554		0.00379		31174959	10.1016/j.neuron.2019.05.013	ColladoTorres_neuron_twas etal. Neuron	BRAIN
NMRK1	Q9NWW6	26057	CIS	BIP_PGC3_noukb	DECODE_Specific	+,NA		0.96851	0.96851	DECODE	DECODE	1.43492	3620.29	SCZ_PGC2	NMRK1	Transcriptome	DLPFC	TWAS	Collado-Torres	FUSION	-3.48218		0.000497		31174959	10.1016/j.neuron.2019.05.013	ColladoTorres_neuron_twas etal. Neuron	BRAIN
NMRK1	Q9NWW6	26057	CIS	BIP_PGC3_noukb	DECODE_Specific	+,NA		0.96851	0.96851	DECODE	DECODE	1.43492	3620.29	SCZ_PGC2	NMRK1	Transcriptome	DLPFC	TWAS	Collado-Torres	FUSION	-3.13495		0.00172		31174959	10.1016/j.neuron.2019.05.013	ColladoTorres_neuron_twas etal. Neuron	BRAIN
NMRK1	Q9NWW6	26057	CIS	BIP_PGC3_noukb	DECODE_Specific	+,NA		0.96851	0.96851	DECODE	DECODE	1.43492	3620.29	SCZ_PGC2	NMRK1	Transcriptome	DLPFC	TWAS	Collado-Torres	FUSION	-3.11933		0.00181		31174959	10.1016/j.neuron.2019.05.013	ColladoTorres_neuron_twas etal. Neuron	BRAIN
NMRK1	Q9NWW6	26057	CIS	BIP_PGC3_noukb	DECODE_Specific	+,NA		0.96851	0.96851	DECODE	DECODE	1.43492	3620.29	SCZ_PGC2	NMRK1	Transcriptome	DLPFC	TWAS	Collado-Torres	FUSION	-3.11421		0.00184		31174959	10.1016/j.neuron.2019.05.013	ColladoTorres_neuron_twas etal. Neuron	BRAIN
NMRK1	Q9NWW6	26057	CIS	BIP_PGC3_noukb	DECODE_Specific	+,NA		0.96851	0.96851	DECODE	DECODE	1.43492	3620.29	SCZ_PGC2	NMRK1	Transcriptome	DLPFC	TWAS	Collado-Torres	FUSION	-3.09617		0.00196		31174959	10.1016/j.neuron.2019.05.013	ColladoTorres_neuron_twas etal. Neuron	BRAIN
NMRK1	Q9NWW6	26057	CIS	BIP_PGC3_noukb	DECODE_Specific	+,NA		0.96851	0.96851	DECODE	DECODE	1.43492	3620.29	SCZ_PGC2	NMRK1	Transcriptome	DLPFC	TWAS	Collado-Torres	FUSION	-3.09243		0.00199		31174959	10.1016/j.neuron.2019.05.013	ColladoTorres_neuron_twas etal. Neuron	BRAIN
NMRK1	Q9NWW6	26057	CIS	BIP_PGC3_noukb	DECODE_Specific	+,NA		0.96851	0.96851	DECODE	DECODE	1.43492	3620.29	SCZ_PGC2	NMRK1	Transcriptome	DLPFC	TWAS	Collado-Torres	FUSION	-3.08954		0.002		31174959	10.1016/j.neuron.2019.05.013	ColladoTorres_neuron_twas etal. Neuron	BRAIN
NMRK1	Q9NWW6	26057	CIS	BIP_PGC3_noukb	DECODE_Specific	+,NA		0.96851	0.96851	DECODE	DECODE	1.43492	3620.29	SCZ_PGC2	NMRK1	Transcriptome	DLPFC	TWAS	Collado-Torres	FUSION	-3.08183		0.00206		31174959	10.1016/j.neuron.2019.05.013	ColladoTorres_neuron_twas etal. Neuron	BRAIN
NMRK1	Q9NWW6	26057	CIS	BIP_PGC3_noukb	DECODE_Specific	+,NA		0.96851	0.96851	DECODE	DECODE	1.43492	3620.29	SCZ_PGC2	NMRK1	Transcriptome	DLPFC	TWAS	Collado-Torres	FUSION	-3.0541		0.00226		31174959	10.1016/j.neuron.2019.05.013	ColladoTorres_neuron_twas etal. Neuron	BRAIN
NMRK1	Q9NWW6	26057	CIS	BIP_PGC3_noukb	DECODE_Specific	+,NA		0.96851	0.96851	DECODE	DECODE	1.43492	3620.29	SCZ_PGC2	NMRK1	Transcriptome	DLPFC	TWAS	Collado-Torres	FUSION	-3.02658		0.00247		31174959	10.1016/j.neuron.2019.05.013	ColladoTorres_neuron_twas etal. Neuron	BRAIN
NMRK1	Q9NWW6	26057	CIS	BIP_PGC3_noukb	DECODE_Specific	+,NA		0.96851	0.96851	DECODE	DECODE	1.43492	3620.29	SCZ_PGC2	NMRK1	Transcriptome	DLPFC	TWAS	Collado-Torres	FUSION	-3.00293		0.00267		31174959	10.1016/j.neuron.2019.05.013	ColladoTorres_neuron_twas etal. Neuron	BRAIN
NMRK1	Q9NWW6	26057	CIS	BIP_PGC3_noukb	DECODE_Specific	+,NA		0.96851	0.96851	DECODE	DECODE	1.43492	3620.29	SCZ_PGC2	NMRK1	Transcriptome	HIPPO	TWAS	Collado-Torres	FUSION	-3.63699		0.000276		31174959	10.1016/j.neuron.2019.05.013	ColladoTorres_neuron_twas etal. Neuron	BRAIN
NMRK1	Q9NWW6	26057	CIS	BIP_PGC3_noukb	DECODE_Specific	+,NA		0.96851	0.96851	DECODE	DECODE	1.43492	3620.29	SCZ_PGC2	NMRK1	Transcriptome	HIPPO	TWAS	Collado-Torres	FUSION	-3.29286		0.000992		31174959	10.1016/j.neuron.2019.05.013	ColladoTorres_neuron_twas etal. Neuron	BRAIN
NMRK1	Q9NWW6	26057	CIS	BIP_PGC3_noukb	DECODE_Specific	+,NA		0.96851	0.96851	DECODE	DECODE	1.43492	3620.29	SCZ_PGC2	NMRK1	Transcriptome	HIPPO	TWAS	Collado-Torres	FUSION	-3.28684		0.00101		31174959	10.1016/j.neuron.2019.05.013	ColladoTorres_neuron_twas etal. Neuron	BRAIN
NMRK1	Q9NWW6	26057	CIS	BIP_PGC3_noukb	DECODE_Specific	+,NA		0.96851	0.96851	DECODE	DECODE	1.43492	3620.29	SCZ_PGC2	NMRK1	Transcriptome	HIPPO	TWAS	Collado-Torres	FUSION	-3.28813		0.00101		31174959	10.1016/j.neuron.2019.05.013	ColladoTorres_neuron_twas etal. Neuron	BRAIN
NMRK1	Q9NWW6	26057	CIS	BIP_PGC3_noukb	DECODE_Specific	+,NA		0.96851	0.96851	DECODE	DECODE	1.43492	3620.29	SCZ_PGC2	NMRK1	Transcriptome	HIPPO	TWAS	Collado-Torres	FUSION	-3.2309		0.00123		31174959	10.1016/j.neuron.2019.05.013	ColladoTorres_neuron_twas etal. Neuron	BRAIN
NMRK1	Q9NWW6	26057	CIS	BIP_PGC3_noukb	DECODE_Specific	+,NA		0.96851	0.96851	DECODE	DECODE	1.43492	3620.29	SCZ_PGC2	NMRK1	Transcriptome	HIPPO	TWAS	Collado-Torres	FUSION	-3.20225		0.00136		31174959	10.1016/j.neuron.2019.05.013	ColladoTorres_neuron_twas etal. Neuron	BRAIN
NMRK1	Q9NWW6	26057	CIS	BIP_PGC3_noukb	DECODE_Specific	+,NA		0.96851	0.96851	DECODE	DECODE	1.43492	3620.29	SCZ_PGC2	NMRK1	Transcriptome	HIPPO	TWAS	Collado-Torres	FUSION	-3.17355		0.00151		31174959	10.1016/j.neuron.2019.05.013	ColladoTorres_neuron_twas etal. Neuron	BRAIN
NMRK1	Q9NWW6	26057	CIS	BIP_PGC3_noukb	DECODE_Specific	+,NA		0.96851	0.96851	DECODE	DECODE	1.43492	3620.29	SCZ_PGC2	NMRK1	Transcriptome	HIPPO	TWAS	Collado-Torres	FUSION	-3.11201		0.00186		31174959	10.1016/j.neuron.2019.05.013	ColladoTorres_neuron_twas etal. Neuron	BRAIN
NMRK1	Q9NWW6	26057	CIS	BIP_PGC3_noukb	DECODE_Specific	+,NA		0.96851	0.96851	DECODE	DECODE	1.43492	3620.29	SCZ_PGC2	NMRK1	Transcriptome	HIPPO	TWAS	Collado-Torres	FUSION	-3.06896		0.00215		31174959	10.1016/j.neuron.2019.05.013	ColladoTorres_neuron_twas etal. Neuron	BRAIN
NMRK1	Q9NWW6	26057	CIS	BIP_PGC3_noukb	DECODE_Specific	+,NA		0.96851	0.96851	DECODE	DECODE	1.43492	3620.29	SCZ_PGC2	NMRK1	Transcriptome	HIPPO	TWAS	Collado-Torres	FUSION	-3.02804		0.00246		31174959	10.1016/j.neuron.2019.05.013	ColladoTorres_neuron_twas etal. Neuron	BRAIN
NMRK1	Q9NWW6	26057	CIS	BIP_PGC3_noukb	DECODE_Specific	+,NA		0.96851	0.96851	DECODE	DECODE	1.43492	3620.29	Schizophrenia	NMRK1	Proteiome	BRAIN DPFC+FRONTAL CORTEX	TWAS	ROS/MAP+Banner+MSBB	FUSION	-3.55484		0.000378		35882878	10.1038/s41467-022-31873-5	Wingo et all Nat Commun	BRAIN
NMRK1	Q9NWW6	26057	CIS	BIP_PGC3_noukb	DECODE_Specific	+,NA		0.96851	0.96851	DECODE	DECODE	1.43492	3620.29	Depression Howard et all	NMRK1	Transcriptome	BRAIN DPFC	TWAS	dPFC of 152 participants of European descent	FUSION	-0.10923		0.91302		33846625	10.1038/s41593-021-00832-6	Wingo Nat Neurosci	BRAIN
NMRK1	Q9NWW6	26057	CIS	BIP_PGC3_noukb	DECODE_Specific	+,NA		0.96851	0.96851	DECODE	DECODE	1.43492	3620.29	Depression Howard et all	NMRK1	Proteiome	BRAIN	PWAS	ROS/MAP	FUSION	1.2083		0.227		33846625	10.1038/s41593-021-00832-6	Wingo Nat Neurosci	BRAIN
NMRK1	Q9NWW6	26057	CIS	BIP_PGC3_noukb	DECODE_Specific	+,NA		0.96851	0.96851	DECODE	DECODE	1.43492	3620.29	SCZ	NMRK1	Transcriptome	Brain_Frontal_Cortex_BA9	TWAS	GteX	FUSION			0.00567		34416157	10.1016/j.ajhg.2021.07.011	Ayg√ºn N et al	Brain
NMRK1	Q9NWW6	26057	CIS	BIP_PGC3_noukb	DECODE_Specific	+,NA		0.96851	0.96851	DECODE	DECODE	1.43492	3620.29	Schizophrenia	NMRK1	Transcriptome	brain caudate nucleus	TWAS	Gtex	Fusion			0.00614328		36319771	10.1038/s41593-022-01182-7	Benjamin KJM	brain caudate nucleus
NMRK1	Q9NWW6	26057	CIS	BIP_PGC3_noukb	DECODE_Specific	+,NA		0.96851	0.96851	DECODE	DECODE	1.43492	3620.29	Schizophrenia	NMRK1	Transcriptome	brain caudate nucleus	SMR	Gtex	SMR	-0.0161642	0.00888147	0.0687611		36319771	10.1038/s41593-022-01182-7	Benjamin KJM	brain caudate nucleus
NMRK1	Q9NWW6	26057	TRANS	BIP_PGC3_noukb	DECODE_Specific	-,NA		0.11642	0.11642	DECODE	DECODE	0.372619	792.934	Bipolar disorder	NMRK1	Proteome	PLASMA	MR	FENLAND	TwoSampleMR	0.0074628	0.0241737	0.757538		36280454	https://doi.org/10.1016/j.biopsych.2022.08.015	Lu et al Biol Psychiatry	BLOOD
NMRK1	Q9NWW6	26057	TRANS	BIP_PGC3_noukb	DECODE_Specific	-,NA		0.11642	0.11642	DECODE	DECODE	0.372619	792.934	Major depressive disorder	NMRK1	Proteome	PLASMA	MR	FENLAND	TwoSampleMR	0.00804671	0.0107888	0.455766		36280454	https://doi.org/10.1016/j.biopsych.2022.08.015	Lu et al Biol Psychiatry	BLOOD
NMRK1	Q9NWW6	26057	TRANS	BIP_PGC3_noukb	DECODE_Specific	-,NA		0.11642	0.11642	DECODE	DECODE	0.372619	792.934	Schizophrenia	NMRK1	Proteome	PLASMA	MR	FENLAND	TwoSampleMR	-0.0416668	0.020101	0.038184		36280454	https://doi.org/10.1016/j.biopsych.2022.08.015	Lu et al Biol Psychiatry	BLOOD
NMRK1	Q9NWW6	26057	TRANS	BIP_PGC3_noukb	DECODE_Specific	-,NA		0.11642	0.11642	DECODE	DECODE	0.372619	792.934	SCZ_PGC3	NMRK1	Transcriptome	DLPFC	MR	CMC+GTEX	MendelianRandomization			0.28992		35460606	10.1016/j.ajhg.2022.04.004	Jiang eet all Am J Hum Genet	BRAIN
NMRK1	Q9NWW6	26057	TRANS	BIP_PGC3_noukb	DECODE_Specific	-,NA		0.11642	0.11642	DECODE	DECODE	0.372619	792.934	SCZ_PGC3	NMRK1	Transcriptome	DLPFC	MR	CMC+GTEX	MendelianRandomization			0.233976		35460606	10.1016/j.ajhg.2022.04.004	Jiang eet all Am J Hum Genet	BRAIN
NMRK1	Q9NWW6	26057	TRANS	BIP_PGC3_noukb	DECODE_Specific	-,NA		0.11642	0.11642	DECODE	DECODE	0.372619	792.934	SCZ_PGC3	NMRK1	Transcriptome	DLPFC	MR	CMC+GTEX	MendelianRandomization			1.92948e-11		35460606	10.1016/j.ajhg.2022.04.004	Jiang eet all Am J Hum Genet	BRAIN
NMRK1	Q9NWW6	26057	TRANS	BIP_PGC3_noukb	DECODE_Specific	-,NA		0.11642	0.11642	DECODE	DECODE	0.372619	792.934	SCZ_PGC3	NMRK1	Transcriptome	DLPFC	MR	CMC+GTEX	EMIC			0.0185518		35460606	10.1016/j.ajhg.2022.04.004	Jiang eet all Am J Hum Genet	BRAIN
NMRK1	Q9NWW6	26057	TRANS	BIP_PGC3_noukb	DECODE_Specific	-,NA		0.11642	0.11642	DECODE	DECODE	0.372619	792.934	BIP_2019_Stahl_etall	NMRK1	Transcriptome	DLPFC	MR	CMC+GTEX	MendelianRandomization			0.0415194		35460606	10.1016/j.ajhg.2022.04.004	Jiang eet all Am J Hum Genet	BRAIN
NMRK1	Q9NWW6	26057	TRANS	BIP_PGC3_noukb	DECODE_Specific	-,NA		0.11642	0.11642	DECODE	DECODE	0.372619	792.934	BIP_2019_Stahl_etall	NMRK1	Transcriptome	DLPFC	MR	CMC+GTEX	MendelianRandomization			0.0447757		35460606	10.1016/j.ajhg.2022.04.004	Jiang eet all Am J Hum Genet	BRAIN
NMRK1	Q9NWW6	26057	TRANS	BIP_PGC3_noukb	DECODE_Specific	-,NA		0.11642	0.11642	DECODE	DECODE	0.372619	792.934	BIP_2019_Stahl_etall	NMRK1	Transcriptome	DLPFC	MR	CMC+GTEX	MendelianRandomization			0.00843784		35460606	10.1016/j.ajhg.2022.04.004	Jiang eet all Am J Hum Genet	BRAIN
NMRK1	Q9NWW6	26057	TRANS	BIP_PGC3_noukb	DECODE_Specific	-,NA		0.11642	0.11642	DECODE	DECODE	0.372619	792.934	BIP_2019_Stahl_etall	NMRK1	Transcriptome	DLPFC	MR	CMC+GTEX	EMIC			0.90785		35460606	10.1016/j.ajhg.2022.04.004	Jiang eet all Am J Hum Genet	BRAIN
NMRK1	Q9NWW6	26057	TRANS	BIP_PGC3_noukb	DECODE_Specific	-,NA		0.11642	0.11642	DECODE	DECODE	0.372619	792.934	Deepression_Wray_tall	NMRK1	Transcriptome	BRAIN DLPFC	MR	PsychENCODE	TwoSampleMR	0	0	0.385		35296807	10.1038/s41380-022-01507-9	Deng et all Mol Psychiatry	BRAIN
NMRK1	Q9NWW6	26057	TRANS	BIP_PGC3_noukb	DECODE_Specific	-,NA		0.11642	0.11642	DECODE	DECODE	0.372619	792.934	Deepression_Wray_tall	NMRK1	Transcriptome	BLOOD	MR	GTEx	TwoSampleMR	0.01	0.01	0.195		35296807	10.1038/s41380-022-01507-9	Deng et all Mol Psychiatry	BLOOD
NMRK1	Q9NWW6	26057	TRANS	BIP_PGC3_noukb	DECODE_Specific	-,NA		0.11642	0.11642	DECODE	DECODE	0.372619	792.934	SCZ_PGC3	NMRK1	Transcriptome	DLPFC	SMR	CMC+GTEX	SMR	-0.0140109	0.00801769	0.0805507		35460606	10.1016/j.ajhg.2022.04.004	Jiang eet all Am J Hum Genet	BRAIN
NMRK1	Q9NWW6	26057	TRANS	BIP_PGC3_noukb	DECODE_Specific	-,NA		0.11642	0.11642	DECODE	DECODE	0.372619	792.934	SCZ_PGC3	NMRK1	Transcriptome_Transcriptlvel	DLPFC	SMR	CMC+GTEX	SMR	-0.024209	0.0133782	0.0703592		35460606	10.1016/j.ajhg.2022.04.004	Jiang eet all Am J Hum Genet	BRAIN
NMRK1	Q9NWW6	26057	TRANS	BIP_PGC3_noukb	DECODE_Specific	-,NA		0.11642	0.11642	DECODE	DECODE	0.372619	792.934	SCZ_PGC3	NMRK1	Transcriptome_Transcriptlvel	DLPFC	SMR	CMC+GTEX	SMR	-0.0365156	0.0205745	0.0759312		35460606	10.1016/j.ajhg.2022.04.004	Jiang eet all Am J Hum Genet	BRAIN
NMRK1	Q9NWW6	26057	TRANS	BIP_PGC3_noukb	DECODE_Specific	-,NA		0.11642	0.11642	DECODE	DECODE	0.372619	792.934	SCZ_PGC3	NMRK1	Transcriptome_Transcriptlvel	DLPFC	SMR	CMC+GTEX	SMR	0.00106321	0.00771283	0.890359		35460606	10.1016/j.ajhg.2022.04.004	Jiang eet all Am J Hum Genet	BRAIN
NMRK1	Q9NWW6	26057	TRANS	BIP_PGC3_noukb	DECODE_Specific	-,NA		0.11642	0.11642	DECODE	DECODE	0.372619	792.934	SCZ_PGC3	NMRK1	Transcriptome_Transcriptlvel	DLPFC	SMR	CMC+GTEX	SMR	0.00112294	0.00814618	0.89036		35460606	10.1016/j.ajhg.2022.04.004	Jiang eet all Am J Hum Genet	BRAIN
NMRK1	Q9NWW6	26057	TRANS	BIP_PGC3_noukb	DECODE_Specific	-,NA		0.11642	0.11642	DECODE	DECODE	0.372619	792.934	SCZ_PGC3	NMRK1	Transcriptome_Transcriptlvel	DLPFC	SMR	CMC+GTEX	SMR	0.00132081	0.00958174	0.890361		35460606	10.1016/j.ajhg.2022.04.004	Jiang eet all Am J Hum Genet	BRAIN
NMRK1	Q9NWW6	26057	TRANS	BIP_PGC3_noukb	DECODE_Specific	-,NA		0.11642	0.11642	DECODE	DECODE	0.372619	792.934	Schizophrenia	NMRK1	Proteiome	BRAIN DPFC+FRONTAL CORTEX	SMR	ROS/MAP+Banner+MSBB	SMR	-0.103208	0.0357236	0.00386382		35882878	10.1038/s41467-022-31873-5	Wingo et all Nat Commun	BRAIN
NMRK1	Q9NWW6	26057	TRANS	BIP_PGC3_noukb	DECODE_Specific	-,NA		0.11642	0.11642	DECODE	DECODE	0.372619	792.934	SCZ.Clozuk.2018	NMRK1	Transcriptome	BRAIN	SMR	PsychENCODE	SMR	-0.0220111	0.00861478	0.0106		30545856	10.1126/science.aat8127	Gandal et all science	BRAIN
NMRK1	Q9NWW6	26057	TRANS	BIP_PGC3_noukb	DECODE_Specific	-,NA		0.11642	0.11642	DECODE	DECODE	0.372619	792.934	BD.PGC.ruderferCell2018	NMRK1	Transcriptome	BRAIN	SMR	PsychENCODE	SMR	-0.00427656	0.0133604	0.748898		30545856	10.1126/science.aat8127	Gandal et all science	BRAIN
NMRK1	Q9NWW6	26057	TRANS	BIP_PGC3_noukb	DECODE_Specific	-,NA		0.11642	0.11642	DECODE	DECODE	0.372619	792.934	SCZ	NMRK1	Proteiome	BLOOD	SMR	eQTLGen	SMR	-0.0174851	0.00940172	0.0629173		37415601	10.3389/fgene.2023.1191264	Gedik et all Front Genet	BLOOD
NMRK1	Q9NWW6	26057	TRANS	BIP_PGC3_noukb	DECODE_Specific	-,NA		0.11642	0.11642	DECODE	DECODE	0.372619	792.934	MDD	NMRK1	Proteiome	BRAIN	SMR	BrainMeta	SMR	0.00425702	0.00374692	0.255898		37415601	10.3389/fgene.2023.1191264	Gedik et all Front Genet	BRAIN
NMRK1	Q9NWW6	26057	TRANS	BIP_PGC3_noukb	DECODE_Specific	-,NA		0.11642	0.11642	DECODE	DECODE	0.372619	792.934	BIP	NMRK1	Proteiome	BRAIN	SMR	BrainMeta	SMR	0.00417017	0.00808867	0.606164		37415601	10.3389/fgene.2023.1191264	Gedik et all Front Genet	BRAIN
NMRK1	Q9NWW6	26057	TRANS	BIP_PGC3_noukb	DECODE_Specific	-,NA		0.11642	0.11642	DECODE	DECODE	0.372619	792.934	SCZ	NMRK1	Proteiome	BRAIN	SMR	BrainMeta	SMR	-0.0123524	0.00664445	0.0630186		37415601	10.3389/fgene.2023.1191264	Gedik et all Front Genet	BRAIN
NMRK1	Q9NWW6	26057	TRANS	BIP_PGC3_noukb	DECODE_Specific	-,NA		0.11642	0.11642	DECODE	DECODE	0.372619	792.934	MDD	NMRK1	Proteiome	BLOOD	SMR	eQTLGen	SMR	0.00602589	0.00530306	0.25583		37415601	10.3389/fgene.2023.1191264	Gedik et all Front Genet	BLOOD
NMRK1	Q9NWW6	26057	TRANS	BIP_PGC3_noukb	DECODE_Specific	-,NA		0.11642	0.11642	DECODE	DECODE	0.372619	792.934	BIP	NMRK1	Proteiome	BLOOD	SMR	eQTLGen	SMR	0.00590294	0.0114493	0.606154		37415601	10.3389/fgene.2023.1191264	Gedik et all Front Genet	BLOOD
NMRK1	Q9NWW6	26057	TRANS	BIP_PGC3_noukb	DECODE_Specific	-,NA		0.11642	0.11642	DECODE	DECODE	0.372619	792.934	SCZ	NMRK1	Proteiome	BLOOD	SMR	deCODE	SMR	-0.0935416	0.0505344	0.0641624		37415601	10.3389/fgene.2023.1191264	Gedik et all Front Genet	BLOOD
NMRK1	Q9NWW6	26057	TRANS	BIP_PGC3_noukb	DECODE_Specific	-,NA		0.11642	0.11642	DECODE	DECODE	0.372619	792.934	MDD	NMRK1	Proteiome	BRAIN	SMR	Wingo et al., 2022, in 722 samples	SMR	0.0118531	0.0130959	0.365409		37415601	10.3389/fgene.2023.1191264	Gedik et all Front Genet	BRAIN
NMRK1	Q9NWW6	26057	TRANS	BIP_PGC3_noukb	DECODE_Specific	-,NA		0.11642	0.11642	DECODE	DECODE	0.372619	792.934	BIP	NMRK1	Proteiome	BRAIN	SMR	Wingo et al., 2022, in 722 samples	SMR	0.0236956	0.0287779	0.410282		37415601	10.3389/fgene.2023.1191264	Gedik et all Front Genet	BRAIN
NMRK1	Q9NWW6	26057	TRANS	BIP_PGC3_noukb	DECODE_Specific	-,NA		0.11642	0.11642	DECODE	DECODE	0.372619	792.934	SCZ	NMRK1	Proteiome	BRAIN	SMR	Wingo et al., 2022, in 722 samples	SMR	-0.0543801	0.0241317	0.0242292		37415601	10.3389/fgene.2023.1191264	Gedik et all Front Genet	BRAIN
NMRK1	Q9NWW6	26057	TRANS	BIP_PGC3_noukb	DECODE_Specific	-,NA		0.11642	0.11642	DECODE	DECODE	0.372619	792.934	MDD	NMRK1	Proteiome	BLOOD	SMR	deCODE	SMR	0.0322373	0.0284203	0.256667		37415601	10.3389/fgene.2023.1191264	Gedik et all Front Genet	BLOOD
NMRK1	Q9NWW6	26057	TRANS	BIP_PGC3_noukb	DECODE_Specific	-,NA		0.11642	0.11642	DECODE	DECODE	0.372619	792.934	BIP	NMRK1	Proteiome	BLOOD	SMR	deCODE	SMR	0.0315795	0.0612737	0.606284		37415601	10.3389/fgene.2023.1191264	Gedik et all Front Genet	BLOOD
NMRK1	Q9NWW6	26057	TRANS	BIP_PGC3_noukb	DECODE_Specific	-,NA		0.11642	0.11642	DECODE	DECODE	0.372619	792.934	SCZ.Clozuk.2018	NMRK1	Transcriptome	BRAIN	TWAS	PsychENCODE	FUSION	-1.89852		0.0576		30545856	10.1126/science.aat8127	Gandal et all science	BRAIN
NMRK1	Q9NWW6	26057	TRANS	BIP_PGC3_noukb	DECODE_Specific	-,NA		0.11642	0.11642	DECODE	DECODE	0.372619	792.934	BD.PGC.ruderferCell2018	NMRK1	Transcriptome	BRAIN	TWAS	PsychENCODE	FUSION	-1.69005		0.091017		30545856	10.1126/science.aat8127	Gandal et all science	BRAIN
NMRK1	Q9NWW6	26057	TRANS	BIP_PGC3_noukb	DECODE_Specific	-,NA		0.11642	0.11642	DECODE	DECODE	0.372619	792.934	SCZ_PGC2+CLOZUK	NMRK1	Transcriptome	DLPFC	TWAS	Collado-Torres	FUSION	-2.89554		0.00379		31174959	10.1016/j.neuron.2019.05.013	ColladoTorres_neuron_twas etal. Neuron	BRAIN
NMRK1	Q9NWW6	26057	TRANS	BIP_PGC3_noukb	DECODE_Specific	-,NA		0.11642	0.11642	DECODE	DECODE	0.372619	792.934	SCZ_PGC2	NMRK1	Transcriptome	DLPFC	TWAS	Collado-Torres	FUSION	-3.48218		0.000497		31174959	10.1016/j.neuron.2019.05.013	ColladoTorres_neuron_twas etal. Neuron	BRAIN
NMRK1	Q9NWW6	26057	TRANS	BIP_PGC3_noukb	DECODE_Specific	-,NA		0.11642	0.11642	DECODE	DECODE	0.372619	792.934	SCZ_PGC2	NMRK1	Transcriptome	DLPFC	TWAS	Collado-Torres	FUSION	-3.13495		0.00172		31174959	10.1016/j.neuron.2019.05.013	ColladoTorres_neuron_twas etal. Neuron	BRAIN
NMRK1	Q9NWW6	26057	TRANS	BIP_PGC3_noukb	DECODE_Specific	-,NA		0.11642	0.11642	DECODE	DECODE	0.372619	792.934	SCZ_PGC2	NMRK1	Transcriptome	DLPFC	TWAS	Collado-Torres	FUSION	-3.11933		0.00181		31174959	10.1016/j.neuron.2019.05.013	ColladoTorres_neuron_twas etal. Neuron	BRAIN
NMRK1	Q9NWW6	26057	TRANS	BIP_PGC3_noukb	DECODE_Specific	-,NA		0.11642	0.11642	DECODE	DECODE	0.372619	792.934	SCZ_PGC2	NMRK1	Transcriptome	DLPFC	TWAS	Collado-Torres	FUSION	-3.11421		0.00184		31174959	10.1016/j.neuron.2019.05.013	ColladoTorres_neuron_twas etal. Neuron	BRAIN
NMRK1	Q9NWW6	26057	TRANS	BIP_PGC3_noukb	DECODE_Specific	-,NA		0.11642	0.11642	DECODE	DECODE	0.372619	792.934	SCZ_PGC2	NMRK1	Transcriptome	DLPFC	TWAS	Collado-Torres	FUSION	-3.09617		0.00196		31174959	10.1016/j.neuron.2019.05.013	ColladoTorres_neuron_twas etal. Neuron	BRAIN
NMRK1	Q9NWW6	26057	TRANS	BIP_PGC3_noukb	DECODE_Specific	-,NA		0.11642	0.11642	DECODE	DECODE	0.372619	792.934	SCZ_PGC2	NMRK1	Transcriptome	DLPFC	TWAS	Collado-Torres	FUSION	-3.09243		0.00199		31174959	10.1016/j.neuron.2019.05.013	ColladoTorres_neuron_twas etal. Neuron	BRAIN
NMRK1	Q9NWW6	26057	TRANS	BIP_PGC3_noukb	DECODE_Specific	-,NA		0.11642	0.11642	DECODE	DECODE	0.372619	792.934	SCZ_PGC2	NMRK1	Transcriptome	DLPFC	TWAS	Collado-Torres	FUSION	-3.08954		0.002		31174959	10.1016/j.neuron.2019.05.013	ColladoTorres_neuron_twas etal. Neuron	BRAIN
NMRK1	Q9NWW6	26057	TRANS	BIP_PGC3_noukb	DECODE_Specific	-,NA		0.11642	0.11642	DECODE	DECODE	0.372619	792.934	SCZ_PGC2	NMRK1	Transcriptome	DLPFC	TWAS	Collado-Torres	FUSION	-3.08183		0.00206		31174959	10.1016/j.neuron.2019.05.013	ColladoTorres_neuron_twas etal. Neuron	BRAIN
NMRK1	Q9NWW6	26057	TRANS	BIP_PGC3_noukb	DECODE_Specific	-,NA		0.11642	0.11642	DECODE	DECODE	0.372619	792.934	SCZ_PGC2	NMRK1	Transcriptome	DLPFC	TWAS	Collado-Torres	FUSION	-3.0541		0.00226		31174959	10.1016/j.neuron.2019.05.013	ColladoTorres_neuron_twas etal. Neuron	BRAIN
NMRK1	Q9NWW6	26057	TRANS	BIP_PGC3_noukb	DECODE_Specific	-,NA		0.11642	0.11642	DECODE	DECODE	0.372619	792.934	SCZ_PGC2	NMRK1	Transcriptome	DLPFC	TWAS	Collado-Torres	FUSION	-3.02658		0.00247		31174959	10.1016/j.neuron.2019.05.013	ColladoTorres_neuron_twas etal. Neuron	BRAIN
NMRK1	Q9NWW6	26057	TRANS	BIP_PGC3_noukb	DECODE_Specific	-,NA		0.11642	0.11642	DECODE	DECODE	0.372619	792.934	SCZ_PGC2	NMRK1	Transcriptome	DLPFC	TWAS	Collado-Torres	FUSION	-3.00293		0.00267		31174959	10.1016/j.neuron.2019.05.013	ColladoTorres_neuron_twas etal. Neuron	BRAIN
NMRK1	Q9NWW6	26057	TRANS	BIP_PGC3_noukb	DECODE_Specific	-,NA		0.11642	0.11642	DECODE	DECODE	0.372619	792.934	SCZ_PGC2	NMRK1	Transcriptome	HIPPO	TWAS	Collado-Torres	FUSION	-3.63699		0.000276		31174959	10.1016/j.neuron.2019.05.013	ColladoTorres_neuron_twas etal. Neuron	BRAIN
NMRK1	Q9NWW6	26057	TRANS	BIP_PGC3_noukb	DECODE_Specific	-,NA		0.11642	0.11642	DECODE	DECODE	0.372619	792.934	SCZ_PGC2	NMRK1	Transcriptome	HIPPO	TWAS	Collado-Torres	FUSION	-3.29286		0.000992		31174959	10.1016/j.neuron.2019.05.013	ColladoTorres_neuron_twas etal. Neuron	BRAIN
NMRK1	Q9NWW6	26057	TRANS	BIP_PGC3_noukb	DECODE_Specific	-,NA		0.11642	0.11642	DECODE	DECODE	0.372619	792.934	SCZ_PGC2	NMRK1	Transcriptome	HIPPO	TWAS	Collado-Torres	FUSION	-3.28684		0.00101		31174959	10.1016/j.neuron.2019.05.013	ColladoTorres_neuron_twas etal. Neuron	BRAIN
NMRK1	Q9NWW6	26057	TRANS	BIP_PGC3_noukb	DECODE_Specific	-,NA		0.11642	0.11642	DECODE	DECODE	0.372619	792.934	SCZ_PGC2	NMRK1	Transcriptome	HIPPO	TWAS	Collado-Torres	FUSION	-3.28813		0.00101		31174959	10.1016/j.neuron.2019.05.013	ColladoTorres_neuron_twas etal. Neuron	BRAIN
NMRK1	Q9NWW6	26057	TRANS	BIP_PGC3_noukb	DECODE_Specific	-,NA		0.11642	0.11642	DECODE	DECODE	0.372619	792.934	SCZ_PGC2	NMRK1	Transcriptome	HIPPO	TWAS	Collado-Torres	FUSION	-3.2309		0.00123		31174959	10.1016/j.neuron.2019.05.013	ColladoTorres_neuron_twas etal. Neuron	BRAIN
NMRK1	Q9NWW6	26057	TRANS	BIP_PGC3_noukb	DECODE_Specific	-,NA		0.11642	0.11642	DECODE	DECODE	0.372619	792.934	SCZ_PGC2	NMRK1	Transcriptome	HIPPO	TWAS	Collado-Torres	FUSION	-3.20225		0.00136		31174959	10.1016/j.neuron.2019.05.013	ColladoTorres_neuron_twas etal. Neuron	BRAIN
NMRK1	Q9NWW6	26057	TRANS	BIP_PGC3_noukb	DECODE_Specific	-,NA		0.11642	0.11642	DECODE	DECODE	0.372619	792.934	SCZ_PGC2	NMRK1	Transcriptome	HIPPO	TWAS	Collado-Torres	FUSION	-3.17355		0.00151		31174959	10.1016/j.neuron.2019.05.013	ColladoTorres_neuron_twas etal. Neuron	BRAIN
NMRK1	Q9NWW6	26057	TRANS	BIP_PGC3_noukb	DECODE_Specific	-,NA		0.11642	0.11642	DECODE	DECODE	0.372619	792.934	SCZ_PGC2	NMRK1	Transcriptome	HIPPO	TWAS	Collado-Torres	FUSION	-3.11201		0.00186		31174959	10.1016/j.neuron.2019.05.013	ColladoTorres_neuron_twas etal. Neuron	BRAIN
NMRK1	Q9NWW6	26057	TRANS	BIP_PGC3_noukb	DECODE_Specific	-,NA		0.11642	0.11642	DECODE	DECODE	0.372619	792.934	SCZ_PGC2	NMRK1	Transcriptome	HIPPO	TWAS	Collado-Torres	FUSION	-3.06896		0.00215		31174959	10.1016/j.neuron.2019.05.013	ColladoTorres_neuron_twas etal. Neuron	BRAIN
NMRK1	Q9NWW6	26057	TRANS	BIP_PGC3_noukb	DECODE_Specific	-,NA		0.11642	0.11642	DECODE	DECODE	0.372619	792.934	SCZ_PGC2	NMRK1	Transcriptome	HIPPO	TWAS	Collado-Torres	FUSION	-3.02804		0.00246		31174959	10.1016/j.neuron.2019.05.013	ColladoTorres_neuron_twas etal. Neuron	BRAIN
NMRK1	Q9NWW6	26057	TRANS	BIP_PGC3_noukb	DECODE_Specific	-,NA		0.11642	0.11642	DECODE	DECODE	0.372619	792.934	Schizophrenia	NMRK1	Proteiome	BRAIN DPFC+FRONTAL CORTEX	TWAS	ROS/MAP+Banner+MSBB	FUSION	-3.55484		0.000378		35882878	10.1038/s41467-022-31873-5	Wingo et all Nat Commun	BRAIN
NMRK1	Q9NWW6	26057	TRANS	BIP_PGC3_noukb	DECODE_Specific	-,NA		0.11642	0.11642	DECODE	DECODE	0.372619	792.934	Depression Howard et all	NMRK1	Transcriptome	BRAIN DPFC	TWAS	dPFC of 152 participants of European descent	FUSION	-0.10923		0.91302		33846625	10.1038/s41593-021-00832-6	Wingo Nat Neurosci	BRAIN
NMRK1	Q9NWW6	26057	TRANS	BIP_PGC3_noukb	DECODE_Specific	-,NA		0.11642	0.11642	DECODE	DECODE	0.372619	792.934	Depression Howard et all	NMRK1	Proteiome	BRAIN	PWAS	ROS/MAP	FUSION	1.2083		0.227		33846625	10.1038/s41593-021-00832-6	Wingo Nat Neurosci	BRAIN
NMRK1	Q9NWW6	26057	TRANS	BIP_PGC3_noukb	DECODE_Specific	-,NA		0.11642	0.11642	DECODE	DECODE	0.372619	792.934	SCZ	NMRK1	Transcriptome	Brain_Frontal_Cortex_BA9	TWAS	GteX	FUSION			0.00567		34416157	10.1016/j.ajhg.2021.07.011	Ayg√ºn N et al	Brain
NMRK1	Q9NWW6	26057	TRANS	BIP_PGC3_noukb	DECODE_Specific	-,NA		0.11642	0.11642	DECODE	DECODE	0.372619	792.934	Schizophrenia	NMRK1	Transcriptome	brain caudate nucleus	TWAS	Gtex	Fusion			0.00614328		36319771	10.1038/s41593-022-01182-7	Benjamin KJM	brain caudate nucleus
NMRK1	Q9NWW6	26057	TRANS	BIP_PGC3_noukb	DECODE_Specific	-,NA		0.11642	0.11642	DECODE	DECODE	0.372619	792.934	Schizophrenia	NMRK1	Transcriptome	brain caudate nucleus	SMR	Gtex	SMR	-0.0161642	0.00888147	0.0687611		36319771	10.1038/s41593-022-01182-7	Benjamin KJM	brain caudate nucleus
NMRK1	Q9NWW6	26057	TRANS	Cognition_Meta	DECODE_Specific	+,NA		0.87475	0.87475	DECODE	DECODE	1.39399	5957.92	Bipolar disorder	NMRK1	Proteome	PLASMA	MR	FENLAND	TwoSampleMR	0.0074628	0.0241737	0.757538		36280454	https://doi.org/10.1016/j.biopsych.2022.08.015	Lu et al Biol Psychiatry	BLOOD
NMRK1	Q9NWW6	26057	TRANS	Cognition_Meta	DECODE_Specific	+,NA		0.87475	0.87475	DECODE	DECODE	1.39399	5957.92	Major depressive disorder	NMRK1	Proteome	PLASMA	MR	FENLAND	TwoSampleMR	0.00804671	0.0107888	0.455766		36280454	https://doi.org/10.1016/j.biopsych.2022.08.015	Lu et al Biol Psychiatry	BLOOD
NMRK1	Q9NWW6	26057	TRANS	Cognition_Meta	DECODE_Specific	+,NA		0.87475	0.87475	DECODE	DECODE	1.39399	5957.92	Schizophrenia	NMRK1	Proteome	PLASMA	MR	FENLAND	TwoSampleMR	-0.0416668	0.020101	0.038184		36280454	https://doi.org/10.1016/j.biopsych.2022.08.015	Lu et al Biol Psychiatry	BLOOD
NMRK1	Q9NWW6	26057	TRANS	Cognition_Meta	DECODE_Specific	+,NA		0.87475	0.87475	DECODE	DECODE	1.39399	5957.92	SCZ_PGC3	NMRK1	Transcriptome	DLPFC	MR	CMC+GTEX	MendelianRandomization			0.28992		35460606	10.1016/j.ajhg.2022.04.004	Jiang eet all Am J Hum Genet	BRAIN
NMRK1	Q9NWW6	26057	TRANS	Cognition_Meta	DECODE_Specific	+,NA		0.87475	0.87475	DECODE	DECODE	1.39399	5957.92	SCZ_PGC3	NMRK1	Transcriptome	DLPFC	MR	CMC+GTEX	MendelianRandomization			0.233976		35460606	10.1016/j.ajhg.2022.04.004	Jiang eet all Am J Hum Genet	BRAIN
NMRK1	Q9NWW6	26057	TRANS	Cognition_Meta	DECODE_Specific	+,NA		0.87475	0.87475	DECODE	DECODE	1.39399	5957.92	SCZ_PGC3	NMRK1	Transcriptome	DLPFC	MR	CMC+GTEX	MendelianRandomization			1.92948e-11		35460606	10.1016/j.ajhg.2022.04.004	Jiang eet all Am J Hum Genet	BRAIN
NMRK1	Q9NWW6	26057	TRANS	Cognition_Meta	DECODE_Specific	+,NA		0.87475	0.87475	DECODE	DECODE	1.39399	5957.92	SCZ_PGC3	NMRK1	Transcriptome	DLPFC	MR	CMC+GTEX	EMIC			0.0185518		35460606	10.1016/j.ajhg.2022.04.004	Jiang eet all Am J Hum Genet	BRAIN
NMRK1	Q9NWW6	26057	TRANS	Cognition_Meta	DECODE_Specific	+,NA		0.87475	0.87475	DECODE	DECODE	1.39399	5957.92	BIP_2019_Stahl_etall	NMRK1	Transcriptome	DLPFC	MR	CMC+GTEX	MendelianRandomization			0.0415194		35460606	10.1016/j.ajhg.2022.04.004	Jiang eet all Am J Hum Genet	BRAIN
NMRK1	Q9NWW6	26057	TRANS	Cognition_Meta	DECODE_Specific	+,NA		0.87475	0.87475	DECODE	DECODE	1.39399	5957.92	BIP_2019_Stahl_etall	NMRK1	Transcriptome	DLPFC	MR	CMC+GTEX	MendelianRandomization			0.0447757		35460606	10.1016/j.ajhg.2022.04.004	Jiang eet all Am J Hum Genet	BRAIN
NMRK1	Q9NWW6	26057	TRANS	Cognition_Meta	DECODE_Specific	+,NA		0.87475	0.87475	DECODE	DECODE	1.39399	5957.92	BIP_2019_Stahl_etall	NMRK1	Transcriptome	DLPFC	MR	CMC+GTEX	MendelianRandomization			0.00843784		35460606	10.1016/j.ajhg.2022.04.004	Jiang eet all Am J Hum Genet	BRAIN
NMRK1	Q9NWW6	26057	TRANS	Cognition_Meta	DECODE_Specific	+,NA		0.87475	0.87475	DECODE	DECODE	1.39399	5957.92	BIP_2019_Stahl_etall	NMRK1	Transcriptome	DLPFC	MR	CMC+GTEX	EMIC			0.90785		35460606	10.1016/j.ajhg.2022.04.004	Jiang eet all Am J Hum Genet	BRAIN
NMRK1	Q9NWW6	26057	TRANS	Cognition_Meta	DECODE_Specific	+,NA		0.87475	0.87475	DECODE	DECODE	1.39399	5957.92	Deepression_Wray_tall	NMRK1	Transcriptome	BRAIN DLPFC	MR	PsychENCODE	TwoSampleMR	0	0	0.385		35296807	10.1038/s41380-022-01507-9	Deng et all Mol Psychiatry	BRAIN
NMRK1	Q9NWW6	26057	TRANS	Cognition_Meta	DECODE_Specific	+,NA		0.87475	0.87475	DECODE	DECODE	1.39399	5957.92	Deepression_Wray_tall	NMRK1	Transcriptome	BLOOD	MR	GTEx	TwoSampleMR	0.01	0.01	0.195		35296807	10.1038/s41380-022-01507-9	Deng et all Mol Psychiatry	BLOOD
NMRK1	Q9NWW6	26057	TRANS	Cognition_Meta	DECODE_Specific	+,NA		0.87475	0.87475	DECODE	DECODE	1.39399	5957.92	SCZ_PGC3	NMRK1	Transcriptome	DLPFC	SMR	CMC+GTEX	SMR	-0.0140109	0.00801769	0.0805507		35460606	10.1016/j.ajhg.2022.04.004	Jiang eet all Am J Hum Genet	BRAIN
NMRK1	Q9NWW6	26057	TRANS	Cognition_Meta	DECODE_Specific	+,NA		0.87475	0.87475	DECODE	DECODE	1.39399	5957.92	SCZ_PGC3	NMRK1	Transcriptome_Transcriptlvel	DLPFC	SMR	CMC+GTEX	SMR	-0.024209	0.0133782	0.0703592		35460606	10.1016/j.ajhg.2022.04.004	Jiang eet all Am J Hum Genet	BRAIN
NMRK1	Q9NWW6	26057	TRANS	Cognition_Meta	DECODE_Specific	+,NA		0.87475	0.87475	DECODE	DECODE	1.39399	5957.92	SCZ_PGC3	NMRK1	Transcriptome_Transcriptlvel	DLPFC	SMR	CMC+GTEX	SMR	-0.0365156	0.0205745	0.0759312		35460606	10.1016/j.ajhg.2022.04.004	Jiang eet all Am J Hum Genet	BRAIN
NMRK1	Q9NWW6	26057	TRANS	Cognition_Meta	DECODE_Specific	+,NA		0.87475	0.87475	DECODE	DECODE	1.39399	5957.92	SCZ_PGC3	NMRK1	Transcriptome_Transcriptlvel	DLPFC	SMR	CMC+GTEX	SMR	0.00106321	0.00771283	0.890359		35460606	10.1016/j.ajhg.2022.04.004	Jiang eet all Am J Hum Genet	BRAIN
NMRK1	Q9NWW6	26057	TRANS	Cognition_Meta	DECODE_Specific	+,NA		0.87475	0.87475	DECODE	DECODE	1.39399	5957.92	SCZ_PGC3	NMRK1	Transcriptome_Transcriptlvel	DLPFC	SMR	CMC+GTEX	SMR	0.00112294	0.00814618	0.89036		35460606	10.1016/j.ajhg.2022.04.004	Jiang eet all Am J Hum Genet	BRAIN
NMRK1	Q9NWW6	26057	TRANS	Cognition_Meta	DECODE_Specific	+,NA		0.87475	0.87475	DECODE	DECODE	1.39399	5957.92	SCZ_PGC3	NMRK1	Transcriptome_Transcriptlvel	DLPFC	SMR	CMC+GTEX	SMR	0.00132081	0.00958174	0.890361		35460606	10.1016/j.ajhg.2022.04.004	Jiang eet all Am J Hum Genet	BRAIN
NMRK1	Q9NWW6	26057	TRANS	Cognition_Meta	DECODE_Specific	+,NA		0.87475	0.87475	DECODE	DECODE	1.39399	5957.92	Schizophrenia	NMRK1	Proteiome	BRAIN DPFC+FRONTAL CORTEX	SMR	ROS/MAP+Banner+MSBB	SMR	-0.103208	0.0357236	0.00386382		35882878	10.1038/s41467-022-31873-5	Wingo et all Nat Commun	BRAIN
NMRK1	Q9NWW6	26057	TRANS	Cognition_Meta	DECODE_Specific	+,NA		0.87475	0.87475	DECODE	DECODE	1.39399	5957.92	SCZ.Clozuk.2018	NMRK1	Transcriptome	BRAIN	SMR	PsychENCODE	SMR	-0.0220111	0.00861478	0.0106		30545856	10.1126/science.aat8127	Gandal et all science	BRAIN
NMRK1	Q9NWW6	26057	TRANS	Cognition_Meta	DECODE_Specific	+,NA		0.87475	0.87475	DECODE	DECODE	1.39399	5957.92	BD.PGC.ruderferCell2018	NMRK1	Transcriptome	BRAIN	SMR	PsychENCODE	SMR	-0.00427656	0.0133604	0.748898		30545856	10.1126/science.aat8127	Gandal et all science	BRAIN
NMRK1	Q9NWW6	26057	TRANS	Cognition_Meta	DECODE_Specific	+,NA		0.87475	0.87475	DECODE	DECODE	1.39399	5957.92	SCZ	NMRK1	Proteiome	BLOOD	SMR	eQTLGen	SMR	-0.0174851	0.00940172	0.0629173		37415601	10.3389/fgene.2023.1191264	Gedik et all Front Genet	BLOOD
NMRK1	Q9NWW6	26057	TRANS	Cognition_Meta	DECODE_Specific	+,NA		0.87475	0.87475	DECODE	DECODE	1.39399	5957.92	MDD	NMRK1	Proteiome	BRAIN	SMR	BrainMeta	SMR	0.00425702	0.00374692	0.255898		37415601	10.3389/fgene.2023.1191264	Gedik et all Front Genet	BRAIN
NMRK1	Q9NWW6	26057	TRANS	Cognition_Meta	DECODE_Specific	+,NA		0.87475	0.87475	DECODE	DECODE	1.39399	5957.92	BIP	NMRK1	Proteiome	BRAIN	SMR	BrainMeta	SMR	0.00417017	0.00808867	0.606164		37415601	10.3389/fgene.2023.1191264	Gedik et all Front Genet	BRAIN
NMRK1	Q9NWW6	26057	TRANS	Cognition_Meta	DECODE_Specific	+,NA		0.87475	0.87475	DECODE	DECODE	1.39399	5957.92	SCZ	NMRK1	Proteiome	BRAIN	SMR	BrainMeta	SMR	-0.0123524	0.00664445	0.0630186		37415601	10.3389/fgene.2023.1191264	Gedik et all Front Genet	BRAIN
NMRK1	Q9NWW6	26057	TRANS	Cognition_Meta	DECODE_Specific	+,NA		0.87475	0.87475	DECODE	DECODE	1.39399	5957.92	MDD	NMRK1	Proteiome	BLOOD	SMR	eQTLGen	SMR	0.00602589	0.00530306	0.25583		37415601	10.3389/fgene.2023.1191264	Gedik et all Front Genet	BLOOD
NMRK1	Q9NWW6	26057	TRANS	Cognition_Meta	DECODE_Specific	+,NA		0.87475	0.87475	DECODE	DECODE	1.39399	5957.92	BIP	NMRK1	Proteiome	BLOOD	SMR	eQTLGen	SMR	0.00590294	0.0114493	0.606154		37415601	10.3389/fgene.2023.1191264	Gedik et all Front Genet	BLOOD
NMRK1	Q9NWW6	26057	TRANS	Cognition_Meta	DECODE_Specific	+,NA		0.87475	0.87475	DECODE	DECODE	1.39399	5957.92	SCZ	NMRK1	Proteiome	BLOOD	SMR	deCODE	SMR	-0.0935416	0.0505344	0.0641624		37415601	10.3389/fgene.2023.1191264	Gedik et all Front Genet	BLOOD
NMRK1	Q9NWW6	26057	TRANS	Cognition_Meta	DECODE_Specific	+,NA		0.87475	0.87475	DECODE	DECODE	1.39399	5957.92	MDD	NMRK1	Proteiome	BRAIN	SMR	Wingo et al., 2022, in 722 samples	SMR	0.0118531	0.0130959	0.365409		37415601	10.3389/fgene.2023.1191264	Gedik et all Front Genet	BRAIN
NMRK1	Q9NWW6	26057	TRANS	Cognition_Meta	DECODE_Specific	+,NA		0.87475	0.87475	DECODE	DECODE	1.39399	5957.92	BIP	NMRK1	Proteiome	BRAIN	SMR	Wingo et al., 2022, in 722 samples	SMR	0.0236956	0.0287779	0.410282		37415601	10.3389/fgene.2023.1191264	Gedik et all Front Genet	BRAIN
NMRK1	Q9NWW6	26057	TRANS	Cognition_Meta	DECODE_Specific	+,NA		0.87475	0.87475	DECODE	DECODE	1.39399	5957.92	SCZ	NMRK1	Proteiome	BRAIN	SMR	Wingo et al., 2022, in 722 samples	SMR	-0.0543801	0.0241317	0.0242292		37415601	10.3389/fgene.2023.1191264	Gedik et all Front Genet	BRAIN
NMRK1	Q9NWW6	26057	TRANS	Cognition_Meta	DECODE_Specific	+,NA		0.87475	0.87475	DECODE	DECODE	1.39399	5957.92	MDD	NMRK1	Proteiome	BLOOD	SMR	deCODE	SMR	0.0322373	0.0284203	0.256667		37415601	10.3389/fgene.2023.1191264	Gedik et all Front Genet	BLOOD
NMRK1	Q9NWW6	26057	TRANS	Cognition_Meta	DECODE_Specific	+,NA		0.87475	0.87475	DECODE	DECODE	1.39399	5957.92	BIP	NMRK1	Proteiome	BLOOD	SMR	deCODE	SMR	0.0315795	0.0612737	0.606284		37415601	10.3389/fgene.2023.1191264	Gedik et all Front Genet	BLOOD
NMRK1	Q9NWW6	26057	TRANS	Cognition_Meta	DECODE_Specific	+,NA		0.87475	0.87475	DECODE	DECODE	1.39399	5957.92	SCZ.Clozuk.2018	NMRK1	Transcriptome	BRAIN	TWAS	PsychENCODE	FUSION	-1.89852		0.0576		30545856	10.1126/science.aat8127	Gandal et all science	BRAIN
NMRK1	Q9NWW6	26057	TRANS	Cognition_Meta	DECODE_Specific	+,NA		0.87475	0.87475	DECODE	DECODE	1.39399	5957.92	BD.PGC.ruderferCell2018	NMRK1	Transcriptome	BRAIN	TWAS	PsychENCODE	FUSION	-1.69005		0.091017		30545856	10.1126/science.aat8127	Gandal et all science	BRAIN
NMRK1	Q9NWW6	26057	TRANS	Cognition_Meta	DECODE_Specific	+,NA		0.87475	0.87475	DECODE	DECODE	1.39399	5957.92	SCZ_PGC2+CLOZUK	NMRK1	Transcriptome	DLPFC	TWAS	Collado-Torres	FUSION	-2.89554		0.00379		31174959	10.1016/j.neuron.2019.05.013	ColladoTorres_neuron_twas etal. Neuron	BRAIN
NMRK1	Q9NWW6	26057	TRANS	Cognition_Meta	DECODE_Specific	+,NA		0.87475	0.87475	DECODE	DECODE	1.39399	5957.92	SCZ_PGC2	NMRK1	Transcriptome	DLPFC	TWAS	Collado-Torres	FUSION	-3.48218		0.000497		31174959	10.1016/j.neuron.2019.05.013	ColladoTorres_neuron_twas etal. Neuron	BRAIN
NMRK1	Q9NWW6	26057	TRANS	Cognition_Meta	DECODE_Specific	+,NA		0.87475	0.87475	DECODE	DECODE	1.39399	5957.92	SCZ_PGC2	NMRK1	Transcriptome	DLPFC	TWAS	Collado-Torres	FUSION	-3.13495		0.00172		31174959	10.1016/j.neuron.2019.05.013	ColladoTorres_neuron_twas etal. Neuron	BRAIN
NMRK1	Q9NWW6	26057	TRANS	Cognition_Meta	DECODE_Specific	+,NA		0.87475	0.87475	DECODE	DECODE	1.39399	5957.92	SCZ_PGC2	NMRK1	Transcriptome	DLPFC	TWAS	Collado-Torres	FUSION	-3.11933		0.00181		31174959	10.1016/j.neuron.2019.05.013	ColladoTorres_neuron_twas etal. Neuron	BRAIN
NMRK1	Q9NWW6	26057	TRANS	Cognition_Meta	DECODE_Specific	+,NA		0.87475	0.87475	DECODE	DECODE	1.39399	5957.92	SCZ_PGC2	NMRK1	Transcriptome	DLPFC	TWAS	Collado-Torres	FUSION	-3.11421		0.00184		31174959	10.1016/j.neuron.2019.05.013	ColladoTorres_neuron_twas etal. Neuron	BRAIN
NMRK1	Q9NWW6	26057	TRANS	Cognition_Meta	DECODE_Specific	+,NA		0.87475	0.87475	DECODE	DECODE	1.39399	5957.92	SCZ_PGC2	NMRK1	Transcriptome	DLPFC	TWAS	Collado-Torres	FUSION	-3.09617		0.00196		31174959	10.1016/j.neuron.2019.05.013	ColladoTorres_neuron_twas etal. Neuron	BRAIN
NMRK1	Q9NWW6	26057	TRANS	Cognition_Meta	DECODE_Specific	+,NA		0.87475	0.87475	DECODE	DECODE	1.39399	5957.92	SCZ_PGC2	NMRK1	Transcriptome	DLPFC	TWAS	Collado-Torres	FUSION	-3.09243		0.00199		31174959	10.1016/j.neuron.2019.05.013	ColladoTorres_neuron_twas etal. Neuron	BRAIN
NMRK1	Q9NWW6	26057	TRANS	Cognition_Meta	DECODE_Specific	+,NA		0.87475	0.87475	DECODE	DECODE	1.39399	5957.92	SCZ_PGC2	NMRK1	Transcriptome	DLPFC	TWAS	Collado-Torres	FUSION	-3.08954		0.002		31174959	10.1016/j.neuron.2019.05.013	ColladoTorres_neuron_twas etal. Neuron	BRAIN
NMRK1	Q9NWW6	26057	TRANS	Cognition_Meta	DECODE_Specific	+,NA		0.87475	0.87475	DECODE	DECODE	1.39399	5957.92	SCZ_PGC2	NMRK1	Transcriptome	DLPFC	TWAS	Collado-Torres	FUSION	-3.08183		0.00206		31174959	10.1016/j.neuron.2019.05.013	ColladoTorres_neuron_twas etal. Neuron	BRAIN
NMRK1	Q9NWW6	26057	TRANS	Cognition_Meta	DECODE_Specific	+,NA		0.87475	0.87475	DECODE	DECODE	1.39399	5957.92	SCZ_PGC2	NMRK1	Transcriptome	DLPFC	TWAS	Collado-Torres	FUSION	-3.0541		0.00226		31174959	10.1016/j.neuron.2019.05.013	ColladoTorres_neuron_twas etal. Neuron	BRAIN
NMRK1	Q9NWW6	26057	TRANS	Cognition_Meta	DECODE_Specific	+,NA		0.87475	0.87475	DECODE	DECODE	1.39399	5957.92	SCZ_PGC2	NMRK1	Transcriptome	DLPFC	TWAS	Collado-Torres	FUSION	-3.02658		0.00247		31174959	10.1016/j.neuron.2019.05.013	ColladoTorres_neuron_twas etal. Neuron	BRAIN
NMRK1	Q9NWW6	26057	TRANS	Cognition_Meta	DECODE_Specific	+,NA		0.87475	0.87475	DECODE	DECODE	1.39399	5957.92	SCZ_PGC2	NMRK1	Transcriptome	DLPFC	TWAS	Collado-Torres	FUSION	-3.00293		0.00267		31174959	10.1016/j.neuron.2019.05.013	ColladoTorres_neuron_twas etal. Neuron	BRAIN
NMRK1	Q9NWW6	26057	TRANS	Cognition_Meta	DECODE_Specific	+,NA		0.87475	0.87475	DECODE	DECODE	1.39399	5957.92	SCZ_PGC2	NMRK1	Transcriptome	HIPPO	TWAS	Collado-Torres	FUSION	-3.63699		0.000276		31174959	10.1016/j.neuron.2019.05.013	ColladoTorres_neuron_twas etal. Neuron	BRAIN
NMRK1	Q9NWW6	26057	TRANS	Cognition_Meta	DECODE_Specific	+,NA		0.87475	0.87475	DECODE	DECODE	1.39399	5957.92	SCZ_PGC2	NMRK1	Transcriptome	HIPPO	TWAS	Collado-Torres	FUSION	-3.29286		0.000992		31174959	10.1016/j.neuron.2019.05.013	ColladoTorres_neuron_twas etal. Neuron	BRAIN
NMRK1	Q9NWW6	26057	TRANS	Cognition_Meta	DECODE_Specific	+,NA		0.87475	0.87475	DECODE	DECODE	1.39399	5957.92	SCZ_PGC2	NMRK1	Transcriptome	HIPPO	TWAS	Collado-Torres	FUSION	-3.28684		0.00101		31174959	10.1016/j.neuron.2019.05.013	ColladoTorres_neuron_twas etal. Neuron	BRAIN
NMRK1	Q9NWW6	26057	TRANS	Cognition_Meta	DECODE_Specific	+,NA		0.87475	0.87475	DECODE	DECODE	1.39399	5957.92	SCZ_PGC2	NMRK1	Transcriptome	HIPPO	TWAS	Collado-Torres	FUSION	-3.28813		0.00101		31174959	10.1016/j.neuron.2019.05.013	ColladoTorres_neuron_twas etal. Neuron	BRAIN
NMRK1	Q9NWW6	26057	TRANS	Cognition_Meta	DECODE_Specific	+,NA		0.87475	0.87475	DECODE	DECODE	1.39399	5957.92	SCZ_PGC2	NMRK1	Transcriptome	HIPPO	TWAS	Collado-Torres	FUSION	-3.2309		0.00123		31174959	10.1016/j.neuron.2019.05.013	ColladoTorres_neuron_twas etal. Neuron	BRAIN
NMRK1	Q9NWW6	26057	TRANS	Cognition_Meta	DECODE_Specific	+,NA		0.87475	0.87475	DECODE	DECODE	1.39399	5957.92	SCZ_PGC2	NMRK1	Transcriptome	HIPPO	TWAS	Collado-Torres	FUSION	-3.20225		0.00136		31174959	10.1016/j.neuron.2019.05.013	ColladoTorres_neuron_twas etal. Neuron	BRAIN
NMRK1	Q9NWW6	26057	TRANS	Cognition_Meta	DECODE_Specific	+,NA		0.87475	0.87475	DECODE	DECODE	1.39399	5957.92	SCZ_PGC2	NMRK1	Transcriptome	HIPPO	TWAS	Collado-Torres	FUSION	-3.17355		0.00151		31174959	10.1016/j.neuron.2019.05.013	ColladoTorres_neuron_twas etal. Neuron	BRAIN
NMRK1	Q9NWW6	26057	TRANS	Cognition_Meta	DECODE_Specific	+,NA		0.87475	0.87475	DECODE	DECODE	1.39399	5957.92	SCZ_PGC2	NMRK1	Transcriptome	HIPPO	TWAS	Collado-Torres	FUSION	-3.11201		0.00186		31174959	10.1016/j.neuron.2019.05.013	ColladoTorres_neuron_twas etal. Neuron	BRAIN
NMRK1	Q9NWW6	26057	TRANS	Cognition_Meta	DECODE_Specific	+,NA		0.87475	0.87475	DECODE	DECODE	1.39399	5957.92	SCZ_PGC2	NMRK1	Transcriptome	HIPPO	TWAS	Collado-Torres	FUSION	-3.06896		0.00215		31174959	10.1016/j.neuron.2019.05.013	ColladoTorres_neuron_twas etal. Neuron	BRAIN
NMRK1	Q9NWW6	26057	TRANS	Cognition_Meta	DECODE_Specific	+,NA		0.87475	0.87475	DECODE	DECODE	1.39399	5957.92	SCZ_PGC2	NMRK1	Transcriptome	HIPPO	TWAS	Collado-Torres	FUSION	-3.02804		0.00246		31174959	10.1016/j.neuron.2019.05.013	ColladoTorres_neuron_twas etal. Neuron	BRAIN
NMRK1	Q9NWW6	26057	TRANS	Cognition_Meta	DECODE_Specific	+,NA		0.87475	0.87475	DECODE	DECODE	1.39399	5957.92	Schizophrenia	NMRK1	Proteiome	BRAIN DPFC+FRONTAL CORTEX	TWAS	ROS/MAP+Banner+MSBB	FUSION	-3.55484		0.000378		35882878	10.1038/s41467-022-31873-5	Wingo et all Nat Commun	BRAIN
NMRK1	Q9NWW6	26057	TRANS	Cognition_Meta	DECODE_Specific	+,NA		0.87475	0.87475	DECODE	DECODE	1.39399	5957.92	Depression Howard et all	NMRK1	Transcriptome	BRAIN DPFC	TWAS	dPFC of 152 participants of European descent	FUSION	-0.10923		0.91302		33846625	10.1038/s41593-021-00832-6	Wingo Nat Neurosci	BRAIN
NMRK1	Q9NWW6	26057	TRANS	Cognition_Meta	DECODE_Specific	+,NA		0.87475	0.87475	DECODE	DECODE	1.39399	5957.92	Depression Howard et all	NMRK1	Proteiome	BRAIN	PWAS	ROS/MAP	FUSION	1.2083		0.227		33846625	10.1038/s41593-021-00832-6	Wingo Nat Neurosci	BRAIN
NMRK1	Q9NWW6	26057	TRANS	Cognition_Meta	DECODE_Specific	+,NA		0.87475	0.87475	DECODE	DECODE	1.39399	5957.92	SCZ	NMRK1	Transcriptome	Brain_Frontal_Cortex_BA9	TWAS	GteX	FUSION			0.00567		34416157	10.1016/j.ajhg.2021.07.011	Ayg√ºn N et al	Brain
NMRK1	Q9NWW6	26057	TRANS	Cognition_Meta	DECODE_Specific	+,NA		0.87475	0.87475	DECODE	DECODE	1.39399	5957.92	Schizophrenia	NMRK1	Transcriptome	brain caudate nucleus	TWAS	Gtex	Fusion			0.00614328		36319771	10.1038/s41593-022-01182-7	Benjamin KJM	brain caudate nucleus
NMRK1	Q9NWW6	26057	TRANS	Cognition_Meta	DECODE_Specific	+,NA		0.87475	0.87475	DECODE	DECODE	1.39399	5957.92	Schizophrenia	NMRK1	Transcriptome	brain caudate nucleus	SMR	Gtex	SMR	-0.0161642	0.00888147	0.0687611		36319771	10.1038/s41593-022-01182-7	Benjamin KJM	brain caudate nucleus
NMRK1	Q9NWW6	26057	TRANS	Depression_iPSYCH_2023	DECODE_Specific	-,NA		0.714302	0.714302	DECODE	DECODE	1.39842	4865.11	Bipolar disorder	NMRK1	Proteome	PLASMA	MR	FENLAND	TwoSampleMR	0.0074628	0.0241737	0.757538		36280454	https://doi.org/10.1016/j.biopsych.2022.08.015	Lu et al Biol Psychiatry	BLOOD
NMRK1	Q9NWW6	26057	TRANS	Depression_iPSYCH_2023	DECODE_Specific	-,NA		0.714302	0.714302	DECODE	DECODE	1.39842	4865.11	Major depressive disorder	NMRK1	Proteome	PLASMA	MR	FENLAND	TwoSampleMR	0.00804671	0.0107888	0.455766		36280454	https://doi.org/10.1016/j.biopsych.2022.08.015	Lu et al Biol Psychiatry	BLOOD
NMRK1	Q9NWW6	26057	TRANS	Depression_iPSYCH_2023	DECODE_Specific	-,NA		0.714302	0.714302	DECODE	DECODE	1.39842	4865.11	Schizophrenia	NMRK1	Proteome	PLASMA	MR	FENLAND	TwoSampleMR	-0.0416668	0.020101	0.038184		36280454	https://doi.org/10.1016/j.biopsych.2022.08.015	Lu et al Biol Psychiatry	BLOOD
NMRK1	Q9NWW6	26057	TRANS	Depression_iPSYCH_2023	DECODE_Specific	-,NA		0.714302	0.714302	DECODE	DECODE	1.39842	4865.11	SCZ_PGC3	NMRK1	Transcriptome	DLPFC	MR	CMC+GTEX	MendelianRandomization			0.28992		35460606	10.1016/j.ajhg.2022.04.004	Jiang eet all Am J Hum Genet	BRAIN
NMRK1	Q9NWW6	26057	TRANS	Depression_iPSYCH_2023	DECODE_Specific	-,NA		0.714302	0.714302	DECODE	DECODE	1.39842	4865.11	SCZ_PGC3	NMRK1	Transcriptome	DLPFC	MR	CMC+GTEX	MendelianRandomization			0.233976		35460606	10.1016/j.ajhg.2022.04.004	Jiang eet all Am J Hum Genet	BRAIN
NMRK1	Q9NWW6	26057	TRANS	Depression_iPSYCH_2023	DECODE_Specific	-,NA		0.714302	0.714302	DECODE	DECODE	1.39842	4865.11	SCZ_PGC3	NMRK1	Transcriptome	DLPFC	MR	CMC+GTEX	MendelianRandomization			1.92948e-11		35460606	10.1016/j.ajhg.2022.04.004	Jiang eet all Am J Hum Genet	BRAIN
NMRK1	Q9NWW6	26057	TRANS	Depression_iPSYCH_2023	DECODE_Specific	-,NA		0.714302	0.714302	DECODE	DECODE	1.39842	4865.11	SCZ_PGC3	NMRK1	Transcriptome	DLPFC	MR	CMC+GTEX	EMIC			0.0185518		35460606	10.1016/j.ajhg.2022.04.004	Jiang eet all Am J Hum Genet	BRAIN
NMRK1	Q9NWW6	26057	TRANS	Depression_iPSYCH_2023	DECODE_Specific	-,NA		0.714302	0.714302	DECODE	DECODE	1.39842	4865.11	BIP_2019_Stahl_etall	NMRK1	Transcriptome	DLPFC	MR	CMC+GTEX	MendelianRandomization			0.0415194		35460606	10.1016/j.ajhg.2022.04.004	Jiang eet all Am J Hum Genet	BRAIN
NMRK1	Q9NWW6	26057	TRANS	Depression_iPSYCH_2023	DECODE_Specific	-,NA		0.714302	0.714302	DECODE	DECODE	1.39842	4865.11	BIP_2019_Stahl_etall	NMRK1	Transcriptome	DLPFC	MR	CMC+GTEX	MendelianRandomization			0.0447757		35460606	10.1016/j.ajhg.2022.04.004	Jiang eet all Am J Hum Genet	BRAIN
NMRK1	Q9NWW6	26057	TRANS	Depression_iPSYCH_2023	DECODE_Specific	-,NA		0.714302	0.714302	DECODE	DECODE	1.39842	4865.11	BIP_2019_Stahl_etall	NMRK1	Transcriptome	DLPFC	MR	CMC+GTEX	MendelianRandomization			0.00843784		35460606	10.1016/j.ajhg.2022.04.004	Jiang eet all Am J Hum Genet	BRAIN
NMRK1	Q9NWW6	26057	TRANS	Depression_iPSYCH_2023	DECODE_Specific	-,NA		0.714302	0.714302	DECODE	DECODE	1.39842	4865.11	BIP_2019_Stahl_etall	NMRK1	Transcriptome	DLPFC	MR	CMC+GTEX	EMIC			0.90785		35460606	10.1016/j.ajhg.2022.04.004	Jiang eet all Am J Hum Genet	BRAIN
NMRK1	Q9NWW6	26057	TRANS	Depression_iPSYCH_2023	DECODE_Specific	-,NA		0.714302	0.714302	DECODE	DECODE	1.39842	4865.11	Deepression_Wray_tall	NMRK1	Transcriptome	BRAIN DLPFC	MR	PsychENCODE	TwoSampleMR	0	0	0.385		35296807	10.1038/s41380-022-01507-9	Deng et all Mol Psychiatry	BRAIN
NMRK1	Q9NWW6	26057	TRANS	Depression_iPSYCH_2023	DECODE_Specific	-,NA		0.714302	0.714302	DECODE	DECODE	1.39842	4865.11	Deepression_Wray_tall	NMRK1	Transcriptome	BLOOD	MR	GTEx	TwoSampleMR	0.01	0.01	0.195		35296807	10.1038/s41380-022-01507-9	Deng et all Mol Psychiatry	BLOOD
NMRK1	Q9NWW6	26057	TRANS	Depression_iPSYCH_2023	DECODE_Specific	-,NA		0.714302	0.714302	DECODE	DECODE	1.39842	4865.11	SCZ_PGC3	NMRK1	Transcriptome	DLPFC	SMR	CMC+GTEX	SMR	-0.0140109	0.00801769	0.0805507		35460606	10.1016/j.ajhg.2022.04.004	Jiang eet all Am J Hum Genet	BRAIN
NMRK1	Q9NWW6	26057	TRANS	Depression_iPSYCH_2023	DECODE_Specific	-,NA		0.714302	0.714302	DECODE	DECODE	1.39842	4865.11	SCZ_PGC3	NMRK1	Transcriptome_Transcriptlvel	DLPFC	SMR	CMC+GTEX	SMR	-0.024209	0.0133782	0.0703592		35460606	10.1016/j.ajhg.2022.04.004	Jiang eet all Am J Hum Genet	BRAIN
NMRK1	Q9NWW6	26057	TRANS	Depression_iPSYCH_2023	DECODE_Specific	-,NA		0.714302	0.714302	DECODE	DECODE	1.39842	4865.11	SCZ_PGC3	NMRK1	Transcriptome_Transcriptlvel	DLPFC	SMR	CMC+GTEX	SMR	-0.0365156	0.0205745	0.0759312		35460606	10.1016/j.ajhg.2022.04.004	Jiang eet all Am J Hum Genet	BRAIN
NMRK1	Q9NWW6	26057	TRANS	Depression_iPSYCH_2023	DECODE_Specific	-,NA		0.714302	0.714302	DECODE	DECODE	1.39842	4865.11	SCZ_PGC3	NMRK1	Transcriptome_Transcriptlvel	DLPFC	SMR	CMC+GTEX	SMR	0.00106321	0.00771283	0.890359		35460606	10.1016/j.ajhg.2022.04.004	Jiang eet all Am J Hum Genet	BRAIN
NMRK1	Q9NWW6	26057	TRANS	Depression_iPSYCH_2023	DECODE_Specific	-,NA		0.714302	0.714302	DECODE	DECODE	1.39842	4865.11	SCZ_PGC3	NMRK1	Transcriptome_Transcriptlvel	DLPFC	SMR	CMC+GTEX	SMR	0.00112294	0.00814618	0.89036		35460606	10.1016/j.ajhg.2022.04.004	Jiang eet all Am J Hum Genet	BRAIN
NMRK1	Q9NWW6	26057	TRANS	Depression_iPSYCH_2023	DECODE_Specific	-,NA		0.714302	0.714302	DECODE	DECODE	1.39842	4865.11	SCZ_PGC3	NMRK1	Transcriptome_Transcriptlvel	DLPFC	SMR	CMC+GTEX	SMR	0.00132081	0.00958174	0.890361		35460606	10.1016/j.ajhg.2022.04.004	Jiang eet all Am J Hum Genet	BRAIN
NMRK1	Q9NWW6	26057	TRANS	Depression_iPSYCH_2023	DECODE_Specific	-,NA		0.714302	0.714302	DECODE	DECODE	1.39842	4865.11	Schizophrenia	NMRK1	Proteiome	BRAIN DPFC+FRONTAL CORTEX	SMR	ROS/MAP+Banner+MSBB	SMR	-0.103208	0.0357236	0.00386382		35882878	10.1038/s41467-022-31873-5	Wingo et all Nat Commun	BRAIN
NMRK1	Q9NWW6	26057	TRANS	Depression_iPSYCH_2023	DECODE_Specific	-,NA		0.714302	0.714302	DECODE	DECODE	1.39842	4865.11	SCZ.Clozuk.2018	NMRK1	Transcriptome	BRAIN	SMR	PsychENCODE	SMR	-0.0220111	0.00861478	0.0106		30545856	10.1126/science.aat8127	Gandal et all science	BRAIN
NMRK1	Q9NWW6	26057	TRANS	Depression_iPSYCH_2023	DECODE_Specific	-,NA		0.714302	0.714302	DECODE	DECODE	1.39842	4865.11	BD.PGC.ruderferCell2018	NMRK1	Transcriptome	BRAIN	SMR	PsychENCODE	SMR	-0.00427656	0.0133604	0.748898		30545856	10.1126/science.aat8127	Gandal et all science	BRAIN
NMRK1	Q9NWW6	26057	TRANS	Depression_iPSYCH_2023	DECODE_Specific	-,NA		0.714302	0.714302	DECODE	DECODE	1.39842	4865.11	SCZ	NMRK1	Proteiome	BLOOD	SMR	eQTLGen	SMR	-0.0174851	0.00940172	0.0629173		37415601	10.3389/fgene.2023.1191264	Gedik et all Front Genet	BLOOD
NMRK1	Q9NWW6	26057	TRANS	Depression_iPSYCH_2023	DECODE_Specific	-,NA		0.714302	0.714302	DECODE	DECODE	1.39842	4865.11	MDD	NMRK1	Proteiome	BRAIN	SMR	BrainMeta	SMR	0.00425702	0.00374692	0.255898		37415601	10.3389/fgene.2023.1191264	Gedik et all Front Genet	BRAIN
NMRK1	Q9NWW6	26057	TRANS	Depression_iPSYCH_2023	DECODE_Specific	-,NA		0.714302	0.714302	DECODE	DECODE	1.39842	4865.11	BIP	NMRK1	Proteiome	BRAIN	SMR	BrainMeta	SMR	0.00417017	0.00808867	0.606164		37415601	10.3389/fgene.2023.1191264	Gedik et all Front Genet	BRAIN
NMRK1	Q9NWW6	26057	TRANS	Depression_iPSYCH_2023	DECODE_Specific	-,NA		0.714302	0.714302	DECODE	DECODE	1.39842	4865.11	SCZ	NMRK1	Proteiome	BRAIN	SMR	BrainMeta	SMR	-0.0123524	0.00664445	0.0630186		37415601	10.3389/fgene.2023.1191264	Gedik et all Front Genet	BRAIN
NMRK1	Q9NWW6	26057	TRANS	Depression_iPSYCH_2023	DECODE_Specific	-,NA		0.714302	0.714302	DECODE	DECODE	1.39842	4865.11	MDD	NMRK1	Proteiome	BLOOD	SMR	eQTLGen	SMR	0.00602589	0.00530306	0.25583		37415601	10.3389/fgene.2023.1191264	Gedik et all Front Genet	BLOOD
NMRK1	Q9NWW6	26057	TRANS	Depression_iPSYCH_2023	DECODE_Specific	-,NA		0.714302	0.714302	DECODE	DECODE	1.39842	4865.11	BIP	NMRK1	Proteiome	BLOOD	SMR	eQTLGen	SMR	0.00590294	0.0114493	0.606154		37415601	10.3389/fgene.2023.1191264	Gedik et all Front Genet	BLOOD
NMRK1	Q9NWW6	26057	TRANS	Depression_iPSYCH_2023	DECODE_Specific	-,NA		0.714302	0.714302	DECODE	DECODE	1.39842	4865.11	SCZ	NMRK1	Proteiome	BLOOD	SMR	deCODE	SMR	-0.0935416	0.0505344	0.0641624		37415601	10.3389/fgene.2023.1191264	Gedik et all Front Genet	BLOOD
NMRK1	Q9NWW6	26057	TRANS	Depression_iPSYCH_2023	DECODE_Specific	-,NA		0.714302	0.714302	DECODE	DECODE	1.39842	4865.11	MDD	NMRK1	Proteiome	BRAIN	SMR	Wingo et al., 2022, in 722 samples	SMR	0.0118531	0.0130959	0.365409		37415601	10.3389/fgene.2023.1191264	Gedik et all Front Genet	BRAIN
NMRK1	Q9NWW6	26057	TRANS	Depression_iPSYCH_2023	DECODE_Specific	-,NA		0.714302	0.714302	DECODE	DECODE	1.39842	4865.11	BIP	NMRK1	Proteiome	BRAIN	SMR	Wingo et al., 2022, in 722 samples	SMR	0.0236956	0.0287779	0.410282		37415601	10.3389/fgene.2023.1191264	Gedik et all Front Genet	BRAIN
NMRK1	Q9NWW6	26057	TRANS	Depression_iPSYCH_2023	DECODE_Specific	-,NA		0.714302	0.714302	DECODE	DECODE	1.39842	4865.11	SCZ	NMRK1	Proteiome	BRAIN	SMR	Wingo et al., 2022, in 722 samples	SMR	-0.0543801	0.0241317	0.0242292		37415601	10.3389/fgene.2023.1191264	Gedik et all Front Genet	BRAIN
NMRK1	Q9NWW6	26057	TRANS	Depression_iPSYCH_2023	DECODE_Specific	-,NA		0.714302	0.714302	DECODE	DECODE	1.39842	4865.11	MDD	NMRK1	Proteiome	BLOOD	SMR	deCODE	SMR	0.0322373	0.0284203	0.256667		37415601	10.3389/fgene.2023.1191264	Gedik et all Front Genet	BLOOD
NMRK1	Q9NWW6	26057	TRANS	Depression_iPSYCH_2023	DECODE_Specific	-,NA		0.714302	0.714302	DECODE	DECODE	1.39842	4865.11	BIP	NMRK1	Proteiome	BLOOD	SMR	deCODE	SMR	0.0315795	0.0612737	0.606284		37415601	10.3389/fgene.2023.1191264	Gedik et all Front Genet	BLOOD
NMRK1	Q9NWW6	26057	TRANS	Depression_iPSYCH_2023	DECODE_Specific	-,NA		0.714302	0.714302	DECODE	DECODE	1.39842	4865.11	SCZ.Clozuk.2018	NMRK1	Transcriptome	BRAIN	TWAS	PsychENCODE	FUSION	-1.89852		0.0576		30545856	10.1126/science.aat8127	Gandal et all science	BRAIN
NMRK1	Q9NWW6	26057	TRANS	Depression_iPSYCH_2023	DECODE_Specific	-,NA		0.714302	0.714302	DECODE	DECODE	1.39842	4865.11	BD.PGC.ruderferCell2018	NMRK1	Transcriptome	BRAIN	TWAS	PsychENCODE	FUSION	-1.69005		0.091017		30545856	10.1126/science.aat8127	Gandal et all science	BRAIN
NMRK1	Q9NWW6	26057	TRANS	Depression_iPSYCH_2023	DECODE_Specific	-,NA		0.714302	0.714302	DECODE	DECODE	1.39842	4865.11	SCZ_PGC2+CLOZUK	NMRK1	Transcriptome	DLPFC	TWAS	Collado-Torres	FUSION	-2.89554		0.00379		31174959	10.1016/j.neuron.2019.05.013	ColladoTorres_neuron_twas etal. Neuron	BRAIN
NMRK1	Q9NWW6	26057	TRANS	Depression_iPSYCH_2023	DECODE_Specific	-,NA		0.714302	0.714302	DECODE	DECODE	1.39842	4865.11	SCZ_PGC2	NMRK1	Transcriptome	DLPFC	TWAS	Collado-Torres	FUSION	-3.48218		0.000497		31174959	10.1016/j.neuron.2019.05.013	ColladoTorres_neuron_twas etal. Neuron	BRAIN
NMRK1	Q9NWW6	26057	TRANS	Depression_iPSYCH_2023	DECODE_Specific	-,NA		0.714302	0.714302	DECODE	DECODE	1.39842	4865.11	SCZ_PGC2	NMRK1	Transcriptome	DLPFC	TWAS	Collado-Torres	FUSION	-3.13495		0.00172		31174959	10.1016/j.neuron.2019.05.013	ColladoTorres_neuron_twas etal. Neuron	BRAIN
NMRK1	Q9NWW6	26057	TRANS	Depression_iPSYCH_2023	DECODE_Specific	-,NA		0.714302	0.714302	DECODE	DECODE	1.39842	4865.11	SCZ_PGC2	NMRK1	Transcriptome	DLPFC	TWAS	Collado-Torres	FUSION	-3.11933		0.00181		31174959	10.1016/j.neuron.2019.05.013	ColladoTorres_neuron_twas etal. Neuron	BRAIN
NMRK1	Q9NWW6	26057	TRANS	Depression_iPSYCH_2023	DECODE_Specific	-,NA		0.714302	0.714302	DECODE	DECODE	1.39842	4865.11	SCZ_PGC2	NMRK1	Transcriptome	DLPFC	TWAS	Collado-Torres	FUSION	-3.11421		0.00184		31174959	10.1016/j.neuron.2019.05.013	ColladoTorres_neuron_twas etal. Neuron	BRAIN
NMRK1	Q9NWW6	26057	TRANS	Depression_iPSYCH_2023	DECODE_Specific	-,NA		0.714302	0.714302	DECODE	DECODE	1.39842	4865.11	SCZ_PGC2	NMRK1	Transcriptome	DLPFC	TWAS	Collado-Torres	FUSION	-3.09617		0.00196		31174959	10.1016/j.neuron.2019.05.013	ColladoTorres_neuron_twas etal. Neuron	BRAIN
NMRK1	Q9NWW6	26057	TRANS	Depression_iPSYCH_2023	DECODE_Specific	-,NA		0.714302	0.714302	DECODE	DECODE	1.39842	4865.11	SCZ_PGC2	NMRK1	Transcriptome	DLPFC	TWAS	Collado-Torres	FUSION	-3.09243		0.00199		31174959	10.1016/j.neuron.2019.05.013	ColladoTorres_neuron_twas etal. Neuron	BRAIN
NMRK1	Q9NWW6	26057	TRANS	Depression_iPSYCH_2023	DECODE_Specific	-,NA		0.714302	0.714302	DECODE	DECODE	1.39842	4865.11	SCZ_PGC2	NMRK1	Transcriptome	DLPFC	TWAS	Collado-Torres	FUSION	-3.08954		0.002		31174959	10.1016/j.neuron.2019.05.013	ColladoTorres_neuron_twas etal. Neuron	BRAIN
NMRK1	Q9NWW6	26057	TRANS	Depression_iPSYCH_2023	DECODE_Specific	-,NA		0.714302	0.714302	DECODE	DECODE	1.39842	4865.11	SCZ_PGC2	NMRK1	Transcriptome	DLPFC	TWAS	Collado-Torres	FUSION	-3.08183		0.00206		31174959	10.1016/j.neuron.2019.05.013	ColladoTorres_neuron_twas etal. Neuron	BRAIN
NMRK1	Q9NWW6	26057	TRANS	Depression_iPSYCH_2023	DECODE_Specific	-,NA		0.714302	0.714302	DECODE	DECODE	1.39842	4865.11	SCZ_PGC2	NMRK1	Transcriptome	DLPFC	TWAS	Collado-Torres	FUSION	-3.0541		0.00226		31174959	10.1016/j.neuron.2019.05.013	ColladoTorres_neuron_twas etal. Neuron	BRAIN
NMRK1	Q9NWW6	26057	TRANS	Depression_iPSYCH_2023	DECODE_Specific	-,NA		0.714302	0.714302	DECODE	DECODE	1.39842	4865.11	SCZ_PGC2	NMRK1	Transcriptome	DLPFC	TWAS	Collado-Torres	FUSION	-3.02658		0.00247		31174959	10.1016/j.neuron.2019.05.013	ColladoTorres_neuron_twas etal. Neuron	BRAIN
NMRK1	Q9NWW6	26057	TRANS	Depression_iPSYCH_2023	DECODE_Specific	-,NA		0.714302	0.714302	DECODE	DECODE	1.39842	4865.11	SCZ_PGC2	NMRK1	Transcriptome	DLPFC	TWAS	Collado-Torres	FUSION	-3.00293		0.00267		31174959	10.1016/j.neuron.2019.05.013	ColladoTorres_neuron_twas etal. Neuron	BRAIN
NMRK1	Q9NWW6	26057	TRANS	Depression_iPSYCH_2023	DECODE_Specific	-,NA		0.714302	0.714302	DECODE	DECODE	1.39842	4865.11	SCZ_PGC2	NMRK1	Transcriptome	HIPPO	TWAS	Collado-Torres	FUSION	-3.63699		0.000276		31174959	10.1016/j.neuron.2019.05.013	ColladoTorres_neuron_twas etal. Neuron	BRAIN
NMRK1	Q9NWW6	26057	TRANS	Depression_iPSYCH_2023	DECODE_Specific	-,NA		0.714302	0.714302	DECODE	DECODE	1.39842	4865.11	SCZ_PGC2	NMRK1	Transcriptome	HIPPO	TWAS	Collado-Torres	FUSION	-3.29286		0.000992		31174959	10.1016/j.neuron.2019.05.013	ColladoTorres_neuron_twas etal. Neuron	BRAIN
NMRK1	Q9NWW6	26057	TRANS	Depression_iPSYCH_2023	DECODE_Specific	-,NA		0.714302	0.714302	DECODE	DECODE	1.39842	4865.11	SCZ_PGC2	NMRK1	Transcriptome	HIPPO	TWAS	Collado-Torres	FUSION	-3.28684		0.00101		31174959	10.1016/j.neuron.2019.05.013	ColladoTorres_neuron_twas etal. Neuron	BRAIN
NMRK1	Q9NWW6	26057	TRANS	Depression_iPSYCH_2023	DECODE_Specific	-,NA		0.714302	0.714302	DECODE	DECODE	1.39842	4865.11	SCZ_PGC2	NMRK1	Transcriptome	HIPPO	TWAS	Collado-Torres	FUSION	-3.28813		0.00101		31174959	10.1016/j.neuron.2019.05.013	ColladoTorres_neuron_twas etal. Neuron	BRAIN
NMRK1	Q9NWW6	26057	TRANS	Depression_iPSYCH_2023	DECODE_Specific	-,NA		0.714302	0.714302	DECODE	DECODE	1.39842	4865.11	SCZ_PGC2	NMRK1	Transcriptome	HIPPO	TWAS	Collado-Torres	FUSION	-3.2309		0.00123		31174959	10.1016/j.neuron.2019.05.013	ColladoTorres_neuron_twas etal. Neuron	BRAIN
NMRK1	Q9NWW6	26057	TRANS	Depression_iPSYCH_2023	DECODE_Specific	-,NA		0.714302	0.714302	DECODE	DECODE	1.39842	4865.11	SCZ_PGC2	NMRK1	Transcriptome	HIPPO	TWAS	Collado-Torres	FUSION	-3.20225		0.00136		31174959	10.1016/j.neuron.2019.05.013	ColladoTorres_neuron_twas etal. Neuron	BRAIN
NMRK1	Q9NWW6	26057	TRANS	Depression_iPSYCH_2023	DECODE_Specific	-,NA		0.714302	0.714302	DECODE	DECODE	1.39842	4865.11	SCZ_PGC2	NMRK1	Transcriptome	HIPPO	TWAS	Collado-Torres	FUSION	-3.17355		0.00151		31174959	10.1016/j.neuron.2019.05.013	ColladoTorres_neuron_twas etal. Neuron	BRAIN
NMRK1	Q9NWW6	26057	TRANS	Depression_iPSYCH_2023	DECODE_Specific	-,NA		0.714302	0.714302	DECODE	DECODE	1.39842	4865.11	SCZ_PGC2	NMRK1	Transcriptome	HIPPO	TWAS	Collado-Torres	FUSION	-3.11201		0.00186		31174959	10.1016/j.neuron.2019.05.013	ColladoTorres_neuron_twas etal. Neuron	BRAIN
NMRK1	Q9NWW6	26057	TRANS	Depression_iPSYCH_2023	DECODE_Specific	-,NA		0.714302	0.714302	DECODE	DECODE	1.39842	4865.11	SCZ_PGC2	NMRK1	Transcriptome	HIPPO	TWAS	Collado-Torres	FUSION	-3.06896		0.00215		31174959	10.1016/j.neuron.2019.05.013	ColladoTorres_neuron_twas etal. Neuron	BRAIN
NMRK1	Q9NWW6	26057	TRANS	Depression_iPSYCH_2023	DECODE_Specific	-,NA		0.714302	0.714302	DECODE	DECODE	1.39842	4865.11	SCZ_PGC2	NMRK1	Transcriptome	HIPPO	TWAS	Collado-Torres	FUSION	-3.02804		0.00246		31174959	10.1016/j.neuron.2019.05.013	ColladoTorres_neuron_twas etal. Neuron	BRAIN
NMRK1	Q9NWW6	26057	TRANS	Depression_iPSYCH_2023	DECODE_Specific	-,NA		0.714302	0.714302	DECODE	DECODE	1.39842	4865.11	Schizophrenia	NMRK1	Proteiome	BRAIN DPFC+FRONTAL CORTEX	TWAS	ROS/MAP+Banner+MSBB	FUSION	-3.55484		0.000378		35882878	10.1038/s41467-022-31873-5	Wingo et all Nat Commun	BRAIN
NMRK1	Q9NWW6	26057	TRANS	Depression_iPSYCH_2023	DECODE_Specific	-,NA		0.714302	0.714302	DECODE	DECODE	1.39842	4865.11	Depression Howard et all	NMRK1	Transcriptome	BRAIN DPFC	TWAS	dPFC of 152 participants of European descent	FUSION	-0.10923		0.91302		33846625	10.1038/s41593-021-00832-6	Wingo Nat Neurosci	BRAIN
NMRK1	Q9NWW6	26057	TRANS	Depression_iPSYCH_2023	DECODE_Specific	-,NA		0.714302	0.714302	DECODE	DECODE	1.39842	4865.11	Depression Howard et all	NMRK1	Proteiome	BRAIN	PWAS	ROS/MAP	FUSION	1.2083		0.227		33846625	10.1038/s41593-021-00832-6	Wingo Nat Neurosci	BRAIN
NMRK1	Q9NWW6	26057	TRANS	Depression_iPSYCH_2023	DECODE_Specific	-,NA		0.714302	0.714302	DECODE	DECODE	1.39842	4865.11	SCZ	NMRK1	Transcriptome	Brain_Frontal_Cortex_BA9	TWAS	GteX	FUSION			0.00567		34416157	10.1016/j.ajhg.2021.07.011	Ayg√ºn N et al	Brain
NMRK1	Q9NWW6	26057	TRANS	Depression_iPSYCH_2023	DECODE_Specific	-,NA		0.714302	0.714302	DECODE	DECODE	1.39842	4865.11	Schizophrenia	NMRK1	Transcriptome	brain caudate nucleus	TWAS	Gtex	Fusion			0.00614328		36319771	10.1038/s41593-022-01182-7	Benjamin KJM	brain caudate nucleus
NMRK1	Q9NWW6	26057	TRANS	Depression_iPSYCH_2023	DECODE_Specific	-,NA		0.714302	0.714302	DECODE	DECODE	1.39842	4865.11	Schizophrenia	NMRK1	Transcriptome	brain caudate nucleus	SMR	Gtex	SMR	-0.0161642	0.00888147	0.0687611		36319771	10.1038/s41593-022-01182-7	Benjamin KJM	brain caudate nucleus
NMRK1	Q9NWW6	26057	TRANS	PGC3_SCZ_NoUKB	DECODE_Specific	-,NA		0.715767	0.715767	DECODE	DECODE	1.20641	4875.09	Bipolar disorder	NMRK1	Proteome	PLASMA	MR	FENLAND	TwoSampleMR	0.0074628	0.0241737	0.757538		36280454	https://doi.org/10.1016/j.biopsych.2022.08.015	Lu et al Biol Psychiatry	BLOOD
NMRK1	Q9NWW6	26057	TRANS	PGC3_SCZ_NoUKB	DECODE_Specific	-,NA		0.715767	0.715767	DECODE	DECODE	1.20641	4875.09	Major depressive disorder	NMRK1	Proteome	PLASMA	MR	FENLAND	TwoSampleMR	0.00804671	0.0107888	0.455766		36280454	https://doi.org/10.1016/j.biopsych.2022.08.015	Lu et al Biol Psychiatry	BLOOD
NMRK1	Q9NWW6	26057	TRANS	PGC3_SCZ_NoUKB	DECODE_Specific	-,NA		0.715767	0.715767	DECODE	DECODE	1.20641	4875.09	Schizophrenia	NMRK1	Proteome	PLASMA	MR	FENLAND	TwoSampleMR	-0.0416668	0.020101	0.038184		36280454	https://doi.org/10.1016/j.biopsych.2022.08.015	Lu et al Biol Psychiatry	BLOOD
NMRK1	Q9NWW6	26057	TRANS	PGC3_SCZ_NoUKB	DECODE_Specific	-,NA		0.715767	0.715767	DECODE	DECODE	1.20641	4875.09	SCZ_PGC3	NMRK1	Transcriptome	DLPFC	MR	CMC+GTEX	MendelianRandomization			0.28992		35460606	10.1016/j.ajhg.2022.04.004	Jiang eet all Am J Hum Genet	BRAIN
NMRK1	Q9NWW6	26057	TRANS	PGC3_SCZ_NoUKB	DECODE_Specific	-,NA		0.715767	0.715767	DECODE	DECODE	1.20641	4875.09	SCZ_PGC3	NMRK1	Transcriptome	DLPFC	MR	CMC+GTEX	MendelianRandomization			0.233976		35460606	10.1016/j.ajhg.2022.04.004	Jiang eet all Am J Hum Genet	BRAIN
NMRK1	Q9NWW6	26057	TRANS	PGC3_SCZ_NoUKB	DECODE_Specific	-,NA		0.715767	0.715767	DECODE	DECODE	1.20641	4875.09	SCZ_PGC3	NMRK1	Transcriptome	DLPFC	MR	CMC+GTEX	MendelianRandomization			1.92948e-11		35460606	10.1016/j.ajhg.2022.04.004	Jiang eet all Am J Hum Genet	BRAIN
NMRK1	Q9NWW6	26057	TRANS	PGC3_SCZ_NoUKB	DECODE_Specific	-,NA		0.715767	0.715767	DECODE	DECODE	1.20641	4875.09	SCZ_PGC3	NMRK1	Transcriptome	DLPFC	MR	CMC+GTEX	EMIC			0.0185518		35460606	10.1016/j.ajhg.2022.04.004	Jiang eet all Am J Hum Genet	BRAIN
NMRK1	Q9NWW6	26057	TRANS	PGC3_SCZ_NoUKB	DECODE_Specific	-,NA		0.715767	0.715767	DECODE	DECODE	1.20641	4875.09	BIP_2019_Stahl_etall	NMRK1	Transcriptome	DLPFC	MR	CMC+GTEX	MendelianRandomization			0.0415194		35460606	10.1016/j.ajhg.2022.04.004	Jiang eet all Am J Hum Genet	BRAIN
NMRK1	Q9NWW6	26057	TRANS	PGC3_SCZ_NoUKB	DECODE_Specific	-,NA		0.715767	0.715767	DECODE	DECODE	1.20641	4875.09	BIP_2019_Stahl_etall	NMRK1	Transcriptome	DLPFC	MR	CMC+GTEX	MendelianRandomization			0.0447757		35460606	10.1016/j.ajhg.2022.04.004	Jiang eet all Am J Hum Genet	BRAIN
NMRK1	Q9NWW6	26057	TRANS	PGC3_SCZ_NoUKB	DECODE_Specific	-,NA		0.715767	0.715767	DECODE	DECODE	1.20641	4875.09	BIP_2019_Stahl_etall	NMRK1	Transcriptome	DLPFC	MR	CMC+GTEX	MendelianRandomization			0.00843784		35460606	10.1016/j.ajhg.2022.04.004	Jiang eet all Am J Hum Genet	BRAIN
NMRK1	Q9NWW6	26057	TRANS	PGC3_SCZ_NoUKB	DECODE_Specific	-,NA		0.715767	0.715767	DECODE	DECODE	1.20641	4875.09	BIP_2019_Stahl_etall	NMRK1	Transcriptome	DLPFC	MR	CMC+GTEX	EMIC			0.90785		35460606	10.1016/j.ajhg.2022.04.004	Jiang eet all Am J Hum Genet	BRAIN
NMRK1	Q9NWW6	26057	TRANS	PGC3_SCZ_NoUKB	DECODE_Specific	-,NA		0.715767	0.715767	DECODE	DECODE	1.20641	4875.09	Deepression_Wray_tall	NMRK1	Transcriptome	BRAIN DLPFC	MR	PsychENCODE	TwoSampleMR	0	0	0.385		35296807	10.1038/s41380-022-01507-9	Deng et all Mol Psychiatry	BRAIN
NMRK1	Q9NWW6	26057	TRANS	PGC3_SCZ_NoUKB	DECODE_Specific	-,NA		0.715767	0.715767	DECODE	DECODE	1.20641	4875.09	Deepression_Wray_tall	NMRK1	Transcriptome	BLOOD	MR	GTEx	TwoSampleMR	0.01	0.01	0.195		35296807	10.1038/s41380-022-01507-9	Deng et all Mol Psychiatry	BLOOD
NMRK1	Q9NWW6	26057	TRANS	PGC3_SCZ_NoUKB	DECODE_Specific	-,NA		0.715767	0.715767	DECODE	DECODE	1.20641	4875.09	SCZ_PGC3	NMRK1	Transcriptome	DLPFC	SMR	CMC+GTEX	SMR	-0.0140109	0.00801769	0.0805507		35460606	10.1016/j.ajhg.2022.04.004	Jiang eet all Am J Hum Genet	BRAIN
NMRK1	Q9NWW6	26057	TRANS	PGC3_SCZ_NoUKB	DECODE_Specific	-,NA		0.715767	0.715767	DECODE	DECODE	1.20641	4875.09	SCZ_PGC3	NMRK1	Transcriptome_Transcriptlvel	DLPFC	SMR	CMC+GTEX	SMR	-0.024209	0.0133782	0.0703592		35460606	10.1016/j.ajhg.2022.04.004	Jiang eet all Am J Hum Genet	BRAIN
NMRK1	Q9NWW6	26057	TRANS	PGC3_SCZ_NoUKB	DECODE_Specific	-,NA		0.715767	0.715767	DECODE	DECODE	1.20641	4875.09	SCZ_PGC3	NMRK1	Transcriptome_Transcriptlvel	DLPFC	SMR	CMC+GTEX	SMR	-0.0365156	0.0205745	0.0759312		35460606	10.1016/j.ajhg.2022.04.004	Jiang eet all Am J Hum Genet	BRAIN
NMRK1	Q9NWW6	26057	TRANS	PGC3_SCZ_NoUKB	DECODE_Specific	-,NA		0.715767	0.715767	DECODE	DECODE	1.20641	4875.09	SCZ_PGC3	NMRK1	Transcriptome_Transcriptlvel	DLPFC	SMR	CMC+GTEX	SMR	0.00106321	0.00771283	0.890359		35460606	10.1016/j.ajhg.2022.04.004	Jiang eet all Am J Hum Genet	BRAIN
NMRK1	Q9NWW6	26057	TRANS	PGC3_SCZ_NoUKB	DECODE_Specific	-,NA		0.715767	0.715767	DECODE	DECODE	1.20641	4875.09	SCZ_PGC3	NMRK1	Transcriptome_Transcriptlvel	DLPFC	SMR	CMC+GTEX	SMR	0.00112294	0.00814618	0.89036		35460606	10.1016/j.ajhg.2022.04.004	Jiang eet all Am J Hum Genet	BRAIN
NMRK1	Q9NWW6	26057	TRANS	PGC3_SCZ_NoUKB	DECODE_Specific	-,NA		0.715767	0.715767	DECODE	DECODE	1.20641	4875.09	SCZ_PGC3	NMRK1	Transcriptome_Transcriptlvel	DLPFC	SMR	CMC+GTEX	SMR	0.00132081	0.00958174	0.890361		35460606	10.1016/j.ajhg.2022.04.004	Jiang eet all Am J Hum Genet	BRAIN
NMRK1	Q9NWW6	26057	TRANS	PGC3_SCZ_NoUKB	DECODE_Specific	-,NA		0.715767	0.715767	DECODE	DECODE	1.20641	4875.09	Schizophrenia	NMRK1	Proteiome	BRAIN DPFC+FRONTAL CORTEX	SMR	ROS/MAP+Banner+MSBB	SMR	-0.103208	0.0357236	0.00386382		35882878	10.1038/s41467-022-31873-5	Wingo et all Nat Commun	BRAIN
NMRK1	Q9NWW6	26057	TRANS	PGC3_SCZ_NoUKB	DECODE_Specific	-,NA		0.715767	0.715767	DECODE	DECODE	1.20641	4875.09	SCZ.Clozuk.2018	NMRK1	Transcriptome	BRAIN	SMR	PsychENCODE	SMR	-0.0220111	0.00861478	0.0106		30545856	10.1126/science.aat8127	Gandal et all science	BRAIN
NMRK1	Q9NWW6	26057	TRANS	PGC3_SCZ_NoUKB	DECODE_Specific	-,NA		0.715767	0.715767	DECODE	DECODE	1.20641	4875.09	BD.PGC.ruderferCell2018	NMRK1	Transcriptome	BRAIN	SMR	PsychENCODE	SMR	-0.00427656	0.0133604	0.748898		30545856	10.1126/science.aat8127	Gandal et all science	BRAIN
NMRK1	Q9NWW6	26057	TRANS	PGC3_SCZ_NoUKB	DECODE_Specific	-,NA		0.715767	0.715767	DECODE	DECODE	1.20641	4875.09	SCZ	NMRK1	Proteiome	BLOOD	SMR	eQTLGen	SMR	-0.0174851	0.00940172	0.0629173		37415601	10.3389/fgene.2023.1191264	Gedik et all Front Genet	BLOOD
NMRK1	Q9NWW6	26057	TRANS	PGC3_SCZ_NoUKB	DECODE_Specific	-,NA		0.715767	0.715767	DECODE	DECODE	1.20641	4875.09	MDD	NMRK1	Proteiome	BRAIN	SMR	BrainMeta	SMR	0.00425702	0.00374692	0.255898		37415601	10.3389/fgene.2023.1191264	Gedik et all Front Genet	BRAIN
NMRK1	Q9NWW6	26057	TRANS	PGC3_SCZ_NoUKB	DECODE_Specific	-,NA		0.715767	0.715767	DECODE	DECODE	1.20641	4875.09	BIP	NMRK1	Proteiome	BRAIN	SMR	BrainMeta	SMR	0.00417017	0.00808867	0.606164		37415601	10.3389/fgene.2023.1191264	Gedik et all Front Genet	BRAIN
NMRK1	Q9NWW6	26057	TRANS	PGC3_SCZ_NoUKB	DECODE_Specific	-,NA		0.715767	0.715767	DECODE	DECODE	1.20641	4875.09	SCZ	NMRK1	Proteiome	BRAIN	SMR	BrainMeta	SMR	-0.0123524	0.00664445	0.0630186		37415601	10.3389/fgene.2023.1191264	Gedik et all Front Genet	BRAIN
NMRK1	Q9NWW6	26057	TRANS	PGC3_SCZ_NoUKB	DECODE_Specific	-,NA		0.715767	0.715767	DECODE	DECODE	1.20641	4875.09	MDD	NMRK1	Proteiome	BLOOD	SMR	eQTLGen	SMR	0.00602589	0.00530306	0.25583		37415601	10.3389/fgene.2023.1191264	Gedik et all Front Genet	BLOOD
NMRK1	Q9NWW6	26057	TRANS	PGC3_SCZ_NoUKB	DECODE_Specific	-,NA		0.715767	0.715767	DECODE	DECODE	1.20641	4875.09	BIP	NMRK1	Proteiome	BLOOD	SMR	eQTLGen	SMR	0.00590294	0.0114493	0.606154		37415601	10.3389/fgene.2023.1191264	Gedik et all Front Genet	BLOOD
NMRK1	Q9NWW6	26057	TRANS	PGC3_SCZ_NoUKB	DECODE_Specific	-,NA		0.715767	0.715767	DECODE	DECODE	1.20641	4875.09	SCZ	NMRK1	Proteiome	BLOOD	SMR	deCODE	SMR	-0.0935416	0.0505344	0.0641624		37415601	10.3389/fgene.2023.1191264	Gedik et all Front Genet	BLOOD
NMRK1	Q9NWW6	26057	TRANS	PGC3_SCZ_NoUKB	DECODE_Specific	-,NA		0.715767	0.715767	DECODE	DECODE	1.20641	4875.09	MDD	NMRK1	Proteiome	BRAIN	SMR	Wingo et al., 2022, in 722 samples	SMR	0.0118531	0.0130959	0.365409		37415601	10.3389/fgene.2023.1191264	Gedik et all Front Genet	BRAIN
NMRK1	Q9NWW6	26057	TRANS	PGC3_SCZ_NoUKB	DECODE_Specific	-,NA		0.715767	0.715767	DECODE	DECODE	1.20641	4875.09	BIP	NMRK1	Proteiome	BRAIN	SMR	Wingo et al., 2022, in 722 samples	SMR	0.0236956	0.0287779	0.410282		37415601	10.3389/fgene.2023.1191264	Gedik et all Front Genet	BRAIN
NMRK1	Q9NWW6	26057	TRANS	PGC3_SCZ_NoUKB	DECODE_Specific	-,NA		0.715767	0.715767	DECODE	DECODE	1.20641	4875.09	SCZ	NMRK1	Proteiome	BRAIN	SMR	Wingo et al., 2022, in 722 samples	SMR	-0.0543801	0.0241317	0.0242292		37415601	10.3389/fgene.2023.1191264	Gedik et all Front Genet	BRAIN
NMRK1	Q9NWW6	26057	TRANS	PGC3_SCZ_NoUKB	DECODE_Specific	-,NA		0.715767	0.715767	DECODE	DECODE	1.20641	4875.09	MDD	NMRK1	Proteiome	BLOOD	SMR	deCODE	SMR	0.0322373	0.0284203	0.256667		37415601	10.3389/fgene.2023.1191264	Gedik et all Front Genet	BLOOD
NMRK1	Q9NWW6	26057	TRANS	PGC3_SCZ_NoUKB	DECODE_Specific	-,NA		0.715767	0.715767	DECODE	DECODE	1.20641	4875.09	BIP	NMRK1	Proteiome	BLOOD	SMR	deCODE	SMR	0.0315795	0.0612737	0.606284		37415601	10.3389/fgene.2023.1191264	Gedik et all Front Genet	BLOOD
NMRK1	Q9NWW6	26057	TRANS	PGC3_SCZ_NoUKB	DECODE_Specific	-,NA		0.715767	0.715767	DECODE	DECODE	1.20641	4875.09	SCZ.Clozuk.2018	NMRK1	Transcriptome	BRAIN	TWAS	PsychENCODE	FUSION	-1.89852		0.0576		30545856	10.1126/science.aat8127	Gandal et all science	BRAIN
NMRK1	Q9NWW6	26057	TRANS	PGC3_SCZ_NoUKB	DECODE_Specific	-,NA		0.715767	0.715767	DECODE	DECODE	1.20641	4875.09	BD.PGC.ruderferCell2018	NMRK1	Transcriptome	BRAIN	TWAS	PsychENCODE	FUSION	-1.69005		0.091017		30545856	10.1126/science.aat8127	Gandal et all science	BRAIN
NMRK1	Q9NWW6	26057	TRANS	PGC3_SCZ_NoUKB	DECODE_Specific	-,NA		0.715767	0.715767	DECODE	DECODE	1.20641	4875.09	SCZ_PGC2+CLOZUK	NMRK1	Transcriptome	DLPFC	TWAS	Collado-Torres	FUSION	-2.89554		0.00379		31174959	10.1016/j.neuron.2019.05.013	ColladoTorres_neuron_twas etal. Neuron	BRAIN
NMRK1	Q9NWW6	26057	TRANS	PGC3_SCZ_NoUKB	DECODE_Specific	-,NA		0.715767	0.715767	DECODE	DECODE	1.20641	4875.09	SCZ_PGC2	NMRK1	Transcriptome	DLPFC	TWAS	Collado-Torres	FUSION	-3.48218		0.000497		31174959	10.1016/j.neuron.2019.05.013	ColladoTorres_neuron_twas etal. Neuron	BRAIN
NMRK1	Q9NWW6	26057	TRANS	PGC3_SCZ_NoUKB	DECODE_Specific	-,NA		0.715767	0.715767	DECODE	DECODE	1.20641	4875.09	SCZ_PGC2	NMRK1	Transcriptome	DLPFC	TWAS	Collado-Torres	FUSION	-3.13495		0.00172		31174959	10.1016/j.neuron.2019.05.013	ColladoTorres_neuron_twas etal. Neuron	BRAIN
NMRK1	Q9NWW6	26057	TRANS	PGC3_SCZ_NoUKB	DECODE_Specific	-,NA		0.715767	0.715767	DECODE	DECODE	1.20641	4875.09	SCZ_PGC2	NMRK1	Transcriptome	DLPFC	TWAS	Collado-Torres	FUSION	-3.11933		0.00181		31174959	10.1016/j.neuron.2019.05.013	ColladoTorres_neuron_twas etal. Neuron	BRAIN
NMRK1	Q9NWW6	26057	TRANS	PGC3_SCZ_NoUKB	DECODE_Specific	-,NA		0.715767	0.715767	DECODE	DECODE	1.20641	4875.09	SCZ_PGC2	NMRK1	Transcriptome	DLPFC	TWAS	Collado-Torres	FUSION	-3.11421		0.00184		31174959	10.1016/j.neuron.2019.05.013	ColladoTorres_neuron_twas etal. Neuron	BRAIN
NMRK1	Q9NWW6	26057	TRANS	PGC3_SCZ_NoUKB	DECODE_Specific	-,NA		0.715767	0.715767	DECODE	DECODE	1.20641	4875.09	SCZ_PGC2	NMRK1	Transcriptome	DLPFC	TWAS	Collado-Torres	FUSION	-3.09617		0.00196		31174959	10.1016/j.neuron.2019.05.013	ColladoTorres_neuron_twas etal. Neuron	BRAIN
NMRK1	Q9NWW6	26057	TRANS	PGC3_SCZ_NoUKB	DECODE_Specific	-,NA		0.715767	0.715767	DECODE	DECODE	1.20641	4875.09	SCZ_PGC2	NMRK1	Transcriptome	DLPFC	TWAS	Collado-Torres	FUSION	-3.09243		0.00199		31174959	10.1016/j.neuron.2019.05.013	ColladoTorres_neuron_twas etal. Neuron	BRAIN
NMRK1	Q9NWW6	26057	TRANS	PGC3_SCZ_NoUKB	DECODE_Specific	-,NA		0.715767	0.715767	DECODE	DECODE	1.20641	4875.09	SCZ_PGC2	NMRK1	Transcriptome	DLPFC	TWAS	Collado-Torres	FUSION	-3.08954		0.002		31174959	10.1016/j.neuron.2019.05.013	ColladoTorres_neuron_twas etal. Neuron	BRAIN
NMRK1	Q9NWW6	26057	TRANS	PGC3_SCZ_NoUKB	DECODE_Specific	-,NA		0.715767	0.715767	DECODE	DECODE	1.20641	4875.09	SCZ_PGC2	NMRK1	Transcriptome	DLPFC	TWAS	Collado-Torres	FUSION	-3.08183		0.00206		31174959	10.1016/j.neuron.2019.05.013	ColladoTorres_neuron_twas etal. Neuron	BRAIN
NMRK1	Q9NWW6	26057	TRANS	PGC3_SCZ_NoUKB	DECODE_Specific	-,NA		0.715767	0.715767	DECODE	DECODE	1.20641	4875.09	SCZ_PGC2	NMRK1	Transcriptome	DLPFC	TWAS	Collado-Torres	FUSION	-3.0541		0.00226		31174959	10.1016/j.neuron.2019.05.013	ColladoTorres_neuron_twas etal. Neuron	BRAIN
NMRK1	Q9NWW6	26057	TRANS	PGC3_SCZ_NoUKB	DECODE_Specific	-,NA		0.715767	0.715767	DECODE	DECODE	1.20641	4875.09	SCZ_PGC2	NMRK1	Transcriptome	DLPFC	TWAS	Collado-Torres	FUSION	-3.02658		0.00247		31174959	10.1016/j.neuron.2019.05.013	ColladoTorres_neuron_twas etal. Neuron	BRAIN
NMRK1	Q9NWW6	26057	TRANS	PGC3_SCZ_NoUKB	DECODE_Specific	-,NA		0.715767	0.715767	DECODE	DECODE	1.20641	4875.09	SCZ_PGC2	NMRK1	Transcriptome	DLPFC	TWAS	Collado-Torres	FUSION	-3.00293		0.00267		31174959	10.1016/j.neuron.2019.05.013	ColladoTorres_neuron_twas etal. Neuron	BRAIN
NMRK1	Q9NWW6	26057	TRANS	PGC3_SCZ_NoUKB	DECODE_Specific	-,NA		0.715767	0.715767	DECODE	DECODE	1.20641	4875.09	SCZ_PGC2	NMRK1	Transcriptome	HIPPO	TWAS	Collado-Torres	FUSION	-3.63699		0.000276		31174959	10.1016/j.neuron.2019.05.013	ColladoTorres_neuron_twas etal. Neuron	BRAIN
NMRK1	Q9NWW6	26057	TRANS	PGC3_SCZ_NoUKB	DECODE_Specific	-,NA		0.715767	0.715767	DECODE	DECODE	1.20641	4875.09	SCZ_PGC2	NMRK1	Transcriptome	HIPPO	TWAS	Collado-Torres	FUSION	-3.29286		0.000992		31174959	10.1016/j.neuron.2019.05.013	ColladoTorres_neuron_twas etal. Neuron	BRAIN
NMRK1	Q9NWW6	26057	TRANS	PGC3_SCZ_NoUKB	DECODE_Specific	-,NA		0.715767	0.715767	DECODE	DECODE	1.20641	4875.09	SCZ_PGC2	NMRK1	Transcriptome	HIPPO	TWAS	Collado-Torres	FUSION	-3.28684		0.00101		31174959	10.1016/j.neuron.2019.05.013	ColladoTorres_neuron_twas etal. Neuron	BRAIN
NMRK1	Q9NWW6	26057	TRANS	PGC3_SCZ_NoUKB	DECODE_Specific	-,NA		0.715767	0.715767	DECODE	DECODE	1.20641	4875.09	SCZ_PGC2	NMRK1	Transcriptome	HIPPO	TWAS	Collado-Torres	FUSION	-3.28813		0.00101		31174959	10.1016/j.neuron.2019.05.013	ColladoTorres_neuron_twas etal. Neuron	BRAIN
NMRK1	Q9NWW6	26057	TRANS	PGC3_SCZ_NoUKB	DECODE_Specific	-,NA		0.715767	0.715767	DECODE	DECODE	1.20641	4875.09	SCZ_PGC2	NMRK1	Transcriptome	HIPPO	TWAS	Collado-Torres	FUSION	-3.2309		0.00123		31174959	10.1016/j.neuron.2019.05.013	ColladoTorres_neuron_twas etal. Neuron	BRAIN
NMRK1	Q9NWW6	26057	TRANS	PGC3_SCZ_NoUKB	DECODE_Specific	-,NA		0.715767	0.715767	DECODE	DECODE	1.20641	4875.09	SCZ_PGC2	NMRK1	Transcriptome	HIPPO	TWAS	Collado-Torres	FUSION	-3.20225		0.00136		31174959	10.1016/j.neuron.2019.05.013	ColladoTorres_neuron_twas etal. Neuron	BRAIN
NMRK1	Q9NWW6	26057	TRANS	PGC3_SCZ_NoUKB	DECODE_Specific	-,NA		0.715767	0.715767	DECODE	DECODE	1.20641	4875.09	SCZ_PGC2	NMRK1	Transcriptome	HIPPO	TWAS	Collado-Torres	FUSION	-3.17355		0.00151		31174959	10.1016/j.neuron.2019.05.013	ColladoTorres_neuron_twas etal. Neuron	BRAIN
NMRK1	Q9NWW6	26057	TRANS	PGC3_SCZ_NoUKB	DECODE_Specific	-,NA		0.715767	0.715767	DECODE	DECODE	1.20641	4875.09	SCZ_PGC2	NMRK1	Transcriptome	HIPPO	TWAS	Collado-Torres	FUSION	-3.11201		0.00186		31174959	10.1016/j.neuron.2019.05.013	ColladoTorres_neuron_twas etal. Neuron	BRAIN
NMRK1	Q9NWW6	26057	TRANS	PGC3_SCZ_NoUKB	DECODE_Specific	-,NA		0.715767	0.715767	DECODE	DECODE	1.20641	4875.09	SCZ_PGC2	NMRK1	Transcriptome	HIPPO	TWAS	Collado-Torres	FUSION	-3.06896		0.00215		31174959	10.1016/j.neuron.2019.05.013	ColladoTorres_neuron_twas etal. Neuron	BRAIN
NMRK1	Q9NWW6	26057	TRANS	PGC3_SCZ_NoUKB	DECODE_Specific	-,NA		0.715767	0.715767	DECODE	DECODE	1.20641	4875.09	SCZ_PGC2	NMRK1	Transcriptome	HIPPO	TWAS	Collado-Torres	FUSION	-3.02804		0.00246		31174959	10.1016/j.neuron.2019.05.013	ColladoTorres_neuron_twas etal. Neuron	BRAIN
NMRK1	Q9NWW6	26057	TRANS	PGC3_SCZ_NoUKB	DECODE_Specific	-,NA		0.715767	0.715767	DECODE	DECODE	1.20641	4875.09	Schizophrenia	NMRK1	Proteiome	BRAIN DPFC+FRONTAL CORTEX	TWAS	ROS/MAP+Banner+MSBB	FUSION	-3.55484		0.000378		35882878	10.1038/s41467-022-31873-5	Wingo et all Nat Commun	BRAIN
NMRK1	Q9NWW6	26057	TRANS	PGC3_SCZ_NoUKB	DECODE_Specific	-,NA		0.715767	0.715767	DECODE	DECODE	1.20641	4875.09	Depression Howard et all	NMRK1	Transcriptome	BRAIN DPFC	TWAS	dPFC of 152 participants of European descent	FUSION	-0.10923		0.91302		33846625	10.1038/s41593-021-00832-6	Wingo Nat Neurosci	BRAIN
NMRK1	Q9NWW6	26057	TRANS	PGC3_SCZ_NoUKB	DECODE_Specific	-,NA		0.715767	0.715767	DECODE	DECODE	1.20641	4875.09	Depression Howard et all	NMRK1	Proteiome	BRAIN	PWAS	ROS/MAP	FUSION	1.2083		0.227		33846625	10.1038/s41593-021-00832-6	Wingo Nat Neurosci	BRAIN
NMRK1	Q9NWW6	26057	TRANS	PGC3_SCZ_NoUKB	DECODE_Specific	-,NA		0.715767	0.715767	DECODE	DECODE	1.20641	4875.09	SCZ	NMRK1	Transcriptome	Brain_Frontal_Cortex_BA9	TWAS	GteX	FUSION			0.00567		34416157	10.1016/j.ajhg.2021.07.011	Ayg√ºn N et al	Brain
NMRK1	Q9NWW6	26057	TRANS	PGC3_SCZ_NoUKB	DECODE_Specific	-,NA		0.715767	0.715767	DECODE	DECODE	1.20641	4875.09	Schizophrenia	NMRK1	Transcriptome	brain caudate nucleus	TWAS	Gtex	Fusion			0.00614328		36319771	10.1038/s41593-022-01182-7	Benjamin KJM	brain caudate nucleus
NMRK1	Q9NWW6	26057	TRANS	PGC3_SCZ_NoUKB	DECODE_Specific	-,NA		0.715767	0.715767	DECODE	DECODE	1.20641	4875.09	Schizophrenia	NMRK1	Transcriptome	brain caudate nucleus	SMR	Gtex	SMR	-0.0161642	0.00888147	0.0687611		36319771	10.1038/s41593-022-01182-7	Benjamin KJM	brain caudate nucleus
NMT1	P30419	7857	CIS	PGC3_SCZ_NoUKB	DECODE_Specific	+,NA		0.00524989	0.00524989	DECODE	DECODE	0.100123	19.6241	SCZ	NMT1	Proteome	PLASMA	MR	deCODE	TwoSampleMR	0.446871	0.164859	0.00671566		37085628	10.1007/s00439-023-02562-0	Dang et al Human Genetics	BLOOD
NMT1	P30419	7857	CIS	PGC3_SCZ_NoUKB	DECODE_Specific	+,NA		0.00524989	0.00524989	DECODE	DECODE	0.100123	19.6241	BIP	NMT1	Proteome	PLASMA	MR	deCODE	TwoSampleMR	-0.307998	0.206074	0.135018		37085628	10.1007/s00439-023-02562-0	Dang et al Human Genetics	BLOOD
NMT1	P30419	7857	CIS	PGC3_SCZ_NoUKB	DECODE_Specific	+,NA		0.00524989	0.00524989	DECODE	DECODE	0.100123	19.6241	MDD	NMT1	Proteome	PLASMA	MR	deCODE	TwoSampleMR	-0.0476699	0.0763331	0.5323		37085628	10.1007/s00439-023-02562-0	Dang et al Human Genetics	BLOOD
NMT1	P30419	7857	CIS	PGC3_SCZ_NoUKB	DECODE_Specific	+,NA		0.00524989	0.00524989	DECODE	DECODE	0.100123	19.6241	SCZ_PGC3	NMT1	Transcriptome	DLPFC	MR	CMC+GTEX	MendelianRandomization			0.613982		35460606	10.1016/j.ajhg.2022.04.004	Jiang eet all Am J Hum Genet	BRAIN
NMT1	P30419	7857	CIS	PGC3_SCZ_NoUKB	DECODE_Specific	+,NA		0.00524989	0.00524989	DECODE	DECODE	0.100123	19.6241	SCZ_PGC3	NMT1	Transcriptome	DLPFC	MR	CMC+GTEX	MendelianRandomization			0.0943928		35460606	10.1016/j.ajhg.2022.04.004	Jiang eet all Am J Hum Genet	BRAIN
NMT1	P30419	7857	CIS	PGC3_SCZ_NoUKB	DECODE_Specific	+,NA		0.00524989	0.00524989	DECODE	DECODE	0.100123	19.6241	SCZ_PGC3	NMT1	Transcriptome	DLPFC	MR	CMC+GTEX	MendelianRandomization			2.02609e-06		35460606	10.1016/j.ajhg.2022.04.004	Jiang eet all Am J Hum Genet	BRAIN
NMT1	P30419	7857	CIS	PGC3_SCZ_NoUKB	DECODE_Specific	+,NA		0.00524989	0.00524989	DECODE	DECODE	0.100123	19.6241	SCZ_PGC3	NMT1	Transcriptome	DLPFC	MR	CMC+GTEX	EMIC			0.00365524		35460606	10.1016/j.ajhg.2022.04.004	Jiang eet all Am J Hum Genet	BRAIN
NMT1	P30419	7857	CIS	PGC3_SCZ_NoUKB	DECODE_Specific	+,NA		0.00524989	0.00524989	DECODE	DECODE	0.100123	19.6241	BIP_2019_Stahl_etall	NMT1	Transcriptome	DLPFC	MR	CMC+GTEX	MendelianRandomization			0.338897		35460606	10.1016/j.ajhg.2022.04.004	Jiang eet all Am J Hum Genet	BRAIN
NMT1	P30419	7857	CIS	PGC3_SCZ_NoUKB	DECODE_Specific	+,NA		0.00524989	0.00524989	DECODE	DECODE	0.100123	19.6241	BIP_2019_Stahl_etall	NMT1	Transcriptome	DLPFC	MR	CMC+GTEX	MendelianRandomization			0.245191		35460606	10.1016/j.ajhg.2022.04.004	Jiang eet all Am J Hum Genet	BRAIN
NMT1	P30419	7857	CIS	PGC3_SCZ_NoUKB	DECODE_Specific	+,NA		0.00524989	0.00524989	DECODE	DECODE	0.100123	19.6241	BIP_2019_Stahl_etall	NMT1	Transcriptome	DLPFC	MR	CMC+GTEX	MendelianRandomization			0.00461717		35460606	10.1016/j.ajhg.2022.04.004	Jiang eet all Am J Hum Genet	BRAIN
NMT1	P30419	7857	CIS	PGC3_SCZ_NoUKB	DECODE_Specific	+,NA		0.00524989	0.00524989	DECODE	DECODE	0.100123	19.6241	BIP_2019_Stahl_etall	NMT1	Transcriptome	DLPFC	MR	CMC+GTEX	EMIC			0.0336677		35460606	10.1016/j.ajhg.2022.04.004	Jiang eet all Am J Hum Genet	BRAIN
NMT1	P30419	7857	CIS	PGC3_SCZ_NoUKB	DECODE_Specific	+,NA		0.00524989	0.00524989	DECODE	DECODE	0.100123	19.6241	Deepression_Wray_tall	NMT1	Transcriptome	BRAIN DLPFC	MR	PsychENCODE	TwoSampleMR	0	0.01	0.649		35296807	10.1038/s41380-022-01507-9	Deng et all Mol Psychiatry	BRAIN
NMT1	P30419	7857	CIS	PGC3_SCZ_NoUKB	DECODE_Specific	+,NA		0.00524989	0.00524989	DECODE	DECODE	0.100123	19.6241	SCZ_PGC3	NMT1	Transcriptome	DLPFC	SMR	CMC+GTEX	SMR	0.0902114	0.0324273	0.00540325		35460606	10.1016/j.ajhg.2022.04.004	Jiang eet all Am J Hum Genet	BRAIN
NMT1	P30419	7857	CIS	PGC3_SCZ_NoUKB	DECODE_Specific	+,NA		0.00524989	0.00524989	DECODE	DECODE	0.100123	19.6241	SCZ_PGC3	NMT1	Transcriptome_Transcriptlvel	DLPFC	SMR	CMC+GTEX	SMR	0.115954	0.0406815	0.00436803		35460606	10.1016/j.ajhg.2022.04.004	Jiang eet all Am J Hum Genet	BRAIN
NMT1	P30419	7857	CIS	PGC3_SCZ_NoUKB	DECODE_Specific	+,NA		0.00524989	0.00524989	DECODE	DECODE	0.100123	19.6241	SCZ_PGC3	NMT1	Transcriptome_Transcriptlvel	DLPFC	SMR	CMC+GTEX	SMR	0.0812081	0.0380898	0.0330056		35460606	10.1016/j.ajhg.2022.04.004	Jiang eet all Am J Hum Genet	BRAIN
NMT1	P30419	7857	CIS	PGC3_SCZ_NoUKB	DECODE_Specific	+,NA		0.00524989	0.00524989	DECODE	DECODE	0.100123	19.6241	SCZ.Clozuk.2018	NMT1	Transcriptome	BRAIN	SMR	PsychENCODE	SMR	0.0733123	0.0236066	0.0019		30545856	10.1126/science.aat8127	Gandal et all science	BRAIN
NMT1	P30419	7857	CIS	PGC3_SCZ_NoUKB	DECODE_Specific	+,NA		0.00524989	0.00524989	DECODE	DECODE	0.100123	19.6241	BD.PGC.ruderferCell2018	NMT1	Transcriptome	BRAIN	SMR	PsychENCODE	SMR	-0.0529977	0.0355878	0.136433		30545856	10.1126/science.aat8127	Gandal et all science	BRAIN
NMT1	P30419	7857	CIS	PGC3_SCZ_NoUKB	DECODE_Specific	+,NA		0.00524989	0.00524989	DECODE	DECODE	0.100123	19.6241	SCZ	NMT1	Proteiome	BLOOD	SMR	eQTLGen	SMR	0.136637	0.0423161	0.00124243		37415601	10.3389/fgene.2023.1191264	Gedik et all Front Genet	BLOOD
NMT1	P30419	7857	CIS	PGC3_SCZ_NoUKB	DECODE_Specific	+,NA		0.00524989	0.00524989	DECODE	DECODE	0.100123	19.6241	MDD	NMT1	Proteiome	BRAIN	SMR	BrainMeta	SMR	-0.00454552	0.0105347	0.66612		37415601	10.3389/fgene.2023.1191264	Gedik et all Front Genet	BRAIN
NMT1	P30419	7857	CIS	PGC3_SCZ_NoUKB	DECODE_Specific	+,NA		0.00524989	0.00524989	DECODE	DECODE	0.100123	19.6241	BIP	NMT1	Proteiome	BRAIN	SMR	BrainMeta	SMR	-0.0342153	0.0227067	0.131854		37415601	10.3389/fgene.2023.1191264	Gedik et all Front Genet	BRAIN
NMT1	P30419	7857	CIS	PGC3_SCZ_NoUKB	DECODE_Specific	+,NA		0.00524989	0.00524989	DECODE	DECODE	0.100123	19.6241	SCZ	NMT1	Proteiome	BRAIN	SMR	BrainMeta	SMR	0.0623067	0.0199758	0.001814		37415601	10.3389/fgene.2023.1191264	Gedik et all Front Genet	BRAIN
NMT1	P30419	7857	CIS	PGC3_SCZ_NoUKB	DECODE_Specific	+,NA		0.00524989	0.00524989	DECODE	DECODE	0.100123	19.6241	MDD	NMT1	Proteiome	BLOOD	SMR	eQTLGen	SMR	-0.00104425	0.0229735	0.963745		37415601	10.3389/fgene.2023.1191264	Gedik et all Front Genet	BLOOD
NMT1	P30419	7857	CIS	PGC3_SCZ_NoUKB	DECODE_Specific	+,NA		0.00524989	0.00524989	DECODE	DECODE	0.100123	19.6241	BIP	NMT1	Proteiome	BLOOD	SMR	eQTLGen	SMR	-0.0558517	0.0496791	0.260907		37415601	10.3389/fgene.2023.1191264	Gedik et all Front Genet	BLOOD
NMT1	P30419	7857	CIS	PGC3_SCZ_NoUKB	DECODE_Specific	+,NA		0.00524989	0.00524989	DECODE	DECODE	0.100123	19.6241	SCZ	NMT1	Proteiome	BLOOD	SMR	deCODE	SMR	0.554962	0.199485	0.00540288		37415601	10.3389/fgene.2023.1191264	Gedik et all Front Genet	BLOOD
NMT1	P30419	7857	CIS	PGC3_SCZ_NoUKB	DECODE_Specific	+,NA		0.00524989	0.00524989	DECODE	DECODE	0.100123	19.6241	MDD	NMT1	Proteiome	BRAIN	SMR	Wingo et al., 2022, in 722 samples	SMR	-0.0028169	0.0302854	0.925894		37415601	10.3389/fgene.2023.1191264	Gedik et all Front Genet	BRAIN
NMT1	P30419	7857	CIS	PGC3_SCZ_NoUKB	DECODE_Specific	+,NA		0.00524989	0.00524989	DECODE	DECODE	0.100123	19.6241	BIP	NMT1	Proteiome	BRAIN	SMR	Wingo et al., 2022, in 722 samples	SMR	0.00352025	0.0654957	0.957136		37415601	10.3389/fgene.2023.1191264	Gedik et all Front Genet	BRAIN
NMT1	P30419	7857	CIS	PGC3_SCZ_NoUKB	DECODE_Specific	+,NA		0.00524989	0.00524989	DECODE	DECODE	0.100123	19.6241	SCZ	NMT1	Proteiome	BRAIN	SMR	Wingo et al., 2022, in 722 samples	SMR	0.146891	0.0648244	0.0234526		37415601	10.3389/fgene.2023.1191264	Gedik et all Front Genet	BRAIN
NMT1	P30419	7857	CIS	PGC3_SCZ_NoUKB	DECODE_Specific	+,NA		0.00524989	0.00524989	DECODE	DECODE	0.100123	19.6241	MDD	NMT1	Proteiome	BLOOD	SMR	deCODE	SMR	-0.032538	0.0956188	0.733639		37415601	10.3389/fgene.2023.1191264	Gedik et all Front Genet	BLOOD
NMT1	P30419	7857	CIS	PGC3_SCZ_NoUKB	DECODE_Specific	+,NA		0.00524989	0.00524989	DECODE	DECODE	0.100123	19.6241	BIP	NMT1	Proteiome	BLOOD	SMR	deCODE	SMR	-0.307998	0.213185	0.148529		37415601	10.3389/fgene.2023.1191264	Gedik et all Front Genet	BLOOD
NMT1	P30419	7857	CIS	PGC3_SCZ_NoUKB	DECODE_Specific	+,NA		0.00524989	0.00524989	DECODE	DECODE	0.100123	19.6241	SCZ	NMT1	Transcriptome	BRAIN_DLPFC	TWAS	CMC	FUSION	2.72338		0.00646		31691811	10.1093/hmg/ddz253	Hall et al Hum Mol Genet	BRAIN
NMT1	P30419	7857	CIS	PGC3_SCZ_NoUKB	DECODE_Specific	+,NA		0.00524989	0.00524989	DECODE	DECODE	0.100123	19.6241	SCZ.Clozuk.2018	NMT1	Transcriptome	BRAIN	TWAS	PsychENCODE	FUSION	3.36032		0.000779		30545856	10.1126/science.aat8127	Gandal et all science	BRAIN
NMT1	P30419	7857	CIS	PGC3_SCZ_NoUKB	DECODE_Specific	+,NA		0.00524989	0.00524989	DECODE	DECODE	0.100123	19.6241	BD.PGC.ruderferCell2018	NMT1	Transcriptome	BRAIN	TWAS	PsychENCODE	FUSION	-1.52		0.129		30545856	10.1126/science.aat8127	Gandal et all science	BRAIN
NMT1	P30419	7857	CIS	PGC3_SCZ_NoUKB	DECODE_Specific	+,NA		0.00524989	0.00524989	DECODE	DECODE	0.100123	19.6241	SCZ_PGC2+CLOZUK	NMT1	Transcriptome	DLPFC	TWAS	Collado-Torres	FUSION	3.32999		0.000868		31174959	10.1016/j.neuron.2019.05.013	ColladoTorres_neuron_twas etal. Neuron	BRAIN
NMT1	P30419	7857	CIS	PGC3_SCZ_NoUKB	DECODE_Specific	+,NA		0.00524989	0.00524989	DECODE	DECODE	0.100123	19.6241	SCZ_PGC2+CLOZUK	NMT1	Transcriptome	DLPFC	TWAS	Collado-Torres	FUSION	3.20456		0.00135		31174959	10.1016/j.neuron.2019.05.013	ColladoTorres_neuron_twas etal. Neuron	BRAIN
NMT1	P30419	7857	CIS	PGC3_SCZ_NoUKB	DECODE_Specific	+,NA		0.00524989	0.00524989	DECODE	DECODE	0.100123	19.6241	SCZ_PGC2+CLOZUK	NMT1	Transcriptome	DLPFC	TWAS	Collado-Torres	FUSION	3.19829		0.00138		31174959	10.1016/j.neuron.2019.05.013	ColladoTorres_neuron_twas etal. Neuron	BRAIN
NMT1	P30419	7857	CIS	PGC3_SCZ_NoUKB	DECODE_Specific	+,NA		0.00524989	0.00524989	DECODE	DECODE	0.100123	19.6241	SCZ_PGC2+CLOZUK	NMT1	Transcriptome	DLPFC	TWAS	Collado-Torres	FUSION	2.99436		0.00275		31174959	10.1016/j.neuron.2019.05.013	ColladoTorres_neuron_twas etal. Neuron	BRAIN
NMT1	P30419	7857	CIS	PGC3_SCZ_NoUKB	DECODE_Specific	+,NA		0.00524989	0.00524989	DECODE	DECODE	0.100123	19.6241	SCZ_PGC2+CLOZUK	NMT1	Transcriptome	DLPFC	TWAS	Collado-Torres	FUSION	2.99236		0.00277		31174959	10.1016/j.neuron.2019.05.013	ColladoTorres_neuron_twas etal. Neuron	BRAIN
NMT1	P30419	7857	CIS	PGC3_SCZ_NoUKB	DECODE_Specific	+,NA		0.00524989	0.00524989	DECODE	DECODE	0.100123	19.6241	SCZ_PGC2+CLOZUK	NMT1	Transcriptome	HIPPO	TWAS	Collado-Torres	FUSION	3.19425		0.0014		31174959	10.1016/j.neuron.2019.05.013	ColladoTorres_neuron_twas etal. Neuron	BRAIN
NMT1	P30419	7857	CIS	PGC3_SCZ_NoUKB	DECODE_Specific	+,NA		0.00524989	0.00524989	DECODE	DECODE	0.100123	19.6241	SCZ	NMT1	Transcriptome	Brain_Frontal_Cortex_BA9	TWAS	GteX	FUSION			0.00366		34416157	10.1016/j.ajhg.2021.07.011	Ayg√ºn N et al	Brain
NMT1	P30419	7857	CIS	Cognition_Meta	DECODE_Specific	-,NA		0.0230993	0.0230993	DECODE	DECODE	0.346767	86.345	SCZ	NMT1	Proteome	PLASMA	MR	deCODE	TwoSampleMR	0.446871	0.164859	0.00671566		37085628	10.1007/s00439-023-02562-0	Dang et al Human Genetics	BLOOD
NMT1	P30419	7857	CIS	Cognition_Meta	DECODE_Specific	-,NA		0.0230993	0.0230993	DECODE	DECODE	0.346767	86.345	BIP	NMT1	Proteome	PLASMA	MR	deCODE	TwoSampleMR	-0.307998	0.206074	0.135018		37085628	10.1007/s00439-023-02562-0	Dang et al Human Genetics	BLOOD
NMT1	P30419	7857	CIS	Cognition_Meta	DECODE_Specific	-,NA		0.0230993	0.0230993	DECODE	DECODE	0.346767	86.345	MDD	NMT1	Proteome	PLASMA	MR	deCODE	TwoSampleMR	-0.0476699	0.0763331	0.5323		37085628	10.1007/s00439-023-02562-0	Dang et al Human Genetics	BLOOD
NMT1	P30419	7857	CIS	Cognition_Meta	DECODE_Specific	-,NA		0.0230993	0.0230993	DECODE	DECODE	0.346767	86.345	SCZ_PGC3	NMT1	Transcriptome	DLPFC	MR	CMC+GTEX	MendelianRandomization			0.613982		35460606	10.1016/j.ajhg.2022.04.004	Jiang eet all Am J Hum Genet	BRAIN
NMT1	P30419	7857	CIS	Cognition_Meta	DECODE_Specific	-,NA		0.0230993	0.0230993	DECODE	DECODE	0.346767	86.345	SCZ_PGC3	NMT1	Transcriptome	DLPFC	MR	CMC+GTEX	MendelianRandomization			0.0943928		35460606	10.1016/j.ajhg.2022.04.004	Jiang eet all Am J Hum Genet	BRAIN
NMT1	P30419	7857	CIS	Cognition_Meta	DECODE_Specific	-,NA		0.0230993	0.0230993	DECODE	DECODE	0.346767	86.345	SCZ_PGC3	NMT1	Transcriptome	DLPFC	MR	CMC+GTEX	MendelianRandomization			2.02609e-06		35460606	10.1016/j.ajhg.2022.04.004	Jiang eet all Am J Hum Genet	BRAIN
NMT1	P30419	7857	CIS	Cognition_Meta	DECODE_Specific	-,NA		0.0230993	0.0230993	DECODE	DECODE	0.346767	86.345	SCZ_PGC3	NMT1	Transcriptome	DLPFC	MR	CMC+GTEX	EMIC			0.00365524		35460606	10.1016/j.ajhg.2022.04.004	Jiang eet all Am J Hum Genet	BRAIN
NMT1	P30419	7857	CIS	Cognition_Meta	DECODE_Specific	-,NA		0.0230993	0.0230993	DECODE	DECODE	0.346767	86.345	BIP_2019_Stahl_etall	NMT1	Transcriptome	DLPFC	MR	CMC+GTEX	MendelianRandomization			0.338897		35460606	10.1016/j.ajhg.2022.04.004	Jiang eet all Am J Hum Genet	BRAIN
NMT1	P30419	7857	CIS	Cognition_Meta	DECODE_Specific	-,NA		0.0230993	0.0230993	DECODE	DECODE	0.346767	86.345	BIP_2019_Stahl_etall	NMT1	Transcriptome	DLPFC	MR	CMC+GTEX	MendelianRandomization			0.245191		35460606	10.1016/j.ajhg.2022.04.004	Jiang eet all Am J Hum Genet	BRAIN
NMT1	P30419	7857	CIS	Cognition_Meta	DECODE_Specific	-,NA		0.0230993	0.0230993	DECODE	DECODE	0.346767	86.345	BIP_2019_Stahl_etall	NMT1	Transcriptome	DLPFC	MR	CMC+GTEX	MendelianRandomization			0.00461717		35460606	10.1016/j.ajhg.2022.04.004	Jiang eet all Am J Hum Genet	BRAIN
NMT1	P30419	7857	CIS	Cognition_Meta	DECODE_Specific	-,NA		0.0230993	0.0230993	DECODE	DECODE	0.346767	86.345	BIP_2019_Stahl_etall	NMT1	Transcriptome	DLPFC	MR	CMC+GTEX	EMIC			0.0336677		35460606	10.1016/j.ajhg.2022.04.004	Jiang eet all Am J Hum Genet	BRAIN
NMT1	P30419	7857	CIS	Cognition_Meta	DECODE_Specific	-,NA		0.0230993	0.0230993	DECODE	DECODE	0.346767	86.345	Deepression_Wray_tall	NMT1	Transcriptome	BRAIN DLPFC	MR	PsychENCODE	TwoSampleMR	0	0.01	0.649		35296807	10.1038/s41380-022-01507-9	Deng et all Mol Psychiatry	BRAIN
NMT1	P30419	7857	CIS	Cognition_Meta	DECODE_Specific	-,NA		0.0230993	0.0230993	DECODE	DECODE	0.346767	86.345	SCZ_PGC3	NMT1	Transcriptome	DLPFC	SMR	CMC+GTEX	SMR	0.0902114	0.0324273	0.00540325		35460606	10.1016/j.ajhg.2022.04.004	Jiang eet all Am J Hum Genet	BRAIN
NMT1	P30419	7857	CIS	Cognition_Meta	DECODE_Specific	-,NA		0.0230993	0.0230993	DECODE	DECODE	0.346767	86.345	SCZ_PGC3	NMT1	Transcriptome_Transcriptlvel	DLPFC	SMR	CMC+GTEX	SMR	0.115954	0.0406815	0.00436803		35460606	10.1016/j.ajhg.2022.04.004	Jiang eet all Am J Hum Genet	BRAIN
NMT1	P30419	7857	CIS	Cognition_Meta	DECODE_Specific	-,NA		0.0230993	0.0230993	DECODE	DECODE	0.346767	86.345	SCZ_PGC3	NMT1	Transcriptome_Transcriptlvel	DLPFC	SMR	CMC+GTEX	SMR	0.0812081	0.0380898	0.0330056		35460606	10.1016/j.ajhg.2022.04.004	Jiang eet all Am J Hum Genet	BRAIN
NMT1	P30419	7857	CIS	Cognition_Meta	DECODE_Specific	-,NA		0.0230993	0.0230993	DECODE	DECODE	0.346767	86.345	SCZ.Clozuk.2018	NMT1	Transcriptome	BRAIN	SMR	PsychENCODE	SMR	0.0733123	0.0236066	0.0019		30545856	10.1126/science.aat8127	Gandal et all science	BRAIN
NMT1	P30419	7857	CIS	Cognition_Meta	DECODE_Specific	-,NA		0.0230993	0.0230993	DECODE	DECODE	0.346767	86.345	BD.PGC.ruderferCell2018	NMT1	Transcriptome	BRAIN	SMR	PsychENCODE	SMR	-0.0529977	0.0355878	0.136433		30545856	10.1126/science.aat8127	Gandal et all science	BRAIN
NMT1	P30419	7857	CIS	Cognition_Meta	DECODE_Specific	-,NA		0.0230993	0.0230993	DECODE	DECODE	0.346767	86.345	SCZ	NMT1	Proteiome	BLOOD	SMR	eQTLGen	SMR	0.136637	0.0423161	0.00124243		37415601	10.3389/fgene.2023.1191264	Gedik et all Front Genet	BLOOD
NMT1	P30419	7857	CIS	Cognition_Meta	DECODE_Specific	-,NA		0.0230993	0.0230993	DECODE	DECODE	0.346767	86.345	MDD	NMT1	Proteiome	BRAIN	SMR	BrainMeta	SMR	-0.00454552	0.0105347	0.66612		37415601	10.3389/fgene.2023.1191264	Gedik et all Front Genet	BRAIN
NMT1	P30419	7857	CIS	Cognition_Meta	DECODE_Specific	-,NA		0.0230993	0.0230993	DECODE	DECODE	0.346767	86.345	BIP	NMT1	Proteiome	BRAIN	SMR	BrainMeta	SMR	-0.0342153	0.0227067	0.131854		37415601	10.3389/fgene.2023.1191264	Gedik et all Front Genet	BRAIN
NMT1	P30419	7857	CIS	Cognition_Meta	DECODE_Specific	-,NA		0.0230993	0.0230993	DECODE	DECODE	0.346767	86.345	SCZ	NMT1	Proteiome	BRAIN	SMR	BrainMeta	SMR	0.0623067	0.0199758	0.001814		37415601	10.3389/fgene.2023.1191264	Gedik et all Front Genet	BRAIN
NMT1	P30419	7857	CIS	Cognition_Meta	DECODE_Specific	-,NA		0.0230993	0.0230993	DECODE	DECODE	0.346767	86.345	MDD	NMT1	Proteiome	BLOOD	SMR	eQTLGen	SMR	-0.00104425	0.0229735	0.963745		37415601	10.3389/fgene.2023.1191264	Gedik et all Front Genet	BLOOD
NMT1	P30419	7857	CIS	Cognition_Meta	DECODE_Specific	-,NA		0.0230993	0.0230993	DECODE	DECODE	0.346767	86.345	BIP	NMT1	Proteiome	BLOOD	SMR	eQTLGen	SMR	-0.0558517	0.0496791	0.260907		37415601	10.3389/fgene.2023.1191264	Gedik et all Front Genet	BLOOD
NMT1	P30419	7857	CIS	Cognition_Meta	DECODE_Specific	-,NA		0.0230993	0.0230993	DECODE	DECODE	0.346767	86.345	SCZ	NMT1	Proteiome	BLOOD	SMR	deCODE	SMR	0.554962	0.199485	0.00540288		37415601	10.3389/fgene.2023.1191264	Gedik et all Front Genet	BLOOD
NMT1	P30419	7857	CIS	Cognition_Meta	DECODE_Specific	-,NA		0.0230993	0.0230993	DECODE	DECODE	0.346767	86.345	MDD	NMT1	Proteiome	BRAIN	SMR	Wingo et al., 2022, in 722 samples	SMR	-0.0028169	0.0302854	0.925894		37415601	10.3389/fgene.2023.1191264	Gedik et all Front Genet	BRAIN
NMT1	P30419	7857	CIS	Cognition_Meta	DECODE_Specific	-,NA		0.0230993	0.0230993	DECODE	DECODE	0.346767	86.345	BIP	NMT1	Proteiome	BRAIN	SMR	Wingo et al., 2022, in 722 samples	SMR	0.00352025	0.0654957	0.957136		37415601	10.3389/fgene.2023.1191264	Gedik et all Front Genet	BRAIN
NMT1	P30419	7857	CIS	Cognition_Meta	DECODE_Specific	-,NA		0.0230993	0.0230993	DECODE	DECODE	0.346767	86.345	SCZ	NMT1	Proteiome	BRAIN	SMR	Wingo et al., 2022, in 722 samples	SMR	0.146891	0.0648244	0.0234526		37415601	10.3389/fgene.2023.1191264	Gedik et all Front Genet	BRAIN
NMT1	P30419	7857	CIS	Cognition_Meta	DECODE_Specific	-,NA		0.0230993	0.0230993	DECODE	DECODE	0.346767	86.345	MDD	NMT1	Proteiome	BLOOD	SMR	deCODE	SMR	-0.032538	0.0956188	0.733639		37415601	10.3389/fgene.2023.1191264	Gedik et all Front Genet	BLOOD
NMT1	P30419	7857	CIS	Cognition_Meta	DECODE_Specific	-,NA		0.0230993	0.0230993	DECODE	DECODE	0.346767	86.345	BIP	NMT1	Proteiome	BLOOD	SMR	deCODE	SMR	-0.307998	0.213185	0.148529		37415601	10.3389/fgene.2023.1191264	Gedik et all Front Genet	BLOOD
NMT1	P30419	7857	CIS	Cognition_Meta	DECODE_Specific	-,NA		0.0230993	0.0230993	DECODE	DECODE	0.346767	86.345	SCZ	NMT1	Transcriptome	BRAIN_DLPFC	TWAS	CMC	FUSION	2.72338		0.00646		31691811	10.1093/hmg/ddz253	Hall et al Hum Mol Genet	BRAIN
NMT1	P30419	7857	CIS	Cognition_Meta	DECODE_Specific	-,NA		0.0230993	0.0230993	DECODE	DECODE	0.346767	86.345	SCZ.Clozuk.2018	NMT1	Transcriptome	BRAIN	TWAS	PsychENCODE	FUSION	3.36032		0.000779		30545856	10.1126/science.aat8127	Gandal et all science	BRAIN
NMT1	P30419	7857	CIS	Cognition_Meta	DECODE_Specific	-,NA		0.0230993	0.0230993	DECODE	DECODE	0.346767	86.345	BD.PGC.ruderferCell2018	NMT1	Transcriptome	BRAIN	TWAS	PsychENCODE	FUSION	-1.52		0.129		30545856	10.1126/science.aat8127	Gandal et all science	BRAIN
NMT1	P30419	7857	CIS	Cognition_Meta	DECODE_Specific	-,NA		0.0230993	0.0230993	DECODE	DECODE	0.346767	86.345	SCZ_PGC2+CLOZUK	NMT1	Transcriptome	DLPFC	TWAS	Collado-Torres	FUSION	3.32999		0.000868		31174959	10.1016/j.neuron.2019.05.013	ColladoTorres_neuron_twas etal. Neuron	BRAIN
NMT1	P30419	7857	CIS	Cognition_Meta	DECODE_Specific	-,NA		0.0230993	0.0230993	DECODE	DECODE	0.346767	86.345	SCZ_PGC2+CLOZUK	NMT1	Transcriptome	DLPFC	TWAS	Collado-Torres	FUSION	3.20456		0.00135		31174959	10.1016/j.neuron.2019.05.013	ColladoTorres_neuron_twas etal. Neuron	BRAIN
NMT1	P30419	7857	CIS	Cognition_Meta	DECODE_Specific	-,NA		0.0230993	0.0230993	DECODE	DECODE	0.346767	86.345	SCZ_PGC2+CLOZUK	NMT1	Transcriptome	DLPFC	TWAS	Collado-Torres	FUSION	3.19829		0.00138		31174959	10.1016/j.neuron.2019.05.013	ColladoTorres_neuron_twas etal. Neuron	BRAIN
NMT1	P30419	7857	CIS	Cognition_Meta	DECODE_Specific	-,NA		0.0230993	0.0230993	DECODE	DECODE	0.346767	86.345	SCZ_PGC2+CLOZUK	NMT1	Transcriptome	DLPFC	TWAS	Collado-Torres	FUSION	2.99436		0.00275		31174959	10.1016/j.neuron.2019.05.013	ColladoTorres_neuron_twas etal. Neuron	BRAIN
NMT1	P30419	7857	CIS	Cognition_Meta	DECODE_Specific	-,NA		0.0230993	0.0230993	DECODE	DECODE	0.346767	86.345	SCZ_PGC2+CLOZUK	NMT1	Transcriptome	DLPFC	TWAS	Collado-Torres	FUSION	2.99236		0.00277		31174959	10.1016/j.neuron.2019.05.013	ColladoTorres_neuron_twas etal. Neuron	BRAIN
NMT1	P30419	7857	CIS	Cognition_Meta	DECODE_Specific	-,NA		0.0230993	0.0230993	DECODE	DECODE	0.346767	86.345	SCZ_PGC2+CLOZUK	NMT1	Transcriptome	HIPPO	TWAS	Collado-Torres	FUSION	3.19425		0.0014		31174959	10.1016/j.neuron.2019.05.013	ColladoTorres_neuron_twas etal. Neuron	BRAIN
NMT1	P30419	7857	CIS	Cognition_Meta	DECODE_Specific	-,NA		0.0230993	0.0230993	DECODE	DECODE	0.346767	86.345	SCZ	NMT1	Transcriptome	Brain_Frontal_Cortex_BA9	TWAS	GteX	FUSION			0.00366		34416157	10.1016/j.ajhg.2021.07.011	Ayg√ºn N et al	Brain
NMT1	P30419	7857	CIS	BIP_PGC3_noukb	DECODE_Specific	-,NA		0.153878	0.153878	DECODE	DECODE	0.736486	575.196	SCZ	NMT1	Proteome	PLASMA	MR	deCODE	TwoSampleMR	0.446871	0.164859	0.00671566		37085628	10.1007/s00439-023-02562-0	Dang et al Human Genetics	BLOOD
NMT1	P30419	7857	CIS	BIP_PGC3_noukb	DECODE_Specific	-,NA		0.153878	0.153878	DECODE	DECODE	0.736486	575.196	BIP	NMT1	Proteome	PLASMA	MR	deCODE	TwoSampleMR	-0.307998	0.206074	0.135018		37085628	10.1007/s00439-023-02562-0	Dang et al Human Genetics	BLOOD
NMT1	P30419	7857	CIS	BIP_PGC3_noukb	DECODE_Specific	-,NA		0.153878	0.153878	DECODE	DECODE	0.736486	575.196	MDD	NMT1	Proteome	PLASMA	MR	deCODE	TwoSampleMR	-0.0476699	0.0763331	0.5323		37085628	10.1007/s00439-023-02562-0	Dang et al Human Genetics	BLOOD
NMT1	P30419	7857	CIS	BIP_PGC3_noukb	DECODE_Specific	-,NA		0.153878	0.153878	DECODE	DECODE	0.736486	575.196	SCZ_PGC3	NMT1	Transcriptome	DLPFC	MR	CMC+GTEX	MendelianRandomization			0.613982		35460606	10.1016/j.ajhg.2022.04.004	Jiang eet all Am J Hum Genet	BRAIN
NMT1	P30419	7857	CIS	BIP_PGC3_noukb	DECODE_Specific	-,NA		0.153878	0.153878	DECODE	DECODE	0.736486	575.196	SCZ_PGC3	NMT1	Transcriptome	DLPFC	MR	CMC+GTEX	MendelianRandomization			0.0943928		35460606	10.1016/j.ajhg.2022.04.004	Jiang eet all Am J Hum Genet	BRAIN
NMT1	P30419	7857	CIS	BIP_PGC3_noukb	DECODE_Specific	-,NA		0.153878	0.153878	DECODE	DECODE	0.736486	575.196	SCZ_PGC3	NMT1	Transcriptome	DLPFC	MR	CMC+GTEX	MendelianRandomization			2.02609e-06		35460606	10.1016/j.ajhg.2022.04.004	Jiang eet all Am J Hum Genet	BRAIN
NMT1	P30419	7857	CIS	BIP_PGC3_noukb	DECODE_Specific	-,NA		0.153878	0.153878	DECODE	DECODE	0.736486	575.196	SCZ_PGC3	NMT1	Transcriptome	DLPFC	MR	CMC+GTEX	EMIC			0.00365524		35460606	10.1016/j.ajhg.2022.04.004	Jiang eet all Am J Hum Genet	BRAIN
NMT1	P30419	7857	CIS	BIP_PGC3_noukb	DECODE_Specific	-,NA		0.153878	0.153878	DECODE	DECODE	0.736486	575.196	BIP_2019_Stahl_etall	NMT1	Transcriptome	DLPFC	MR	CMC+GTEX	MendelianRandomization			0.338897		35460606	10.1016/j.ajhg.2022.04.004	Jiang eet all Am J Hum Genet	BRAIN
NMT1	P30419	7857	CIS	BIP_PGC3_noukb	DECODE_Specific	-,NA		0.153878	0.153878	DECODE	DECODE	0.736486	575.196	BIP_2019_Stahl_etall	NMT1	Transcriptome	DLPFC	MR	CMC+GTEX	MendelianRandomization			0.245191		35460606	10.1016/j.ajhg.2022.04.004	Jiang eet all Am J Hum Genet	BRAIN
NMT1	P30419	7857	CIS	BIP_PGC3_noukb	DECODE_Specific	-,NA		0.153878	0.153878	DECODE	DECODE	0.736486	575.196	BIP_2019_Stahl_etall	NMT1	Transcriptome	DLPFC	MR	CMC+GTEX	MendelianRandomization			0.00461717		35460606	10.1016/j.ajhg.2022.04.004	Jiang eet all Am J Hum Genet	BRAIN
NMT1	P30419	7857	CIS	BIP_PGC3_noukb	DECODE_Specific	-,NA		0.153878	0.153878	DECODE	DECODE	0.736486	575.196	BIP_2019_Stahl_etall	NMT1	Transcriptome	DLPFC	MR	CMC+GTEX	EMIC			0.0336677		35460606	10.1016/j.ajhg.2022.04.004	Jiang eet all Am J Hum Genet	BRAIN
NMT1	P30419	7857	CIS	BIP_PGC3_noukb	DECODE_Specific	-,NA		0.153878	0.153878	DECODE	DECODE	0.736486	575.196	Deepression_Wray_tall	NMT1	Transcriptome	BRAIN DLPFC	MR	PsychENCODE	TwoSampleMR	0	0.01	0.649		35296807	10.1038/s41380-022-01507-9	Deng et all Mol Psychiatry	BRAIN
NMT1	P30419	7857	CIS	BIP_PGC3_noukb	DECODE_Specific	-,NA		0.153878	0.153878	DECODE	DECODE	0.736486	575.196	SCZ_PGC3	NMT1	Transcriptome	DLPFC	SMR	CMC+GTEX	SMR	0.0902114	0.0324273	0.00540325		35460606	10.1016/j.ajhg.2022.04.004	Jiang eet all Am J Hum Genet	BRAIN
NMT1	P30419	7857	CIS	BIP_PGC3_noukb	DECODE_Specific	-,NA		0.153878	0.153878	DECODE	DECODE	0.736486	575.196	SCZ_PGC3	NMT1	Transcriptome_Transcriptlvel	DLPFC	SMR	CMC+GTEX	SMR	0.115954	0.0406815	0.00436803		35460606	10.1016/j.ajhg.2022.04.004	Jiang eet all Am J Hum Genet	BRAIN
NMT1	P30419	7857	CIS	BIP_PGC3_noukb	DECODE_Specific	-,NA		0.153878	0.153878	DECODE	DECODE	0.736486	575.196	SCZ_PGC3	NMT1	Transcriptome_Transcriptlvel	DLPFC	SMR	CMC+GTEX	SMR	0.0812081	0.0380898	0.0330056		35460606	10.1016/j.ajhg.2022.04.004	Jiang eet all Am J Hum Genet	BRAIN
NMT1	P30419	7857	CIS	BIP_PGC3_noukb	DECODE_Specific	-,NA		0.153878	0.153878	DECODE	DECODE	0.736486	575.196	SCZ.Clozuk.2018	NMT1	Transcriptome	BRAIN	SMR	PsychENCODE	SMR	0.0733123	0.0236066	0.0019		30545856	10.1126/science.aat8127	Gandal et all science	BRAIN
NMT1	P30419	7857	CIS	BIP_PGC3_noukb	DECODE_Specific	-,NA		0.153878	0.153878	DECODE	DECODE	0.736486	575.196	BD.PGC.ruderferCell2018	NMT1	Transcriptome	BRAIN	SMR	PsychENCODE	SMR	-0.0529977	0.0355878	0.136433		30545856	10.1126/science.aat8127	Gandal et all science	BRAIN
NMT1	P30419	7857	CIS	BIP_PGC3_noukb	DECODE_Specific	-,NA		0.153878	0.153878	DECODE	DECODE	0.736486	575.196	SCZ	NMT1	Proteiome	BLOOD	SMR	eQTLGen	SMR	0.136637	0.0423161	0.00124243		37415601	10.3389/fgene.2023.1191264	Gedik et all Front Genet	BLOOD
NMT1	P30419	7857	CIS	BIP_PGC3_noukb	DECODE_Specific	-,NA		0.153878	0.153878	DECODE	DECODE	0.736486	575.196	MDD	NMT1	Proteiome	BRAIN	SMR	BrainMeta	SMR	-0.00454552	0.0105347	0.66612		37415601	10.3389/fgene.2023.1191264	Gedik et all Front Genet	BRAIN
NMT1	P30419	7857	CIS	BIP_PGC3_noukb	DECODE_Specific	-,NA		0.153878	0.153878	DECODE	DECODE	0.736486	575.196	BIP	NMT1	Proteiome	BRAIN	SMR	BrainMeta	SMR	-0.0342153	0.0227067	0.131854		37415601	10.3389/fgene.2023.1191264	Gedik et all Front Genet	BRAIN
NMT1	P30419	7857	CIS	BIP_PGC3_noukb	DECODE_Specific	-,NA		0.153878	0.153878	DECODE	DECODE	0.736486	575.196	SCZ	NMT1	Proteiome	BRAIN	SMR	BrainMeta	SMR	0.0623067	0.0199758	0.001814		37415601	10.3389/fgene.2023.1191264	Gedik et all Front Genet	BRAIN
NMT1	P30419	7857	CIS	BIP_PGC3_noukb	DECODE_Specific	-,NA		0.153878	0.153878	DECODE	DECODE	0.736486	575.196	MDD	NMT1	Proteiome	BLOOD	SMR	eQTLGen	SMR	-0.00104425	0.0229735	0.963745		37415601	10.3389/fgene.2023.1191264	Gedik et all Front Genet	BLOOD
NMT1	P30419	7857	CIS	BIP_PGC3_noukb	DECODE_Specific	-,NA		0.153878	0.153878	DECODE	DECODE	0.736486	575.196	BIP	NMT1	Proteiome	BLOOD	SMR	eQTLGen	SMR	-0.0558517	0.0496791	0.260907		37415601	10.3389/fgene.2023.1191264	Gedik et all Front Genet	BLOOD
NMT1	P30419	7857	CIS	BIP_PGC3_noukb	DECODE_Specific	-,NA		0.153878	0.153878	DECODE	DECODE	0.736486	575.196	SCZ	NMT1	Proteiome	BLOOD	SMR	deCODE	SMR	0.554962	0.199485	0.00540288		37415601	10.3389/fgene.2023.1191264	Gedik et all Front Genet	BLOOD
NMT1	P30419	7857	CIS	BIP_PGC3_noukb	DECODE_Specific	-,NA		0.153878	0.153878	DECODE	DECODE	0.736486	575.196	MDD	NMT1	Proteiome	BRAIN	SMR	Wingo et al., 2022, in 722 samples	SMR	-0.0028169	0.0302854	0.925894		37415601	10.3389/fgene.2023.1191264	Gedik et all Front Genet	BRAIN
NMT1	P30419	7857	CIS	BIP_PGC3_noukb	DECODE_Specific	-,NA		0.153878	0.153878	DECODE	DECODE	0.736486	575.196	BIP	NMT1	Proteiome	BRAIN	SMR	Wingo et al., 2022, in 722 samples	SMR	0.00352025	0.0654957	0.957136		37415601	10.3389/fgene.2023.1191264	Gedik et all Front Genet	BRAIN
NMT1	P30419	7857	CIS	BIP_PGC3_noukb	DECODE_Specific	-,NA		0.153878	0.153878	DECODE	DECODE	0.736486	575.196	SCZ	NMT1	Proteiome	BRAIN	SMR	Wingo et al., 2022, in 722 samples	SMR	0.146891	0.0648244	0.0234526		37415601	10.3389/fgene.2023.1191264	Gedik et all Front Genet	BRAIN
NMT1	P30419	7857	CIS	BIP_PGC3_noukb	DECODE_Specific	-,NA		0.153878	0.153878	DECODE	DECODE	0.736486	575.196	MDD	NMT1	Proteiome	BLOOD	SMR	deCODE	SMR	-0.032538	0.0956188	0.733639		37415601	10.3389/fgene.2023.1191264	Gedik et all Front Genet	BLOOD
NMT1	P30419	7857	CIS	BIP_PGC3_noukb	DECODE_Specific	-,NA		0.153878	0.153878	DECODE	DECODE	0.736486	575.196	BIP	NMT1	Proteiome	BLOOD	SMR	deCODE	SMR	-0.307998	0.213185	0.148529		37415601	10.3389/fgene.2023.1191264	Gedik et all Front Genet	BLOOD
NMT1	P30419	7857	CIS	BIP_PGC3_noukb	DECODE_Specific	-,NA		0.153878	0.153878	DECODE	DECODE	0.736486	575.196	SCZ	NMT1	Transcriptome	BRAIN_DLPFC	TWAS	CMC	FUSION	2.72338		0.00646		31691811	10.1093/hmg/ddz253	Hall et al Hum Mol Genet	BRAIN
NMT1	P30419	7857	CIS	BIP_PGC3_noukb	DECODE_Specific	-,NA		0.153878	0.153878	DECODE	DECODE	0.736486	575.196	SCZ.Clozuk.2018	NMT1	Transcriptome	BRAIN	TWAS	PsychENCODE	FUSION	3.36032		0.000779		30545856	10.1126/science.aat8127	Gandal et all science	BRAIN
NMT1	P30419	7857	CIS	BIP_PGC3_noukb	DECODE_Specific	-,NA		0.153878	0.153878	DECODE	DECODE	0.736486	575.196	BD.PGC.ruderferCell2018	NMT1	Transcriptome	BRAIN	TWAS	PsychENCODE	FUSION	-1.52		0.129		30545856	10.1126/science.aat8127	Gandal et all science	BRAIN
NMT1	P30419	7857	CIS	BIP_PGC3_noukb	DECODE_Specific	-,NA		0.153878	0.153878	DECODE	DECODE	0.736486	575.196	SCZ_PGC2+CLOZUK	NMT1	Transcriptome	DLPFC	TWAS	Collado-Torres	FUSION	3.32999		0.000868		31174959	10.1016/j.neuron.2019.05.013	ColladoTorres_neuron_twas etal. Neuron	BRAIN
NMT1	P30419	7857	CIS	BIP_PGC3_noukb	DECODE_Specific	-,NA		0.153878	0.153878	DECODE	DECODE	0.736486	575.196	SCZ_PGC2+CLOZUK	NMT1	Transcriptome	DLPFC	TWAS	Collado-Torres	FUSION	3.20456		0.00135		31174959	10.1016/j.neuron.2019.05.013	ColladoTorres_neuron_twas etal. Neuron	BRAIN
NMT1	P30419	7857	CIS	BIP_PGC3_noukb	DECODE_Specific	-,NA		0.153878	0.153878	DECODE	DECODE	0.736486	575.196	SCZ_PGC2+CLOZUK	NMT1	Transcriptome	DLPFC	TWAS	Collado-Torres	FUSION	3.19829		0.00138		31174959	10.1016/j.neuron.2019.05.013	ColladoTorres_neuron_twas etal. Neuron	BRAIN
NMT1	P30419	7857	CIS	BIP_PGC3_noukb	DECODE_Specific	-,NA		0.153878	0.153878	DECODE	DECODE	0.736486	575.196	SCZ_PGC2+CLOZUK	NMT1	Transcriptome	DLPFC	TWAS	Collado-Torres	FUSION	2.99436		0.00275		31174959	10.1016/j.neuron.2019.05.013	ColladoTorres_neuron_twas etal. Neuron	BRAIN
NMT1	P30419	7857	CIS	BIP_PGC3_noukb	DECODE_Specific	-,NA		0.153878	0.153878	DECODE	DECODE	0.736486	575.196	SCZ_PGC2+CLOZUK	NMT1	Transcriptome	DLPFC	TWAS	Collado-Torres	FUSION	2.99236		0.00277		31174959	10.1016/j.neuron.2019.05.013	ColladoTorres_neuron_twas etal. Neuron	BRAIN
NMT1	P30419	7857	CIS	BIP_PGC3_noukb	DECODE_Specific	-,NA		0.153878	0.153878	DECODE	DECODE	0.736486	575.196	SCZ_PGC2+CLOZUK	NMT1	Transcriptome	HIPPO	TWAS	Collado-Torres	FUSION	3.19425		0.0014		31174959	10.1016/j.neuron.2019.05.013	ColladoTorres_neuron_twas etal. Neuron	BRAIN
NMT1	P30419	7857	CIS	BIP_PGC3_noukb	DECODE_Specific	-,NA		0.153878	0.153878	DECODE	DECODE	0.736486	575.196	SCZ	NMT1	Transcriptome	Brain_Frontal_Cortex_BA9	TWAS	GteX	FUSION			0.00366		34416157	10.1016/j.ajhg.2021.07.011	Ayg√ºn N et al	Brain
NMT1	P30419	7857	CIS	Depression_iPSYCH_2023	DECODE_Specific	-,NA		0.618816	0.618816	DECODE	DECODE	1.25373	2313.13	SCZ	NMT1	Proteome	PLASMA	MR	deCODE	TwoSampleMR	0.446871	0.164859	0.00671566		37085628	10.1007/s00439-023-02562-0	Dang et al Human Genetics	BLOOD
NMT1	P30419	7857	CIS	Depression_iPSYCH_2023	DECODE_Specific	-,NA		0.618816	0.618816	DECODE	DECODE	1.25373	2313.13	BIP	NMT1	Proteome	PLASMA	MR	deCODE	TwoSampleMR	-0.307998	0.206074	0.135018		37085628	10.1007/s00439-023-02562-0	Dang et al Human Genetics	BLOOD
NMT1	P30419	7857	CIS	Depression_iPSYCH_2023	DECODE_Specific	-,NA		0.618816	0.618816	DECODE	DECODE	1.25373	2313.13	MDD	NMT1	Proteome	PLASMA	MR	deCODE	TwoSampleMR	-0.0476699	0.0763331	0.5323		37085628	10.1007/s00439-023-02562-0	Dang et al Human Genetics	BLOOD
NMT1	P30419	7857	CIS	Depression_iPSYCH_2023	DECODE_Specific	-,NA		0.618816	0.618816	DECODE	DECODE	1.25373	2313.13	SCZ_PGC3	NMT1	Transcriptome	DLPFC	MR	CMC+GTEX	MendelianRandomization			0.613982		35460606	10.1016/j.ajhg.2022.04.004	Jiang eet all Am J Hum Genet	BRAIN
NMT1	P30419	7857	CIS	Depression_iPSYCH_2023	DECODE_Specific	-,NA		0.618816	0.618816	DECODE	DECODE	1.25373	2313.13	SCZ_PGC3	NMT1	Transcriptome	DLPFC	MR	CMC+GTEX	MendelianRandomization			0.0943928		35460606	10.1016/j.ajhg.2022.04.004	Jiang eet all Am J Hum Genet	BRAIN
NMT1	P30419	7857	CIS	Depression_iPSYCH_2023	DECODE_Specific	-,NA		0.618816	0.618816	DECODE	DECODE	1.25373	2313.13	SCZ_PGC3	NMT1	Transcriptome	DLPFC	MR	CMC+GTEX	MendelianRandomization			2.02609e-06		35460606	10.1016/j.ajhg.2022.04.004	Jiang eet all Am J Hum Genet	BRAIN
NMT1	P30419	7857	CIS	Depression_iPSYCH_2023	DECODE_Specific	-,NA		0.618816	0.618816	DECODE	DECODE	1.25373	2313.13	SCZ_PGC3	NMT1	Transcriptome	DLPFC	MR	CMC+GTEX	EMIC			0.00365524		35460606	10.1016/j.ajhg.2022.04.004	Jiang eet all Am J Hum Genet	BRAIN
NMT1	P30419	7857	CIS	Depression_iPSYCH_2023	DECODE_Specific	-,NA		0.618816	0.618816	DECODE	DECODE	1.25373	2313.13	BIP_2019_Stahl_etall	NMT1	Transcriptome	DLPFC	MR	CMC+GTEX	MendelianRandomization			0.338897		35460606	10.1016/j.ajhg.2022.04.004	Jiang eet all Am J Hum Genet	BRAIN
NMT1	P30419	7857	CIS	Depression_iPSYCH_2023	DECODE_Specific	-,NA		0.618816	0.618816	DECODE	DECODE	1.25373	2313.13	BIP_2019_Stahl_etall	NMT1	Transcriptome	DLPFC	MR	CMC+GTEX	MendelianRandomization			0.245191		35460606	10.1016/j.ajhg.2022.04.004	Jiang eet all Am J Hum Genet	BRAIN
NMT1	P30419	7857	CIS	Depression_iPSYCH_2023	DECODE_Specific	-,NA		0.618816	0.618816	DECODE	DECODE	1.25373	2313.13	BIP_2019_Stahl_etall	NMT1	Transcriptome	DLPFC	MR	CMC+GTEX	MendelianRandomization			0.00461717		35460606	10.1016/j.ajhg.2022.04.004	Jiang eet all Am J Hum Genet	BRAIN
NMT1	P30419	7857	CIS	Depression_iPSYCH_2023	DECODE_Specific	-,NA		0.618816	0.618816	DECODE	DECODE	1.25373	2313.13	BIP_2019_Stahl_etall	NMT1	Transcriptome	DLPFC	MR	CMC+GTEX	EMIC			0.0336677		35460606	10.1016/j.ajhg.2022.04.004	Jiang eet all Am J Hum Genet	BRAIN
NMT1	P30419	7857	CIS	Depression_iPSYCH_2023	DECODE_Specific	-,NA		0.618816	0.618816	DECODE	DECODE	1.25373	2313.13	Deepression_Wray_tall	NMT1	Transcriptome	BRAIN DLPFC	MR	PsychENCODE	TwoSampleMR	0	0.01	0.649		35296807	10.1038/s41380-022-01507-9	Deng et all Mol Psychiatry	BRAIN
NMT1	P30419	7857	CIS	Depression_iPSYCH_2023	DECODE_Specific	-,NA		0.618816	0.618816	DECODE	DECODE	1.25373	2313.13	SCZ_PGC3	NMT1	Transcriptome	DLPFC	SMR	CMC+GTEX	SMR	0.0902114	0.0324273	0.00540325		35460606	10.1016/j.ajhg.2022.04.004	Jiang eet all Am J Hum Genet	BRAIN
NMT1	P30419	7857	CIS	Depression_iPSYCH_2023	DECODE_Specific	-,NA		0.618816	0.618816	DECODE	DECODE	1.25373	2313.13	SCZ_PGC3	NMT1	Transcriptome_Transcriptlvel	DLPFC	SMR	CMC+GTEX	SMR	0.115954	0.0406815	0.00436803		35460606	10.1016/j.ajhg.2022.04.004	Jiang eet all Am J Hum Genet	BRAIN
NMT1	P30419	7857	CIS	Depression_iPSYCH_2023	DECODE_Specific	-,NA		0.618816	0.618816	DECODE	DECODE	1.25373	2313.13	SCZ_PGC3	NMT1	Transcriptome_Transcriptlvel	DLPFC	SMR	CMC+GTEX	SMR	0.0812081	0.0380898	0.0330056		35460606	10.1016/j.ajhg.2022.04.004	Jiang eet all Am J Hum Genet	BRAIN
NMT1	P30419	7857	CIS	Depression_iPSYCH_2023	DECODE_Specific	-,NA		0.618816	0.618816	DECODE	DECODE	1.25373	2313.13	SCZ.Clozuk.2018	NMT1	Transcriptome	BRAIN	SMR	PsychENCODE	SMR	0.0733123	0.0236066	0.0019		30545856	10.1126/science.aat8127	Gandal et all science	BRAIN
NMT1	P30419	7857	CIS	Depression_iPSYCH_2023	DECODE_Specific	-,NA		0.618816	0.618816	DECODE	DECODE	1.25373	2313.13	BD.PGC.ruderferCell2018	NMT1	Transcriptome	BRAIN	SMR	PsychENCODE	SMR	-0.0529977	0.0355878	0.136433		30545856	10.1126/science.aat8127	Gandal et all science	BRAIN
NMT1	P30419	7857	CIS	Depression_iPSYCH_2023	DECODE_Specific	-,NA		0.618816	0.618816	DECODE	DECODE	1.25373	2313.13	SCZ	NMT1	Proteiome	BLOOD	SMR	eQTLGen	SMR	0.136637	0.0423161	0.00124243		37415601	10.3389/fgene.2023.1191264	Gedik et all Front Genet	BLOOD
NMT1	P30419	7857	CIS	Depression_iPSYCH_2023	DECODE_Specific	-,NA		0.618816	0.618816	DECODE	DECODE	1.25373	2313.13	MDD	NMT1	Proteiome	BRAIN	SMR	BrainMeta	SMR	-0.00454552	0.0105347	0.66612		37415601	10.3389/fgene.2023.1191264	Gedik et all Front Genet	BRAIN
NMT1	P30419	7857	CIS	Depression_iPSYCH_2023	DECODE_Specific	-,NA		0.618816	0.618816	DECODE	DECODE	1.25373	2313.13	BIP	NMT1	Proteiome	BRAIN	SMR	BrainMeta	SMR	-0.0342153	0.0227067	0.131854		37415601	10.3389/fgene.2023.1191264	Gedik et all Front Genet	BRAIN
NMT1	P30419	7857	CIS	Depression_iPSYCH_2023	DECODE_Specific	-,NA		0.618816	0.618816	DECODE	DECODE	1.25373	2313.13	SCZ	NMT1	Proteiome	BRAIN	SMR	BrainMeta	SMR	0.0623067	0.0199758	0.001814		37415601	10.3389/fgene.2023.1191264	Gedik et all Front Genet	BRAIN
NMT1	P30419	7857	CIS	Depression_iPSYCH_2023	DECODE_Specific	-,NA		0.618816	0.618816	DECODE	DECODE	1.25373	2313.13	MDD	NMT1	Proteiome	BLOOD	SMR	eQTLGen	SMR	-0.00104425	0.0229735	0.963745		37415601	10.3389/fgene.2023.1191264	Gedik et all Front Genet	BLOOD
NMT1	P30419	7857	CIS	Depression_iPSYCH_2023	DECODE_Specific	-,NA		0.618816	0.618816	DECODE	DECODE	1.25373	2313.13	BIP	NMT1	Proteiome	BLOOD	SMR	eQTLGen	SMR	-0.0558517	0.0496791	0.260907		37415601	10.3389/fgene.2023.1191264	Gedik et all Front Genet	BLOOD
NMT1	P30419	7857	CIS	Depression_iPSYCH_2023	DECODE_Specific	-,NA		0.618816	0.618816	DECODE	DECODE	1.25373	2313.13	SCZ	NMT1	Proteiome	BLOOD	SMR	deCODE	SMR	0.554962	0.199485	0.00540288		37415601	10.3389/fgene.2023.1191264	Gedik et all Front Genet	BLOOD
NMT1	P30419	7857	CIS	Depression_iPSYCH_2023	DECODE_Specific	-,NA		0.618816	0.618816	DECODE	DECODE	1.25373	2313.13	MDD	NMT1	Proteiome	BRAIN	SMR	Wingo et al., 2022, in 722 samples	SMR	-0.0028169	0.0302854	0.925894		37415601	10.3389/fgene.2023.1191264	Gedik et all Front Genet	BRAIN
NMT1	P30419	7857	CIS	Depression_iPSYCH_2023	DECODE_Specific	-,NA		0.618816	0.618816	DECODE	DECODE	1.25373	2313.13	BIP	NMT1	Proteiome	BRAIN	SMR	Wingo et al., 2022, in 722 samples	SMR	0.00352025	0.0654957	0.957136		37415601	10.3389/fgene.2023.1191264	Gedik et all Front Genet	BRAIN
NMT1	P30419	7857	CIS	Depression_iPSYCH_2023	DECODE_Specific	-,NA		0.618816	0.618816	DECODE	DECODE	1.25373	2313.13	SCZ	NMT1	Proteiome	BRAIN	SMR	Wingo et al., 2022, in 722 samples	SMR	0.146891	0.0648244	0.0234526		37415601	10.3389/fgene.2023.1191264	Gedik et all Front Genet	BRAIN
NMT1	P30419	7857	CIS	Depression_iPSYCH_2023	DECODE_Specific	-,NA		0.618816	0.618816	DECODE	DECODE	1.25373	2313.13	MDD	NMT1	Proteiome	BLOOD	SMR	deCODE	SMR	-0.032538	0.0956188	0.733639		37415601	10.3389/fgene.2023.1191264	Gedik et all Front Genet	BLOOD
NMT1	P30419	7857	CIS	Depression_iPSYCH_2023	DECODE_Specific	-,NA		0.618816	0.618816	DECODE	DECODE	1.25373	2313.13	BIP	NMT1	Proteiome	BLOOD	SMR	deCODE	SMR	-0.307998	0.213185	0.148529		37415601	10.3389/fgene.2023.1191264	Gedik et all Front Genet	BLOOD
NMT1	P30419	7857	CIS	Depression_iPSYCH_2023	DECODE_Specific	-,NA		0.618816	0.618816	DECODE	DECODE	1.25373	2313.13	SCZ	NMT1	Transcriptome	BRAIN_DLPFC	TWAS	CMC	FUSION	2.72338		0.00646		31691811	10.1093/hmg/ddz253	Hall et al Hum Mol Genet	BRAIN
NMT1	P30419	7857	CIS	Depression_iPSYCH_2023	DECODE_Specific	-,NA		0.618816	0.618816	DECODE	DECODE	1.25373	2313.13	SCZ.Clozuk.2018	NMT1	Transcriptome	BRAIN	TWAS	PsychENCODE	FUSION	3.36032		0.000779		30545856	10.1126/science.aat8127	Gandal et all science	BRAIN
NMT1	P30419	7857	CIS	Depression_iPSYCH_2023	DECODE_Specific	-,NA		0.618816	0.618816	DECODE	DECODE	1.25373	2313.13	BD.PGC.ruderferCell2018	NMT1	Transcriptome	BRAIN	TWAS	PsychENCODE	FUSION	-1.52		0.129		30545856	10.1126/science.aat8127	Gandal et all science	BRAIN
NMT1	P30419	7857	CIS	Depression_iPSYCH_2023	DECODE_Specific	-,NA		0.618816	0.618816	DECODE	DECODE	1.25373	2313.13	SCZ_PGC2+CLOZUK	NMT1	Transcriptome	DLPFC	TWAS	Collado-Torres	FUSION	3.32999		0.000868		31174959	10.1016/j.neuron.2019.05.013	ColladoTorres_neuron_twas etal. Neuron	BRAIN
NMT1	P30419	7857	CIS	Depression_iPSYCH_2023	DECODE_Specific	-,NA		0.618816	0.618816	DECODE	DECODE	1.25373	2313.13	SCZ_PGC2+CLOZUK	NMT1	Transcriptome	DLPFC	TWAS	Collado-Torres	FUSION	3.20456		0.00135		31174959	10.1016/j.neuron.2019.05.013	ColladoTorres_neuron_twas etal. Neuron	BRAIN
NMT1	P30419	7857	CIS	Depression_iPSYCH_2023	DECODE_Specific	-,NA		0.618816	0.618816	DECODE	DECODE	1.25373	2313.13	SCZ_PGC2+CLOZUK	NMT1	Transcriptome	DLPFC	TWAS	Collado-Torres	FUSION	3.19829		0.00138		31174959	10.1016/j.neuron.2019.05.013	ColladoTorres_neuron_twas etal. Neuron	BRAIN
NMT1	P30419	7857	CIS	Depression_iPSYCH_2023	DECODE_Specific	-,NA		0.618816	0.618816	DECODE	DECODE	1.25373	2313.13	SCZ_PGC2+CLOZUK	NMT1	Transcriptome	DLPFC	TWAS	Collado-Torres	FUSION	2.99436		0.00275		31174959	10.1016/j.neuron.2019.05.013	ColladoTorres_neuron_twas etal. Neuron	BRAIN
NMT1	P30419	7857	CIS	Depression_iPSYCH_2023	DECODE_Specific	-,NA		0.618816	0.618816	DECODE	DECODE	1.25373	2313.13	SCZ_PGC2+CLOZUK	NMT1	Transcriptome	DLPFC	TWAS	Collado-Torres	FUSION	2.99236		0.00277		31174959	10.1016/j.neuron.2019.05.013	ColladoTorres_neuron_twas etal. Neuron	BRAIN
NMT1	P30419	7857	CIS	Depression_iPSYCH_2023	DECODE_Specific	-,NA		0.618816	0.618816	DECODE	DECODE	1.25373	2313.13	SCZ_PGC2+CLOZUK	NMT1	Transcriptome	HIPPO	TWAS	Collado-Torres	FUSION	3.19425		0.0014		31174959	10.1016/j.neuron.2019.05.013	ColladoTorres_neuron_twas etal. Neuron	BRAIN
NMT1	P30419	7857	CIS	Depression_iPSYCH_2023	DECODE_Specific	-,NA		0.618816	0.618816	DECODE	DECODE	1.25373	2313.13	SCZ	NMT1	Transcriptome	Brain_Frontal_Cortex_BA9	TWAS	GteX	FUSION			0.00366		34416157	10.1016/j.ajhg.2021.07.011	Ayg√ºn N et al	Brain
NMT1	P30419	7857	TRANS	BIP_PGC3_noukb	BOTH	-,-	0.0476453	0.0350338	0.23439	DECODE	UKBB_PPP	0.25197	238.615	SCZ	NMT1	Proteome	PLASMA	MR	deCODE	TwoSampleMR	0.446871	0.164859	0.00671566		37085628	10.1007/s00439-023-02562-0	Dang et al Human Genetics	BLOOD
NMT1	P30419	7857	TRANS	BIP_PGC3_noukb	BOTH	-,-	0.0476453	0.0350338	0.23439	DECODE	UKBB_PPP	0.25197	238.615	BIP	NMT1	Proteome	PLASMA	MR	deCODE	TwoSampleMR	-0.307998	0.206074	0.135018		37085628	10.1007/s00439-023-02562-0	Dang et al Human Genetics	BLOOD
NMT1	P30419	7857	TRANS	BIP_PGC3_noukb	BOTH	-,-	0.0476453	0.0350338	0.23439	DECODE	UKBB_PPP	0.25197	238.615	MDD	NMT1	Proteome	PLASMA	MR	deCODE	TwoSampleMR	-0.0476699	0.0763331	0.5323		37085628	10.1007/s00439-023-02562-0	Dang et al Human Genetics	BLOOD
NMT1	P30419	7857	TRANS	BIP_PGC3_noukb	BOTH	-,-	0.0476453	0.0350338	0.23439	DECODE	UKBB_PPP	0.25197	238.615	SCZ_PGC3	NMT1	Transcriptome	DLPFC	MR	CMC+GTEX	MendelianRandomization			0.613982		35460606	10.1016/j.ajhg.2022.04.004	Jiang eet all Am J Hum Genet	BRAIN
NMT1	P30419	7857	TRANS	BIP_PGC3_noukb	BOTH	-,-	0.0476453	0.0350338	0.23439	DECODE	UKBB_PPP	0.25197	238.615	SCZ_PGC3	NMT1	Transcriptome	DLPFC	MR	CMC+GTEX	MendelianRandomization			0.0943928		35460606	10.1016/j.ajhg.2022.04.004	Jiang eet all Am J Hum Genet	BRAIN
NMT1	P30419	7857	TRANS	BIP_PGC3_noukb	BOTH	-,-	0.0476453	0.0350338	0.23439	DECODE	UKBB_PPP	0.25197	238.615	SCZ_PGC3	NMT1	Transcriptome	DLPFC	MR	CMC+GTEX	MendelianRandomization			2.02609e-06		35460606	10.1016/j.ajhg.2022.04.004	Jiang eet all Am J Hum Genet	BRAIN
NMT1	P30419	7857	TRANS	BIP_PGC3_noukb	BOTH	-,-	0.0476453	0.0350338	0.23439	DECODE	UKBB_PPP	0.25197	238.615	SCZ_PGC3	NMT1	Transcriptome	DLPFC	MR	CMC+GTEX	EMIC			0.00365524		35460606	10.1016/j.ajhg.2022.04.004	Jiang eet all Am J Hum Genet	BRAIN
NMT1	P30419	7857	TRANS	BIP_PGC3_noukb	BOTH	-,-	0.0476453	0.0350338	0.23439	DECODE	UKBB_PPP	0.25197	238.615	BIP_2019_Stahl_etall	NMT1	Transcriptome	DLPFC	MR	CMC+GTEX	MendelianRandomization			0.338897		35460606	10.1016/j.ajhg.2022.04.004	Jiang eet all Am J Hum Genet	BRAIN
NMT1	P30419	7857	TRANS	BIP_PGC3_noukb	BOTH	-,-	0.0476453	0.0350338	0.23439	DECODE	UKBB_PPP	0.25197	238.615	BIP_2019_Stahl_etall	NMT1	Transcriptome	DLPFC	MR	CMC+GTEX	MendelianRandomization			0.245191		35460606	10.1016/j.ajhg.2022.04.004	Jiang eet all Am J Hum Genet	BRAIN
NMT1	P30419	7857	TRANS	BIP_PGC3_noukb	BOTH	-,-	0.0476453	0.0350338	0.23439	DECODE	UKBB_PPP	0.25197	238.615	BIP_2019_Stahl_etall	NMT1	Transcriptome	DLPFC	MR	CMC+GTEX	MendelianRandomization			0.00461717		35460606	10.1016/j.ajhg.2022.04.004	Jiang eet all Am J Hum Genet	BRAIN
NMT1	P30419	7857	TRANS	BIP_PGC3_noukb	BOTH	-,-	0.0476453	0.0350338	0.23439	DECODE	UKBB_PPP	0.25197	238.615	BIP_2019_Stahl_etall	NMT1	Transcriptome	DLPFC	MR	CMC+GTEX	EMIC			0.0336677		35460606	10.1016/j.ajhg.2022.04.004	Jiang eet all Am J Hum Genet	BRAIN
NMT1	P30419	7857	TRANS	BIP_PGC3_noukb	BOTH	-,-	0.0476453	0.0350338	0.23439	DECODE	UKBB_PPP	0.25197	238.615	Deepression_Wray_tall	NMT1	Transcriptome	BRAIN DLPFC	MR	PsychENCODE	TwoSampleMR	0	0.01	0.649		35296807	10.1038/s41380-022-01507-9	Deng et all Mol Psychiatry	BRAIN
NMT1	P30419	7857	TRANS	BIP_PGC3_noukb	BOTH	-,-	0.0476453	0.0350338	0.23439	DECODE	UKBB_PPP	0.25197	238.615	SCZ_PGC3	NMT1	Transcriptome	DLPFC	SMR	CMC+GTEX	SMR	0.0902114	0.0324273	0.00540325		35460606	10.1016/j.ajhg.2022.04.004	Jiang eet all Am J Hum Genet	BRAIN
NMT1	P30419	7857	TRANS	BIP_PGC3_noukb	BOTH	-,-	0.0476453	0.0350338	0.23439	DECODE	UKBB_PPP	0.25197	238.615	SCZ_PGC3	NMT1	Transcriptome_Transcriptlvel	DLPFC	SMR	CMC+GTEX	SMR	0.115954	0.0406815	0.00436803		35460606	10.1016/j.ajhg.2022.04.004	Jiang eet all Am J Hum Genet	BRAIN
NMT1	P30419	7857	TRANS	BIP_PGC3_noukb	BOTH	-,-	0.0476453	0.0350338	0.23439	DECODE	UKBB_PPP	0.25197	238.615	SCZ_PGC3	NMT1	Transcriptome_Transcriptlvel	DLPFC	SMR	CMC+GTEX	SMR	0.0812081	0.0380898	0.0330056		35460606	10.1016/j.ajhg.2022.04.004	Jiang eet all Am J Hum Genet	BRAIN
NMT1	P30419	7857	TRANS	BIP_PGC3_noukb	BOTH	-,-	0.0476453	0.0350338	0.23439	DECODE	UKBB_PPP	0.25197	238.615	SCZ.Clozuk.2018	NMT1	Transcriptome	BRAIN	SMR	PsychENCODE	SMR	0.0733123	0.0236066	0.0019		30545856	10.1126/science.aat8127	Gandal et all science	BRAIN
NMT1	P30419	7857	TRANS	BIP_PGC3_noukb	BOTH	-,-	0.0476453	0.0350338	0.23439	DECODE	UKBB_PPP	0.25197	238.615	BD.PGC.ruderferCell2018	NMT1	Transcriptome	BRAIN	SMR	PsychENCODE	SMR	-0.0529977	0.0355878	0.136433		30545856	10.1126/science.aat8127	Gandal et all science	BRAIN
NMT1	P30419	7857	TRANS	BIP_PGC3_noukb	BOTH	-,-	0.0476453	0.0350338	0.23439	DECODE	UKBB_PPP	0.25197	238.615	SCZ	NMT1	Proteiome	BLOOD	SMR	eQTLGen	SMR	0.136637	0.0423161	0.00124243		37415601	10.3389/fgene.2023.1191264	Gedik et all Front Genet	BLOOD
NMT1	P30419	7857	TRANS	BIP_PGC3_noukb	BOTH	-,-	0.0476453	0.0350338	0.23439	DECODE	UKBB_PPP	0.25197	238.615	MDD	NMT1	Proteiome	BRAIN	SMR	BrainMeta	SMR	-0.00454552	0.0105347	0.66612		37415601	10.3389/fgene.2023.1191264	Gedik et all Front Genet	BRAIN
NMT1	P30419	7857	TRANS	BIP_PGC3_noukb	BOTH	-,-	0.0476453	0.0350338	0.23439	DECODE	UKBB_PPP	0.25197	238.615	BIP	NMT1	Proteiome	BRAIN	SMR	BrainMeta	SMR	-0.0342153	0.0227067	0.131854		37415601	10.3389/fgene.2023.1191264	Gedik et all Front Genet	BRAIN
NMT1	P30419	7857	TRANS	BIP_PGC3_noukb	BOTH	-,-	0.0476453	0.0350338	0.23439	DECODE	UKBB_PPP	0.25197	238.615	SCZ	NMT1	Proteiome	BRAIN	SMR	BrainMeta	SMR	0.0623067	0.0199758	0.001814		37415601	10.3389/fgene.2023.1191264	Gedik et all Front Genet	BRAIN
NMT1	P30419	7857	TRANS	BIP_PGC3_noukb	BOTH	-,-	0.0476453	0.0350338	0.23439	DECODE	UKBB_PPP	0.25197	238.615	MDD	NMT1	Proteiome	BLOOD	SMR	eQTLGen	SMR	-0.00104425	0.0229735	0.963745		37415601	10.3389/fgene.2023.1191264	Gedik et all Front Genet	BLOOD
NMT1	P30419	7857	TRANS	BIP_PGC3_noukb	BOTH	-,-	0.0476453	0.0350338	0.23439	DECODE	UKBB_PPP	0.25197	238.615	BIP	NMT1	Proteiome	BLOOD	SMR	eQTLGen	SMR	-0.0558517	0.0496791	0.260907		37415601	10.3389/fgene.2023.1191264	Gedik et all Front Genet	BLOOD
NMT1	P30419	7857	TRANS	BIP_PGC3_noukb	BOTH	-,-	0.0476453	0.0350338	0.23439	DECODE	UKBB_PPP	0.25197	238.615	SCZ	NMT1	Proteiome	BLOOD	SMR	deCODE	SMR	0.554962	0.199485	0.00540288		37415601	10.3389/fgene.2023.1191264	Gedik et all Front Genet	BLOOD
NMT1	P30419	7857	TRANS	BIP_PGC3_noukb	BOTH	-,-	0.0476453	0.0350338	0.23439	DECODE	UKBB_PPP	0.25197	238.615	MDD	NMT1	Proteiome	BRAIN	SMR	Wingo et al., 2022, in 722 samples	SMR	-0.0028169	0.0302854	0.925894		37415601	10.3389/fgene.2023.1191264	Gedik et all Front Genet	BRAIN
NMT1	P30419	7857	TRANS	BIP_PGC3_noukb	BOTH	-,-	0.0476453	0.0350338	0.23439	DECODE	UKBB_PPP	0.25197	238.615	BIP	NMT1	Proteiome	BRAIN	SMR	Wingo et al., 2022, in 722 samples	SMR	0.00352025	0.0654957	0.957136		37415601	10.3389/fgene.2023.1191264	Gedik et all Front Genet	BRAIN
NMT1	P30419	7857	TRANS	BIP_PGC3_noukb	BOTH	-,-	0.0476453	0.0350338	0.23439	DECODE	UKBB_PPP	0.25197	238.615	SCZ	NMT1	Proteiome	BRAIN	SMR	Wingo et al., 2022, in 722 samples	SMR	0.146891	0.0648244	0.0234526		37415601	10.3389/fgene.2023.1191264	Gedik et all Front Genet	BRAIN
NMT1	P30419	7857	TRANS	BIP_PGC3_noukb	BOTH	-,-	0.0476453	0.0350338	0.23439	DECODE	UKBB_PPP	0.25197	238.615	MDD	NMT1	Proteiome	BLOOD	SMR	deCODE	SMR	-0.032538	0.0956188	0.733639		37415601	10.3389/fgene.2023.1191264	Gedik et all Front Genet	BLOOD
NMT1	P30419	7857	TRANS	BIP_PGC3_noukb	BOTH	-,-	0.0476453	0.0350338	0.23439	DECODE	UKBB_PPP	0.25197	238.615	BIP	NMT1	Proteiome	BLOOD	SMR	deCODE	SMR	-0.307998	0.213185	0.148529		37415601	10.3389/fgene.2023.1191264	Gedik et all Front Genet	BLOOD
NMT1	P30419	7857	TRANS	BIP_PGC3_noukb	BOTH	-,-	0.0476453	0.0350338	0.23439	DECODE	UKBB_PPP	0.25197	238.615	SCZ	NMT1	Transcriptome	BRAIN_DLPFC	TWAS	CMC	FUSION	2.72338		0.00646		31691811	10.1093/hmg/ddz253	Hall et al Hum Mol Genet	BRAIN
NMT1	P30419	7857	TRANS	BIP_PGC3_noukb	BOTH	-,-	0.0476453	0.0350338	0.23439	DECODE	UKBB_PPP	0.25197	238.615	SCZ.Clozuk.2018	NMT1	Transcriptome	BRAIN	TWAS	PsychENCODE	FUSION	3.36032		0.000779		30545856	10.1126/science.aat8127	Gandal et all science	BRAIN
NMT1	P30419	7857	TRANS	BIP_PGC3_noukb	BOTH	-,-	0.0476453	0.0350338	0.23439	DECODE	UKBB_PPP	0.25197	238.615	BD.PGC.ruderferCell2018	NMT1	Transcriptome	BRAIN	TWAS	PsychENCODE	FUSION	-1.52		0.129		30545856	10.1126/science.aat8127	Gandal et all science	BRAIN
NMT1	P30419	7857	TRANS	BIP_PGC3_noukb	BOTH	-,-	0.0476453	0.0350338	0.23439	DECODE	UKBB_PPP	0.25197	238.615	SCZ_PGC2+CLOZUK	NMT1	Transcriptome	DLPFC	TWAS	Collado-Torres	FUSION	3.32999		0.000868		31174959	10.1016/j.neuron.2019.05.013	ColladoTorres_neuron_twas etal. Neuron	BRAIN
NMT1	P30419	7857	TRANS	BIP_PGC3_noukb	BOTH	-,-	0.0476453	0.0350338	0.23439	DECODE	UKBB_PPP	0.25197	238.615	SCZ_PGC2+CLOZUK	NMT1	Transcriptome	DLPFC	TWAS	Collado-Torres	FUSION	3.20456		0.00135		31174959	10.1016/j.neuron.2019.05.013	ColladoTorres_neuron_twas etal. Neuron	BRAIN
NMT1	P30419	7857	TRANS	BIP_PGC3_noukb	BOTH	-,-	0.0476453	0.0350338	0.23439	DECODE	UKBB_PPP	0.25197	238.615	SCZ_PGC2+CLOZUK	NMT1	Transcriptome	DLPFC	TWAS	Collado-Torres	FUSION	3.19829		0.00138		31174959	10.1016/j.neuron.2019.05.013	ColladoTorres_neuron_twas etal. Neuron	BRAIN
NMT1	P30419	7857	TRANS	BIP_PGC3_noukb	BOTH	-,-	0.0476453	0.0350338	0.23439	DECODE	UKBB_PPP	0.25197	238.615	SCZ_PGC2+CLOZUK	NMT1	Transcriptome	DLPFC	TWAS	Collado-Torres	FUSION	2.99436		0.00275		31174959	10.1016/j.neuron.2019.05.013	ColladoTorres_neuron_twas etal. Neuron	BRAIN
NMT1	P30419	7857	TRANS	BIP_PGC3_noukb	BOTH	-,-	0.0476453	0.0350338	0.23439	DECODE	UKBB_PPP	0.25197	238.615	SCZ_PGC2+CLOZUK	NMT1	Transcriptome	DLPFC	TWAS	Collado-Torres	FUSION	2.99236		0.00277		31174959	10.1016/j.neuron.2019.05.013	ColladoTorres_neuron_twas etal. Neuron	BRAIN
NMT1	P30419	7857	TRANS	BIP_PGC3_noukb	BOTH	-,-	0.0476453	0.0350338	0.23439	DECODE	UKBB_PPP	0.25197	238.615	SCZ_PGC2+CLOZUK	NMT1	Transcriptome	HIPPO	TWAS	Collado-Torres	FUSION	3.19425		0.0014		31174959	10.1016/j.neuron.2019.05.013	ColladoTorres_neuron_twas etal. Neuron	BRAIN
NMT1	P30419	7857	TRANS	BIP_PGC3_noukb	BOTH	-,-	0.0476453	0.0350338	0.23439	DECODE	UKBB_PPP	0.25197	238.615	SCZ	NMT1	Transcriptome	Brain_Frontal_Cortex_BA9	TWAS	GteX	FUSION			0.00366		34416157	10.1016/j.ajhg.2021.07.011	Ayg√ºn N et al	Brain
NMT1	P30419	7857	TRANS	PGC3_SCZ_NoUKB	BOTH	-,-	0.0121481	0.00740778	0.221193	DECODE	UKBB_PPP	0.227272	50.4544	SCZ	NMT1	Proteome	PLASMA	MR	deCODE	TwoSampleMR	0.446871	0.164859	0.00671566		37085628	10.1007/s00439-023-02562-0	Dang et al Human Genetics	BLOOD
NMT1	P30419	7857	TRANS	PGC3_SCZ_NoUKB	BOTH	-,-	0.0121481	0.00740778	0.221193	DECODE	UKBB_PPP	0.227272	50.4544	BIP	NMT1	Proteome	PLASMA	MR	deCODE	TwoSampleMR	-0.307998	0.206074	0.135018		37085628	10.1007/s00439-023-02562-0	Dang et al Human Genetics	BLOOD
NMT1	P30419	7857	TRANS	PGC3_SCZ_NoUKB	BOTH	-,-	0.0121481	0.00740778	0.221193	DECODE	UKBB_PPP	0.227272	50.4544	MDD	NMT1	Proteome	PLASMA	MR	deCODE	TwoSampleMR	-0.0476699	0.0763331	0.5323		37085628	10.1007/s00439-023-02562-0	Dang et al Human Genetics	BLOOD
NMT1	P30419	7857	TRANS	PGC3_SCZ_NoUKB	BOTH	-,-	0.0121481	0.00740778	0.221193	DECODE	UKBB_PPP	0.227272	50.4544	SCZ_PGC3	NMT1	Transcriptome	DLPFC	MR	CMC+GTEX	MendelianRandomization			0.613982		35460606	10.1016/j.ajhg.2022.04.004	Jiang eet all Am J Hum Genet	BRAIN
NMT1	P30419	7857	TRANS	PGC3_SCZ_NoUKB	BOTH	-,-	0.0121481	0.00740778	0.221193	DECODE	UKBB_PPP	0.227272	50.4544	SCZ_PGC3	NMT1	Transcriptome	DLPFC	MR	CMC+GTEX	MendelianRandomization			0.0943928		35460606	10.1016/j.ajhg.2022.04.004	Jiang eet all Am J Hum Genet	BRAIN
NMT1	P30419	7857	TRANS	PGC3_SCZ_NoUKB	BOTH	-,-	0.0121481	0.00740778	0.221193	DECODE	UKBB_PPP	0.227272	50.4544	SCZ_PGC3	NMT1	Transcriptome	DLPFC	MR	CMC+GTEX	MendelianRandomization			2.02609e-06		35460606	10.1016/j.ajhg.2022.04.004	Jiang eet all Am J Hum Genet	BRAIN
NMT1	P30419	7857	TRANS	PGC3_SCZ_NoUKB	BOTH	-,-	0.0121481	0.00740778	0.221193	DECODE	UKBB_PPP	0.227272	50.4544	SCZ_PGC3	NMT1	Transcriptome	DLPFC	MR	CMC+GTEX	EMIC			0.00365524		35460606	10.1016/j.ajhg.2022.04.004	Jiang eet all Am J Hum Genet	BRAIN
NMT1	P30419	7857	TRANS	PGC3_SCZ_NoUKB	BOTH	-,-	0.0121481	0.00740778	0.221193	DECODE	UKBB_PPP	0.227272	50.4544	BIP_2019_Stahl_etall	NMT1	Transcriptome	DLPFC	MR	CMC+GTEX	MendelianRandomization			0.338897		35460606	10.1016/j.ajhg.2022.04.004	Jiang eet all Am J Hum Genet	BRAIN
NMT1	P30419	7857	TRANS	PGC3_SCZ_NoUKB	BOTH	-,-	0.0121481	0.00740778	0.221193	DECODE	UKBB_PPP	0.227272	50.4544	BIP_2019_Stahl_etall	NMT1	Transcriptome	DLPFC	MR	CMC+GTEX	MendelianRandomization			0.245191		35460606	10.1016/j.ajhg.2022.04.004	Jiang eet all Am J Hum Genet	BRAIN
NMT1	P30419	7857	TRANS	PGC3_SCZ_NoUKB	BOTH	-,-	0.0121481	0.00740778	0.221193	DECODE	UKBB_PPP	0.227272	50.4544	BIP_2019_Stahl_etall	NMT1	Transcriptome	DLPFC	MR	CMC+GTEX	MendelianRandomization			0.00461717		35460606	10.1016/j.ajhg.2022.04.004	Jiang eet all Am J Hum Genet	BRAIN
NMT1	P30419	7857	TRANS	PGC3_SCZ_NoUKB	BOTH	-,-	0.0121481	0.00740778	0.221193	DECODE	UKBB_PPP	0.227272	50.4544	BIP_2019_Stahl_etall	NMT1	Transcriptome	DLPFC	MR	CMC+GTEX	EMIC			0.0336677		35460606	10.1016/j.ajhg.2022.04.004	Jiang eet all Am J Hum Genet	BRAIN
NMT1	P30419	7857	TRANS	PGC3_SCZ_NoUKB	BOTH	-,-	0.0121481	0.00740778	0.221193	DECODE	UKBB_PPP	0.227272	50.4544	Deepression_Wray_tall	NMT1	Transcriptome	BRAIN DLPFC	MR	PsychENCODE	TwoSampleMR	0	0.01	0.649		35296807	10.1038/s41380-022-01507-9	Deng et all Mol Psychiatry	BRAIN
NMT1	P30419	7857	TRANS	PGC3_SCZ_NoUKB	BOTH	-,-	0.0121481	0.00740778	0.221193	DECODE	UKBB_PPP	0.227272	50.4544	SCZ_PGC3	NMT1	Transcriptome	DLPFC	SMR	CMC+GTEX	SMR	0.0902114	0.0324273	0.00540325		35460606	10.1016/j.ajhg.2022.04.004	Jiang eet all Am J Hum Genet	BRAIN
NMT1	P30419	7857	TRANS	PGC3_SCZ_NoUKB	BOTH	-,-	0.0121481	0.00740778	0.221193	DECODE	UKBB_PPP	0.227272	50.4544	SCZ_PGC3	NMT1	Transcriptome_Transcriptlvel	DLPFC	SMR	CMC+GTEX	SMR	0.115954	0.0406815	0.00436803		35460606	10.1016/j.ajhg.2022.04.004	Jiang eet all Am J Hum Genet	BRAIN
NMT1	P30419	7857	TRANS	PGC3_SCZ_NoUKB	BOTH	-,-	0.0121481	0.00740778	0.221193	DECODE	UKBB_PPP	0.227272	50.4544	SCZ_PGC3	NMT1	Transcriptome_Transcriptlvel	DLPFC	SMR	CMC+GTEX	SMR	0.0812081	0.0380898	0.0330056		35460606	10.1016/j.ajhg.2022.04.004	Jiang eet all Am J Hum Genet	BRAIN
NMT1	P30419	7857	TRANS	PGC3_SCZ_NoUKB	BOTH	-,-	0.0121481	0.00740778	0.221193	DECODE	UKBB_PPP	0.227272	50.4544	SCZ.Clozuk.2018	NMT1	Transcriptome	BRAIN	SMR	PsychENCODE	SMR	0.0733123	0.0236066	0.0019		30545856	10.1126/science.aat8127	Gandal et all science	BRAIN
NMT1	P30419	7857	TRANS	PGC3_SCZ_NoUKB	BOTH	-,-	0.0121481	0.00740778	0.221193	DECODE	UKBB_PPP	0.227272	50.4544	BD.PGC.ruderferCell2018	NMT1	Transcriptome	BRAIN	SMR	PsychENCODE	SMR	-0.0529977	0.0355878	0.136433		30545856	10.1126/science.aat8127	Gandal et all science	BRAIN
NMT1	P30419	7857	TRANS	PGC3_SCZ_NoUKB	BOTH	-,-	0.0121481	0.00740778	0.221193	DECODE	UKBB_PPP	0.227272	50.4544	SCZ	NMT1	Proteiome	BLOOD	SMR	eQTLGen	SMR	0.136637	0.0423161	0.00124243		37415601	10.3389/fgene.2023.1191264	Gedik et all Front Genet	BLOOD
NMT1	P30419	7857	TRANS	PGC3_SCZ_NoUKB	BOTH	-,-	0.0121481	0.00740778	0.221193	DECODE	UKBB_PPP	0.227272	50.4544	MDD	NMT1	Proteiome	BRAIN	SMR	BrainMeta	SMR	-0.00454552	0.0105347	0.66612		37415601	10.3389/fgene.2023.1191264	Gedik et all Front Genet	BRAIN
NMT1	P30419	7857	TRANS	PGC3_SCZ_NoUKB	BOTH	-,-	0.0121481	0.00740778	0.221193	DECODE	UKBB_PPP	0.227272	50.4544	BIP	NMT1	Proteiome	BRAIN	SMR	BrainMeta	SMR	-0.0342153	0.0227067	0.131854		37415601	10.3389/fgene.2023.1191264	Gedik et all Front Genet	BRAIN
NMT1	P30419	7857	TRANS	PGC3_SCZ_NoUKB	BOTH	-,-	0.0121481	0.00740778	0.221193	DECODE	UKBB_PPP	0.227272	50.4544	SCZ	NMT1	Proteiome	BRAIN	SMR	BrainMeta	SMR	0.0623067	0.0199758	0.001814		37415601	10.3389/fgene.2023.1191264	Gedik et all Front Genet	BRAIN
NMT1	P30419	7857	TRANS	PGC3_SCZ_NoUKB	BOTH	-,-	0.0121481	0.00740778	0.221193	DECODE	UKBB_PPP	0.227272	50.4544	MDD	NMT1	Proteiome	BLOOD	SMR	eQTLGen	SMR	-0.00104425	0.0229735	0.963745		37415601	10.3389/fgene.2023.1191264	Gedik et all Front Genet	BLOOD
NMT1	P30419	7857	TRANS	PGC3_SCZ_NoUKB	BOTH	-,-	0.0121481	0.00740778	0.221193	DECODE	UKBB_PPP	0.227272	50.4544	BIP	NMT1	Proteiome	BLOOD	SMR	eQTLGen	SMR	-0.0558517	0.0496791	0.260907		37415601	10.3389/fgene.2023.1191264	Gedik et all Front Genet	BLOOD
NMT1	P30419	7857	TRANS	PGC3_SCZ_NoUKB	BOTH	-,-	0.0121481	0.00740778	0.221193	DECODE	UKBB_PPP	0.227272	50.4544	SCZ	NMT1	Proteiome	BLOOD	SMR	deCODE	SMR	0.554962	0.199485	0.00540288		37415601	10.3389/fgene.2023.1191264	Gedik et all Front Genet	BLOOD
NMT1	P30419	7857	TRANS	PGC3_SCZ_NoUKB	BOTH	-,-	0.0121481	0.00740778	0.221193	DECODE	UKBB_PPP	0.227272	50.4544	MDD	NMT1	Proteiome	BRAIN	SMR	Wingo et al., 2022, in 722 samples	SMR	-0.0028169	0.0302854	0.925894		37415601	10.3389/fgene.2023.1191264	Gedik et all Front Genet	BRAIN
NMT1	P30419	7857	TRANS	PGC3_SCZ_NoUKB	BOTH	-,-	0.0121481	0.00740778	0.221193	DECODE	UKBB_PPP	0.227272	50.4544	BIP	NMT1	Proteiome	BRAIN	SMR	Wingo et al., 2022, in 722 samples	SMR	0.00352025	0.0654957	0.957136		37415601	10.3389/fgene.2023.1191264	Gedik et all Front Genet	BRAIN
NMT1	P30419	7857	TRANS	PGC3_SCZ_NoUKB	BOTH	-,-	0.0121481	0.00740778	0.221193	DECODE	UKBB_PPP	0.227272	50.4544	SCZ	NMT1	Proteiome	BRAIN	SMR	Wingo et al., 2022, in 722 samples	SMR	0.146891	0.0648244	0.0234526		37415601	10.3389/fgene.2023.1191264	Gedik et all Front Genet	BRAIN
NMT1	P30419	7857	TRANS	PGC3_SCZ_NoUKB	BOTH	-,-	0.0121481	0.00740778	0.221193	DECODE	UKBB_PPP	0.227272	50.4544	MDD	NMT1	Proteiome	BLOOD	SMR	deCODE	SMR	-0.032538	0.0956188	0.733639		37415601	10.3389/fgene.2023.1191264	Gedik et all Front Genet	BLOOD
NMT1	P30419	7857	TRANS	PGC3_SCZ_NoUKB	BOTH	-,-	0.0121481	0.00740778	0.221193	DECODE	UKBB_PPP	0.227272	50.4544	BIP	NMT1	Proteiome	BLOOD	SMR	deCODE	SMR	-0.307998	0.213185	0.148529		37415601	10.3389/fgene.2023.1191264	Gedik et all Front Genet	BLOOD
NMT1	P30419	7857	TRANS	PGC3_SCZ_NoUKB	BOTH	-,-	0.0121481	0.00740778	0.221193	DECODE	UKBB_PPP	0.227272	50.4544	SCZ	NMT1	Transcriptome	BRAIN_DLPFC	TWAS	CMC	FUSION	2.72338		0.00646		31691811	10.1093/hmg/ddz253	Hall et al Hum Mol Genet	BRAIN
NMT1	P30419	7857	TRANS	PGC3_SCZ_NoUKB	BOTH	-,-	0.0121481	0.00740778	0.221193	DECODE	UKBB_PPP	0.227272	50.4544	SCZ.Clozuk.2018	NMT1	Transcriptome	BRAIN	TWAS	PsychENCODE	FUSION	3.36032		0.000779		30545856	10.1126/science.aat8127	Gandal et all science	BRAIN
NMT1	P30419	7857	TRANS	PGC3_SCZ_NoUKB	BOTH	-,-	0.0121481	0.00740778	0.221193	DECODE	UKBB_PPP	0.227272	50.4544	BD.PGC.ruderferCell2018	NMT1	Transcriptome	BRAIN	TWAS	PsychENCODE	FUSION	-1.52		0.129		30545856	10.1126/science.aat8127	Gandal et all science	BRAIN
NMT1	P30419	7857	TRANS	PGC3_SCZ_NoUKB	BOTH	-,-	0.0121481	0.00740778	0.221193	DECODE	UKBB_PPP	0.227272	50.4544	SCZ_PGC2+CLOZUK	NMT1	Transcriptome	DLPFC	TWAS	Collado-Torres	FUSION	3.32999		0.000868		31174959	10.1016/j.neuron.2019.05.013	ColladoTorres_neuron_twas etal. Neuron	BRAIN
NMT1	P30419	7857	TRANS	PGC3_SCZ_NoUKB	BOTH	-,-	0.0121481	0.00740778	0.221193	DECODE	UKBB_PPP	0.227272	50.4544	SCZ_PGC2+CLOZUK	NMT1	Transcriptome	DLPFC	TWAS	Collado-Torres	FUSION	3.20456		0.00135		31174959	10.1016/j.neuron.2019.05.013	ColladoTorres_neuron_twas etal. Neuron	BRAIN
NMT1	P30419	7857	TRANS	PGC3_SCZ_NoUKB	BOTH	-,-	0.0121481	0.00740778	0.221193	DECODE	UKBB_PPP	0.227272	50.4544	SCZ_PGC2+CLOZUK	NMT1	Transcriptome	DLPFC	TWAS	Collado-Torres	FUSION	3.19829		0.00138		31174959	10.1016/j.neuron.2019.05.013	ColladoTorres_neuron_twas etal. Neuron	BRAIN
NMT1	P30419	7857	TRANS	PGC3_SCZ_NoUKB	BOTH	-,-	0.0121481	0.00740778	0.221193	DECODE	UKBB_PPP	0.227272	50.4544	SCZ_PGC2+CLOZUK	NMT1	Transcriptome	DLPFC	TWAS	Collado-Torres	FUSION	2.99436		0.00275		31174959	10.1016/j.neuron.2019.05.013	ColladoTorres_neuron_twas etal. Neuron	BRAIN
NMT1	P30419	7857	TRANS	PGC3_SCZ_NoUKB	BOTH	-,-	0.0121481	0.00740778	0.221193	DECODE	UKBB_PPP	0.227272	50.4544	SCZ_PGC2+CLOZUK	NMT1	Transcriptome	DLPFC	TWAS	Collado-Torres	FUSION	2.99236		0.00277		31174959	10.1016/j.neuron.2019.05.013	ColladoTorres_neuron_twas etal. Neuron	BRAIN
NMT1	P30419	7857	TRANS	PGC3_SCZ_NoUKB	BOTH	-,-	0.0121481	0.00740778	0.221193	DECODE	UKBB_PPP	0.227272	50.4544	SCZ_PGC2+CLOZUK	NMT1	Transcriptome	HIPPO	TWAS	Collado-Torres	FUSION	3.19425		0.0014		31174959	10.1016/j.neuron.2019.05.013	ColladoTorres_neuron_twas etal. Neuron	BRAIN
NMT1	P30419	7857	TRANS	PGC3_SCZ_NoUKB	BOTH	-,-	0.0121481	0.00740778	0.221193	DECODE	UKBB_PPP	0.227272	50.4544	SCZ	NMT1	Transcriptome	Brain_Frontal_Cortex_BA9	TWAS	GteX	FUSION			0.00366		34416157	10.1016/j.ajhg.2021.07.011	Ayg√ºn N et al	Brain
NMT2	O60551	7858	CIS	BIP_PGC3_noukb	DECODE_Specific	+,NA		0.136344	0.136344	DECODE	DECODE	0.702002	509.653	SCZ	NMT2	Proteome	PLASMA	MR	deCODE	TwoSampleMR	0.141495	0.12037	0.239797		37085628	10.1007/s00439-023-02562-0	Dang et al Human Genetics	BLOOD
NMT2	O60551	7858	CIS	BIP_PGC3_noukb	DECODE_Specific	+,NA		0.136344	0.136344	DECODE	DECODE	0.702002	509.653	BIP	NMT2	Proteome	PLASMA	MR	deCODE	TwoSampleMR	0.24471	0.160053	0.126281		37085628	10.1007/s00439-023-02562-0	Dang et al Human Genetics	BLOOD
NMT2	O60551	7858	CIS	BIP_PGC3_noukb	DECODE_Specific	+,NA		0.136344	0.136344	DECODE	DECODE	0.702002	509.653	MDD	NMT2	Proteome	PLASMA	MR	deCODE	TwoSampleMR	-0.0501693	0.0602087	0.4047		37085628	10.1007/s00439-023-02562-0	Dang et al Human Genetics	BLOOD
NMT2	O60551	7858	CIS	BIP_PGC3_noukb	DECODE_Specific	+,NA		0.136344	0.136344	DECODE	DECODE	0.702002	509.653	SCZ_PGC3	NMT2	Transcriptome	DLPFC	MR	CMC+GTEX	MendelianRandomization			8.8904e-05		35460606	10.1016/j.ajhg.2022.04.004	Jiang eet all Am J Hum Genet	BRAIN
NMT2	O60551	7858	CIS	BIP_PGC3_noukb	DECODE_Specific	+,NA		0.136344	0.136344	DECODE	DECODE	0.702002	509.653	SCZ_PGC3	NMT2	Transcriptome	DLPFC	MR	CMC+GTEX	MendelianRandomization			0.000920194		35460606	10.1016/j.ajhg.2022.04.004	Jiang eet all Am J Hum Genet	BRAIN
NMT2	O60551	7858	CIS	BIP_PGC3_noukb	DECODE_Specific	+,NA		0.136344	0.136344	DECODE	DECODE	0.702002	509.653	SCZ_PGC3	NMT2	Transcriptome	DLPFC	MR	CMC+GTEX	MendelianRandomization			0.710084		35460606	10.1016/j.ajhg.2022.04.004	Jiang eet all Am J Hum Genet	BRAIN
NMT2	O60551	7858	CIS	BIP_PGC3_noukb	DECODE_Specific	+,NA		0.136344	0.136344	DECODE	DECODE	0.702002	509.653	SCZ_PGC3	NMT2	Transcriptome	DLPFC	MR	CMC+GTEX	EMIC			0.00124681		35460606	10.1016/j.ajhg.2022.04.004	Jiang eet all Am J Hum Genet	BRAIN
NMT2	O60551	7858	CIS	BIP_PGC3_noukb	DECODE_Specific	+,NA		0.136344	0.136344	DECODE	DECODE	0.702002	509.653	BIP_2019_Stahl_etall	NMT2	Transcriptome	DLPFC	MR	CMC+GTEX	MendelianRandomization			0.0673128		35460606	10.1016/j.ajhg.2022.04.004	Jiang eet all Am J Hum Genet	BRAIN
NMT2	O60551	7858	CIS	BIP_PGC3_noukb	DECODE_Specific	+,NA		0.136344	0.136344	DECODE	DECODE	0.702002	509.653	BIP_2019_Stahl_etall	NMT2	Transcriptome	DLPFC	MR	CMC+GTEX	MendelianRandomization			0.0770889		35460606	10.1016/j.ajhg.2022.04.004	Jiang eet all Am J Hum Genet	BRAIN
NMT2	O60551	7858	CIS	BIP_PGC3_noukb	DECODE_Specific	+,NA		0.136344	0.136344	DECODE	DECODE	0.702002	509.653	BIP_2019_Stahl_etall	NMT2	Transcriptome	DLPFC	MR	CMC+GTEX	MendelianRandomization			0.784398		35460606	10.1016/j.ajhg.2022.04.004	Jiang eet all Am J Hum Genet	BRAIN
NMT2	O60551	7858	CIS	BIP_PGC3_noukb	DECODE_Specific	+,NA		0.136344	0.136344	DECODE	DECODE	0.702002	509.653	BIP_2019_Stahl_etall	NMT2	Transcriptome	DLPFC	MR	CMC+GTEX	EMIC			0.0578005		35460606	10.1016/j.ajhg.2022.04.004	Jiang eet all Am J Hum Genet	BRAIN
NMT2	O60551	7858	CIS	BIP_PGC3_noukb	DECODE_Specific	+,NA		0.136344	0.136344	DECODE	DECODE	0.702002	509.653	Deepression_Wray_tall	NMT2	Transcriptome	BRAIN DLPFC	MR	PsychENCODE	TwoSampleMR	-0.01	0.01	0.408		35296807	10.1038/s41380-022-01507-9	Deng et all Mol Psychiatry	BRAIN
NMT2	O60551	7858	CIS	BIP_PGC3_noukb	DECODE_Specific	+,NA		0.136344	0.136344	DECODE	DECODE	0.702002	509.653	Deepression_Wray_tall	NMT2	Transcriptome	BLOOD	MR	GTEx	TwoSampleMR	0.01	0.03	0.722		35296807	10.1038/s41380-022-01507-9	Deng et all Mol Psychiatry	BLOOD
NMT2	O60551	7858	CIS	BIP_PGC3_noukb	DECODE_Specific	+,NA		0.136344	0.136344	DECODE	DECODE	0.702002	509.653	SCZ_PGC3	NMT2	Transcriptome	DLPFC	SMR	CMC+GTEX	SMR	-0.0923609	0.0324163	0.00438279		35460606	10.1016/j.ajhg.2022.04.004	Jiang eet all Am J Hum Genet	BRAIN
NMT2	O60551	7858	CIS	BIP_PGC3_noukb	DECODE_Specific	+,NA		0.136344	0.136344	DECODE	DECODE	0.702002	509.653	SCZ_PGC3	NMT2	Transcriptome_Transcriptlvel	DLPFC	SMR	CMC+GTEX	SMR	-0.0931403	0.0399049	0.0195928		35460606	10.1016/j.ajhg.2022.04.004	Jiang eet all Am J Hum Genet	BRAIN
NMT2	O60551	7858	CIS	BIP_PGC3_noukb	DECODE_Specific	+,NA		0.136344	0.136344	DECODE	DECODE	0.702002	509.653	SCZ_PGC3	NMT2	Transcriptome_Transcriptlvel	DLPFC	SMR	CMC+GTEX	SMR	0.0551937	0.041211	0.180474		35460606	10.1016/j.ajhg.2022.04.004	Jiang eet all Am J Hum Genet	BRAIN
NMT2	O60551	7858	CIS	BIP_PGC3_noukb	DECODE_Specific	+,NA		0.136344	0.136344	DECODE	DECODE	0.702002	509.653	SCZ_PGC3	NMT2	Transcriptome_Transcriptlvel	DLPFC	SMR	CMC+GTEX	SMR	0.0342502	0.0367997	0.351998		35460606	10.1016/j.ajhg.2022.04.004	Jiang eet all Am J Hum Genet	BRAIN
NMT2	O60551	7858	CIS	BIP_PGC3_noukb	DECODE_Specific	+,NA		0.136344	0.136344	DECODE	DECODE	0.702002	509.653	SCZ.Clozuk.2018	NMT2	Transcriptome	BRAIN	SMR	PsychENCODE	SMR	-0.0968299	0.0334298	0.00377		30545856	10.1126/science.aat8127	Gandal et all science	BRAIN
NMT2	O60551	7858	CIS	BIP_PGC3_noukb	DECODE_Specific	+,NA		0.136344	0.136344	DECODE	DECODE	0.702002	509.653	BD.PGC.ruderferCell2018	NMT2	Transcriptome	BRAIN	SMR	PsychENCODE	SMR	-0.0520019	0.0484702	0.283333		30545856	10.1126/science.aat8127	Gandal et all science	BRAIN
NMT2	O60551	7858	CIS	BIP_PGC3_noukb	DECODE_Specific	+,NA		0.136344	0.136344	DECODE	DECODE	0.702002	509.653	MDD	NMT2	Proteiome	BRAIN	SMR	BrainMeta	SMR	-0.0017768	0.00924001	0.847512		37415601	10.3389/fgene.2023.1191264	Gedik et all Front Genet	BRAIN
NMT2	O60551	7858	CIS	BIP_PGC3_noukb	DECODE_Specific	+,NA		0.136344	0.136344	DECODE	DECODE	0.702002	509.653	BIP	NMT2	Proteiome	BRAIN	SMR	BrainMeta	SMR	-0.0161712	0.0197474	0.412843		37415601	10.3389/fgene.2023.1191264	Gedik et all Front Genet	BRAIN
NMT2	O60551	7858	CIS	BIP_PGC3_noukb	DECODE_Specific	+,NA		0.136344	0.136344	DECODE	DECODE	0.702002	509.653	SCZ	NMT2	Proteiome	BRAIN	SMR	BrainMeta	SMR	-0.0553219	0.0175658	0.00163603		37415601	10.3389/fgene.2023.1191264	Gedik et all Front Genet	BRAIN
NMT2	O60551	7858	CIS	BIP_PGC3_noukb	DECODE_Specific	+,NA		0.136344	0.136344	DECODE	DECODE	0.702002	509.653	MDD	NMT2	Proteiome	BLOOD	SMR	eQTLGen	SMR	0.0028448	0.00800121	0.72218		37415601	10.3389/fgene.2023.1191264	Gedik et all Front Genet	BLOOD
NMT2	O60551	7858	CIS	BIP_PGC3_noukb	DECODE_Specific	+,NA		0.136344	0.136344	DECODE	DECODE	0.702002	509.653	BIP	NMT2	Proteiome	BLOOD	SMR	eQTLGen	SMR	0.0273826	0.0168997	0.105168		37415601	10.3389/fgene.2023.1191264	Gedik et all Front Genet	BLOOD
NMT2	O60551	7858	CIS	BIP_PGC3_noukb	DECODE_Specific	+,NA		0.136344	0.136344	DECODE	DECODE	0.702002	509.653	MDD	NMT2	Proteiome	BLOOD	SMR	deCODE	SMR	-0.0806878	0.0761773	0.289504		37415601	10.3389/fgene.2023.1191264	Gedik et all Front Genet	BLOOD
NMT2	O60551	7858	CIS	BIP_PGC3_noukb	DECODE_Specific	+,NA		0.136344	0.136344	DECODE	DECODE	0.702002	509.653	BIP	NMT2	Proteiome	BLOOD	SMR	deCODE	SMR	0.24471	0.163417	0.134274		37415601	10.3389/fgene.2023.1191264	Gedik et all Front Genet	BLOOD
NMT2	O60551	7858	CIS	BIP_PGC3_noukb	DECODE_Specific	+,NA		0.136344	0.136344	DECODE	DECODE	0.702002	509.653	SCZ	NMT2	Transcriptome	BRAIN_DLPFC	TWAS	CMC	FUSION	-3.19759		0.00139		31691811	10.1093/hmg/ddz253	Hall et al Hum Mol Genet	BRAIN
NMT2	O60551	7858	CIS	BIP_PGC3_noukb	DECODE_Specific	+,NA		0.136344	0.136344	DECODE	DECODE	0.702002	509.653	SCZ.Clozuk.2018	NMT2	Transcriptome	BRAIN	TWAS	PsychENCODE	FUSION	-1.97851		0.0479		30545856	10.1126/science.aat8127	Gandal et all science	BRAIN
NMT2	O60551	7858	CIS	BIP_PGC3_noukb	DECODE_Specific	+,NA		0.136344	0.136344	DECODE	DECODE	0.702002	509.653	BD.PGC.ruderferCell2018	NMT2	Transcriptome	BRAIN	TWAS	PsychENCODE	FUSION	0.291872		0.77		30545856	10.1126/science.aat8127	Gandal et all science	BRAIN
NMT2	O60551	7858	CIS	BIP_PGC3_noukb	DECODE_Specific	+,NA		0.136344	0.136344	DECODE	DECODE	0.702002	509.653	Depression Howard et all	NMT2	Proteiome	BRAIN	PWAS	ROS/MAP	FUSION	0.96723		0.333		33846625	10.1038/s41593-021-00832-6	Wingo Nat Neurosci	BRAIN
NMT2	O60551	7858	CIS	PGC3_SCZ_NoUKB	DECODE_Specific	+,NA		0.385132	0.385132	DECODE	DECODE	1.03644	1439.62	SCZ	NMT2	Proteome	PLASMA	MR	deCODE	TwoSampleMR	0.141495	0.12037	0.239797		37085628	10.1007/s00439-023-02562-0	Dang et al Human Genetics	BLOOD
NMT2	O60551	7858	CIS	PGC3_SCZ_NoUKB	DECODE_Specific	+,NA		0.385132	0.385132	DECODE	DECODE	1.03644	1439.62	BIP	NMT2	Proteome	PLASMA	MR	deCODE	TwoSampleMR	0.24471	0.160053	0.126281		37085628	10.1007/s00439-023-02562-0	Dang et al Human Genetics	BLOOD
NMT2	O60551	7858	CIS	PGC3_SCZ_NoUKB	DECODE_Specific	+,NA		0.385132	0.385132	DECODE	DECODE	1.03644	1439.62	MDD	NMT2	Proteome	PLASMA	MR	deCODE	TwoSampleMR	-0.0501693	0.0602087	0.4047		37085628	10.1007/s00439-023-02562-0	Dang et al Human Genetics	BLOOD
NMT2	O60551	7858	CIS	PGC3_SCZ_NoUKB	DECODE_Specific	+,NA		0.385132	0.385132	DECODE	DECODE	1.03644	1439.62	SCZ_PGC3	NMT2	Transcriptome	DLPFC	MR	CMC+GTEX	MendelianRandomization			8.8904e-05		35460606	10.1016/j.ajhg.2022.04.004	Jiang eet all Am J Hum Genet	BRAIN
NMT2	O60551	7858	CIS	PGC3_SCZ_NoUKB	DECODE_Specific	+,NA		0.385132	0.385132	DECODE	DECODE	1.03644	1439.62	SCZ_PGC3	NMT2	Transcriptome	DLPFC	MR	CMC+GTEX	MendelianRandomization			0.000920194		35460606	10.1016/j.ajhg.2022.04.004	Jiang eet all Am J Hum Genet	BRAIN
NMT2	O60551	7858	CIS	PGC3_SCZ_NoUKB	DECODE_Specific	+,NA		0.385132	0.385132	DECODE	DECODE	1.03644	1439.62	SCZ_PGC3	NMT2	Transcriptome	DLPFC	MR	CMC+GTEX	MendelianRandomization			0.710084		35460606	10.1016/j.ajhg.2022.04.004	Jiang eet all Am J Hum Genet	BRAIN
NMT2	O60551	7858	CIS	PGC3_SCZ_NoUKB	DECODE_Specific	+,NA		0.385132	0.385132	DECODE	DECODE	1.03644	1439.62	SCZ_PGC3	NMT2	Transcriptome	DLPFC	MR	CMC+GTEX	EMIC			0.00124681		35460606	10.1016/j.ajhg.2022.04.004	Jiang eet all Am J Hum Genet	BRAIN
NMT2	O60551	7858	CIS	PGC3_SCZ_NoUKB	DECODE_Specific	+,NA		0.385132	0.385132	DECODE	DECODE	1.03644	1439.62	BIP_2019_Stahl_etall	NMT2	Transcriptome	DLPFC	MR	CMC+GTEX	MendelianRandomization			0.0673128		35460606	10.1016/j.ajhg.2022.04.004	Jiang eet all Am J Hum Genet	BRAIN
NMT2	O60551	7858	CIS	PGC3_SCZ_NoUKB	DECODE_Specific	+,NA		0.385132	0.385132	DECODE	DECODE	1.03644	1439.62	BIP_2019_Stahl_etall	NMT2	Transcriptome	DLPFC	MR	CMC+GTEX	MendelianRandomization			0.0770889		35460606	10.1016/j.ajhg.2022.04.004	Jiang eet all Am J Hum Genet	BRAIN
NMT2	O60551	7858	CIS	PGC3_SCZ_NoUKB	DECODE_Specific	+,NA		0.385132	0.385132	DECODE	DECODE	1.03644	1439.62	BIP_2019_Stahl_etall	NMT2	Transcriptome	DLPFC	MR	CMC+GTEX	MendelianRandomization			0.784398		35460606	10.1016/j.ajhg.2022.04.004	Jiang eet all Am J Hum Genet	BRAIN
NMT2	O60551	7858	CIS	PGC3_SCZ_NoUKB	DECODE_Specific	+,NA		0.385132	0.385132	DECODE	DECODE	1.03644	1439.62	BIP_2019_Stahl_etall	NMT2	Transcriptome	DLPFC	MR	CMC+GTEX	EMIC			0.0578005		35460606	10.1016/j.ajhg.2022.04.004	Jiang eet all Am J Hum Genet	BRAIN
NMT2	O60551	7858	CIS	PGC3_SCZ_NoUKB	DECODE_Specific	+,NA		0.385132	0.385132	DECODE	DECODE	1.03644	1439.62	Deepression_Wray_tall	NMT2	Transcriptome	BRAIN DLPFC	MR	PsychENCODE	TwoSampleMR	-0.01	0.01	0.408		35296807	10.1038/s41380-022-01507-9	Deng et all Mol Psychiatry	BRAIN
NMT2	O60551	7858	CIS	PGC3_SCZ_NoUKB	DECODE_Specific	+,NA		0.385132	0.385132	DECODE	DECODE	1.03644	1439.62	Deepression_Wray_tall	NMT2	Transcriptome	BLOOD	MR	GTEx	TwoSampleMR	0.01	0.03	0.722		35296807	10.1038/s41380-022-01507-9	Deng et all Mol Psychiatry	BLOOD
NMT2	O60551	7858	CIS	PGC3_SCZ_NoUKB	DECODE_Specific	+,NA		0.385132	0.385132	DECODE	DECODE	1.03644	1439.62	SCZ_PGC3	NMT2	Transcriptome	DLPFC	SMR	CMC+GTEX	SMR	-0.0923609	0.0324163	0.00438279		35460606	10.1016/j.ajhg.2022.04.004	Jiang eet all Am J Hum Genet	BRAIN
NMT2	O60551	7858	CIS	PGC3_SCZ_NoUKB	DECODE_Specific	+,NA		0.385132	0.385132	DECODE	DECODE	1.03644	1439.62	SCZ_PGC3	NMT2	Transcriptome_Transcriptlvel	DLPFC	SMR	CMC+GTEX	SMR	-0.0931403	0.0399049	0.0195928		35460606	10.1016/j.ajhg.2022.04.004	Jiang eet all Am J Hum Genet	BRAIN
NMT2	O60551	7858	CIS	PGC3_SCZ_NoUKB	DECODE_Specific	+,NA		0.385132	0.385132	DECODE	DECODE	1.03644	1439.62	SCZ_PGC3	NMT2	Transcriptome_Transcriptlvel	DLPFC	SMR	CMC+GTEX	SMR	0.0551937	0.041211	0.180474		35460606	10.1016/j.ajhg.2022.04.004	Jiang eet all Am J Hum Genet	BRAIN
NMT2	O60551	7858	CIS	PGC3_SCZ_NoUKB	DECODE_Specific	+,NA		0.385132	0.385132	DECODE	DECODE	1.03644	1439.62	SCZ_PGC3	NMT2	Transcriptome_Transcriptlvel	DLPFC	SMR	CMC+GTEX	SMR	0.0342502	0.0367997	0.351998		35460606	10.1016/j.ajhg.2022.04.004	Jiang eet all Am J Hum Genet	BRAIN
NMT2	O60551	7858	CIS	PGC3_SCZ_NoUKB	DECODE_Specific	+,NA		0.385132	0.385132	DECODE	DECODE	1.03644	1439.62	SCZ.Clozuk.2018	NMT2	Transcriptome	BRAIN	SMR	PsychENCODE	SMR	-0.0968299	0.0334298	0.00377		30545856	10.1126/science.aat8127	Gandal et all science	BRAIN
NMT2	O60551	7858	CIS	PGC3_SCZ_NoUKB	DECODE_Specific	+,NA		0.385132	0.385132	DECODE	DECODE	1.03644	1439.62	BD.PGC.ruderferCell2018	NMT2	Transcriptome	BRAIN	SMR	PsychENCODE	SMR	-0.0520019	0.0484702	0.283333		30545856	10.1126/science.aat8127	Gandal et all science	BRAIN
NMT2	O60551	7858	CIS	PGC3_SCZ_NoUKB	DECODE_Specific	+,NA		0.385132	0.385132	DECODE	DECODE	1.03644	1439.62	MDD	NMT2	Proteiome	BRAIN	SMR	BrainMeta	SMR	-0.0017768	0.00924001	0.847512		37415601	10.3389/fgene.2023.1191264	Gedik et all Front Genet	BRAIN
NMT2	O60551	7858	CIS	PGC3_SCZ_NoUKB	DECODE_Specific	+,NA		0.385132	0.385132	DECODE	DECODE	1.03644	1439.62	BIP	NMT2	Proteiome	BRAIN	SMR	BrainMeta	SMR	-0.0161712	0.0197474	0.412843		37415601	10.3389/fgene.2023.1191264	Gedik et all Front Genet	BRAIN
NMT2	O60551	7858	CIS	PGC3_SCZ_NoUKB	DECODE_Specific	+,NA		0.385132	0.385132	DECODE	DECODE	1.03644	1439.62	SCZ	NMT2	Proteiome	BRAIN	SMR	BrainMeta	SMR	-0.0553219	0.0175658	0.00163603		37415601	10.3389/fgene.2023.1191264	Gedik et all Front Genet	BRAIN
NMT2	O60551	7858	CIS	PGC3_SCZ_NoUKB	DECODE_Specific	+,NA		0.385132	0.385132	DECODE	DECODE	1.03644	1439.62	MDD	NMT2	Proteiome	BLOOD	SMR	eQTLGen	SMR	0.0028448	0.00800121	0.72218		37415601	10.3389/fgene.2023.1191264	Gedik et all Front Genet	BLOOD
NMT2	O60551	7858	CIS	PGC3_SCZ_NoUKB	DECODE_Specific	+,NA		0.385132	0.385132	DECODE	DECODE	1.03644	1439.62	BIP	NMT2	Proteiome	BLOOD	SMR	eQTLGen	SMR	0.0273826	0.0168997	0.105168		37415601	10.3389/fgene.2023.1191264	Gedik et all Front Genet	BLOOD
NMT2	O60551	7858	CIS	PGC3_SCZ_NoUKB	DECODE_Specific	+,NA		0.385132	0.385132	DECODE	DECODE	1.03644	1439.62	MDD	NMT2	Proteiome	BLOOD	SMR	deCODE	SMR	-0.0806878	0.0761773	0.289504		37415601	10.3389/fgene.2023.1191264	Gedik et all Front Genet	BLOOD
NMT2	O60551	7858	CIS	PGC3_SCZ_NoUKB	DECODE_Specific	+,NA		0.385132	0.385132	DECODE	DECODE	1.03644	1439.62	BIP	NMT2	Proteiome	BLOOD	SMR	deCODE	SMR	0.24471	0.163417	0.134274		37415601	10.3389/fgene.2023.1191264	Gedik et all Front Genet	BLOOD
NMT2	O60551	7858	CIS	PGC3_SCZ_NoUKB	DECODE_Specific	+,NA		0.385132	0.385132	DECODE	DECODE	1.03644	1439.62	SCZ	NMT2	Transcriptome	BRAIN_DLPFC	TWAS	CMC	FUSION	-3.19759		0.00139		31691811	10.1093/hmg/ddz253	Hall et al Hum Mol Genet	BRAIN
NMT2	O60551	7858	CIS	PGC3_SCZ_NoUKB	DECODE_Specific	+,NA		0.385132	0.385132	DECODE	DECODE	1.03644	1439.62	SCZ.Clozuk.2018	NMT2	Transcriptome	BRAIN	TWAS	PsychENCODE	FUSION	-1.97851		0.0479		30545856	10.1126/science.aat8127	Gandal et all science	BRAIN
NMT2	O60551	7858	CIS	PGC3_SCZ_NoUKB	DECODE_Specific	+,NA		0.385132	0.385132	DECODE	DECODE	1.03644	1439.62	BD.PGC.ruderferCell2018	NMT2	Transcriptome	BRAIN	TWAS	PsychENCODE	FUSION	0.291872		0.77		30545856	10.1126/science.aat8127	Gandal et all science	BRAIN
NMT2	O60551	7858	CIS	PGC3_SCZ_NoUKB	DECODE_Specific	+,NA		0.385132	0.385132	DECODE	DECODE	1.03644	1439.62	Depression Howard et all	NMT2	Proteiome	BRAIN	PWAS	ROS/MAP	FUSION	0.96723		0.333		33846625	10.1038/s41593-021-00832-6	Wingo Nat Neurosci	BRAIN
NMT2	O60551	7858	CIS	Depression_iPSYCH_2023	DECODE_Specific	+,NA		0.590716	0.590716	DECODE	DECODE	1.2433	2208.1	SCZ	NMT2	Proteome	PLASMA	MR	deCODE	TwoSampleMR	0.141495	0.12037	0.239797		37085628	10.1007/s00439-023-02562-0	Dang et al Human Genetics	BLOOD
NMT2	O60551	7858	CIS	Depression_iPSYCH_2023	DECODE_Specific	+,NA		0.590716	0.590716	DECODE	DECODE	1.2433	2208.1	BIP	NMT2	Proteome	PLASMA	MR	deCODE	TwoSampleMR	0.24471	0.160053	0.126281		37085628	10.1007/s00439-023-02562-0	Dang et al Human Genetics	BLOOD
NMT2	O60551	7858	CIS	Depression_iPSYCH_2023	DECODE_Specific	+,NA		0.590716	0.590716	DECODE	DECODE	1.2433	2208.1	MDD	NMT2	Proteome	PLASMA	MR	deCODE	TwoSampleMR	-0.0501693	0.0602087	0.4047		37085628	10.1007/s00439-023-02562-0	Dang et al Human Genetics	BLOOD
NMT2	O60551	7858	CIS	Depression_iPSYCH_2023	DECODE_Specific	+,NA		0.590716	0.590716	DECODE	DECODE	1.2433	2208.1	SCZ_PGC3	NMT2	Transcriptome	DLPFC	MR	CMC+GTEX	MendelianRandomization			8.8904e-05		35460606	10.1016/j.ajhg.2022.04.004	Jiang eet all Am J Hum Genet	BRAIN
NMT2	O60551	7858	CIS	Depression_iPSYCH_2023	DECODE_Specific	+,NA		0.590716	0.590716	DECODE	DECODE	1.2433	2208.1	SCZ_PGC3	NMT2	Transcriptome	DLPFC	MR	CMC+GTEX	MendelianRandomization			0.000920194		35460606	10.1016/j.ajhg.2022.04.004	Jiang eet all Am J Hum Genet	BRAIN
NMT2	O60551	7858	CIS	Depression_iPSYCH_2023	DECODE_Specific	+,NA		0.590716	0.590716	DECODE	DECODE	1.2433	2208.1	SCZ_PGC3	NMT2	Transcriptome	DLPFC	MR	CMC+GTEX	MendelianRandomization			0.710084		35460606	10.1016/j.ajhg.2022.04.004	Jiang eet all Am J Hum Genet	BRAIN
NMT2	O60551	7858	CIS	Depression_iPSYCH_2023	DECODE_Specific	+,NA		0.590716	0.590716	DECODE	DECODE	1.2433	2208.1	SCZ_PGC3	NMT2	Transcriptome	DLPFC	MR	CMC+GTEX	EMIC			0.00124681		35460606	10.1016/j.ajhg.2022.04.004	Jiang eet all Am J Hum Genet	BRAIN
NMT2	O60551	7858	CIS	Depression_iPSYCH_2023	DECODE_Specific	+,NA		0.590716	0.590716	DECODE	DECODE	1.2433	2208.1	BIP_2019_Stahl_etall	NMT2	Transcriptome	DLPFC	MR	CMC+GTEX	MendelianRandomization			0.0673128		35460606	10.1016/j.ajhg.2022.04.004	Jiang eet all Am J Hum Genet	BRAIN
NMT2	O60551	7858	CIS	Depression_iPSYCH_2023	DECODE_Specific	+,NA		0.590716	0.590716	DECODE	DECODE	1.2433	2208.1	BIP_2019_Stahl_etall	NMT2	Transcriptome	DLPFC	MR	CMC+GTEX	MendelianRandomization			0.0770889		35460606	10.1016/j.ajhg.2022.04.004	Jiang eet all Am J Hum Genet	BRAIN
NMT2	O60551	7858	CIS	Depression_iPSYCH_2023	DECODE_Specific	+,NA		0.590716	0.590716	DECODE	DECODE	1.2433	2208.1	BIP_2019_Stahl_etall	NMT2	Transcriptome	DLPFC	MR	CMC+GTEX	MendelianRandomization			0.784398		35460606	10.1016/j.ajhg.2022.04.004	Jiang eet all Am J Hum Genet	BRAIN
NMT2	O60551	7858	CIS	Depression_iPSYCH_2023	DECODE_Specific	+,NA		0.590716	0.590716	DECODE	DECODE	1.2433	2208.1	BIP_2019_Stahl_etall	NMT2	Transcriptome	DLPFC	MR	CMC+GTEX	EMIC			0.0578005		35460606	10.1016/j.ajhg.2022.04.004	Jiang eet all Am J Hum Genet	BRAIN
NMT2	O60551	7858	CIS	Depression_iPSYCH_2023	DECODE_Specific	+,NA		0.590716	0.590716	DECODE	DECODE	1.2433	2208.1	Deepression_Wray_tall	NMT2	Transcriptome	BRAIN DLPFC	MR	PsychENCODE	TwoSampleMR	-0.01	0.01	0.408		35296807	10.1038/s41380-022-01507-9	Deng et all Mol Psychiatry	BRAIN
NMT2	O60551	7858	CIS	Depression_iPSYCH_2023	DECODE_Specific	+,NA		0.590716	0.590716	DECODE	DECODE	1.2433	2208.1	Deepression_Wray_tall	NMT2	Transcriptome	BLOOD	MR	GTEx	TwoSampleMR	0.01	0.03	0.722		35296807	10.1038/s41380-022-01507-9	Deng et all Mol Psychiatry	BLOOD
NMT2	O60551	7858	CIS	Depression_iPSYCH_2023	DECODE_Specific	+,NA		0.590716	0.590716	DECODE	DECODE	1.2433	2208.1	SCZ_PGC3	NMT2	Transcriptome	DLPFC	SMR	CMC+GTEX	SMR	-0.0923609	0.0324163	0.00438279		35460606	10.1016/j.ajhg.2022.04.004	Jiang eet all Am J Hum Genet	BRAIN
NMT2	O60551	7858	CIS	Depression_iPSYCH_2023	DECODE_Specific	+,NA		0.590716	0.590716	DECODE	DECODE	1.2433	2208.1	SCZ_PGC3	NMT2	Transcriptome_Transcriptlvel	DLPFC	SMR	CMC+GTEX	SMR	-0.0931403	0.0399049	0.0195928		35460606	10.1016/j.ajhg.2022.04.004	Jiang eet all Am J Hum Genet	BRAIN
NMT2	O60551	7858	CIS	Depression_iPSYCH_2023	DECODE_Specific	+,NA		0.590716	0.590716	DECODE	DECODE	1.2433	2208.1	SCZ_PGC3	NMT2	Transcriptome_Transcriptlvel	DLPFC	SMR	CMC+GTEX	SMR	0.0551937	0.041211	0.180474		35460606	10.1016/j.ajhg.2022.04.004	Jiang eet all Am J Hum Genet	BRAIN
NMT2	O60551	7858	CIS	Depression_iPSYCH_2023	DECODE_Specific	+,NA		0.590716	0.590716	DECODE	DECODE	1.2433	2208.1	SCZ_PGC3	NMT2	Transcriptome_Transcriptlvel	DLPFC	SMR	CMC+GTEX	SMR	0.0342502	0.0367997	0.351998		35460606	10.1016/j.ajhg.2022.04.004	Jiang eet all Am J Hum Genet	BRAIN
NMT2	O60551	7858	CIS	Depression_iPSYCH_2023	DECODE_Specific	+,NA		0.590716	0.590716	DECODE	DECODE	1.2433	2208.1	SCZ.Clozuk.2018	NMT2	Transcriptome	BRAIN	SMR	PsychENCODE	SMR	-0.0968299	0.0334298	0.00377		30545856	10.1126/science.aat8127	Gandal et all science	BRAIN
NMT2	O60551	7858	CIS	Depression_iPSYCH_2023	DECODE_Specific	+,NA		0.590716	0.590716	DECODE	DECODE	1.2433	2208.1	BD.PGC.ruderferCell2018	NMT2	Transcriptome	BRAIN	SMR	PsychENCODE	SMR	-0.0520019	0.0484702	0.283333		30545856	10.1126/science.aat8127	Gandal et all science	BRAIN
NMT2	O60551	7858	CIS	Depression_iPSYCH_2023	DECODE_Specific	+,NA		0.590716	0.590716	DECODE	DECODE	1.2433	2208.1	MDD	NMT2	Proteiome	BRAIN	SMR	BrainMeta	SMR	-0.0017768	0.00924001	0.847512		37415601	10.3389/fgene.2023.1191264	Gedik et all Front Genet	BRAIN
NMT2	O60551	7858	CIS	Depression_iPSYCH_2023	DECODE_Specific	+,NA		0.590716	0.590716	DECODE	DECODE	1.2433	2208.1	BIP	NMT2	Proteiome	BRAIN	SMR	BrainMeta	SMR	-0.0161712	0.0197474	0.412843		37415601	10.3389/fgene.2023.1191264	Gedik et all Front Genet	BRAIN
NMT2	O60551	7858	CIS	Depression_iPSYCH_2023	DECODE_Specific	+,NA		0.590716	0.590716	DECODE	DECODE	1.2433	2208.1	SCZ	NMT2	Proteiome	BRAIN	SMR	BrainMeta	SMR	-0.0553219	0.0175658	0.00163603		37415601	10.3389/fgene.2023.1191264	Gedik et all Front Genet	BRAIN
NMT2	O60551	7858	CIS	Depression_iPSYCH_2023	DECODE_Specific	+,NA		0.590716	0.590716	DECODE	DECODE	1.2433	2208.1	MDD	NMT2	Proteiome	BLOOD	SMR	eQTLGen	SMR	0.0028448	0.00800121	0.72218		37415601	10.3389/fgene.2023.1191264	Gedik et all Front Genet	BLOOD
NMT2	O60551	7858	CIS	Depression_iPSYCH_2023	DECODE_Specific	+,NA		0.590716	0.590716	DECODE	DECODE	1.2433	2208.1	BIP	NMT2	Proteiome	BLOOD	SMR	eQTLGen	SMR	0.0273826	0.0168997	0.105168		37415601	10.3389/fgene.2023.1191264	Gedik et all Front Genet	BLOOD
NMT2	O60551	7858	CIS	Depression_iPSYCH_2023	DECODE_Specific	+,NA		0.590716	0.590716	DECODE	DECODE	1.2433	2208.1	MDD	NMT2	Proteiome	BLOOD	SMR	deCODE	SMR	-0.0806878	0.0761773	0.289504		37415601	10.3389/fgene.2023.1191264	Gedik et all Front Genet	BLOOD
NMT2	O60551	7858	CIS	Depression_iPSYCH_2023	DECODE_Specific	+,NA		0.590716	0.590716	DECODE	DECODE	1.2433	2208.1	BIP	NMT2	Proteiome	BLOOD	SMR	deCODE	SMR	0.24471	0.163417	0.134274		37415601	10.3389/fgene.2023.1191264	Gedik et all Front Genet	BLOOD
NMT2	O60551	7858	CIS	Depression_iPSYCH_2023	DECODE_Specific	+,NA		0.590716	0.590716	DECODE	DECODE	1.2433	2208.1	SCZ	NMT2	Transcriptome	BRAIN_DLPFC	TWAS	CMC	FUSION	-3.19759		0.00139		31691811	10.1093/hmg/ddz253	Hall et al Hum Mol Genet	BRAIN
NMT2	O60551	7858	CIS	Depression_iPSYCH_2023	DECODE_Specific	+,NA		0.590716	0.590716	DECODE	DECODE	1.2433	2208.1	SCZ.Clozuk.2018	NMT2	Transcriptome	BRAIN	TWAS	PsychENCODE	FUSION	-1.97851		0.0479		30545856	10.1126/science.aat8127	Gandal et all science	BRAIN
NMT2	O60551	7858	CIS	Depression_iPSYCH_2023	DECODE_Specific	+,NA		0.590716	0.590716	DECODE	DECODE	1.2433	2208.1	BD.PGC.ruderferCell2018	NMT2	Transcriptome	BRAIN	TWAS	PsychENCODE	FUSION	0.291872		0.77		30545856	10.1126/science.aat8127	Gandal et all science	BRAIN
NMT2	O60551	7858	CIS	Depression_iPSYCH_2023	DECODE_Specific	+,NA		0.590716	0.590716	DECODE	DECODE	1.2433	2208.1	Depression Howard et all	NMT2	Proteiome	BRAIN	PWAS	ROS/MAP	FUSION	0.96723		0.333		33846625	10.1038/s41593-021-00832-6	Wingo Nat Neurosci	BRAIN
NMT2	O60551	7858	CIS	Cognition_Meta	DECODE_Specific	-,NA		0.840756	0.840756	DECODE	DECODE	1.38386	3142.75	SCZ	NMT2	Proteome	PLASMA	MR	deCODE	TwoSampleMR	0.141495	0.12037	0.239797		37085628	10.1007/s00439-023-02562-0	Dang et al Human Genetics	BLOOD
NMT2	O60551	7858	CIS	Cognition_Meta	DECODE_Specific	-,NA		0.840756	0.840756	DECODE	DECODE	1.38386	3142.75	BIP	NMT2	Proteome	PLASMA	MR	deCODE	TwoSampleMR	0.24471	0.160053	0.126281		37085628	10.1007/s00439-023-02562-0	Dang et al Human Genetics	BLOOD
NMT2	O60551	7858	CIS	Cognition_Meta	DECODE_Specific	-,NA		0.840756	0.840756	DECODE	DECODE	1.38386	3142.75	MDD	NMT2	Proteome	PLASMA	MR	deCODE	TwoSampleMR	-0.0501693	0.0602087	0.4047		37085628	10.1007/s00439-023-02562-0	Dang et al Human Genetics	BLOOD
NMT2	O60551	7858	CIS	Cognition_Meta	DECODE_Specific	-,NA		0.840756	0.840756	DECODE	DECODE	1.38386	3142.75	SCZ_PGC3	NMT2	Transcriptome	DLPFC	MR	CMC+GTEX	MendelianRandomization			8.8904e-05		35460606	10.1016/j.ajhg.2022.04.004	Jiang eet all Am J Hum Genet	BRAIN
NMT2	O60551	7858	CIS	Cognition_Meta	DECODE_Specific	-,NA		0.840756	0.840756	DECODE	DECODE	1.38386	3142.75	SCZ_PGC3	NMT2	Transcriptome	DLPFC	MR	CMC+GTEX	MendelianRandomization			0.000920194		35460606	10.1016/j.ajhg.2022.04.004	Jiang eet all Am J Hum Genet	BRAIN
NMT2	O60551	7858	CIS	Cognition_Meta	DECODE_Specific	-,NA		0.840756	0.840756	DECODE	DECODE	1.38386	3142.75	SCZ_PGC3	NMT2	Transcriptome	DLPFC	MR	CMC+GTEX	MendelianRandomization			0.710084		35460606	10.1016/j.ajhg.2022.04.004	Jiang eet all Am J Hum Genet	BRAIN
NMT2	O60551	7858	CIS	Cognition_Meta	DECODE_Specific	-,NA		0.840756	0.840756	DECODE	DECODE	1.38386	3142.75	SCZ_PGC3	NMT2	Transcriptome	DLPFC	MR	CMC+GTEX	EMIC			0.00124681		35460606	10.1016/j.ajhg.2022.04.004	Jiang eet all Am J Hum Genet	BRAIN
NMT2	O60551	7858	CIS	Cognition_Meta	DECODE_Specific	-,NA		0.840756	0.840756	DECODE	DECODE	1.38386	3142.75	BIP_2019_Stahl_etall	NMT2	Transcriptome	DLPFC	MR	CMC+GTEX	MendelianRandomization			0.0673128		35460606	10.1016/j.ajhg.2022.04.004	Jiang eet all Am J Hum Genet	BRAIN
NMT2	O60551	7858	CIS	Cognition_Meta	DECODE_Specific	-,NA		0.840756	0.840756	DECODE	DECODE	1.38386	3142.75	BIP_2019_Stahl_etall	NMT2	Transcriptome	DLPFC	MR	CMC+GTEX	MendelianRandomization			0.0770889		35460606	10.1016/j.ajhg.2022.04.004	Jiang eet all Am J Hum Genet	BRAIN
NMT2	O60551	7858	CIS	Cognition_Meta	DECODE_Specific	-,NA		0.840756	0.840756	DECODE	DECODE	1.38386	3142.75	BIP_2019_Stahl_etall	NMT2	Transcriptome	DLPFC	MR	CMC+GTEX	MendelianRandomization			0.784398		35460606	10.1016/j.ajhg.2022.04.004	Jiang eet all Am J Hum Genet	BRAIN
NMT2	O60551	7858	CIS	Cognition_Meta	DECODE_Specific	-,NA		0.840756	0.840756	DECODE	DECODE	1.38386	3142.75	BIP_2019_Stahl_etall	NMT2	Transcriptome	DLPFC	MR	CMC+GTEX	EMIC			0.0578005		35460606	10.1016/j.ajhg.2022.04.004	Jiang eet all Am J Hum Genet	BRAIN
NMT2	O60551	7858	CIS	Cognition_Meta	DECODE_Specific	-,NA		0.840756	0.840756	DECODE	DECODE	1.38386	3142.75	Deepression_Wray_tall	NMT2	Transcriptome	BRAIN DLPFC	MR	PsychENCODE	TwoSampleMR	-0.01	0.01	0.408		35296807	10.1038/s41380-022-01507-9	Deng et all Mol Psychiatry	BRAIN
NMT2	O60551	7858	CIS	Cognition_Meta	DECODE_Specific	-,NA		0.840756	0.840756	DECODE	DECODE	1.38386	3142.75	Deepression_Wray_tall	NMT2	Transcriptome	BLOOD	MR	GTEx	TwoSampleMR	0.01	0.03	0.722		35296807	10.1038/s41380-022-01507-9	Deng et all Mol Psychiatry	BLOOD
NMT2	O60551	7858	CIS	Cognition_Meta	DECODE_Specific	-,NA		0.840756	0.840756	DECODE	DECODE	1.38386	3142.75	SCZ_PGC3	NMT2	Transcriptome	DLPFC	SMR	CMC+GTEX	SMR	-0.0923609	0.0324163	0.00438279		35460606	10.1016/j.ajhg.2022.04.004	Jiang eet all Am J Hum Genet	BRAIN
NMT2	O60551	7858	CIS	Cognition_Meta	DECODE_Specific	-,NA		0.840756	0.840756	DECODE	DECODE	1.38386	3142.75	SCZ_PGC3	NMT2	Transcriptome_Transcriptlvel	DLPFC	SMR	CMC+GTEX	SMR	-0.0931403	0.0399049	0.0195928		35460606	10.1016/j.ajhg.2022.04.004	Jiang eet all Am J Hum Genet	BRAIN
NMT2	O60551	7858	CIS	Cognition_Meta	DECODE_Specific	-,NA		0.840756	0.840756	DECODE	DECODE	1.38386	3142.75	SCZ_PGC3	NMT2	Transcriptome_Transcriptlvel	DLPFC	SMR	CMC+GTEX	SMR	0.0551937	0.041211	0.180474		35460606	10.1016/j.ajhg.2022.04.004	Jiang eet all Am J Hum Genet	BRAIN
NMT2	O60551	7858	CIS	Cognition_Meta	DECODE_Specific	-,NA		0.840756	0.840756	DECODE	DECODE	1.38386	3142.75	SCZ_PGC3	NMT2	Transcriptome_Transcriptlvel	DLPFC	SMR	CMC+GTEX	SMR	0.0342502	0.0367997	0.351998		35460606	10.1016/j.ajhg.2022.04.004	Jiang eet all Am J Hum Genet	BRAIN
NMT2	O60551	7858	CIS	Cognition_Meta	DECODE_Specific	-,NA		0.840756	0.840756	DECODE	DECODE	1.38386	3142.75	SCZ.Clozuk.2018	NMT2	Transcriptome	BRAIN	SMR	PsychENCODE	SMR	-0.0968299	0.0334298	0.00377		30545856	10.1126/science.aat8127	Gandal et all science	BRAIN
NMT2	O60551	7858	CIS	Cognition_Meta	DECODE_Specific	-,NA		0.840756	0.840756	DECODE	DECODE	1.38386	3142.75	BD.PGC.ruderferCell2018	NMT2	Transcriptome	BRAIN	SMR	PsychENCODE	SMR	-0.0520019	0.0484702	0.283333		30545856	10.1126/science.aat8127	Gandal et all science	BRAIN
NMT2	O60551	7858	CIS	Cognition_Meta	DECODE_Specific	-,NA		0.840756	0.840756	DECODE	DECODE	1.38386	3142.75	MDD	NMT2	Proteiome	BRAIN	SMR	BrainMeta	SMR	-0.0017768	0.00924001	0.847512		37415601	10.3389/fgene.2023.1191264	Gedik et all Front Genet	BRAIN
NMT2	O60551	7858	CIS	Cognition_Meta	DECODE_Specific	-,NA		0.840756	0.840756	DECODE	DECODE	1.38386	3142.75	BIP	NMT2	Proteiome	BRAIN	SMR	BrainMeta	SMR	-0.0161712	0.0197474	0.412843		37415601	10.3389/fgene.2023.1191264	Gedik et all Front Genet	BRAIN
NMT2	O60551	7858	CIS	Cognition_Meta	DECODE_Specific	-,NA		0.840756	0.840756	DECODE	DECODE	1.38386	3142.75	SCZ	NMT2	Proteiome	BRAIN	SMR	BrainMeta	SMR	-0.0553219	0.0175658	0.00163603		37415601	10.3389/fgene.2023.1191264	Gedik et all Front Genet	BRAIN
NMT2	O60551	7858	CIS	Cognition_Meta	DECODE_Specific	-,NA		0.840756	0.840756	DECODE	DECODE	1.38386	3142.75	MDD	NMT2	Proteiome	BLOOD	SMR	eQTLGen	SMR	0.0028448	0.00800121	0.72218		37415601	10.3389/fgene.2023.1191264	Gedik et all Front Genet	BLOOD
NMT2	O60551	7858	CIS	Cognition_Meta	DECODE_Specific	-,NA		0.840756	0.840756	DECODE	DECODE	1.38386	3142.75	BIP	NMT2	Proteiome	BLOOD	SMR	eQTLGen	SMR	0.0273826	0.0168997	0.105168		37415601	10.3389/fgene.2023.1191264	Gedik et all Front Genet	BLOOD
NMT2	O60551	7858	CIS	Cognition_Meta	DECODE_Specific	-,NA		0.840756	0.840756	DECODE	DECODE	1.38386	3142.75	MDD	NMT2	Proteiome	BLOOD	SMR	deCODE	SMR	-0.0806878	0.0761773	0.289504		37415601	10.3389/fgene.2023.1191264	Gedik et all Front Genet	BLOOD
NMT2	O60551	7858	CIS	Cognition_Meta	DECODE_Specific	-,NA		0.840756	0.840756	DECODE	DECODE	1.38386	3142.75	BIP	NMT2	Proteiome	BLOOD	SMR	deCODE	SMR	0.24471	0.163417	0.134274		37415601	10.3389/fgene.2023.1191264	Gedik et all Front Genet	BLOOD
NMT2	O60551	7858	CIS	Cognition_Meta	DECODE_Specific	-,NA		0.840756	0.840756	DECODE	DECODE	1.38386	3142.75	SCZ	NMT2	Transcriptome	BRAIN_DLPFC	TWAS	CMC	FUSION	-3.19759		0.00139		31691811	10.1093/hmg/ddz253	Hall et al Hum Mol Genet	BRAIN
NMT2	O60551	7858	CIS	Cognition_Meta	DECODE_Specific	-,NA		0.840756	0.840756	DECODE	DECODE	1.38386	3142.75	SCZ.Clozuk.2018	NMT2	Transcriptome	BRAIN	TWAS	PsychENCODE	FUSION	-1.97851		0.0479		30545856	10.1126/science.aat8127	Gandal et all science	BRAIN
NMT2	O60551	7858	CIS	Cognition_Meta	DECODE_Specific	-,NA		0.840756	0.840756	DECODE	DECODE	1.38386	3142.75	BD.PGC.ruderferCell2018	NMT2	Transcriptome	BRAIN	TWAS	PsychENCODE	FUSION	0.291872		0.77		30545856	10.1126/science.aat8127	Gandal et all science	BRAIN
NMT2	O60551	7858	CIS	Cognition_Meta	DECODE_Specific	-,NA		0.840756	0.840756	DECODE	DECODE	1.38386	3142.75	Depression Howard et all	NMT2	Proteiome	BRAIN	PWAS	ROS/MAP	FUSION	0.96723		0.333		33846625	10.1038/s41593-021-00832-6	Wingo Nat Neurosci	BRAIN
NMT2	O60551	7858	TRANS	BIP_PGC3_noukb	DECODE_Specific	-,NA		0.0355345	0.0355345	DECODE	DECODE	0.254496	242.025	SCZ	NMT2	Proteome	PLASMA	MR	deCODE	TwoSampleMR	0.141495	0.12037	0.239797		37085628	10.1007/s00439-023-02562-0	Dang et al Human Genetics	BLOOD
NMT2	O60551	7858	TRANS	BIP_PGC3_noukb	DECODE_Specific	-,NA		0.0355345	0.0355345	DECODE	DECODE	0.254496	242.025	BIP	NMT2	Proteome	PLASMA	MR	deCODE	TwoSampleMR	0.24471	0.160053	0.126281		37085628	10.1007/s00439-023-02562-0	Dang et al Human Genetics	BLOOD
NMT2	O60551	7858	TRANS	BIP_PGC3_noukb	DECODE_Specific	-,NA		0.0355345	0.0355345	DECODE	DECODE	0.254496	242.025	MDD	NMT2	Proteome	PLASMA	MR	deCODE	TwoSampleMR	-0.0501693	0.0602087	0.4047		37085628	10.1007/s00439-023-02562-0	Dang et al Human Genetics	BLOOD
NMT2	O60551	7858	TRANS	BIP_PGC3_noukb	DECODE_Specific	-,NA		0.0355345	0.0355345	DECODE	DECODE	0.254496	242.025	SCZ_PGC3	NMT2	Transcriptome	DLPFC	MR	CMC+GTEX	MendelianRandomization			8.8904e-05		35460606	10.1016/j.ajhg.2022.04.004	Jiang eet all Am J Hum Genet	BRAIN
NMT2	O60551	7858	TRANS	BIP_PGC3_noukb	DECODE_Specific	-,NA		0.0355345	0.0355345	DECODE	DECODE	0.254496	242.025	SCZ_PGC3	NMT2	Transcriptome	DLPFC	MR	CMC+GTEX	MendelianRandomization			0.000920194		35460606	10.1016/j.ajhg.2022.04.004	Jiang eet all Am J Hum Genet	BRAIN
NMT2	O60551	7858	TRANS	BIP_PGC3_noukb	DECODE_Specific	-,NA		0.0355345	0.0355345	DECODE	DECODE	0.254496	242.025	SCZ_PGC3	NMT2	Transcriptome	DLPFC	MR	CMC+GTEX	MendelianRandomization			0.710084		35460606	10.1016/j.ajhg.2022.04.004	Jiang eet all Am J Hum Genet	BRAIN
NMT2	O60551	7858	TRANS	BIP_PGC3_noukb	DECODE_Specific	-,NA		0.0355345	0.0355345	DECODE	DECODE	0.254496	242.025	SCZ_PGC3	NMT2	Transcriptome	DLPFC	MR	CMC+GTEX	EMIC			0.00124681		35460606	10.1016/j.ajhg.2022.04.004	Jiang eet all Am J Hum Genet	BRAIN
NMT2	O60551	7858	TRANS	BIP_PGC3_noukb	DECODE_Specific	-,NA		0.0355345	0.0355345	DECODE	DECODE	0.254496	242.025	BIP_2019_Stahl_etall	NMT2	Transcriptome	DLPFC	MR	CMC+GTEX	MendelianRandomization			0.0673128		35460606	10.1016/j.ajhg.2022.04.004	Jiang eet all Am J Hum Genet	BRAIN
NMT2	O60551	7858	TRANS	BIP_PGC3_noukb	DECODE_Specific	-,NA		0.0355345	0.0355345	DECODE	DECODE	0.254496	242.025	BIP_2019_Stahl_etall	NMT2	Transcriptome	DLPFC	MR	CMC+GTEX	MendelianRandomization			0.0770889		35460606	10.1016/j.ajhg.2022.04.004	Jiang eet all Am J Hum Genet	BRAIN
NMT2	O60551	7858	TRANS	BIP_PGC3_noukb	DECODE_Specific	-,NA		0.0355345	0.0355345	DECODE	DECODE	0.254496	242.025	BIP_2019_Stahl_etall	NMT2	Transcriptome	DLPFC	MR	CMC+GTEX	MendelianRandomization			0.784398		35460606	10.1016/j.ajhg.2022.04.004	Jiang eet all Am J Hum Genet	BRAIN
NMT2	O60551	7858	TRANS	BIP_PGC3_noukb	DECODE_Specific	-,NA		0.0355345	0.0355345	DECODE	DECODE	0.254496	242.025	BIP_2019_Stahl_etall	NMT2	Transcriptome	DLPFC	MR	CMC+GTEX	EMIC			0.0578005		35460606	10.1016/j.ajhg.2022.04.004	Jiang eet all Am J Hum Genet	BRAIN
NMT2	O60551	7858	TRANS	BIP_PGC3_noukb	DECODE_Specific	-,NA		0.0355345	0.0355345	DECODE	DECODE	0.254496	242.025	Deepression_Wray_tall	NMT2	Transcriptome	BRAIN DLPFC	MR	PsychENCODE	TwoSampleMR	-0.01	0.01	0.408		35296807	10.1038/s41380-022-01507-9	Deng et all Mol Psychiatry	BRAIN
NMT2	O60551	7858	TRANS	BIP_PGC3_noukb	DECODE_Specific	-,NA		0.0355345	0.0355345	DECODE	DECODE	0.254496	242.025	Deepression_Wray_tall	NMT2	Transcriptome	BLOOD	MR	GTEx	TwoSampleMR	0.01	0.03	0.722		35296807	10.1038/s41380-022-01507-9	Deng et all Mol Psychiatry	BLOOD
NMT2	O60551	7858	TRANS	BIP_PGC3_noukb	DECODE_Specific	-,NA		0.0355345	0.0355345	DECODE	DECODE	0.254496	242.025	SCZ_PGC3	NMT2	Transcriptome	DLPFC	SMR	CMC+GTEX	SMR	-0.0923609	0.0324163	0.00438279		35460606	10.1016/j.ajhg.2022.04.004	Jiang eet all Am J Hum Genet	BRAIN
NMT2	O60551	7858	TRANS	BIP_PGC3_noukb	DECODE_Specific	-,NA		0.0355345	0.0355345	DECODE	DECODE	0.254496	242.025	SCZ_PGC3	NMT2	Transcriptome_Transcriptlvel	DLPFC	SMR	CMC+GTEX	SMR	-0.0931403	0.0399049	0.0195928		35460606	10.1016/j.ajhg.2022.04.004	Jiang eet all Am J Hum Genet	BRAIN
NMT2	O60551	7858	TRANS	BIP_PGC3_noukb	DECODE_Specific	-,NA		0.0355345	0.0355345	DECODE	DECODE	0.254496	242.025	SCZ_PGC3	NMT2	Transcriptome_Transcriptlvel	DLPFC	SMR	CMC+GTEX	SMR	0.0551937	0.041211	0.180474		35460606	10.1016/j.ajhg.2022.04.004	Jiang eet all Am J Hum Genet	BRAIN
NMT2	O60551	7858	TRANS	BIP_PGC3_noukb	DECODE_Specific	-,NA		0.0355345	0.0355345	DECODE	DECODE	0.254496	242.025	SCZ_PGC3	NMT2	Transcriptome_Transcriptlvel	DLPFC	SMR	CMC+GTEX	SMR	0.0342502	0.0367997	0.351998		35460606	10.1016/j.ajhg.2022.04.004	Jiang eet all Am J Hum Genet	BRAIN
NMT2	O60551	7858	TRANS	BIP_PGC3_noukb	DECODE_Specific	-,NA		0.0355345	0.0355345	DECODE	DECODE	0.254496	242.025	SCZ.Clozuk.2018	NMT2	Transcriptome	BRAIN	SMR	PsychENCODE	SMR	-0.0968299	0.0334298	0.00377		30545856	10.1126/science.aat8127	Gandal et all science	BRAIN
NMT2	O60551	7858	TRANS	BIP_PGC3_noukb	DECODE_Specific	-,NA		0.0355345	0.0355345	DECODE	DECODE	0.254496	242.025	BD.PGC.ruderferCell2018	NMT2	Transcriptome	BRAIN	SMR	PsychENCODE	SMR	-0.0520019	0.0484702	0.283333		30545856	10.1126/science.aat8127	Gandal et all science	BRAIN
NMT2	O60551	7858	TRANS	BIP_PGC3_noukb	DECODE_Specific	-,NA		0.0355345	0.0355345	DECODE	DECODE	0.254496	242.025	MDD	NMT2	Proteiome	BRAIN	SMR	BrainMeta	SMR	-0.0017768	0.00924001	0.847512		37415601	10.3389/fgene.2023.1191264	Gedik et all Front Genet	BRAIN
NMT2	O60551	7858	TRANS	BIP_PGC3_noukb	DECODE_Specific	-,NA		0.0355345	0.0355345	DECODE	DECODE	0.254496	242.025	BIP	NMT2	Proteiome	BRAIN	SMR	BrainMeta	SMR	-0.0161712	0.0197474	0.412843		37415601	10.3389/fgene.2023.1191264	Gedik et all Front Genet	BRAIN
NMT2	O60551	7858	TRANS	BIP_PGC3_noukb	DECODE_Specific	-,NA		0.0355345	0.0355345	DECODE	DECODE	0.254496	242.025	SCZ	NMT2	Proteiome	BRAIN	SMR	BrainMeta	SMR	-0.0553219	0.0175658	0.00163603		37415601	10.3389/fgene.2023.1191264	Gedik et all Front Genet	BRAIN
NMT2	O60551	7858	TRANS	BIP_PGC3_noukb	DECODE_Specific	-,NA		0.0355345	0.0355345	DECODE	DECODE	0.254496	242.025	MDD	NMT2	Proteiome	BLOOD	SMR	eQTLGen	SMR	0.0028448	0.00800121	0.72218		37415601	10.3389/fgene.2023.1191264	Gedik et all Front Genet	BLOOD
NMT2	O60551	7858	TRANS	BIP_PGC3_noukb	DECODE_Specific	-,NA		0.0355345	0.0355345	DECODE	DECODE	0.254496	242.025	BIP	NMT2	Proteiome	BLOOD	SMR	eQTLGen	SMR	0.0273826	0.0168997	0.105168		37415601	10.3389/fgene.2023.1191264	Gedik et all Front Genet	BLOOD
NMT2	O60551	7858	TRANS	BIP_PGC3_noukb	DECODE_Specific	-,NA		0.0355345	0.0355345	DECODE	DECODE	0.254496	242.025	MDD	NMT2	Proteiome	BLOOD	SMR	deCODE	SMR	-0.0806878	0.0761773	0.289504		37415601	10.3389/fgene.2023.1191264	Gedik et all Front Genet	BLOOD
NMT2	O60551	7858	TRANS	BIP_PGC3_noukb	DECODE_Specific	-,NA		0.0355345	0.0355345	DECODE	DECODE	0.254496	242.025	BIP	NMT2	Proteiome	BLOOD	SMR	deCODE	SMR	0.24471	0.163417	0.134274		37415601	10.3389/fgene.2023.1191264	Gedik et all Front Genet	BLOOD
NMT2	O60551	7858	TRANS	BIP_PGC3_noukb	DECODE_Specific	-,NA		0.0355345	0.0355345	DECODE	DECODE	0.254496	242.025	SCZ	NMT2	Transcriptome	BRAIN_DLPFC	TWAS	CMC	FUSION	-3.19759		0.00139		31691811	10.1093/hmg/ddz253	Hall et al Hum Mol Genet	BRAIN
NMT2	O60551	7858	TRANS	BIP_PGC3_noukb	DECODE_Specific	-,NA		0.0355345	0.0355345	DECODE	DECODE	0.254496	242.025	SCZ.Clozuk.2018	NMT2	Transcriptome	BRAIN	TWAS	PsychENCODE	FUSION	-1.97851		0.0479		30545856	10.1126/science.aat8127	Gandal et all science	BRAIN
NMT2	O60551	7858	TRANS	BIP_PGC3_noukb	DECODE_Specific	-,NA		0.0355345	0.0355345	DECODE	DECODE	0.254496	242.025	BD.PGC.ruderferCell2018	NMT2	Transcriptome	BRAIN	TWAS	PsychENCODE	FUSION	0.291872		0.77		30545856	10.1126/science.aat8127	Gandal et all science	BRAIN
NMT2	O60551	7858	TRANS	BIP_PGC3_noukb	DECODE_Specific	-,NA		0.0355345	0.0355345	DECODE	DECODE	0.254496	242.025	Depression Howard et all	NMT2	Proteiome	BRAIN	PWAS	ROS/MAP	FUSION	0.96723		0.333		33846625	10.1038/s41593-021-00832-6	Wingo Nat Neurosci	BRAIN
NMT2	O60551	7858	TRANS	Cognition_Meta	DECODE_Specific	-,NA		0.177011	0.177011	DECODE	DECODE	0.689717	1205.63	SCZ	NMT2	Proteome	PLASMA	MR	deCODE	TwoSampleMR	0.141495	0.12037	0.239797		37085628	10.1007/s00439-023-02562-0	Dang et al Human Genetics	BLOOD
NMT2	O60551	7858	TRANS	Cognition_Meta	DECODE_Specific	-,NA		0.177011	0.177011	DECODE	DECODE	0.689717	1205.63	BIP	NMT2	Proteome	PLASMA	MR	deCODE	TwoSampleMR	0.24471	0.160053	0.126281		37085628	10.1007/s00439-023-02562-0	Dang et al Human Genetics	BLOOD
NMT2	O60551	7858	TRANS	Cognition_Meta	DECODE_Specific	-,NA		0.177011	0.177011	DECODE	DECODE	0.689717	1205.63	MDD	NMT2	Proteome	PLASMA	MR	deCODE	TwoSampleMR	-0.0501693	0.0602087	0.4047		37085628	10.1007/s00439-023-02562-0	Dang et al Human Genetics	BLOOD
NMT2	O60551	7858	TRANS	Cognition_Meta	DECODE_Specific	-,NA		0.177011	0.177011	DECODE	DECODE	0.689717	1205.63	SCZ_PGC3	NMT2	Transcriptome	DLPFC	MR	CMC+GTEX	MendelianRandomization			8.8904e-05		35460606	10.1016/j.ajhg.2022.04.004	Jiang eet all Am J Hum Genet	BRAIN
NMT2	O60551	7858	TRANS	Cognition_Meta	DECODE_Specific	-,NA		0.177011	0.177011	DECODE	DECODE	0.689717	1205.63	SCZ_PGC3	NMT2	Transcriptome	DLPFC	MR	CMC+GTEX	MendelianRandomization			0.000920194		35460606	10.1016/j.ajhg.2022.04.004	Jiang eet all Am J Hum Genet	BRAIN
NMT2	O60551	7858	TRANS	Cognition_Meta	DECODE_Specific	-,NA		0.177011	0.177011	DECODE	DECODE	0.689717	1205.63	SCZ_PGC3	NMT2	Transcriptome	DLPFC	MR	CMC+GTEX	MendelianRandomization			0.710084		35460606	10.1016/j.ajhg.2022.04.004	Jiang eet all Am J Hum Genet	BRAIN
NMT2	O60551	7858	TRANS	Cognition_Meta	DECODE_Specific	-,NA		0.177011	0.177011	DECODE	DECODE	0.689717	1205.63	SCZ_PGC3	NMT2	Transcriptome	DLPFC	MR	CMC+GTEX	EMIC			0.00124681		35460606	10.1016/j.ajhg.2022.04.004	Jiang eet all Am J Hum Genet	BRAIN
NMT2	O60551	7858	TRANS	Cognition_Meta	DECODE_Specific	-,NA		0.177011	0.177011	DECODE	DECODE	0.689717	1205.63	BIP_2019_Stahl_etall	NMT2	Transcriptome	DLPFC	MR	CMC+GTEX	MendelianRandomization			0.0673128		35460606	10.1016/j.ajhg.2022.04.004	Jiang eet all Am J Hum Genet	BRAIN
NMT2	O60551	7858	TRANS	Cognition_Meta	DECODE_Specific	-,NA		0.177011	0.177011	DECODE	DECODE	0.689717	1205.63	BIP_2019_Stahl_etall	NMT2	Transcriptome	DLPFC	MR	CMC+GTEX	MendelianRandomization			0.0770889		35460606	10.1016/j.ajhg.2022.04.004	Jiang eet all Am J Hum Genet	BRAIN
NMT2	O60551	7858	TRANS	Cognition_Meta	DECODE_Specific	-,NA		0.177011	0.177011	DECODE	DECODE	0.689717	1205.63	BIP_2019_Stahl_etall	NMT2	Transcriptome	DLPFC	MR	CMC+GTEX	MendelianRandomization			0.784398		35460606	10.1016/j.ajhg.2022.04.004	Jiang eet all Am J Hum Genet	BRAIN
NMT2	O60551	7858	TRANS	Cognition_Meta	DECODE_Specific	-,NA		0.177011	0.177011	DECODE	DECODE	0.689717	1205.63	BIP_2019_Stahl_etall	NMT2	Transcriptome	DLPFC	MR	CMC+GTEX	EMIC			0.0578005		35460606	10.1016/j.ajhg.2022.04.004	Jiang eet all Am J Hum Genet	BRAIN
NMT2	O60551	7858	TRANS	Cognition_Meta	DECODE_Specific	-,NA		0.177011	0.177011	DECODE	DECODE	0.689717	1205.63	Deepression_Wray_tall	NMT2	Transcriptome	BRAIN DLPFC	MR	PsychENCODE	TwoSampleMR	-0.01	0.01	0.408		35296807	10.1038/s41380-022-01507-9	Deng et all Mol Psychiatry	BRAIN
NMT2	O60551	7858	TRANS	Cognition_Meta	DECODE_Specific	-,NA		0.177011	0.177011	DECODE	DECODE	0.689717	1205.63	Deepression_Wray_tall	NMT2	Transcriptome	BLOOD	MR	GTEx	TwoSampleMR	0.01	0.03	0.722		35296807	10.1038/s41380-022-01507-9	Deng et all Mol Psychiatry	BLOOD
NMT2	O60551	7858	TRANS	Cognition_Meta	DECODE_Specific	-,NA		0.177011	0.177011	DECODE	DECODE	0.689717	1205.63	SCZ_PGC3	NMT2	Transcriptome	DLPFC	SMR	CMC+GTEX	SMR	-0.0923609	0.0324163	0.00438279		35460606	10.1016/j.ajhg.2022.04.004	Jiang eet all Am J Hum Genet	BRAIN
NMT2	O60551	7858	TRANS	Cognition_Meta	DECODE_Specific	-,NA		0.177011	0.177011	DECODE	DECODE	0.689717	1205.63	SCZ_PGC3	NMT2	Transcriptome_Transcriptlvel	DLPFC	SMR	CMC+GTEX	SMR	-0.0931403	0.0399049	0.0195928		35460606	10.1016/j.ajhg.2022.04.004	Jiang eet all Am J Hum Genet	BRAIN
NMT2	O60551	7858	TRANS	Cognition_Meta	DECODE_Specific	-,NA		0.177011	0.177011	DECODE	DECODE	0.689717	1205.63	SCZ_PGC3	NMT2	Transcriptome_Transcriptlvel	DLPFC	SMR	CMC+GTEX	SMR	0.0551937	0.041211	0.180474		35460606	10.1016/j.ajhg.2022.04.004	Jiang eet all Am J Hum Genet	BRAIN
NMT2	O60551	7858	TRANS	Cognition_Meta	DECODE_Specific	-,NA		0.177011	0.177011	DECODE	DECODE	0.689717	1205.63	SCZ_PGC3	NMT2	Transcriptome_Transcriptlvel	DLPFC	SMR	CMC+GTEX	SMR	0.0342502	0.0367997	0.351998		35460606	10.1016/j.ajhg.2022.04.004	Jiang eet all Am J Hum Genet	BRAIN
NMT2	O60551	7858	TRANS	Cognition_Meta	DECODE_Specific	-,NA		0.177011	0.177011	DECODE	DECODE	0.689717	1205.63	SCZ.Clozuk.2018	NMT2	Transcriptome	BRAIN	SMR	PsychENCODE	SMR	-0.0968299	0.0334298	0.00377		30545856	10.1126/science.aat8127	Gandal et all science	BRAIN
NMT2	O60551	7858	TRANS	Cognition_Meta	DECODE_Specific	-,NA		0.177011	0.177011	DECODE	DECODE	0.689717	1205.63	BD.PGC.ruderferCell2018	NMT2	Transcriptome	BRAIN	SMR	PsychENCODE	SMR	-0.0520019	0.0484702	0.283333		30545856	10.1126/science.aat8127	Gandal et all science	BRAIN
NMT2	O60551	7858	TRANS	Cognition_Meta	DECODE_Specific	-,NA		0.177011	0.177011	DECODE	DECODE	0.689717	1205.63	MDD	NMT2	Proteiome	BRAIN	SMR	BrainMeta	SMR	-0.0017768	0.00924001	0.847512		37415601	10.3389/fgene.2023.1191264	Gedik et all Front Genet	BRAIN
NMT2	O60551	7858	TRANS	Cognition_Meta	DECODE_Specific	-,NA		0.177011	0.177011	DECODE	DECODE	0.689717	1205.63	BIP	NMT2	Proteiome	BRAIN	SMR	BrainMeta	SMR	-0.0161712	0.0197474	0.412843		37415601	10.3389/fgene.2023.1191264	Gedik et all Front Genet	BRAIN
NMT2	O60551	7858	TRANS	Cognition_Meta	DECODE_Specific	-,NA		0.177011	0.177011	DECODE	DECODE	0.689717	1205.63	SCZ	NMT2	Proteiome	BRAIN	SMR	BrainMeta	SMR	-0.0553219	0.0175658	0.00163603		37415601	10.3389/fgene.2023.1191264	Gedik et all Front Genet	BRAIN
NMT2	O60551	7858	TRANS	Cognition_Meta	DECODE_Specific	-,NA		0.177011	0.177011	DECODE	DECODE	0.689717	1205.63	MDD	NMT2	Proteiome	BLOOD	SMR	eQTLGen	SMR	0.0028448	0.00800121	0.72218		37415601	10.3389/fgene.2023.1191264	Gedik et all Front Genet	BLOOD
NMT2	O60551	7858	TRANS	Cognition_Meta	DECODE_Specific	-,NA		0.177011	0.177011	DECODE	DECODE	0.689717	1205.63	BIP	NMT2	Proteiome	BLOOD	SMR	eQTLGen	SMR	0.0273826	0.0168997	0.105168		37415601	10.3389/fgene.2023.1191264	Gedik et all Front Genet	BLOOD
NMT2	O60551	7858	TRANS	Cognition_Meta	DECODE_Specific	-,NA		0.177011	0.177011	DECODE	DECODE	0.689717	1205.63	MDD	NMT2	Proteiome	BLOOD	SMR	deCODE	SMR	-0.0806878	0.0761773	0.289504		37415601	10.3389/fgene.2023.1191264	Gedik et all Front Genet	BLOOD
NMT2	O60551	7858	TRANS	Cognition_Meta	DECODE_Specific	-,NA		0.177011	0.177011	DECODE	DECODE	0.689717	1205.63	BIP	NMT2	Proteiome	BLOOD	SMR	deCODE	SMR	0.24471	0.163417	0.134274		37415601	10.3389/fgene.2023.1191264	Gedik et all Front Genet	BLOOD
NMT2	O60551	7858	TRANS	Cognition_Meta	DECODE_Specific	-,NA		0.177011	0.177011	DECODE	DECODE	0.689717	1205.63	SCZ	NMT2	Transcriptome	BRAIN_DLPFC	TWAS	CMC	FUSION	-3.19759		0.00139		31691811	10.1093/hmg/ddz253	Hall et al Hum Mol Genet	BRAIN
NMT2	O60551	7858	TRANS	Cognition_Meta	DECODE_Specific	-,NA		0.177011	0.177011	DECODE	DECODE	0.689717	1205.63	SCZ.Clozuk.2018	NMT2	Transcriptome	BRAIN	TWAS	PsychENCODE	FUSION	-1.97851		0.0479		30545856	10.1126/science.aat8127	Gandal et all science	BRAIN
NMT2	O60551	7858	TRANS	Cognition_Meta	DECODE_Specific	-,NA		0.177011	0.177011	DECODE	DECODE	0.689717	1205.63	BD.PGC.ruderferCell2018	NMT2	Transcriptome	BRAIN	TWAS	PsychENCODE	FUSION	0.291872		0.77		30545856	10.1126/science.aat8127	Gandal et all science	BRAIN
NMT2	O60551	7858	TRANS	Cognition_Meta	DECODE_Specific	-,NA		0.177011	0.177011	DECODE	DECODE	0.689717	1205.63	Depression Howard et all	NMT2	Proteiome	BRAIN	PWAS	ROS/MAP	FUSION	0.96723		0.333		33846625	10.1038/s41593-021-00832-6	Wingo Nat Neurosci	BRAIN
NMT2	O60551	7858	TRANS	Depression_iPSYCH_2023	DECODE_Specific	+,NA		0.178411	0.178411	DECODE	DECODE	1.32515	1215.16	SCZ	NMT2	Proteome	PLASMA	MR	deCODE	TwoSampleMR	0.141495	0.12037	0.239797		37085628	10.1007/s00439-023-02562-0	Dang et al Human Genetics	BLOOD
NMT2	O60551	7858	TRANS	Depression_iPSYCH_2023	DECODE_Specific	+,NA		0.178411	0.178411	DECODE	DECODE	1.32515	1215.16	BIP	NMT2	Proteome	PLASMA	MR	deCODE	TwoSampleMR	0.24471	0.160053	0.126281		37085628	10.1007/s00439-023-02562-0	Dang et al Human Genetics	BLOOD
NMT2	O60551	7858	TRANS	Depression_iPSYCH_2023	DECODE_Specific	+,NA		0.178411	0.178411	DECODE	DECODE	1.32515	1215.16	MDD	NMT2	Proteome	PLASMA	MR	deCODE	TwoSampleMR	-0.0501693	0.0602087	0.4047		37085628	10.1007/s00439-023-02562-0	Dang et al Human Genetics	BLOOD
NMT2	O60551	7858	TRANS	Depression_iPSYCH_2023	DECODE_Specific	+,NA		0.178411	0.178411	DECODE	DECODE	1.32515	1215.16	SCZ_PGC3	NMT2	Transcriptome	DLPFC	MR	CMC+GTEX	MendelianRandomization			8.8904e-05		35460606	10.1016/j.ajhg.2022.04.004	Jiang eet all Am J Hum Genet	BRAIN
NMT2	O60551	7858	TRANS	Depression_iPSYCH_2023	DECODE_Specific	+,NA		0.178411	0.178411	DECODE	DECODE	1.32515	1215.16	SCZ_PGC3	NMT2	Transcriptome	DLPFC	MR	CMC+GTEX	MendelianRandomization			0.000920194		35460606	10.1016/j.ajhg.2022.04.004	Jiang eet all Am J Hum Genet	BRAIN
NMT2	O60551	7858	TRANS	Depression_iPSYCH_2023	DECODE_Specific	+,NA		0.178411	0.178411	DECODE	DECODE	1.32515	1215.16	SCZ_PGC3	NMT2	Transcriptome	DLPFC	MR	CMC+GTEX	MendelianRandomization			0.710084		35460606	10.1016/j.ajhg.2022.04.004	Jiang eet all Am J Hum Genet	BRAIN
NMT2	O60551	7858	TRANS	Depression_iPSYCH_2023	DECODE_Specific	+,NA		0.178411	0.178411	DECODE	DECODE	1.32515	1215.16	SCZ_PGC3	NMT2	Transcriptome	DLPFC	MR	CMC+GTEX	EMIC			0.00124681		35460606	10.1016/j.ajhg.2022.04.004	Jiang eet all Am J Hum Genet	BRAIN
NMT2	O60551	7858	TRANS	Depression_iPSYCH_2023	DECODE_Specific	+,NA		0.178411	0.178411	DECODE	DECODE	1.32515	1215.16	BIP_2019_Stahl_etall	NMT2	Transcriptome	DLPFC	MR	CMC+GTEX	MendelianRandomization			0.0673128		35460606	10.1016/j.ajhg.2022.04.004	Jiang eet all Am J Hum Genet	BRAIN
NMT2	O60551	7858	TRANS	Depression_iPSYCH_2023	DECODE_Specific	+,NA		0.178411	0.178411	DECODE	DECODE	1.32515	1215.16	BIP_2019_Stahl_etall	NMT2	Transcriptome	DLPFC	MR	CMC+GTEX	MendelianRandomization			0.0770889		35460606	10.1016/j.ajhg.2022.04.004	Jiang eet all Am J Hum Genet	BRAIN
NMT2	O60551	7858	TRANS	Depression_iPSYCH_2023	DECODE_Specific	+,NA		0.178411	0.178411	DECODE	DECODE	1.32515	1215.16	BIP_2019_Stahl_etall	NMT2	Transcriptome	DLPFC	MR	CMC+GTEX	MendelianRandomization			0.784398		35460606	10.1016/j.ajhg.2022.04.004	Jiang eet all Am J Hum Genet	BRAIN
NMT2	O60551	7858	TRANS	Depression_iPSYCH_2023	DECODE_Specific	+,NA		0.178411	0.178411	DECODE	DECODE	1.32515	1215.16	BIP_2019_Stahl_etall	NMT2	Transcriptome	DLPFC	MR	CMC+GTEX	EMIC			0.0578005		35460606	10.1016/j.ajhg.2022.04.004	Jiang eet all Am J Hum Genet	BRAIN
NMT2	O60551	7858	TRANS	Depression_iPSYCH_2023	DECODE_Specific	+,NA		0.178411	0.178411	DECODE	DECODE	1.32515	1215.16	Deepression_Wray_tall	NMT2	Transcriptome	BRAIN DLPFC	MR	PsychENCODE	TwoSampleMR	-0.01	0.01	0.408		35296807	10.1038/s41380-022-01507-9	Deng et all Mol Psychiatry	BRAIN
NMT2	O60551	7858	TRANS	Depression_iPSYCH_2023	DECODE_Specific	+,NA		0.178411	0.178411	DECODE	DECODE	1.32515	1215.16	Deepression_Wray_tall	NMT2	Transcriptome	BLOOD	MR	GTEx	TwoSampleMR	0.01	0.03	0.722		35296807	10.1038/s41380-022-01507-9	Deng et all Mol Psychiatry	BLOOD
NMT2	O60551	7858	TRANS	Depression_iPSYCH_2023	DECODE_Specific	+,NA		0.178411	0.178411	DECODE	DECODE	1.32515	1215.16	SCZ_PGC3	NMT2	Transcriptome	DLPFC	SMR	CMC+GTEX	SMR	-0.0923609	0.0324163	0.00438279		35460606	10.1016/j.ajhg.2022.04.004	Jiang eet all Am J Hum Genet	BRAIN
NMT2	O60551	7858	TRANS	Depression_iPSYCH_2023	DECODE_Specific	+,NA		0.178411	0.178411	DECODE	DECODE	1.32515	1215.16	SCZ_PGC3	NMT2	Transcriptome_Transcriptlvel	DLPFC	SMR	CMC+GTEX	SMR	-0.0931403	0.0399049	0.0195928		35460606	10.1016/j.ajhg.2022.04.004	Jiang eet all Am J Hum Genet	BRAIN
NMT2	O60551	7858	TRANS	Depression_iPSYCH_2023	DECODE_Specific	+,NA		0.178411	0.178411	DECODE	DECODE	1.32515	1215.16	SCZ_PGC3	NMT2	Transcriptome_Transcriptlvel	DLPFC	SMR	CMC+GTEX	SMR	0.0551937	0.041211	0.180474		35460606	10.1016/j.ajhg.2022.04.004	Jiang eet all Am J Hum Genet	BRAIN
NMT2	O60551	7858	TRANS	Depression_iPSYCH_2023	DECODE_Specific	+,NA		0.178411	0.178411	DECODE	DECODE	1.32515	1215.16	SCZ_PGC3	NMT2	Transcriptome_Transcriptlvel	DLPFC	SMR	CMC+GTEX	SMR	0.0342502	0.0367997	0.351998		35460606	10.1016/j.ajhg.2022.04.004	Jiang eet all Am J Hum Genet	BRAIN
NMT2	O60551	7858	TRANS	Depression_iPSYCH_2023	DECODE_Specific	+,NA		0.178411	0.178411	DECODE	DECODE	1.32515	1215.16	SCZ.Clozuk.2018	NMT2	Transcriptome	BRAIN	SMR	PsychENCODE	SMR	-0.0968299	0.0334298	0.00377		30545856	10.1126/science.aat8127	Gandal et all science	BRAIN
NMT2	O60551	7858	TRANS	Depression_iPSYCH_2023	DECODE_Specific	+,NA		0.178411	0.178411	DECODE	DECODE	1.32515	1215.16	BD.PGC.ruderferCell2018	NMT2	Transcriptome	BRAIN	SMR	PsychENCODE	SMR	-0.0520019	0.0484702	0.283333		30545856	10.1126/science.aat8127	Gandal et all science	BRAIN
NMT2	O60551	7858	TRANS	Depression_iPSYCH_2023	DECODE_Specific	+,NA		0.178411	0.178411	DECODE	DECODE	1.32515	1215.16	MDD	NMT2	Proteiome	BRAIN	SMR	BrainMeta	SMR	-0.0017768	0.00924001	0.847512		37415601	10.3389/fgene.2023.1191264	Gedik et all Front Genet	BRAIN
NMT2	O60551	7858	TRANS	Depression_iPSYCH_2023	DECODE_Specific	+,NA		0.178411	0.178411	DECODE	DECODE	1.32515	1215.16	BIP	NMT2	Proteiome	BRAIN	SMR	BrainMeta	SMR	-0.0161712	0.0197474	0.412843		37415601	10.3389/fgene.2023.1191264	Gedik et all Front Genet	BRAIN
NMT2	O60551	7858	TRANS	Depression_iPSYCH_2023	DECODE_Specific	+,NA		0.178411	0.178411	DECODE	DECODE	1.32515	1215.16	SCZ	NMT2	Proteiome	BRAIN	SMR	BrainMeta	SMR	-0.0553219	0.0175658	0.00163603		37415601	10.3389/fgene.2023.1191264	Gedik et all Front Genet	BRAIN
NMT2	O60551	7858	TRANS	Depression_iPSYCH_2023	DECODE_Specific	+,NA		0.178411	0.178411	DECODE	DECODE	1.32515	1215.16	MDD	NMT2	Proteiome	BLOOD	SMR	eQTLGen	SMR	0.0028448	0.00800121	0.72218		37415601	10.3389/fgene.2023.1191264	Gedik et all Front Genet	BLOOD
NMT2	O60551	7858	TRANS	Depression_iPSYCH_2023	DECODE_Specific	+,NA		0.178411	0.178411	DECODE	DECODE	1.32515	1215.16	BIP	NMT2	Proteiome	BLOOD	SMR	eQTLGen	SMR	0.0273826	0.0168997	0.105168		37415601	10.3389/fgene.2023.1191264	Gedik et all Front Genet	BLOOD
NMT2	O60551	7858	TRANS	Depression_iPSYCH_2023	DECODE_Specific	+,NA		0.178411	0.178411	DECODE	DECODE	1.32515	1215.16	MDD	NMT2	Proteiome	BLOOD	SMR	deCODE	SMR	-0.0806878	0.0761773	0.289504		37415601	10.3389/fgene.2023.1191264	Gedik et all Front Genet	BLOOD
NMT2	O60551	7858	TRANS	Depression_iPSYCH_2023	DECODE_Specific	+,NA		0.178411	0.178411	DECODE	DECODE	1.32515	1215.16	BIP	NMT2	Proteiome	BLOOD	SMR	deCODE	SMR	0.24471	0.163417	0.134274		37415601	10.3389/fgene.2023.1191264	Gedik et all Front Genet	BLOOD
NMT2	O60551	7858	TRANS	Depression_iPSYCH_2023	DECODE_Specific	+,NA		0.178411	0.178411	DECODE	DECODE	1.32515	1215.16	SCZ	NMT2	Transcriptome	BRAIN_DLPFC	TWAS	CMC	FUSION	-3.19759		0.00139		31691811	10.1093/hmg/ddz253	Hall et al Hum Mol Genet	BRAIN
NMT2	O60551	7858	TRANS	Depression_iPSYCH_2023	DECODE_Specific	+,NA		0.178411	0.178411	DECODE	DECODE	1.32515	1215.16	SCZ.Clozuk.2018	NMT2	Transcriptome	BRAIN	TWAS	PsychENCODE	FUSION	-1.97851		0.0479		30545856	10.1126/science.aat8127	Gandal et all science	BRAIN
NMT2	O60551	7858	TRANS	Depression_iPSYCH_2023	DECODE_Specific	+,NA		0.178411	0.178411	DECODE	DECODE	1.32515	1215.16	BD.PGC.ruderferCell2018	NMT2	Transcriptome	BRAIN	TWAS	PsychENCODE	FUSION	0.291872		0.77		30545856	10.1126/science.aat8127	Gandal et all science	BRAIN
NMT2	O60551	7858	TRANS	Depression_iPSYCH_2023	DECODE_Specific	+,NA		0.178411	0.178411	DECODE	DECODE	1.32515	1215.16	Depression Howard et all	NMT2	Proteiome	BRAIN	PWAS	ROS/MAP	FUSION	0.96723		0.333		33846625	10.1038/s41593-021-00832-6	Wingo Nat Neurosci	BRAIN
NMT2	O60551	7858	TRANS	PGC3_SCZ_NoUKB	DECODE_Specific	-,NA		0.00768088	0.00768088	DECODE	DECODE	0.228448	52.3145	SCZ	NMT2	Proteome	PLASMA	MR	deCODE	TwoSampleMR	0.141495	0.12037	0.239797		37085628	10.1007/s00439-023-02562-0	Dang et al Human Genetics	BLOOD
NMT2	O60551	7858	TRANS	PGC3_SCZ_NoUKB	DECODE_Specific	-,NA		0.00768088	0.00768088	DECODE	DECODE	0.228448	52.3145	BIP	NMT2	Proteome	PLASMA	MR	deCODE	TwoSampleMR	0.24471	0.160053	0.126281		37085628	10.1007/s00439-023-02562-0	Dang et al Human Genetics	BLOOD
NMT2	O60551	7858	TRANS	PGC3_SCZ_NoUKB	DECODE_Specific	-,NA		0.00768088	0.00768088	DECODE	DECODE	0.228448	52.3145	MDD	NMT2	Proteome	PLASMA	MR	deCODE	TwoSampleMR	-0.0501693	0.0602087	0.4047		37085628	10.1007/s00439-023-02562-0	Dang et al Human Genetics	BLOOD
NMT2	O60551	7858	TRANS	PGC3_SCZ_NoUKB	DECODE_Specific	-,NA		0.00768088	0.00768088	DECODE	DECODE	0.228448	52.3145	SCZ_PGC3	NMT2	Transcriptome	DLPFC	MR	CMC+GTEX	MendelianRandomization			8.8904e-05		35460606	10.1016/j.ajhg.2022.04.004	Jiang eet all Am J Hum Genet	BRAIN
NMT2	O60551	7858	TRANS	PGC3_SCZ_NoUKB	DECODE_Specific	-,NA		0.00768088	0.00768088	DECODE	DECODE	0.228448	52.3145	SCZ_PGC3	NMT2	Transcriptome	DLPFC	MR	CMC+GTEX	MendelianRandomization			0.000920194		35460606	10.1016/j.ajhg.2022.04.004	Jiang eet all Am J Hum Genet	BRAIN
NMT2	O60551	7858	TRANS	PGC3_SCZ_NoUKB	DECODE_Specific	-,NA		0.00768088	0.00768088	DECODE	DECODE	0.228448	52.3145	SCZ_PGC3	NMT2	Transcriptome	DLPFC	MR	CMC+GTEX	MendelianRandomization			0.710084		35460606	10.1016/j.ajhg.2022.04.004	Jiang eet all Am J Hum Genet	BRAIN
NMT2	O60551	7858	TRANS	PGC3_SCZ_NoUKB	DECODE_Specific	-,NA		0.00768088	0.00768088	DECODE	DECODE	0.228448	52.3145	SCZ_PGC3	NMT2	Transcriptome	DLPFC	MR	CMC+GTEX	EMIC			0.00124681		35460606	10.1016/j.ajhg.2022.04.004	Jiang eet all Am J Hum Genet	BRAIN
NMT2	O60551	7858	TRANS	PGC3_SCZ_NoUKB	DECODE_Specific	-,NA		0.00768088	0.00768088	DECODE	DECODE	0.228448	52.3145	BIP_2019_Stahl_etall	NMT2	Transcriptome	DLPFC	MR	CMC+GTEX	MendelianRandomization			0.0673128		35460606	10.1016/j.ajhg.2022.04.004	Jiang eet all Am J Hum Genet	BRAIN
NMT2	O60551	7858	TRANS	PGC3_SCZ_NoUKB	DECODE_Specific	-,NA		0.00768088	0.00768088	DECODE	DECODE	0.228448	52.3145	BIP_2019_Stahl_etall	NMT2	Transcriptome	DLPFC	MR	CMC+GTEX	MendelianRandomization			0.0770889		35460606	10.1016/j.ajhg.2022.04.004	Jiang eet all Am J Hum Genet	BRAIN
NMT2	O60551	7858	TRANS	PGC3_SCZ_NoUKB	DECODE_Specific	-,NA		0.00768088	0.00768088	DECODE	DECODE	0.228448	52.3145	BIP_2019_Stahl_etall	NMT2	Transcriptome	DLPFC	MR	CMC+GTEX	MendelianRandomization			0.784398		35460606	10.1016/j.ajhg.2022.04.004	Jiang eet all Am J Hum Genet	BRAIN
NMT2	O60551	7858	TRANS	PGC3_SCZ_NoUKB	DECODE_Specific	-,NA		0.00768088	0.00768088	DECODE	DECODE	0.228448	52.3145	BIP_2019_Stahl_etall	NMT2	Transcriptome	DLPFC	MR	CMC+GTEX	EMIC			0.0578005		35460606	10.1016/j.ajhg.2022.04.004	Jiang eet all Am J Hum Genet	BRAIN
NMT2	O60551	7858	TRANS	PGC3_SCZ_NoUKB	DECODE_Specific	-,NA		0.00768088	0.00768088	DECODE	DECODE	0.228448	52.3145	Deepression_Wray_tall	NMT2	Transcriptome	BRAIN DLPFC	MR	PsychENCODE	TwoSampleMR	-0.01	0.01	0.408		35296807	10.1038/s41380-022-01507-9	Deng et all Mol Psychiatry	BRAIN
NMT2	O60551	7858	TRANS	PGC3_SCZ_NoUKB	DECODE_Specific	-,NA		0.00768088	0.00768088	DECODE	DECODE	0.228448	52.3145	Deepression_Wray_tall	NMT2	Transcriptome	BLOOD	MR	GTEx	TwoSampleMR	0.01	0.03	0.722		35296807	10.1038/s41380-022-01507-9	Deng et all Mol Psychiatry	BLOOD
NMT2	O60551	7858	TRANS	PGC3_SCZ_NoUKB	DECODE_Specific	-,NA		0.00768088	0.00768088	DECODE	DECODE	0.228448	52.3145	SCZ_PGC3	NMT2	Transcriptome	DLPFC	SMR	CMC+GTEX	SMR	-0.0923609	0.0324163	0.00438279		35460606	10.1016/j.ajhg.2022.04.004	Jiang eet all Am J Hum Genet	BRAIN
NMT2	O60551	7858	TRANS	PGC3_SCZ_NoUKB	DECODE_Specific	-,NA		0.00768088	0.00768088	DECODE	DECODE	0.228448	52.3145	SCZ_PGC3	NMT2	Transcriptome_Transcriptlvel	DLPFC	SMR	CMC+GTEX	SMR	-0.0931403	0.0399049	0.0195928		35460606	10.1016/j.ajhg.2022.04.004	Jiang eet all Am J Hum Genet	BRAIN
NMT2	O60551	7858	TRANS	PGC3_SCZ_NoUKB	DECODE_Specific	-,NA		0.00768088	0.00768088	DECODE	DECODE	0.228448	52.3145	SCZ_PGC3	NMT2	Transcriptome_Transcriptlvel	DLPFC	SMR	CMC+GTEX	SMR	0.0551937	0.041211	0.180474		35460606	10.1016/j.ajhg.2022.04.004	Jiang eet all Am J Hum Genet	BRAIN
NMT2	O60551	7858	TRANS	PGC3_SCZ_NoUKB	DECODE_Specific	-,NA		0.00768088	0.00768088	DECODE	DECODE	0.228448	52.3145	SCZ_PGC3	NMT2	Transcriptome_Transcriptlvel	DLPFC	SMR	CMC+GTEX	SMR	0.0342502	0.0367997	0.351998		35460606	10.1016/j.ajhg.2022.04.004	Jiang eet all Am J Hum Genet	BRAIN
NMT2	O60551	7858	TRANS	PGC3_SCZ_NoUKB	DECODE_Specific	-,NA		0.00768088	0.00768088	DECODE	DECODE	0.228448	52.3145	SCZ.Clozuk.2018	NMT2	Transcriptome	BRAIN	SMR	PsychENCODE	SMR	-0.0968299	0.0334298	0.00377		30545856	10.1126/science.aat8127	Gandal et all science	BRAIN
NMT2	O60551	7858	TRANS	PGC3_SCZ_NoUKB	DECODE_Specific	-,NA		0.00768088	0.00768088	DECODE	DECODE	0.228448	52.3145	BD.PGC.ruderferCell2018	NMT2	Transcriptome	BRAIN	SMR	PsychENCODE	SMR	-0.0520019	0.0484702	0.283333		30545856	10.1126/science.aat8127	Gandal et all science	BRAIN
NMT2	O60551	7858	TRANS	PGC3_SCZ_NoUKB	DECODE_Specific	-,NA		0.00768088	0.00768088	DECODE	DECODE	0.228448	52.3145	MDD	NMT2	Proteiome	BRAIN	SMR	BrainMeta	SMR	-0.0017768	0.00924001	0.847512		37415601	10.3389/fgene.2023.1191264	Gedik et all Front Genet	BRAIN
NMT2	O60551	7858	TRANS	PGC3_SCZ_NoUKB	DECODE_Specific	-,NA		0.00768088	0.00768088	DECODE	DECODE	0.228448	52.3145	BIP	NMT2	Proteiome	BRAIN	SMR	BrainMeta	SMR	-0.0161712	0.0197474	0.412843		37415601	10.3389/fgene.2023.1191264	Gedik et all Front Genet	BRAIN
NMT2	O60551	7858	TRANS	PGC3_SCZ_NoUKB	DECODE_Specific	-,NA		0.00768088	0.00768088	DECODE	DECODE	0.228448	52.3145	SCZ	NMT2	Proteiome	BRAIN	SMR	BrainMeta	SMR	-0.0553219	0.0175658	0.00163603		37415601	10.3389/fgene.2023.1191264	Gedik et all Front Genet	BRAIN
NMT2	O60551	7858	TRANS	PGC3_SCZ_NoUKB	DECODE_Specific	-,NA		0.00768088	0.00768088	DECODE	DECODE	0.228448	52.3145	MDD	NMT2	Proteiome	BLOOD	SMR	eQTLGen	SMR	0.0028448	0.00800121	0.72218		37415601	10.3389/fgene.2023.1191264	Gedik et all Front Genet	BLOOD
NMT2	O60551	7858	TRANS	PGC3_SCZ_NoUKB	DECODE_Specific	-,NA		0.00768088	0.00768088	DECODE	DECODE	0.228448	52.3145	BIP	NMT2	Proteiome	BLOOD	SMR	eQTLGen	SMR	0.0273826	0.0168997	0.105168		37415601	10.3389/fgene.2023.1191264	Gedik et all Front Genet	BLOOD
NMT2	O60551	7858	TRANS	PGC3_SCZ_NoUKB	DECODE_Specific	-,NA		0.00768088	0.00768088	DECODE	DECODE	0.228448	52.3145	MDD	NMT2	Proteiome	BLOOD	SMR	deCODE	SMR	-0.0806878	0.0761773	0.289504		37415601	10.3389/fgene.2023.1191264	Gedik et all Front Genet	BLOOD
NMT2	O60551	7858	TRANS	PGC3_SCZ_NoUKB	DECODE_Specific	-,NA		0.00768088	0.00768088	DECODE	DECODE	0.228448	52.3145	BIP	NMT2	Proteiome	BLOOD	SMR	deCODE	SMR	0.24471	0.163417	0.134274		37415601	10.3389/fgene.2023.1191264	Gedik et all Front Genet	BLOOD
NMT2	O60551	7858	TRANS	PGC3_SCZ_NoUKB	DECODE_Specific	-,NA		0.00768088	0.00768088	DECODE	DECODE	0.228448	52.3145	SCZ	NMT2	Transcriptome	BRAIN_DLPFC	TWAS	CMC	FUSION	-3.19759		0.00139		31691811	10.1093/hmg/ddz253	Hall et al Hum Mol Genet	BRAIN
NMT2	O60551	7858	TRANS	PGC3_SCZ_NoUKB	DECODE_Specific	-,NA		0.00768088	0.00768088	DECODE	DECODE	0.228448	52.3145	SCZ.Clozuk.2018	NMT2	Transcriptome	BRAIN	TWAS	PsychENCODE	FUSION	-1.97851		0.0479		30545856	10.1126/science.aat8127	Gandal et all science	BRAIN
NMT2	O60551	7858	TRANS	PGC3_SCZ_NoUKB	DECODE_Specific	-,NA		0.00768088	0.00768088	DECODE	DECODE	0.228448	52.3145	BD.PGC.ruderferCell2018	NMT2	Transcriptome	BRAIN	TWAS	PsychENCODE	FUSION	0.291872		0.77		30545856	10.1126/science.aat8127	Gandal et all science	BRAIN
NMT2	O60551	7858	TRANS	PGC3_SCZ_NoUKB	DECODE_Specific	-,NA		0.00768088	0.00768088	DECODE	DECODE	0.228448	52.3145	Depression Howard et all	NMT2	Proteiome	BRAIN	PWAS	ROS/MAP	FUSION	0.96723		0.333		33846625	10.1038/s41593-021-00832-6	Wingo Nat Neurosci	BRAIN
NMU	P48645	7859	TRANS	BIP_PGC3_noukb	DECODE_Specific	+,NA		0.388981	0.388981	DECODE	DECODE	0.810943	2649.35	SCZ.Clozuk.2018	NMU	Transcriptome	BRAIN	TWAS	PsychENCODE	FUSION	1.62604		0.104		30545856	10.1126/science.aat8127	Gandal et all science	BRAIN
NMU	P48645	7859	TRANS	BIP_PGC3_noukb	DECODE_Specific	+,NA		0.388981	0.388981	DECODE	DECODE	0.810943	2649.35	BD.PGC.ruderferCell2018	NMU	Transcriptome	BRAIN	TWAS	PsychENCODE	FUSION	0.1114		0.911		30545856	10.1126/science.aat8127	Gandal et all science	BRAIN
NMU	P48645	7859	TRANS	BIP_PGC3_noukb	DECODE_Specific	+,NA		0.388981	0.388981	DECODE	DECODE	0.810943	2649.35	Depression, Howard et al	NMU	Transcriptome	BRAIN	TWAS	PsychENCODE	FUSION	4.89		1.03e-06		34021117	10.1038/s41398-021-01411-w	Li et all Transl Psychiatry	BRAIN
NMU	P48645	7859	TRANS	Cognition_Meta	DECODE_Specific	+,NA		0.00683565	0.00683565	DECODE	DECODE	0.089362	46.5576	SCZ.Clozuk.2018	NMU	Transcriptome	BRAIN	TWAS	PsychENCODE	FUSION	1.62604		0.104		30545856	10.1126/science.aat8127	Gandal et all science	BRAIN
NMU	P48645	7859	TRANS	Cognition_Meta	DECODE_Specific	+,NA		0.00683565	0.00683565	DECODE	DECODE	0.089362	46.5576	BD.PGC.ruderferCell2018	NMU	Transcriptome	BRAIN	TWAS	PsychENCODE	FUSION	0.1114		0.911		30545856	10.1126/science.aat8127	Gandal et all science	BRAIN
NMU	P48645	7859	TRANS	Cognition_Meta	DECODE_Specific	+,NA		0.00683565	0.00683565	DECODE	DECODE	0.089362	46.5576	Depression, Howard et al	NMU	Transcriptome	BRAIN	TWAS	PsychENCODE	FUSION	4.89		1.03e-06		34021117	10.1038/s41398-021-01411-w	Li et all Transl Psychiatry	BRAIN
NMU	P48645	7859	TRANS	Depression_iPSYCH_2023	DECODE_Specific	-,NA		0.85409	0.85409	DECODE	DECODE	1.42718	5817.2	SCZ.Clozuk.2018	NMU	Transcriptome	BRAIN	TWAS	PsychENCODE	FUSION	1.62604		0.104		30545856	10.1126/science.aat8127	Gandal et all science	BRAIN
NMU	P48645	7859	TRANS	Depression_iPSYCH_2023	DECODE_Specific	-,NA		0.85409	0.85409	DECODE	DECODE	1.42718	5817.2	BD.PGC.ruderferCell2018	NMU	Transcriptome	BRAIN	TWAS	PsychENCODE	FUSION	0.1114		0.911		30545856	10.1126/science.aat8127	Gandal et all science	BRAIN
NMU	P48645	7859	TRANS	Depression_iPSYCH_2023	DECODE_Specific	-,NA		0.85409	0.85409	DECODE	DECODE	1.42718	5817.2	Depression, Howard et al	NMU	Transcriptome	BRAIN	TWAS	PsychENCODE	FUSION	4.89		1.03e-06		34021117	10.1038/s41398-021-01411-w	Li et all Transl Psychiatry	BRAIN
NMU	P48645	7859	TRANS	PGC3_SCZ_NoUKB	DECODE_Specific	+,NA		0.225687	0.225687	DECODE	DECODE	0.646134	1537.15	SCZ.Clozuk.2018	NMU	Transcriptome	BRAIN	TWAS	PsychENCODE	FUSION	1.62604		0.104		30545856	10.1126/science.aat8127	Gandal et all science	BRAIN
NMU	P48645	7859	TRANS	PGC3_SCZ_NoUKB	DECODE_Specific	+,NA		0.225687	0.225687	DECODE	DECODE	0.646134	1537.15	BD.PGC.ruderferCell2018	NMU	Transcriptome	BRAIN	TWAS	PsychENCODE	FUSION	0.1114		0.911		30545856	10.1126/science.aat8127	Gandal et all science	BRAIN
NMU	P48645	7859	TRANS	PGC3_SCZ_NoUKB	DECODE_Specific	+,NA		0.225687	0.225687	DECODE	DECODE	0.646134	1537.15	Depression, Howard et al	NMU	Transcriptome	BRAIN	TWAS	PsychENCODE	FUSION	4.89		1.03e-06		34021117	10.1038/s41398-021-01411-w	Li et all Transl Psychiatry	BRAIN
NNAT	Q16517	7860	TRANS	BIP_PGC3_noukb	DECODE_Specific	+,NA		0.0680712	0.0680712	DECODE	DECODE	0.287079	463.633	MDD	NNAT	Proteiome	BRAIN	SMR	BrainMeta	SMR	-0.00184395	0.025817	0.94306		37415601	10.3389/fgene.2023.1191264	Gedik et all Front Genet	BRAIN
NNAT	Q16517	7860	TRANS	BIP_PGC3_noukb	DECODE_Specific	+,NA		0.0680712	0.0680712	DECODE	DECODE	0.287079	463.633	BIP	NNAT	Proteiome	BRAIN	SMR	BrainMeta	SMR	-0.0519956	0.0577305	0.367769		37415601	10.3389/fgene.2023.1191264	Gedik et all Front Genet	BRAIN
NNAT	Q16517	7860	TRANS	BIP_PGC3_noukb	DECODE_Specific	+,NA		0.0680712	0.0680712	DECODE	DECODE	0.287079	463.633	SCZ	NNAT	Proteiome	BRAIN	SMR	BrainMeta	SMR	-0.0398433	0.0435903	0.360696		37415601	10.3389/fgene.2023.1191264	Gedik et all Front Genet	BRAIN
NNAT	Q16517	7860	TRANS	Cognition_Meta	DECODE_Specific	+,NA		0.24989	0.24989	DECODE	DECODE	0.783248	1702	MDD	NNAT	Proteiome	BRAIN	SMR	BrainMeta	SMR	-0.00184395	0.025817	0.94306		37415601	10.3389/fgene.2023.1191264	Gedik et all Front Genet	BRAIN
NNAT	Q16517	7860	TRANS	Cognition_Meta	DECODE_Specific	+,NA		0.24989	0.24989	DECODE	DECODE	0.783248	1702	BIP	NNAT	Proteiome	BRAIN	SMR	BrainMeta	SMR	-0.0519956	0.0577305	0.367769		37415601	10.3389/fgene.2023.1191264	Gedik et all Front Genet	BRAIN
NNAT	Q16517	7860	TRANS	Cognition_Meta	DECODE_Specific	+,NA		0.24989	0.24989	DECODE	DECODE	0.783248	1702	SCZ	NNAT	Proteiome	BRAIN	SMR	BrainMeta	SMR	-0.0398433	0.0435903	0.360696		37415601	10.3389/fgene.2023.1191264	Gedik et all Front Genet	BRAIN
NNAT	Q16517	7860	TRANS	Depression_iPSYCH_2023	DECODE_Specific	+,NA		0.878729	0.878729	DECODE	DECODE	1.42875	5985.03	MDD	NNAT	Proteiome	BRAIN	SMR	BrainMeta	SMR	-0.00184395	0.025817	0.94306		37415601	10.3389/fgene.2023.1191264	Gedik et all Front Genet	BRAIN
NNAT	Q16517	7860	TRANS	Depression_iPSYCH_2023	DECODE_Specific	+,NA		0.878729	0.878729	DECODE	DECODE	1.42875	5985.03	BIP	NNAT	Proteiome	BRAIN	SMR	BrainMeta	SMR	-0.0519956	0.0577305	0.367769		37415601	10.3389/fgene.2023.1191264	Gedik et all Front Genet	BRAIN
NNAT	Q16517	7860	TRANS	Depression_iPSYCH_2023	DECODE_Specific	+,NA		0.878729	0.878729	DECODE	DECODE	1.42875	5985.03	SCZ	NNAT	Proteiome	BRAIN	SMR	BrainMeta	SMR	-0.0398433	0.0435903	0.360696		37415601	10.3389/fgene.2023.1191264	Gedik et all Front Genet	BRAIN
NNAT	Q16517	7860	TRANS	PGC3_SCZ_NoUKB	DECODE_Specific	+,NA		0.243262	0.243262	DECODE	DECODE	0.676267	1656.86	MDD	NNAT	Proteiome	BRAIN	SMR	BrainMeta	SMR	-0.00184395	0.025817	0.94306		37415601	10.3389/fgene.2023.1191264	Gedik et all Front Genet	BRAIN
NNAT	Q16517	7860	TRANS	PGC3_SCZ_NoUKB	DECODE_Specific	+,NA		0.243262	0.243262	DECODE	DECODE	0.676267	1656.86	BIP	NNAT	Proteiome	BRAIN	SMR	BrainMeta	SMR	-0.0519956	0.0577305	0.367769		37415601	10.3389/fgene.2023.1191264	Gedik et all Front Genet	BRAIN
NNAT	Q16517	7860	TRANS	PGC3_SCZ_NoUKB	DECODE_Specific	+,NA		0.243262	0.243262	DECODE	DECODE	0.676267	1656.86	SCZ	NNAT	Proteiome	BRAIN	SMR	BrainMeta	SMR	-0.0398433	0.0435903	0.360696		37415601	10.3389/fgene.2023.1191264	Gedik et all Front Genet	BRAIN
NNMT	P40261	7861	CIS	PGC3_SCZ_NoUKB	DECODE_Specific	+,NA		0.408387	0.408387	DECODE	DECODE	1.0579	1526.55	SCZ	NNMT	Proteiome	BLOOD	SMR	deCODE	SMR	0.106517	0.136642	0.435664		37415601	10.3389/fgene.2023.1191264	Gedik et all Front Genet	BLOOD
NNMT	P40261	7861	CIS	PGC3_SCZ_NoUKB	DECODE_Specific	+,NA		0.408387	0.408387	DECODE	DECODE	1.0579	1526.55	MDD	NNMT	Proteiome	BLOOD	SMR	deCODE	SMR	-0.135793	0.0785675	0.0839241		37415601	10.3389/fgene.2023.1191264	Gedik et all Front Genet	BLOOD
NNMT	P40261	7861	CIS	PGC3_SCZ_NoUKB	DECODE_Specific	+,NA		0.408387	0.408387	DECODE	DECODE	1.0579	1526.55	BIP	NNMT	Proteiome	BLOOD	SMR	deCODE	SMR	0.107563	0.163986	0.511872		37415601	10.3389/fgene.2023.1191264	Gedik et all Front Genet	BLOOD
NNMT	P40261	7861	CIS	BIP_PGC3_noukb	DECODE_Specific	+,NA		0.529433	0.529433	DECODE	DECODE	1.16756	1979.02	SCZ	NNMT	Proteiome	BLOOD	SMR	deCODE	SMR	0.106517	0.136642	0.435664		37415601	10.3389/fgene.2023.1191264	Gedik et all Front Genet	BLOOD
NNMT	P40261	7861	CIS	BIP_PGC3_noukb	DECODE_Specific	+,NA		0.529433	0.529433	DECODE	DECODE	1.16756	1979.02	MDD	NNMT	Proteiome	BLOOD	SMR	deCODE	SMR	-0.135793	0.0785675	0.0839241		37415601	10.3389/fgene.2023.1191264	Gedik et all Front Genet	BLOOD
NNMT	P40261	7861	CIS	BIP_PGC3_noukb	DECODE_Specific	+,NA		0.529433	0.529433	DECODE	DECODE	1.16756	1979.02	BIP	NNMT	Proteiome	BLOOD	SMR	deCODE	SMR	0.107563	0.163986	0.511872		37415601	10.3389/fgene.2023.1191264	Gedik et all Front Genet	BLOOD
NNMT	P40261	7861	CIS	Cognition_Meta	DECODE_Specific	+,NA		0.8244	0.8244	DECODE	DECODE	1.37449	3081.61	SCZ	NNMT	Proteiome	BLOOD	SMR	deCODE	SMR	0.106517	0.136642	0.435664		37415601	10.3389/fgene.2023.1191264	Gedik et all Front Genet	BLOOD
NNMT	P40261	7861	CIS	Cognition_Meta	DECODE_Specific	+,NA		0.8244	0.8244	DECODE	DECODE	1.37449	3081.61	MDD	NNMT	Proteiome	BLOOD	SMR	deCODE	SMR	-0.135793	0.0785675	0.0839241		37415601	10.3389/fgene.2023.1191264	Gedik et all Front Genet	BLOOD
NNMT	P40261	7861	CIS	Cognition_Meta	DECODE_Specific	+,NA		0.8244	0.8244	DECODE	DECODE	1.37449	3081.61	BIP	NNMT	Proteiome	BLOOD	SMR	deCODE	SMR	0.107563	0.163986	0.511872		37415601	10.3389/fgene.2023.1191264	Gedik et all Front Genet	BLOOD
NNMT	P40261	7861	CIS	Depression_iPSYCH_2023	DECODE_Specific	+,NA		0.826749	0.826749	DECODE	DECODE	1.38211	3090.39	SCZ	NNMT	Proteiome	BLOOD	SMR	deCODE	SMR	0.106517	0.136642	0.435664		37415601	10.3389/fgene.2023.1191264	Gedik et all Front Genet	BLOOD
NNMT	P40261	7861	CIS	Depression_iPSYCH_2023	DECODE_Specific	+,NA		0.826749	0.826749	DECODE	DECODE	1.38211	3090.39	MDD	NNMT	Proteiome	BLOOD	SMR	deCODE	SMR	-0.135793	0.0785675	0.0839241		37415601	10.3389/fgene.2023.1191264	Gedik et all Front Genet	BLOOD
NNMT	P40261	7861	CIS	Depression_iPSYCH_2023	DECODE_Specific	+,NA		0.826749	0.826749	DECODE	DECODE	1.38211	3090.39	BIP	NNMT	Proteiome	BLOOD	SMR	deCODE	SMR	0.107563	0.163986	0.511872		37415601	10.3389/fgene.2023.1191264	Gedik et all Front Genet	BLOOD
NNMT	P40261	7861	TRANS	BIP_PGC3_noukb	DECODE_Specific	+,NA		0.0209178	0.0209178	DECODE	DECODE	0.200946	142.471	SCZ	NNMT	Proteiome	BLOOD	SMR	deCODE	SMR	0.106517	0.136642	0.435664		37415601	10.3389/fgene.2023.1191264	Gedik et all Front Genet	BLOOD
NNMT	P40261	7861	TRANS	BIP_PGC3_noukb	DECODE_Specific	+,NA		0.0209178	0.0209178	DECODE	DECODE	0.200946	142.471	MDD	NNMT	Proteiome	BLOOD	SMR	deCODE	SMR	-0.135793	0.0785675	0.0839241		37415601	10.3389/fgene.2023.1191264	Gedik et all Front Genet	BLOOD
NNMT	P40261	7861	TRANS	BIP_PGC3_noukb	DECODE_Specific	+,NA		0.0209178	0.0209178	DECODE	DECODE	0.200946	142.471	BIP	NNMT	Proteiome	BLOOD	SMR	deCODE	SMR	0.107563	0.163986	0.511872		37415601	10.3389/fgene.2023.1191264	Gedik et all Front Genet	BLOOD
NNMT	P40261	7861	TRANS	Cognition_Meta	DECODE_Specific	-,NA		0.0504346	0.0504346	DECODE	DECODE	0.366998	343.51	SCZ	NNMT	Proteiome	BLOOD	SMR	deCODE	SMR	0.106517	0.136642	0.435664		37415601	10.3389/fgene.2023.1191264	Gedik et all Front Genet	BLOOD
NNMT	P40261	7861	TRANS	Cognition_Meta	DECODE_Specific	-,NA		0.0504346	0.0504346	DECODE	DECODE	0.366998	343.51	MDD	NNMT	Proteiome	BLOOD	SMR	deCODE	SMR	-0.135793	0.0785675	0.0839241		37415601	10.3389/fgene.2023.1191264	Gedik et all Front Genet	BLOOD
NNMT	P40261	7861	TRANS	Cognition_Meta	DECODE_Specific	-,NA		0.0504346	0.0504346	DECODE	DECODE	0.366998	343.51	BIP	NNMT	Proteiome	BLOOD	SMR	deCODE	SMR	0.107563	0.163986	0.511872		37415601	10.3389/fgene.2023.1191264	Gedik et all Front Genet	BLOOD
NNMT	P40261	7861	TRANS	Depression_iPSYCH_2023	DECODE_Specific	+,NA		0.134987	0.134987	DECODE	DECODE	1.19093	919.394	SCZ	NNMT	Proteiome	BLOOD	SMR	deCODE	SMR	0.106517	0.136642	0.435664		37415601	10.3389/fgene.2023.1191264	Gedik et all Front Genet	BLOOD
NNMT	P40261	7861	TRANS	Depression_iPSYCH_2023	DECODE_Specific	+,NA		0.134987	0.134987	DECODE	DECODE	1.19093	919.394	MDD	NNMT	Proteiome	BLOOD	SMR	deCODE	SMR	-0.135793	0.0785675	0.0839241		37415601	10.3389/fgene.2023.1191264	Gedik et all Front Genet	BLOOD
NNMT	P40261	7861	TRANS	Depression_iPSYCH_2023	DECODE_Specific	+,NA		0.134987	0.134987	DECODE	DECODE	1.19093	919.394	BIP	NNMT	Proteiome	BLOOD	SMR	deCODE	SMR	0.107563	0.163986	0.511872		37415601	10.3389/fgene.2023.1191264	Gedik et all Front Genet	BLOOD
NNMT	P40261	7861	TRANS	PGC3_SCZ_NoUKB	DECODE_Specific	+,NA		0.357702	0.357702	DECODE	DECODE	0.82755	2436.31	SCZ	NNMT	Proteiome	BLOOD	SMR	deCODE	SMR	0.106517	0.136642	0.435664		37415601	10.3389/fgene.2023.1191264	Gedik et all Front Genet	BLOOD
NNMT	P40261	7861	TRANS	PGC3_SCZ_NoUKB	DECODE_Specific	+,NA		0.357702	0.357702	DECODE	DECODE	0.82755	2436.31	MDD	NNMT	Proteiome	BLOOD	SMR	deCODE	SMR	-0.135793	0.0785675	0.0839241		37415601	10.3389/fgene.2023.1191264	Gedik et all Front Genet	BLOOD
NNMT	P40261	7861	TRANS	PGC3_SCZ_NoUKB	DECODE_Specific	+,NA		0.357702	0.357702	DECODE	DECODE	0.82755	2436.31	BIP	NNMT	Proteiome	BLOOD	SMR	deCODE	SMR	0.107563	0.163986	0.511872		37415601	10.3389/fgene.2023.1191264	Gedik et all Front Genet	BLOOD
NODAL	Q96S42	7865	TRANS	BIP_PGC3_noukb	DECODE_Specific	+,NA		0.102254	0.102254	DECODE	DECODE	0.342404	696.449	Deepression_Wray_tall	NODAL	Transcriptome	BRAIN DLPFC	MR	PsychENCODE	TwoSampleMR	0	0.01	0.965		35296807	10.1038/s41380-022-01507-9	Deng et all Mol Psychiatry	BRAIN
NODAL	Q96S42	7865	TRANS	BIP_PGC3_noukb	DECODE_Specific	+,NA		0.102254	0.102254	DECODE	DECODE	0.342404	696.449	SCZ.Clozuk.2018	NODAL	Transcriptome	BRAIN	SMR	PsychENCODE	SMR	-0.00361426	0.0287572	0.9		30545856	10.1126/science.aat8127	Gandal et all science	BRAIN
NODAL	Q96S42	7865	TRANS	BIP_PGC3_noukb	DECODE_Specific	+,NA		0.102254	0.102254	DECODE	DECODE	0.342404	696.449	BD.PGC.ruderferCell2018	NODAL	Transcriptome	BRAIN	SMR	PsychENCODE	SMR	0.01448	0.046167	0.753791		30545856	10.1126/science.aat8127	Gandal et all science	BRAIN
NODAL	Q96S42	7865	TRANS	BIP_PGC3_noukb	DECODE_Specific	+,NA		0.102254	0.102254	DECODE	DECODE	0.342404	696.449	SCZ	NODAL	Proteiome	BLOOD	SMR	eQTLGen	SMR	0.0203968	0.157135	0.896721		37415601	10.3389/fgene.2023.1191264	Gedik et all Front Genet	BLOOD
NODAL	Q96S42	7865	TRANS	BIP_PGC3_noukb	DECODE_Specific	+,NA		0.102254	0.102254	DECODE	DECODE	0.342404	696.449	MDD	NODAL	Proteiome	BRAIN	SMR	BrainMeta	SMR	-0.00762363	0.0138523	0.582078		37415601	10.3389/fgene.2023.1191264	Gedik et all Front Genet	BRAIN
NODAL	Q96S42	7865	TRANS	BIP_PGC3_noukb	DECODE_Specific	+,NA		0.102254	0.102254	DECODE	DECODE	0.342404	696.449	BIP	NODAL	Proteiome	BRAIN	SMR	BrainMeta	SMR	-0.0104382	0.0305088	0.732247		37415601	10.3389/fgene.2023.1191264	Gedik et all Front Genet	BRAIN
NODAL	Q96S42	7865	TRANS	BIP_PGC3_noukb	DECODE_Specific	+,NA		0.102254	0.102254	DECODE	DECODE	0.342404	696.449	SCZ	NODAL	Proteiome	BRAIN	SMR	BrainMeta	SMR	-0.0539244	0.025311	0.0331323		37415601	10.3389/fgene.2023.1191264	Gedik et all Front Genet	BRAIN
NODAL	Q96S42	7865	TRANS	BIP_PGC3_noukb	DECODE_Specific	+,NA		0.102254	0.102254	DECODE	DECODE	0.342404	696.449	MDD	NODAL	Proteiome	BLOOD	SMR	eQTLGen	SMR	0.0711096	0.0817847	0.384589		37415601	10.3389/fgene.2023.1191264	Gedik et all Front Genet	BLOOD
NODAL	Q96S42	7865	TRANS	BIP_PGC3_noukb	DECODE_Specific	+,NA		0.102254	0.102254	DECODE	DECODE	0.342404	696.449	BIP	NODAL	Proteiome	BLOOD	SMR	eQTLGen	SMR	0.114043	0.17619	0.517458		37415601	10.3389/fgene.2023.1191264	Gedik et all Front Genet	BLOOD
NODAL	Q96S42	7865	TRANS	BIP_PGC3_noukb	DECODE_Specific	+,NA		0.102254	0.102254	DECODE	DECODE	0.342404	696.449	SCZ	NODAL	Transcriptome	BRAIN_DLPFC	TWAS	CMC	FUSION	0.57419		0.566		31691811	10.1093/hmg/ddz253	Hall et al Hum Mol Genet	BRAIN
NODAL	Q96S42	7865	TRANS	BIP_PGC3_noukb	DECODE_Specific	+,NA		0.102254	0.102254	DECODE	DECODE	0.342404	696.449	SCZ.Clozuk.2018	NODAL	Transcriptome	BRAIN	TWAS	PsychENCODE	FUSION	0.20494		0.838		30545856	10.1126/science.aat8127	Gandal et all science	BRAIN
NODAL	Q96S42	7865	TRANS	BIP_PGC3_noukb	DECODE_Specific	+,NA		0.102254	0.102254	DECODE	DECODE	0.342404	696.449	BD.PGC.ruderferCell2018	NODAL	Transcriptome	BRAIN	TWAS	PsychENCODE	FUSION	-1.34205		0.18		30545856	10.1126/science.aat8127	Gandal et all science	BRAIN
NODAL	Q96S42	7865	TRANS	Cognition_Meta	DECODE_Specific	+,NA		0.526648	0.526648	DECODE	DECODE	1.11398	3587	Deepression_Wray_tall	NODAL	Transcriptome	BRAIN DLPFC	MR	PsychENCODE	TwoSampleMR	0	0.01	0.965		35296807	10.1038/s41380-022-01507-9	Deng et all Mol Psychiatry	BRAIN
NODAL	Q96S42	7865	TRANS	Cognition_Meta	DECODE_Specific	+,NA		0.526648	0.526648	DECODE	DECODE	1.11398	3587	SCZ.Clozuk.2018	NODAL	Transcriptome	BRAIN	SMR	PsychENCODE	SMR	-0.00361426	0.0287572	0.9		30545856	10.1126/science.aat8127	Gandal et all science	BRAIN
NODAL	Q96S42	7865	TRANS	Cognition_Meta	DECODE_Specific	+,NA		0.526648	0.526648	DECODE	DECODE	1.11398	3587	BD.PGC.ruderferCell2018	NODAL	Transcriptome	BRAIN	SMR	PsychENCODE	SMR	0.01448	0.046167	0.753791		30545856	10.1126/science.aat8127	Gandal et all science	BRAIN
NODAL	Q96S42	7865	TRANS	Cognition_Meta	DECODE_Specific	+,NA		0.526648	0.526648	DECODE	DECODE	1.11398	3587	SCZ	NODAL	Proteiome	BLOOD	SMR	eQTLGen	SMR	0.0203968	0.157135	0.896721		37415601	10.3389/fgene.2023.1191264	Gedik et all Front Genet	BLOOD
NODAL	Q96S42	7865	TRANS	Cognition_Meta	DECODE_Specific	+,NA		0.526648	0.526648	DECODE	DECODE	1.11398	3587	MDD	NODAL	Proteiome	BRAIN	SMR	BrainMeta	SMR	-0.00762363	0.0138523	0.582078		37415601	10.3389/fgene.2023.1191264	Gedik et all Front Genet	BRAIN
NODAL	Q96S42	7865	TRANS	Cognition_Meta	DECODE_Specific	+,NA		0.526648	0.526648	DECODE	DECODE	1.11398	3587	BIP	NODAL	Proteiome	BRAIN	SMR	BrainMeta	SMR	-0.0104382	0.0305088	0.732247		37415601	10.3389/fgene.2023.1191264	Gedik et all Front Genet	BRAIN
NODAL	Q96S42	7865	TRANS	Cognition_Meta	DECODE_Specific	+,NA		0.526648	0.526648	DECODE	DECODE	1.11398	3587	SCZ	NODAL	Proteiome	BRAIN	SMR	BrainMeta	SMR	-0.0539244	0.025311	0.0331323		37415601	10.3389/fgene.2023.1191264	Gedik et all Front Genet	BRAIN
NODAL	Q96S42	7865	TRANS	Cognition_Meta	DECODE_Specific	+,NA		0.526648	0.526648	DECODE	DECODE	1.11398	3587	MDD	NODAL	Proteiome	BLOOD	SMR	eQTLGen	SMR	0.0711096	0.0817847	0.384589		37415601	10.3389/fgene.2023.1191264	Gedik et all Front Genet	BLOOD
NODAL	Q96S42	7865	TRANS	Cognition_Meta	DECODE_Specific	+,NA		0.526648	0.526648	DECODE	DECODE	1.11398	3587	BIP	NODAL	Proteiome	BLOOD	SMR	eQTLGen	SMR	0.114043	0.17619	0.517458		37415601	10.3389/fgene.2023.1191264	Gedik et all Front Genet	BLOOD
NODAL	Q96S42	7865	TRANS	Cognition_Meta	DECODE_Specific	+,NA		0.526648	0.526648	DECODE	DECODE	1.11398	3587	SCZ	NODAL	Transcriptome	BRAIN_DLPFC	TWAS	CMC	FUSION	0.57419		0.566		31691811	10.1093/hmg/ddz253	Hall et al Hum Mol Genet	BRAIN
NODAL	Q96S42	7865	TRANS	Cognition_Meta	DECODE_Specific	+,NA		0.526648	0.526648	DECODE	DECODE	1.11398	3587	SCZ.Clozuk.2018	NODAL	Transcriptome	BRAIN	TWAS	PsychENCODE	FUSION	0.20494		0.838		30545856	10.1126/science.aat8127	Gandal et all science	BRAIN
NODAL	Q96S42	7865	TRANS	Cognition_Meta	DECODE_Specific	+,NA		0.526648	0.526648	DECODE	DECODE	1.11398	3587	BD.PGC.ruderferCell2018	NODAL	Transcriptome	BRAIN	TWAS	PsychENCODE	FUSION	-1.34205		0.18		30545856	10.1126/science.aat8127	Gandal et all science	BRAIN
NODAL	Q96S42	7865	TRANS	Depression_iPSYCH_2023	DECODE_Specific	+,NA		0.664279	0.664279	DECODE	DECODE	1.39858	4524.41	Deepression_Wray_tall	NODAL	Transcriptome	BRAIN DLPFC	MR	PsychENCODE	TwoSampleMR	0	0.01	0.965		35296807	10.1038/s41380-022-01507-9	Deng et all Mol Psychiatry	BRAIN
NODAL	Q96S42	7865	TRANS	Depression_iPSYCH_2023	DECODE_Specific	+,NA		0.664279	0.664279	DECODE	DECODE	1.39858	4524.41	SCZ.Clozuk.2018	NODAL	Transcriptome	BRAIN	SMR	PsychENCODE	SMR	-0.00361426	0.0287572	0.9		30545856	10.1126/science.aat8127	Gandal et all science	BRAIN
NODAL	Q96S42	7865	TRANS	Depression_iPSYCH_2023	DECODE_Specific	+,NA		0.664279	0.664279	DECODE	DECODE	1.39858	4524.41	BD.PGC.ruderferCell2018	NODAL	Transcriptome	BRAIN	SMR	PsychENCODE	SMR	0.01448	0.046167	0.753791		30545856	10.1126/science.aat8127	Gandal et all science	BRAIN
NODAL	Q96S42	7865	TRANS	Depression_iPSYCH_2023	DECODE_Specific	+,NA		0.664279	0.664279	DECODE	DECODE	1.39858	4524.41	SCZ	NODAL	Proteiome	BLOOD	SMR	eQTLGen	SMR	0.0203968	0.157135	0.896721		37415601	10.3389/fgene.2023.1191264	Gedik et all Front Genet	BLOOD
NODAL	Q96S42	7865	TRANS	Depression_iPSYCH_2023	DECODE_Specific	+,NA		0.664279	0.664279	DECODE	DECODE	1.39858	4524.41	MDD	NODAL	Proteiome	BRAIN	SMR	BrainMeta	SMR	-0.00762363	0.0138523	0.582078		37415601	10.3389/fgene.2023.1191264	Gedik et all Front Genet	BRAIN
NODAL	Q96S42	7865	TRANS	Depression_iPSYCH_2023	DECODE_Specific	+,NA		0.664279	0.664279	DECODE	DECODE	1.39858	4524.41	BIP	NODAL	Proteiome	BRAIN	SMR	BrainMeta	SMR	-0.0104382	0.0305088	0.732247		37415601	10.3389/fgene.2023.1191264	Gedik et all Front Genet	BRAIN
NODAL	Q96S42	7865	TRANS	Depression_iPSYCH_2023	DECODE_Specific	+,NA		0.664279	0.664279	DECODE	DECODE	1.39858	4524.41	SCZ	NODAL	Proteiome	BRAIN	SMR	BrainMeta	SMR	-0.0539244	0.025311	0.0331323		37415601	10.3389/fgene.2023.1191264	Gedik et all Front Genet	BRAIN
NODAL	Q96S42	7865	TRANS	Depression_iPSYCH_2023	DECODE_Specific	+,NA		0.664279	0.664279	DECODE	DECODE	1.39858	4524.41	MDD	NODAL	Proteiome	BLOOD	SMR	eQTLGen	SMR	0.0711096	0.0817847	0.384589		37415601	10.3389/fgene.2023.1191264	Gedik et all Front Genet	BLOOD
NODAL	Q96S42	7865	TRANS	Depression_iPSYCH_2023	DECODE_Specific	+,NA		0.664279	0.664279	DECODE	DECODE	1.39858	4524.41	BIP	NODAL	Proteiome	BLOOD	SMR	eQTLGen	SMR	0.114043	0.17619	0.517458		37415601	10.3389/fgene.2023.1191264	Gedik et all Front Genet	BLOOD
NODAL	Q96S42	7865	TRANS	Depression_iPSYCH_2023	DECODE_Specific	+,NA		0.664279	0.664279	DECODE	DECODE	1.39858	4524.41	SCZ	NODAL	Transcriptome	BRAIN_DLPFC	TWAS	CMC	FUSION	0.57419		0.566		31691811	10.1093/hmg/ddz253	Hall et al Hum Mol Genet	BRAIN
NODAL	Q96S42	7865	TRANS	Depression_iPSYCH_2023	DECODE_Specific	+,NA		0.664279	0.664279	DECODE	DECODE	1.39858	4524.41	SCZ.Clozuk.2018	NODAL	Transcriptome	BRAIN	TWAS	PsychENCODE	FUSION	0.20494		0.838		30545856	10.1126/science.aat8127	Gandal et all science	BRAIN
NODAL	Q96S42	7865	TRANS	Depression_iPSYCH_2023	DECODE_Specific	+,NA		0.664279	0.664279	DECODE	DECODE	1.39858	4524.41	BD.PGC.ruderferCell2018	NODAL	Transcriptome	BRAIN	TWAS	PsychENCODE	FUSION	-1.34205		0.18		30545856	10.1126/science.aat8127	Gandal et all science	BRAIN
NODAL	Q96S42	7865	TRANS	PGC3_SCZ_NoUKB	DECODE_Specific	+,NA		0.174216	0.174216	DECODE	DECODE	0.567743	1186.58	Deepression_Wray_tall	NODAL	Transcriptome	BRAIN DLPFC	MR	PsychENCODE	TwoSampleMR	0	0.01	0.965		35296807	10.1038/s41380-022-01507-9	Deng et all Mol Psychiatry	BRAIN
NODAL	Q96S42	7865	TRANS	PGC3_SCZ_NoUKB	DECODE_Specific	+,NA		0.174216	0.174216	DECODE	DECODE	0.567743	1186.58	SCZ.Clozuk.2018	NODAL	Transcriptome	BRAIN	SMR	PsychENCODE	SMR	-0.00361426	0.0287572	0.9		30545856	10.1126/science.aat8127	Gandal et all science	BRAIN
NODAL	Q96S42	7865	TRANS	PGC3_SCZ_NoUKB	DECODE_Specific	+,NA		0.174216	0.174216	DECODE	DECODE	0.567743	1186.58	BD.PGC.ruderferCell2018	NODAL	Transcriptome	BRAIN	SMR	PsychENCODE	SMR	0.01448	0.046167	0.753791		30545856	10.1126/science.aat8127	Gandal et all science	BRAIN
NODAL	Q96S42	7865	TRANS	PGC3_SCZ_NoUKB	DECODE_Specific	+,NA		0.174216	0.174216	DECODE	DECODE	0.567743	1186.58	SCZ	NODAL	Proteiome	BLOOD	SMR	eQTLGen	SMR	0.0203968	0.157135	0.896721		37415601	10.3389/fgene.2023.1191264	Gedik et all Front Genet	BLOOD
NODAL	Q96S42	7865	TRANS	PGC3_SCZ_NoUKB	DECODE_Specific	+,NA		0.174216	0.174216	DECODE	DECODE	0.567743	1186.58	MDD	NODAL	Proteiome	BRAIN	SMR	BrainMeta	SMR	-0.00762363	0.0138523	0.582078		37415601	10.3389/fgene.2023.1191264	Gedik et all Front Genet	BRAIN
NODAL	Q96S42	7865	TRANS	PGC3_SCZ_NoUKB	DECODE_Specific	+,NA		0.174216	0.174216	DECODE	DECODE	0.567743	1186.58	BIP	NODAL	Proteiome	BRAIN	SMR	BrainMeta	SMR	-0.0104382	0.0305088	0.732247		37415601	10.3389/fgene.2023.1191264	Gedik et all Front Genet	BRAIN
NODAL	Q96S42	7865	TRANS	PGC3_SCZ_NoUKB	DECODE_Specific	+,NA		0.174216	0.174216	DECODE	DECODE	0.567743	1186.58	SCZ	NODAL	Proteiome	BRAIN	SMR	BrainMeta	SMR	-0.0539244	0.025311	0.0331323		37415601	10.3389/fgene.2023.1191264	Gedik et all Front Genet	BRAIN
NODAL	Q96S42	7865	TRANS	PGC3_SCZ_NoUKB	DECODE_Specific	+,NA		0.174216	0.174216	DECODE	DECODE	0.567743	1186.58	MDD	NODAL	Proteiome	BLOOD	SMR	eQTLGen	SMR	0.0711096	0.0817847	0.384589		37415601	10.3389/fgene.2023.1191264	Gedik et all Front Genet	BLOOD
NODAL	Q96S42	7865	TRANS	PGC3_SCZ_NoUKB	DECODE_Specific	+,NA		0.174216	0.174216	DECODE	DECODE	0.567743	1186.58	BIP	NODAL	Proteiome	BLOOD	SMR	eQTLGen	SMR	0.114043	0.17619	0.517458		37415601	10.3389/fgene.2023.1191264	Gedik et all Front Genet	BLOOD
NODAL	Q96S42	7865	TRANS	PGC3_SCZ_NoUKB	DECODE_Specific	+,NA		0.174216	0.174216	DECODE	DECODE	0.567743	1186.58	SCZ	NODAL	Transcriptome	BRAIN_DLPFC	TWAS	CMC	FUSION	0.57419		0.566		31691811	10.1093/hmg/ddz253	Hall et al Hum Mol Genet	BRAIN
NODAL	Q96S42	7865	TRANS	PGC3_SCZ_NoUKB	DECODE_Specific	+,NA		0.174216	0.174216	DECODE	DECODE	0.567743	1186.58	SCZ.Clozuk.2018	NODAL	Transcriptome	BRAIN	TWAS	PsychENCODE	FUSION	0.20494		0.838		30545856	10.1126/science.aat8127	Gandal et all science	BRAIN
NODAL	Q96S42	7865	TRANS	PGC3_SCZ_NoUKB	DECODE_Specific	+,NA		0.174216	0.174216	DECODE	DECODE	0.567743	1186.58	BD.PGC.ruderferCell2018	NODAL	Transcriptome	BRAIN	TWAS	PsychENCODE	FUSION	-1.34205		0.18		30545856	10.1126/science.aat8127	Gandal et all science	BRAIN
NOG	Q13253	7866	CIS	Depression_iPSYCH_2023	DECODE_Specific	+,NA		0.108889	0.108889	DECODE	DECODE	0.799658	407.026	Bipolar disorder	NOG	Proteome	PLASMA	MR	INTERVAL	TwoSampleMR	0.00420656	0.0468068	0.92839		36280454	https://doi.org/10.1016/j.biopsych.2022.08.015	Lu et al Biol Psychiatry	BLOOD
NOG	Q13253	7866	CIS	Depression_iPSYCH_2023	DECODE_Specific	+,NA		0.108889	0.108889	DECODE	DECODE	0.799658	407.026	Bipolar disorder	NOG	Proteome	PLASMA	MR	FENLAND	TwoSampleMR	0.00925256	0.0295568	0.754248		36280454	https://doi.org/10.1016/j.biopsych.2022.08.015	Lu et al Biol Psychiatry	BLOOD
NOG	Q13253	7866	CIS	Depression_iPSYCH_2023	DECODE_Specific	+,NA		0.108889	0.108889	DECODE	DECODE	0.799658	407.026	Major depressive disorder	NOG	Proteome	PLASMA	MR	INTERVAL	TwoSampleMR	-0.0109135	0.0166532	0.512249		36280454	https://doi.org/10.1016/j.biopsych.2022.08.015	Lu et al Biol Psychiatry	BLOOD
NOG	Q13253	7866	CIS	Depression_iPSYCH_2023	DECODE_Specific	+,NA		0.108889	0.108889	DECODE	DECODE	0.799658	407.026	Major depressive disorder	NOG	Proteome	PLASMA	MR	FENLAND	TwoSampleMR	-0.00591169	0.011291	0.600573		36280454	https://doi.org/10.1016/j.biopsych.2022.08.015	Lu et al Biol Psychiatry	BLOOD
NOG	Q13253	7866	CIS	Depression_iPSYCH_2023	DECODE_Specific	+,NA		0.108889	0.108889	DECODE	DECODE	0.799658	407.026	Schizophrenia	NOG	Proteome	PLASMA	MR	FENLAND	TwoSampleMR	-0.0859731	0.0520468	0.0985666		36280454	https://doi.org/10.1016/j.biopsych.2022.08.015	Lu et al Biol Psychiatry	BLOOD
NOG	Q13253	7866	CIS	Depression_iPSYCH_2023	DECODE_Specific	+,NA		0.108889	0.108889	DECODE	DECODE	0.799658	407.026	SCZ	NOG	Proteiome	BLOOD	SMR	eQTLGen	SMR	0.130994	0.0651624	0.0444024		37415601	10.3389/fgene.2023.1191264	Gedik et all Front Genet	BLOOD
NOG	Q13253	7866	CIS	Depression_iPSYCH_2023	DECODE_Specific	+,NA		0.108889	0.108889	DECODE	DECODE	0.799658	407.026	MDD	NOG	Proteiome	BLOOD	SMR	eQTLGen	SMR	-0.0256243	0.03606	0.477332		37415601	10.3389/fgene.2023.1191264	Gedik et all Front Genet	BLOOD
NOG	Q13253	7866	CIS	Depression_iPSYCH_2023	DECODE_Specific	+,NA		0.108889	0.108889	DECODE	DECODE	0.799658	407.026	BIP	NOG	Proteiome	BLOOD	SMR	eQTLGen	SMR	0.0397251	0.0776574	0.608971		37415601	10.3389/fgene.2023.1191264	Gedik et all Front Genet	BLOOD
NOG	Q13253	7866	CIS	Depression_iPSYCH_2023	DECODE_Specific	+,NA		0.108889	0.108889	DECODE	DECODE	0.799658	407.026	SCZ	NOG	Proteiome	BLOOD	SMR	deCODE	SMR	-0.0364079	0.0651282	0.576149		37415601	10.3389/fgene.2023.1191264	Gedik et all Front Genet	BLOOD
NOG	Q13253	7866	CIS	Depression_iPSYCH_2023	DECODE_Specific	+,NA		0.108889	0.108889	DECODE	DECODE	0.799658	407.026	MDD	NOG	Proteiome	BLOOD	SMR	deCODE	SMR	-0.0111923	0.0165929	0.499981		37415601	10.3389/fgene.2023.1191264	Gedik et all Front Genet	BLOOD
NOG	Q13253	7866	CIS	Depression_iPSYCH_2023	DECODE_Specific	+,NA		0.108889	0.108889	DECODE	DECODE	0.799658	407.026	BIP	NOG	Proteiome	BLOOD	SMR	deCODE	SMR	0.0041301	0.0459562	0.92839		37415601	10.3389/fgene.2023.1191264	Gedik et all Front Genet	BLOOD
NOG	Q13253	7866	CIS	PGC3_SCZ_NoUKB	DECODE_Specific	+,NA		0.214473	0.214473	DECODE	DECODE	0.854691	801.7	Bipolar disorder	NOG	Proteome	PLASMA	MR	INTERVAL	TwoSampleMR	0.00420656	0.0468068	0.92839		36280454	https://doi.org/10.1016/j.biopsych.2022.08.015	Lu et al Biol Psychiatry	BLOOD
NOG	Q13253	7866	CIS	PGC3_SCZ_NoUKB	DECODE_Specific	+,NA		0.214473	0.214473	DECODE	DECODE	0.854691	801.7	Bipolar disorder	NOG	Proteome	PLASMA	MR	FENLAND	TwoSampleMR	0.00925256	0.0295568	0.754248		36280454	https://doi.org/10.1016/j.biopsych.2022.08.015	Lu et al Biol Psychiatry	BLOOD
NOG	Q13253	7866	CIS	PGC3_SCZ_NoUKB	DECODE_Specific	+,NA		0.214473	0.214473	DECODE	DECODE	0.854691	801.7	Major depressive disorder	NOG	Proteome	PLASMA	MR	INTERVAL	TwoSampleMR	-0.0109135	0.0166532	0.512249		36280454	https://doi.org/10.1016/j.biopsych.2022.08.015	Lu et al Biol Psychiatry	BLOOD
NOG	Q13253	7866	CIS	PGC3_SCZ_NoUKB	DECODE_Specific	+,NA		0.214473	0.214473	DECODE	DECODE	0.854691	801.7	Major depressive disorder	NOG	Proteome	PLASMA	MR	FENLAND	TwoSampleMR	-0.00591169	0.011291	0.600573		36280454	https://doi.org/10.1016/j.biopsych.2022.08.015	Lu et al Biol Psychiatry	BLOOD
NOG	Q13253	7866	CIS	PGC3_SCZ_NoUKB	DECODE_Specific	+,NA		0.214473	0.214473	DECODE	DECODE	0.854691	801.7	Schizophrenia	NOG	Proteome	PLASMA	MR	FENLAND	TwoSampleMR	-0.0859731	0.0520468	0.0985666		36280454	https://doi.org/10.1016/j.biopsych.2022.08.015	Lu et al Biol Psychiatry	BLOOD
NOG	Q13253	7866	CIS	PGC3_SCZ_NoUKB	DECODE_Specific	+,NA		0.214473	0.214473	DECODE	DECODE	0.854691	801.7	SCZ	NOG	Proteiome	BLOOD	SMR	eQTLGen	SMR	0.130994	0.0651624	0.0444024		37415601	10.3389/fgene.2023.1191264	Gedik et all Front Genet	BLOOD
NOG	Q13253	7866	CIS	PGC3_SCZ_NoUKB	DECODE_Specific	+,NA		0.214473	0.214473	DECODE	DECODE	0.854691	801.7	MDD	NOG	Proteiome	BLOOD	SMR	eQTLGen	SMR	-0.0256243	0.03606	0.477332		37415601	10.3389/fgene.2023.1191264	Gedik et all Front Genet	BLOOD
NOG	Q13253	7866	CIS	PGC3_SCZ_NoUKB	DECODE_Specific	+,NA		0.214473	0.214473	DECODE	DECODE	0.854691	801.7	BIP	NOG	Proteiome	BLOOD	SMR	eQTLGen	SMR	0.0397251	0.0776574	0.608971		37415601	10.3389/fgene.2023.1191264	Gedik et all Front Genet	BLOOD
NOG	Q13253	7866	CIS	PGC3_SCZ_NoUKB	DECODE_Specific	+,NA		0.214473	0.214473	DECODE	DECODE	0.854691	801.7	SCZ	NOG	Proteiome	BLOOD	SMR	deCODE	SMR	-0.0364079	0.0651282	0.576149		37415601	10.3389/fgene.2023.1191264	Gedik et all Front Genet	BLOOD
NOG	Q13253	7866	CIS	PGC3_SCZ_NoUKB	DECODE_Specific	+,NA		0.214473	0.214473	DECODE	DECODE	0.854691	801.7	MDD	NOG	Proteiome	BLOOD	SMR	deCODE	SMR	-0.0111923	0.0165929	0.499981		37415601	10.3389/fgene.2023.1191264	Gedik et all Front Genet	BLOOD
NOG	Q13253	7866	CIS	PGC3_SCZ_NoUKB	DECODE_Specific	+,NA		0.214473	0.214473	DECODE	DECODE	0.854691	801.7	BIP	NOG	Proteiome	BLOOD	SMR	deCODE	SMR	0.0041301	0.0459562	0.92839		37415601	10.3389/fgene.2023.1191264	Gedik et all Front Genet	BLOOD
NOG	Q13253	7866	CIS	BIP_PGC3_noukb	DECODE_Specific	+,NA		0.340742	0.340742	DECODE	DECODE	0.998977	1273.7	Bipolar disorder	NOG	Proteome	PLASMA	MR	INTERVAL	TwoSampleMR	0.00420656	0.0468068	0.92839		36280454	https://doi.org/10.1016/j.biopsych.2022.08.015	Lu et al Biol Psychiatry	BLOOD
NOG	Q13253	7866	CIS	BIP_PGC3_noukb	DECODE_Specific	+,NA		0.340742	0.340742	DECODE	DECODE	0.998977	1273.7	Bipolar disorder	NOG	Proteome	PLASMA	MR	FENLAND	TwoSampleMR	0.00925256	0.0295568	0.754248		36280454	https://doi.org/10.1016/j.biopsych.2022.08.015	Lu et al Biol Psychiatry	BLOOD
NOG	Q13253	7866	CIS	BIP_PGC3_noukb	DECODE_Specific	+,NA		0.340742	0.340742	DECODE	DECODE	0.998977	1273.7	Major depressive disorder	NOG	Proteome	PLASMA	MR	INTERVAL	TwoSampleMR	-0.0109135	0.0166532	0.512249		36280454	https://doi.org/10.1016/j.biopsych.2022.08.015	Lu et al Biol Psychiatry	BLOOD
NOG	Q13253	7866	CIS	BIP_PGC3_noukb	DECODE_Specific	+,NA		0.340742	0.340742	DECODE	DECODE	0.998977	1273.7	Major depressive disorder	NOG	Proteome	PLASMA	MR	FENLAND	TwoSampleMR	-0.00591169	0.011291	0.600573		36280454	https://doi.org/10.1016/j.biopsych.2022.08.015	Lu et al Biol Psychiatry	BLOOD
NOG	Q13253	7866	CIS	BIP_PGC3_noukb	DECODE_Specific	+,NA		0.340742	0.340742	DECODE	DECODE	0.998977	1273.7	Schizophrenia	NOG	Proteome	PLASMA	MR	FENLAND	TwoSampleMR	-0.0859731	0.0520468	0.0985666		36280454	https://doi.org/10.1016/j.biopsych.2022.08.015	Lu et al Biol Psychiatry	BLOOD
NOG	Q13253	7866	CIS	BIP_PGC3_noukb	DECODE_Specific	+,NA		0.340742	0.340742	DECODE	DECODE	0.998977	1273.7	SCZ	NOG	Proteiome	BLOOD	SMR	eQTLGen	SMR	0.130994	0.0651624	0.0444024		37415601	10.3389/fgene.2023.1191264	Gedik et all Front Genet	BLOOD
NOG	Q13253	7866	CIS	BIP_PGC3_noukb	DECODE_Specific	+,NA		0.340742	0.340742	DECODE	DECODE	0.998977	1273.7	MDD	NOG	Proteiome	BLOOD	SMR	eQTLGen	SMR	-0.0256243	0.03606	0.477332		37415601	10.3389/fgene.2023.1191264	Gedik et all Front Genet	BLOOD
NOG	Q13253	7866	CIS	BIP_PGC3_noukb	DECODE_Specific	+,NA		0.340742	0.340742	DECODE	DECODE	0.998977	1273.7	BIP	NOG	Proteiome	BLOOD	SMR	eQTLGen	SMR	0.0397251	0.0776574	0.608971		37415601	10.3389/fgene.2023.1191264	Gedik et all Front Genet	BLOOD
NOG	Q13253	7866	CIS	BIP_PGC3_noukb	DECODE_Specific	+,NA		0.340742	0.340742	DECODE	DECODE	0.998977	1273.7	SCZ	NOG	Proteiome	BLOOD	SMR	deCODE	SMR	-0.0364079	0.0651282	0.576149		37415601	10.3389/fgene.2023.1191264	Gedik et all Front Genet	BLOOD
NOG	Q13253	7866	CIS	BIP_PGC3_noukb	DECODE_Specific	+,NA		0.340742	0.340742	DECODE	DECODE	0.998977	1273.7	MDD	NOG	Proteiome	BLOOD	SMR	deCODE	SMR	-0.0111923	0.0165929	0.499981		37415601	10.3389/fgene.2023.1191264	Gedik et all Front Genet	BLOOD
NOG	Q13253	7866	CIS	BIP_PGC3_noukb	DECODE_Specific	+,NA		0.340742	0.340742	DECODE	DECODE	0.998977	1273.7	BIP	NOG	Proteiome	BLOOD	SMR	deCODE	SMR	0.0041301	0.0459562	0.92839		37415601	10.3389/fgene.2023.1191264	Gedik et all Front Genet	BLOOD
NOG	Q13253	7866	CIS	Cognition_Meta	DECODE_Specific	-,NA		0.879849	0.879849	DECODE	DECODE	1.4061	3288.87	Bipolar disorder	NOG	Proteome	PLASMA	MR	INTERVAL	TwoSampleMR	0.00420656	0.0468068	0.92839		36280454	https://doi.org/10.1016/j.biopsych.2022.08.015	Lu et al Biol Psychiatry	BLOOD
NOG	Q13253	7866	CIS	Cognition_Meta	DECODE_Specific	-,NA		0.879849	0.879849	DECODE	DECODE	1.4061	3288.87	Bipolar disorder	NOG	Proteome	PLASMA	MR	FENLAND	TwoSampleMR	0.00925256	0.0295568	0.754248		36280454	https://doi.org/10.1016/j.biopsych.2022.08.015	Lu et al Biol Psychiatry	BLOOD
NOG	Q13253	7866	CIS	Cognition_Meta	DECODE_Specific	-,NA		0.879849	0.879849	DECODE	DECODE	1.4061	3288.87	Major depressive disorder	NOG	Proteome	PLASMA	MR	INTERVAL	TwoSampleMR	-0.0109135	0.0166532	0.512249		36280454	https://doi.org/10.1016/j.biopsych.2022.08.015	Lu et al Biol Psychiatry	BLOOD
NOG	Q13253	7866	CIS	Cognition_Meta	DECODE_Specific	-,NA		0.879849	0.879849	DECODE	DECODE	1.4061	3288.87	Major depressive disorder	NOG	Proteome	PLASMA	MR	FENLAND	TwoSampleMR	-0.00591169	0.011291	0.600573		36280454	https://doi.org/10.1016/j.biopsych.2022.08.015	Lu et al Biol Psychiatry	BLOOD
NOG	Q13253	7866	CIS	Cognition_Meta	DECODE_Specific	-,NA		0.879849	0.879849	DECODE	DECODE	1.4061	3288.87	Schizophrenia	NOG	Proteome	PLASMA	MR	FENLAND	TwoSampleMR	-0.0859731	0.0520468	0.0985666		36280454	https://doi.org/10.1016/j.biopsych.2022.08.015	Lu et al Biol Psychiatry	BLOOD
NOG	Q13253	7866	CIS	Cognition_Meta	DECODE_Specific	-,NA		0.879849	0.879849	DECODE	DECODE	1.4061	3288.87	SCZ	NOG	Proteiome	BLOOD	SMR	eQTLGen	SMR	0.130994	0.0651624	0.0444024		37415601	10.3389/fgene.2023.1191264	Gedik et all Front Genet	BLOOD
NOG	Q13253	7866	CIS	Cognition_Meta	DECODE_Specific	-,NA		0.879849	0.879849	DECODE	DECODE	1.4061	3288.87	MDD	NOG	Proteiome	BLOOD	SMR	eQTLGen	SMR	-0.0256243	0.03606	0.477332		37415601	10.3389/fgene.2023.1191264	Gedik et all Front Genet	BLOOD
NOG	Q13253	7866	CIS	Cognition_Meta	DECODE_Specific	-,NA		0.879849	0.879849	DECODE	DECODE	1.4061	3288.87	BIP	NOG	Proteiome	BLOOD	SMR	eQTLGen	SMR	0.0397251	0.0776574	0.608971		37415601	10.3389/fgene.2023.1191264	Gedik et all Front Genet	BLOOD
NOG	Q13253	7866	CIS	Cognition_Meta	DECODE_Specific	-,NA		0.879849	0.879849	DECODE	DECODE	1.4061	3288.87	SCZ	NOG	Proteiome	BLOOD	SMR	deCODE	SMR	-0.0364079	0.0651282	0.576149		37415601	10.3389/fgene.2023.1191264	Gedik et all Front Genet	BLOOD
NOG	Q13253	7866	CIS	Cognition_Meta	DECODE_Specific	-,NA		0.879849	0.879849	DECODE	DECODE	1.4061	3288.87	MDD	NOG	Proteiome	BLOOD	SMR	deCODE	SMR	-0.0111923	0.0165929	0.499981		37415601	10.3389/fgene.2023.1191264	Gedik et all Front Genet	BLOOD
NOG	Q13253	7866	CIS	Cognition_Meta	DECODE_Specific	-,NA		0.879849	0.879849	DECODE	DECODE	1.4061	3288.87	BIP	NOG	Proteiome	BLOOD	SMR	deCODE	SMR	0.0041301	0.0459562	0.92839		37415601	10.3389/fgene.2023.1191264	Gedik et all Front Genet	BLOOD
NOG	Q13253	7866	TRANS	BIP_PGC3_noukb	DECODE_Specific	+,NA		0.608845	0.608845	DECODE	DECODE	1.08528	4146.84	Bipolar disorder	NOG	Proteome	PLASMA	MR	INTERVAL	TwoSampleMR	0.00420656	0.0468068	0.92839		36280454	https://doi.org/10.1016/j.biopsych.2022.08.015	Lu et al Biol Psychiatry	BLOOD
NOG	Q13253	7866	TRANS	BIP_PGC3_noukb	DECODE_Specific	+,NA		0.608845	0.608845	DECODE	DECODE	1.08528	4146.84	Bipolar disorder	NOG	Proteome	PLASMA	MR	FENLAND	TwoSampleMR	0.00925256	0.0295568	0.754248		36280454	https://doi.org/10.1016/j.biopsych.2022.08.015	Lu et al Biol Psychiatry	BLOOD
NOG	Q13253	7866	TRANS	BIP_PGC3_noukb	DECODE_Specific	+,NA		0.608845	0.608845	DECODE	DECODE	1.08528	4146.84	Major depressive disorder	NOG	Proteome	PLASMA	MR	INTERVAL	TwoSampleMR	-0.0109135	0.0166532	0.512249		36280454	https://doi.org/10.1016/j.biopsych.2022.08.015	Lu et al Biol Psychiatry	BLOOD
NOG	Q13253	7866	TRANS	BIP_PGC3_noukb	DECODE_Specific	+,NA		0.608845	0.608845	DECODE	DECODE	1.08528	4146.84	Major depressive disorder	NOG	Proteome	PLASMA	MR	FENLAND	TwoSampleMR	-0.00591169	0.011291	0.600573		36280454	https://doi.org/10.1016/j.biopsych.2022.08.015	Lu et al Biol Psychiatry	BLOOD
NOG	Q13253	7866	TRANS	BIP_PGC3_noukb	DECODE_Specific	+,NA		0.608845	0.608845	DECODE	DECODE	1.08528	4146.84	Schizophrenia	NOG	Proteome	PLASMA	MR	FENLAND	TwoSampleMR	-0.0859731	0.0520468	0.0985666		36280454	https://doi.org/10.1016/j.biopsych.2022.08.015	Lu et al Biol Psychiatry	BLOOD
NOG	Q13253	7866	TRANS	BIP_PGC3_noukb	DECODE_Specific	+,NA		0.608845	0.608845	DECODE	DECODE	1.08528	4146.84	SCZ	NOG	Proteiome	BLOOD	SMR	eQTLGen	SMR	0.130994	0.0651624	0.0444024		37415601	10.3389/fgene.2023.1191264	Gedik et all Front Genet	BLOOD
NOG	Q13253	7866	TRANS	BIP_PGC3_noukb	DECODE_Specific	+,NA		0.608845	0.608845	DECODE	DECODE	1.08528	4146.84	MDD	NOG	Proteiome	BLOOD	SMR	eQTLGen	SMR	-0.0256243	0.03606	0.477332		37415601	10.3389/fgene.2023.1191264	Gedik et all Front Genet	BLOOD
NOG	Q13253	7866	TRANS	BIP_PGC3_noukb	DECODE_Specific	+,NA		0.608845	0.608845	DECODE	DECODE	1.08528	4146.84	BIP	NOG	Proteiome	BLOOD	SMR	eQTLGen	SMR	0.0397251	0.0776574	0.608971		37415601	10.3389/fgene.2023.1191264	Gedik et all Front Genet	BLOOD
NOG	Q13253	7866	TRANS	BIP_PGC3_noukb	DECODE_Specific	+,NA		0.608845	0.608845	DECODE	DECODE	1.08528	4146.84	SCZ	NOG	Proteiome	BLOOD	SMR	deCODE	SMR	-0.0364079	0.0651282	0.576149		37415601	10.3389/fgene.2023.1191264	Gedik et all Front Genet	BLOOD
NOG	Q13253	7866	TRANS	BIP_PGC3_noukb	DECODE_Specific	+,NA		0.608845	0.608845	DECODE	DECODE	1.08528	4146.84	MDD	NOG	Proteiome	BLOOD	SMR	deCODE	SMR	-0.0111923	0.0165929	0.499981		37415601	10.3389/fgene.2023.1191264	Gedik et all Front Genet	BLOOD
NOG	Q13253	7866	TRANS	BIP_PGC3_noukb	DECODE_Specific	+,NA		0.608845	0.608845	DECODE	DECODE	1.08528	4146.84	BIP	NOG	Proteiome	BLOOD	SMR	deCODE	SMR	0.0041301	0.0459562	0.92839		37415601	10.3389/fgene.2023.1191264	Gedik et all Front Genet	BLOOD
NOG	Q13253	7866	TRANS	Cognition_Meta	DECODE_Specific	+,NA		0.864866	0.864866	DECODE	DECODE	1.38668	5890.6	Bipolar disorder	NOG	Proteome	PLASMA	MR	INTERVAL	TwoSampleMR	0.00420656	0.0468068	0.92839		36280454	https://doi.org/10.1016/j.biopsych.2022.08.015	Lu et al Biol Psychiatry	BLOOD
NOG	Q13253	7866	TRANS	Cognition_Meta	DECODE_Specific	+,NA		0.864866	0.864866	DECODE	DECODE	1.38668	5890.6	Bipolar disorder	NOG	Proteome	PLASMA	MR	FENLAND	TwoSampleMR	0.00925256	0.0295568	0.754248		36280454	https://doi.org/10.1016/j.biopsych.2022.08.015	Lu et al Biol Psychiatry	BLOOD
NOG	Q13253	7866	TRANS	Cognition_Meta	DECODE_Specific	+,NA		0.864866	0.864866	DECODE	DECODE	1.38668	5890.6	Major depressive disorder	NOG	Proteome	PLASMA	MR	INTERVAL	TwoSampleMR	-0.0109135	0.0166532	0.512249		36280454	https://doi.org/10.1016/j.biopsych.2022.08.015	Lu et al Biol Psychiatry	BLOOD
NOG	Q13253	7866	TRANS	Cognition_Meta	DECODE_Specific	+,NA		0.864866	0.864866	DECODE	DECODE	1.38668	5890.6	Major depressive disorder	NOG	Proteome	PLASMA	MR	FENLAND	TwoSampleMR	-0.00591169	0.011291	0.600573		36280454	https://doi.org/10.1016/j.biopsych.2022.08.015	Lu et al Biol Psychiatry	BLOOD
NOG	Q13253	7866	TRANS	Cognition_Meta	DECODE_Specific	+,NA		0.864866	0.864866	DECODE	DECODE	1.38668	5890.6	Schizophrenia	NOG	Proteome	PLASMA	MR	FENLAND	TwoSampleMR	-0.0859731	0.0520468	0.0985666		36280454	https://doi.org/10.1016/j.biopsych.2022.08.015	Lu et al Biol Psychiatry	BLOOD
NOG	Q13253	7866	TRANS	Cognition_Meta	DECODE_Specific	+,NA		0.864866	0.864866	DECODE	DECODE	1.38668	5890.6	SCZ	NOG	Proteiome	BLOOD	SMR	eQTLGen	SMR	0.130994	0.0651624	0.0444024		37415601	10.3389/fgene.2023.1191264	Gedik et all Front Genet	BLOOD
NOG	Q13253	7866	TRANS	Cognition_Meta	DECODE_Specific	+,NA		0.864866	0.864866	DECODE	DECODE	1.38668	5890.6	MDD	NOG	Proteiome	BLOOD	SMR	eQTLGen	SMR	-0.0256243	0.03606	0.477332		37415601	10.3389/fgene.2023.1191264	Gedik et all Front Genet	BLOOD
NOG	Q13253	7866	TRANS	Cognition_Meta	DECODE_Specific	+,NA		0.864866	0.864866	DECODE	DECODE	1.38668	5890.6	BIP	NOG	Proteiome	BLOOD	SMR	eQTLGen	SMR	0.0397251	0.0776574	0.608971		37415601	10.3389/fgene.2023.1191264	Gedik et all Front Genet	BLOOD
NOG	Q13253	7866	TRANS	Cognition_Meta	DECODE_Specific	+,NA		0.864866	0.864866	DECODE	DECODE	1.38668	5890.6	SCZ	NOG	Proteiome	BLOOD	SMR	deCODE	SMR	-0.0364079	0.0651282	0.576149		37415601	10.3389/fgene.2023.1191264	Gedik et all Front Genet	BLOOD
NOG	Q13253	7866	TRANS	Cognition_Meta	DECODE_Specific	+,NA		0.864866	0.864866	DECODE	DECODE	1.38668	5890.6	MDD	NOG	Proteiome	BLOOD	SMR	deCODE	SMR	-0.0111923	0.0165929	0.499981		37415601	10.3389/fgene.2023.1191264	Gedik et all Front Genet	BLOOD
NOG	Q13253	7866	TRANS	Cognition_Meta	DECODE_Specific	+,NA		0.864866	0.864866	DECODE	DECODE	1.38668	5890.6	BIP	NOG	Proteiome	BLOOD	SMR	deCODE	SMR	0.0041301	0.0459562	0.92839		37415601	10.3389/fgene.2023.1191264	Gedik et all Front Genet	BLOOD
NOG	Q13253	7866	TRANS	Depression_iPSYCH_2023	DECODE_Specific	+,NA		0.547228	0.547228	DECODE	DECODE	1.43078	3727.17	Bipolar disorder	NOG	Proteome	PLASMA	MR	INTERVAL	TwoSampleMR	0.00420656	0.0468068	0.92839		36280454	https://doi.org/10.1016/j.biopsych.2022.08.015	Lu et al Biol Psychiatry	BLOOD
NOG	Q13253	7866	TRANS	Depression_iPSYCH_2023	DECODE_Specific	+,NA		0.547228	0.547228	DECODE	DECODE	1.43078	3727.17	Bipolar disorder	NOG	Proteome	PLASMA	MR	FENLAND	TwoSampleMR	0.00925256	0.0295568	0.754248		36280454	https://doi.org/10.1016/j.biopsych.2022.08.015	Lu et al Biol Psychiatry	BLOOD
NOG	Q13253	7866	TRANS	Depression_iPSYCH_2023	DECODE_Specific	+,NA		0.547228	0.547228	DECODE	DECODE	1.43078	3727.17	Major depressive disorder	NOG	Proteome	PLASMA	MR	INTERVAL	TwoSampleMR	-0.0109135	0.0166532	0.512249		36280454	https://doi.org/10.1016/j.biopsych.2022.08.015	Lu et al Biol Psychiatry	BLOOD
NOG	Q13253	7866	TRANS	Depression_iPSYCH_2023	DECODE_Specific	+,NA		0.547228	0.547228	DECODE	DECODE	1.43078	3727.17	Major depressive disorder	NOG	Proteome	PLASMA	MR	FENLAND	TwoSampleMR	-0.00591169	0.011291	0.600573		36280454	https://doi.org/10.1016/j.biopsych.2022.08.015	Lu et al Biol Psychiatry	BLOOD
NOG	Q13253	7866	TRANS	Depression_iPSYCH_2023	DECODE_Specific	+,NA		0.547228	0.547228	DECODE	DECODE	1.43078	3727.17	Schizophrenia	NOG	Proteome	PLASMA	MR	FENLAND	TwoSampleMR	-0.0859731	0.0520468	0.0985666		36280454	https://doi.org/10.1016/j.biopsych.2022.08.015	Lu et al Biol Psychiatry	BLOOD
NOG	Q13253	7866	TRANS	Depression_iPSYCH_2023	DECODE_Specific	+,NA		0.547228	0.547228	DECODE	DECODE	1.43078	3727.17	SCZ	NOG	Proteiome	BLOOD	SMR	eQTLGen	SMR	0.130994	0.0651624	0.0444024		37415601	10.3389/fgene.2023.1191264	Gedik et all Front Genet	BLOOD
NOG	Q13253	7866	TRANS	Depression_iPSYCH_2023	DECODE_Specific	+,NA		0.547228	0.547228	DECODE	DECODE	1.43078	3727.17	MDD	NOG	Proteiome	BLOOD	SMR	eQTLGen	SMR	-0.0256243	0.03606	0.477332		37415601	10.3389/fgene.2023.1191264	Gedik et all Front Genet	BLOOD
NOG	Q13253	7866	TRANS	Depression_iPSYCH_2023	DECODE_Specific	+,NA		0.547228	0.547228	DECODE	DECODE	1.43078	3727.17	BIP	NOG	Proteiome	BLOOD	SMR	eQTLGen	SMR	0.0397251	0.0776574	0.608971		37415601	10.3389/fgene.2023.1191264	Gedik et all Front Genet	BLOOD
NOG	Q13253	7866	TRANS	Depression_iPSYCH_2023	DECODE_Specific	+,NA		0.547228	0.547228	DECODE	DECODE	1.43078	3727.17	SCZ	NOG	Proteiome	BLOOD	SMR	deCODE	SMR	-0.0364079	0.0651282	0.576149		37415601	10.3389/fgene.2023.1191264	Gedik et all Front Genet	BLOOD
NOG	Q13253	7866	TRANS	Depression_iPSYCH_2023	DECODE_Specific	+,NA		0.547228	0.547228	DECODE	DECODE	1.43078	3727.17	MDD	NOG	Proteiome	BLOOD	SMR	deCODE	SMR	-0.0111923	0.0165929	0.499981		37415601	10.3389/fgene.2023.1191264	Gedik et all Front Genet	BLOOD
NOG	Q13253	7866	TRANS	Depression_iPSYCH_2023	DECODE_Specific	+,NA		0.547228	0.547228	DECODE	DECODE	1.43078	3727.17	BIP	NOG	Proteiome	BLOOD	SMR	deCODE	SMR	0.0041301	0.0459562	0.92839		37415601	10.3389/fgene.2023.1191264	Gedik et all Front Genet	BLOOD
NOG	Q13253	7866	TRANS	PGC3_SCZ_NoUKB	DECODE_Specific	+,NA		0.157732	0.157732	DECODE	DECODE	0.53263	1074.31	Bipolar disorder	NOG	Proteome	PLASMA	MR	INTERVAL	TwoSampleMR	0.00420656	0.0468068	0.92839		36280454	https://doi.org/10.1016/j.biopsych.2022.08.015	Lu et al Biol Psychiatry	BLOOD
NOG	Q13253	7866	TRANS	PGC3_SCZ_NoUKB	DECODE_Specific	+,NA		0.157732	0.157732	DECODE	DECODE	0.53263	1074.31	Bipolar disorder	NOG	Proteome	PLASMA	MR	FENLAND	TwoSampleMR	0.00925256	0.0295568	0.754248		36280454	https://doi.org/10.1016/j.biopsych.2022.08.015	Lu et al Biol Psychiatry	BLOOD
NOG	Q13253	7866	TRANS	PGC3_SCZ_NoUKB	DECODE_Specific	+,NA		0.157732	0.157732	DECODE	DECODE	0.53263	1074.31	Major depressive disorder	NOG	Proteome	PLASMA	MR	INTERVAL	TwoSampleMR	-0.0109135	0.0166532	0.512249		36280454	https://doi.org/10.1016/j.biopsych.2022.08.015	Lu et al Biol Psychiatry	BLOOD
NOG	Q13253	7866	TRANS	PGC3_SCZ_NoUKB	DECODE_Specific	+,NA		0.157732	0.157732	DECODE	DECODE	0.53263	1074.31	Major depressive disorder	NOG	Proteome	PLASMA	MR	FENLAND	TwoSampleMR	-0.00591169	0.011291	0.600573		36280454	https://doi.org/10.1016/j.biopsych.2022.08.015	Lu et al Biol Psychiatry	BLOOD
NOG	Q13253	7866	TRANS	PGC3_SCZ_NoUKB	DECODE_Specific	+,NA		0.157732	0.157732	DECODE	DECODE	0.53263	1074.31	Schizophrenia	NOG	Proteome	PLASMA	MR	FENLAND	TwoSampleMR	-0.0859731	0.0520468	0.0985666		36280454	https://doi.org/10.1016/j.biopsych.2022.08.015	Lu et al Biol Psychiatry	BLOOD
NOG	Q13253	7866	TRANS	PGC3_SCZ_NoUKB	DECODE_Specific	+,NA		0.157732	0.157732	DECODE	DECODE	0.53263	1074.31	SCZ	NOG	Proteiome	BLOOD	SMR	eQTLGen	SMR	0.130994	0.0651624	0.0444024		37415601	10.3389/fgene.2023.1191264	Gedik et all Front Genet	BLOOD
NOG	Q13253	7866	TRANS	PGC3_SCZ_NoUKB	DECODE_Specific	+,NA		0.157732	0.157732	DECODE	DECODE	0.53263	1074.31	MDD	NOG	Proteiome	BLOOD	SMR	eQTLGen	SMR	-0.0256243	0.03606	0.477332		37415601	10.3389/fgene.2023.1191264	Gedik et all Front Genet	BLOOD
NOG	Q13253	7866	TRANS	PGC3_SCZ_NoUKB	DECODE_Specific	+,NA		0.157732	0.157732	DECODE	DECODE	0.53263	1074.31	BIP	NOG	Proteiome	BLOOD	SMR	eQTLGen	SMR	0.0397251	0.0776574	0.608971		37415601	10.3389/fgene.2023.1191264	Gedik et all Front Genet	BLOOD
NOG	Q13253	7866	TRANS	PGC3_SCZ_NoUKB	DECODE_Specific	+,NA		0.157732	0.157732	DECODE	DECODE	0.53263	1074.31	SCZ	NOG	Proteiome	BLOOD	SMR	deCODE	SMR	-0.0364079	0.0651282	0.576149		37415601	10.3389/fgene.2023.1191264	Gedik et all Front Genet	BLOOD
NOG	Q13253	7866	TRANS	PGC3_SCZ_NoUKB	DECODE_Specific	+,NA		0.157732	0.157732	DECODE	DECODE	0.53263	1074.31	MDD	NOG	Proteiome	BLOOD	SMR	deCODE	SMR	-0.0111923	0.0165929	0.499981		37415601	10.3389/fgene.2023.1191264	Gedik et all Front Genet	BLOOD
NOG	Q13253	7866	TRANS	PGC3_SCZ_NoUKB	DECODE_Specific	+,NA		0.157732	0.157732	DECODE	DECODE	0.53263	1074.31	BIP	NOG	Proteiome	BLOOD	SMR	deCODE	SMR	0.0041301	0.0459562	0.92839		37415601	10.3389/fgene.2023.1191264	Gedik et all Front Genet	BLOOD
NOMO1	Q15155	30060	CIS	Cognition_Meta	UKBB-PPP_Specific	NA,-		0.338798	0.338798	UKBB_PPP	UKBB_PPP	1.02962	1266.43	SCZ	NOMO1	Proteiome	BLOOD	SMR	eQTLGen	SMR	-0.0522889	0.0238993	0.0286784		37415601	10.3389/fgene.2023.1191264	Gedik et all Front Genet	BLOOD
NOMO1	Q15155	30060	CIS	Cognition_Meta	UKBB-PPP_Specific	NA,-		0.338798	0.338798	UKBB_PPP	UKBB_PPP	1.02962	1266.43	MDD	NOMO1	Proteiome	BRAIN	SMR	BrainMeta	SMR	-0.0267039	0.0171977	0.120481		37415601	10.3389/fgene.2023.1191264	Gedik et all Front Genet	BRAIN
NOMO1	Q15155	30060	CIS	Cognition_Meta	UKBB-PPP_Specific	NA,-		0.338798	0.338798	UKBB_PPP	UKBB_PPP	1.02962	1266.43	BIP	NOMO1	Proteiome	BRAIN	SMR	BrainMeta	SMR	-0.0142299	0.037255	0.702492		37415601	10.3389/fgene.2023.1191264	Gedik et all Front Genet	BRAIN
NOMO1	Q15155	30060	CIS	Cognition_Meta	UKBB-PPP_Specific	NA,-		0.338798	0.338798	UKBB_PPP	UKBB_PPP	1.02962	1266.43	SCZ	NOMO1	Proteiome	BRAIN	SMR	BrainMeta	SMR	-0.015339	0.034858	0.659907		37415601	10.3389/fgene.2023.1191264	Gedik et all Front Genet	BRAIN
NOMO1	Q15155	30060	CIS	Cognition_Meta	UKBB-PPP_Specific	NA,-		0.338798	0.338798	UKBB_PPP	UKBB_PPP	1.02962	1266.43	MDD	NOMO1	Proteiome	BLOOD	SMR	eQTLGen	SMR	-0.0162821	0.0139849	0.244315		37415601	10.3389/fgene.2023.1191264	Gedik et all Front Genet	BLOOD
NOMO1	Q15155	30060	CIS	Cognition_Meta	UKBB-PPP_Specific	NA,-		0.338798	0.338798	UKBB_PPP	UKBB_PPP	1.02962	1266.43	BIP	NOMO1	Proteiome	BLOOD	SMR	eQTLGen	SMR	-0.0523384	0.0313015	0.0945102		37415601	10.3389/fgene.2023.1191264	Gedik et all Front Genet	BLOOD
NOMO1	Q15155	30060	CIS	Cognition_Meta	UKBB-PPP_Specific	NA,-		0.338798	0.338798	UKBB_PPP	UKBB_PPP	1.02962	1266.43	SCZ.Clozuk.2018	NOMO1	Transcriptome	BRAIN	TWAS	PsychENCODE	FUSION	0.55631		0.578		30545856	10.1126/science.aat8127	Gandal et all science	BRAIN
NOMO1	Q15155	30060	CIS	Cognition_Meta	UKBB-PPP_Specific	NA,-		0.338798	0.338798	UKBB_PPP	UKBB_PPP	1.02962	1266.43	SCZ_PGC2+CLOZUK	NOMO1	Transcriptome	DLPFC	TWAS	Collado-Torres	FUSION	3.46128		0.000538		31174959	10.1016/j.neuron.2019.05.013	ColladoTorres_neuron_twas etal. Neuron	BRAIN
NOMO1	Q15155	30060	CIS	Cognition_Meta	UKBB-PPP_Specific	NA,-		0.338798	0.338798	UKBB_PPP	UKBB_PPP	1.02962	1266.43	SCZ_PGC2+CLOZUK	NOMO1	Transcriptome	DLPFC	TWAS	Collado-Torres	FUSION	3.37044		0.00075		31174959	10.1016/j.neuron.2019.05.013	ColladoTorres_neuron_twas etal. Neuron	BRAIN
NOMO1	Q15155	30060	CIS	Cognition_Meta	UKBB-PPP_Specific	NA,-		0.338798	0.338798	UKBB_PPP	UKBB_PPP	1.02962	1266.43	SCZ_PGC2	NOMO1	Transcriptome	DLPFC	TWAS	Collado-Torres	FUSION	3.85615		0.000115		31174959	10.1016/j.neuron.2019.05.013	ColladoTorres_neuron_twas etal. Neuron	BRAIN
NOMO1	Q15155	30060	CIS	Cognition_Meta	UKBB-PPP_Specific	NA,-		0.338798	0.338798	UKBB_PPP	UKBB_PPP	1.02962	1266.43	SCZ_PGC2	NOMO1	Transcriptome	DLPFC	TWAS	Collado-Torres	FUSION	3.75621		0.000173		31174959	10.1016/j.neuron.2019.05.013	ColladoTorres_neuron_twas etal. Neuron	BRAIN
NOMO1	Q15155	30060	CIS	Cognition_Meta	UKBB-PPP_Specific	NA,-		0.338798	0.338798	UKBB_PPP	UKBB_PPP	1.02962	1266.43	SCZ_PGC2	NOMO1	Transcriptome	HIPPO	TWAS	Collado-Torres	FUSION	3.81329		0.000137		31174959	10.1016/j.neuron.2019.05.013	ColladoTorres_neuron_twas etal. Neuron	BRAIN
NOMO1	Q15155	30060	CIS	Cognition_Meta	UKBB-PPP_Specific	NA,-		0.338798	0.338798	UKBB_PPP	UKBB_PPP	1.02962	1266.43	SCZ_PGC2	NOMO1	Transcriptome	HIPPO	TWAS	Collado-Torres	FUSION	3.3344		0.000855		31174959	10.1016/j.neuron.2019.05.013	ColladoTorres_neuron_twas etal. Neuron	BRAIN
NOMO1	Q15155	30060	CIS	Cognition_Meta	UKBB-PPP_Specific	NA,-		0.338798	0.338798	UKBB_PPP	UKBB_PPP	1.02962	1266.43	Depression Howard et all	NOMO1	Proteiome	BRAIN	PWAS	ROS/MAP	FUSION	-1.78172		0.0748		33846625	10.1038/s41593-021-00832-6	Wingo Nat Neurosci	BRAIN
NOMO1	Q15155	30060	CIS	Cognition_Meta	UKBB-PPP_Specific	NA,-		0.338798	0.338798	UKBB_PPP	UKBB_PPP	1.02962	1266.43	Schizophrenia	NOMO1	Transcriptome	brain caudate nucleus	TWAS	Gtex	Fusion			0.769771		36319771	10.1038/s41593-022-01182-7	Benjamin KJM	brain caudate nucleus
NOMO1	Q15155	30060	CIS	Depression_iPSYCH_2023	UKBB-PPP_Specific	NA,-		0.387408	0.387408	UKBB_PPP	UKBB_PPP	1.13135	1448.13	SCZ	NOMO1	Proteiome	BLOOD	SMR	eQTLGen	SMR	-0.0522889	0.0238993	0.0286784		37415601	10.3389/fgene.2023.1191264	Gedik et all Front Genet	BLOOD
NOMO1	Q15155	30060	CIS	Depression_iPSYCH_2023	UKBB-PPP_Specific	NA,-		0.387408	0.387408	UKBB_PPP	UKBB_PPP	1.13135	1448.13	MDD	NOMO1	Proteiome	BRAIN	SMR	BrainMeta	SMR	-0.0267039	0.0171977	0.120481		37415601	10.3389/fgene.2023.1191264	Gedik et all Front Genet	BRAIN
NOMO1	Q15155	30060	CIS	Depression_iPSYCH_2023	UKBB-PPP_Specific	NA,-		0.387408	0.387408	UKBB_PPP	UKBB_PPP	1.13135	1448.13	BIP	NOMO1	Proteiome	BRAIN	SMR	BrainMeta	SMR	-0.0142299	0.037255	0.702492		37415601	10.3389/fgene.2023.1191264	Gedik et all Front Genet	BRAIN
NOMO1	Q15155	30060	CIS	Depression_iPSYCH_2023	UKBB-PPP_Specific	NA,-		0.387408	0.387408	UKBB_PPP	UKBB_PPP	1.13135	1448.13	SCZ	NOMO1	Proteiome	BRAIN	SMR	BrainMeta	SMR	-0.015339	0.034858	0.659907		37415601	10.3389/fgene.2023.1191264	Gedik et all Front Genet	BRAIN
NOMO1	Q15155	30060	CIS	Depression_iPSYCH_2023	UKBB-PPP_Specific	NA,-		0.387408	0.387408	UKBB_PPP	UKBB_PPP	1.13135	1448.13	MDD	NOMO1	Proteiome	BLOOD	SMR	eQTLGen	SMR	-0.0162821	0.0139849	0.244315		37415601	10.3389/fgene.2023.1191264	Gedik et all Front Genet	BLOOD
NOMO1	Q15155	30060	CIS	Depression_iPSYCH_2023	UKBB-PPP_Specific	NA,-		0.387408	0.387408	UKBB_PPP	UKBB_PPP	1.13135	1448.13	BIP	NOMO1	Proteiome	BLOOD	SMR	eQTLGen	SMR	-0.0523384	0.0313015	0.0945102		37415601	10.3389/fgene.2023.1191264	Gedik et all Front Genet	BLOOD
NOMO1	Q15155	30060	CIS	Depression_iPSYCH_2023	UKBB-PPP_Specific	NA,-		0.387408	0.387408	UKBB_PPP	UKBB_PPP	1.13135	1448.13	SCZ.Clozuk.2018	NOMO1	Transcriptome	BRAIN	TWAS	PsychENCODE	FUSION	0.55631		0.578		30545856	10.1126/science.aat8127	Gandal et all science	BRAIN
NOMO1	Q15155	30060	CIS	Depression_iPSYCH_2023	UKBB-PPP_Specific	NA,-		0.387408	0.387408	UKBB_PPP	UKBB_PPP	1.13135	1448.13	SCZ_PGC2+CLOZUK	NOMO1	Transcriptome	DLPFC	TWAS	Collado-Torres	FUSION	3.46128		0.000538		31174959	10.1016/j.neuron.2019.05.013	ColladoTorres_neuron_twas etal. Neuron	BRAIN
NOMO1	Q15155	30060	CIS	Depression_iPSYCH_2023	UKBB-PPP_Specific	NA,-		0.387408	0.387408	UKBB_PPP	UKBB_PPP	1.13135	1448.13	SCZ_PGC2+CLOZUK	NOMO1	Transcriptome	DLPFC	TWAS	Collado-Torres	FUSION	3.37044		0.00075		31174959	10.1016/j.neuron.2019.05.013	ColladoTorres_neuron_twas etal. Neuron	BRAIN
NOMO1	Q15155	30060	CIS	Depression_iPSYCH_2023	UKBB-PPP_Specific	NA,-		0.387408	0.387408	UKBB_PPP	UKBB_PPP	1.13135	1448.13	SCZ_PGC2	NOMO1	Transcriptome	DLPFC	TWAS	Collado-Torres	FUSION	3.85615		0.000115		31174959	10.1016/j.neuron.2019.05.013	ColladoTorres_neuron_twas etal. Neuron	BRAIN
NOMO1	Q15155	30060	CIS	Depression_iPSYCH_2023	UKBB-PPP_Specific	NA,-		0.387408	0.387408	UKBB_PPP	UKBB_PPP	1.13135	1448.13	SCZ_PGC2	NOMO1	Transcriptome	DLPFC	TWAS	Collado-Torres	FUSION	3.75621		0.000173		31174959	10.1016/j.neuron.2019.05.013	ColladoTorres_neuron_twas etal. Neuron	BRAIN
NOMO1	Q15155	30060	CIS	Depression_iPSYCH_2023	UKBB-PPP_Specific	NA,-		0.387408	0.387408	UKBB_PPP	UKBB_PPP	1.13135	1448.13	SCZ_PGC2	NOMO1	Transcriptome	HIPPO	TWAS	Collado-Torres	FUSION	3.81329		0.000137		31174959	10.1016/j.neuron.2019.05.013	ColladoTorres_neuron_twas etal. Neuron	BRAIN
NOMO1	Q15155	30060	CIS	Depression_iPSYCH_2023	UKBB-PPP_Specific	NA,-		0.387408	0.387408	UKBB_PPP	UKBB_PPP	1.13135	1448.13	SCZ_PGC2	NOMO1	Transcriptome	HIPPO	TWAS	Collado-Torres	FUSION	3.3344		0.000855		31174959	10.1016/j.neuron.2019.05.013	ColladoTorres_neuron_twas etal. Neuron	BRAIN
NOMO1	Q15155	30060	CIS	Depression_iPSYCH_2023	UKBB-PPP_Specific	NA,-		0.387408	0.387408	UKBB_PPP	UKBB_PPP	1.13135	1448.13	Depression Howard et all	NOMO1	Proteiome	BRAIN	PWAS	ROS/MAP	FUSION	-1.78172		0.0748		33846625	10.1038/s41593-021-00832-6	Wingo Nat Neurosci	BRAIN
NOMO1	Q15155	30060	CIS	Depression_iPSYCH_2023	UKBB-PPP_Specific	NA,-		0.387408	0.387408	UKBB_PPP	UKBB_PPP	1.13135	1448.13	Schizophrenia	NOMO1	Transcriptome	brain caudate nucleus	TWAS	Gtex	Fusion			0.769771		36319771	10.1038/s41593-022-01182-7	Benjamin KJM	brain caudate nucleus
NOMO1	Q15155	30060	CIS	PGC3_SCZ_NoUKB	UKBB-PPP_Specific	NA,+		0.73893	0.73893	UKBB_PPP	UKBB_PPP	1.31906	2762.12	SCZ	NOMO1	Proteiome	BLOOD	SMR	eQTLGen	SMR	-0.0522889	0.0238993	0.0286784		37415601	10.3389/fgene.2023.1191264	Gedik et all Front Genet	BLOOD
NOMO1	Q15155	30060	CIS	PGC3_SCZ_NoUKB	UKBB-PPP_Specific	NA,+		0.73893	0.73893	UKBB_PPP	UKBB_PPP	1.31906	2762.12	MDD	NOMO1	Proteiome	BRAIN	SMR	BrainMeta	SMR	-0.0267039	0.0171977	0.120481		37415601	10.3389/fgene.2023.1191264	Gedik et all Front Genet	BRAIN
NOMO1	Q15155	30060	CIS	PGC3_SCZ_NoUKB	UKBB-PPP_Specific	NA,+		0.73893	0.73893	UKBB_PPP	UKBB_PPP	1.31906	2762.12	BIP	NOMO1	Proteiome	BRAIN	SMR	BrainMeta	SMR	-0.0142299	0.037255	0.702492		37415601	10.3389/fgene.2023.1191264	Gedik et all Front Genet	BRAIN
NOMO1	Q15155	30060	CIS	PGC3_SCZ_NoUKB	UKBB-PPP_Specific	NA,+		0.73893	0.73893	UKBB_PPP	UKBB_PPP	1.31906	2762.12	SCZ	NOMO1	Proteiome	BRAIN	SMR	BrainMeta	SMR	-0.015339	0.034858	0.659907		37415601	10.3389/fgene.2023.1191264	Gedik et all Front Genet	BRAIN
NOMO1	Q15155	30060	CIS	PGC3_SCZ_NoUKB	UKBB-PPP_Specific	NA,+		0.73893	0.73893	UKBB_PPP	UKBB_PPP	1.31906	2762.12	MDD	NOMO1	Proteiome	BLOOD	SMR	eQTLGen	SMR	-0.0162821	0.0139849	0.244315		37415601	10.3389/fgene.2023.1191264	Gedik et all Front Genet	BLOOD
NOMO1	Q15155	30060	CIS	PGC3_SCZ_NoUKB	UKBB-PPP_Specific	NA,+		0.73893	0.73893	UKBB_PPP	UKBB_PPP	1.31906	2762.12	BIP	NOMO1	Proteiome	BLOOD	SMR	eQTLGen	SMR	-0.0523384	0.0313015	0.0945102		37415601	10.3389/fgene.2023.1191264	Gedik et all Front Genet	BLOOD
NOMO1	Q15155	30060	CIS	PGC3_SCZ_NoUKB	UKBB-PPP_Specific	NA,+		0.73893	0.73893	UKBB_PPP	UKBB_PPP	1.31906	2762.12	SCZ.Clozuk.2018	NOMO1	Transcriptome	BRAIN	TWAS	PsychENCODE	FUSION	0.55631		0.578		30545856	10.1126/science.aat8127	Gandal et all science	BRAIN
NOMO1	Q15155	30060	CIS	PGC3_SCZ_NoUKB	UKBB-PPP_Specific	NA,+		0.73893	0.73893	UKBB_PPP	UKBB_PPP	1.31906	2762.12	SCZ_PGC2+CLOZUK	NOMO1	Transcriptome	DLPFC	TWAS	Collado-Torres	FUSION	3.46128		0.000538		31174959	10.1016/j.neuron.2019.05.013	ColladoTorres_neuron_twas etal. Neuron	BRAIN
NOMO1	Q15155	30060	CIS	PGC3_SCZ_NoUKB	UKBB-PPP_Specific	NA,+		0.73893	0.73893	UKBB_PPP	UKBB_PPP	1.31906	2762.12	SCZ_PGC2+CLOZUK	NOMO1	Transcriptome	DLPFC	TWAS	Collado-Torres	FUSION	3.37044		0.00075		31174959	10.1016/j.neuron.2019.05.013	ColladoTorres_neuron_twas etal. Neuron	BRAIN
NOMO1	Q15155	30060	CIS	PGC3_SCZ_NoUKB	UKBB-PPP_Specific	NA,+		0.73893	0.73893	UKBB_PPP	UKBB_PPP	1.31906	2762.12	SCZ_PGC2	NOMO1	Transcriptome	DLPFC	TWAS	Collado-Torres	FUSION	3.85615		0.000115		31174959	10.1016/j.neuron.2019.05.013	ColladoTorres_neuron_twas etal. Neuron	BRAIN
NOMO1	Q15155	30060	CIS	PGC3_SCZ_NoUKB	UKBB-PPP_Specific	NA,+		0.73893	0.73893	UKBB_PPP	UKBB_PPP	1.31906	2762.12	SCZ_PGC2	NOMO1	Transcriptome	DLPFC	TWAS	Collado-Torres	FUSION	3.75621		0.000173		31174959	10.1016/j.neuron.2019.05.013	ColladoTorres_neuron_twas etal. Neuron	BRAIN
NOMO1	Q15155	30060	CIS	PGC3_SCZ_NoUKB	UKBB-PPP_Specific	NA,+		0.73893	0.73893	UKBB_PPP	UKBB_PPP	1.31906	2762.12	SCZ_PGC2	NOMO1	Transcriptome	HIPPO	TWAS	Collado-Torres	FUSION	3.81329		0.000137		31174959	10.1016/j.neuron.2019.05.013	ColladoTorres_neuron_twas etal. Neuron	BRAIN
NOMO1	Q15155	30060	CIS	PGC3_SCZ_NoUKB	UKBB-PPP_Specific	NA,+		0.73893	0.73893	UKBB_PPP	UKBB_PPP	1.31906	2762.12	SCZ_PGC2	NOMO1	Transcriptome	HIPPO	TWAS	Collado-Torres	FUSION	3.3344		0.000855		31174959	10.1016/j.neuron.2019.05.013	ColladoTorres_neuron_twas etal. Neuron	BRAIN
NOMO1	Q15155	30060	CIS	PGC3_SCZ_NoUKB	UKBB-PPP_Specific	NA,+		0.73893	0.73893	UKBB_PPP	UKBB_PPP	1.31906	2762.12	Depression Howard et all	NOMO1	Proteiome	BRAIN	PWAS	ROS/MAP	FUSION	-1.78172		0.0748		33846625	10.1038/s41593-021-00832-6	Wingo Nat Neurosci	BRAIN
NOMO1	Q15155	30060	CIS	PGC3_SCZ_NoUKB	UKBB-PPP_Specific	NA,+		0.73893	0.73893	UKBB_PPP	UKBB_PPP	1.31906	2762.12	Schizophrenia	NOMO1	Transcriptome	brain caudate nucleus	TWAS	Gtex	Fusion			0.769771		36319771	10.1038/s41593-022-01182-7	Benjamin KJM	brain caudate nucleus
NOMO1	Q15155	30060	CIS	BIP_PGC3_noukb	UKBB-PPP_Specific	NA,-		0.866927	0.866927	UKBB_PPP	UKBB_PPP	1.38014	3240.57	SCZ	NOMO1	Proteiome	BLOOD	SMR	eQTLGen	SMR	-0.0522889	0.0238993	0.0286784		37415601	10.3389/fgene.2023.1191264	Gedik et all Front Genet	BLOOD
NOMO1	Q15155	30060	CIS	BIP_PGC3_noukb	UKBB-PPP_Specific	NA,-		0.866927	0.866927	UKBB_PPP	UKBB_PPP	1.38014	3240.57	MDD	NOMO1	Proteiome	BRAIN	SMR	BrainMeta	SMR	-0.0267039	0.0171977	0.120481		37415601	10.3389/fgene.2023.1191264	Gedik et all Front Genet	BRAIN
NOMO1	Q15155	30060	CIS	BIP_PGC3_noukb	UKBB-PPP_Specific	NA,-		0.866927	0.866927	UKBB_PPP	UKBB_PPP	1.38014	3240.57	BIP	NOMO1	Proteiome	BRAIN	SMR	BrainMeta	SMR	-0.0142299	0.037255	0.702492		37415601	10.3389/fgene.2023.1191264	Gedik et all Front Genet	BRAIN
NOMO1	Q15155	30060	CIS	BIP_PGC3_noukb	UKBB-PPP_Specific	NA,-		0.866927	0.866927	UKBB_PPP	UKBB_PPP	1.38014	3240.57	SCZ	NOMO1	Proteiome	BRAIN	SMR	BrainMeta	SMR	-0.015339	0.034858	0.659907		37415601	10.3389/fgene.2023.1191264	Gedik et all Front Genet	BRAIN
NOMO1	Q15155	30060	CIS	BIP_PGC3_noukb	UKBB-PPP_Specific	NA,-		0.866927	0.866927	UKBB_PPP	UKBB_PPP	1.38014	3240.57	MDD	NOMO1	Proteiome	BLOOD	SMR	eQTLGen	SMR	-0.0162821	0.0139849	0.244315		37415601	10.3389/fgene.2023.1191264	Gedik et all Front Genet	BLOOD
NOMO1	Q15155	30060	CIS	BIP_PGC3_noukb	UKBB-PPP_Specific	NA,-		0.866927	0.866927	UKBB_PPP	UKBB_PPP	1.38014	3240.57	BIP	NOMO1	Proteiome	BLOOD	SMR	eQTLGen	SMR	-0.0523384	0.0313015	0.0945102		37415601	10.3389/fgene.2023.1191264	Gedik et all Front Genet	BLOOD
NOMO1	Q15155	30060	CIS	BIP_PGC3_noukb	UKBB-PPP_Specific	NA,-		0.866927	0.866927	UKBB_PPP	UKBB_PPP	1.38014	3240.57	SCZ.Clozuk.2018	NOMO1	Transcriptome	BRAIN	TWAS	PsychENCODE	FUSION	0.55631		0.578		30545856	10.1126/science.aat8127	Gandal et all science	BRAIN
NOMO1	Q15155	30060	CIS	BIP_PGC3_noukb	UKBB-PPP_Specific	NA,-		0.866927	0.866927	UKBB_PPP	UKBB_PPP	1.38014	3240.57	SCZ_PGC2+CLOZUK	NOMO1	Transcriptome	DLPFC	TWAS	Collado-Torres	FUSION	3.46128		0.000538		31174959	10.1016/j.neuron.2019.05.013	ColladoTorres_neuron_twas etal. Neuron	BRAIN
NOMO1	Q15155	30060	CIS	BIP_PGC3_noukb	UKBB-PPP_Specific	NA,-		0.866927	0.866927	UKBB_PPP	UKBB_PPP	1.38014	3240.57	SCZ_PGC2+CLOZUK	NOMO1	Transcriptome	DLPFC	TWAS	Collado-Torres	FUSION	3.37044		0.00075		31174959	10.1016/j.neuron.2019.05.013	ColladoTorres_neuron_twas etal. Neuron	BRAIN
NOMO1	Q15155	30060	CIS	BIP_PGC3_noukb	UKBB-PPP_Specific	NA,-		0.866927	0.866927	UKBB_PPP	UKBB_PPP	1.38014	3240.57	SCZ_PGC2	NOMO1	Transcriptome	DLPFC	TWAS	Collado-Torres	FUSION	3.85615		0.000115		31174959	10.1016/j.neuron.2019.05.013	ColladoTorres_neuron_twas etal. Neuron	BRAIN
NOMO1	Q15155	30060	CIS	BIP_PGC3_noukb	UKBB-PPP_Specific	NA,-		0.866927	0.866927	UKBB_PPP	UKBB_PPP	1.38014	3240.57	SCZ_PGC2	NOMO1	Transcriptome	DLPFC	TWAS	Collado-Torres	FUSION	3.75621		0.000173		31174959	10.1016/j.neuron.2019.05.013	ColladoTorres_neuron_twas etal. Neuron	BRAIN
NOMO1	Q15155	30060	CIS	BIP_PGC3_noukb	UKBB-PPP_Specific	NA,-		0.866927	0.866927	UKBB_PPP	UKBB_PPP	1.38014	3240.57	SCZ_PGC2	NOMO1	Transcriptome	HIPPO	TWAS	Collado-Torres	FUSION	3.81329		0.000137		31174959	10.1016/j.neuron.2019.05.013	ColladoTorres_neuron_twas etal. Neuron	BRAIN
NOMO1	Q15155	30060	CIS	BIP_PGC3_noukb	UKBB-PPP_Specific	NA,-		0.866927	0.866927	UKBB_PPP	UKBB_PPP	1.38014	3240.57	SCZ_PGC2	NOMO1	Transcriptome	HIPPO	TWAS	Collado-Torres	FUSION	3.3344		0.000855		31174959	10.1016/j.neuron.2019.05.013	ColladoTorres_neuron_twas etal. Neuron	BRAIN
NOMO1	Q15155	30060	CIS	BIP_PGC3_noukb	UKBB-PPP_Specific	NA,-		0.866927	0.866927	UKBB_PPP	UKBB_PPP	1.38014	3240.57	Depression Howard et all	NOMO1	Proteiome	BRAIN	PWAS	ROS/MAP	FUSION	-1.78172		0.0748		33846625	10.1038/s41593-021-00832-6	Wingo Nat Neurosci	BRAIN
NOMO1	Q15155	30060	CIS	BIP_PGC3_noukb	UKBB-PPP_Specific	NA,-		0.866927	0.866927	UKBB_PPP	UKBB_PPP	1.38014	3240.57	Schizophrenia	NOMO1	Transcriptome	brain caudate nucleus	TWAS	Gtex	Fusion			0.769771		36319771	10.1038/s41593-022-01182-7	Benjamin KJM	brain caudate nucleus
NOMO1	Q15155	30060	TRANS	BIP_PGC3_noukb	UKBB-PPP_Specific	NA,+		0.881661	0.881661	UKBB_PPP	UKBB_PPP	1.35798	6004.99	SCZ	NOMO1	Proteiome	BLOOD	SMR	eQTLGen	SMR	-0.0522889	0.0238993	0.0286784		37415601	10.3389/fgene.2023.1191264	Gedik et all Front Genet	BLOOD
NOMO1	Q15155	30060	TRANS	BIP_PGC3_noukb	UKBB-PPP_Specific	NA,+		0.881661	0.881661	UKBB_PPP	UKBB_PPP	1.35798	6004.99	MDD	NOMO1	Proteiome	BRAIN	SMR	BrainMeta	SMR	-0.0267039	0.0171977	0.120481		37415601	10.3389/fgene.2023.1191264	Gedik et all Front Genet	BRAIN
NOMO1	Q15155	30060	TRANS	BIP_PGC3_noukb	UKBB-PPP_Specific	NA,+		0.881661	0.881661	UKBB_PPP	UKBB_PPP	1.35798	6004.99	BIP	NOMO1	Proteiome	BRAIN	SMR	BrainMeta	SMR	-0.0142299	0.037255	0.702492		37415601	10.3389/fgene.2023.1191264	Gedik et all Front Genet	BRAIN
NOMO1	Q15155	30060	TRANS	BIP_PGC3_noukb	UKBB-PPP_Specific	NA,+		0.881661	0.881661	UKBB_PPP	UKBB_PPP	1.35798	6004.99	SCZ	NOMO1	Proteiome	BRAIN	SMR	BrainMeta	SMR	-0.015339	0.034858	0.659907		37415601	10.3389/fgene.2023.1191264	Gedik et all Front Genet	BRAIN
NOMO1	Q15155	30060	TRANS	BIP_PGC3_noukb	UKBB-PPP_Specific	NA,+		0.881661	0.881661	UKBB_PPP	UKBB_PPP	1.35798	6004.99	MDD	NOMO1	Proteiome	BLOOD	SMR	eQTLGen	SMR	-0.0162821	0.0139849	0.244315		37415601	10.3389/fgene.2023.1191264	Gedik et all Front Genet	BLOOD
NOMO1	Q15155	30060	TRANS	BIP_PGC3_noukb	UKBB-PPP_Specific	NA,+		0.881661	0.881661	UKBB_PPP	UKBB_PPP	1.35798	6004.99	BIP	NOMO1	Proteiome	BLOOD	SMR	eQTLGen	SMR	-0.0523384	0.0313015	0.0945102		37415601	10.3389/fgene.2023.1191264	Gedik et all Front Genet	BLOOD
NOMO1	Q15155	30060	TRANS	BIP_PGC3_noukb	UKBB-PPP_Specific	NA,+		0.881661	0.881661	UKBB_PPP	UKBB_PPP	1.35798	6004.99	SCZ.Clozuk.2018	NOMO1	Transcriptome	BRAIN	TWAS	PsychENCODE	FUSION	0.55631		0.578		30545856	10.1126/science.aat8127	Gandal et all science	BRAIN
NOMO1	Q15155	30060	TRANS	BIP_PGC3_noukb	UKBB-PPP_Specific	NA,+		0.881661	0.881661	UKBB_PPP	UKBB_PPP	1.35798	6004.99	SCZ_PGC2+CLOZUK	NOMO1	Transcriptome	DLPFC	TWAS	Collado-Torres	FUSION	3.46128		0.000538		31174959	10.1016/j.neuron.2019.05.013	ColladoTorres_neuron_twas etal. Neuron	BRAIN
NOMO1	Q15155	30060	TRANS	BIP_PGC3_noukb	UKBB-PPP_Specific	NA,+		0.881661	0.881661	UKBB_PPP	UKBB_PPP	1.35798	6004.99	SCZ_PGC2+CLOZUK	NOMO1	Transcriptome	DLPFC	TWAS	Collado-Torres	FUSION	3.37044		0.00075		31174959	10.1016/j.neuron.2019.05.013	ColladoTorres_neuron_twas etal. Neuron	BRAIN
NOMO1	Q15155	30060	TRANS	BIP_PGC3_noukb	UKBB-PPP_Specific	NA,+		0.881661	0.881661	UKBB_PPP	UKBB_PPP	1.35798	6004.99	SCZ_PGC2	NOMO1	Transcriptome	DLPFC	TWAS	Collado-Torres	FUSION	3.85615		0.000115		31174959	10.1016/j.neuron.2019.05.013	ColladoTorres_neuron_twas etal. Neuron	BRAIN
NOMO1	Q15155	30060	TRANS	BIP_PGC3_noukb	UKBB-PPP_Specific	NA,+		0.881661	0.881661	UKBB_PPP	UKBB_PPP	1.35798	6004.99	SCZ_PGC2	NOMO1	Transcriptome	DLPFC	TWAS	Collado-Torres	FUSION	3.75621		0.000173		31174959	10.1016/j.neuron.2019.05.013	ColladoTorres_neuron_twas etal. Neuron	BRAIN
NOMO1	Q15155	30060	TRANS	BIP_PGC3_noukb	UKBB-PPP_Specific	NA,+		0.881661	0.881661	UKBB_PPP	UKBB_PPP	1.35798	6004.99	SCZ_PGC2	NOMO1	Transcriptome	HIPPO	TWAS	Collado-Torres	FUSION	3.81329		0.000137		31174959	10.1016/j.neuron.2019.05.013	ColladoTorres_neuron_twas etal. Neuron	BRAIN
NOMO1	Q15155	30060	TRANS	BIP_PGC3_noukb	UKBB-PPP_Specific	NA,+		0.881661	0.881661	UKBB_PPP	UKBB_PPP	1.35798	6004.99	SCZ_PGC2	NOMO1	Transcriptome	HIPPO	TWAS	Collado-Torres	FUSION	3.3344		0.000855		31174959	10.1016/j.neuron.2019.05.013	ColladoTorres_neuron_twas etal. Neuron	BRAIN
NOMO1	Q15155	30060	TRANS	BIP_PGC3_noukb	UKBB-PPP_Specific	NA,+		0.881661	0.881661	UKBB_PPP	UKBB_PPP	1.35798	6004.99	Depression Howard et all	NOMO1	Proteiome	BRAIN	PWAS	ROS/MAP	FUSION	-1.78172		0.0748		33846625	10.1038/s41593-021-00832-6	Wingo Nat Neurosci	BRAIN
NOMO1	Q15155	30060	TRANS	BIP_PGC3_noukb	UKBB-PPP_Specific	NA,+		0.881661	0.881661	UKBB_PPP	UKBB_PPP	1.35798	6004.99	Schizophrenia	NOMO1	Transcriptome	brain caudate nucleus	TWAS	Gtex	Fusion			0.769771		36319771	10.1038/s41593-022-01182-7	Benjamin KJM	brain caudate nucleus
NOMO1	Q15155	30060	TRANS	Cognition_Meta	UKBB-PPP_Specific	NA,+		0.571676	0.571676	UKBB_PPP	UKBB_PPP	1.15677	3893.69	SCZ	NOMO1	Proteiome	BLOOD	SMR	eQTLGen	SMR	-0.0522889	0.0238993	0.0286784		37415601	10.3389/fgene.2023.1191264	Gedik et all Front Genet	BLOOD
NOMO1	Q15155	30060	TRANS	Cognition_Meta	UKBB-PPP_Specific	NA,+		0.571676	0.571676	UKBB_PPP	UKBB_PPP	1.15677	3893.69	MDD	NOMO1	Proteiome	BRAIN	SMR	BrainMeta	SMR	-0.0267039	0.0171977	0.120481		37415601	10.3389/fgene.2023.1191264	Gedik et all Front Genet	BRAIN
NOMO1	Q15155	30060	TRANS	Cognition_Meta	UKBB-PPP_Specific	NA,+		0.571676	0.571676	UKBB_PPP	UKBB_PPP	1.15677	3893.69	BIP	NOMO1	Proteiome	BRAIN	SMR	BrainMeta	SMR	-0.0142299	0.037255	0.702492		37415601	10.3389/fgene.2023.1191264	Gedik et all Front Genet	BRAIN
NOMO1	Q15155	30060	TRANS	Cognition_Meta	UKBB-PPP_Specific	NA,+		0.571676	0.571676	UKBB_PPP	UKBB_PPP	1.15677	3893.69	SCZ	NOMO1	Proteiome	BRAIN	SMR	BrainMeta	SMR	-0.015339	0.034858	0.659907		37415601	10.3389/fgene.2023.1191264	Gedik et all Front Genet	BRAIN
NOMO1	Q15155	30060	TRANS	Cognition_Meta	UKBB-PPP_Specific	NA,+		0.571676	0.571676	UKBB_PPP	UKBB_PPP	1.15677	3893.69	MDD	NOMO1	Proteiome	BLOOD	SMR	eQTLGen	SMR	-0.0162821	0.0139849	0.244315		37415601	10.3389/fgene.2023.1191264	Gedik et all Front Genet	BLOOD
NOMO1	Q15155	30060	TRANS	Cognition_Meta	UKBB-PPP_Specific	NA,+		0.571676	0.571676	UKBB_PPP	UKBB_PPP	1.15677	3893.69	BIP	NOMO1	Proteiome	BLOOD	SMR	eQTLGen	SMR	-0.0523384	0.0313015	0.0945102		37415601	10.3389/fgene.2023.1191264	Gedik et all Front Genet	BLOOD
NOMO1	Q15155	30060	TRANS	Cognition_Meta	UKBB-PPP_Specific	NA,+		0.571676	0.571676	UKBB_PPP	UKBB_PPP	1.15677	3893.69	SCZ.Clozuk.2018	NOMO1	Transcriptome	BRAIN	TWAS	PsychENCODE	FUSION	0.55631		0.578		30545856	10.1126/science.aat8127	Gandal et all science	BRAIN
NOMO1	Q15155	30060	TRANS	Cognition_Meta	UKBB-PPP_Specific	NA,+		0.571676	0.571676	UKBB_PPP	UKBB_PPP	1.15677	3893.69	SCZ_PGC2+CLOZUK	NOMO1	Transcriptome	DLPFC	TWAS	Collado-Torres	FUSION	3.46128		0.000538		31174959	10.1016/j.neuron.2019.05.013	ColladoTorres_neuron_twas etal. Neuron	BRAIN
NOMO1	Q15155	30060	TRANS	Cognition_Meta	UKBB-PPP_Specific	NA,+		0.571676	0.571676	UKBB_PPP	UKBB_PPP	1.15677	3893.69	SCZ_PGC2+CLOZUK	NOMO1	Transcriptome	DLPFC	TWAS	Collado-Torres	FUSION	3.37044		0.00075		31174959	10.1016/j.neuron.2019.05.013	ColladoTorres_neuron_twas etal. Neuron	BRAIN
NOMO1	Q15155	30060	TRANS	Cognition_Meta	UKBB-PPP_Specific	NA,+		0.571676	0.571676	UKBB_PPP	UKBB_PPP	1.15677	3893.69	SCZ_PGC2	NOMO1	Transcriptome	DLPFC	TWAS	Collado-Torres	FUSION	3.85615		0.000115		31174959	10.1016/j.neuron.2019.05.013	ColladoTorres_neuron_twas etal. Neuron	BRAIN
NOMO1	Q15155	30060	TRANS	Cognition_Meta	UKBB-PPP_Specific	NA,+		0.571676	0.571676	UKBB_PPP	UKBB_PPP	1.15677	3893.69	SCZ_PGC2	NOMO1	Transcriptome	DLPFC	TWAS	Collado-Torres	FUSION	3.75621		0.000173		31174959	10.1016/j.neuron.2019.05.013	ColladoTorres_neuron_twas etal. Neuron	BRAIN
NOMO1	Q15155	30060	TRANS	Cognition_Meta	UKBB-PPP_Specific	NA,+		0.571676	0.571676	UKBB_PPP	UKBB_PPP	1.15677	3893.69	SCZ_PGC2	NOMO1	Transcriptome	HIPPO	TWAS	Collado-Torres	FUSION	3.81329		0.000137		31174959	10.1016/j.neuron.2019.05.013	ColladoTorres_neuron_twas etal. Neuron	BRAIN
NOMO1	Q15155	30060	TRANS	Cognition_Meta	UKBB-PPP_Specific	NA,+		0.571676	0.571676	UKBB_PPP	UKBB_PPP	1.15677	3893.69	SCZ_PGC2	NOMO1	Transcriptome	HIPPO	TWAS	Collado-Torres	FUSION	3.3344		0.000855		31174959	10.1016/j.neuron.2019.05.013	ColladoTorres_neuron_twas etal. Neuron	BRAIN
NOMO1	Q15155	30060	TRANS	Cognition_Meta	UKBB-PPP_Specific	NA,+		0.571676	0.571676	UKBB_PPP	UKBB_PPP	1.15677	3893.69	Depression Howard et all	NOMO1	Proteiome	BRAIN	PWAS	ROS/MAP	FUSION	-1.78172		0.0748		33846625	10.1038/s41593-021-00832-6	Wingo Nat Neurosci	BRAIN
NOMO1	Q15155	30060	TRANS	Cognition_Meta	UKBB-PPP_Specific	NA,+		0.571676	0.571676	UKBB_PPP	UKBB_PPP	1.15677	3893.69	Schizophrenia	NOMO1	Transcriptome	brain caudate nucleus	TWAS	Gtex	Fusion			0.769771		36319771	10.1038/s41593-022-01182-7	Benjamin KJM	brain caudate nucleus
NOMO1	Q15155	30060	TRANS	Depression_iPSYCH_2023	UKBB-PPP_Specific	NA,-		0.388559	0.388559	UKBB_PPP	UKBB_PPP	1.56134	2646.47	SCZ	NOMO1	Proteiome	BLOOD	SMR	eQTLGen	SMR	-0.0522889	0.0238993	0.0286784		37415601	10.3389/fgene.2023.1191264	Gedik et all Front Genet	BLOOD
NOMO1	Q15155	30060	TRANS	Depression_iPSYCH_2023	UKBB-PPP_Specific	NA,-		0.388559	0.388559	UKBB_PPP	UKBB_PPP	1.56134	2646.47	MDD	NOMO1	Proteiome	BRAIN	SMR	BrainMeta	SMR	-0.0267039	0.0171977	0.120481		37415601	10.3389/fgene.2023.1191264	Gedik et all Front Genet	BRAIN
NOMO1	Q15155	30060	TRANS	Depression_iPSYCH_2023	UKBB-PPP_Specific	NA,-		0.388559	0.388559	UKBB_PPP	UKBB_PPP	1.56134	2646.47	BIP	NOMO1	Proteiome	BRAIN	SMR	BrainMeta	SMR	-0.0142299	0.037255	0.702492		37415601	10.3389/fgene.2023.1191264	Gedik et all Front Genet	BRAIN
NOMO1	Q15155	30060	TRANS	Depression_iPSYCH_2023	UKBB-PPP_Specific	NA,-		0.388559	0.388559	UKBB_PPP	UKBB_PPP	1.56134	2646.47	SCZ	NOMO1	Proteiome	BRAIN	SMR	BrainMeta	SMR	-0.015339	0.034858	0.659907		37415601	10.3389/fgene.2023.1191264	Gedik et all Front Genet	BRAIN
NOMO1	Q15155	30060	TRANS	Depression_iPSYCH_2023	UKBB-PPP_Specific	NA,-		0.388559	0.388559	UKBB_PPP	UKBB_PPP	1.56134	2646.47	MDD	NOMO1	Proteiome	BLOOD	SMR	eQTLGen	SMR	-0.0162821	0.0139849	0.244315		37415601	10.3389/fgene.2023.1191264	Gedik et all Front Genet	BLOOD
NOMO1	Q15155	30060	TRANS	Depression_iPSYCH_2023	UKBB-PPP_Specific	NA,-		0.388559	0.388559	UKBB_PPP	UKBB_PPP	1.56134	2646.47	BIP	NOMO1	Proteiome	BLOOD	SMR	eQTLGen	SMR	-0.0523384	0.0313015	0.0945102		37415601	10.3389/fgene.2023.1191264	Gedik et all Front Genet	BLOOD
NOMO1	Q15155	30060	TRANS	Depression_iPSYCH_2023	UKBB-PPP_Specific	NA,-		0.388559	0.388559	UKBB_PPP	UKBB_PPP	1.56134	2646.47	SCZ.Clozuk.2018	NOMO1	Transcriptome	BRAIN	TWAS	PsychENCODE	FUSION	0.55631		0.578		30545856	10.1126/science.aat8127	Gandal et all science	BRAIN
NOMO1	Q15155	30060	TRANS	Depression_iPSYCH_2023	UKBB-PPP_Specific	NA,-		0.388559	0.388559	UKBB_PPP	UKBB_PPP	1.56134	2646.47	SCZ_PGC2+CLOZUK	NOMO1	Transcriptome	DLPFC	TWAS	Collado-Torres	FUSION	3.46128		0.000538		31174959	10.1016/j.neuron.2019.05.013	ColladoTorres_neuron_twas etal. Neuron	BRAIN
NOMO1	Q15155	30060	TRANS	Depression_iPSYCH_2023	UKBB-PPP_Specific	NA,-		0.388559	0.388559	UKBB_PPP	UKBB_PPP	1.56134	2646.47	SCZ_PGC2+CLOZUK	NOMO1	Transcriptome	DLPFC	TWAS	Collado-Torres	FUSION	3.37044		0.00075		31174959	10.1016/j.neuron.2019.05.013	ColladoTorres_neuron_twas etal. Neuron	BRAIN
NOMO1	Q15155	30060	TRANS	Depression_iPSYCH_2023	UKBB-PPP_Specific	NA,-		0.388559	0.388559	UKBB_PPP	UKBB_PPP	1.56134	2646.47	SCZ_PGC2	NOMO1	Transcriptome	DLPFC	TWAS	Collado-Torres	FUSION	3.85615		0.000115		31174959	10.1016/j.neuron.2019.05.013	ColladoTorres_neuron_twas etal. Neuron	BRAIN
NOMO1	Q15155	30060	TRANS	Depression_iPSYCH_2023	UKBB-PPP_Specific	NA,-		0.388559	0.388559	UKBB_PPP	UKBB_PPP	1.56134	2646.47	SCZ_PGC2	NOMO1	Transcriptome	DLPFC	TWAS	Collado-Torres	FUSION	3.75621		0.000173		31174959	10.1016/j.neuron.2019.05.013	ColladoTorres_neuron_twas etal. Neuron	BRAIN
NOMO1	Q15155	30060	TRANS	Depression_iPSYCH_2023	UKBB-PPP_Specific	NA,-		0.388559	0.388559	UKBB_PPP	UKBB_PPP	1.56134	2646.47	SCZ_PGC2	NOMO1	Transcriptome	HIPPO	TWAS	Collado-Torres	FUSION	3.81329		0.000137		31174959	10.1016/j.neuron.2019.05.013	ColladoTorres_neuron_twas etal. Neuron	BRAIN
NOMO1	Q15155	30060	TRANS	Depression_iPSYCH_2023	UKBB-PPP_Specific	NA,-		0.388559	0.388559	UKBB_PPP	UKBB_PPP	1.56134	2646.47	SCZ_PGC2	NOMO1	Transcriptome	HIPPO	TWAS	Collado-Torres	FUSION	3.3344		0.000855		31174959	10.1016/j.neuron.2019.05.013	ColladoTorres_neuron_twas etal. Neuron	BRAIN
NOMO1	Q15155	30060	TRANS	Depression_iPSYCH_2023	UKBB-PPP_Specific	NA,-		0.388559	0.388559	UKBB_PPP	UKBB_PPP	1.56134	2646.47	Depression Howard et all	NOMO1	Proteiome	BRAIN	PWAS	ROS/MAP	FUSION	-1.78172		0.0748		33846625	10.1038/s41593-021-00832-6	Wingo Nat Neurosci	BRAIN
NOMO1	Q15155	30060	TRANS	Depression_iPSYCH_2023	UKBB-PPP_Specific	NA,-		0.388559	0.388559	UKBB_PPP	UKBB_PPP	1.56134	2646.47	Schizophrenia	NOMO1	Transcriptome	brain caudate nucleus	TWAS	Gtex	Fusion			0.769771		36319771	10.1038/s41593-022-01182-7	Benjamin KJM	brain caudate nucleus
NOMO1	Q15155	30060	TRANS	PGC3_SCZ_NoUKB	UKBB-PPP_Specific	NA,-		0.620486	0.620486	UKBB_PPP	UKBB_PPP	1.11832	4226.13	SCZ	NOMO1	Proteiome	BLOOD	SMR	eQTLGen	SMR	-0.0522889	0.0238993	0.0286784		37415601	10.3389/fgene.2023.1191264	Gedik et all Front Genet	BLOOD
NOMO1	Q15155	30060	TRANS	PGC3_SCZ_NoUKB	UKBB-PPP_Specific	NA,-		0.620486	0.620486	UKBB_PPP	UKBB_PPP	1.11832	4226.13	MDD	NOMO1	Proteiome	BRAIN	SMR	BrainMeta	SMR	-0.0267039	0.0171977	0.120481		37415601	10.3389/fgene.2023.1191264	Gedik et all Front Genet	BRAIN
NOMO1	Q15155	30060	TRANS	PGC3_SCZ_NoUKB	UKBB-PPP_Specific	NA,-		0.620486	0.620486	UKBB_PPP	UKBB_PPP	1.11832	4226.13	BIP	NOMO1	Proteiome	BRAIN	SMR	BrainMeta	SMR	-0.0142299	0.037255	0.702492		37415601	10.3389/fgene.2023.1191264	Gedik et all Front Genet	BRAIN
NOMO1	Q15155	30060	TRANS	PGC3_SCZ_NoUKB	UKBB-PPP_Specific	NA,-		0.620486	0.620486	UKBB_PPP	UKBB_PPP	1.11832	4226.13	SCZ	NOMO1	Proteiome	BRAIN	SMR	BrainMeta	SMR	-0.015339	0.034858	0.659907		37415601	10.3389/fgene.2023.1191264	Gedik et all Front Genet	BRAIN
NOMO1	Q15155	30060	TRANS	PGC3_SCZ_NoUKB	UKBB-PPP_Specific	NA,-		0.620486	0.620486	UKBB_PPP	UKBB_PPP	1.11832	4226.13	MDD	NOMO1	Proteiome	BLOOD	SMR	eQTLGen	SMR	-0.0162821	0.0139849	0.244315		37415601	10.3389/fgene.2023.1191264	Gedik et all Front Genet	BLOOD
NOMO1	Q15155	30060	TRANS	PGC3_SCZ_NoUKB	UKBB-PPP_Specific	NA,-		0.620486	0.620486	UKBB_PPP	UKBB_PPP	1.11832	4226.13	BIP	NOMO1	Proteiome	BLOOD	SMR	eQTLGen	SMR	-0.0523384	0.0313015	0.0945102		37415601	10.3389/fgene.2023.1191264	Gedik et all Front Genet	BLOOD
NOMO1	Q15155	30060	TRANS	PGC3_SCZ_NoUKB	UKBB-PPP_Specific	NA,-		0.620486	0.620486	UKBB_PPP	UKBB_PPP	1.11832	4226.13	SCZ.Clozuk.2018	NOMO1	Transcriptome	BRAIN	TWAS	PsychENCODE	FUSION	0.55631		0.578		30545856	10.1126/science.aat8127	Gandal et all science	BRAIN
NOMO1	Q15155	30060	TRANS	PGC3_SCZ_NoUKB	UKBB-PPP_Specific	NA,-		0.620486	0.620486	UKBB_PPP	UKBB_PPP	1.11832	4226.13	SCZ_PGC2+CLOZUK	NOMO1	Transcriptome	DLPFC	TWAS	Collado-Torres	FUSION	3.46128		0.000538		31174959	10.1016/j.neuron.2019.05.013	ColladoTorres_neuron_twas etal. Neuron	BRAIN
NOMO1	Q15155	30060	TRANS	PGC3_SCZ_NoUKB	UKBB-PPP_Specific	NA,-		0.620486	0.620486	UKBB_PPP	UKBB_PPP	1.11832	4226.13	SCZ_PGC2+CLOZUK	NOMO1	Transcriptome	DLPFC	TWAS	Collado-Torres	FUSION	3.37044		0.00075		31174959	10.1016/j.neuron.2019.05.013	ColladoTorres_neuron_twas etal. Neuron	BRAIN
NOMO1	Q15155	30060	TRANS	PGC3_SCZ_NoUKB	UKBB-PPP_Specific	NA,-		0.620486	0.620486	UKBB_PPP	UKBB_PPP	1.11832	4226.13	SCZ_PGC2	NOMO1	Transcriptome	DLPFC	TWAS	Collado-Torres	FUSION	3.85615		0.000115		31174959	10.1016/j.neuron.2019.05.013	ColladoTorres_neuron_twas etal. Neuron	BRAIN
NOMO1	Q15155	30060	TRANS	PGC3_SCZ_NoUKB	UKBB-PPP_Specific	NA,-		0.620486	0.620486	UKBB_PPP	UKBB_PPP	1.11832	4226.13	SCZ_PGC2	NOMO1	Transcriptome	DLPFC	TWAS	Collado-Torres	FUSION	3.75621		0.000173		31174959	10.1016/j.neuron.2019.05.013	ColladoTorres_neuron_twas etal. Neuron	BRAIN
NOMO1	Q15155	30060	TRANS	PGC3_SCZ_NoUKB	UKBB-PPP_Specific	NA,-		0.620486	0.620486	UKBB_PPP	UKBB_PPP	1.11832	4226.13	SCZ_PGC2	NOMO1	Transcriptome	HIPPO	TWAS	Collado-Torres	FUSION	3.81329		0.000137		31174959	10.1016/j.neuron.2019.05.013	ColladoTorres_neuron_twas etal. Neuron	BRAIN
NOMO1	Q15155	30060	TRANS	PGC3_SCZ_NoUKB	UKBB-PPP_Specific	NA,-		0.620486	0.620486	UKBB_PPP	UKBB_PPP	1.11832	4226.13	SCZ_PGC2	NOMO1	Transcriptome	HIPPO	TWAS	Collado-Torres	FUSION	3.3344		0.000855		31174959	10.1016/j.neuron.2019.05.013	ColladoTorres_neuron_twas etal. Neuron	BRAIN
NOMO1	Q15155	30060	TRANS	PGC3_SCZ_NoUKB	UKBB-PPP_Specific	NA,-		0.620486	0.620486	UKBB_PPP	UKBB_PPP	1.11832	4226.13	Depression Howard et all	NOMO1	Proteiome	BRAIN	PWAS	ROS/MAP	FUSION	-1.78172		0.0748		33846625	10.1038/s41593-021-00832-6	Wingo Nat Neurosci	BRAIN
NOMO1	Q15155	30060	TRANS	PGC3_SCZ_NoUKB	UKBB-PPP_Specific	NA,-		0.620486	0.620486	UKBB_PPP	UKBB_PPP	1.11832	4226.13	Schizophrenia	NOMO1	Transcriptome	brain caudate nucleus	TWAS	Gtex	Fusion			0.769771		36319771	10.1038/s41593-022-01182-7	Benjamin KJM	brain caudate nucleus
NOP16	Q9Y3C1	26934	TRANS	BIP_PGC3_noukb	DECODE_Specific	+,NA		0.0816838	0.0816838	DECODE	DECODE	0.308911	556.348	SCZ_PGC3	NOP16	Transcriptome	DLPFC	MR	CMC+GTEX	MendelianRandomization			0.881326		35460606	10.1016/j.ajhg.2022.04.004	Jiang eet all Am J Hum Genet	BRAIN
NOP16	Q9Y3C1	26934	TRANS	BIP_PGC3_noukb	DECODE_Specific	+,NA		0.0816838	0.0816838	DECODE	DECODE	0.308911	556.348	SCZ_PGC3	NOP16	Transcriptome	DLPFC	MR	CMC+GTEX	MendelianRandomization			0.876375		35460606	10.1016/j.ajhg.2022.04.004	Jiang eet all Am J Hum Genet	BRAIN
NOP16	Q9Y3C1	26934	TRANS	BIP_PGC3_noukb	DECODE_Specific	+,NA		0.0816838	0.0816838	DECODE	DECODE	0.308911	556.348	SCZ_PGC3	NOP16	Transcriptome	DLPFC	MR	CMC+GTEX	MendelianRandomization			0.840127		35460606	10.1016/j.ajhg.2022.04.004	Jiang eet all Am J Hum Genet	BRAIN
NOP16	Q9Y3C1	26934	TRANS	BIP_PGC3_noukb	DECODE_Specific	+,NA		0.0816838	0.0816838	DECODE	DECODE	0.308911	556.348	SCZ_PGC3	NOP16	Transcriptome	DLPFC	MR	CMC+GTEX	EMIC			0.435644		35460606	10.1016/j.ajhg.2022.04.004	Jiang eet all Am J Hum Genet	BRAIN
NOP16	Q9Y3C1	26934	TRANS	BIP_PGC3_noukb	DECODE_Specific	+,NA		0.0816838	0.0816838	DECODE	DECODE	0.308911	556.348	BIP_2019_Stahl_etall	NOP16	Transcriptome	DLPFC	MR	CMC+GTEX	MendelianRandomization			0.866471		35460606	10.1016/j.ajhg.2022.04.004	Jiang eet all Am J Hum Genet	BRAIN
NOP16	Q9Y3C1	26934	TRANS	BIP_PGC3_noukb	DECODE_Specific	+,NA		0.0816838	0.0816838	DECODE	DECODE	0.308911	556.348	BIP_2019_Stahl_etall	NOP16	Transcriptome	DLPFC	MR	CMC+GTEX	MendelianRandomization			0.86406		35460606	10.1016/j.ajhg.2022.04.004	Jiang eet all Am J Hum Genet	BRAIN
NOP16	Q9Y3C1	26934	TRANS	BIP_PGC3_noukb	DECODE_Specific	+,NA		0.0816838	0.0816838	DECODE	DECODE	0.308911	556.348	BIP_2019_Stahl_etall	NOP16	Transcriptome	DLPFC	MR	CMC+GTEX	MendelianRandomization			0.861207		35460606	10.1016/j.ajhg.2022.04.004	Jiang eet all Am J Hum Genet	BRAIN
NOP16	Q9Y3C1	26934	TRANS	BIP_PGC3_noukb	DECODE_Specific	+,NA		0.0816838	0.0816838	DECODE	DECODE	0.308911	556.348	BIP_2019_Stahl_etall	NOP16	Transcriptome	DLPFC	MR	CMC+GTEX	EMIC			0.382725		35460606	10.1016/j.ajhg.2022.04.004	Jiang eet all Am J Hum Genet	BRAIN
NOP16	Q9Y3C1	26934	TRANS	BIP_PGC3_noukb	DECODE_Specific	+,NA		0.0816838	0.0816838	DECODE	DECODE	0.308911	556.348	Deepression_Wray_tall	NOP16	Transcriptome	BRAIN DLPFC	MR	PsychENCODE	TwoSampleMR	-0.01	0.01	0.431		35296807	10.1038/s41380-022-01507-9	Deng et all Mol Psychiatry	BRAIN
NOP16	Q9Y3C1	26934	TRANS	BIP_PGC3_noukb	DECODE_Specific	+,NA		0.0816838	0.0816838	DECODE	DECODE	0.308911	556.348	SCZ_PGC3	NOP16	Transcriptome	DLPFC	SMR	CMC+GTEX	SMR	-0.00667931	0.0225089	0.766664		35460606	10.1016/j.ajhg.2022.04.004	Jiang eet all Am J Hum Genet	BRAIN
NOP16	Q9Y3C1	26934	TRANS	BIP_PGC3_noukb	DECODE_Specific	+,NA		0.0816838	0.0816838	DECODE	DECODE	0.308911	556.348	SCZ.Clozuk.2018	NOP16	Transcriptome	BRAIN	SMR	PsychENCODE	SMR	-0.052603	0.0314115	0.094		30545856	10.1126/science.aat8127	Gandal et all science	BRAIN
NOP16	Q9Y3C1	26934	TRANS	BIP_PGC3_noukb	DECODE_Specific	+,NA		0.0816838	0.0816838	DECODE	DECODE	0.308911	556.348	BD.PGC.ruderferCell2018	NOP16	Transcriptome	BRAIN	SMR	PsychENCODE	SMR	-0.057931	0.0475858	0.223452		30545856	10.1126/science.aat8127	Gandal et all science	BRAIN
NOP16	Q9Y3C1	26934	TRANS	BIP_PGC3_noukb	DECODE_Specific	+,NA		0.0816838	0.0816838	DECODE	DECODE	0.308911	556.348	MDD	NOP16	Proteiome	BRAIN	SMR	BrainMeta	SMR	-0.00664043	0.0150377	0.65879		37415601	10.3389/fgene.2023.1191264	Gedik et all Front Genet	BRAIN
NOP16	Q9Y3C1	26934	TRANS	BIP_PGC3_noukb	DECODE_Specific	+,NA		0.0816838	0.0816838	DECODE	DECODE	0.308911	556.348	BIP	NOP16	Proteiome	BRAIN	SMR	BrainMeta	SMR	-0.0807098	0.0393531	0.0402755		37415601	10.3389/fgene.2023.1191264	Gedik et all Front Genet	BRAIN
NOP16	Q9Y3C1	26934	TRANS	BIP_PGC3_noukb	DECODE_Specific	+,NA		0.0816838	0.0816838	DECODE	DECODE	0.308911	556.348	SCZ	NOP16	Proteiome	BRAIN	SMR	BrainMeta	SMR	0.0348344	0.033265	0.295018		37415601	10.3389/fgene.2023.1191264	Gedik et all Front Genet	BRAIN
NOP16	Q9Y3C1	26934	TRANS	BIP_PGC3_noukb	DECODE_Specific	+,NA		0.0816838	0.0816838	DECODE	DECODE	0.308911	556.348	MDD	NOP16	Proteiome	BLOOD	SMR	eQTLGen	SMR	-0.0294201	0.020178	0.144834		37415601	10.3389/fgene.2023.1191264	Gedik et all Front Genet	BLOOD
NOP16	Q9Y3C1	26934	TRANS	BIP_PGC3_noukb	DECODE_Specific	+,NA		0.0816838	0.0816838	DECODE	DECODE	0.308911	556.348	BIP	NOP16	Proteiome	BLOOD	SMR	eQTLGen	SMR	-0.0334935	0.0436994	0.443407		37415601	10.3389/fgene.2023.1191264	Gedik et all Front Genet	BLOOD
NOP16	Q9Y3C1	26934	TRANS	BIP_PGC3_noukb	DECODE_Specific	+,NA		0.0816838	0.0816838	DECODE	DECODE	0.308911	556.348	SCZ	NOP16	Transcriptome	BRAIN_DLPFC	TWAS	CMC	FUSION	-0.46598		0.641		31691811	10.1093/hmg/ddz253	Hall et al Hum Mol Genet	BRAIN
NOP16	Q9Y3C1	26934	TRANS	BIP_PGC3_noukb	DECODE_Specific	+,NA		0.0816838	0.0816838	DECODE	DECODE	0.308911	556.348	SCZ.Clozuk.2018	NOP16	Transcriptome	BRAIN	TWAS	PsychENCODE	FUSION	-1.69105		0.0908		30545856	10.1126/science.aat8127	Gandal et all science	BRAIN
NOP16	Q9Y3C1	26934	TRANS	Cognition_Meta	DECODE_Specific	+,NA		0.0106461	0.0106461	DECODE	DECODE	0.125451	72.5104	SCZ_PGC3	NOP16	Transcriptome	DLPFC	MR	CMC+GTEX	MendelianRandomization			0.881326		35460606	10.1016/j.ajhg.2022.04.004	Jiang eet all Am J Hum Genet	BRAIN
NOP16	Q9Y3C1	26934	TRANS	Cognition_Meta	DECODE_Specific	+,NA		0.0106461	0.0106461	DECODE	DECODE	0.125451	72.5104	SCZ_PGC3	NOP16	Transcriptome	DLPFC	MR	CMC+GTEX	MendelianRandomization			0.876375		35460606	10.1016/j.ajhg.2022.04.004	Jiang eet all Am J Hum Genet	BRAIN
NOP16	Q9Y3C1	26934	TRANS	Cognition_Meta	DECODE_Specific	+,NA		0.0106461	0.0106461	DECODE	DECODE	0.125451	72.5104	SCZ_PGC3	NOP16	Transcriptome	DLPFC	MR	CMC+GTEX	MendelianRandomization			0.840127		35460606	10.1016/j.ajhg.2022.04.004	Jiang eet all Am J Hum Genet	BRAIN
NOP16	Q9Y3C1	26934	TRANS	Cognition_Meta	DECODE_Specific	+,NA		0.0106461	0.0106461	DECODE	DECODE	0.125451	72.5104	SCZ_PGC3	NOP16	Transcriptome	DLPFC	MR	CMC+GTEX	EMIC			0.435644		35460606	10.1016/j.ajhg.2022.04.004	Jiang eet all Am J Hum Genet	BRAIN
NOP16	Q9Y3C1	26934	TRANS	Cognition_Meta	DECODE_Specific	+,NA		0.0106461	0.0106461	DECODE	DECODE	0.125451	72.5104	BIP_2019_Stahl_etall	NOP16	Transcriptome	DLPFC	MR	CMC+GTEX	MendelianRandomization			0.866471		35460606	10.1016/j.ajhg.2022.04.004	Jiang eet all Am J Hum Genet	BRAIN
NOP16	Q9Y3C1	26934	TRANS	Cognition_Meta	DECODE_Specific	+,NA		0.0106461	0.0106461	DECODE	DECODE	0.125451	72.5104	BIP_2019_Stahl_etall	NOP16	Transcriptome	DLPFC	MR	CMC+GTEX	MendelianRandomization			0.86406		35460606	10.1016/j.ajhg.2022.04.004	Jiang eet all Am J Hum Genet	BRAIN
NOP16	Q9Y3C1	26934	TRANS	Cognition_Meta	DECODE_Specific	+,NA		0.0106461	0.0106461	DECODE	DECODE	0.125451	72.5104	BIP_2019_Stahl_etall	NOP16	Transcriptome	DLPFC	MR	CMC+GTEX	MendelianRandomization			0.861207		35460606	10.1016/j.ajhg.2022.04.004	Jiang eet all Am J Hum Genet	BRAIN
NOP16	Q9Y3C1	26934	TRANS	Cognition_Meta	DECODE_Specific	+,NA		0.0106461	0.0106461	DECODE	DECODE	0.125451	72.5104	BIP_2019_Stahl_etall	NOP16	Transcriptome	DLPFC	MR	CMC+GTEX	EMIC			0.382725		35460606	10.1016/j.ajhg.2022.04.004	Jiang eet all Am J Hum Genet	BRAIN
NOP16	Q9Y3C1	26934	TRANS	Cognition_Meta	DECODE_Specific	+,NA		0.0106461	0.0106461	DECODE	DECODE	0.125451	72.5104	Deepression_Wray_tall	NOP16	Transcriptome	BRAIN DLPFC	MR	PsychENCODE	TwoSampleMR	-0.01	0.01	0.431		35296807	10.1038/s41380-022-01507-9	Deng et all Mol Psychiatry	BRAIN
NOP16	Q9Y3C1	26934	TRANS	Cognition_Meta	DECODE_Specific	+,NA		0.0106461	0.0106461	DECODE	DECODE	0.125451	72.5104	SCZ_PGC3	NOP16	Transcriptome	DLPFC	SMR	CMC+GTEX	SMR	-0.00667931	0.0225089	0.766664		35460606	10.1016/j.ajhg.2022.04.004	Jiang eet all Am J Hum Genet	BRAIN
NOP16	Q9Y3C1	26934	TRANS	Cognition_Meta	DECODE_Specific	+,NA		0.0106461	0.0106461	DECODE	DECODE	0.125451	72.5104	SCZ.Clozuk.2018	NOP16	Transcriptome	BRAIN	SMR	PsychENCODE	SMR	-0.052603	0.0314115	0.094		30545856	10.1126/science.aat8127	Gandal et all science	BRAIN
NOP16	Q9Y3C1	26934	TRANS	Cognition_Meta	DECODE_Specific	+,NA		0.0106461	0.0106461	DECODE	DECODE	0.125451	72.5104	BD.PGC.ruderferCell2018	NOP16	Transcriptome	BRAIN	SMR	PsychENCODE	SMR	-0.057931	0.0475858	0.223452		30545856	10.1126/science.aat8127	Gandal et all science	BRAIN
NOP16	Q9Y3C1	26934	TRANS	Cognition_Meta	DECODE_Specific	+,NA		0.0106461	0.0106461	DECODE	DECODE	0.125451	72.5104	MDD	NOP16	Proteiome	BRAIN	SMR	BrainMeta	SMR	-0.00664043	0.0150377	0.65879		37415601	10.3389/fgene.2023.1191264	Gedik et all Front Genet	BRAIN
NOP16	Q9Y3C1	26934	TRANS	Cognition_Meta	DECODE_Specific	+,NA		0.0106461	0.0106461	DECODE	DECODE	0.125451	72.5104	BIP	NOP16	Proteiome	BRAIN	SMR	BrainMeta	SMR	-0.0807098	0.0393531	0.0402755		37415601	10.3389/fgene.2023.1191264	Gedik et all Front Genet	BRAIN
NOP16	Q9Y3C1	26934	TRANS	Cognition_Meta	DECODE_Specific	+,NA		0.0106461	0.0106461	DECODE	DECODE	0.125451	72.5104	SCZ	NOP16	Proteiome	BRAIN	SMR	BrainMeta	SMR	0.0348344	0.033265	0.295018		37415601	10.3389/fgene.2023.1191264	Gedik et all Front Genet	BRAIN
NOP16	Q9Y3C1	26934	TRANS	Cognition_Meta	DECODE_Specific	+,NA		0.0106461	0.0106461	DECODE	DECODE	0.125451	72.5104	MDD	NOP16	Proteiome	BLOOD	SMR	eQTLGen	SMR	-0.0294201	0.020178	0.144834		37415601	10.3389/fgene.2023.1191264	Gedik et all Front Genet	BLOOD
NOP16	Q9Y3C1	26934	TRANS	Cognition_Meta	DECODE_Specific	+,NA		0.0106461	0.0106461	DECODE	DECODE	0.125451	72.5104	BIP	NOP16	Proteiome	BLOOD	SMR	eQTLGen	SMR	-0.0334935	0.0436994	0.443407		37415601	10.3389/fgene.2023.1191264	Gedik et all Front Genet	BLOOD
NOP16	Q9Y3C1	26934	TRANS	Cognition_Meta	DECODE_Specific	+,NA		0.0106461	0.0106461	DECODE	DECODE	0.125451	72.5104	SCZ	NOP16	Transcriptome	BRAIN_DLPFC	TWAS	CMC	FUSION	-0.46598		0.641		31691811	10.1093/hmg/ddz253	Hall et al Hum Mol Genet	BRAIN
NOP16	Q9Y3C1	26934	TRANS	Cognition_Meta	DECODE_Specific	+,NA		0.0106461	0.0106461	DECODE	DECODE	0.125451	72.5104	SCZ.Clozuk.2018	NOP16	Transcriptome	BRAIN	TWAS	PsychENCODE	FUSION	-1.69105		0.0908		30545856	10.1126/science.aat8127	Gandal et all science	BRAIN
NOP16	Q9Y3C1	26934	TRANS	Depression_iPSYCH_2023	DECODE_Specific	-,NA		0.943317	0.943317	DECODE	DECODE	1.44543	6424.93	SCZ_PGC3	NOP16	Transcriptome	DLPFC	MR	CMC+GTEX	MendelianRandomization			0.881326		35460606	10.1016/j.ajhg.2022.04.004	Jiang eet all Am J Hum Genet	BRAIN
NOP16	Q9Y3C1	26934	TRANS	Depression_iPSYCH_2023	DECODE_Specific	-,NA		0.943317	0.943317	DECODE	DECODE	1.44543	6424.93	SCZ_PGC3	NOP16	Transcriptome	DLPFC	MR	CMC+GTEX	MendelianRandomization			0.876375		35460606	10.1016/j.ajhg.2022.04.004	Jiang eet all Am J Hum Genet	BRAIN
NOP16	Q9Y3C1	26934	TRANS	Depression_iPSYCH_2023	DECODE_Specific	-,NA		0.943317	0.943317	DECODE	DECODE	1.44543	6424.93	SCZ_PGC3	NOP16	Transcriptome	DLPFC	MR	CMC+GTEX	MendelianRandomization			0.840127		35460606	10.1016/j.ajhg.2022.04.004	Jiang eet all Am J Hum Genet	BRAIN
NOP16	Q9Y3C1	26934	TRANS	Depression_iPSYCH_2023	DECODE_Specific	-,NA		0.943317	0.943317	DECODE	DECODE	1.44543	6424.93	SCZ_PGC3	NOP16	Transcriptome	DLPFC	MR	CMC+GTEX	EMIC			0.435644		35460606	10.1016/j.ajhg.2022.04.004	Jiang eet all Am J Hum Genet	BRAIN
NOP16	Q9Y3C1	26934	TRANS	Depression_iPSYCH_2023	DECODE_Specific	-,NA		0.943317	0.943317	DECODE	DECODE	1.44543	6424.93	BIP_2019_Stahl_etall	NOP16	Transcriptome	DLPFC	MR	CMC+GTEX	MendelianRandomization			0.866471		35460606	10.1016/j.ajhg.2022.04.004	Jiang eet all Am J Hum Genet	BRAIN
NOP16	Q9Y3C1	26934	TRANS	Depression_iPSYCH_2023	DECODE_Specific	-,NA		0.943317	0.943317	DECODE	DECODE	1.44543	6424.93	BIP_2019_Stahl_etall	NOP16	Transcriptome	DLPFC	MR	CMC+GTEX	MendelianRandomization			0.86406		35460606	10.1016/j.ajhg.2022.04.004	Jiang eet all Am J Hum Genet	BRAIN
NOP16	Q9Y3C1	26934	TRANS	Depression_iPSYCH_2023	DECODE_Specific	-,NA		0.943317	0.943317	DECODE	DECODE	1.44543	6424.93	BIP_2019_Stahl_etall	NOP16	Transcriptome	DLPFC	MR	CMC+GTEX	MendelianRandomization			0.861207		35460606	10.1016/j.ajhg.2022.04.004	Jiang eet all Am J Hum Genet	BRAIN
NOP16	Q9Y3C1	26934	TRANS	Depression_iPSYCH_2023	DECODE_Specific	-,NA		0.943317	0.943317	DECODE	DECODE	1.44543	6424.93	BIP_2019_Stahl_etall	NOP16	Transcriptome	DLPFC	MR	CMC+GTEX	EMIC			0.382725		35460606	10.1016/j.ajhg.2022.04.004	Jiang eet all Am J Hum Genet	BRAIN
NOP16	Q9Y3C1	26934	TRANS	Depression_iPSYCH_2023	DECODE_Specific	-,NA		0.943317	0.943317	DECODE	DECODE	1.44543	6424.93	Deepression_Wray_tall	NOP16	Transcriptome	BRAIN DLPFC	MR	PsychENCODE	TwoSampleMR	-0.01	0.01	0.431		35296807	10.1038/s41380-022-01507-9	Deng et all Mol Psychiatry	BRAIN
NOP16	Q9Y3C1	26934	TRANS	Depression_iPSYCH_2023	DECODE_Specific	-,NA		0.943317	0.943317	DECODE	DECODE	1.44543	6424.93	SCZ_PGC3	NOP16	Transcriptome	DLPFC	SMR	CMC+GTEX	SMR	-0.00667931	0.0225089	0.766664		35460606	10.1016/j.ajhg.2022.04.004	Jiang eet all Am J Hum Genet	BRAIN
NOP16	Q9Y3C1	26934	TRANS	Depression_iPSYCH_2023	DECODE_Specific	-,NA		0.943317	0.943317	DECODE	DECODE	1.44543	6424.93	SCZ.Clozuk.2018	NOP16	Transcriptome	BRAIN	SMR	PsychENCODE	SMR	-0.052603	0.0314115	0.094		30545856	10.1126/science.aat8127	Gandal et all science	BRAIN
NOP16	Q9Y3C1	26934	TRANS	Depression_iPSYCH_2023	DECODE_Specific	-,NA		0.943317	0.943317	DECODE	DECODE	1.44543	6424.93	BD.PGC.ruderferCell2018	NOP16	Transcriptome	BRAIN	SMR	PsychENCODE	SMR	-0.057931	0.0475858	0.223452		30545856	10.1126/science.aat8127	Gandal et all science	BRAIN
NOP16	Q9Y3C1	26934	TRANS	Depression_iPSYCH_2023	DECODE_Specific	-,NA		0.943317	0.943317	DECODE	DECODE	1.44543	6424.93	MDD	NOP16	Proteiome	BRAIN	SMR	BrainMeta	SMR	-0.00664043	0.0150377	0.65879		37415601	10.3389/fgene.2023.1191264	Gedik et all Front Genet	BRAIN
NOP16	Q9Y3C1	26934	TRANS	Depression_iPSYCH_2023	DECODE_Specific	-,NA		0.943317	0.943317	DECODE	DECODE	1.44543	6424.93	BIP	NOP16	Proteiome	BRAIN	SMR	BrainMeta	SMR	-0.0807098	0.0393531	0.0402755		37415601	10.3389/fgene.2023.1191264	Gedik et all Front Genet	BRAIN
NOP16	Q9Y3C1	26934	TRANS	Depression_iPSYCH_2023	DECODE_Specific	-,NA		0.943317	0.943317	DECODE	DECODE	1.44543	6424.93	SCZ	NOP16	Proteiome	BRAIN	SMR	BrainMeta	SMR	0.0348344	0.033265	0.295018		37415601	10.3389/fgene.2023.1191264	Gedik et all Front Genet	BRAIN
NOP16	Q9Y3C1	26934	TRANS	Depression_iPSYCH_2023	DECODE_Specific	-,NA		0.943317	0.943317	DECODE	DECODE	1.44543	6424.93	MDD	NOP16	Proteiome	BLOOD	SMR	eQTLGen	SMR	-0.0294201	0.020178	0.144834		37415601	10.3389/fgene.2023.1191264	Gedik et all Front Genet	BLOOD
NOP16	Q9Y3C1	26934	TRANS	Depression_iPSYCH_2023	DECODE_Specific	-,NA		0.943317	0.943317	DECODE	DECODE	1.44543	6424.93	BIP	NOP16	Proteiome	BLOOD	SMR	eQTLGen	SMR	-0.0334935	0.0436994	0.443407		37415601	10.3389/fgene.2023.1191264	Gedik et all Front Genet	BLOOD
NOP16	Q9Y3C1	26934	TRANS	Depression_iPSYCH_2023	DECODE_Specific	-,NA		0.943317	0.943317	DECODE	DECODE	1.44543	6424.93	SCZ	NOP16	Transcriptome	BRAIN_DLPFC	TWAS	CMC	FUSION	-0.46598		0.641		31691811	10.1093/hmg/ddz253	Hall et al Hum Mol Genet	BRAIN
NOP16	Q9Y3C1	26934	TRANS	Depression_iPSYCH_2023	DECODE_Specific	-,NA		0.943317	0.943317	DECODE	DECODE	1.44543	6424.93	SCZ.Clozuk.2018	NOP16	Transcriptome	BRAIN	TWAS	PsychENCODE	FUSION	-1.69105		0.0908		30545856	10.1126/science.aat8127	Gandal et all science	BRAIN
NOP16	Q9Y3C1	26934	TRANS	PGC3_SCZ_NoUKB	DECODE_Specific	+,NA		0.0293674	0.0293674	DECODE	DECODE	0.253834	200.021	SCZ_PGC3	NOP16	Transcriptome	DLPFC	MR	CMC+GTEX	MendelianRandomization			0.881326		35460606	10.1016/j.ajhg.2022.04.004	Jiang eet all Am J Hum Genet	BRAIN
NOP16	Q9Y3C1	26934	TRANS	PGC3_SCZ_NoUKB	DECODE_Specific	+,NA		0.0293674	0.0293674	DECODE	DECODE	0.253834	200.021	SCZ_PGC3	NOP16	Transcriptome	DLPFC	MR	CMC+GTEX	MendelianRandomization			0.876375		35460606	10.1016/j.ajhg.2022.04.004	Jiang eet all Am J Hum Genet	BRAIN
NOP16	Q9Y3C1	26934	TRANS	PGC3_SCZ_NoUKB	DECODE_Specific	+,NA		0.0293674	0.0293674	DECODE	DECODE	0.253834	200.021	SCZ_PGC3	NOP16	Transcriptome	DLPFC	MR	CMC+GTEX	MendelianRandomization			0.840127		35460606	10.1016/j.ajhg.2022.04.004	Jiang eet all Am J Hum Genet	BRAIN
NOP16	Q9Y3C1	26934	TRANS	PGC3_SCZ_NoUKB	DECODE_Specific	+,NA		0.0293674	0.0293674	DECODE	DECODE	0.253834	200.021	SCZ_PGC3	NOP16	Transcriptome	DLPFC	MR	CMC+GTEX	EMIC			0.435644		35460606	10.1016/j.ajhg.2022.04.004	Jiang eet all Am J Hum Genet	BRAIN
NOP16	Q9Y3C1	26934	TRANS	PGC3_SCZ_NoUKB	DECODE_Specific	+,NA		0.0293674	0.0293674	DECODE	DECODE	0.253834	200.021	BIP_2019_Stahl_etall	NOP16	Transcriptome	DLPFC	MR	CMC+GTEX	MendelianRandomization			0.866471		35460606	10.1016/j.ajhg.2022.04.004	Jiang eet all Am J Hum Genet	BRAIN
NOP16	Q9Y3C1	26934	TRANS	PGC3_SCZ_NoUKB	DECODE_Specific	+,NA		0.0293674	0.0293674	DECODE	DECODE	0.253834	200.021	BIP_2019_Stahl_etall	NOP16	Transcriptome	DLPFC	MR	CMC+GTEX	MendelianRandomization			0.86406		35460606	10.1016/j.ajhg.2022.04.004	Jiang eet all Am J Hum Genet	BRAIN
NOP16	Q9Y3C1	26934	TRANS	PGC3_SCZ_NoUKB	DECODE_Specific	+,NA		0.0293674	0.0293674	DECODE	DECODE	0.253834	200.021	BIP_2019_Stahl_etall	NOP16	Transcriptome	DLPFC	MR	CMC+GTEX	MendelianRandomization			0.861207		35460606	10.1016/j.ajhg.2022.04.004	Jiang eet all Am J Hum Genet	BRAIN
NOP16	Q9Y3C1	26934	TRANS	PGC3_SCZ_NoUKB	DECODE_Specific	+,NA		0.0293674	0.0293674	DECODE	DECODE	0.253834	200.021	BIP_2019_Stahl_etall	NOP16	Transcriptome	DLPFC	MR	CMC+GTEX	EMIC			0.382725		35460606	10.1016/j.ajhg.2022.04.004	Jiang eet all Am J Hum Genet	BRAIN
NOP16	Q9Y3C1	26934	TRANS	PGC3_SCZ_NoUKB	DECODE_Specific	+,NA		0.0293674	0.0293674	DECODE	DECODE	0.253834	200.021	Deepression_Wray_tall	NOP16	Transcriptome	BRAIN DLPFC	MR	PsychENCODE	TwoSampleMR	-0.01	0.01	0.431		35296807	10.1038/s41380-022-01507-9	Deng et all Mol Psychiatry	BRAIN
NOP16	Q9Y3C1	26934	TRANS	PGC3_SCZ_NoUKB	DECODE_Specific	+,NA		0.0293674	0.0293674	DECODE	DECODE	0.253834	200.021	SCZ_PGC3	NOP16	Transcriptome	DLPFC	SMR	CMC+GTEX	SMR	-0.00667931	0.0225089	0.766664		35460606	10.1016/j.ajhg.2022.04.004	Jiang eet all Am J Hum Genet	BRAIN
NOP16	Q9Y3C1	26934	TRANS	PGC3_SCZ_NoUKB	DECODE_Specific	+,NA		0.0293674	0.0293674	DECODE	DECODE	0.253834	200.021	SCZ.Clozuk.2018	NOP16	Transcriptome	BRAIN	SMR	PsychENCODE	SMR	-0.052603	0.0314115	0.094		30545856	10.1126/science.aat8127	Gandal et all science	BRAIN
NOP16	Q9Y3C1	26934	TRANS	PGC3_SCZ_NoUKB	DECODE_Specific	+,NA		0.0293674	0.0293674	DECODE	DECODE	0.253834	200.021	BD.PGC.ruderferCell2018	NOP16	Transcriptome	BRAIN	SMR	PsychENCODE	SMR	-0.057931	0.0475858	0.223452		30545856	10.1126/science.aat8127	Gandal et all science	BRAIN
NOP16	Q9Y3C1	26934	TRANS	PGC3_SCZ_NoUKB	DECODE_Specific	+,NA		0.0293674	0.0293674	DECODE	DECODE	0.253834	200.021	MDD	NOP16	Proteiome	BRAIN	SMR	BrainMeta	SMR	-0.00664043	0.0150377	0.65879		37415601	10.3389/fgene.2023.1191264	Gedik et all Front Genet	BRAIN
NOP16	Q9Y3C1	26934	TRANS	PGC3_SCZ_NoUKB	DECODE_Specific	+,NA		0.0293674	0.0293674	DECODE	DECODE	0.253834	200.021	BIP	NOP16	Proteiome	BRAIN	SMR	BrainMeta	SMR	-0.0807098	0.0393531	0.0402755		37415601	10.3389/fgene.2023.1191264	Gedik et all Front Genet	BRAIN
NOP16	Q9Y3C1	26934	TRANS	PGC3_SCZ_NoUKB	DECODE_Specific	+,NA		0.0293674	0.0293674	DECODE	DECODE	0.253834	200.021	SCZ	NOP16	Proteiome	BRAIN	SMR	BrainMeta	SMR	0.0348344	0.033265	0.295018		37415601	10.3389/fgene.2023.1191264	Gedik et all Front Genet	BRAIN
NOP16	Q9Y3C1	26934	TRANS	PGC3_SCZ_NoUKB	DECODE_Specific	+,NA		0.0293674	0.0293674	DECODE	DECODE	0.253834	200.021	MDD	NOP16	Proteiome	BLOOD	SMR	eQTLGen	SMR	-0.0294201	0.020178	0.144834		37415601	10.3389/fgene.2023.1191264	Gedik et all Front Genet	BLOOD
NOP16	Q9Y3C1	26934	TRANS	PGC3_SCZ_NoUKB	DECODE_Specific	+,NA		0.0293674	0.0293674	DECODE	DECODE	0.253834	200.021	BIP	NOP16	Proteiome	BLOOD	SMR	eQTLGen	SMR	-0.0334935	0.0436994	0.443407		37415601	10.3389/fgene.2023.1191264	Gedik et all Front Genet	BLOOD
NOP16	Q9Y3C1	26934	TRANS	PGC3_SCZ_NoUKB	DECODE_Specific	+,NA		0.0293674	0.0293674	DECODE	DECODE	0.253834	200.021	SCZ	NOP16	Transcriptome	BRAIN_DLPFC	TWAS	CMC	FUSION	-0.46598		0.641		31691811	10.1093/hmg/ddz253	Hall et al Hum Mol Genet	BRAIN
NOP16	Q9Y3C1	26934	TRANS	PGC3_SCZ_NoUKB	DECODE_Specific	+,NA		0.0293674	0.0293674	DECODE	DECODE	0.253834	200.021	SCZ.Clozuk.2018	NOP16	Transcriptome	BRAIN	TWAS	PsychENCODE	FUSION	-1.69105		0.0908		30545856	10.1126/science.aat8127	Gandal et all science	BRAIN
NOS1	P29475	7872	CIS	PGC3_SCZ_NoUKB	UKBB-PPP_Specific	NA,-		0.241616	0.241616	UKBB_PPP	UKBB_PPP	0.890691	903.161	Deepression_Wray_tall	NOS1	Transcriptome	BRAIN DLPFC	MR	PsychENCODE	TwoSampleMR	0.02	0.01	0.0227		35296807	10.1038/s41380-022-01507-9	Deng et all Mol Psychiatry	BRAIN
NOS1	P29475	7872	CIS	PGC3_SCZ_NoUKB	UKBB-PPP_Specific	NA,-		0.241616	0.241616	UKBB_PPP	UKBB_PPP	0.890691	903.161	Deepression_Wray_tall	NOS1	Proteiome	BRAIN DLPFC	MR	cognitively healthy ROS/MAP	TwoSampleMR	1.98	0.82	0.0158		35296807	10.1038/s41380-022-01507-9	Deng et all Mol Psychiatry	BRAIN
NOS1	P29475	7872	CIS	PGC3_SCZ_NoUKB	UKBB-PPP_Specific	NA,-		0.241616	0.241616	UKBB_PPP	UKBB_PPP	0.890691	903.161	SCZ_PGC3	NOS1	Transcriptome	DLPFC	SMR	CMC+GTEX	SMR	0.0663725	0.0319072	0.0375099		35460606	10.1016/j.ajhg.2022.04.004	Jiang eet all Am J Hum Genet	BRAIN
NOS1	P29475	7872	CIS	PGC3_SCZ_NoUKB	UKBB-PPP_Specific	NA,-		0.241616	0.241616	UKBB_PPP	UKBB_PPP	0.890691	903.161	SCZ_PGC3	NOS1	Transcriptome_Transcriptlvel	DLPFC	SMR	CMC+GTEX	SMR	0.074438	0.0367977	0.0430838		35460606	10.1016/j.ajhg.2022.04.004	Jiang eet all Am J Hum Genet	BRAIN
NOS1	P29475	7872	CIS	PGC3_SCZ_NoUKB	UKBB-PPP_Specific	NA,-		0.241616	0.241616	UKBB_PPP	UKBB_PPP	0.890691	903.161	SCZ.Clozuk.2018	NOS1	Transcriptome	BRAIN	SMR	PsychENCODE	SMR	-0.0152234	0.0242771	0.531		30545856	10.1126/science.aat8127	Gandal et all science	BRAIN
NOS1	P29475	7872	CIS	PGC3_SCZ_NoUKB	UKBB-PPP_Specific	NA,-		0.241616	0.241616	UKBB_PPP	UKBB_PPP	0.890691	903.161	BD.PGC.ruderferCell2018	NOS1	Transcriptome	BRAIN	SMR	PsychENCODE	SMR	0.00405091	0.037503	0.913983		30545856	10.1126/science.aat8127	Gandal et all science	BRAIN
NOS1	P29475	7872	CIS	PGC3_SCZ_NoUKB	UKBB-PPP_Specific	NA,-		0.241616	0.241616	UKBB_PPP	UKBB_PPP	0.890691	903.161	Depression Howard et all	NOS1	Proteiome	BRAIN DPFC	SMR	ROS/MAP	SMR	0.0632511	0.18085	0.726531		33846625	10.1038/s41593-021-00832-6	Wingo Nat Neurosci	BRAIN
NOS1	P29475	7872	CIS	PGC3_SCZ_NoUKB	UKBB-PPP_Specific	NA,-		0.241616	0.241616	UKBB_PPP	UKBB_PPP	0.890691	903.161	MDD	NOS1	Proteiome	BRAIN	SMR	BrainMeta	SMR	0.0172204	0.00752654	0.02214		37415601	10.3389/fgene.2023.1191264	Gedik et all Front Genet	BRAIN
NOS1	P29475	7872	CIS	PGC3_SCZ_NoUKB	UKBB-PPP_Specific	NA,-		0.241616	0.241616	UKBB_PPP	UKBB_PPP	0.890691	903.161	BIP	NOS1	Proteiome	BRAIN	SMR	BrainMeta	SMR	0.00938498	0.0163571	0.566133		37415601	10.3389/fgene.2023.1191264	Gedik et all Front Genet	BRAIN
NOS1	P29475	7872	CIS	PGC3_SCZ_NoUKB	UKBB-PPP_Specific	NA,-		0.241616	0.241616	UKBB_PPP	UKBB_PPP	0.890691	903.161	SCZ	NOS1	Proteiome	BRAIN	SMR	BrainMeta	SMR	-0.00240121	0.013916	0.863005		37415601	10.3389/fgene.2023.1191264	Gedik et all Front Genet	BRAIN
NOS1	P29475	7872	CIS	PGC3_SCZ_NoUKB	UKBB-PPP_Specific	NA,-		0.241616	0.241616	UKBB_PPP	UKBB_PPP	0.890691	903.161	SCZ	NOS1	Transcriptome	BRAIN_DLPFC	TWAS	CMC	FUSION	-1.52462		0.127		31691811	10.1093/hmg/ddz253	Hall et al Hum Mol Genet	BRAIN
NOS1	P29475	7872	CIS	PGC3_SCZ_NoUKB	UKBB-PPP_Specific	NA,-		0.241616	0.241616	UKBB_PPP	UKBB_PPP	0.890691	903.161	SCZ.Clozuk.2018	NOS1	Transcriptome	BRAIN	TWAS	PsychENCODE	FUSION	-1.03247		0.302		30545856	10.1126/science.aat8127	Gandal et all science	BRAIN
NOS1	P29475	7872	CIS	PGC3_SCZ_NoUKB	UKBB-PPP_Specific	NA,-		0.241616	0.241616	UKBB_PPP	UKBB_PPP	0.890691	903.161	BD.PGC.ruderferCell2018	NOS1	Transcriptome	BRAIN	TWAS	PsychENCODE	FUSION	-0.36367		0.716104		30545856	10.1126/science.aat8127	Gandal et all science	BRAIN
NOS1	P29475	7872	CIS	PGC3_SCZ_NoUKB	UKBB-PPP_Specific	NA,-		0.241616	0.241616	UKBB_PPP	UKBB_PPP	0.890691	903.161	Depression Howard et all	NOS1	Proteiome	BRAIN DPFC	PWAS	ROS/MAP	FUSION	1.2013		0.229639		33846625	10.1038/s41593-021-00832-6	Wingo Nat Neurosci	BRAIN
NOS1	P29475	7872	CIS	PGC3_SCZ_NoUKB	UKBB-PPP_Specific	NA,-		0.241616	0.241616	UKBB_PPP	UKBB_PPP	0.890691	903.161	Depression Howard et all	NOS1	Proteiome	BRAIN	PWAS	ROS/MAP	FUSION	2.08303		0.0372		33846625	10.1038/s41593-021-00832-6	Wingo Nat Neurosci	BRAIN
NOS1	P29475	7872	CIS	Depression_iPSYCH_2023	UKBB-PPP_Specific	NA,-		0.32492	0.32492	UKBB_PPP	UKBB_PPP	1.08928	1214.55	Deepression_Wray_tall	NOS1	Transcriptome	BRAIN DLPFC	MR	PsychENCODE	TwoSampleMR	0.02	0.01	0.0227		35296807	10.1038/s41380-022-01507-9	Deng et all Mol Psychiatry	BRAIN
NOS1	P29475	7872	CIS	Depression_iPSYCH_2023	UKBB-PPP_Specific	NA,-		0.32492	0.32492	UKBB_PPP	UKBB_PPP	1.08928	1214.55	Deepression_Wray_tall	NOS1	Proteiome	BRAIN DLPFC	MR	cognitively healthy ROS/MAP	TwoSampleMR	1.98	0.82	0.0158		35296807	10.1038/s41380-022-01507-9	Deng et all Mol Psychiatry	BRAIN
NOS1	P29475	7872	CIS	Depression_iPSYCH_2023	UKBB-PPP_Specific	NA,-		0.32492	0.32492	UKBB_PPP	UKBB_PPP	1.08928	1214.55	SCZ_PGC3	NOS1	Transcriptome	DLPFC	SMR	CMC+GTEX	SMR	0.0663725	0.0319072	0.0375099		35460606	10.1016/j.ajhg.2022.04.004	Jiang eet all Am J Hum Genet	BRAIN
NOS1	P29475	7872	CIS	Depression_iPSYCH_2023	UKBB-PPP_Specific	NA,-		0.32492	0.32492	UKBB_PPP	UKBB_PPP	1.08928	1214.55	SCZ_PGC3	NOS1	Transcriptome_Transcriptlvel	DLPFC	SMR	CMC+GTEX	SMR	0.074438	0.0367977	0.0430838		35460606	10.1016/j.ajhg.2022.04.004	Jiang eet all Am J Hum Genet	BRAIN
NOS1	P29475	7872	CIS	Depression_iPSYCH_2023	UKBB-PPP_Specific	NA,-		0.32492	0.32492	UKBB_PPP	UKBB_PPP	1.08928	1214.55	SCZ.Clozuk.2018	NOS1	Transcriptome	BRAIN	SMR	PsychENCODE	SMR	-0.0152234	0.0242771	0.531		30545856	10.1126/science.aat8127	Gandal et all science	BRAIN
NOS1	P29475	7872	CIS	Depression_iPSYCH_2023	UKBB-PPP_Specific	NA,-		0.32492	0.32492	UKBB_PPP	UKBB_PPP	1.08928	1214.55	BD.PGC.ruderferCell2018	NOS1	Transcriptome	BRAIN	SMR	PsychENCODE	SMR	0.00405091	0.037503	0.913983		30545856	10.1126/science.aat8127	Gandal et all science	BRAIN
NOS1	P29475	7872	CIS	Depression_iPSYCH_2023	UKBB-PPP_Specific	NA,-		0.32492	0.32492	UKBB_PPP	UKBB_PPP	1.08928	1214.55	Depression Howard et all	NOS1	Proteiome	BRAIN DPFC	SMR	ROS/MAP	SMR	0.0632511	0.18085	0.726531		33846625	10.1038/s41593-021-00832-6	Wingo Nat Neurosci	BRAIN
NOS1	P29475	7872	CIS	Depression_iPSYCH_2023	UKBB-PPP_Specific	NA,-		0.32492	0.32492	UKBB_PPP	UKBB_PPP	1.08928	1214.55	MDD	NOS1	Proteiome	BRAIN	SMR	BrainMeta	SMR	0.0172204	0.00752654	0.02214		37415601	10.3389/fgene.2023.1191264	Gedik et all Front Genet	BRAIN
NOS1	P29475	7872	CIS	Depression_iPSYCH_2023	UKBB-PPP_Specific	NA,-		0.32492	0.32492	UKBB_PPP	UKBB_PPP	1.08928	1214.55	BIP	NOS1	Proteiome	BRAIN	SMR	BrainMeta	SMR	0.00938498	0.0163571	0.566133		37415601	10.3389/fgene.2023.1191264	Gedik et all Front Genet	BRAIN
NOS1	P29475	7872	CIS	Depression_iPSYCH_2023	UKBB-PPP_Specific	NA,-		0.32492	0.32492	UKBB_PPP	UKBB_PPP	1.08928	1214.55	SCZ	NOS1	Proteiome	BRAIN	SMR	BrainMeta	SMR	-0.00240121	0.013916	0.863005		37415601	10.3389/fgene.2023.1191264	Gedik et all Front Genet	BRAIN
NOS1	P29475	7872	CIS	Depression_iPSYCH_2023	UKBB-PPP_Specific	NA,-		0.32492	0.32492	UKBB_PPP	UKBB_PPP	1.08928	1214.55	SCZ	NOS1	Transcriptome	BRAIN_DLPFC	TWAS	CMC	FUSION	-1.52462		0.127		31691811	10.1093/hmg/ddz253	Hall et al Hum Mol Genet	BRAIN
NOS1	P29475	7872	CIS	Depression_iPSYCH_2023	UKBB-PPP_Specific	NA,-		0.32492	0.32492	UKBB_PPP	UKBB_PPP	1.08928	1214.55	SCZ.Clozuk.2018	NOS1	Transcriptome	BRAIN	TWAS	PsychENCODE	FUSION	-1.03247		0.302		30545856	10.1126/science.aat8127	Gandal et all science	BRAIN
NOS1	P29475	7872	CIS	Depression_iPSYCH_2023	UKBB-PPP_Specific	NA,-		0.32492	0.32492	UKBB_PPP	UKBB_PPP	1.08928	1214.55	BD.PGC.ruderferCell2018	NOS1	Transcriptome	BRAIN	TWAS	PsychENCODE	FUSION	-0.36367		0.716104		30545856	10.1126/science.aat8127	Gandal et all science	BRAIN
NOS1	P29475	7872	CIS	Depression_iPSYCH_2023	UKBB-PPP_Specific	NA,-		0.32492	0.32492	UKBB_PPP	UKBB_PPP	1.08928	1214.55	Depression Howard et all	NOS1	Proteiome	BRAIN DPFC	PWAS	ROS/MAP	FUSION	1.2013		0.229639		33846625	10.1038/s41593-021-00832-6	Wingo Nat Neurosci	BRAIN
NOS1	P29475	7872	CIS	Depression_iPSYCH_2023	UKBB-PPP_Specific	NA,-		0.32492	0.32492	UKBB_PPP	UKBB_PPP	1.08928	1214.55	Depression Howard et all	NOS1	Proteiome	BRAIN	PWAS	ROS/MAP	FUSION	2.08303		0.0372		33846625	10.1038/s41593-021-00832-6	Wingo Nat Neurosci	BRAIN
NOS1	P29475	7872	CIS	Cognition_Meta	UKBB-PPP_Specific	NA,-		0.510308	0.510308	UKBB_PPP	UKBB_PPP	1.21654	1907.53	Deepression_Wray_tall	NOS1	Transcriptome	BRAIN DLPFC	MR	PsychENCODE	TwoSampleMR	0.02	0.01	0.0227		35296807	10.1038/s41380-022-01507-9	Deng et all Mol Psychiatry	BRAIN
NOS1	P29475	7872	CIS	Cognition_Meta	UKBB-PPP_Specific	NA,-		0.510308	0.510308	UKBB_PPP	UKBB_PPP	1.21654	1907.53	Deepression_Wray_tall	NOS1	Proteiome	BRAIN DLPFC	MR	cognitively healthy ROS/MAP	TwoSampleMR	1.98	0.82	0.0158		35296807	10.1038/s41380-022-01507-9	Deng et all Mol Psychiatry	BRAIN
NOS1	P29475	7872	CIS	Cognition_Meta	UKBB-PPP_Specific	NA,-		0.510308	0.510308	UKBB_PPP	UKBB_PPP	1.21654	1907.53	SCZ_PGC3	NOS1	Transcriptome	DLPFC	SMR	CMC+GTEX	SMR	0.0663725	0.0319072	0.0375099		35460606	10.1016/j.ajhg.2022.04.004	Jiang eet all Am J Hum Genet	BRAIN
NOS1	P29475	7872	CIS	Cognition_Meta	UKBB-PPP_Specific	NA,-		0.510308	0.510308	UKBB_PPP	UKBB_PPP	1.21654	1907.53	SCZ_PGC3	NOS1	Transcriptome_Transcriptlvel	DLPFC	SMR	CMC+GTEX	SMR	0.074438	0.0367977	0.0430838		35460606	10.1016/j.ajhg.2022.04.004	Jiang eet all Am J Hum Genet	BRAIN
NOS1	P29475	7872	CIS	Cognition_Meta	UKBB-PPP_Specific	NA,-		0.510308	0.510308	UKBB_PPP	UKBB_PPP	1.21654	1907.53	SCZ.Clozuk.2018	NOS1	Transcriptome	BRAIN	SMR	PsychENCODE	SMR	-0.0152234	0.0242771	0.531		30545856	10.1126/science.aat8127	Gandal et all science	BRAIN
NOS1	P29475	7872	CIS	Cognition_Meta	UKBB-PPP_Specific	NA,-		0.510308	0.510308	UKBB_PPP	UKBB_PPP	1.21654	1907.53	BD.PGC.ruderferCell2018	NOS1	Transcriptome	BRAIN	SMR	PsychENCODE	SMR	0.00405091	0.037503	0.913983		30545856	10.1126/science.aat8127	Gandal et all science	BRAIN
NOS1	P29475	7872	CIS	Cognition_Meta	UKBB-PPP_Specific	NA,-		0.510308	0.510308	UKBB_PPP	UKBB_PPP	1.21654	1907.53	Depression Howard et all	NOS1	Proteiome	BRAIN DPFC	SMR	ROS/MAP	SMR	0.0632511	0.18085	0.726531		33846625	10.1038/s41593-021-00832-6	Wingo Nat Neurosci	BRAIN
NOS1	P29475	7872	CIS	Cognition_Meta	UKBB-PPP_Specific	NA,-		0.510308	0.510308	UKBB_PPP	UKBB_PPP	1.21654	1907.53	MDD	NOS1	Proteiome	BRAIN	SMR	BrainMeta	SMR	0.0172204	0.00752654	0.02214		37415601	10.3389/fgene.2023.1191264	Gedik et all Front Genet	BRAIN
NOS1	P29475	7872	CIS	Cognition_Meta	UKBB-PPP_Specific	NA,-		0.510308	0.510308	UKBB_PPP	UKBB_PPP	1.21654	1907.53	BIP	NOS1	Proteiome	BRAIN	SMR	BrainMeta	SMR	0.00938498	0.0163571	0.566133		37415601	10.3389/fgene.2023.1191264	Gedik et all Front Genet	BRAIN
NOS1	P29475	7872	CIS	Cognition_Meta	UKBB-PPP_Specific	NA,-		0.510308	0.510308	UKBB_PPP	UKBB_PPP	1.21654	1907.53	SCZ	NOS1	Proteiome	BRAIN	SMR	BrainMeta	SMR	-0.00240121	0.013916	0.863005		37415601	10.3389/fgene.2023.1191264	Gedik et all Front Genet	BRAIN
NOS1	P29475	7872	CIS	Cognition_Meta	UKBB-PPP_Specific	NA,-		0.510308	0.510308	UKBB_PPP	UKBB_PPP	1.21654	1907.53	SCZ	NOS1	Transcriptome	BRAIN_DLPFC	TWAS	CMC	FUSION	-1.52462		0.127		31691811	10.1093/hmg/ddz253	Hall et al Hum Mol Genet	BRAIN
NOS1	P29475	7872	CIS	Cognition_Meta	UKBB-PPP_Specific	NA,-		0.510308	0.510308	UKBB_PPP	UKBB_PPP	1.21654	1907.53	SCZ.Clozuk.2018	NOS1	Transcriptome	BRAIN	TWAS	PsychENCODE	FUSION	-1.03247		0.302		30545856	10.1126/science.aat8127	Gandal et all science	BRAIN
NOS1	P29475	7872	CIS	Cognition_Meta	UKBB-PPP_Specific	NA,-		0.510308	0.510308	UKBB_PPP	UKBB_PPP	1.21654	1907.53	BD.PGC.ruderferCell2018	NOS1	Transcriptome	BRAIN	TWAS	PsychENCODE	FUSION	-0.36367		0.716104		30545856	10.1126/science.aat8127	Gandal et all science	BRAIN
NOS1	P29475	7872	CIS	Cognition_Meta	UKBB-PPP_Specific	NA,-		0.510308	0.510308	UKBB_PPP	UKBB_PPP	1.21654	1907.53	Depression Howard et all	NOS1	Proteiome	BRAIN DPFC	PWAS	ROS/MAP	FUSION	1.2013		0.229639		33846625	10.1038/s41593-021-00832-6	Wingo Nat Neurosci	BRAIN
NOS1	P29475	7872	CIS	Cognition_Meta	UKBB-PPP_Specific	NA,-		0.510308	0.510308	UKBB_PPP	UKBB_PPP	1.21654	1907.53	Depression Howard et all	NOS1	Proteiome	BRAIN	PWAS	ROS/MAP	FUSION	2.08303		0.0372		33846625	10.1038/s41593-021-00832-6	Wingo Nat Neurosci	BRAIN
NOS1	P29475	7872	CIS	BIP_PGC3_noukb	UKBB-PPP_Specific	NA,+		0.772738	0.772738	UKBB_PPP	UKBB_PPP	1.33172	2888.5	Deepression_Wray_tall	NOS1	Transcriptome	BRAIN DLPFC	MR	PsychENCODE	TwoSampleMR	0.02	0.01	0.0227		35296807	10.1038/s41380-022-01507-9	Deng et all Mol Psychiatry	BRAIN
NOS1	P29475	7872	CIS	BIP_PGC3_noukb	UKBB-PPP_Specific	NA,+		0.772738	0.772738	UKBB_PPP	UKBB_PPP	1.33172	2888.5	Deepression_Wray_tall	NOS1	Proteiome	BRAIN DLPFC	MR	cognitively healthy ROS/MAP	TwoSampleMR	1.98	0.82	0.0158		35296807	10.1038/s41380-022-01507-9	Deng et all Mol Psychiatry	BRAIN
NOS1	P29475	7872	CIS	BIP_PGC3_noukb	UKBB-PPP_Specific	NA,+		0.772738	0.772738	UKBB_PPP	UKBB_PPP	1.33172	2888.5	SCZ_PGC3	NOS1	Transcriptome	DLPFC	SMR	CMC+GTEX	SMR	0.0663725	0.0319072	0.0375099		35460606	10.1016/j.ajhg.2022.04.004	Jiang eet all Am J Hum Genet	BRAIN
NOS1	P29475	7872	CIS	BIP_PGC3_noukb	UKBB-PPP_Specific	NA,+		0.772738	0.772738	UKBB_PPP	UKBB_PPP	1.33172	2888.5	SCZ_PGC3	NOS1	Transcriptome_Transcriptlvel	DLPFC	SMR	CMC+GTEX	SMR	0.074438	0.0367977	0.0430838		35460606	10.1016/j.ajhg.2022.04.004	Jiang eet all Am J Hum Genet	BRAIN
NOS1	P29475	7872	CIS	BIP_PGC3_noukb	UKBB-PPP_Specific	NA,+		0.772738	0.772738	UKBB_PPP	UKBB_PPP	1.33172	2888.5	SCZ.Clozuk.2018	NOS1	Transcriptome	BRAIN	SMR	PsychENCODE	SMR	-0.0152234	0.0242771	0.531		30545856	10.1126/science.aat8127	Gandal et all science	BRAIN
NOS1	P29475	7872	CIS	BIP_PGC3_noukb	UKBB-PPP_Specific	NA,+		0.772738	0.772738	UKBB_PPP	UKBB_PPP	1.33172	2888.5	BD.PGC.ruderferCell2018	NOS1	Transcriptome	BRAIN	SMR	PsychENCODE	SMR	0.00405091	0.037503	0.913983		30545856	10.1126/science.aat8127	Gandal et all science	BRAIN
NOS1	P29475	7872	CIS	BIP_PGC3_noukb	UKBB-PPP_Specific	NA,+		0.772738	0.772738	UKBB_PPP	UKBB_PPP	1.33172	2888.5	Depression Howard et all	NOS1	Proteiome	BRAIN DPFC	SMR	ROS/MAP	SMR	0.0632511	0.18085	0.726531		33846625	10.1038/s41593-021-00832-6	Wingo Nat Neurosci	BRAIN
NOS1	P29475	7872	CIS	BIP_PGC3_noukb	UKBB-PPP_Specific	NA,+		0.772738	0.772738	UKBB_PPP	UKBB_PPP	1.33172	2888.5	MDD	NOS1	Proteiome	BRAIN	SMR	BrainMeta	SMR	0.0172204	0.00752654	0.02214		37415601	10.3389/fgene.2023.1191264	Gedik et all Front Genet	BRAIN
NOS1	P29475	7872	CIS	BIP_PGC3_noukb	UKBB-PPP_Specific	NA,+		0.772738	0.772738	UKBB_PPP	UKBB_PPP	1.33172	2888.5	BIP	NOS1	Proteiome	BRAIN	SMR	BrainMeta	SMR	0.00938498	0.0163571	0.566133		37415601	10.3389/fgene.2023.1191264	Gedik et all Front Genet	BRAIN
NOS1	P29475	7872	CIS	BIP_PGC3_noukb	UKBB-PPP_Specific	NA,+		0.772738	0.772738	UKBB_PPP	UKBB_PPP	1.33172	2888.5	SCZ	NOS1	Proteiome	BRAIN	SMR	BrainMeta	SMR	-0.00240121	0.013916	0.863005		37415601	10.3389/fgene.2023.1191264	Gedik et all Front Genet	BRAIN
NOS1	P29475	7872	CIS	BIP_PGC3_noukb	UKBB-PPP_Specific	NA,+		0.772738	0.772738	UKBB_PPP	UKBB_PPP	1.33172	2888.5	SCZ	NOS1	Transcriptome	BRAIN_DLPFC	TWAS	CMC	FUSION	-1.52462		0.127		31691811	10.1093/hmg/ddz253	Hall et al Hum Mol Genet	BRAIN
NOS1	P29475	7872	CIS	BIP_PGC3_noukb	UKBB-PPP_Specific	NA,+		0.772738	0.772738	UKBB_PPP	UKBB_PPP	1.33172	2888.5	SCZ.Clozuk.2018	NOS1	Transcriptome	BRAIN	TWAS	PsychENCODE	FUSION	-1.03247		0.302		30545856	10.1126/science.aat8127	Gandal et all science	BRAIN
NOS1	P29475	7872	CIS	BIP_PGC3_noukb	UKBB-PPP_Specific	NA,+		0.772738	0.772738	UKBB_PPP	UKBB_PPP	1.33172	2888.5	BD.PGC.ruderferCell2018	NOS1	Transcriptome	BRAIN	TWAS	PsychENCODE	FUSION	-0.36367		0.716104		30545856	10.1126/science.aat8127	Gandal et all science	BRAIN
NOS1	P29475	7872	CIS	BIP_PGC3_noukb	UKBB-PPP_Specific	NA,+		0.772738	0.772738	UKBB_PPP	UKBB_PPP	1.33172	2888.5	Depression Howard et all	NOS1	Proteiome	BRAIN DPFC	PWAS	ROS/MAP	FUSION	1.2013		0.229639		33846625	10.1038/s41593-021-00832-6	Wingo Nat Neurosci	BRAIN
NOS1	P29475	7872	CIS	BIP_PGC3_noukb	UKBB-PPP_Specific	NA,+		0.772738	0.772738	UKBB_PPP	UKBB_PPP	1.33172	2888.5	Depression Howard et all	NOS1	Proteiome	BRAIN	PWAS	ROS/MAP	FUSION	2.08303		0.0372		33846625	10.1038/s41593-021-00832-6	Wingo Nat Neurosci	BRAIN
NOS1	P29475	7872	TRANS	BIP_PGC3_noukb	UKBB-PPP_Specific	NA,+		0.363491	0.363491	UKBB_PPP	UKBB_PPP	0.778533	2475.73	Deepression_Wray_tall	NOS1	Transcriptome	BRAIN DLPFC	MR	PsychENCODE	TwoSampleMR	0.02	0.01	0.0227		35296807	10.1038/s41380-022-01507-9	Deng et all Mol Psychiatry	BRAIN
NOS1	P29475	7872	TRANS	BIP_PGC3_noukb	UKBB-PPP_Specific	NA,+		0.363491	0.363491	UKBB_PPP	UKBB_PPP	0.778533	2475.73	Deepression_Wray_tall	NOS1	Proteiome	BRAIN DLPFC	MR	cognitively healthy ROS/MAP	TwoSampleMR	1.98	0.82	0.0158		35296807	10.1038/s41380-022-01507-9	Deng et all Mol Psychiatry	BRAIN
NOS1	P29475	7872	TRANS	BIP_PGC3_noukb	UKBB-PPP_Specific	NA,+		0.363491	0.363491	UKBB_PPP	UKBB_PPP	0.778533	2475.73	SCZ_PGC3	NOS1	Transcriptome	DLPFC	SMR	CMC+GTEX	SMR	0.0663725	0.0319072	0.0375099		35460606	10.1016/j.ajhg.2022.04.004	Jiang eet all Am J Hum Genet	BRAIN
NOS1	P29475	7872	TRANS	BIP_PGC3_noukb	UKBB-PPP_Specific	NA,+		0.363491	0.363491	UKBB_PPP	UKBB_PPP	0.778533	2475.73	SCZ_PGC3	NOS1	Transcriptome_Transcriptlvel	DLPFC	SMR	CMC+GTEX	SMR	0.074438	0.0367977	0.0430838		35460606	10.1016/j.ajhg.2022.04.004	Jiang eet all Am J Hum Genet	BRAIN
NOS1	P29475	7872	TRANS	BIP_PGC3_noukb	UKBB-PPP_Specific	NA,+		0.363491	0.363491	UKBB_PPP	UKBB_PPP	0.778533	2475.73	SCZ.Clozuk.2018	NOS1	Transcriptome	BRAIN	SMR	PsychENCODE	SMR	-0.0152234	0.0242771	0.531		30545856	10.1126/science.aat8127	Gandal et all science	BRAIN
NOS1	P29475	7872	TRANS	BIP_PGC3_noukb	UKBB-PPP_Specific	NA,+		0.363491	0.363491	UKBB_PPP	UKBB_PPP	0.778533	2475.73	BD.PGC.ruderferCell2018	NOS1	Transcriptome	BRAIN	SMR	PsychENCODE	SMR	0.00405091	0.037503	0.913983		30545856	10.1126/science.aat8127	Gandal et all science	BRAIN
NOS1	P29475	7872	TRANS	BIP_PGC3_noukb	UKBB-PPP_Specific	NA,+		0.363491	0.363491	UKBB_PPP	UKBB_PPP	0.778533	2475.73	Depression Howard et all	NOS1	Proteiome	BRAIN DPFC	SMR	ROS/MAP	SMR	0.0632511	0.18085	0.726531		33846625	10.1038/s41593-021-00832-6	Wingo Nat Neurosci	BRAIN
NOS1	P29475	7872	TRANS	BIP_PGC3_noukb	UKBB-PPP_Specific	NA,+		0.363491	0.363491	UKBB_PPP	UKBB_PPP	0.778533	2475.73	MDD	NOS1	Proteiome	BRAIN	SMR	BrainMeta	SMR	0.0172204	0.00752654	0.02214		37415601	10.3389/fgene.2023.1191264	Gedik et all Front Genet	BRAIN
NOS1	P29475	7872	TRANS	BIP_PGC3_noukb	UKBB-PPP_Specific	NA,+		0.363491	0.363491	UKBB_PPP	UKBB_PPP	0.778533	2475.73	BIP	NOS1	Proteiome	BRAIN	SMR	BrainMeta	SMR	0.00938498	0.0163571	0.566133		37415601	10.3389/fgene.2023.1191264	Gedik et all Front Genet	BRAIN
NOS1	P29475	7872	TRANS	BIP_PGC3_noukb	UKBB-PPP_Specific	NA,+		0.363491	0.363491	UKBB_PPP	UKBB_PPP	0.778533	2475.73	SCZ	NOS1	Proteiome	BRAIN	SMR	BrainMeta	SMR	-0.00240121	0.013916	0.863005		37415601	10.3389/fgene.2023.1191264	Gedik et all Front Genet	BRAIN
NOS1	P29475	7872	TRANS	BIP_PGC3_noukb	UKBB-PPP_Specific	NA,+		0.363491	0.363491	UKBB_PPP	UKBB_PPP	0.778533	2475.73	SCZ	NOS1	Transcriptome	BRAIN_DLPFC	TWAS	CMC	FUSION	-1.52462		0.127		31691811	10.1093/hmg/ddz253	Hall et al Hum Mol Genet	BRAIN
NOS1	P29475	7872	TRANS	BIP_PGC3_noukb	UKBB-PPP_Specific	NA,+		0.363491	0.363491	UKBB_PPP	UKBB_PPP	0.778533	2475.73	SCZ.Clozuk.2018	NOS1	Transcriptome	BRAIN	TWAS	PsychENCODE	FUSION	-1.03247		0.302		30545856	10.1126/science.aat8127	Gandal et all science	BRAIN
NOS1	P29475	7872	TRANS	BIP_PGC3_noukb	UKBB-PPP_Specific	NA,+		0.363491	0.363491	UKBB_PPP	UKBB_PPP	0.778533	2475.73	BD.PGC.ruderferCell2018	NOS1	Transcriptome	BRAIN	TWAS	PsychENCODE	FUSION	-0.36367		0.716104		30545856	10.1126/science.aat8127	Gandal et all science	BRAIN
NOS1	P29475	7872	TRANS	BIP_PGC3_noukb	UKBB-PPP_Specific	NA,+		0.363491	0.363491	UKBB_PPP	UKBB_PPP	0.778533	2475.73	Depression Howard et all	NOS1	Proteiome	BRAIN DPFC	PWAS	ROS/MAP	FUSION	1.2013		0.229639		33846625	10.1038/s41593-021-00832-6	Wingo Nat Neurosci	BRAIN
NOS1	P29475	7872	TRANS	BIP_PGC3_noukb	UKBB-PPP_Specific	NA,+		0.363491	0.363491	UKBB_PPP	UKBB_PPP	0.778533	2475.73	Depression Howard et all	NOS1	Proteiome	BRAIN	PWAS	ROS/MAP	FUSION	2.08303		0.0372		33846625	10.1038/s41593-021-00832-6	Wingo Nat Neurosci	BRAIN
NOS1	P29475	7872	TRANS	Cognition_Meta	UKBB-PPP_Specific	NA,-		0.00507824	0.00507824	UKBB_PPP	UKBB_PPP	0.0784305	34.5879	Deepression_Wray_tall	NOS1	Transcriptome	BRAIN DLPFC	MR	PsychENCODE	TwoSampleMR	0.02	0.01	0.0227		35296807	10.1038/s41380-022-01507-9	Deng et all Mol Psychiatry	BRAIN
NOS1	P29475	7872	TRANS	Cognition_Meta	UKBB-PPP_Specific	NA,-		0.00507824	0.00507824	UKBB_PPP	UKBB_PPP	0.0784305	34.5879	Deepression_Wray_tall	NOS1	Proteiome	BRAIN DLPFC	MR	cognitively healthy ROS/MAP	TwoSampleMR	1.98	0.82	0.0158		35296807	10.1038/s41380-022-01507-9	Deng et all Mol Psychiatry	BRAIN
NOS1	P29475	7872	TRANS	Cognition_Meta	UKBB-PPP_Specific	NA,-		0.00507824	0.00507824	UKBB_PPP	UKBB_PPP	0.0784305	34.5879	SCZ_PGC3	NOS1	Transcriptome	DLPFC	SMR	CMC+GTEX	SMR	0.0663725	0.0319072	0.0375099		35460606	10.1016/j.ajhg.2022.04.004	Jiang eet all Am J Hum Genet	BRAIN
NOS1	P29475	7872	TRANS	Cognition_Meta	UKBB-PPP_Specific	NA,-		0.00507824	0.00507824	UKBB_PPP	UKBB_PPP	0.0784305	34.5879	SCZ_PGC3	NOS1	Transcriptome_Transcriptlvel	DLPFC	SMR	CMC+GTEX	SMR	0.074438	0.0367977	0.0430838		35460606	10.1016/j.ajhg.2022.04.004	Jiang eet all Am J Hum Genet	BRAIN
NOS1	P29475	7872	TRANS	Cognition_Meta	UKBB-PPP_Specific	NA,-		0.00507824	0.00507824	UKBB_PPP	UKBB_PPP	0.0784305	34.5879	SCZ.Clozuk.2018	NOS1	Transcriptome	BRAIN	SMR	PsychENCODE	SMR	-0.0152234	0.0242771	0.531		30545856	10.1126/science.aat8127	Gandal et all science	BRAIN
NOS1	P29475	7872	TRANS	Cognition_Meta	UKBB-PPP_Specific	NA,-		0.00507824	0.00507824	UKBB_PPP	UKBB_PPP	0.0784305	34.5879	BD.PGC.ruderferCell2018	NOS1	Transcriptome	BRAIN	SMR	PsychENCODE	SMR	0.00405091	0.037503	0.913983		30545856	10.1126/science.aat8127	Gandal et all science	BRAIN
NOS1	P29475	7872	TRANS	Cognition_Meta	UKBB-PPP_Specific	NA,-		0.00507824	0.00507824	UKBB_PPP	UKBB_PPP	0.0784305	34.5879	Depression Howard et all	NOS1	Proteiome	BRAIN DPFC	SMR	ROS/MAP	SMR	0.0632511	0.18085	0.726531		33846625	10.1038/s41593-021-00832-6	Wingo Nat Neurosci	BRAIN
NOS1	P29475	7872	TRANS	Cognition_Meta	UKBB-PPP_Specific	NA,-		0.00507824	0.00507824	UKBB_PPP	UKBB_PPP	0.0784305	34.5879	MDD	NOS1	Proteiome	BRAIN	SMR	BrainMeta	SMR	0.0172204	0.00752654	0.02214		37415601	10.3389/fgene.2023.1191264	Gedik et all Front Genet	BRAIN
NOS1	P29475	7872	TRANS	Cognition_Meta	UKBB-PPP_Specific	NA,-		0.00507824	0.00507824	UKBB_PPP	UKBB_PPP	0.0784305	34.5879	BIP	NOS1	Proteiome	BRAIN	SMR	BrainMeta	SMR	0.00938498	0.0163571	0.566133		37415601	10.3389/fgene.2023.1191264	Gedik et all Front Genet	BRAIN
NOS1	P29475	7872	TRANS	Cognition_Meta	UKBB-PPP_Specific	NA,-		0.00507824	0.00507824	UKBB_PPP	UKBB_PPP	0.0784305	34.5879	SCZ	NOS1	Proteiome	BRAIN	SMR	BrainMeta	SMR	-0.00240121	0.013916	0.863005		37415601	10.3389/fgene.2023.1191264	Gedik et all Front Genet	BRAIN
NOS1	P29475	7872	TRANS	Cognition_Meta	UKBB-PPP_Specific	NA,-		0.00507824	0.00507824	UKBB_PPP	UKBB_PPP	0.0784305	34.5879	SCZ	NOS1	Transcriptome	BRAIN_DLPFC	TWAS	CMC	FUSION	-1.52462		0.127		31691811	10.1093/hmg/ddz253	Hall et al Hum Mol Genet	BRAIN
NOS1	P29475	7872	TRANS	Cognition_Meta	UKBB-PPP_Specific	NA,-		0.00507824	0.00507824	UKBB_PPP	UKBB_PPP	0.0784305	34.5879	SCZ.Clozuk.2018	NOS1	Transcriptome	BRAIN	TWAS	PsychENCODE	FUSION	-1.03247		0.302		30545856	10.1126/science.aat8127	Gandal et all science	BRAIN
NOS1	P29475	7872	TRANS	Cognition_Meta	UKBB-PPP_Specific	NA,-		0.00507824	0.00507824	UKBB_PPP	UKBB_PPP	0.0784305	34.5879	BD.PGC.ruderferCell2018	NOS1	Transcriptome	BRAIN	TWAS	PsychENCODE	FUSION	-0.36367		0.716104		30545856	10.1126/science.aat8127	Gandal et all science	BRAIN
NOS1	P29475	7872	TRANS	Cognition_Meta	UKBB-PPP_Specific	NA,-		0.00507824	0.00507824	UKBB_PPP	UKBB_PPP	0.0784305	34.5879	Depression Howard et all	NOS1	Proteiome	BRAIN DPFC	PWAS	ROS/MAP	FUSION	1.2013		0.229639		33846625	10.1038/s41593-021-00832-6	Wingo Nat Neurosci	BRAIN
NOS1	P29475	7872	TRANS	Cognition_Meta	UKBB-PPP_Specific	NA,-		0.00507824	0.00507824	UKBB_PPP	UKBB_PPP	0.0784305	34.5879	Depression Howard et all	NOS1	Proteiome	BRAIN	PWAS	ROS/MAP	FUSION	2.08303		0.0372		33846625	10.1038/s41593-021-00832-6	Wingo Nat Neurosci	BRAIN
NOS1	P29475	7872	TRANS	Depression_iPSYCH_2023	UKBB-PPP_Specific	NA,-		0.420545	0.420545	UKBB_PPP	UKBB_PPP	1.56521	2864.33	Deepression_Wray_tall	NOS1	Transcriptome	BRAIN DLPFC	MR	PsychENCODE	TwoSampleMR	0.02	0.01	0.0227		35296807	10.1038/s41380-022-01507-9	Deng et all Mol Psychiatry	BRAIN
NOS1	P29475	7872	TRANS	Depression_iPSYCH_2023	UKBB-PPP_Specific	NA,-		0.420545	0.420545	UKBB_PPP	UKBB_PPP	1.56521	2864.33	Deepression_Wray_tall	NOS1	Proteiome	BRAIN DLPFC	MR	cognitively healthy ROS/MAP	TwoSampleMR	1.98	0.82	0.0158		35296807	10.1038/s41380-022-01507-9	Deng et all Mol Psychiatry	BRAIN
NOS1	P29475	7872	TRANS	Depression_iPSYCH_2023	UKBB-PPP_Specific	NA,-		0.420545	0.420545	UKBB_PPP	UKBB_PPP	1.56521	2864.33	SCZ_PGC3	NOS1	Transcriptome	DLPFC	SMR	CMC+GTEX	SMR	0.0663725	0.0319072	0.0375099		35460606	10.1016/j.ajhg.2022.04.004	Jiang eet all Am J Hum Genet	BRAIN
NOS1	P29475	7872	TRANS	Depression_iPSYCH_2023	UKBB-PPP_Specific	NA,-		0.420545	0.420545	UKBB_PPP	UKBB_PPP	1.56521	2864.33	SCZ_PGC3	NOS1	Transcriptome_Transcriptlvel	DLPFC	SMR	CMC+GTEX	SMR	0.074438	0.0367977	0.0430838		35460606	10.1016/j.ajhg.2022.04.004	Jiang eet all Am J Hum Genet	BRAIN
NOS1	P29475	7872	TRANS	Depression_iPSYCH_2023	UKBB-PPP_Specific	NA,-		0.420545	0.420545	UKBB_PPP	UKBB_PPP	1.56521	2864.33	SCZ.Clozuk.2018	NOS1	Transcriptome	BRAIN	SMR	PsychENCODE	SMR	-0.0152234	0.0242771	0.531		30545856	10.1126/science.aat8127	Gandal et all science	BRAIN
NOS1	P29475	7872	TRANS	Depression_iPSYCH_2023	UKBB-PPP_Specific	NA,-		0.420545	0.420545	UKBB_PPP	UKBB_PPP	1.56521	2864.33	BD.PGC.ruderferCell2018	NOS1	Transcriptome	BRAIN	SMR	PsychENCODE	SMR	0.00405091	0.037503	0.913983		30545856	10.1126/science.aat8127	Gandal et all science	BRAIN
NOS1	P29475	7872	TRANS	Depression_iPSYCH_2023	UKBB-PPP_Specific	NA,-		0.420545	0.420545	UKBB_PPP	UKBB_PPP	1.56521	2864.33	Depression Howard et all	NOS1	Proteiome	BRAIN DPFC	SMR	ROS/MAP	SMR	0.0632511	0.18085	0.726531		33846625	10.1038/s41593-021-00832-6	Wingo Nat Neurosci	BRAIN
NOS1	P29475	7872	TRANS	Depression_iPSYCH_2023	UKBB-PPP_Specific	NA,-		0.420545	0.420545	UKBB_PPP	UKBB_PPP	1.56521	2864.33	MDD	NOS1	Proteiome	BRAIN	SMR	BrainMeta	SMR	0.0172204	0.00752654	0.02214		37415601	10.3389/fgene.2023.1191264	Gedik et all Front Genet	BRAIN
NOS1	P29475	7872	TRANS	Depression_iPSYCH_2023	UKBB-PPP_Specific	NA,-		0.420545	0.420545	UKBB_PPP	UKBB_PPP	1.56521	2864.33	BIP	NOS1	Proteiome	BRAIN	SMR	BrainMeta	SMR	0.00938498	0.0163571	0.566133		37415601	10.3389/fgene.2023.1191264	Gedik et all Front Genet	BRAIN
NOS1	P29475	7872	TRANS	Depression_iPSYCH_2023	UKBB-PPP_Specific	NA,-		0.420545	0.420545	UKBB_PPP	UKBB_PPP	1.56521	2864.33	SCZ	NOS1	Proteiome	BRAIN	SMR	BrainMeta	SMR	-0.00240121	0.013916	0.863005		37415601	10.3389/fgene.2023.1191264	Gedik et all Front Genet	BRAIN
NOS1	P29475	7872	TRANS	Depression_iPSYCH_2023	UKBB-PPP_Specific	NA,-		0.420545	0.420545	UKBB_PPP	UKBB_PPP	1.56521	2864.33	SCZ	NOS1	Transcriptome	BRAIN_DLPFC	TWAS	CMC	FUSION	-1.52462		0.127		31691811	10.1093/hmg/ddz253	Hall et al Hum Mol Genet	BRAIN
NOS1	P29475	7872	TRANS	Depression_iPSYCH_2023	UKBB-PPP_Specific	NA,-		0.420545	0.420545	UKBB_PPP	UKBB_PPP	1.56521	2864.33	SCZ.Clozuk.2018	NOS1	Transcriptome	BRAIN	TWAS	PsychENCODE	FUSION	-1.03247		0.302		30545856	10.1126/science.aat8127	Gandal et all science	BRAIN
NOS1	P29475	7872	TRANS	Depression_iPSYCH_2023	UKBB-PPP_Specific	NA,-		0.420545	0.420545	UKBB_PPP	UKBB_PPP	1.56521	2864.33	BD.PGC.ruderferCell2018	NOS1	Transcriptome	BRAIN	TWAS	PsychENCODE	FUSION	-0.36367		0.716104		30545856	10.1126/science.aat8127	Gandal et all science	BRAIN
NOS1	P29475	7872	TRANS	Depression_iPSYCH_2023	UKBB-PPP_Specific	NA,-		0.420545	0.420545	UKBB_PPP	UKBB_PPP	1.56521	2864.33	Depression Howard et all	NOS1	Proteiome	BRAIN DPFC	PWAS	ROS/MAP	FUSION	1.2013		0.229639		33846625	10.1038/s41593-021-00832-6	Wingo Nat Neurosci	BRAIN
NOS1	P29475	7872	TRANS	Depression_iPSYCH_2023	UKBB-PPP_Specific	NA,-		0.420545	0.420545	UKBB_PPP	UKBB_PPP	1.56521	2864.33	Depression Howard et all	NOS1	Proteiome	BRAIN	PWAS	ROS/MAP	FUSION	2.08303		0.0372		33846625	10.1038/s41593-021-00832-6	Wingo Nat Neurosci	BRAIN
NOS1	P29475	7872	TRANS	PGC3_SCZ_NoUKB	UKBB-PPP_Specific	NA,+		0.000485348	0.000485348	UKBB_PPP	UKBB_PPP	0.0869923	3.30571	Deepression_Wray_tall	NOS1	Transcriptome	BRAIN DLPFC	MR	PsychENCODE	TwoSampleMR	0.02	0.01	0.0227		35296807	10.1038/s41380-022-01507-9	Deng et all Mol Psychiatry	BRAIN
NOS1	P29475	7872	TRANS	PGC3_SCZ_NoUKB	UKBB-PPP_Specific	NA,+		0.000485348	0.000485348	UKBB_PPP	UKBB_PPP	0.0869923	3.30571	Deepression_Wray_tall	NOS1	Proteiome	BRAIN DLPFC	MR	cognitively healthy ROS/MAP	TwoSampleMR	1.98	0.82	0.0158		35296807	10.1038/s41380-022-01507-9	Deng et all Mol Psychiatry	BRAIN
NOS1	P29475	7872	TRANS	PGC3_SCZ_NoUKB	UKBB-PPP_Specific	NA,+		0.000485348	0.000485348	UKBB_PPP	UKBB_PPP	0.0869923	3.30571	SCZ_PGC3	NOS1	Transcriptome	DLPFC	SMR	CMC+GTEX	SMR	0.0663725	0.0319072	0.0375099		35460606	10.1016/j.ajhg.2022.04.004	Jiang eet all Am J Hum Genet	BRAIN
NOS1	P29475	7872	TRANS	PGC3_SCZ_NoUKB	UKBB-PPP_Specific	NA,+		0.000485348	0.000485348	UKBB_PPP	UKBB_PPP	0.0869923	3.30571	SCZ_PGC3	NOS1	Transcriptome_Transcriptlvel	DLPFC	SMR	CMC+GTEX	SMR	0.074438	0.0367977	0.0430838		35460606	10.1016/j.ajhg.2022.04.004	Jiang eet all Am J Hum Genet	BRAIN
NOS1	P29475	7872	TRANS	PGC3_SCZ_NoUKB	UKBB-PPP_Specific	NA,+		0.000485348	0.000485348	UKBB_PPP	UKBB_PPP	0.0869923	3.30571	SCZ.Clozuk.2018	NOS1	Transcriptome	BRAIN	SMR	PsychENCODE	SMR	-0.0152234	0.0242771	0.531		30545856	10.1126/science.aat8127	Gandal et all science	BRAIN
NOS1	P29475	7872	TRANS	PGC3_SCZ_NoUKB	UKBB-PPP_Specific	NA,+		0.000485348	0.000485348	UKBB_PPP	UKBB_PPP	0.0869923	3.30571	BD.PGC.ruderferCell2018	NOS1	Transcriptome	BRAIN	SMR	PsychENCODE	SMR	0.00405091	0.037503	0.913983		30545856	10.1126/science.aat8127	Gandal et all science	BRAIN
NOS1	P29475	7872	TRANS	PGC3_SCZ_NoUKB	UKBB-PPP_Specific	NA,+		0.000485348	0.000485348	UKBB_PPP	UKBB_PPP	0.0869923	3.30571	Depression Howard et all	NOS1	Proteiome	BRAIN DPFC	SMR	ROS/MAP	SMR	0.0632511	0.18085	0.726531		33846625	10.1038/s41593-021-00832-6	Wingo Nat Neurosci	BRAIN
NOS1	P29475	7872	TRANS	PGC3_SCZ_NoUKB	UKBB-PPP_Specific	NA,+		0.000485348	0.000485348	UKBB_PPP	UKBB_PPP	0.0869923	3.30571	MDD	NOS1	Proteiome	BRAIN	SMR	BrainMeta	SMR	0.0172204	0.00752654	0.02214		37415601	10.3389/fgene.2023.1191264	Gedik et all Front Genet	BRAIN
NOS1	P29475	7872	TRANS	PGC3_SCZ_NoUKB	UKBB-PPP_Specific	NA,+		0.000485348	0.000485348	UKBB_PPP	UKBB_PPP	0.0869923	3.30571	BIP	NOS1	Proteiome	BRAIN	SMR	BrainMeta	SMR	0.00938498	0.0163571	0.566133		37415601	10.3389/fgene.2023.1191264	Gedik et all Front Genet	BRAIN
NOS1	P29475	7872	TRANS	PGC3_SCZ_NoUKB	UKBB-PPP_Specific	NA,+		0.000485348	0.000485348	UKBB_PPP	UKBB_PPP	0.0869923	3.30571	SCZ	NOS1	Proteiome	BRAIN	SMR	BrainMeta	SMR	-0.00240121	0.013916	0.863005		37415601	10.3389/fgene.2023.1191264	Gedik et all Front Genet	BRAIN
NOS1	P29475	7872	TRANS	PGC3_SCZ_NoUKB	UKBB-PPP_Specific	NA,+		0.000485348	0.000485348	UKBB_PPP	UKBB_PPP	0.0869923	3.30571	SCZ	NOS1	Transcriptome	BRAIN_DLPFC	TWAS	CMC	FUSION	-1.52462		0.127		31691811	10.1093/hmg/ddz253	Hall et al Hum Mol Genet	BRAIN
NOS1	P29475	7872	TRANS	PGC3_SCZ_NoUKB	UKBB-PPP_Specific	NA,+		0.000485348	0.000485348	UKBB_PPP	UKBB_PPP	0.0869923	3.30571	SCZ.Clozuk.2018	NOS1	Transcriptome	BRAIN	TWAS	PsychENCODE	FUSION	-1.03247		0.302		30545856	10.1126/science.aat8127	Gandal et all science	BRAIN
NOS1	P29475	7872	TRANS	PGC3_SCZ_NoUKB	UKBB-PPP_Specific	NA,+		0.000485348	0.000485348	UKBB_PPP	UKBB_PPP	0.0869923	3.30571	BD.PGC.ruderferCell2018	NOS1	Transcriptome	BRAIN	TWAS	PsychENCODE	FUSION	-0.36367		0.716104		30545856	10.1126/science.aat8127	Gandal et all science	BRAIN
NOS1	P29475	7872	TRANS	PGC3_SCZ_NoUKB	UKBB-PPP_Specific	NA,+		0.000485348	0.000485348	UKBB_PPP	UKBB_PPP	0.0869923	3.30571	Depression Howard et all	NOS1	Proteiome	BRAIN DPFC	PWAS	ROS/MAP	FUSION	1.2013		0.229639		33846625	10.1038/s41593-021-00832-6	Wingo Nat Neurosci	BRAIN
NOS1	P29475	7872	TRANS	PGC3_SCZ_NoUKB	UKBB-PPP_Specific	NA,+		0.000485348	0.000485348	UKBB_PPP	UKBB_PPP	0.0869923	3.30571	Depression Howard et all	NOS1	Proteiome	BRAIN	PWAS	ROS/MAP	FUSION	2.08303		0.0372		33846625	10.1038/s41593-021-00832-6	Wingo Nat Neurosci	BRAIN
NOS2	P35228	7873	CIS	BIP_PGC3_noukb	UKBB-PPP_Specific	NA,+		0.0887824	0.0887824	UKBB_PPP	UKBB_PPP	0.58634	331.869	SCZ_PGC3	NOS2	Transcriptome	DLPFC	MR	CMC+GTEX	MendelianRandomization			0.3069		35460606	10.1016/j.ajhg.2022.04.004	Jiang eet all Am J Hum Genet	BRAIN
NOS2	P35228	7873	CIS	BIP_PGC3_noukb	UKBB-PPP_Specific	NA,+		0.0887824	0.0887824	UKBB_PPP	UKBB_PPP	0.58634	331.869	SCZ_PGC3	NOS2	Transcriptome	DLPFC	MR	CMC+GTEX	MendelianRandomization			0.248291		35460606	10.1016/j.ajhg.2022.04.004	Jiang eet all Am J Hum Genet	BRAIN
NOS2	P35228	7873	CIS	BIP_PGC3_noukb	UKBB-PPP_Specific	NA,+		0.0887824	0.0887824	UKBB_PPP	UKBB_PPP	0.58634	331.869	SCZ_PGC3	NOS2	Transcriptome	DLPFC	MR	CMC+GTEX	MendelianRandomization			0.0435804		35460606	10.1016/j.ajhg.2022.04.004	Jiang eet all Am J Hum Genet	BRAIN
NOS2	P35228	7873	CIS	BIP_PGC3_noukb	UKBB-PPP_Specific	NA,+		0.0887824	0.0887824	UKBB_PPP	UKBB_PPP	0.58634	331.869	SCZ_PGC3	NOS2	Transcriptome	DLPFC	MR	CMC+GTEX	EMIC			0.952856		35460606	10.1016/j.ajhg.2022.04.004	Jiang eet all Am J Hum Genet	BRAIN
NOS2	P35228	7873	CIS	BIP_PGC3_noukb	UKBB-PPP_Specific	NA,+		0.0887824	0.0887824	UKBB_PPP	UKBB_PPP	0.58634	331.869	BIP_2019_Stahl_etall	NOS2	Transcriptome	DLPFC	MR	CMC+GTEX	MendelianRandomization			0.0433476		35460606	10.1016/j.ajhg.2022.04.004	Jiang eet all Am J Hum Genet	BRAIN
NOS2	P35228	7873	CIS	BIP_PGC3_noukb	UKBB-PPP_Specific	NA,+		0.0887824	0.0887824	UKBB_PPP	UKBB_PPP	0.58634	331.869	BIP_2019_Stahl_etall	NOS2	Transcriptome	DLPFC	MR	CMC+GTEX	MendelianRandomization			0.0581457		35460606	10.1016/j.ajhg.2022.04.004	Jiang eet all Am J Hum Genet	BRAIN
NOS2	P35228	7873	CIS	BIP_PGC3_noukb	UKBB-PPP_Specific	NA,+		0.0887824	0.0887824	UKBB_PPP	UKBB_PPP	0.58634	331.869	BIP_2019_Stahl_etall	NOS2	Transcriptome	DLPFC	MR	CMC+GTEX	MendelianRandomization			0.828642		35460606	10.1016/j.ajhg.2022.04.004	Jiang eet all Am J Hum Genet	BRAIN
NOS2	P35228	7873	CIS	BIP_PGC3_noukb	UKBB-PPP_Specific	NA,+		0.0887824	0.0887824	UKBB_PPP	UKBB_PPP	0.58634	331.869	BIP_2019_Stahl_etall	NOS2	Transcriptome	DLPFC	MR	CMC+GTEX	EMIC			0.0939285		35460606	10.1016/j.ajhg.2022.04.004	Jiang eet all Am J Hum Genet	BRAIN
NOS2	P35228	7873	CIS	BIP_PGC3_noukb	UKBB-PPP_Specific	NA,+		0.0887824	0.0887824	UKBB_PPP	UKBB_PPP	0.58634	331.869	Deepression_Wray_tall	NOS2	Transcriptome	BRAIN DLPFC	MR	PsychENCODE	TwoSampleMR	0.01	0.01	0.236		35296807	10.1038/s41380-022-01507-9	Deng et all Mol Psychiatry	BRAIN
NOS2	P35228	7873	CIS	BIP_PGC3_noukb	UKBB-PPP_Specific	NA,+		0.0887824	0.0887824	UKBB_PPP	UKBB_PPP	0.58634	331.869	SCZ_PGC3	NOS2	Transcriptome	DLPFC	SMR	CMC+GTEX	SMR	0.000212755	0.0223404	0.992402		35460606	10.1016/j.ajhg.2022.04.004	Jiang eet all Am J Hum Genet	BRAIN
NOS2	P35228	7873	CIS	BIP_PGC3_noukb	UKBB-PPP_Specific	NA,+		0.0887824	0.0887824	UKBB_PPP	UKBB_PPP	0.58634	331.869	SCZ.Clozuk.2018	NOS2	Transcriptome	BRAIN	SMR	PsychENCODE	SMR	0.0163708	0.0196735	0.405		30545856	10.1126/science.aat8127	Gandal et all science	BRAIN
NOS2	P35228	7873	CIS	BIP_PGC3_noukb	UKBB-PPP_Specific	NA,+		0.0887824	0.0887824	UKBB_PPP	UKBB_PPP	0.58634	331.869	BD.PGC.ruderferCell2018	NOS2	Transcriptome	BRAIN	SMR	PsychENCODE	SMR	-0.0166227	0.0305503	0.586367		30545856	10.1126/science.aat8127	Gandal et all science	BRAIN
NOS2	P35228	7873	CIS	BIP_PGC3_noukb	UKBB-PPP_Specific	NA,+		0.0887824	0.0887824	UKBB_PPP	UKBB_PPP	0.58634	331.869	SCZ	NOS2	Proteiome	BLOOD	SMR	eQTLGen	SMR	0.075693	0.0550487	0.169126		37415601	10.3389/fgene.2023.1191264	Gedik et all Front Genet	BLOOD
NOS2	P35228	7873	CIS	BIP_PGC3_noukb	UKBB-PPP_Specific	NA,+		0.0887824	0.0887824	UKBB_PPP	UKBB_PPP	0.58634	331.869	MDD	NOS2	Proteiome	BRAIN	SMR	BrainMeta	SMR	0.00306206	0.00954898	0.748462		37415601	10.3389/fgene.2023.1191264	Gedik et all Front Genet	BRAIN
NOS2	P35228	7873	CIS	BIP_PGC3_noukb	UKBB-PPP_Specific	NA,+		0.0887824	0.0887824	UKBB_PPP	UKBB_PPP	0.58634	331.869	BIP	NOS2	Proteiome	BRAIN	SMR	BrainMeta	SMR	0.00305946	0.0203549	0.880523		37415601	10.3389/fgene.2023.1191264	Gedik et all Front Genet	BRAIN
NOS2	P35228	7873	CIS	BIP_PGC3_noukb	UKBB-PPP_Specific	NA,+		0.0887824	0.0887824	UKBB_PPP	UKBB_PPP	0.58634	331.869	SCZ	NOS2	Proteiome	BRAIN	SMR	BrainMeta	SMR	0.00871613	0.0165831	0.599164		37415601	10.3389/fgene.2023.1191264	Gedik et all Front Genet	BRAIN
NOS2	P35228	7873	CIS	BIP_PGC3_noukb	UKBB-PPP_Specific	NA,+		0.0887824	0.0887824	UKBB_PPP	UKBB_PPP	0.58634	331.869	MDD	NOS2	Proteiome	BLOOD	SMR	eQTLGen	SMR	0.0758994	0.031599	0.0163078		37415601	10.3389/fgene.2023.1191264	Gedik et all Front Genet	BLOOD
NOS2	P35228	7873	CIS	BIP_PGC3_noukb	UKBB-PPP_Specific	NA,+		0.0887824	0.0887824	UKBB_PPP	UKBB_PPP	0.58634	331.869	BIP	NOS2	Proteiome	BLOOD	SMR	eQTLGen	SMR	0.21177	0.0694762	0.00230297		37415601	10.3389/fgene.2023.1191264	Gedik et all Front Genet	BLOOD
NOS2	P35228	7873	CIS	BIP_PGC3_noukb	UKBB-PPP_Specific	NA,+		0.0887824	0.0887824	UKBB_PPP	UKBB_PPP	0.58634	331.869	SCZ	NOS2	Transcriptome	BRAIN_DLPFC	TWAS	CMC	FUSION	0.98087		0.327		31691811	10.1093/hmg/ddz253	Hall et al Hum Mol Genet	BRAIN
NOS2	P35228	7873	CIS	BIP_PGC3_noukb	UKBB-PPP_Specific	NA,+		0.0887824	0.0887824	UKBB_PPP	UKBB_PPP	0.58634	331.869	SCZ.Clozuk.2018	NOS2	Transcriptome	BRAIN	TWAS	PsychENCODE	FUSION	1.08366		0.279		30545856	10.1126/science.aat8127	Gandal et all science	BRAIN
NOS2	P35228	7873	CIS	BIP_PGC3_noukb	UKBB-PPP_Specific	NA,+		0.0887824	0.0887824	UKBB_PPP	UKBB_PPP	0.58634	331.869	BD.PGC.ruderferCell2018	NOS2	Transcriptome	BRAIN	TWAS	PsychENCODE	FUSION	0.554		0.58		30545856	10.1126/science.aat8127	Gandal et all science	BRAIN
NOS2	P35228	7873	CIS	BIP_PGC3_noukb	UKBB-PPP_Specific	NA,+		0.0887824	0.0887824	UKBB_PPP	UKBB_PPP	0.58634	331.869	Depression Howard et all	NOS2	Proteiome	BRAIN	PWAS	ROS/MAP	FUSION	1.89367		0.0583		33846625	10.1038/s41593-021-00832-6	Wingo Nat Neurosci	BRAIN
NOS2	P35228	7873	CIS	BIP_PGC3_noukb	UKBB-PPP_Specific	NA,+		0.0887824	0.0887824	UKBB_PPP	UKBB_PPP	0.58634	331.869	Bipolar_Disorder_Type2	NOS2	Transcriptome	Brain_Caudate_basal_ganglia	TWAS	GTeX	FUSION			0.000173		35912095	10.3389/fcell.2022.956265	Huang Y et al	Brain
NOS2	P35228	7873	CIS	BIP_PGC3_noukb	UKBB-PPP_Specific	NA,+		0.0887824	0.0887824	UKBB_PPP	UKBB_PPP	0.58634	331.869	Bipolar_Disorder_Type2	NOS2	Transcriptome	Brain_Putamen_basal_ganglia	TWAS	GTeX	FUSION			0.000515		35912095	10.3389/fcell.2022.956265	Huang Y et al	Brain
NOS2	P35228	7873	CIS	BIP_PGC3_noukb	UKBB-PPP_Specific	NA,+		0.0887824	0.0887824	UKBB_PPP	UKBB_PPP	0.58634	331.869	Schizophrenia	NOS2	Transcriptome	brain caudate nucleus	TWAS	Gtex	Fusion			0.20466		36319771	10.1038/s41593-022-01182-7	Benjamin KJM	brain caudate nucleus
NOS2	P35228	7873	CIS	Depression_iPSYCH_2023	UKBB-PPP_Specific	NA,+		0.215661	0.215661	UKBB_PPP	UKBB_PPP	1.00768	806.141	SCZ_PGC3	NOS2	Transcriptome	DLPFC	MR	CMC+GTEX	MendelianRandomization			0.3069		35460606	10.1016/j.ajhg.2022.04.004	Jiang eet all Am J Hum Genet	BRAIN
NOS2	P35228	7873	CIS	Depression_iPSYCH_2023	UKBB-PPP_Specific	NA,+		0.215661	0.215661	UKBB_PPP	UKBB_PPP	1.00768	806.141	SCZ_PGC3	NOS2	Transcriptome	DLPFC	MR	CMC+GTEX	MendelianRandomization			0.248291		35460606	10.1016/j.ajhg.2022.04.004	Jiang eet all Am J Hum Genet	BRAIN
NOS2	P35228	7873	CIS	Depression_iPSYCH_2023	UKBB-PPP_Specific	NA,+		0.215661	0.215661	UKBB_PPP	UKBB_PPP	1.00768	806.141	SCZ_PGC3	NOS2	Transcriptome	DLPFC	MR	CMC+GTEX	MendelianRandomization			0.0435804		35460606	10.1016/j.ajhg.2022.04.004	Jiang eet all Am J Hum Genet	BRAIN
NOS2	P35228	7873	CIS	Depression_iPSYCH_2023	UKBB-PPP_Specific	NA,+		0.215661	0.215661	UKBB_PPP	UKBB_PPP	1.00768	806.141	SCZ_PGC3	NOS2	Transcriptome	DLPFC	MR	CMC+GTEX	EMIC			0.952856		35460606	10.1016/j.ajhg.2022.04.004	Jiang eet all Am J Hum Genet	BRAIN
NOS2	P35228	7873	CIS	Depression_iPSYCH_2023	UKBB-PPP_Specific	NA,+		0.215661	0.215661	UKBB_PPP	UKBB_PPP	1.00768	806.141	BIP_2019_Stahl_etall	NOS2	Transcriptome	DLPFC	MR	CMC+GTEX	MendelianRandomization			0.0433476		35460606	10.1016/j.ajhg.2022.04.004	Jiang eet all Am J Hum Genet	BRAIN
NOS2	P35228	7873	CIS	Depression_iPSYCH_2023	UKBB-PPP_Specific	NA,+		0.215661	0.215661	UKBB_PPP	UKBB_PPP	1.00768	806.141	BIP_2019_Stahl_etall	NOS2	Transcriptome	DLPFC	MR	CMC+GTEX	MendelianRandomization			0.0581457		35460606	10.1016/j.ajhg.2022.04.004	Jiang eet all Am J Hum Genet	BRAIN
NOS2	P35228	7873	CIS	Depression_iPSYCH_2023	UKBB-PPP_Specific	NA,+		0.215661	0.215661	UKBB_PPP	UKBB_PPP	1.00768	806.141	BIP_2019_Stahl_etall	NOS2	Transcriptome	DLPFC	MR	CMC+GTEX	MendelianRandomization			0.828642		35460606	10.1016/j.ajhg.2022.04.004	Jiang eet all Am J Hum Genet	BRAIN
NOS2	P35228	7873	CIS	Depression_iPSYCH_2023	UKBB-PPP_Specific	NA,+		0.215661	0.215661	UKBB_PPP	UKBB_PPP	1.00768	806.141	BIP_2019_Stahl_etall	NOS2	Transcriptome	DLPFC	MR	CMC+GTEX	EMIC			0.0939285		35460606	10.1016/j.ajhg.2022.04.004	Jiang eet all Am J Hum Genet	BRAIN
NOS2	P35228	7873	CIS	Depression_iPSYCH_2023	UKBB-PPP_Specific	NA,+		0.215661	0.215661	UKBB_PPP	UKBB_PPP	1.00768	806.141	Deepression_Wray_tall	NOS2	Transcriptome	BRAIN DLPFC	MR	PsychENCODE	TwoSampleMR	0.01	0.01	0.236		35296807	10.1038/s41380-022-01507-9	Deng et all Mol Psychiatry	BRAIN
NOS2	P35228	7873	CIS	Depression_iPSYCH_2023	UKBB-PPP_Specific	NA,+		0.215661	0.215661	UKBB_PPP	UKBB_PPP	1.00768	806.141	SCZ_PGC3	NOS2	Transcriptome	DLPFC	SMR	CMC+GTEX	SMR	0.000212755	0.0223404	0.992402		35460606	10.1016/j.ajhg.2022.04.004	Jiang eet all Am J Hum Genet	BRAIN
NOS2	P35228	7873	CIS	Depression_iPSYCH_2023	UKBB-PPP_Specific	NA,+		0.215661	0.215661	UKBB_PPP	UKBB_PPP	1.00768	806.141	SCZ.Clozuk.2018	NOS2	Transcriptome	BRAIN	SMR	PsychENCODE	SMR	0.0163708	0.0196735	0.405		30545856	10.1126/science.aat8127	Gandal et all science	BRAIN
NOS2	P35228	7873	CIS	Depression_iPSYCH_2023	UKBB-PPP_Specific	NA,+		0.215661	0.215661	UKBB_PPP	UKBB_PPP	1.00768	806.141	BD.PGC.ruderferCell2018	NOS2	Transcriptome	BRAIN	SMR	PsychENCODE	SMR	-0.0166227	0.0305503	0.586367		30545856	10.1126/science.aat8127	Gandal et all science	BRAIN
NOS2	P35228	7873	CIS	Depression_iPSYCH_2023	UKBB-PPP_Specific	NA,+		0.215661	0.215661	UKBB_PPP	UKBB_PPP	1.00768	806.141	SCZ	NOS2	Proteiome	BLOOD	SMR	eQTLGen	SMR	0.075693	0.0550487	0.169126		37415601	10.3389/fgene.2023.1191264	Gedik et all Front Genet	BLOOD
NOS2	P35228	7873	CIS	Depression_iPSYCH_2023	UKBB-PPP_Specific	NA,+		0.215661	0.215661	UKBB_PPP	UKBB_PPP	1.00768	806.141	MDD	NOS2	Proteiome	BRAIN	SMR	BrainMeta	SMR	0.00306206	0.00954898	0.748462		37415601	10.3389/fgene.2023.1191264	Gedik et all Front Genet	BRAIN
NOS2	P35228	7873	CIS	Depression_iPSYCH_2023	UKBB-PPP_Specific	NA,+		0.215661	0.215661	UKBB_PPP	UKBB_PPP	1.00768	806.141	BIP	NOS2	Proteiome	BRAIN	SMR	BrainMeta	SMR	0.00305946	0.0203549	0.880523		37415601	10.3389/fgene.2023.1191264	Gedik et all Front Genet	BRAIN
NOS2	P35228	7873	CIS	Depression_iPSYCH_2023	UKBB-PPP_Specific	NA,+		0.215661	0.215661	UKBB_PPP	UKBB_PPP	1.00768	806.141	SCZ	NOS2	Proteiome	BRAIN	SMR	BrainMeta	SMR	0.00871613	0.0165831	0.599164		37415601	10.3389/fgene.2023.1191264	Gedik et all Front Genet	BRAIN
NOS2	P35228	7873	CIS	Depression_iPSYCH_2023	UKBB-PPP_Specific	NA,+		0.215661	0.215661	UKBB_PPP	UKBB_PPP	1.00768	806.141	MDD	NOS2	Proteiome	BLOOD	SMR	eQTLGen	SMR	0.0758994	0.031599	0.0163078		37415601	10.3389/fgene.2023.1191264	Gedik et all Front Genet	BLOOD
NOS2	P35228	7873	CIS	Depression_iPSYCH_2023	UKBB-PPP_Specific	NA,+		0.215661	0.215661	UKBB_PPP	UKBB_PPP	1.00768	806.141	BIP	NOS2	Proteiome	BLOOD	SMR	eQTLGen	SMR	0.21177	0.0694762	0.00230297		37415601	10.3389/fgene.2023.1191264	Gedik et all Front Genet	BLOOD
NOS2	P35228	7873	CIS	Depression_iPSYCH_2023	UKBB-PPP_Specific	NA,+		0.215661	0.215661	UKBB_PPP	UKBB_PPP	1.00768	806.141	SCZ	NOS2	Transcriptome	BRAIN_DLPFC	TWAS	CMC	FUSION	0.98087		0.327		31691811	10.1093/hmg/ddz253	Hall et al Hum Mol Genet	BRAIN
NOS2	P35228	7873	CIS	Depression_iPSYCH_2023	UKBB-PPP_Specific	NA,+		0.215661	0.215661	UKBB_PPP	UKBB_PPP	1.00768	806.141	SCZ.Clozuk.2018	NOS2	Transcriptome	BRAIN	TWAS	PsychENCODE	FUSION	1.08366		0.279		30545856	10.1126/science.aat8127	Gandal et all science	BRAIN
NOS2	P35228	7873	CIS	Depression_iPSYCH_2023	UKBB-PPP_Specific	NA,+		0.215661	0.215661	UKBB_PPP	UKBB_PPP	1.00768	806.141	BD.PGC.ruderferCell2018	NOS2	Transcriptome	BRAIN	TWAS	PsychENCODE	FUSION	0.554		0.58		30545856	10.1126/science.aat8127	Gandal et all science	BRAIN
NOS2	P35228	7873	CIS	Depression_iPSYCH_2023	UKBB-PPP_Specific	NA,+		0.215661	0.215661	UKBB_PPP	UKBB_PPP	1.00768	806.141	Depression Howard et all	NOS2	Proteiome	BRAIN	PWAS	ROS/MAP	FUSION	1.89367		0.0583		33846625	10.1038/s41593-021-00832-6	Wingo Nat Neurosci	BRAIN
NOS2	P35228	7873	CIS	Depression_iPSYCH_2023	UKBB-PPP_Specific	NA,+		0.215661	0.215661	UKBB_PPP	UKBB_PPP	1.00768	806.141	Bipolar_Disorder_Type2	NOS2	Transcriptome	Brain_Caudate_basal_ganglia	TWAS	GTeX	FUSION			0.000173		35912095	10.3389/fcell.2022.956265	Huang Y et al	Brain
NOS2	P35228	7873	CIS	Depression_iPSYCH_2023	UKBB-PPP_Specific	NA,+		0.215661	0.215661	UKBB_PPP	UKBB_PPP	1.00768	806.141	Bipolar_Disorder_Type2	NOS2	Transcriptome	Brain_Putamen_basal_ganglia	TWAS	GTeX	FUSION			0.000515		35912095	10.3389/fcell.2022.956265	Huang Y et al	Brain
NOS2	P35228	7873	CIS	Depression_iPSYCH_2023	UKBB-PPP_Specific	NA,+		0.215661	0.215661	UKBB_PPP	UKBB_PPP	1.00768	806.141	Schizophrenia	NOS2	Transcriptome	brain caudate nucleus	TWAS	Gtex	Fusion			0.20466		36319771	10.1038/s41593-022-01182-7	Benjamin KJM	brain caudate nucleus
NOS2	P35228	7873	CIS	PGC3_SCZ_NoUKB	UKBB-PPP_Specific	NA,+		0.594215	0.594215	UKBB_PPP	UKBB_PPP	1.20979	2221.18	SCZ_PGC3	NOS2	Transcriptome	DLPFC	MR	CMC+GTEX	MendelianRandomization			0.3069		35460606	10.1016/j.ajhg.2022.04.004	Jiang eet all Am J Hum Genet	BRAIN
NOS2	P35228	7873	CIS	PGC3_SCZ_NoUKB	UKBB-PPP_Specific	NA,+		0.594215	0.594215	UKBB_PPP	UKBB_PPP	1.20979	2221.18	SCZ_PGC3	NOS2	Transcriptome	DLPFC	MR	CMC+GTEX	MendelianRandomization			0.248291		35460606	10.1016/j.ajhg.2022.04.004	Jiang eet all Am J Hum Genet	BRAIN
NOS2	P35228	7873	CIS	PGC3_SCZ_NoUKB	UKBB-PPP_Specific	NA,+		0.594215	0.594215	UKBB_PPP	UKBB_PPP	1.20979	2221.18	SCZ_PGC3	NOS2	Transcriptome	DLPFC	MR	CMC+GTEX	MendelianRandomization			0.0435804		35460606	10.1016/j.ajhg.2022.04.004	Jiang eet all Am J Hum Genet	BRAIN
NOS2	P35228	7873	CIS	PGC3_SCZ_NoUKB	UKBB-PPP_Specific	NA,+		0.594215	0.594215	UKBB_PPP	UKBB_PPP	1.20979	2221.18	SCZ_PGC3	NOS2	Transcriptome	DLPFC	MR	CMC+GTEX	EMIC			0.952856		35460606	10.1016/j.ajhg.2022.04.004	Jiang eet all Am J Hum Genet	BRAIN
NOS2	P35228	7873	CIS	PGC3_SCZ_NoUKB	UKBB-PPP_Specific	NA,+		0.594215	0.594215	UKBB_PPP	UKBB_PPP	1.20979	2221.18	BIP_2019_Stahl_etall	NOS2	Transcriptome	DLPFC	MR	CMC+GTEX	MendelianRandomization			0.0433476		35460606	10.1016/j.ajhg.2022.04.004	Jiang eet all Am J Hum Genet	BRAIN
NOS2	P35228	7873	CIS	PGC3_SCZ_NoUKB	UKBB-PPP_Specific	NA,+		0.594215	0.594215	UKBB_PPP	UKBB_PPP	1.20979	2221.18	BIP_2019_Stahl_etall	NOS2	Transcriptome	DLPFC	MR	CMC+GTEX	MendelianRandomization			0.0581457		35460606	10.1016/j.ajhg.2022.04.004	Jiang eet all Am J Hum Genet	BRAIN
NOS2	P35228	7873	CIS	PGC3_SCZ_NoUKB	UKBB-PPP_Specific	NA,+		0.594215	0.594215	UKBB_PPP	UKBB_PPP	1.20979	2221.18	BIP_2019_Stahl_etall	NOS2	Transcriptome	DLPFC	MR	CMC+GTEX	MendelianRandomization			0.828642		35460606	10.1016/j.ajhg.2022.04.004	Jiang eet all Am J Hum Genet	BRAIN
NOS2	P35228	7873	CIS	PGC3_SCZ_NoUKB	UKBB-PPP_Specific	NA,+		0.594215	0.594215	UKBB_PPP	UKBB_PPP	1.20979	2221.18	BIP_2019_Stahl_etall	NOS2	Transcriptome	DLPFC	MR	CMC+GTEX	EMIC			0.0939285		35460606	10.1016/j.ajhg.2022.04.004	Jiang eet all Am J Hum Genet	BRAIN
NOS2	P35228	7873	CIS	PGC3_SCZ_NoUKB	UKBB-PPP_Specific	NA,+		0.594215	0.594215	UKBB_PPP	UKBB_PPP	1.20979	2221.18	Deepression_Wray_tall	NOS2	Transcriptome	BRAIN DLPFC	MR	PsychENCODE	TwoSampleMR	0.01	0.01	0.236		35296807	10.1038/s41380-022-01507-9	Deng et all Mol Psychiatry	BRAIN
NOS2	P35228	7873	CIS	PGC3_SCZ_NoUKB	UKBB-PPP_Specific	NA,+		0.594215	0.594215	UKBB_PPP	UKBB_PPP	1.20979	2221.18	SCZ_PGC3	NOS2	Transcriptome	DLPFC	SMR	CMC+GTEX	SMR	0.000212755	0.0223404	0.992402		35460606	10.1016/j.ajhg.2022.04.004	Jiang eet all Am J Hum Genet	BRAIN
NOS2	P35228	7873	CIS	PGC3_SCZ_NoUKB	UKBB-PPP_Specific	NA,+		0.594215	0.594215	UKBB_PPP	UKBB_PPP	1.20979	2221.18	SCZ.Clozuk.2018	NOS2	Transcriptome	BRAIN	SMR	PsychENCODE	SMR	0.0163708	0.0196735	0.405		30545856	10.1126/science.aat8127	Gandal et all science	BRAIN
NOS2	P35228	7873	CIS	PGC3_SCZ_NoUKB	UKBB-PPP_Specific	NA,+		0.594215	0.594215	UKBB_PPP	UKBB_PPP	1.20979	2221.18	BD.PGC.ruderferCell2018	NOS2	Transcriptome	BRAIN	SMR	PsychENCODE	SMR	-0.0166227	0.0305503	0.586367		30545856	10.1126/science.aat8127	Gandal et all science	BRAIN
NOS2	P35228	7873	CIS	PGC3_SCZ_NoUKB	UKBB-PPP_Specific	NA,+		0.594215	0.594215	UKBB_PPP	UKBB_PPP	1.20979	2221.18	SCZ	NOS2	Proteiome	BLOOD	SMR	eQTLGen	SMR	0.075693	0.0550487	0.169126		37415601	10.3389/fgene.2023.1191264	Gedik et all Front Genet	BLOOD
NOS2	P35228	7873	CIS	PGC3_SCZ_NoUKB	UKBB-PPP_Specific	NA,+		0.594215	0.594215	UKBB_PPP	UKBB_PPP	1.20979	2221.18	MDD	NOS2	Proteiome	BRAIN	SMR	BrainMeta	SMR	0.00306206	0.00954898	0.748462		37415601	10.3389/fgene.2023.1191264	Gedik et all Front Genet	BRAIN
NOS2	P35228	7873	CIS	PGC3_SCZ_NoUKB	UKBB-PPP_Specific	NA,+		0.594215	0.594215	UKBB_PPP	UKBB_PPP	1.20979	2221.18	BIP	NOS2	Proteiome	BRAIN	SMR	BrainMeta	SMR	0.00305946	0.0203549	0.880523		37415601	10.3389/fgene.2023.1191264	Gedik et all Front Genet	BRAIN
NOS2	P35228	7873	CIS	PGC3_SCZ_NoUKB	UKBB-PPP_Specific	NA,+		0.594215	0.594215	UKBB_PPP	UKBB_PPP	1.20979	2221.18	SCZ	NOS2	Proteiome	BRAIN	SMR	BrainMeta	SMR	0.00871613	0.0165831	0.599164		37415601	10.3389/fgene.2023.1191264	Gedik et all Front Genet	BRAIN
NOS2	P35228	7873	CIS	PGC3_SCZ_NoUKB	UKBB-PPP_Specific	NA,+		0.594215	0.594215	UKBB_PPP	UKBB_PPP	1.20979	2221.18	MDD	NOS2	Proteiome	BLOOD	SMR	eQTLGen	SMR	0.0758994	0.031599	0.0163078		37415601	10.3389/fgene.2023.1191264	Gedik et all Front Genet	BLOOD
NOS2	P35228	7873	CIS	PGC3_SCZ_NoUKB	UKBB-PPP_Specific	NA,+		0.594215	0.594215	UKBB_PPP	UKBB_PPP	1.20979	2221.18	BIP	NOS2	Proteiome	BLOOD	SMR	eQTLGen	SMR	0.21177	0.0694762	0.00230297		37415601	10.3389/fgene.2023.1191264	Gedik et all Front Genet	BLOOD
NOS2	P35228	7873	CIS	PGC3_SCZ_NoUKB	UKBB-PPP_Specific	NA,+		0.594215	0.594215	UKBB_PPP	UKBB_PPP	1.20979	2221.18	SCZ	NOS2	Transcriptome	BRAIN_DLPFC	TWAS	CMC	FUSION	0.98087		0.327		31691811	10.1093/hmg/ddz253	Hall et al Hum Mol Genet	BRAIN
NOS2	P35228	7873	CIS	PGC3_SCZ_NoUKB	UKBB-PPP_Specific	NA,+		0.594215	0.594215	UKBB_PPP	UKBB_PPP	1.20979	2221.18	SCZ.Clozuk.2018	NOS2	Transcriptome	BRAIN	TWAS	PsychENCODE	FUSION	1.08366		0.279		30545856	10.1126/science.aat8127	Gandal et all science	BRAIN
NOS2	P35228	7873	CIS	PGC3_SCZ_NoUKB	UKBB-PPP_Specific	NA,+		0.594215	0.594215	UKBB_PPP	UKBB_PPP	1.20979	2221.18	BD.PGC.ruderferCell2018	NOS2	Transcriptome	BRAIN	TWAS	PsychENCODE	FUSION	0.554		0.58		30545856	10.1126/science.aat8127	Gandal et all science	BRAIN
NOS2	P35228	7873	CIS	PGC3_SCZ_NoUKB	UKBB-PPP_Specific	NA,+		0.594215	0.594215	UKBB_PPP	UKBB_PPP	1.20979	2221.18	Depression Howard et all	NOS2	Proteiome	BRAIN	PWAS	ROS/MAP	FUSION	1.89367		0.0583		33846625	10.1038/s41593-021-00832-6	Wingo Nat Neurosci	BRAIN
NOS2	P35228	7873	CIS	PGC3_SCZ_NoUKB	UKBB-PPP_Specific	NA,+		0.594215	0.594215	UKBB_PPP	UKBB_PPP	1.20979	2221.18	Bipolar_Disorder_Type2	NOS2	Transcriptome	Brain_Caudate_basal_ganglia	TWAS	GTeX	FUSION			0.000173		35912095	10.3389/fcell.2022.956265	Huang Y et al	Brain
NOS2	P35228	7873	CIS	PGC3_SCZ_NoUKB	UKBB-PPP_Specific	NA,+		0.594215	0.594215	UKBB_PPP	UKBB_PPP	1.20979	2221.18	Bipolar_Disorder_Type2	NOS2	Transcriptome	Brain_Putamen_basal_ganglia	TWAS	GTeX	FUSION			0.000515		35912095	10.3389/fcell.2022.956265	Huang Y et al	Brain
NOS2	P35228	7873	CIS	PGC3_SCZ_NoUKB	UKBB-PPP_Specific	NA,+		0.594215	0.594215	UKBB_PPP	UKBB_PPP	1.20979	2221.18	Schizophrenia	NOS2	Transcriptome	brain caudate nucleus	TWAS	Gtex	Fusion			0.20466		36319771	10.1038/s41593-022-01182-7	Benjamin KJM	brain caudate nucleus
NOS2	P35228	7873	CIS	Cognition_Meta	UKBB-PPP_Specific	NA,-		0.777726	0.777726	UKBB_PPP	UKBB_PPP	1.35216	2907.14	SCZ_PGC3	NOS2	Transcriptome	DLPFC	MR	CMC+GTEX	MendelianRandomization			0.3069		35460606	10.1016/j.ajhg.2022.04.004	Jiang eet all Am J Hum Genet	BRAIN
NOS2	P35228	7873	CIS	Cognition_Meta	UKBB-PPP_Specific	NA,-		0.777726	0.777726	UKBB_PPP	UKBB_PPP	1.35216	2907.14	SCZ_PGC3	NOS2	Transcriptome	DLPFC	MR	CMC+GTEX	MendelianRandomization			0.248291		35460606	10.1016/j.ajhg.2022.04.004	Jiang eet all Am J Hum Genet	BRAIN
NOS2	P35228	7873	CIS	Cognition_Meta	UKBB-PPP_Specific	NA,-		0.777726	0.777726	UKBB_PPP	UKBB_PPP	1.35216	2907.14	SCZ_PGC3	NOS2	Transcriptome	DLPFC	MR	CMC+GTEX	MendelianRandomization			0.0435804		35460606	10.1016/j.ajhg.2022.04.004	Jiang eet all Am J Hum Genet	BRAIN
NOS2	P35228	7873	CIS	Cognition_Meta	UKBB-PPP_Specific	NA,-		0.777726	0.777726	UKBB_PPP	UKBB_PPP	1.35216	2907.14	SCZ_PGC3	NOS2	Transcriptome	DLPFC	MR	CMC+GTEX	EMIC			0.952856		35460606	10.1016/j.ajhg.2022.04.004	Jiang eet all Am J Hum Genet	BRAIN
NOS2	P35228	7873	CIS	Cognition_Meta	UKBB-PPP_Specific	NA,-		0.777726	0.777726	UKBB_PPP	UKBB_PPP	1.35216	2907.14	BIP_2019_Stahl_etall	NOS2	Transcriptome	DLPFC	MR	CMC+GTEX	MendelianRandomization			0.0433476		35460606	10.1016/j.ajhg.2022.04.004	Jiang eet all Am J Hum Genet	BRAIN
NOS2	P35228	7873	CIS	Cognition_Meta	UKBB-PPP_Specific	NA,-		0.777726	0.777726	UKBB_PPP	UKBB_PPP	1.35216	2907.14	BIP_2019_Stahl_etall	NOS2	Transcriptome	DLPFC	MR	CMC+GTEX	MendelianRandomization			0.0581457		35460606	10.1016/j.ajhg.2022.04.004	Jiang eet all Am J Hum Genet	BRAIN
NOS2	P35228	7873	CIS	Cognition_Meta	UKBB-PPP_Specific	NA,-		0.777726	0.777726	UKBB_PPP	UKBB_PPP	1.35216	2907.14	BIP_2019_Stahl_etall	NOS2	Transcriptome	DLPFC	MR	CMC+GTEX	MendelianRandomization			0.828642		35460606	10.1016/j.ajhg.2022.04.004	Jiang eet all Am J Hum Genet	BRAIN
NOS2	P35228	7873	CIS	Cognition_Meta	UKBB-PPP_Specific	NA,-		0.777726	0.777726	UKBB_PPP	UKBB_PPP	1.35216	2907.14	BIP_2019_Stahl_etall	NOS2	Transcriptome	DLPFC	MR	CMC+GTEX	EMIC			0.0939285		35460606	10.1016/j.ajhg.2022.04.004	Jiang eet all Am J Hum Genet	BRAIN
NOS2	P35228	7873	CIS	Cognition_Meta	UKBB-PPP_Specific	NA,-		0.777726	0.777726	UKBB_PPP	UKBB_PPP	1.35216	2907.14	Deepression_Wray_tall	NOS2	Transcriptome	BRAIN DLPFC	MR	PsychENCODE	TwoSampleMR	0.01	0.01	0.236		35296807	10.1038/s41380-022-01507-9	Deng et all Mol Psychiatry	BRAIN
NOS2	P35228	7873	CIS	Cognition_Meta	UKBB-PPP_Specific	NA,-		0.777726	0.777726	UKBB_PPP	UKBB_PPP	1.35216	2907.14	SCZ_PGC3	NOS2	Transcriptome	DLPFC	SMR	CMC+GTEX	SMR	0.000212755	0.0223404	0.992402		35460606	10.1016/j.ajhg.2022.04.004	Jiang eet all Am J Hum Genet	BRAIN
NOS2	P35228	7873	CIS	Cognition_Meta	UKBB-PPP_Specific	NA,-		0.777726	0.777726	UKBB_PPP	UKBB_PPP	1.35216	2907.14	SCZ.Clozuk.2018	NOS2	Transcriptome	BRAIN	SMR	PsychENCODE	SMR	0.0163708	0.0196735	0.405		30545856	10.1126/science.aat8127	Gandal et all science	BRAIN
NOS2	P35228	7873	CIS	Cognition_Meta	UKBB-PPP_Specific	NA,-		0.777726	0.777726	UKBB_PPP	UKBB_PPP	1.35216	2907.14	BD.PGC.ruderferCell2018	NOS2	Transcriptome	BRAIN	SMR	PsychENCODE	SMR	-0.0166227	0.0305503	0.586367		30545856	10.1126/science.aat8127	Gandal et all science	BRAIN
NOS2	P35228	7873	CIS	Cognition_Meta	UKBB-PPP_Specific	NA,-		0.777726	0.777726	UKBB_PPP	UKBB_PPP	1.35216	2907.14	SCZ	NOS2	Proteiome	BLOOD	SMR	eQTLGen	SMR	0.075693	0.0550487	0.169126		37415601	10.3389/fgene.2023.1191264	Gedik et all Front Genet	BLOOD
NOS2	P35228	7873	CIS	Cognition_Meta	UKBB-PPP_Specific	NA,-		0.777726	0.777726	UKBB_PPP	UKBB_PPP	1.35216	2907.14	MDD	NOS2	Proteiome	BRAIN	SMR	BrainMeta	SMR	0.00306206	0.00954898	0.748462		37415601	10.3389/fgene.2023.1191264	Gedik et all Front Genet	BRAIN
NOS2	P35228	7873	CIS	Cognition_Meta	UKBB-PPP_Specific	NA,-		0.777726	0.777726	UKBB_PPP	UKBB_PPP	1.35216	2907.14	BIP	NOS2	Proteiome	BRAIN	SMR	BrainMeta	SMR	0.00305946	0.0203549	0.880523		37415601	10.3389/fgene.2023.1191264	Gedik et all Front Genet	BRAIN
NOS2	P35228	7873	CIS	Cognition_Meta	UKBB-PPP_Specific	NA,-		0.777726	0.777726	UKBB_PPP	UKBB_PPP	1.35216	2907.14	SCZ	NOS2	Proteiome	BRAIN	SMR	BrainMeta	SMR	0.00871613	0.0165831	0.599164		37415601	10.3389/fgene.2023.1191264	Gedik et all Front Genet	BRAIN
NOS2	P35228	7873	CIS	Cognition_Meta	UKBB-PPP_Specific	NA,-		0.777726	0.777726	UKBB_PPP	UKBB_PPP	1.35216	2907.14	MDD	NOS2	Proteiome	BLOOD	SMR	eQTLGen	SMR	0.0758994	0.031599	0.0163078		37415601	10.3389/fgene.2023.1191264	Gedik et all Front Genet	BLOOD
NOS2	P35228	7873	CIS	Cognition_Meta	UKBB-PPP_Specific	NA,-		0.777726	0.777726	UKBB_PPP	UKBB_PPP	1.35216	2907.14	BIP	NOS2	Proteiome	BLOOD	SMR	eQTLGen	SMR	0.21177	0.0694762	0.00230297		37415601	10.3389/fgene.2023.1191264	Gedik et all Front Genet	BLOOD
NOS2	P35228	7873	CIS	Cognition_Meta	UKBB-PPP_Specific	NA,-		0.777726	0.777726	UKBB_PPP	UKBB_PPP	1.35216	2907.14	SCZ	NOS2	Transcriptome	BRAIN_DLPFC	TWAS	CMC	FUSION	0.98087		0.327		31691811	10.1093/hmg/ddz253	Hall et al Hum Mol Genet	BRAIN
NOS2	P35228	7873	CIS	Cognition_Meta	UKBB-PPP_Specific	NA,-		0.777726	0.777726	UKBB_PPP	UKBB_PPP	1.35216	2907.14	SCZ.Clozuk.2018	NOS2	Transcriptome	BRAIN	TWAS	PsychENCODE	FUSION	1.08366		0.279		30545856	10.1126/science.aat8127	Gandal et all science	BRAIN
NOS2	P35228	7873	CIS	Cognition_Meta	UKBB-PPP_Specific	NA,-		0.777726	0.777726	UKBB_PPP	UKBB_PPP	1.35216	2907.14	BD.PGC.ruderferCell2018	NOS2	Transcriptome	BRAIN	TWAS	PsychENCODE	FUSION	0.554		0.58		30545856	10.1126/science.aat8127	Gandal et all science	BRAIN
NOS2	P35228	7873	CIS	Cognition_Meta	UKBB-PPP_Specific	NA,-		0.777726	0.777726	UKBB_PPP	UKBB_PPP	1.35216	2907.14	Depression Howard et all	NOS2	Proteiome	BRAIN	PWAS	ROS/MAP	FUSION	1.89367		0.0583		33846625	10.1038/s41593-021-00832-6	Wingo Nat Neurosci	BRAIN
NOS2	P35228	7873	CIS	Cognition_Meta	UKBB-PPP_Specific	NA,-		0.777726	0.777726	UKBB_PPP	UKBB_PPP	1.35216	2907.14	Bipolar_Disorder_Type2	NOS2	Transcriptome	Brain_Caudate_basal_ganglia	TWAS	GTeX	FUSION			0.000173		35912095	10.3389/fcell.2022.956265	Huang Y et al	Brain
NOS2	P35228	7873	CIS	Cognition_Meta	UKBB-PPP_Specific	NA,-		0.777726	0.777726	UKBB_PPP	UKBB_PPP	1.35216	2907.14	Bipolar_Disorder_Type2	NOS2	Transcriptome	Brain_Putamen_basal_ganglia	TWAS	GTeX	FUSION			0.000515		35912095	10.3389/fcell.2022.956265	Huang Y et al	Brain
NOS2	P35228	7873	CIS	Cognition_Meta	UKBB-PPP_Specific	NA,-		0.777726	0.777726	UKBB_PPP	UKBB_PPP	1.35216	2907.14	Schizophrenia	NOS2	Transcriptome	brain caudate nucleus	TWAS	Gtex	Fusion			0.20466		36319771	10.1038/s41593-022-01182-7	Benjamin KJM	brain caudate nucleus
NOS2	P35228	7873	TRANS	BIP_PGC3_noukb	UKBB-PPP_Specific	NA,-		0.0385352	0.0385352	UKBB_PPP	UKBB_PPP	0.261157	262.463	SCZ_PGC3	NOS2	Transcriptome	DLPFC	MR	CMC+GTEX	MendelianRandomization			0.3069		35460606	10.1016/j.ajhg.2022.04.004	Jiang eet all Am J Hum Genet	BRAIN
NOS2	P35228	7873	TRANS	BIP_PGC3_noukb	UKBB-PPP_Specific	NA,-		0.0385352	0.0385352	UKBB_PPP	UKBB_PPP	0.261157	262.463	SCZ_PGC3	NOS2	Transcriptome	DLPFC	MR	CMC+GTEX	MendelianRandomization			0.248291		35460606	10.1016/j.ajhg.2022.04.004	Jiang eet all Am J Hum Genet	BRAIN
NOS2	P35228	7873	TRANS	BIP_PGC3_noukb	UKBB-PPP_Specific	NA,-		0.0385352	0.0385352	UKBB_PPP	UKBB_PPP	0.261157	262.463	SCZ_PGC3	NOS2	Transcriptome	DLPFC	MR	CMC+GTEX	MendelianRandomization			0.0435804		35460606	10.1016/j.ajhg.2022.04.004	Jiang eet all Am J Hum Genet	BRAIN
NOS2	P35228	7873	TRANS	BIP_PGC3_noukb	UKBB-PPP_Specific	NA,-		0.0385352	0.0385352	UKBB_PPP	UKBB_PPP	0.261157	262.463	SCZ_PGC3	NOS2	Transcriptome	DLPFC	MR	CMC+GTEX	EMIC			0.952856		35460606	10.1016/j.ajhg.2022.04.004	Jiang eet all Am J Hum Genet	BRAIN
NOS2	P35228	7873	TRANS	BIP_PGC3_noukb	UKBB-PPP_Specific	NA,-		0.0385352	0.0385352	UKBB_PPP	UKBB_PPP	0.261157	262.463	BIP_2019_Stahl_etall	NOS2	Transcriptome	DLPFC	MR	CMC+GTEX	MendelianRandomization			0.0433476		35460606	10.1016/j.ajhg.2022.04.004	Jiang eet all Am J Hum Genet	BRAIN
NOS2	P35228	7873	TRANS	BIP_PGC3_noukb	UKBB-PPP_Specific	NA,-		0.0385352	0.0385352	UKBB_PPP	UKBB_PPP	0.261157	262.463	BIP_2019_Stahl_etall	NOS2	Transcriptome	DLPFC	MR	CMC+GTEX	MendelianRandomization			0.0581457		35460606	10.1016/j.ajhg.2022.04.004	Jiang eet all Am J Hum Genet	BRAIN
NOS2	P35228	7873	TRANS	BIP_PGC3_noukb	UKBB-PPP_Specific	NA,-		0.0385352	0.0385352	UKBB_PPP	UKBB_PPP	0.261157	262.463	BIP_2019_Stahl_etall	NOS2	Transcriptome	DLPFC	MR	CMC+GTEX	MendelianRandomization			0.828642		35460606	10.1016/j.ajhg.2022.04.004	Jiang eet all Am J Hum Genet	BRAIN
NOS2	P35228	7873	TRANS	BIP_PGC3_noukb	UKBB-PPP_Specific	NA,-		0.0385352	0.0385352	UKBB_PPP	UKBB_PPP	0.261157	262.463	BIP_2019_Stahl_etall	NOS2	Transcriptome	DLPFC	MR	CMC+GTEX	EMIC			0.0939285		35460606	10.1016/j.ajhg.2022.04.004	Jiang eet all Am J Hum Genet	BRAIN
NOS2	P35228	7873	TRANS	BIP_PGC3_noukb	UKBB-PPP_Specific	NA,-		0.0385352	0.0385352	UKBB_PPP	UKBB_PPP	0.261157	262.463	Deepression_Wray_tall	NOS2	Transcriptome	BRAIN DLPFC	MR	PsychENCODE	TwoSampleMR	0.01	0.01	0.236		35296807	10.1038/s41380-022-01507-9	Deng et all Mol Psychiatry	BRAIN
NOS2	P35228	7873	TRANS	BIP_PGC3_noukb	UKBB-PPP_Specific	NA,-		0.0385352	0.0385352	UKBB_PPP	UKBB_PPP	0.261157	262.463	SCZ_PGC3	NOS2	Transcriptome	DLPFC	SMR	CMC+GTEX	SMR	0.000212755	0.0223404	0.992402		35460606	10.1016/j.ajhg.2022.04.004	Jiang eet all Am J Hum Genet	BRAIN
NOS2	P35228	7873	TRANS	BIP_PGC3_noukb	UKBB-PPP_Specific	NA,-		0.0385352	0.0385352	UKBB_PPP	UKBB_PPP	0.261157	262.463	SCZ.Clozuk.2018	NOS2	Transcriptome	BRAIN	SMR	PsychENCODE	SMR	0.0163708	0.0196735	0.405		30545856	10.1126/science.aat8127	Gandal et all science	BRAIN
NOS2	P35228	7873	TRANS	BIP_PGC3_noukb	UKBB-PPP_Specific	NA,-		0.0385352	0.0385352	UKBB_PPP	UKBB_PPP	0.261157	262.463	BD.PGC.ruderferCell2018	NOS2	Transcriptome	BRAIN	SMR	PsychENCODE	SMR	-0.0166227	0.0305503	0.586367		30545856	10.1126/science.aat8127	Gandal et all science	BRAIN
NOS2	P35228	7873	TRANS	BIP_PGC3_noukb	UKBB-PPP_Specific	NA,-		0.0385352	0.0385352	UKBB_PPP	UKBB_PPP	0.261157	262.463	SCZ	NOS2	Proteiome	BLOOD	SMR	eQTLGen	SMR	0.075693	0.0550487	0.169126		37415601	10.3389/fgene.2023.1191264	Gedik et all Front Genet	BLOOD
NOS2	P35228	7873	TRANS	BIP_PGC3_noukb	UKBB-PPP_Specific	NA,-		0.0385352	0.0385352	UKBB_PPP	UKBB_PPP	0.261157	262.463	MDD	NOS2	Proteiome	BRAIN	SMR	BrainMeta	SMR	0.00306206	0.00954898	0.748462		37415601	10.3389/fgene.2023.1191264	Gedik et all Front Genet	BRAIN
NOS2	P35228	7873	TRANS	BIP_PGC3_noukb	UKBB-PPP_Specific	NA,-		0.0385352	0.0385352	UKBB_PPP	UKBB_PPP	0.261157	262.463	BIP	NOS2	Proteiome	BRAIN	SMR	BrainMeta	SMR	0.00305946	0.0203549	0.880523		37415601	10.3389/fgene.2023.1191264	Gedik et all Front Genet	BRAIN
NOS2	P35228	7873	TRANS	BIP_PGC3_noukb	UKBB-PPP_Specific	NA,-		0.0385352	0.0385352	UKBB_PPP	UKBB_PPP	0.261157	262.463	SCZ	NOS2	Proteiome	BRAIN	SMR	BrainMeta	SMR	0.00871613	0.0165831	0.599164		37415601	10.3389/fgene.2023.1191264	Gedik et all Front Genet	BRAIN
NOS2	P35228	7873	TRANS	BIP_PGC3_noukb	UKBB-PPP_Specific	NA,-		0.0385352	0.0385352	UKBB_PPP	UKBB_PPP	0.261157	262.463	MDD	NOS2	Proteiome	BLOOD	SMR	eQTLGen	SMR	0.0758994	0.031599	0.0163078		37415601	10.3389/fgene.2023.1191264	Gedik et all Front Genet	BLOOD
NOS2	P35228	7873	TRANS	BIP_PGC3_noukb	UKBB-PPP_Specific	NA,-		0.0385352	0.0385352	UKBB_PPP	UKBB_PPP	0.261157	262.463	BIP	NOS2	Proteiome	BLOOD	SMR	eQTLGen	SMR	0.21177	0.0694762	0.00230297		37415601	10.3389/fgene.2023.1191264	Gedik et all Front Genet	BLOOD
NOS2	P35228	7873	TRANS	BIP_PGC3_noukb	UKBB-PPP_Specific	NA,-		0.0385352	0.0385352	UKBB_PPP	UKBB_PPP	0.261157	262.463	SCZ	NOS2	Transcriptome	BRAIN_DLPFC	TWAS	CMC	FUSION	0.98087		0.327		31691811	10.1093/hmg/ddz253	Hall et al Hum Mol Genet	BRAIN
NOS2	P35228	7873	TRANS	BIP_PGC3_noukb	UKBB-PPP_Specific	NA,-		0.0385352	0.0385352	UKBB_PPP	UKBB_PPP	0.261157	262.463	SCZ.Clozuk.2018	NOS2	Transcriptome	BRAIN	TWAS	PsychENCODE	FUSION	1.08366		0.279		30545856	10.1126/science.aat8127	Gandal et all science	BRAIN
NOS2	P35228	7873	TRANS	BIP_PGC3_noukb	UKBB-PPP_Specific	NA,-		0.0385352	0.0385352	UKBB_PPP	UKBB_PPP	0.261157	262.463	BD.PGC.ruderferCell2018	NOS2	Transcriptome	BRAIN	TWAS	PsychENCODE	FUSION	0.554		0.58		30545856	10.1126/science.aat8127	Gandal et all science	BRAIN
NOS2	P35228	7873	TRANS	BIP_PGC3_noukb	UKBB-PPP_Specific	NA,-		0.0385352	0.0385352	UKBB_PPP	UKBB_PPP	0.261157	262.463	Depression Howard et all	NOS2	Proteiome	BRAIN	PWAS	ROS/MAP	FUSION	1.89367		0.0583		33846625	10.1038/s41593-021-00832-6	Wingo Nat Neurosci	BRAIN
NOS2	P35228	7873	TRANS	BIP_PGC3_noukb	UKBB-PPP_Specific	NA,-		0.0385352	0.0385352	UKBB_PPP	UKBB_PPP	0.261157	262.463	Bipolar_Disorder_Type2	NOS2	Transcriptome	Brain_Caudate_basal_ganglia	TWAS	GTeX	FUSION			0.000173		35912095	10.3389/fcell.2022.956265	Huang Y et al	Brain
NOS2	P35228	7873	TRANS	BIP_PGC3_noukb	UKBB-PPP_Specific	NA,-		0.0385352	0.0385352	UKBB_PPP	UKBB_PPP	0.261157	262.463	Bipolar_Disorder_Type2	NOS2	Transcriptome	Brain_Putamen_basal_ganglia	TWAS	GTeX	FUSION			0.000515		35912095	10.3389/fcell.2022.956265	Huang Y et al	Brain
NOS2	P35228	7873	TRANS	BIP_PGC3_noukb	UKBB-PPP_Specific	NA,-		0.0385352	0.0385352	UKBB_PPP	UKBB_PPP	0.261157	262.463	Schizophrenia	NOS2	Transcriptome	brain caudate nucleus	TWAS	Gtex	Fusion			0.20466		36319771	10.1038/s41593-022-01182-7	Benjamin KJM	brain caudate nucleus
NOS2	P35228	7873	TRANS	Cognition_Meta	UKBB-PPP_Specific	NA,-		0.0883134	0.0883134	UKBB_PPP	UKBB_PPP	0.485866	601.503	SCZ_PGC3	NOS2	Transcriptome	DLPFC	MR	CMC+GTEX	MendelianRandomization			0.3069		35460606	10.1016/j.ajhg.2022.04.004	Jiang eet all Am J Hum Genet	BRAIN
NOS2	P35228	7873	TRANS	Cognition_Meta	UKBB-PPP_Specific	NA,-		0.0883134	0.0883134	UKBB_PPP	UKBB_PPP	0.485866	601.503	SCZ_PGC3	NOS2	Transcriptome	DLPFC	MR	CMC+GTEX	MendelianRandomization			0.248291		35460606	10.1016/j.ajhg.2022.04.004	Jiang eet all Am J Hum Genet	BRAIN
NOS2	P35228	7873	TRANS	Cognition_Meta	UKBB-PPP_Specific	NA,-		0.0883134	0.0883134	UKBB_PPP	UKBB_PPP	0.485866	601.503	SCZ_PGC3	NOS2	Transcriptome	DLPFC	MR	CMC+GTEX	MendelianRandomization			0.0435804		35460606	10.1016/j.ajhg.2022.04.004	Jiang eet all Am J Hum Genet	BRAIN
NOS2	P35228	7873	TRANS	Cognition_Meta	UKBB-PPP_Specific	NA,-		0.0883134	0.0883134	UKBB_PPP	UKBB_PPP	0.485866	601.503	SCZ_PGC3	NOS2	Transcriptome	DLPFC	MR	CMC+GTEX	EMIC			0.952856		35460606	10.1016/j.ajhg.2022.04.004	Jiang eet all Am J Hum Genet	BRAIN
NOS2	P35228	7873	TRANS	Cognition_Meta	UKBB-PPP_Specific	NA,-		0.0883134	0.0883134	UKBB_PPP	UKBB_PPP	0.485866	601.503	BIP_2019_Stahl_etall	NOS2	Transcriptome	DLPFC	MR	CMC+GTEX	MendelianRandomization			0.0433476		35460606	10.1016/j.ajhg.2022.04.004	Jiang eet all Am J Hum Genet	BRAIN
NOS2	P35228	7873	TRANS	Cognition_Meta	UKBB-PPP_Specific	NA,-		0.0883134	0.0883134	UKBB_PPP	UKBB_PPP	0.485866	601.503	BIP_2019_Stahl_etall	NOS2	Transcriptome	DLPFC	MR	CMC+GTEX	MendelianRandomization			0.0581457		35460606	10.1016/j.ajhg.2022.04.004	Jiang eet all Am J Hum Genet	BRAIN
NOS2	P35228	7873	TRANS	Cognition_Meta	UKBB-PPP_Specific	NA,-		0.0883134	0.0883134	UKBB_PPP	UKBB_PPP	0.485866	601.503	BIP_2019_Stahl_etall	NOS2	Transcriptome	DLPFC	MR	CMC+GTEX	MendelianRandomization			0.828642		35460606	10.1016/j.ajhg.2022.04.004	Jiang eet all Am J Hum Genet	BRAIN
NOS2	P35228	7873	TRANS	Cognition_Meta	UKBB-PPP_Specific	NA,-		0.0883134	0.0883134	UKBB_PPP	UKBB_PPP	0.485866	601.503	BIP_2019_Stahl_etall	NOS2	Transcriptome	DLPFC	MR	CMC+GTEX	EMIC			0.0939285		35460606	10.1016/j.ajhg.2022.04.004	Jiang eet all Am J Hum Genet	BRAIN
NOS2	P35228	7873	TRANS	Cognition_Meta	UKBB-PPP_Specific	NA,-		0.0883134	0.0883134	UKBB_PPP	UKBB_PPP	0.485866	601.503	Deepression_Wray_tall	NOS2	Transcriptome	BRAIN DLPFC	MR	PsychENCODE	TwoSampleMR	0.01	0.01	0.236		35296807	10.1038/s41380-022-01507-9	Deng et all Mol Psychiatry	BRAIN
NOS2	P35228	7873	TRANS	Cognition_Meta	UKBB-PPP_Specific	NA,-		0.0883134	0.0883134	UKBB_PPP	UKBB_PPP	0.485866	601.503	SCZ_PGC3	NOS2	Transcriptome	DLPFC	SMR	CMC+GTEX	SMR	0.000212755	0.0223404	0.992402		35460606	10.1016/j.ajhg.2022.04.004	Jiang eet all Am J Hum Genet	BRAIN
NOS2	P35228	7873	TRANS	Cognition_Meta	UKBB-PPP_Specific	NA,-		0.0883134	0.0883134	UKBB_PPP	UKBB_PPP	0.485866	601.503	SCZ.Clozuk.2018	NOS2	Transcriptome	BRAIN	SMR	PsychENCODE	SMR	0.0163708	0.0196735	0.405		30545856	10.1126/science.aat8127	Gandal et all science	BRAIN
NOS2	P35228	7873	TRANS	Cognition_Meta	UKBB-PPP_Specific	NA,-		0.0883134	0.0883134	UKBB_PPP	UKBB_PPP	0.485866	601.503	BD.PGC.ruderferCell2018	NOS2	Transcriptome	BRAIN	SMR	PsychENCODE	SMR	-0.0166227	0.0305503	0.586367		30545856	10.1126/science.aat8127	Gandal et all science	BRAIN
NOS2	P35228	7873	TRANS	Cognition_Meta	UKBB-PPP_Specific	NA,-		0.0883134	0.0883134	UKBB_PPP	UKBB_PPP	0.485866	601.503	SCZ	NOS2	Proteiome	BLOOD	SMR	eQTLGen	SMR	0.075693	0.0550487	0.169126		37415601	10.3389/fgene.2023.1191264	Gedik et all Front Genet	BLOOD
NOS2	P35228	7873	TRANS	Cognition_Meta	UKBB-PPP_Specific	NA,-		0.0883134	0.0883134	UKBB_PPP	UKBB_PPP	0.485866	601.503	MDD	NOS2	Proteiome	BRAIN	SMR	BrainMeta	SMR	0.00306206	0.00954898	0.748462		37415601	10.3389/fgene.2023.1191264	Gedik et all Front Genet	BRAIN
NOS2	P35228	7873	TRANS	Cognition_Meta	UKBB-PPP_Specific	NA,-		0.0883134	0.0883134	UKBB_PPP	UKBB_PPP	0.485866	601.503	BIP	NOS2	Proteiome	BRAIN	SMR	BrainMeta	SMR	0.00305946	0.0203549	0.880523		37415601	10.3389/fgene.2023.1191264	Gedik et all Front Genet	BRAIN
NOS2	P35228	7873	TRANS	Cognition_Meta	UKBB-PPP_Specific	NA,-		0.0883134	0.0883134	UKBB_PPP	UKBB_PPP	0.485866	601.503	SCZ	NOS2	Proteiome	BRAIN	SMR	BrainMeta	SMR	0.00871613	0.0165831	0.599164		37415601	10.3389/fgene.2023.1191264	Gedik et all Front Genet	BRAIN
NOS2	P35228	7873	TRANS	Cognition_Meta	UKBB-PPP_Specific	NA,-		0.0883134	0.0883134	UKBB_PPP	UKBB_PPP	0.485866	601.503	MDD	NOS2	Proteiome	BLOOD	SMR	eQTLGen	SMR	0.0758994	0.031599	0.0163078		37415601	10.3389/fgene.2023.1191264	Gedik et all Front Genet	BLOOD
NOS2	P35228	7873	TRANS	Cognition_Meta	UKBB-PPP_Specific	NA,-		0.0883134	0.0883134	UKBB_PPP	UKBB_PPP	0.485866	601.503	BIP	NOS2	Proteiome	BLOOD	SMR	eQTLGen	SMR	0.21177	0.0694762	0.00230297		37415601	10.3389/fgene.2023.1191264	Gedik et all Front Genet	BLOOD
NOS2	P35228	7873	TRANS	Cognition_Meta	UKBB-PPP_Specific	NA,-		0.0883134	0.0883134	UKBB_PPP	UKBB_PPP	0.485866	601.503	SCZ	NOS2	Transcriptome	BRAIN_DLPFC	TWAS	CMC	FUSION	0.98087		0.327		31691811	10.1093/hmg/ddz253	Hall et al Hum Mol Genet	BRAIN
NOS2	P35228	7873	TRANS	Cognition_Meta	UKBB-PPP_Specific	NA,-		0.0883134	0.0883134	UKBB_PPP	UKBB_PPP	0.485866	601.503	SCZ.Clozuk.2018	NOS2	Transcriptome	BRAIN	TWAS	PsychENCODE	FUSION	1.08366		0.279		30545856	10.1126/science.aat8127	Gandal et all science	BRAIN
NOS2	P35228	7873	TRANS	Cognition_Meta	UKBB-PPP_Specific	NA,-		0.0883134	0.0883134	UKBB_PPP	UKBB_PPP	0.485866	601.503	BD.PGC.ruderferCell2018	NOS2	Transcriptome	BRAIN	TWAS	PsychENCODE	FUSION	0.554		0.58		30545856	10.1126/science.aat8127	Gandal et all science	BRAIN
NOS2	P35228	7873	TRANS	Cognition_Meta	UKBB-PPP_Specific	NA,-		0.0883134	0.0883134	UKBB_PPP	UKBB_PPP	0.485866	601.503	Depression Howard et all	NOS2	Proteiome	BRAIN	PWAS	ROS/MAP	FUSION	1.89367		0.0583		33846625	10.1038/s41593-021-00832-6	Wingo Nat Neurosci	BRAIN
NOS2	P35228	7873	TRANS	Cognition_Meta	UKBB-PPP_Specific	NA,-		0.0883134	0.0883134	UKBB_PPP	UKBB_PPP	0.485866	601.503	Bipolar_Disorder_Type2	NOS2	Transcriptome	Brain_Caudate_basal_ganglia	TWAS	GTeX	FUSION			0.000173		35912095	10.3389/fcell.2022.956265	Huang Y et al	Brain
NOS2	P35228	7873	TRANS	Cognition_Meta	UKBB-PPP_Specific	NA,-		0.0883134	0.0883134	UKBB_PPP	UKBB_PPP	0.485866	601.503	Bipolar_Disorder_Type2	NOS2	Transcriptome	Brain_Putamen_basal_ganglia	TWAS	GTeX	FUSION			0.000515		35912095	10.3389/fcell.2022.956265	Huang Y et al	Brain
NOS2	P35228	7873	TRANS	Cognition_Meta	UKBB-PPP_Specific	NA,-		0.0883134	0.0883134	UKBB_PPP	UKBB_PPP	0.485866	601.503	Schizophrenia	NOS2	Transcriptome	brain caudate nucleus	TWAS	Gtex	Fusion			0.20466		36319771	10.1038/s41593-022-01182-7	Benjamin KJM	brain caudate nucleus
NOS2	P35228	7873	TRANS	Depression_iPSYCH_2023	UKBB-PPP_Specific	NA,+		0.637282	0.637282	UKBB_PPP	UKBB_PPP	1.40198	4340.53	SCZ_PGC3	NOS2	Transcriptome	DLPFC	MR	CMC+GTEX	MendelianRandomization			0.3069		35460606	10.1016/j.ajhg.2022.04.004	Jiang eet all Am J Hum Genet	BRAIN
NOS2	P35228	7873	TRANS	Depression_iPSYCH_2023	UKBB-PPP_Specific	NA,+		0.637282	0.637282	UKBB_PPP	UKBB_PPP	1.40198	4340.53	SCZ_PGC3	NOS2	Transcriptome	DLPFC	MR	CMC+GTEX	MendelianRandomization			0.248291		35460606	10.1016/j.ajhg.2022.04.004	Jiang eet all Am J Hum Genet	BRAIN
NOS2	P35228	7873	TRANS	Depression_iPSYCH_2023	UKBB-PPP_Specific	NA,+		0.637282	0.637282	UKBB_PPP	UKBB_PPP	1.40198	4340.53	SCZ_PGC3	NOS2	Transcriptome	DLPFC	MR	CMC+GTEX	MendelianRandomization			0.0435804		35460606	10.1016/j.ajhg.2022.04.004	Jiang eet all Am J Hum Genet	BRAIN
NOS2	P35228	7873	TRANS	Depression_iPSYCH_2023	UKBB-PPP_Specific	NA,+		0.637282	0.637282	UKBB_PPP	UKBB_PPP	1.40198	4340.53	SCZ_PGC3	NOS2	Transcriptome	DLPFC	MR	CMC+GTEX	EMIC			0.952856		35460606	10.1016/j.ajhg.2022.04.004	Jiang eet all Am J Hum Genet	BRAIN
NOS2	P35228	7873	TRANS	Depression_iPSYCH_2023	UKBB-PPP_Specific	NA,+		0.637282	0.637282	UKBB_PPP	UKBB_PPP	1.40198	4340.53	BIP_2019_Stahl_etall	NOS2	Transcriptome	DLPFC	MR	CMC+GTEX	MendelianRandomization			0.0433476		35460606	10.1016/j.ajhg.2022.04.004	Jiang eet all Am J Hum Genet	BRAIN
NOS2	P35228	7873	TRANS	Depression_iPSYCH_2023	UKBB-PPP_Specific	NA,+		0.637282	0.637282	UKBB_PPP	UKBB_PPP	1.40198	4340.53	BIP_2019_Stahl_etall	NOS2	Transcriptome	DLPFC	MR	CMC+GTEX	MendelianRandomization			0.0581457		35460606	10.1016/j.ajhg.2022.04.004	Jiang eet all Am J Hum Genet	BRAIN
NOS2	P35228	7873	TRANS	Depression_iPSYCH_2023	UKBB-PPP_Specific	NA,+		0.637282	0.637282	UKBB_PPP	UKBB_PPP	1.40198	4340.53	BIP_2019_Stahl_etall	NOS2	Transcriptome	DLPFC	MR	CMC+GTEX	MendelianRandomization			0.828642		35460606	10.1016/j.ajhg.2022.04.004	Jiang eet all Am J Hum Genet	BRAIN
NOS2	P35228	7873	TRANS	Depression_iPSYCH_2023	UKBB-PPP_Specific	NA,+		0.637282	0.637282	UKBB_PPP	UKBB_PPP	1.40198	4340.53	BIP_2019_Stahl_etall	NOS2	Transcriptome	DLPFC	MR	CMC+GTEX	EMIC			0.0939285		35460606	10.1016/j.ajhg.2022.04.004	Jiang eet all Am J Hum Genet	BRAIN
NOS2	P35228	7873	TRANS	Depression_iPSYCH_2023	UKBB-PPP_Specific	NA,+		0.637282	0.637282	UKBB_PPP	UKBB_PPP	1.40198	4340.53	Deepression_Wray_tall	NOS2	Transcriptome	BRAIN DLPFC	MR	PsychENCODE	TwoSampleMR	0.01	0.01	0.236		35296807	10.1038/s41380-022-01507-9	Deng et all Mol Psychiatry	BRAIN
NOS2	P35228	7873	TRANS	Depression_iPSYCH_2023	UKBB-PPP_Specific	NA,+		0.637282	0.637282	UKBB_PPP	UKBB_PPP	1.40198	4340.53	SCZ_PGC3	NOS2	Transcriptome	DLPFC	SMR	CMC+GTEX	SMR	0.000212755	0.0223404	0.992402		35460606	10.1016/j.ajhg.2022.04.004	Jiang eet all Am J Hum Genet	BRAIN
NOS2	P35228	7873	TRANS	Depression_iPSYCH_2023	UKBB-PPP_Specific	NA,+		0.637282	0.637282	UKBB_PPP	UKBB_PPP	1.40198	4340.53	SCZ.Clozuk.2018	NOS2	Transcriptome	BRAIN	SMR	PsychENCODE	SMR	0.0163708	0.0196735	0.405		30545856	10.1126/science.aat8127	Gandal et all science	BRAIN
NOS2	P35228	7873	TRANS	Depression_iPSYCH_2023	UKBB-PPP_Specific	NA,+		0.637282	0.637282	UKBB_PPP	UKBB_PPP	1.40198	4340.53	BD.PGC.ruderferCell2018	NOS2	Transcriptome	BRAIN	SMR	PsychENCODE	SMR	-0.0166227	0.0305503	0.586367		30545856	10.1126/science.aat8127	Gandal et all science	BRAIN
NOS2	P35228	7873	TRANS	Depression_iPSYCH_2023	UKBB-PPP_Specific	NA,+		0.637282	0.637282	UKBB_PPP	UKBB_PPP	1.40198	4340.53	SCZ	NOS2	Proteiome	BLOOD	SMR	eQTLGen	SMR	0.075693	0.0550487	0.169126		37415601	10.3389/fgene.2023.1191264	Gedik et all Front Genet	BLOOD
NOS2	P35228	7873	TRANS	Depression_iPSYCH_2023	UKBB-PPP_Specific	NA,+		0.637282	0.637282	UKBB_PPP	UKBB_PPP	1.40198	4340.53	MDD	NOS2	Proteiome	BRAIN	SMR	BrainMeta	SMR	0.00306206	0.00954898	0.748462		37415601	10.3389/fgene.2023.1191264	Gedik et all Front Genet	BRAIN
NOS2	P35228	7873	TRANS	Depression_iPSYCH_2023	UKBB-PPP_Specific	NA,+		0.637282	0.637282	UKBB_PPP	UKBB_PPP	1.40198	4340.53	BIP	NOS2	Proteiome	BRAIN	SMR	BrainMeta	SMR	0.00305946	0.0203549	0.880523		37415601	10.3389/fgene.2023.1191264	Gedik et all Front Genet	BRAIN
NOS2	P35228	7873	TRANS	Depression_iPSYCH_2023	UKBB-PPP_Specific	NA,+		0.637282	0.637282	UKBB_PPP	UKBB_PPP	1.40198	4340.53	SCZ	NOS2	Proteiome	BRAIN	SMR	BrainMeta	SMR	0.00871613	0.0165831	0.599164		37415601	10.3389/fgene.2023.1191264	Gedik et all Front Genet	BRAIN
NOS2	P35228	7873	TRANS	Depression_iPSYCH_2023	UKBB-PPP_Specific	NA,+		0.637282	0.637282	UKBB_PPP	UKBB_PPP	1.40198	4340.53	MDD	NOS2	Proteiome	BLOOD	SMR	eQTLGen	SMR	0.0758994	0.031599	0.0163078		37415601	10.3389/fgene.2023.1191264	Gedik et all Front Genet	BLOOD
NOS2	P35228	7873	TRANS	Depression_iPSYCH_2023	UKBB-PPP_Specific	NA,+		0.637282	0.637282	UKBB_PPP	UKBB_PPP	1.40198	4340.53	BIP	NOS2	Proteiome	BLOOD	SMR	eQTLGen	SMR	0.21177	0.0694762	0.00230297		37415601	10.3389/fgene.2023.1191264	Gedik et all Front Genet	BLOOD
NOS2	P35228	7873	TRANS	Depression_iPSYCH_2023	UKBB-PPP_Specific	NA,+		0.637282	0.637282	UKBB_PPP	UKBB_PPP	1.40198	4340.53	SCZ	NOS2	Transcriptome	BRAIN_DLPFC	TWAS	CMC	FUSION	0.98087		0.327		31691811	10.1093/hmg/ddz253	Hall et al Hum Mol Genet	BRAIN
NOS2	P35228	7873	TRANS	Depression_iPSYCH_2023	UKBB-PPP_Specific	NA,+		0.637282	0.637282	UKBB_PPP	UKBB_PPP	1.40198	4340.53	SCZ.Clozuk.2018	NOS2	Transcriptome	BRAIN	TWAS	PsychENCODE	FUSION	1.08366		0.279		30545856	10.1126/science.aat8127	Gandal et all science	BRAIN
NOS2	P35228	7873	TRANS	Depression_iPSYCH_2023	UKBB-PPP_Specific	NA,+		0.637282	0.637282	UKBB_PPP	UKBB_PPP	1.40198	4340.53	BD.PGC.ruderferCell2018	NOS2	Transcriptome	BRAIN	TWAS	PsychENCODE	FUSION	0.554		0.58		30545856	10.1126/science.aat8127	Gandal et all science	BRAIN
NOS2	P35228	7873	TRANS	Depression_iPSYCH_2023	UKBB-PPP_Specific	NA,+		0.637282	0.637282	UKBB_PPP	UKBB_PPP	1.40198	4340.53	Depression Howard et all	NOS2	Proteiome	BRAIN	PWAS	ROS/MAP	FUSION	1.89367		0.0583		33846625	10.1038/s41593-021-00832-6	Wingo Nat Neurosci	BRAIN
NOS2	P35228	7873	TRANS	Depression_iPSYCH_2023	UKBB-PPP_Specific	NA,+		0.637282	0.637282	UKBB_PPP	UKBB_PPP	1.40198	4340.53	Bipolar_Disorder_Type2	NOS2	Transcriptome	Brain_Caudate_basal_ganglia	TWAS	GTeX	FUSION			0.000173		35912095	10.3389/fcell.2022.956265	Huang Y et al	Brain
NOS2	P35228	7873	TRANS	Depression_iPSYCH_2023	UKBB-PPP_Specific	NA,+		0.637282	0.637282	UKBB_PPP	UKBB_PPP	1.40198	4340.53	Bipolar_Disorder_Type2	NOS2	Transcriptome	Brain_Putamen_basal_ganglia	TWAS	GTeX	FUSION			0.000515		35912095	10.3389/fcell.2022.956265	Huang Y et al	Brain
NOS2	P35228	7873	TRANS	Depression_iPSYCH_2023	UKBB-PPP_Specific	NA,+		0.637282	0.637282	UKBB_PPP	UKBB_PPP	1.40198	4340.53	Schizophrenia	NOS2	Transcriptome	brain caudate nucleus	TWAS	Gtex	Fusion			0.20466		36319771	10.1038/s41593-022-01182-7	Benjamin KJM	brain caudate nucleus
NOS2	P35228	7873	TRANS	PGC3_SCZ_NoUKB	UKBB-PPP_Specific	NA,-		0.0960123	0.0960123	UKBB_PPP	UKBB_PPP	0.378	653.939	SCZ_PGC3	NOS2	Transcriptome	DLPFC	MR	CMC+GTEX	MendelianRandomization			0.3069		35460606	10.1016/j.ajhg.2022.04.004	Jiang eet all Am J Hum Genet	BRAIN
NOS2	P35228	7873	TRANS	PGC3_SCZ_NoUKB	UKBB-PPP_Specific	NA,-		0.0960123	0.0960123	UKBB_PPP	UKBB_PPP	0.378	653.939	SCZ_PGC3	NOS2	Transcriptome	DLPFC	MR	CMC+GTEX	MendelianRandomization			0.248291		35460606	10.1016/j.ajhg.2022.04.004	Jiang eet all Am J Hum Genet	BRAIN
NOS2	P35228	7873	TRANS	PGC3_SCZ_NoUKB	UKBB-PPP_Specific	NA,-		0.0960123	0.0960123	UKBB_PPP	UKBB_PPP	0.378	653.939	SCZ_PGC3	NOS2	Transcriptome	DLPFC	MR	CMC+GTEX	MendelianRandomization			0.0435804		35460606	10.1016/j.ajhg.2022.04.004	Jiang eet all Am J Hum Genet	BRAIN
NOS2	P35228	7873	TRANS	PGC3_SCZ_NoUKB	UKBB-PPP_Specific	NA,-		0.0960123	0.0960123	UKBB_PPP	UKBB_PPP	0.378	653.939	SCZ_PGC3	NOS2	Transcriptome	DLPFC	MR	CMC+GTEX	EMIC			0.952856		35460606	10.1016/j.ajhg.2022.04.004	Jiang eet all Am J Hum Genet	BRAIN
NOS2	P35228	7873	TRANS	PGC3_SCZ_NoUKB	UKBB-PPP_Specific	NA,-		0.0960123	0.0960123	UKBB_PPP	UKBB_PPP	0.378	653.939	BIP_2019_Stahl_etall	NOS2	Transcriptome	DLPFC	MR	CMC+GTEX	MendelianRandomization			0.0433476		35460606	10.1016/j.ajhg.2022.04.004	Jiang eet all Am J Hum Genet	BRAIN
NOS2	P35228	7873	TRANS	PGC3_SCZ_NoUKB	UKBB-PPP_Specific	NA,-		0.0960123	0.0960123	UKBB_PPP	UKBB_PPP	0.378	653.939	BIP_2019_Stahl_etall	NOS2	Transcriptome	DLPFC	MR	CMC+GTEX	MendelianRandomization			0.0581457		35460606	10.1016/j.ajhg.2022.04.004	Jiang eet all Am J Hum Genet	BRAIN
NOS2	P35228	7873	TRANS	PGC3_SCZ_NoUKB	UKBB-PPP_Specific	NA,-		0.0960123	0.0960123	UKBB_PPP	UKBB_PPP	0.378	653.939	BIP_2019_Stahl_etall	NOS2	Transcriptome	DLPFC	MR	CMC+GTEX	MendelianRandomization			0.828642		35460606	10.1016/j.ajhg.2022.04.004	Jiang eet all Am J Hum Genet	BRAIN
NOS2	P35228	7873	TRANS	PGC3_SCZ_NoUKB	UKBB-PPP_Specific	NA,-		0.0960123	0.0960123	UKBB_PPP	UKBB_PPP	0.378	653.939	BIP_2019_Stahl_etall	NOS2	Transcriptome	DLPFC	MR	CMC+GTEX	EMIC			0.0939285		35460606	10.1016/j.ajhg.2022.04.004	Jiang eet all Am J Hum Genet	BRAIN
NOS2	P35228	7873	TRANS	PGC3_SCZ_NoUKB	UKBB-PPP_Specific	NA,-		0.0960123	0.0960123	UKBB_PPP	UKBB_PPP	0.378	653.939	Deepression_Wray_tall	NOS2	Transcriptome	BRAIN DLPFC	MR	PsychENCODE	TwoSampleMR	0.01	0.01	0.236		35296807	10.1038/s41380-022-01507-9	Deng et all Mol Psychiatry	BRAIN
NOS2	P35228	7873	TRANS	PGC3_SCZ_NoUKB	UKBB-PPP_Specific	NA,-		0.0960123	0.0960123	UKBB_PPP	UKBB_PPP	0.378	653.939	SCZ_PGC3	NOS2	Transcriptome	DLPFC	SMR	CMC+GTEX	SMR	0.000212755	0.0223404	0.992402		35460606	10.1016/j.ajhg.2022.04.004	Jiang eet all Am J Hum Genet	BRAIN
NOS2	P35228	7873	TRANS	PGC3_SCZ_NoUKB	UKBB-PPP_Specific	NA,-		0.0960123	0.0960123	UKBB_PPP	UKBB_PPP	0.378	653.939	SCZ.Clozuk.2018	NOS2	Transcriptome	BRAIN	SMR	PsychENCODE	SMR	0.0163708	0.0196735	0.405		30545856	10.1126/science.aat8127	Gandal et all science	BRAIN
NOS2	P35228	7873	TRANS	PGC3_SCZ_NoUKB	UKBB-PPP_Specific	NA,-		0.0960123	0.0960123	UKBB_PPP	UKBB_PPP	0.378	653.939	BD.PGC.ruderferCell2018	NOS2	Transcriptome	BRAIN	SMR	PsychENCODE	SMR	-0.0166227	0.0305503	0.586367		30545856	10.1126/science.aat8127	Gandal et all science	BRAIN
NOS2	P35228	7873	TRANS	PGC3_SCZ_NoUKB	UKBB-PPP_Specific	NA,-		0.0960123	0.0960123	UKBB_PPP	UKBB_PPP	0.378	653.939	SCZ	NOS2	Proteiome	BLOOD	SMR	eQTLGen	SMR	0.075693	0.0550487	0.169126		37415601	10.3389/fgene.2023.1191264	Gedik et all Front Genet	BLOOD
NOS2	P35228	7873	TRANS	PGC3_SCZ_NoUKB	UKBB-PPP_Specific	NA,-		0.0960123	0.0960123	UKBB_PPP	UKBB_PPP	0.378	653.939	MDD	NOS2	Proteiome	BRAIN	SMR	BrainMeta	SMR	0.00306206	0.00954898	0.748462		37415601	10.3389/fgene.2023.1191264	Gedik et all Front Genet	BRAIN
NOS2	P35228	7873	TRANS	PGC3_SCZ_NoUKB	UKBB-PPP_Specific	NA,-		0.0960123	0.0960123	UKBB_PPP	UKBB_PPP	0.378	653.939	BIP	NOS2	Proteiome	BRAIN	SMR	BrainMeta	SMR	0.00305946	0.0203549	0.880523		37415601	10.3389/fgene.2023.1191264	Gedik et all Front Genet	BRAIN
NOS2	P35228	7873	TRANS	PGC3_SCZ_NoUKB	UKBB-PPP_Specific	NA,-		0.0960123	0.0960123	UKBB_PPP	UKBB_PPP	0.378	653.939	SCZ	NOS2	Proteiome	BRAIN	SMR	BrainMeta	SMR	0.00871613	0.0165831	0.599164		37415601	10.3389/fgene.2023.1191264	Gedik et all Front Genet	BRAIN
NOS2	P35228	7873	TRANS	PGC3_SCZ_NoUKB	UKBB-PPP_Specific	NA,-		0.0960123	0.0960123	UKBB_PPP	UKBB_PPP	0.378	653.939	MDD	NOS2	Proteiome	BLOOD	SMR	eQTLGen	SMR	0.0758994	0.031599	0.0163078		37415601	10.3389/fgene.2023.1191264	Gedik et all Front Genet	BLOOD
NOS2	P35228	7873	TRANS	PGC3_SCZ_NoUKB	UKBB-PPP_Specific	NA,-		0.0960123	0.0960123	UKBB_PPP	UKBB_PPP	0.378	653.939	BIP	NOS2	Proteiome	BLOOD	SMR	eQTLGen	SMR	0.21177	0.0694762	0.00230297		37415601	10.3389/fgene.2023.1191264	Gedik et all Front Genet	BLOOD
NOS2	P35228	7873	TRANS	PGC3_SCZ_NoUKB	UKBB-PPP_Specific	NA,-		0.0960123	0.0960123	UKBB_PPP	UKBB_PPP	0.378	653.939	SCZ	NOS2	Transcriptome	BRAIN_DLPFC	TWAS	CMC	FUSION	0.98087		0.327		31691811	10.1093/hmg/ddz253	Hall et al Hum Mol Genet	BRAIN
NOS2	P35228	7873	TRANS	PGC3_SCZ_NoUKB	UKBB-PPP_Specific	NA,-		0.0960123	0.0960123	UKBB_PPP	UKBB_PPP	0.378	653.939	SCZ.Clozuk.2018	NOS2	Transcriptome	BRAIN	TWAS	PsychENCODE	FUSION	1.08366		0.279		30545856	10.1126/science.aat8127	Gandal et all science	BRAIN
NOS2	P35228	7873	TRANS	PGC3_SCZ_NoUKB	UKBB-PPP_Specific	NA,-		0.0960123	0.0960123	UKBB_PPP	UKBB_PPP	0.378	653.939	BD.PGC.ruderferCell2018	NOS2	Transcriptome	BRAIN	TWAS	PsychENCODE	FUSION	0.554		0.58		30545856	10.1126/science.aat8127	Gandal et all science	BRAIN
NOS2	P35228	7873	TRANS	PGC3_SCZ_NoUKB	UKBB-PPP_Specific	NA,-		0.0960123	0.0960123	UKBB_PPP	UKBB_PPP	0.378	653.939	Depression Howard et all	NOS2	Proteiome	BRAIN	PWAS	ROS/MAP	FUSION	1.89367		0.0583		33846625	10.1038/s41593-021-00832-6	Wingo Nat Neurosci	BRAIN
NOS2	P35228	7873	TRANS	PGC3_SCZ_NoUKB	UKBB-PPP_Specific	NA,-		0.0960123	0.0960123	UKBB_PPP	UKBB_PPP	0.378	653.939	Bipolar_Disorder_Type2	NOS2	Transcriptome	Brain_Caudate_basal_ganglia	TWAS	GTeX	FUSION			0.000173		35912095	10.3389/fcell.2022.956265	Huang Y et al	Brain
NOS2	P35228	7873	TRANS	PGC3_SCZ_NoUKB	UKBB-PPP_Specific	NA,-		0.0960123	0.0960123	UKBB_PPP	UKBB_PPP	0.378	653.939	Bipolar_Disorder_Type2	NOS2	Transcriptome	Brain_Putamen_basal_ganglia	TWAS	GTeX	FUSION			0.000515		35912095	10.3389/fcell.2022.956265	Huang Y et al	Brain
NOS2	P35228	7873	TRANS	PGC3_SCZ_NoUKB	UKBB-PPP_Specific	NA,-		0.0960123	0.0960123	UKBB_PPP	UKBB_PPP	0.378	653.939	Schizophrenia	NOS2	Transcriptome	brain caudate nucleus	TWAS	Gtex	Fusion			0.20466		36319771	10.1038/s41593-022-01182-7	Benjamin KJM	brain caudate nucleus
NOS3	P29474	7876	CIS	BIP_PGC3_noukb	UKBB-PPP_Specific	NA,+		0.269716	0.269716	UKBB_PPP	UKBB_PPP	0.914882	1008.2	MDD	NOS3	Proteiome	BLOOD	SMR	eQTLGen	SMR	-0.0115545	0.0214142	0.589493		37415601	10.3389/fgene.2023.1191264	Gedik et all Front Genet	BLOOD
NOS3	P29474	7876	CIS	BIP_PGC3_noukb	UKBB-PPP_Specific	NA,+		0.269716	0.269716	UKBB_PPP	UKBB_PPP	0.914882	1008.2	BIP	NOS3	Proteiome	BLOOD	SMR	eQTLGen	SMR	-0.0635626	0.0456012	0.163354		37415601	10.3389/fgene.2023.1191264	Gedik et all Front Genet	BLOOD
NOS3	P29474	7876	CIS	Depression_iPSYCH_2023	UKBB-PPP_Specific	NA,-		0.498538	0.498538	UKBB_PPP	UKBB_PPP	1.19996	1863.54	MDD	NOS3	Proteiome	BLOOD	SMR	eQTLGen	SMR	-0.0115545	0.0214142	0.589493		37415601	10.3389/fgene.2023.1191264	Gedik et all Front Genet	BLOOD
NOS3	P29474	7876	CIS	Depression_iPSYCH_2023	UKBB-PPP_Specific	NA,-		0.498538	0.498538	UKBB_PPP	UKBB_PPP	1.19996	1863.54	BIP	NOS3	Proteiome	BLOOD	SMR	eQTLGen	SMR	-0.0635626	0.0456012	0.163354		37415601	10.3389/fgene.2023.1191264	Gedik et all Front Genet	BLOOD
NOS3	P29474	7876	CIS	Cognition_Meta	UKBB-PPP_Specific	NA,+		0.600866	0.600866	UKBB_PPP	UKBB_PPP	1.2597	2246.04	MDD	NOS3	Proteiome	BLOOD	SMR	eQTLGen	SMR	-0.0115545	0.0214142	0.589493		37415601	10.3389/fgene.2023.1191264	Gedik et all Front Genet	BLOOD
NOS3	P29474	7876	CIS	Cognition_Meta	UKBB-PPP_Specific	NA,+		0.600866	0.600866	UKBB_PPP	UKBB_PPP	1.2597	2246.04	BIP	NOS3	Proteiome	BLOOD	SMR	eQTLGen	SMR	-0.0635626	0.0456012	0.163354		37415601	10.3389/fgene.2023.1191264	Gedik et all Front Genet	BLOOD
NOS3	P29474	7876	CIS	PGC3_SCZ_NoUKB	UKBB-PPP_Specific	NA,-		0.843508	0.843508	UKBB_PPP	UKBB_PPP	1.37567	3153.03	MDD	NOS3	Proteiome	BLOOD	SMR	eQTLGen	SMR	-0.0115545	0.0214142	0.589493		37415601	10.3389/fgene.2023.1191264	Gedik et all Front Genet	BLOOD
NOS3	P29474	7876	CIS	PGC3_SCZ_NoUKB	UKBB-PPP_Specific	NA,-		0.843508	0.843508	UKBB_PPP	UKBB_PPP	1.37567	3153.03	BIP	NOS3	Proteiome	BLOOD	SMR	eQTLGen	SMR	-0.0635626	0.0456012	0.163354		37415601	10.3389/fgene.2023.1191264	Gedik et all Front Genet	BLOOD
NOS3	P29474	7876	TRANS	BIP_PGC3_noukb	UKBB-PPP_Specific	NA,+		0.647725	0.647725	UKBB_PPP	UKBB_PPP	1.12571	4411.65	MDD	NOS3	Proteiome	BLOOD	SMR	eQTLGen	SMR	-0.0115545	0.0214142	0.589493		37415601	10.3389/fgene.2023.1191264	Gedik et all Front Genet	BLOOD
NOS3	P29474	7876	TRANS	BIP_PGC3_noukb	UKBB-PPP_Specific	NA,+		0.647725	0.647725	UKBB_PPP	UKBB_PPP	1.12571	4411.65	BIP	NOS3	Proteiome	BLOOD	SMR	eQTLGen	SMR	-0.0635626	0.0456012	0.163354		37415601	10.3389/fgene.2023.1191264	Gedik et all Front Genet	BLOOD
NOS3	P29474	7876	TRANS	Cognition_Meta	UKBB-PPP_Specific	NA,+		0.999949	0.999949	UKBB_PPP	UKBB_PPP	1.47512	6810.65	MDD	NOS3	Proteiome	BLOOD	SMR	eQTLGen	SMR	-0.0115545	0.0214142	0.589493		37415601	10.3389/fgene.2023.1191264	Gedik et all Front Genet	BLOOD
NOS3	P29474	7876	TRANS	Cognition_Meta	UKBB-PPP_Specific	NA,+		0.999949	0.999949	UKBB_PPP	UKBB_PPP	1.47512	6810.65	BIP	NOS3	Proteiome	BLOOD	SMR	eQTLGen	SMR	-0.0635626	0.0456012	0.163354		37415601	10.3389/fgene.2023.1191264	Gedik et all Front Genet	BLOOD
NOS3	P29474	7876	TRANS	Depression_iPSYCH_2023	UKBB-PPP_Specific	NA,-		0.527876	0.527876	UKBB_PPP	UKBB_PPP	1.42222	3595.37	MDD	NOS3	Proteiome	BLOOD	SMR	eQTLGen	SMR	-0.0115545	0.0214142	0.589493		37415601	10.3389/fgene.2023.1191264	Gedik et all Front Genet	BLOOD
NOS3	P29474	7876	TRANS	Depression_iPSYCH_2023	UKBB-PPP_Specific	NA,-		0.527876	0.527876	UKBB_PPP	UKBB_PPP	1.42222	3595.37	BIP	NOS3	Proteiome	BLOOD	SMR	eQTLGen	SMR	-0.0635626	0.0456012	0.163354		37415601	10.3389/fgene.2023.1191264	Gedik et all Front Genet	BLOOD
NOS3	P29474	7876	TRANS	PGC3_SCZ_NoUKB	UKBB-PPP_Specific	NA,-		0.244417	0.244417	UKBB_PPP	UKBB_PPP	0.677819	1664.72	MDD	NOS3	Proteiome	BLOOD	SMR	eQTLGen	SMR	-0.0115545	0.0214142	0.589493		37415601	10.3389/fgene.2023.1191264	Gedik et all Front Genet	BLOOD
NOS3	P29474	7876	TRANS	PGC3_SCZ_NoUKB	UKBB-PPP_Specific	NA,-		0.244417	0.244417	UKBB_PPP	UKBB_PPP	0.677819	1664.72	BIP	NOS3	Proteiome	BLOOD	SMR	eQTLGen	SMR	-0.0635626	0.0456012	0.163354		37415601	10.3389/fgene.2023.1191264	Gedik et all Front Genet	BLOOD
NOTCH1	P46531	7881	CIS	BIP_PGC3_noukb	BOTH	+,+	0.738902	0.44306	0.837441	DECODE	UKBB_PPP	1.08458	1656.16	SCZ	NOTCH1	Proteome	PLASMA	MR	deCODE	TwoSampleMR	0.0961068	0.089876	0.284923		37085628	10.1007/s00439-023-02562-0	Dang et al Human Genetics	BLOOD
NOTCH1	P46531	7881	CIS	BIP_PGC3_noukb	BOTH	+,+	0.738902	0.44306	0.837441	DECODE	UKBB_PPP	1.08458	1656.16	BIP	NOTCH1	Proteome	PLASMA	MR	deCODE	TwoSampleMR	0.0867267	0.11157	0.436965		37085628	10.1007/s00439-023-02562-0	Dang et al Human Genetics	BLOOD
NOTCH1	P46531	7881	CIS	BIP_PGC3_noukb	BOTH	+,+	0.738902	0.44306	0.837441	DECODE	UKBB_PPP	1.08458	1656.16	MDD	NOTCH1	Proteome	PLASMA	MR	deCODE	TwoSampleMR	0.0546075	0.0390785	0.1623		37085628	10.1007/s00439-023-02562-0	Dang et al Human Genetics	BLOOD
NOTCH1	P46531	7881	CIS	BIP_PGC3_noukb	BOTH	+,+	0.738902	0.44306	0.837441	DECODE	UKBB_PPP	1.08458	1656.16	Bipolar disorder	NOTCH1	Proteome	PLASMA	MR	FENLAND	TwoSampleMR	0.0784593	0.100935	0.436965		36280454	https://doi.org/10.1016/j.biopsych.2022.08.015	Lu et al Biol Psychiatry	BLOOD
NOTCH1	P46531	7881	CIS	BIP_PGC3_noukb	BOTH	+,+	0.738902	0.44306	0.837441	DECODE	UKBB_PPP	1.08458	1656.16	Major depressive disorder	NOTCH1	Proteome	PLASMA	MR	FENLAND	TwoSampleMR	0.0943925	0.0439252	0.0316395		36280454	https://doi.org/10.1016/j.biopsych.2022.08.015	Lu et al Biol Psychiatry	BLOOD
NOTCH1	P46531	7881	CIS	BIP_PGC3_noukb	BOTH	+,+	0.738902	0.44306	0.837441	DECODE	UKBB_PPP	1.08458	1656.16	Schizophrenia	NOTCH1	Proteome	PLASMA	MR	FENLAND	TwoSampleMR	0.101861	0.0850467	0.231029		36280454	https://doi.org/10.1016/j.biopsych.2022.08.015	Lu et al Biol Psychiatry	BLOOD
NOTCH1	P46531	7881	CIS	BIP_PGC3_noukb	BOTH	+,+	0.738902	0.44306	0.837441	DECODE	UKBB_PPP	1.08458	1656.16	SCZ_PGC3	NOTCH1	Transcriptome	DLPFC	SMR	CMC+GTEX	SMR	-0.0390775	0.0346823	0.259858		35460606	10.1016/j.ajhg.2022.04.004	Jiang eet all Am J Hum Genet	BRAIN
NOTCH1	P46531	7881	CIS	BIP_PGC3_noukb	BOTH	+,+	0.738902	0.44306	0.837441	DECODE	UKBB_PPP	1.08458	1656.16	SCZ	NOTCH1	Proteiome	BLOOD	SMR	eQTLGen	SMR	-0.0361694	0.0442551	0.413761		37415601	10.3389/fgene.2023.1191264	Gedik et all Front Genet	BLOOD
NOTCH1	P46531	7881	CIS	BIP_PGC3_noukb	BOTH	+,+	0.738902	0.44306	0.837441	DECODE	UKBB_PPP	1.08458	1656.16	MDD	NOTCH1	Proteiome	BLOOD	SMR	eQTLGen	SMR	0.0225695	0.0250728	0.368037		37415601	10.3389/fgene.2023.1191264	Gedik et all Front Genet	BLOOD
NOTCH1	P46531	7881	CIS	BIP_PGC3_noukb	BOTH	+,+	0.738902	0.44306	0.837441	DECODE	UKBB_PPP	1.08458	1656.16	BIP	NOTCH1	Proteiome	BLOOD	SMR	eQTLGen	SMR	0.00278379	0.0565785	0.960758		37415601	10.3389/fgene.2023.1191264	Gedik et all Front Genet	BLOOD
NOTCH1	P46531	7881	CIS	BIP_PGC3_noukb	BOTH	+,+	0.738902	0.44306	0.837441	DECODE	UKBB_PPP	1.08458	1656.16	SCZ	NOTCH1	Proteiome	BLOOD	SMR	deCODE	SMR	0.113549	0.0945783	0.229913		37415601	10.3389/fgene.2023.1191264	Gedik et all Front Genet	BLOOD
NOTCH1	P46531	7881	CIS	BIP_PGC3_noukb	BOTH	+,+	0.738902	0.44306	0.837441	DECODE	UKBB_PPP	1.08458	1656.16	MDD	NOTCH1	Proteiome	BLOOD	SMR	deCODE	SMR	0.104339	0.0494795	0.0349682		37415601	10.3389/fgene.2023.1191264	Gedik et all Front Genet	BLOOD
NOTCH1	P46531	7881	CIS	BIP_PGC3_noukb	BOTH	+,+	0.738902	0.44306	0.837441	DECODE	UKBB_PPP	1.08458	1656.16	BIP	NOTCH1	Proteiome	BLOOD	SMR	deCODE	SMR	0.0867267	0.111851	0.438117		37415601	10.3389/fgene.2023.1191264	Gedik et all Front Genet	BLOOD
NOTCH1	P46531	7881	TRANS	BIP_PGC3_noukb	BOTH	-,-	0.306835	0.225715	0.398953	DECODE	UKBB_PPP	0.571291	1537.34	SCZ	NOTCH1	Proteome	PLASMA	MR	deCODE	TwoSampleMR	0.0961068	0.089876	0.284923		37085628	10.1007/s00439-023-02562-0	Dang et al Human Genetics	BLOOD
NOTCH1	P46531	7881	TRANS	BIP_PGC3_noukb	BOTH	-,-	0.306835	0.225715	0.398953	DECODE	UKBB_PPP	0.571291	1537.34	BIP	NOTCH1	Proteome	PLASMA	MR	deCODE	TwoSampleMR	0.0867267	0.11157	0.436965		37085628	10.1007/s00439-023-02562-0	Dang et al Human Genetics	BLOOD
NOTCH1	P46531	7881	TRANS	BIP_PGC3_noukb	BOTH	-,-	0.306835	0.225715	0.398953	DECODE	UKBB_PPP	0.571291	1537.34	MDD	NOTCH1	Proteome	PLASMA	MR	deCODE	TwoSampleMR	0.0546075	0.0390785	0.1623		37085628	10.1007/s00439-023-02562-0	Dang et al Human Genetics	BLOOD
NOTCH1	P46531	7881	TRANS	BIP_PGC3_noukb	BOTH	-,-	0.306835	0.225715	0.398953	DECODE	UKBB_PPP	0.571291	1537.34	Bipolar disorder	NOTCH1	Proteome	PLASMA	MR	FENLAND	TwoSampleMR	0.0784593	0.100935	0.436965		36280454	https://doi.org/10.1016/j.biopsych.2022.08.015	Lu et al Biol Psychiatry	BLOOD
NOTCH1	P46531	7881	TRANS	BIP_PGC3_noukb	BOTH	-,-	0.306835	0.225715	0.398953	DECODE	UKBB_PPP	0.571291	1537.34	Major depressive disorder	NOTCH1	Proteome	PLASMA	MR	FENLAND	TwoSampleMR	0.0943925	0.0439252	0.0316395		36280454	https://doi.org/10.1016/j.biopsych.2022.08.015	Lu et al Biol Psychiatry	BLOOD
NOTCH1	P46531	7881	TRANS	BIP_PGC3_noukb	BOTH	-,-	0.306835	0.225715	0.398953	DECODE	UKBB_PPP	0.571291	1537.34	Schizophrenia	NOTCH1	Proteome	PLASMA	MR	FENLAND	TwoSampleMR	0.101861	0.0850467	0.231029		36280454	https://doi.org/10.1016/j.biopsych.2022.08.015	Lu et al Biol Psychiatry	BLOOD
NOTCH1	P46531	7881	TRANS	BIP_PGC3_noukb	BOTH	-,-	0.306835	0.225715	0.398953	DECODE	UKBB_PPP	0.571291	1537.34	SCZ_PGC3	NOTCH1	Transcriptome	DLPFC	SMR	CMC+GTEX	SMR	-0.0390775	0.0346823	0.259858		35460606	10.1016/j.ajhg.2022.04.004	Jiang eet all Am J Hum Genet	BRAIN
NOTCH1	P46531	7881	TRANS	BIP_PGC3_noukb	BOTH	-,-	0.306835	0.225715	0.398953	DECODE	UKBB_PPP	0.571291	1537.34	SCZ	NOTCH1	Proteiome	BLOOD	SMR	eQTLGen	SMR	-0.0361694	0.0442551	0.413761		37415601	10.3389/fgene.2023.1191264	Gedik et all Front Genet	BLOOD
NOTCH1	P46531	7881	TRANS	BIP_PGC3_noukb	BOTH	-,-	0.306835	0.225715	0.398953	DECODE	UKBB_PPP	0.571291	1537.34	MDD	NOTCH1	Proteiome	BLOOD	SMR	eQTLGen	SMR	0.0225695	0.0250728	0.368037		37415601	10.3389/fgene.2023.1191264	Gedik et all Front Genet	BLOOD
NOTCH1	P46531	7881	TRANS	BIP_PGC3_noukb	BOTH	-,-	0.306835	0.225715	0.398953	DECODE	UKBB_PPP	0.571291	1537.34	BIP	NOTCH1	Proteiome	BLOOD	SMR	eQTLGen	SMR	0.00278379	0.0565785	0.960758		37415601	10.3389/fgene.2023.1191264	Gedik et all Front Genet	BLOOD
NOTCH1	P46531	7881	TRANS	BIP_PGC3_noukb	BOTH	-,-	0.306835	0.225715	0.398953	DECODE	UKBB_PPP	0.571291	1537.34	SCZ	NOTCH1	Proteiome	BLOOD	SMR	deCODE	SMR	0.113549	0.0945783	0.229913		37415601	10.3389/fgene.2023.1191264	Gedik et all Front Genet	BLOOD
NOTCH1	P46531	7881	TRANS	BIP_PGC3_noukb	BOTH	-,-	0.306835	0.225715	0.398953	DECODE	UKBB_PPP	0.571291	1537.34	MDD	NOTCH1	Proteiome	BLOOD	SMR	deCODE	SMR	0.104339	0.0494795	0.0349682		37415601	10.3389/fgene.2023.1191264	Gedik et all Front Genet	BLOOD
NOTCH1	P46531	7881	TRANS	BIP_PGC3_noukb	BOTH	-,-	0.306835	0.225715	0.398953	DECODE	UKBB_PPP	0.571291	1537.34	BIP	NOTCH1	Proteiome	BLOOD	SMR	deCODE	SMR	0.0867267	0.111851	0.438117		37415601	10.3389/fgene.2023.1191264	Gedik et all Front Genet	BLOOD
NOTCH1	P46531	7881	TRANS	Cognition_Meta	BOTH	+,+	0.393604	0.240218	0.537865	UKBB_PPP	DECODE	0.772122	1636.13	SCZ	NOTCH1	Proteome	PLASMA	MR	deCODE	TwoSampleMR	0.0961068	0.089876	0.284923		37085628	10.1007/s00439-023-02562-0	Dang et al Human Genetics	BLOOD
NOTCH1	P46531	7881	TRANS	Cognition_Meta	BOTH	+,+	0.393604	0.240218	0.537865	UKBB_PPP	DECODE	0.772122	1636.13	BIP	NOTCH1	Proteome	PLASMA	MR	deCODE	TwoSampleMR	0.0867267	0.11157	0.436965		37085628	10.1007/s00439-023-02562-0	Dang et al Human Genetics	BLOOD
NOTCH1	P46531	7881	TRANS	Cognition_Meta	BOTH	+,+	0.393604	0.240218	0.537865	UKBB_PPP	DECODE	0.772122	1636.13	MDD	NOTCH1	Proteome	PLASMA	MR	deCODE	TwoSampleMR	0.0546075	0.0390785	0.1623		37085628	10.1007/s00439-023-02562-0	Dang et al Human Genetics	BLOOD
NOTCH1	P46531	7881	TRANS	Cognition_Meta	BOTH	+,+	0.393604	0.240218	0.537865	UKBB_PPP	DECODE	0.772122	1636.13	Bipolar disorder	NOTCH1	Proteome	PLASMA	MR	FENLAND	TwoSampleMR	0.0784593	0.100935	0.436965		36280454	https://doi.org/10.1016/j.biopsych.2022.08.015	Lu et al Biol Psychiatry	BLOOD
NOTCH1	P46531	7881	TRANS	Cognition_Meta	BOTH	+,+	0.393604	0.240218	0.537865	UKBB_PPP	DECODE	0.772122	1636.13	Major depressive disorder	NOTCH1	Proteome	PLASMA	MR	FENLAND	TwoSampleMR	0.0943925	0.0439252	0.0316395		36280454	https://doi.org/10.1016/j.biopsych.2022.08.015	Lu et al Biol Psychiatry	BLOOD
NOTCH1	P46531	7881	TRANS	Cognition_Meta	BOTH	+,+	0.393604	0.240218	0.537865	UKBB_PPP	DECODE	0.772122	1636.13	Schizophrenia	NOTCH1	Proteome	PLASMA	MR	FENLAND	TwoSampleMR	0.101861	0.0850467	0.231029		36280454	https://doi.org/10.1016/j.biopsych.2022.08.015	Lu et al Biol Psychiatry	BLOOD
NOTCH1	P46531	7881	TRANS	Cognition_Meta	BOTH	+,+	0.393604	0.240218	0.537865	UKBB_PPP	DECODE	0.772122	1636.13	SCZ_PGC3	NOTCH1	Transcriptome	DLPFC	SMR	CMC+GTEX	SMR	-0.0390775	0.0346823	0.259858		35460606	10.1016/j.ajhg.2022.04.004	Jiang eet all Am J Hum Genet	BRAIN
NOTCH1	P46531	7881	TRANS	Cognition_Meta	BOTH	+,+	0.393604	0.240218	0.537865	UKBB_PPP	DECODE	0.772122	1636.13	SCZ	NOTCH1	Proteiome	BLOOD	SMR	eQTLGen	SMR	-0.0361694	0.0442551	0.413761		37415601	10.3389/fgene.2023.1191264	Gedik et all Front Genet	BLOOD
NOTCH1	P46531	7881	TRANS	Cognition_Meta	BOTH	+,+	0.393604	0.240218	0.537865	UKBB_PPP	DECODE	0.772122	1636.13	MDD	NOTCH1	Proteiome	BLOOD	SMR	eQTLGen	SMR	0.0225695	0.0250728	0.368037		37415601	10.3389/fgene.2023.1191264	Gedik et all Front Genet	BLOOD
NOTCH1	P46531	7881	TRANS	Cognition_Meta	BOTH	+,+	0.393604	0.240218	0.537865	UKBB_PPP	DECODE	0.772122	1636.13	BIP	NOTCH1	Proteiome	BLOOD	SMR	eQTLGen	SMR	0.00278379	0.0565785	0.960758		37415601	10.3389/fgene.2023.1191264	Gedik et all Front Genet	BLOOD
NOTCH1	P46531	7881	TRANS	Cognition_Meta	BOTH	+,+	0.393604	0.240218	0.537865	UKBB_PPP	DECODE	0.772122	1636.13	SCZ	NOTCH1	Proteiome	BLOOD	SMR	deCODE	SMR	0.113549	0.0945783	0.229913		37415601	10.3389/fgene.2023.1191264	Gedik et all Front Genet	BLOOD
NOTCH1	P46531	7881	TRANS	Cognition_Meta	BOTH	+,+	0.393604	0.240218	0.537865	UKBB_PPP	DECODE	0.772122	1636.13	MDD	NOTCH1	Proteiome	BLOOD	SMR	deCODE	SMR	0.104339	0.0494795	0.0349682		37415601	10.3389/fgene.2023.1191264	Gedik et all Front Genet	BLOOD
NOTCH1	P46531	7881	TRANS	Cognition_Meta	BOTH	+,+	0.393604	0.240218	0.537865	UKBB_PPP	DECODE	0.772122	1636.13	BIP	NOTCH1	Proteiome	BLOOD	SMR	deCODE	SMR	0.0867267	0.111851	0.438117		37415601	10.3389/fgene.2023.1191264	Gedik et all Front Genet	BLOOD
NOTCH1	P46531	7881	TRANS	Depression_iPSYCH_2023	BOTH	-,-	0.736614	0.517888	0.736614	DECODE	metap	1.42289	3527.34	SCZ	NOTCH1	Proteome	PLASMA	MR	deCODE	TwoSampleMR	0.0961068	0.089876	0.284923		37085628	10.1007/s00439-023-02562-0	Dang et al Human Genetics	BLOOD
NOTCH1	P46531	7881	TRANS	Depression_iPSYCH_2023	BOTH	-,-	0.736614	0.517888	0.736614	DECODE	metap	1.42289	3527.34	BIP	NOTCH1	Proteome	PLASMA	MR	deCODE	TwoSampleMR	0.0867267	0.11157	0.436965		37085628	10.1007/s00439-023-02562-0	Dang et al Human Genetics	BLOOD
NOTCH1	P46531	7881	TRANS	Depression_iPSYCH_2023	BOTH	-,-	0.736614	0.517888	0.736614	DECODE	metap	1.42289	3527.34	MDD	NOTCH1	Proteome	PLASMA	MR	deCODE	TwoSampleMR	0.0546075	0.0390785	0.1623		37085628	10.1007/s00439-023-02562-0	Dang et al Human Genetics	BLOOD
NOTCH1	P46531	7881	TRANS	Depression_iPSYCH_2023	BOTH	-,-	0.736614	0.517888	0.736614	DECODE	metap	1.42289	3527.34	Bipolar disorder	NOTCH1	Proteome	PLASMA	MR	FENLAND	TwoSampleMR	0.0784593	0.100935	0.436965		36280454	https://doi.org/10.1016/j.biopsych.2022.08.015	Lu et al Biol Psychiatry	BLOOD
NOTCH1	P46531	7881	TRANS	Depression_iPSYCH_2023	BOTH	-,-	0.736614	0.517888	0.736614	DECODE	metap	1.42289	3527.34	Major depressive disorder	NOTCH1	Proteome	PLASMA	MR	FENLAND	TwoSampleMR	0.0943925	0.0439252	0.0316395		36280454	https://doi.org/10.1016/j.biopsych.2022.08.015	Lu et al Biol Psychiatry	BLOOD
NOTCH1	P46531	7881	TRANS	Depression_iPSYCH_2023	BOTH	-,-	0.736614	0.517888	0.736614	DECODE	metap	1.42289	3527.34	Schizophrenia	NOTCH1	Proteome	PLASMA	MR	FENLAND	TwoSampleMR	0.101861	0.0850467	0.231029		36280454	https://doi.org/10.1016/j.biopsych.2022.08.015	Lu et al Biol Psychiatry	BLOOD
NOTCH1	P46531	7881	TRANS	Depression_iPSYCH_2023	BOTH	-,-	0.736614	0.517888	0.736614	DECODE	metap	1.42289	3527.34	SCZ_PGC3	NOTCH1	Transcriptome	DLPFC	SMR	CMC+GTEX	SMR	-0.0390775	0.0346823	0.259858		35460606	10.1016/j.ajhg.2022.04.004	Jiang eet all Am J Hum Genet	BRAIN
NOTCH1	P46531	7881	TRANS	Depression_iPSYCH_2023	BOTH	-,-	0.736614	0.517888	0.736614	DECODE	metap	1.42289	3527.34	SCZ	NOTCH1	Proteiome	BLOOD	SMR	eQTLGen	SMR	-0.0361694	0.0442551	0.413761		37415601	10.3389/fgene.2023.1191264	Gedik et all Front Genet	BLOOD
NOTCH1	P46531	7881	TRANS	Depression_iPSYCH_2023	BOTH	-,-	0.736614	0.517888	0.736614	DECODE	metap	1.42289	3527.34	MDD	NOTCH1	Proteiome	BLOOD	SMR	eQTLGen	SMR	0.0225695	0.0250728	0.368037		37415601	10.3389/fgene.2023.1191264	Gedik et all Front Genet	BLOOD
NOTCH1	P46531	7881	TRANS	Depression_iPSYCH_2023	BOTH	-,-	0.736614	0.517888	0.736614	DECODE	metap	1.42289	3527.34	BIP	NOTCH1	Proteiome	BLOOD	SMR	eQTLGen	SMR	0.00278379	0.0565785	0.960758		37415601	10.3389/fgene.2023.1191264	Gedik et all Front Genet	BLOOD
NOTCH1	P46531	7881	TRANS	Depression_iPSYCH_2023	BOTH	-,-	0.736614	0.517888	0.736614	DECODE	metap	1.42289	3527.34	SCZ	NOTCH1	Proteiome	BLOOD	SMR	deCODE	SMR	0.113549	0.0945783	0.229913		37415601	10.3389/fgene.2023.1191264	Gedik et all Front Genet	BLOOD
NOTCH1	P46531	7881	TRANS	Depression_iPSYCH_2023	BOTH	-,-	0.736614	0.517888	0.736614	DECODE	metap	1.42289	3527.34	MDD	NOTCH1	Proteiome	BLOOD	SMR	deCODE	SMR	0.104339	0.0494795	0.0349682		37415601	10.3389/fgene.2023.1191264	Gedik et all Front Genet	BLOOD
NOTCH1	P46531	7881	TRANS	Depression_iPSYCH_2023	BOTH	-,-	0.736614	0.517888	0.736614	DECODE	metap	1.42289	3527.34	BIP	NOTCH1	Proteiome	BLOOD	SMR	deCODE	SMR	0.0867267	0.111851	0.438117		37415601	10.3389/fgene.2023.1191264	Gedik et all Front Genet	BLOOD
NOTCH2	Q04721	7882	CIS	PGC3_SCZ_NoUKB	UKBB-PPP_Specific	NA,+		0.160733	0.160733	UKBB_PPP	UKBB_PPP	0.737203	600.821	MDD	NOTCH2	Proteiome	BLOOD	SMR	eQTLGen	SMR	-0.0687244	0.0371611	0.0644051		37415601	10.3389/fgene.2023.1191264	Gedik et all Front Genet	BLOOD
NOTCH2	Q04721	7882	CIS	PGC3_SCZ_NoUKB	UKBB-PPP_Specific	NA,+		0.160733	0.160733	UKBB_PPP	UKBB_PPP	0.737203	600.821	BIP	NOTCH2	Proteiome	BLOOD	SMR	eQTLGen	SMR	-0.00237857	0.0819075	0.976833		37415601	10.3389/fgene.2023.1191264	Gedik et all Front Genet	BLOOD
NOTCH2	Q04721	7882	CIS	Cognition_Meta	UKBB-PPP_Specific	NA,+		0.169111	0.169111	UKBB_PPP	UKBB_PPP	0.819891	632.136	MDD	NOTCH2	Proteiome	BLOOD	SMR	eQTLGen	SMR	-0.0687244	0.0371611	0.0644051		37415601	10.3389/fgene.2023.1191264	Gedik et all Front Genet	BLOOD
NOTCH2	Q04721	7882	CIS	Cognition_Meta	UKBB-PPP_Specific	NA,+		0.169111	0.169111	UKBB_PPP	UKBB_PPP	0.819891	632.136	BIP	NOTCH2	Proteiome	BLOOD	SMR	eQTLGen	SMR	-0.00237857	0.0819075	0.976833		37415601	10.3389/fgene.2023.1191264	Gedik et all Front Genet	BLOOD
NOTCH2	Q04721	7882	CIS	BIP_PGC3_noukb	UKBB-PPP_Specific	NA,-		0.444152	0.444152	UKBB_PPP	UKBB_PPP	1.08655	1660.24	MDD	NOTCH2	Proteiome	BLOOD	SMR	eQTLGen	SMR	-0.0687244	0.0371611	0.0644051		37415601	10.3389/fgene.2023.1191264	Gedik et all Front Genet	BLOOD
NOTCH2	Q04721	7882	CIS	BIP_PGC3_noukb	UKBB-PPP_Specific	NA,-		0.444152	0.444152	UKBB_PPP	UKBB_PPP	1.08655	1660.24	BIP	NOTCH2	Proteiome	BLOOD	SMR	eQTLGen	SMR	-0.00237857	0.0819075	0.976833		37415601	10.3389/fgene.2023.1191264	Gedik et all Front Genet	BLOOD
NOTCH2	Q04721	7882	CIS	Depression_iPSYCH_2023	UKBB-PPP_Specific	NA,+		0.917574	0.917574	UKBB_PPP	UKBB_PPP	1.4357	3429.89	MDD	NOTCH2	Proteiome	BLOOD	SMR	eQTLGen	SMR	-0.0687244	0.0371611	0.0644051		37415601	10.3389/fgene.2023.1191264	Gedik et all Front Genet	BLOOD
NOTCH2	Q04721	7882	CIS	Depression_iPSYCH_2023	UKBB-PPP_Specific	NA,+		0.917574	0.917574	UKBB_PPP	UKBB_PPP	1.4357	3429.89	BIP	NOTCH2	Proteiome	BLOOD	SMR	eQTLGen	SMR	-0.00237857	0.0819075	0.976833		37415601	10.3389/fgene.2023.1191264	Gedik et all Front Genet	BLOOD
NOTCH2	Q04721	7882	TRANS	BIP_PGC3_noukb	UKBB-PPP_Specific	NA,-		0.948478	0.948478	UKBB_PPP	UKBB_PPP	1.41669	6460.08	MDD	NOTCH2	Proteiome	BLOOD	SMR	eQTLGen	SMR	-0.0687244	0.0371611	0.0644051		37415601	10.3389/fgene.2023.1191264	Gedik et all Front Genet	BLOOD
NOTCH2	Q04721	7882	TRANS	BIP_PGC3_noukb	UKBB-PPP_Specific	NA,-		0.948478	0.948478	UKBB_PPP	UKBB_PPP	1.41669	6460.08	BIP	NOTCH2	Proteiome	BLOOD	SMR	eQTLGen	SMR	-0.00237857	0.0819075	0.976833		37415601	10.3389/fgene.2023.1191264	Gedik et all Front Genet	BLOOD
NOTCH2	Q04721	7882	TRANS	Cognition_Meta	UKBB-PPP_Specific	NA,+		0.144632	0.144632	UKBB_PPP	UKBB_PPP	0.625852	985.091	MDD	NOTCH2	Proteiome	BLOOD	SMR	eQTLGen	SMR	-0.0687244	0.0371611	0.0644051		37415601	10.3389/fgene.2023.1191264	Gedik et all Front Genet	BLOOD
NOTCH2	Q04721	7882	TRANS	Cognition_Meta	UKBB-PPP_Specific	NA,+		0.144632	0.144632	UKBB_PPP	UKBB_PPP	0.625852	985.091	BIP	NOTCH2	Proteiome	BLOOD	SMR	eQTLGen	SMR	-0.00237857	0.0819075	0.976833		37415601	10.3389/fgene.2023.1191264	Gedik et all Front Genet	BLOOD
NOTCH2	Q04721	7882	TRANS	Depression_iPSYCH_2023	UKBB-PPP_Specific	NA,+		0.865719	0.865719	UKBB_PPP	UKBB_PPP	1.42839	5896.41	MDD	NOTCH2	Proteiome	BLOOD	SMR	eQTLGen	SMR	-0.0687244	0.0371611	0.0644051		37415601	10.3389/fgene.2023.1191264	Gedik et all Front Genet	BLOOD
NOTCH2	Q04721	7882	TRANS	Depression_iPSYCH_2023	UKBB-PPP_Specific	NA,+		0.865719	0.865719	UKBB_PPP	UKBB_PPP	1.42839	5896.41	BIP	NOTCH2	Proteiome	BLOOD	SMR	eQTLGen	SMR	-0.00237857	0.0819075	0.976833		37415601	10.3389/fgene.2023.1191264	Gedik et all Front Genet	BLOOD
NOTCH2	Q04721	7882	TRANS	PGC3_SCZ_NoUKB	UKBB-PPP_Specific	NA,-		0.541382	0.541382	UKBB_PPP	UKBB_PPP	1.03403	3687.35	MDD	NOTCH2	Proteiome	BLOOD	SMR	eQTLGen	SMR	-0.0687244	0.0371611	0.0644051		37415601	10.3389/fgene.2023.1191264	Gedik et all Front Genet	BLOOD
NOTCH2	Q04721	7882	TRANS	PGC3_SCZ_NoUKB	UKBB-PPP_Specific	NA,-		0.541382	0.541382	UKBB_PPP	UKBB_PPP	1.03403	3687.35	BIP	NOTCH2	Proteiome	BLOOD	SMR	eQTLGen	SMR	-0.00237857	0.0819075	0.976833		37415601	10.3389/fgene.2023.1191264	Gedik et all Front Genet	BLOOD
NOTCH3	Q9UM47	7883	CIS	Depression_iPSYCH_2023	BOTH	+,+	0.000339801	0.000339801	0.0072245	metap	UKBB_PPP	0.0604846	1.27018	SCZ	NOTCH3	Proteiome	BLOOD	SMR	deCODE	SMR	-0.0205181	0.0911797	0.821956		37415601	10.3389/fgene.2023.1191264	Gedik et all Front Genet	BLOOD
NOTCH3	Q9UM47	7883	CIS	Depression_iPSYCH_2023	BOTH	+,+	0.000339801	0.000339801	0.0072245	metap	UKBB_PPP	0.0604846	1.27018	MDD	NOTCH3	Proteiome	BLOOD	SMR	deCODE	SMR	-0.0132743	0.054003	0.805831		37415601	10.3389/fgene.2023.1191264	Gedik et all Front Genet	BLOOD
NOTCH3	Q9UM47	7883	CIS	Depression_iPSYCH_2023	BOTH	+,+	0.000339801	0.000339801	0.0072245	metap	UKBB_PPP	0.0604846	1.27018	BIP	NOTCH3	Proteiome	BLOOD	SMR	deCODE	SMR	0.108808	0.117455	0.354249		37415601	10.3389/fgene.2023.1191264	Gedik et all Front Genet	BLOOD
NOTCH3	Q9UM47	7883	CIS	BIP_PGC3_noukb	BOTH	+,+	0.452857	0.324085	0.493099	DECODE	UKBB_PPP	0.973818	1211.43	SCZ	NOTCH3	Proteiome	BLOOD	SMR	deCODE	SMR	-0.0205181	0.0911797	0.821956		37415601	10.3389/fgene.2023.1191264	Gedik et all Front Genet	BLOOD
NOTCH3	Q9UM47	7883	CIS	BIP_PGC3_noukb	BOTH	+,+	0.452857	0.324085	0.493099	DECODE	UKBB_PPP	0.973818	1211.43	MDD	NOTCH3	Proteiome	BLOOD	SMR	deCODE	SMR	-0.0132743	0.054003	0.805831		37415601	10.3389/fgene.2023.1191264	Gedik et all Front Genet	BLOOD
NOTCH3	Q9UM47	7883	CIS	BIP_PGC3_noukb	BOTH	+,+	0.452857	0.324085	0.493099	DECODE	UKBB_PPP	0.973818	1211.43	BIP	NOTCH3	Proteiome	BLOOD	SMR	deCODE	SMR	0.108808	0.117455	0.354249		37415601	10.3389/fgene.2023.1191264	Gedik et all Front Genet	BLOOD
NOTCH3	Q9UM47	7883	CIS	PGC3_SCZ_NoUKB	BOTH	-,-	0.926387	0.795516	0.926387	DECODE	metap	1.35721	2973.64	SCZ	NOTCH3	Proteiome	BLOOD	SMR	deCODE	SMR	-0.0205181	0.0911797	0.821956		37415601	10.3389/fgene.2023.1191264	Gedik et all Front Genet	BLOOD
NOTCH3	Q9UM47	7883	CIS	PGC3_SCZ_NoUKB	BOTH	-,-	0.926387	0.795516	0.926387	DECODE	metap	1.35721	2973.64	MDD	NOTCH3	Proteiome	BLOOD	SMR	deCODE	SMR	-0.0132743	0.054003	0.805831		37415601	10.3389/fgene.2023.1191264	Gedik et all Front Genet	BLOOD
NOTCH3	Q9UM47	7883	CIS	PGC3_SCZ_NoUKB	BOTH	-,-	0.926387	0.795516	0.926387	DECODE	metap	1.35721	2973.64	BIP	NOTCH3	Proteiome	BLOOD	SMR	deCODE	SMR	0.108808	0.117455	0.354249		37415601	10.3389/fgene.2023.1191264	Gedik et all Front Genet	BLOOD
NOTCH3	Q9UM47	7883	CIS	Cognition_Meta	BOTH	-,-	0.977456	0.831548	0.977456	UKBB_PPP	metap	1.37537	3108.33	SCZ	NOTCH3	Proteiome	BLOOD	SMR	deCODE	SMR	-0.0205181	0.0911797	0.821956		37415601	10.3389/fgene.2023.1191264	Gedik et all Front Genet	BLOOD
NOTCH3	Q9UM47	7883	CIS	Cognition_Meta	BOTH	-,-	0.977456	0.831548	0.977456	UKBB_PPP	metap	1.37537	3108.33	MDD	NOTCH3	Proteiome	BLOOD	SMR	deCODE	SMR	-0.0132743	0.054003	0.805831		37415601	10.3389/fgene.2023.1191264	Gedik et all Front Genet	BLOOD
NOTCH3	Q9UM47	7883	CIS	Cognition_Meta	BOTH	-,-	0.977456	0.831548	0.977456	UKBB_PPP	metap	1.37537	3108.33	BIP	NOTCH3	Proteiome	BLOOD	SMR	deCODE	SMR	0.108808	0.117455	0.354249		37415601	10.3389/fgene.2023.1191264	Gedik et all Front Genet	BLOOD
NOTCH3	Q9UM47	7883	TRANS	BIP_PGC3_noukb	BOTH	-,-	0.0627925	0.0430977	0.266525	UKBB_PPP	DECODE	0.270045	293.539	SCZ	NOTCH3	Proteiome	BLOOD	SMR	deCODE	SMR	-0.0205181	0.0911797	0.821956		37415601	10.3389/fgene.2023.1191264	Gedik et all Front Genet	BLOOD
NOTCH3	Q9UM47	7883	TRANS	BIP_PGC3_noukb	BOTH	-,-	0.0627925	0.0430977	0.266525	UKBB_PPP	DECODE	0.270045	293.539	MDD	NOTCH3	Proteiome	BLOOD	SMR	deCODE	SMR	-0.0132743	0.054003	0.805831		37415601	10.3389/fgene.2023.1191264	Gedik et all Front Genet	BLOOD
NOTCH3	Q9UM47	7883	TRANS	BIP_PGC3_noukb	BOTH	-,-	0.0627925	0.0430977	0.266525	UKBB_PPP	DECODE	0.270045	293.539	BIP	NOTCH3	Proteiome	BLOOD	SMR	deCODE	SMR	0.108808	0.117455	0.354249		37415601	10.3389/fgene.2023.1191264	Gedik et all Front Genet	BLOOD
NOTCH3	Q9UM47	7883	TRANS	Depression_iPSYCH_2023	BOTH	-,-	0.452187	0.321653	0.49569	UKBB_PPP	DECODE	1.50156	2190.78	SCZ	NOTCH3	Proteiome	BLOOD	SMR	deCODE	SMR	-0.0205181	0.0911797	0.821956		37415601	10.3389/fgene.2023.1191264	Gedik et all Front Genet	BLOOD
NOTCH3	Q9UM47	7883	TRANS	Depression_iPSYCH_2023	BOTH	-,-	0.452187	0.321653	0.49569	UKBB_PPP	DECODE	1.50156	2190.78	MDD	NOTCH3	Proteiome	BLOOD	SMR	deCODE	SMR	-0.0132743	0.054003	0.805831		37415601	10.3389/fgene.2023.1191264	Gedik et all Front Genet	BLOOD
NOTCH3	Q9UM47	7883	TRANS	Depression_iPSYCH_2023	BOTH	-,-	0.452187	0.321653	0.49569	UKBB_PPP	DECODE	1.50156	2190.78	BIP	NOTCH3	Proteiome	BLOOD	SMR	deCODE	SMR	0.108808	0.117455	0.354249		37415601	10.3389/fgene.2023.1191264	Gedik et all Front Genet	BLOOD
NOTUM	Q6P988	27106	CIS	PGC3_SCZ_NoUKB	DECODE_Specific	-,NA		0.137748	0.137748	DECODE	DECODE	0.691142	514.901	Bipolar disorder	NOTUM	Proteome	PLASMA	MR	FENLAND	TwoSampleMR	-0.00259197	0.061658	0.966468		36280454	https://doi.org/10.1016/j.biopsych.2022.08.015	Lu et al Biol Psychiatry	BLOOD
NOTUM	Q6P988	27106	CIS	PGC3_SCZ_NoUKB	DECODE_Specific	-,NA		0.137748	0.137748	DECODE	DECODE	0.691142	514.901	Major depressive disorder	NOTUM	Proteome	PLASMA	MR	FENLAND	TwoSampleMR	0.0632124	0.0261658	0.0156989		36280454	https://doi.org/10.1016/j.biopsych.2022.08.015	Lu et al Biol Psychiatry	BLOOD
NOTUM	Q6P988	27106	CIS	PGC3_SCZ_NoUKB	DECODE_Specific	-,NA		0.137748	0.137748	DECODE	DECODE	0.691142	514.901	Schizophrenia	NOTUM	Proteome	PLASMA	MR	FENLAND	TwoSampleMR	0.000518083	0.0474093	0.991281		36280454	https://doi.org/10.1016/j.biopsych.2022.08.015	Lu et al Biol Psychiatry	BLOOD
NOTUM	Q6P988	27106	CIS	PGC3_SCZ_NoUKB	DECODE_Specific	-,NA		0.137748	0.137748	DECODE	DECODE	0.691142	514.901	SCZ.Clozuk.2018	NOTUM	Transcriptome	BRAIN	SMR	PsychENCODE	SMR	0.120066	0.0553253	0.03		30545856	10.1126/science.aat8127	Gandal et all science	BRAIN
NOTUM	Q6P988	27106	CIS	PGC3_SCZ_NoUKB	DECODE_Specific	-,NA		0.137748	0.137748	DECODE	DECODE	0.691142	514.901	BD.PGC.ruderferCell2018	NOTUM	Transcriptome	BRAIN	SMR	PsychENCODE	SMR	0.0531684	0.0773623	0.491916		30545856	10.1126/science.aat8127	Gandal et all science	BRAIN
NOTUM	Q6P988	27106	CIS	PGC3_SCZ_NoUKB	DECODE_Specific	-,NA		0.137748	0.137748	DECODE	DECODE	0.691142	514.901	MDD	NOTUM	Proteiome	BRAIN	SMR	BrainMeta	SMR	0.000536915	0.0120807	0.96455		37415601	10.3389/fgene.2023.1191264	Gedik et all Front Genet	BRAIN
NOTUM	Q6P988	27106	CIS	PGC3_SCZ_NoUKB	DECODE_Specific	-,NA		0.137748	0.137748	DECODE	DECODE	0.691142	514.901	BIP	NOTUM	Proteiome	BRAIN	SMR	BrainMeta	SMR	-0.00833511	0.0273924	0.76091		37415601	10.3389/fgene.2023.1191264	Gedik et all Front Genet	BRAIN
NOTUM	Q6P988	27106	CIS	PGC3_SCZ_NoUKB	DECODE_Specific	-,NA		0.137748	0.137748	DECODE	DECODE	0.691142	514.901	SCZ	NOTUM	Proteiome	BRAIN	SMR	BrainMeta	SMR	0.0383038	0.0230642	0.0967641		37415601	10.3389/fgene.2023.1191264	Gedik et all Front Genet	BRAIN
NOTUM	Q6P988	27106	CIS	PGC3_SCZ_NoUKB	DECODE_Specific	-,NA		0.137748	0.137748	DECODE	DECODE	0.691142	514.901	SCZ	NOTUM	Proteiome	BLOOD	SMR	deCODE	SMR	0.103163	0.235251	0.661007		37415601	10.3389/fgene.2023.1191264	Gedik et all Front Genet	BLOOD
NOTUM	Q6P988	27106	CIS	PGC3_SCZ_NoUKB	DECODE_Specific	-,NA		0.137748	0.137748	DECODE	DECODE	0.691142	514.901	MDD	NOTUM	Proteiome	BLOOD	SMR	deCODE	SMR	0.100729	0.0433365	0.0201073		37415601	10.3389/fgene.2023.1191264	Gedik et all Front Genet	BLOOD
NOTUM	Q6P988	27106	CIS	PGC3_SCZ_NoUKB	DECODE_Specific	-,NA		0.137748	0.137748	DECODE	DECODE	0.691142	514.901	BIP	NOTUM	Proteiome	BLOOD	SMR	deCODE	SMR	-0.0102995	0.0955873	0.914194		37415601	10.3389/fgene.2023.1191264	Gedik et all Front Genet	BLOOD
NOTUM	Q6P988	27106	CIS	PGC3_SCZ_NoUKB	DECODE_Specific	-,NA		0.137748	0.137748	DECODE	DECODE	0.691142	514.901	SCZ.Clozuk.2018	NOTUM	Transcriptome	BRAIN	TWAS	PsychENCODE	FUSION	1.47		0.142		30545856	10.1126/science.aat8127	Gandal et all science	BRAIN
NOTUM	Q6P988	27106	CIS	PGC3_SCZ_NoUKB	DECODE_Specific	-,NA		0.137748	0.137748	DECODE	DECODE	0.691142	514.901	SCZ	NOTUM	Transcriptome	Brain_Frontal_Cortex_BA9	TWAS	GteX	FUSION			0.6365		34416157	10.1016/j.ajhg.2021.07.011	Ayg√ºn N et al	Brain
NOTUM	Q6P988	27106	CIS	BIP_PGC3_noukb	DECODE_Specific	-,NA		0.282265	0.282265	DECODE	DECODE	0.926345	1055.11	Bipolar disorder	NOTUM	Proteome	PLASMA	MR	FENLAND	TwoSampleMR	-0.00259197	0.061658	0.966468		36280454	https://doi.org/10.1016/j.biopsych.2022.08.015	Lu et al Biol Psychiatry	BLOOD
NOTUM	Q6P988	27106	CIS	BIP_PGC3_noukb	DECODE_Specific	-,NA		0.282265	0.282265	DECODE	DECODE	0.926345	1055.11	Major depressive disorder	NOTUM	Proteome	PLASMA	MR	FENLAND	TwoSampleMR	0.0632124	0.0261658	0.0156989		36280454	https://doi.org/10.1016/j.biopsych.2022.08.015	Lu et al Biol Psychiatry	BLOOD
NOTUM	Q6P988	27106	CIS	BIP_PGC3_noukb	DECODE_Specific	-,NA		0.282265	0.282265	DECODE	DECODE	0.926345	1055.11	Schizophrenia	NOTUM	Proteome	PLASMA	MR	FENLAND	TwoSampleMR	0.000518083	0.0474093	0.991281		36280454	https://doi.org/10.1016/j.biopsych.2022.08.015	Lu et al Biol Psychiatry	BLOOD
NOTUM	Q6P988	27106	CIS	BIP_PGC3_noukb	DECODE_Specific	-,NA		0.282265	0.282265	DECODE	DECODE	0.926345	1055.11	SCZ.Clozuk.2018	NOTUM	Transcriptome	BRAIN	SMR	PsychENCODE	SMR	0.120066	0.0553253	0.03		30545856	10.1126/science.aat8127	Gandal et all science	BRAIN
NOTUM	Q6P988	27106	CIS	BIP_PGC3_noukb	DECODE_Specific	-,NA		0.282265	0.282265	DECODE	DECODE	0.926345	1055.11	BD.PGC.ruderferCell2018	NOTUM	Transcriptome	BRAIN	SMR	PsychENCODE	SMR	0.0531684	0.0773623	0.491916		30545856	10.1126/science.aat8127	Gandal et all science	BRAIN
NOTUM	Q6P988	27106	CIS	BIP_PGC3_noukb	DECODE_Specific	-,NA		0.282265	0.282265	DECODE	DECODE	0.926345	1055.11	MDD	NOTUM	Proteiome	BRAIN	SMR	BrainMeta	SMR	0.000536915	0.0120807	0.96455		37415601	10.3389/fgene.2023.1191264	Gedik et all Front Genet	BRAIN
NOTUM	Q6P988	27106	CIS	BIP_PGC3_noukb	DECODE_Specific	-,NA		0.282265	0.282265	DECODE	DECODE	0.926345	1055.11	BIP	NOTUM	Proteiome	BRAIN	SMR	BrainMeta	SMR	-0.00833511	0.0273924	0.76091		37415601	10.3389/fgene.2023.1191264	Gedik et all Front Genet	BRAIN
NOTUM	Q6P988	27106	CIS	BIP_PGC3_noukb	DECODE_Specific	-,NA		0.282265	0.282265	DECODE	DECODE	0.926345	1055.11	SCZ	NOTUM	Proteiome	BRAIN	SMR	BrainMeta	SMR	0.0383038	0.0230642	0.0967641		37415601	10.3389/fgene.2023.1191264	Gedik et all Front Genet	BRAIN
NOTUM	Q6P988	27106	CIS	BIP_PGC3_noukb	DECODE_Specific	-,NA		0.282265	0.282265	DECODE	DECODE	0.926345	1055.11	SCZ	NOTUM	Proteiome	BLOOD	SMR	deCODE	SMR	0.103163	0.235251	0.661007		37415601	10.3389/fgene.2023.1191264	Gedik et all Front Genet	BLOOD
NOTUM	Q6P988	27106	CIS	BIP_PGC3_noukb	DECODE_Specific	-,NA		0.282265	0.282265	DECODE	DECODE	0.926345	1055.11	MDD	NOTUM	Proteiome	BLOOD	SMR	deCODE	SMR	0.100729	0.0433365	0.0201073		37415601	10.3389/fgene.2023.1191264	Gedik et all Front Genet	BLOOD
NOTUM	Q6P988	27106	CIS	BIP_PGC3_noukb	DECODE_Specific	-,NA		0.282265	0.282265	DECODE	DECODE	0.926345	1055.11	BIP	NOTUM	Proteiome	BLOOD	SMR	deCODE	SMR	-0.0102995	0.0955873	0.914194		37415601	10.3389/fgene.2023.1191264	Gedik et all Front Genet	BLOOD
NOTUM	Q6P988	27106	CIS	BIP_PGC3_noukb	DECODE_Specific	-,NA		0.282265	0.282265	DECODE	DECODE	0.926345	1055.11	SCZ.Clozuk.2018	NOTUM	Transcriptome	BRAIN	TWAS	PsychENCODE	FUSION	1.47		0.142		30545856	10.1126/science.aat8127	Gandal et all science	BRAIN
NOTUM	Q6P988	27106	CIS	BIP_PGC3_noukb	DECODE_Specific	-,NA		0.282265	0.282265	DECODE	DECODE	0.926345	1055.11	SCZ	NOTUM	Transcriptome	Brain_Frontal_Cortex_BA9	TWAS	GteX	FUSION			0.6365		34416157	10.1016/j.ajhg.2021.07.011	Ayg√ºn N et al	Brain
NOTUM	Q6P988	27106	CIS	Depression_iPSYCH_2023	DECODE_Specific	+,NA		0.453948	0.453948	DECODE	DECODE	1.1743	1696.86	Bipolar disorder	NOTUM	Proteome	PLASMA	MR	FENLAND	TwoSampleMR	-0.00259197	0.061658	0.966468		36280454	https://doi.org/10.1016/j.biopsych.2022.08.015	Lu et al Biol Psychiatry	BLOOD
NOTUM	Q6P988	27106	CIS	Depression_iPSYCH_2023	DECODE_Specific	+,NA		0.453948	0.453948	DECODE	DECODE	1.1743	1696.86	Major depressive disorder	NOTUM	Proteome	PLASMA	MR	FENLAND	TwoSampleMR	0.0632124	0.0261658	0.0156989		36280454	https://doi.org/10.1016/j.biopsych.2022.08.015	Lu et al Biol Psychiatry	BLOOD
NOTUM	Q6P988	27106	CIS	Depression_iPSYCH_2023	DECODE_Specific	+,NA		0.453948	0.453948	DECODE	DECODE	1.1743	1696.86	Schizophrenia	NOTUM	Proteome	PLASMA	MR	FENLAND	TwoSampleMR	0.000518083	0.0474093	0.991281		36280454	https://doi.org/10.1016/j.biopsych.2022.08.015	Lu et al Biol Psychiatry	BLOOD
NOTUM	Q6P988	27106	CIS	Depression_iPSYCH_2023	DECODE_Specific	+,NA		0.453948	0.453948	DECODE	DECODE	1.1743	1696.86	SCZ.Clozuk.2018	NOTUM	Transcriptome	BRAIN	SMR	PsychENCODE	SMR	0.120066	0.0553253	0.03		30545856	10.1126/science.aat8127	Gandal et all science	BRAIN
NOTUM	Q6P988	27106	CIS	Depression_iPSYCH_2023	DECODE_Specific	+,NA		0.453948	0.453948	DECODE	DECODE	1.1743	1696.86	BD.PGC.ruderferCell2018	NOTUM	Transcriptome	BRAIN	SMR	PsychENCODE	SMR	0.0531684	0.0773623	0.491916		30545856	10.1126/science.aat8127	Gandal et all science	BRAIN
NOTUM	Q6P988	27106	CIS	Depression_iPSYCH_2023	DECODE_Specific	+,NA		0.453948	0.453948	DECODE	DECODE	1.1743	1696.86	MDD	NOTUM	Proteiome	BRAIN	SMR	BrainMeta	SMR	0.000536915	0.0120807	0.96455		37415601	10.3389/fgene.2023.1191264	Gedik et all Front Genet	BRAIN
NOTUM	Q6P988	27106	CIS	Depression_iPSYCH_2023	DECODE_Specific	+,NA		0.453948	0.453948	DECODE	DECODE	1.1743	1696.86	BIP	NOTUM	Proteiome	BRAIN	SMR	BrainMeta	SMR	-0.00833511	0.0273924	0.76091		37415601	10.3389/fgene.2023.1191264	Gedik et all Front Genet	BRAIN
NOTUM	Q6P988	27106	CIS	Depression_iPSYCH_2023	DECODE_Specific	+,NA		0.453948	0.453948	DECODE	DECODE	1.1743	1696.86	SCZ	NOTUM	Proteiome	BRAIN	SMR	BrainMeta	SMR	0.0383038	0.0230642	0.0967641		37415601	10.3389/fgene.2023.1191264	Gedik et all Front Genet	BRAIN
NOTUM	Q6P988	27106	CIS	Depression_iPSYCH_2023	DECODE_Specific	+,NA		0.453948	0.453948	DECODE	DECODE	1.1743	1696.86	SCZ	NOTUM	Proteiome	BLOOD	SMR	deCODE	SMR	0.103163	0.235251	0.661007		37415601	10.3389/fgene.2023.1191264	Gedik et all Front Genet	BLOOD
NOTUM	Q6P988	27106	CIS	Depression_iPSYCH_2023	DECODE_Specific	+,NA		0.453948	0.453948	DECODE	DECODE	1.1743	1696.86	MDD	NOTUM	Proteiome	BLOOD	SMR	deCODE	SMR	0.100729	0.0433365	0.0201073		37415601	10.3389/fgene.2023.1191264	Gedik et all Front Genet	BLOOD
NOTUM	Q6P988	27106	CIS	Depression_iPSYCH_2023	DECODE_Specific	+,NA		0.453948	0.453948	DECODE	DECODE	1.1743	1696.86	BIP	NOTUM	Proteiome	BLOOD	SMR	deCODE	SMR	-0.0102995	0.0955873	0.914194		37415601	10.3389/fgene.2023.1191264	Gedik et all Front Genet	BLOOD
NOTUM	Q6P988	27106	CIS	Depression_iPSYCH_2023	DECODE_Specific	+,NA		0.453948	0.453948	DECODE	DECODE	1.1743	1696.86	SCZ.Clozuk.2018	NOTUM	Transcriptome	BRAIN	TWAS	PsychENCODE	FUSION	1.47		0.142		30545856	10.1126/science.aat8127	Gandal et all science	BRAIN
NOTUM	Q6P988	27106	CIS	Depression_iPSYCH_2023	DECODE_Specific	+,NA		0.453948	0.453948	DECODE	DECODE	1.1743	1696.86	SCZ	NOTUM	Transcriptome	Brain_Frontal_Cortex_BA9	TWAS	GteX	FUSION			0.6365		34416157	10.1016/j.ajhg.2021.07.011	Ayg√ºn N et al	Brain
NOTUM	Q6P988	27106	CIS	Cognition_Meta	DECODE_Specific	-,NA		0.742532	0.742532	DECODE	DECODE	1.3357	2775.59	Bipolar disorder	NOTUM	Proteome	PLASMA	MR	FENLAND	TwoSampleMR	-0.00259197	0.061658	0.966468		36280454	https://doi.org/10.1016/j.biopsych.2022.08.015	Lu et al Biol Psychiatry	BLOOD
NOTUM	Q6P988	27106	CIS	Cognition_Meta	DECODE_Specific	-,NA		0.742532	0.742532	DECODE	DECODE	1.3357	2775.59	Major depressive disorder	NOTUM	Proteome	PLASMA	MR	FENLAND	TwoSampleMR	0.0632124	0.0261658	0.0156989		36280454	https://doi.org/10.1016/j.biopsych.2022.08.015	Lu et al Biol Psychiatry	BLOOD
NOTUM	Q6P988	27106	CIS	Cognition_Meta	DECODE_Specific	-,NA		0.742532	0.742532	DECODE	DECODE	1.3357	2775.59	Schizophrenia	NOTUM	Proteome	PLASMA	MR	FENLAND	TwoSampleMR	0.000518083	0.0474093	0.991281		36280454	https://doi.org/10.1016/j.biopsych.2022.08.015	Lu et al Biol Psychiatry	BLOOD
NOTUM	Q6P988	27106	CIS	Cognition_Meta	DECODE_Specific	-,NA		0.742532	0.742532	DECODE	DECODE	1.3357	2775.59	SCZ.Clozuk.2018	NOTUM	Transcriptome	BRAIN	SMR	PsychENCODE	SMR	0.120066	0.0553253	0.03		30545856	10.1126/science.aat8127	Gandal et all science	BRAIN
NOTUM	Q6P988	27106	CIS	Cognition_Meta	DECODE_Specific	-,NA		0.742532	0.742532	DECODE	DECODE	1.3357	2775.59	BD.PGC.ruderferCell2018	NOTUM	Transcriptome	BRAIN	SMR	PsychENCODE	SMR	0.0531684	0.0773623	0.491916		30545856	10.1126/science.aat8127	Gandal et all science	BRAIN
NOTUM	Q6P988	27106	CIS	Cognition_Meta	DECODE_Specific	-,NA		0.742532	0.742532	DECODE	DECODE	1.3357	2775.59	MDD	NOTUM	Proteiome	BRAIN	SMR	BrainMeta	SMR	0.000536915	0.0120807	0.96455		37415601	10.3389/fgene.2023.1191264	Gedik et all Front Genet	BRAIN
NOTUM	Q6P988	27106	CIS	Cognition_Meta	DECODE_Specific	-,NA		0.742532	0.742532	DECODE	DECODE	1.3357	2775.59	BIP	NOTUM	Proteiome	BRAIN	SMR	BrainMeta	SMR	-0.00833511	0.0273924	0.76091		37415601	10.3389/fgene.2023.1191264	Gedik et all Front Genet	BRAIN
NOTUM	Q6P988	27106	CIS	Cognition_Meta	DECODE_Specific	-,NA		0.742532	0.742532	DECODE	DECODE	1.3357	2775.59	SCZ	NOTUM	Proteiome	BRAIN	SMR	BrainMeta	SMR	0.0383038	0.0230642	0.0967641		37415601	10.3389/fgene.2023.1191264	Gedik et all Front Genet	BRAIN
NOTUM	Q6P988	27106	CIS	Cognition_Meta	DECODE_Specific	-,NA		0.742532	0.742532	DECODE	DECODE	1.3357	2775.59	SCZ	NOTUM	Proteiome	BLOOD	SMR	deCODE	SMR	0.103163	0.235251	0.661007		37415601	10.3389/fgene.2023.1191264	Gedik et all Front Genet	BLOOD
NOTUM	Q6P988	27106	CIS	Cognition_Meta	DECODE_Specific	-,NA		0.742532	0.742532	DECODE	DECODE	1.3357	2775.59	MDD	NOTUM	Proteiome	BLOOD	SMR	deCODE	SMR	0.100729	0.0433365	0.0201073		37415601	10.3389/fgene.2023.1191264	Gedik et all Front Genet	BLOOD
NOTUM	Q6P988	27106	CIS	Cognition_Meta	DECODE_Specific	-,NA		0.742532	0.742532	DECODE	DECODE	1.3357	2775.59	BIP	NOTUM	Proteiome	BLOOD	SMR	deCODE	SMR	-0.0102995	0.0955873	0.914194		37415601	10.3389/fgene.2023.1191264	Gedik et all Front Genet	BLOOD
NOTUM	Q6P988	27106	CIS	Cognition_Meta	DECODE_Specific	-,NA		0.742532	0.742532	DECODE	DECODE	1.3357	2775.59	SCZ.Clozuk.2018	NOTUM	Transcriptome	BRAIN	TWAS	PsychENCODE	FUSION	1.47		0.142		30545856	10.1126/science.aat8127	Gandal et all science	BRAIN
NOTUM	Q6P988	27106	CIS	Cognition_Meta	DECODE_Specific	-,NA		0.742532	0.742532	DECODE	DECODE	1.3357	2775.59	SCZ	NOTUM	Transcriptome	Brain_Frontal_Cortex_BA9	TWAS	GteX	FUSION			0.6365		34416157	10.1016/j.ajhg.2021.07.011	Ayg√ºn N et al	Brain
NOTUM	Q6P988	27106	TRANS	BIP_PGC3_noukb	DECODE_Specific	+,NA		0.00950525	0.00950525	DECODE	DECODE	0.156756	64.7402	Bipolar disorder	NOTUM	Proteome	PLASMA	MR	FENLAND	TwoSampleMR	-0.00259197	0.061658	0.966468		36280454	https://doi.org/10.1016/j.biopsych.2022.08.015	Lu et al Biol Psychiatry	BLOOD
NOTUM	Q6P988	27106	TRANS	BIP_PGC3_noukb	DECODE_Specific	+,NA		0.00950525	0.00950525	DECODE	DECODE	0.156756	64.7402	Major depressive disorder	NOTUM	Proteome	PLASMA	MR	FENLAND	TwoSampleMR	0.0632124	0.0261658	0.0156989		36280454	https://doi.org/10.1016/j.biopsych.2022.08.015	Lu et al Biol Psychiatry	BLOOD
NOTUM	Q6P988	27106	TRANS	BIP_PGC3_noukb	DECODE_Specific	+,NA		0.00950525	0.00950525	DECODE	DECODE	0.156756	64.7402	Schizophrenia	NOTUM	Proteome	PLASMA	MR	FENLAND	TwoSampleMR	0.000518083	0.0474093	0.991281		36280454	https://doi.org/10.1016/j.biopsych.2022.08.015	Lu et al Biol Psychiatry	BLOOD
NOTUM	Q6P988	27106	TRANS	BIP_PGC3_noukb	DECODE_Specific	+,NA		0.00950525	0.00950525	DECODE	DECODE	0.156756	64.7402	SCZ.Clozuk.2018	NOTUM	Transcriptome	BRAIN	SMR	PsychENCODE	SMR	0.120066	0.0553253	0.03		30545856	10.1126/science.aat8127	Gandal et all science	BRAIN
NOTUM	Q6P988	27106	TRANS	BIP_PGC3_noukb	DECODE_Specific	+,NA		0.00950525	0.00950525	DECODE	DECODE	0.156756	64.7402	BD.PGC.ruderferCell2018	NOTUM	Transcriptome	BRAIN	SMR	PsychENCODE	SMR	0.0531684	0.0773623	0.491916		30545856	10.1126/science.aat8127	Gandal et all science	BRAIN
NOTUM	Q6P988	27106	TRANS	BIP_PGC3_noukb	DECODE_Specific	+,NA		0.00950525	0.00950525	DECODE	DECODE	0.156756	64.7402	MDD	NOTUM	Proteiome	BRAIN	SMR	BrainMeta	SMR	0.000536915	0.0120807	0.96455		37415601	10.3389/fgene.2023.1191264	Gedik et all Front Genet	BRAIN
NOTUM	Q6P988	27106	TRANS	BIP_PGC3_noukb	DECODE_Specific	+,NA		0.00950525	0.00950525	DECODE	DECODE	0.156756	64.7402	BIP	NOTUM	Proteiome	BRAIN	SMR	BrainMeta	SMR	-0.00833511	0.0273924	0.76091		37415601	10.3389/fgene.2023.1191264	Gedik et all Front Genet	BRAIN
NOTUM	Q6P988	27106	TRANS	BIP_PGC3_noukb	DECODE_Specific	+,NA		0.00950525	0.00950525	DECODE	DECODE	0.156756	64.7402	SCZ	NOTUM	Proteiome	BRAIN	SMR	BrainMeta	SMR	0.0383038	0.0230642	0.0967641		37415601	10.3389/fgene.2023.1191264	Gedik et all Front Genet	BRAIN
NOTUM	Q6P988	27106	TRANS	BIP_PGC3_noukb	DECODE_Specific	+,NA		0.00950525	0.00950525	DECODE	DECODE	0.156756	64.7402	SCZ	NOTUM	Proteiome	BLOOD	SMR	deCODE	SMR	0.103163	0.235251	0.661007		37415601	10.3389/fgene.2023.1191264	Gedik et all Front Genet	BLOOD
NOTUM	Q6P988	27106	TRANS	BIP_PGC3_noukb	DECODE_Specific	+,NA		0.00950525	0.00950525	DECODE	DECODE	0.156756	64.7402	MDD	NOTUM	Proteiome	BLOOD	SMR	deCODE	SMR	0.100729	0.0433365	0.0201073		37415601	10.3389/fgene.2023.1191264	Gedik et all Front Genet	BLOOD
NOTUM	Q6P988	27106	TRANS	BIP_PGC3_noukb	DECODE_Specific	+,NA		0.00950525	0.00950525	DECODE	DECODE	0.156756	64.7402	BIP	NOTUM	Proteiome	BLOOD	SMR	deCODE	SMR	-0.0102995	0.0955873	0.914194		37415601	10.3389/fgene.2023.1191264	Gedik et all Front Genet	BLOOD
NOTUM	Q6P988	27106	TRANS	BIP_PGC3_noukb	DECODE_Specific	+,NA		0.00950525	0.00950525	DECODE	DECODE	0.156756	64.7402	SCZ.Clozuk.2018	NOTUM	Transcriptome	BRAIN	TWAS	PsychENCODE	FUSION	1.47		0.142		30545856	10.1126/science.aat8127	Gandal et all science	BRAIN
NOTUM	Q6P988	27106	TRANS	BIP_PGC3_noukb	DECODE_Specific	+,NA		0.00950525	0.00950525	DECODE	DECODE	0.156756	64.7402	SCZ	NOTUM	Transcriptome	Brain_Frontal_Cortex_BA9	TWAS	GteX	FUSION			0.6365		34416157	10.1016/j.ajhg.2021.07.011	Ayg√ºn N et al	Brain
NOTUM	Q6P988	27106	TRANS	Cognition_Meta	DECODE_Specific	-,NA		0.997891	0.997891	DECODE	DECODE	1.474	6796.64	Bipolar disorder	NOTUM	Proteome	PLASMA	MR	FENLAND	TwoSampleMR	-0.00259197	0.061658	0.966468		36280454	https://doi.org/10.1016/j.biopsych.2022.08.015	Lu et al Biol Psychiatry	BLOOD
NOTUM	Q6P988	27106	TRANS	Cognition_Meta	DECODE_Specific	-,NA		0.997891	0.997891	DECODE	DECODE	1.474	6796.64	Major depressive disorder	NOTUM	Proteome	PLASMA	MR	FENLAND	TwoSampleMR	0.0632124	0.0261658	0.0156989		36280454	https://doi.org/10.1016/j.biopsych.2022.08.015	Lu et al Biol Psychiatry	BLOOD
NOTUM	Q6P988	27106	TRANS	Cognition_Meta	DECODE_Specific	-,NA		0.997891	0.997891	DECODE	DECODE	1.474	6796.64	Schizophrenia	NOTUM	Proteome	PLASMA	MR	FENLAND	TwoSampleMR	0.000518083	0.0474093	0.991281		36280454	https://doi.org/10.1016/j.biopsych.2022.08.015	Lu et al Biol Psychiatry	BLOOD
NOTUM	Q6P988	27106	TRANS	Cognition_Meta	DECODE_Specific	-,NA		0.997891	0.997891	DECODE	DECODE	1.474	6796.64	SCZ.Clozuk.2018	NOTUM	Transcriptome	BRAIN	SMR	PsychENCODE	SMR	0.120066	0.0553253	0.03		30545856	10.1126/science.aat8127	Gandal et all science	BRAIN
NOTUM	Q6P988	27106	TRANS	Cognition_Meta	DECODE_Specific	-,NA		0.997891	0.997891	DECODE	DECODE	1.474	6796.64	BD.PGC.ruderferCell2018	NOTUM	Transcriptome	BRAIN	SMR	PsychENCODE	SMR	0.0531684	0.0773623	0.491916		30545856	10.1126/science.aat8127	Gandal et all science	BRAIN
NOTUM	Q6P988	27106	TRANS	Cognition_Meta	DECODE_Specific	-,NA		0.997891	0.997891	DECODE	DECODE	1.474	6796.64	MDD	NOTUM	Proteiome	BRAIN	SMR	BrainMeta	SMR	0.000536915	0.0120807	0.96455		37415601	10.3389/fgene.2023.1191264	Gedik et all Front Genet	BRAIN
NOTUM	Q6P988	27106	TRANS	Cognition_Meta	DECODE_Specific	-,NA		0.997891	0.997891	DECODE	DECODE	1.474	6796.64	BIP	NOTUM	Proteiome	BRAIN	SMR	BrainMeta	SMR	-0.00833511	0.0273924	0.76091		37415601	10.3389/fgene.2023.1191264	Gedik et all Front Genet	BRAIN
NOTUM	Q6P988	27106	TRANS	Cognition_Meta	DECODE_Specific	-,NA		0.997891	0.997891	DECODE	DECODE	1.474	6796.64	SCZ	NOTUM	Proteiome	BRAIN	SMR	BrainMeta	SMR	0.0383038	0.0230642	0.0967641		37415601	10.3389/fgene.2023.1191264	Gedik et all Front Genet	BRAIN
NOTUM	Q6P988	27106	TRANS	Cognition_Meta	DECODE_Specific	-,NA		0.997891	0.997891	DECODE	DECODE	1.474	6796.64	SCZ	NOTUM	Proteiome	BLOOD	SMR	deCODE	SMR	0.103163	0.235251	0.661007		37415601	10.3389/fgene.2023.1191264	Gedik et all Front Genet	BLOOD
NOTUM	Q6P988	27106	TRANS	Cognition_Meta	DECODE_Specific	-,NA		0.997891	0.997891	DECODE	DECODE	1.474	6796.64	MDD	NOTUM	Proteiome	BLOOD	SMR	deCODE	SMR	0.100729	0.0433365	0.0201073		37415601	10.3389/fgene.2023.1191264	Gedik et all Front Genet	BLOOD
NOTUM	Q6P988	27106	TRANS	Cognition_Meta	DECODE_Specific	-,NA		0.997891	0.997891	DECODE	DECODE	1.474	6796.64	BIP	NOTUM	Proteiome	BLOOD	SMR	deCODE	SMR	-0.0102995	0.0955873	0.914194		37415601	10.3389/fgene.2023.1191264	Gedik et all Front Genet	BLOOD
NOTUM	Q6P988	27106	TRANS	Cognition_Meta	DECODE_Specific	-,NA		0.997891	0.997891	DECODE	DECODE	1.474	6796.64	SCZ.Clozuk.2018	NOTUM	Transcriptome	BRAIN	TWAS	PsychENCODE	FUSION	1.47		0.142		30545856	10.1126/science.aat8127	Gandal et all science	BRAIN
NOTUM	Q6P988	27106	TRANS	Cognition_Meta	DECODE_Specific	-,NA		0.997891	0.997891	DECODE	DECODE	1.474	6796.64	SCZ	NOTUM	Transcriptome	Brain_Frontal_Cortex_BA9	TWAS	GteX	FUSION			0.6365		34416157	10.1016/j.ajhg.2021.07.011	Ayg√ºn N et al	Brain
NOTUM	Q6P988	27106	TRANS	Depression_iPSYCH_2023	DECODE_Specific	+,NA		0.360049	0.360049	DECODE	DECODE	1.53845	2452.29	Bipolar disorder	NOTUM	Proteome	PLASMA	MR	FENLAND	TwoSampleMR	-0.00259197	0.061658	0.966468		36280454	https://doi.org/10.1016/j.biopsych.2022.08.015	Lu et al Biol Psychiatry	BLOOD
NOTUM	Q6P988	27106	TRANS	Depression_iPSYCH_2023	DECODE_Specific	+,NA		0.360049	0.360049	DECODE	DECODE	1.53845	2452.29	Major depressive disorder	NOTUM	Proteome	PLASMA	MR	FENLAND	TwoSampleMR	0.0632124	0.0261658	0.0156989		36280454	https://doi.org/10.1016/j.biopsych.2022.08.015	Lu et al Biol Psychiatry	BLOOD
NOTUM	Q6P988	27106	TRANS	Depression_iPSYCH_2023	DECODE_Specific	+,NA		0.360049	0.360049	DECODE	DECODE	1.53845	2452.29	Schizophrenia	NOTUM	Proteome	PLASMA	MR	FENLAND	TwoSampleMR	0.000518083	0.0474093	0.991281		36280454	https://doi.org/10.1016/j.biopsych.2022.08.015	Lu et al Biol Psychiatry	BLOOD
NOTUM	Q6P988	27106	TRANS	Depression_iPSYCH_2023	DECODE_Specific	+,NA		0.360049	0.360049	DECODE	DECODE	1.53845	2452.29	SCZ.Clozuk.2018	NOTUM	Transcriptome	BRAIN	SMR	PsychENCODE	SMR	0.120066	0.0553253	0.03		30545856	10.1126/science.aat8127	Gandal et all science	BRAIN
NOTUM	Q6P988	27106	TRANS	Depression_iPSYCH_2023	DECODE_Specific	+,NA		0.360049	0.360049	DECODE	DECODE	1.53845	2452.29	BD.PGC.ruderferCell2018	NOTUM	Transcriptome	BRAIN	SMR	PsychENCODE	SMR	0.0531684	0.0773623	0.491916		30545856	10.1126/science.aat8127	Gandal et all science	BRAIN
NOTUM	Q6P988	27106	TRANS	Depression_iPSYCH_2023	DECODE_Specific	+,NA		0.360049	0.360049	DECODE	DECODE	1.53845	2452.29	MDD	NOTUM	Proteiome	BRAIN	SMR	BrainMeta	SMR	0.000536915	0.0120807	0.96455		37415601	10.3389/fgene.2023.1191264	Gedik et all Front Genet	BRAIN
NOTUM	Q6P988	27106	TRANS	Depression_iPSYCH_2023	DECODE_Specific	+,NA		0.360049	0.360049	DECODE	DECODE	1.53845	2452.29	BIP	NOTUM	Proteiome	BRAIN	SMR	BrainMeta	SMR	-0.00833511	0.0273924	0.76091		37415601	10.3389/fgene.2023.1191264	Gedik et all Front Genet	BRAIN
NOTUM	Q6P988	27106	TRANS	Depression_iPSYCH_2023	DECODE_Specific	+,NA		0.360049	0.360049	DECODE	DECODE	1.53845	2452.29	SCZ	NOTUM	Proteiome	BRAIN	SMR	BrainMeta	SMR	0.0383038	0.0230642	0.0967641		37415601	10.3389/fgene.2023.1191264	Gedik et all Front Genet	BRAIN
NOTUM	Q6P988	27106	TRANS	Depression_iPSYCH_2023	DECODE_Specific	+,NA		0.360049	0.360049	DECODE	DECODE	1.53845	2452.29	SCZ	NOTUM	Proteiome	BLOOD	SMR	deCODE	SMR	0.103163	0.235251	0.661007		37415601	10.3389/fgene.2023.1191264	Gedik et all Front Genet	BLOOD
NOTUM	Q6P988	27106	TRANS	Depression_iPSYCH_2023	DECODE_Specific	+,NA		0.360049	0.360049	DECODE	DECODE	1.53845	2452.29	MDD	NOTUM	Proteiome	BLOOD	SMR	deCODE	SMR	0.100729	0.0433365	0.0201073		37415601	10.3389/fgene.2023.1191264	Gedik et all Front Genet	BLOOD
NOTUM	Q6P988	27106	TRANS	Depression_iPSYCH_2023	DECODE_Specific	+,NA		0.360049	0.360049	DECODE	DECODE	1.53845	2452.29	BIP	NOTUM	Proteiome	BLOOD	SMR	deCODE	SMR	-0.0102995	0.0955873	0.914194		37415601	10.3389/fgene.2023.1191264	Gedik et all Front Genet	BLOOD
NOTUM	Q6P988	27106	TRANS	Depression_iPSYCH_2023	DECODE_Specific	+,NA		0.360049	0.360049	DECODE	DECODE	1.53845	2452.29	SCZ.Clozuk.2018	NOTUM	Transcriptome	BRAIN	TWAS	PsychENCODE	FUSION	1.47		0.142		30545856	10.1126/science.aat8127	Gandal et all science	BRAIN
NOTUM	Q6P988	27106	TRANS	Depression_iPSYCH_2023	DECODE_Specific	+,NA		0.360049	0.360049	DECODE	DECODE	1.53845	2452.29	SCZ	NOTUM	Transcriptome	Brain_Frontal_Cortex_BA9	TWAS	GteX	FUSION			0.6365		34416157	10.1016/j.ajhg.2021.07.011	Ayg√ºn N et al	Brain
NOTUM	Q6P988	27106	TRANS	PGC3_SCZ_NoUKB	DECODE_Specific	+,NA		0.896203	0.896203	DECODE	DECODE	1.37108	6104.04	Bipolar disorder	NOTUM	Proteome	PLASMA	MR	FENLAND	TwoSampleMR	-0.00259197	0.061658	0.966468		36280454	https://doi.org/10.1016/j.biopsych.2022.08.015	Lu et al Biol Psychiatry	BLOOD
NOTUM	Q6P988	27106	TRANS	PGC3_SCZ_NoUKB	DECODE_Specific	+,NA		0.896203	0.896203	DECODE	DECODE	1.37108	6104.04	Major depressive disorder	NOTUM	Proteome	PLASMA	MR	FENLAND	TwoSampleMR	0.0632124	0.0261658	0.0156989		36280454	https://doi.org/10.1016/j.biopsych.2022.08.015	Lu et al Biol Psychiatry	BLOOD
NOTUM	Q6P988	27106	TRANS	PGC3_SCZ_NoUKB	DECODE_Specific	+,NA		0.896203	0.896203	DECODE	DECODE	1.37108	6104.04	Schizophrenia	NOTUM	Proteome	PLASMA	MR	FENLAND	TwoSampleMR	0.000518083	0.0474093	0.991281		36280454	https://doi.org/10.1016/j.biopsych.2022.08.015	Lu et al Biol Psychiatry	BLOOD
NOTUM	Q6P988	27106	TRANS	PGC3_SCZ_NoUKB	DECODE_Specific	+,NA		0.896203	0.896203	DECODE	DECODE	1.37108	6104.04	SCZ.Clozuk.2018	NOTUM	Transcriptome	BRAIN	SMR	PsychENCODE	SMR	0.120066	0.0553253	0.03		30545856	10.1126/science.aat8127	Gandal et all science	BRAIN
NOTUM	Q6P988	27106	TRANS	PGC3_SCZ_NoUKB	DECODE_Specific	+,NA		0.896203	0.896203	DECODE	DECODE	1.37108	6104.04	BD.PGC.ruderferCell2018	NOTUM	Transcriptome	BRAIN	SMR	PsychENCODE	SMR	0.0531684	0.0773623	0.491916		30545856	10.1126/science.aat8127	Gandal et all science	BRAIN
NOTUM	Q6P988	27106	TRANS	PGC3_SCZ_NoUKB	DECODE_Specific	+,NA		0.896203	0.896203	DECODE	DECODE	1.37108	6104.04	MDD	NOTUM	Proteiome	BRAIN	SMR	BrainMeta	SMR	0.000536915	0.0120807	0.96455		37415601	10.3389/fgene.2023.1191264	Gedik et all Front Genet	BRAIN
NOTUM	Q6P988	27106	TRANS	PGC3_SCZ_NoUKB	DECODE_Specific	+,NA		0.896203	0.896203	DECODE	DECODE	1.37108	6104.04	BIP	NOTUM	Proteiome	BRAIN	SMR	BrainMeta	SMR	-0.00833511	0.0273924	0.76091		37415601	10.3389/fgene.2023.1191264	Gedik et all Front Genet	BRAIN
NOTUM	Q6P988	27106	TRANS	PGC3_SCZ_NoUKB	DECODE_Specific	+,NA		0.896203	0.896203	DECODE	DECODE	1.37108	6104.04	SCZ	NOTUM	Proteiome	BRAIN	SMR	BrainMeta	SMR	0.0383038	0.0230642	0.0967641		37415601	10.3389/fgene.2023.1191264	Gedik et all Front Genet	BRAIN
NOTUM	Q6P988	27106	TRANS	PGC3_SCZ_NoUKB	DECODE_Specific	+,NA		0.896203	0.896203	DECODE	DECODE	1.37108	6104.04	SCZ	NOTUM	Proteiome	BLOOD	SMR	deCODE	SMR	0.103163	0.235251	0.661007		37415601	10.3389/fgene.2023.1191264	Gedik et all Front Genet	BLOOD
NOTUM	Q6P988	27106	TRANS	PGC3_SCZ_NoUKB	DECODE_Specific	+,NA		0.896203	0.896203	DECODE	DECODE	1.37108	6104.04	MDD	NOTUM	Proteiome	BLOOD	SMR	deCODE	SMR	0.100729	0.0433365	0.0201073		37415601	10.3389/fgene.2023.1191264	Gedik et all Front Genet	BLOOD
NOTUM	Q6P988	27106	TRANS	PGC3_SCZ_NoUKB	DECODE_Specific	+,NA		0.896203	0.896203	DECODE	DECODE	1.37108	6104.04	BIP	NOTUM	Proteiome	BLOOD	SMR	deCODE	SMR	-0.0102995	0.0955873	0.914194		37415601	10.3389/fgene.2023.1191264	Gedik et all Front Genet	BLOOD
NOTUM	Q6P988	27106	TRANS	PGC3_SCZ_NoUKB	DECODE_Specific	+,NA		0.896203	0.896203	DECODE	DECODE	1.37108	6104.04	SCZ.Clozuk.2018	NOTUM	Transcriptome	BRAIN	TWAS	PsychENCODE	FUSION	1.47		0.142		30545856	10.1126/science.aat8127	Gandal et all science	BRAIN
NOTUM	Q6P988	27106	TRANS	PGC3_SCZ_NoUKB	DECODE_Specific	+,NA		0.896203	0.896203	DECODE	DECODE	1.37108	6104.04	SCZ	NOTUM	Transcriptome	Brain_Frontal_Cortex_BA9	TWAS	GteX	FUSION			0.6365		34416157	10.1016/j.ajhg.2021.07.011	Ayg√ºn N et al	Brain
NPC2	P61916	14537	CIS	Cognition_Meta	UKBB-PPP_Specific	NA,+		0.111751	0.111751	UKBB_PPP	UKBB_PPP	0.70681	417.724	SCZ_PGC3	NPC2	Transcriptome	DLPFC	SMR	CMC+GTEX	SMR	-0.0354603	0.0421266	0.399925		35460606	10.1016/j.ajhg.2022.04.004	Jiang eet all Am J Hum Genet	BRAIN
NPC2	P61916	14537	CIS	Cognition_Meta	UKBB-PPP_Specific	NA,+		0.111751	0.111751	UKBB_PPP	UKBB_PPP	0.70681	417.724	SCZ.Clozuk.2018	NPC2	Transcriptome	BRAIN	SMR	PsychENCODE	SMR	0.0297852	0.0514293	0.562		30545856	10.1126/science.aat8127	Gandal et all science	BRAIN
NPC2	P61916	14537	CIS	Cognition_Meta	UKBB-PPP_Specific	NA,+		0.111751	0.111751	UKBB_PPP	UKBB_PPP	0.70681	417.724	SCZ	NPC2	Proteiome	BLOOD	SMR	eQTLGen	SMR	0.0473307	0.0279605	0.0904991		37415601	10.3389/fgene.2023.1191264	Gedik et all Front Genet	BLOOD
NPC2	P61916	14537	CIS	Cognition_Meta	UKBB-PPP_Specific	NA,+		0.111751	0.111751	UKBB_PPP	UKBB_PPP	0.70681	417.724	MDD	NPC2	Proteiome	BRAIN	SMR	BrainMeta	SMR	-0.00414089	0.0184815	0.822714		37415601	10.3389/fgene.2023.1191264	Gedik et all Front Genet	BRAIN
NPC2	P61916	14537	CIS	Cognition_Meta	UKBB-PPP_Specific	NA,+		0.111751	0.111751	UKBB_PPP	UKBB_PPP	0.70681	417.724	BIP	NPC2	Proteiome	BRAIN	SMR	BrainMeta	SMR	0.060203	0.0407876	0.13994		37415601	10.3389/fgene.2023.1191264	Gedik et all Front Genet	BRAIN
NPC2	P61916	14537	CIS	Cognition_Meta	UKBB-PPP_Specific	NA,+		0.111751	0.111751	UKBB_PPP	UKBB_PPP	0.70681	417.724	SCZ	NPC2	Proteiome	BRAIN	SMR	BrainMeta	SMR	-0.0312142	0.0330243	0.344562		37415601	10.3389/fgene.2023.1191264	Gedik et all Front Genet	BRAIN
NPC2	P61916	14537	CIS	Cognition_Meta	UKBB-PPP_Specific	NA,+		0.111751	0.111751	UKBB_PPP	UKBB_PPP	0.70681	417.724	MDD	NPC2	Proteiome	BLOOD	SMR	eQTLGen	SMR	0.00601011	0.015203	0.692603		37415601	10.3389/fgene.2023.1191264	Gedik et all Front Genet	BLOOD
NPC2	P61916	14537	CIS	Cognition_Meta	UKBB-PPP_Specific	NA,+		0.111751	0.111751	UKBB_PPP	UKBB_PPP	0.70681	417.724	BIP	NPC2	Proteiome	BLOOD	SMR	eQTLGen	SMR	-0.0169751	0.0332358	0.609528		37415601	10.3389/fgene.2023.1191264	Gedik et all Front Genet	BLOOD
NPC2	P61916	14537	CIS	Cognition_Meta	UKBB-PPP_Specific	NA,+		0.111751	0.111751	UKBB_PPP	UKBB_PPP	0.70681	417.724	SCZ.Clozuk.2018	NPC2	Transcriptome	BRAIN	TWAS	PsychENCODE	FUSION	2.45131		0.0142		30545856	10.1126/science.aat8127	Gandal et all science	BRAIN
NPC2	P61916	14537	CIS	Cognition_Meta	UKBB-PPP_Specific	NA,+		0.111751	0.111751	UKBB_PPP	UKBB_PPP	0.70681	417.724	BD.PGC.ruderferCell2018	NPC2	Transcriptome	BRAIN	TWAS	PsychENCODE	FUSION	1.88771		0.0591		30545856	10.1126/science.aat8127	Gandal et all science	BRAIN
NPC2	P61916	14537	CIS	Depression_iPSYCH_2023	UKBB-PPP_Specific	NA,-		0.246545	0.246545	UKBB_PPP	UKBB_PPP	1.03201	921.586	SCZ_PGC3	NPC2	Transcriptome	DLPFC	SMR	CMC+GTEX	SMR	-0.0354603	0.0421266	0.399925		35460606	10.1016/j.ajhg.2022.04.004	Jiang eet all Am J Hum Genet	BRAIN
NPC2	P61916	14537	CIS	Depression_iPSYCH_2023	UKBB-PPP_Specific	NA,-		0.246545	0.246545	UKBB_PPP	UKBB_PPP	1.03201	921.586	SCZ.Clozuk.2018	NPC2	Transcriptome	BRAIN	SMR	PsychENCODE	SMR	0.0297852	0.0514293	0.562		30545856	10.1126/science.aat8127	Gandal et all science	BRAIN
NPC2	P61916	14537	CIS	Depression_iPSYCH_2023	UKBB-PPP_Specific	NA,-		0.246545	0.246545	UKBB_PPP	UKBB_PPP	1.03201	921.586	SCZ	NPC2	Proteiome	BLOOD	SMR	eQTLGen	SMR	0.0473307	0.0279605	0.0904991		37415601	10.3389/fgene.2023.1191264	Gedik et all Front Genet	BLOOD
NPC2	P61916	14537	CIS	Depression_iPSYCH_2023	UKBB-PPP_Specific	NA,-		0.246545	0.246545	UKBB_PPP	UKBB_PPP	1.03201	921.586	MDD	NPC2	Proteiome	BRAIN	SMR	BrainMeta	SMR	-0.00414089	0.0184815	0.822714		37415601	10.3389/fgene.2023.1191264	Gedik et all Front Genet	BRAIN
NPC2	P61916	14537	CIS	Depression_iPSYCH_2023	UKBB-PPP_Specific	NA,-		0.246545	0.246545	UKBB_PPP	UKBB_PPP	1.03201	921.586	BIP	NPC2	Proteiome	BRAIN	SMR	BrainMeta	SMR	0.060203	0.0407876	0.13994		37415601	10.3389/fgene.2023.1191264	Gedik et all Front Genet	BRAIN
NPC2	P61916	14537	CIS	Depression_iPSYCH_2023	UKBB-PPP_Specific	NA,-		0.246545	0.246545	UKBB_PPP	UKBB_PPP	1.03201	921.586	SCZ	NPC2	Proteiome	BRAIN	SMR	BrainMeta	SMR	-0.0312142	0.0330243	0.344562		37415601	10.3389/fgene.2023.1191264	Gedik et all Front Genet	BRAIN
NPC2	P61916	14537	CIS	Depression_iPSYCH_2023	UKBB-PPP_Specific	NA,-		0.246545	0.246545	UKBB_PPP	UKBB_PPP	1.03201	921.586	MDD	NPC2	Proteiome	BLOOD	SMR	eQTLGen	SMR	0.00601011	0.015203	0.692603		37415601	10.3389/fgene.2023.1191264	Gedik et all Front Genet	BLOOD
NPC2	P61916	14537	CIS	Depression_iPSYCH_2023	UKBB-PPP_Specific	NA,-		0.246545	0.246545	UKBB_PPP	UKBB_PPP	1.03201	921.586	BIP	NPC2	Proteiome	BLOOD	SMR	eQTLGen	SMR	-0.0169751	0.0332358	0.609528		37415601	10.3389/fgene.2023.1191264	Gedik et all Front Genet	BLOOD
NPC2	P61916	14537	CIS	Depression_iPSYCH_2023	UKBB-PPP_Specific	NA,-		0.246545	0.246545	UKBB_PPP	UKBB_PPP	1.03201	921.586	SCZ.Clozuk.2018	NPC2	Transcriptome	BRAIN	TWAS	PsychENCODE	FUSION	2.45131		0.0142		30545856	10.1126/science.aat8127	Gandal et all science	BRAIN
NPC2	P61916	14537	CIS	Depression_iPSYCH_2023	UKBB-PPP_Specific	NA,-		0.246545	0.246545	UKBB_PPP	UKBB_PPP	1.03201	921.586	BD.PGC.ruderferCell2018	NPC2	Transcriptome	BRAIN	TWAS	PsychENCODE	FUSION	1.88771		0.0591		30545856	10.1126/science.aat8127	Gandal et all science	BRAIN
NPC2	P61916	14537	CIS	BIP_PGC3_noukb	UKBB-PPP_Specific	NA,+		0.486424	0.486424	UKBB_PPP	UKBB_PPP	1.12725	1818.25	SCZ_PGC3	NPC2	Transcriptome	DLPFC	SMR	CMC+GTEX	SMR	-0.0354603	0.0421266	0.399925		35460606	10.1016/j.ajhg.2022.04.004	Jiang eet all Am J Hum Genet	BRAIN
NPC2	P61916	14537	CIS	BIP_PGC3_noukb	UKBB-PPP_Specific	NA,+		0.486424	0.486424	UKBB_PPP	UKBB_PPP	1.12725	1818.25	SCZ.Clozuk.2018	NPC2	Transcriptome	BRAIN	SMR	PsychENCODE	SMR	0.0297852	0.0514293	0.562		30545856	10.1126/science.aat8127	Gandal et all science	BRAIN
NPC2	P61916	14537	CIS	BIP_PGC3_noukb	UKBB-PPP_Specific	NA,+		0.486424	0.486424	UKBB_PPP	UKBB_PPP	1.12725	1818.25	SCZ	NPC2	Proteiome	BLOOD	SMR	eQTLGen	SMR	0.0473307	0.0279605	0.0904991		37415601	10.3389/fgene.2023.1191264	Gedik et all Front Genet	BLOOD
NPC2	P61916	14537	CIS	BIP_PGC3_noukb	UKBB-PPP_Specific	NA,+		0.486424	0.486424	UKBB_PPP	UKBB_PPP	1.12725	1818.25	MDD	NPC2	Proteiome	BRAIN	SMR	BrainMeta	SMR	-0.00414089	0.0184815	0.822714		37415601	10.3389/fgene.2023.1191264	Gedik et all Front Genet	BRAIN
NPC2	P61916	14537	CIS	BIP_PGC3_noukb	UKBB-PPP_Specific	NA,+		0.486424	0.486424	UKBB_PPP	UKBB_PPP	1.12725	1818.25	BIP	NPC2	Proteiome	BRAIN	SMR	BrainMeta	SMR	0.060203	0.0407876	0.13994		37415601	10.3389/fgene.2023.1191264	Gedik et all Front Genet	BRAIN
NPC2	P61916	14537	CIS	BIP_PGC3_noukb	UKBB-PPP_Specific	NA,+		0.486424	0.486424	UKBB_PPP	UKBB_PPP	1.12725	1818.25	SCZ	NPC2	Proteiome	BRAIN	SMR	BrainMeta	SMR	-0.0312142	0.0330243	0.344562		37415601	10.3389/fgene.2023.1191264	Gedik et all Front Genet	BRAIN
NPC2	P61916	14537	CIS	BIP_PGC3_noukb	UKBB-PPP_Specific	NA,+		0.486424	0.486424	UKBB_PPP	UKBB_PPP	1.12725	1818.25	MDD	NPC2	Proteiome	BLOOD	SMR	eQTLGen	SMR	0.00601011	0.015203	0.692603		37415601	10.3389/fgene.2023.1191264	Gedik et all Front Genet	BLOOD
NPC2	P61916	14537	CIS	BIP_PGC3_noukb	UKBB-PPP_Specific	NA,+		0.486424	0.486424	UKBB_PPP	UKBB_PPP	1.12725	1818.25	BIP	NPC2	Proteiome	BLOOD	SMR	eQTLGen	SMR	-0.0169751	0.0332358	0.609528		37415601	10.3389/fgene.2023.1191264	Gedik et all Front Genet	BLOOD
NPC2	P61916	14537	CIS	BIP_PGC3_noukb	UKBB-PPP_Specific	NA,+		0.486424	0.486424	UKBB_PPP	UKBB_PPP	1.12725	1818.25	SCZ.Clozuk.2018	NPC2	Transcriptome	BRAIN	TWAS	PsychENCODE	FUSION	2.45131		0.0142		30545856	10.1126/science.aat8127	Gandal et all science	BRAIN
NPC2	P61916	14537	CIS	BIP_PGC3_noukb	UKBB-PPP_Specific	NA,+		0.486424	0.486424	UKBB_PPP	UKBB_PPP	1.12725	1818.25	BD.PGC.ruderferCell2018	NPC2	Transcriptome	BRAIN	TWAS	PsychENCODE	FUSION	1.88771		0.0591		30545856	10.1126/science.aat8127	Gandal et all science	BRAIN
NPC2	P61916	14537	CIS	PGC3_SCZ_NoUKB	UKBB-PPP_Specific	NA,-		0.890367	0.890367	UKBB_PPP	UKBB_PPP	1.40965	3328.19	SCZ_PGC3	NPC2	Transcriptome	DLPFC	SMR	CMC+GTEX	SMR	-0.0354603	0.0421266	0.399925		35460606	10.1016/j.ajhg.2022.04.004	Jiang eet all Am J Hum Genet	BRAIN
NPC2	P61916	14537	CIS	PGC3_SCZ_NoUKB	UKBB-PPP_Specific	NA,-		0.890367	0.890367	UKBB_PPP	UKBB_PPP	1.40965	3328.19	SCZ.Clozuk.2018	NPC2	Transcriptome	BRAIN	SMR	PsychENCODE	SMR	0.0297852	0.0514293	0.562		30545856	10.1126/science.aat8127	Gandal et all science	BRAIN
NPC2	P61916	14537	CIS	PGC3_SCZ_NoUKB	UKBB-PPP_Specific	NA,-		0.890367	0.890367	UKBB_PPP	UKBB_PPP	1.40965	3328.19	SCZ	NPC2	Proteiome	BLOOD	SMR	eQTLGen	SMR	0.0473307	0.0279605	0.0904991		37415601	10.3389/fgene.2023.1191264	Gedik et all Front Genet	BLOOD
NPC2	P61916	14537	CIS	PGC3_SCZ_NoUKB	UKBB-PPP_Specific	NA,-		0.890367	0.890367	UKBB_PPP	UKBB_PPP	1.40965	3328.19	MDD	NPC2	Proteiome	BRAIN	SMR	BrainMeta	SMR	-0.00414089	0.0184815	0.822714		37415601	10.3389/fgene.2023.1191264	Gedik et all Front Genet	BRAIN
NPC2	P61916	14537	CIS	PGC3_SCZ_NoUKB	UKBB-PPP_Specific	NA,-		0.890367	0.890367	UKBB_PPP	UKBB_PPP	1.40965	3328.19	BIP	NPC2	Proteiome	BRAIN	SMR	BrainMeta	SMR	0.060203	0.0407876	0.13994		37415601	10.3389/fgene.2023.1191264	Gedik et all Front Genet	BRAIN
NPC2	P61916	14537	CIS	PGC3_SCZ_NoUKB	UKBB-PPP_Specific	NA,-		0.890367	0.890367	UKBB_PPP	UKBB_PPP	1.40965	3328.19	SCZ	NPC2	Proteiome	BRAIN	SMR	BrainMeta	SMR	-0.0312142	0.0330243	0.344562		37415601	10.3389/fgene.2023.1191264	Gedik et all Front Genet	BRAIN
NPC2	P61916	14537	CIS	PGC3_SCZ_NoUKB	UKBB-PPP_Specific	NA,-		0.890367	0.890367	UKBB_PPP	UKBB_PPP	1.40965	3328.19	MDD	NPC2	Proteiome	BLOOD	SMR	eQTLGen	SMR	0.00601011	0.015203	0.692603		37415601	10.3389/fgene.2023.1191264	Gedik et all Front Genet	BLOOD
NPC2	P61916	14537	CIS	PGC3_SCZ_NoUKB	UKBB-PPP_Specific	NA,-		0.890367	0.890367	UKBB_PPP	UKBB_PPP	1.40965	3328.19	BIP	NPC2	Proteiome	BLOOD	SMR	eQTLGen	SMR	-0.0169751	0.0332358	0.609528		37415601	10.3389/fgene.2023.1191264	Gedik et all Front Genet	BLOOD
NPC2	P61916	14537	CIS	PGC3_SCZ_NoUKB	UKBB-PPP_Specific	NA,-		0.890367	0.890367	UKBB_PPP	UKBB_PPP	1.40965	3328.19	SCZ.Clozuk.2018	NPC2	Transcriptome	BRAIN	TWAS	PsychENCODE	FUSION	2.45131		0.0142		30545856	10.1126/science.aat8127	Gandal et all science	BRAIN
NPC2	P61916	14537	CIS	PGC3_SCZ_NoUKB	UKBB-PPP_Specific	NA,-		0.890367	0.890367	UKBB_PPP	UKBB_PPP	1.40965	3328.19	BD.PGC.ruderferCell2018	NPC2	Transcriptome	BRAIN	TWAS	PsychENCODE	FUSION	1.88771		0.0591		30545856	10.1126/science.aat8127	Gandal et all science	BRAIN
NPC2	P61916	14537	TRANS	BIP_PGC3_noukb	UKBB-PPP_Specific	NA,-		0.309476	0.309476	UKBB_PPP	UKBB_PPP	0.701912	2107.84	SCZ_PGC3	NPC2	Transcriptome	DLPFC	SMR	CMC+GTEX	SMR	-0.0354603	0.0421266	0.399925		35460606	10.1016/j.ajhg.2022.04.004	Jiang eet all Am J Hum Genet	BRAIN
NPC2	P61916	14537	TRANS	BIP_PGC3_noukb	UKBB-PPP_Specific	NA,-		0.309476	0.309476	UKBB_PPP	UKBB_PPP	0.701912	2107.84	SCZ.Clozuk.2018	NPC2	Transcriptome	BRAIN	SMR	PsychENCODE	SMR	0.0297852	0.0514293	0.562		30545856	10.1126/science.aat8127	Gandal et all science	BRAIN
NPC2	P61916	14537	TRANS	BIP_PGC3_noukb	UKBB-PPP_Specific	NA,-		0.309476	0.309476	UKBB_PPP	UKBB_PPP	0.701912	2107.84	SCZ	NPC2	Proteiome	BLOOD	SMR	eQTLGen	SMR	0.0473307	0.0279605	0.0904991		37415601	10.3389/fgene.2023.1191264	Gedik et all Front Genet	BLOOD
NPC2	P61916	14537	TRANS	BIP_PGC3_noukb	UKBB-PPP_Specific	NA,-		0.309476	0.309476	UKBB_PPP	UKBB_PPP	0.701912	2107.84	MDD	NPC2	Proteiome	BRAIN	SMR	BrainMeta	SMR	-0.00414089	0.0184815	0.822714		37415601	10.3389/fgene.2023.1191264	Gedik et all Front Genet	BRAIN
NPC2	P61916	14537	TRANS	BIP_PGC3_noukb	UKBB-PPP_Specific	NA,-		0.309476	0.309476	UKBB_PPP	UKBB_PPP	0.701912	2107.84	BIP	NPC2	Proteiome	BRAIN	SMR	BrainMeta	SMR	0.060203	0.0407876	0.13994		37415601	10.3389/fgene.2023.1191264	Gedik et all Front Genet	BRAIN
NPC2	P61916	14537	TRANS	BIP_PGC3_noukb	UKBB-PPP_Specific	NA,-		0.309476	0.309476	UKBB_PPP	UKBB_PPP	0.701912	2107.84	SCZ	NPC2	Proteiome	BRAIN	SMR	BrainMeta	SMR	-0.0312142	0.0330243	0.344562		37415601	10.3389/fgene.2023.1191264	Gedik et all Front Genet	BRAIN
NPC2	P61916	14537	TRANS	BIP_PGC3_noukb	UKBB-PPP_Specific	NA,-		0.309476	0.309476	UKBB_PPP	UKBB_PPP	0.701912	2107.84	MDD	NPC2	Proteiome	BLOOD	SMR	eQTLGen	SMR	0.00601011	0.015203	0.692603		37415601	10.3389/fgene.2023.1191264	Gedik et all Front Genet	BLOOD
NPC2	P61916	14537	TRANS	BIP_PGC3_noukb	UKBB-PPP_Specific	NA,-		0.309476	0.309476	UKBB_PPP	UKBB_PPP	0.701912	2107.84	BIP	NPC2	Proteiome	BLOOD	SMR	eQTLGen	SMR	-0.0169751	0.0332358	0.609528		37415601	10.3389/fgene.2023.1191264	Gedik et all Front Genet	BLOOD
NPC2	P61916	14537	TRANS	BIP_PGC3_noukb	UKBB-PPP_Specific	NA,-		0.309476	0.309476	UKBB_PPP	UKBB_PPP	0.701912	2107.84	SCZ.Clozuk.2018	NPC2	Transcriptome	BRAIN	TWAS	PsychENCODE	FUSION	2.45131		0.0142		30545856	10.1126/science.aat8127	Gandal et all science	BRAIN
NPC2	P61916	14537	TRANS	BIP_PGC3_noukb	UKBB-PPP_Specific	NA,-		0.309476	0.309476	UKBB_PPP	UKBB_PPP	0.701912	2107.84	BD.PGC.ruderferCell2018	NPC2	Transcriptome	BRAIN	TWAS	PsychENCODE	FUSION	1.88771		0.0591		30545856	10.1126/science.aat8127	Gandal et all science	BRAIN
NPC2	P61916	14537	TRANS	Cognition_Meta	UKBB-PPP_Specific	NA,+		0.353971	0.353971	UKBB_PPP	UKBB_PPP	0.921596	2410.9	SCZ_PGC3	NPC2	Transcriptome	DLPFC	SMR	CMC+GTEX	SMR	-0.0354603	0.0421266	0.399925		35460606	10.1016/j.ajhg.2022.04.004	Jiang eet all Am J Hum Genet	BRAIN
NPC2	P61916	14537	TRANS	Cognition_Meta	UKBB-PPP_Specific	NA,+		0.353971	0.353971	UKBB_PPP	UKBB_PPP	0.921596	2410.9	SCZ.Clozuk.2018	NPC2	Transcriptome	BRAIN	SMR	PsychENCODE	SMR	0.0297852	0.0514293	0.562		30545856	10.1126/science.aat8127	Gandal et all science	BRAIN
NPC2	P61916	14537	TRANS	Cognition_Meta	UKBB-PPP_Specific	NA,+		0.353971	0.353971	UKBB_PPP	UKBB_PPP	0.921596	2410.9	SCZ	NPC2	Proteiome	BLOOD	SMR	eQTLGen	SMR	0.0473307	0.0279605	0.0904991		37415601	10.3389/fgene.2023.1191264	Gedik et all Front Genet	BLOOD
NPC2	P61916	14537	TRANS	Cognition_Meta	UKBB-PPP_Specific	NA,+		0.353971	0.353971	UKBB_PPP	UKBB_PPP	0.921596	2410.9	MDD	NPC2	Proteiome	BRAIN	SMR	BrainMeta	SMR	-0.00414089	0.0184815	0.822714		37415601	10.3389/fgene.2023.1191264	Gedik et all Front Genet	BRAIN
NPC2	P61916	14537	TRANS	Cognition_Meta	UKBB-PPP_Specific	NA,+		0.353971	0.353971	UKBB_PPP	UKBB_PPP	0.921596	2410.9	BIP	NPC2	Proteiome	BRAIN	SMR	BrainMeta	SMR	0.060203	0.0407876	0.13994		37415601	10.3389/fgene.2023.1191264	Gedik et all Front Genet	BRAIN
NPC2	P61916	14537	TRANS	Cognition_Meta	UKBB-PPP_Specific	NA,+		0.353971	0.353971	UKBB_PPP	UKBB_PPP	0.921596	2410.9	SCZ	NPC2	Proteiome	BRAIN	SMR	BrainMeta	SMR	-0.0312142	0.0330243	0.344562		37415601	10.3389/fgene.2023.1191264	Gedik et all Front Genet	BRAIN
NPC2	P61916	14537	TRANS	Cognition_Meta	UKBB-PPP_Specific	NA,+		0.353971	0.353971	UKBB_PPP	UKBB_PPP	0.921596	2410.9	MDD	NPC2	Proteiome	BLOOD	SMR	eQTLGen	SMR	0.00601011	0.015203	0.692603		37415601	10.3389/fgene.2023.1191264	Gedik et all Front Genet	BLOOD
NPC2	P61916	14537	TRANS	Cognition_Meta	UKBB-PPP_Specific	NA,+		0.353971	0.353971	UKBB_PPP	UKBB_PPP	0.921596	2410.9	BIP	NPC2	Proteiome	BLOOD	SMR	eQTLGen	SMR	-0.0169751	0.0332358	0.609528		37415601	10.3389/fgene.2023.1191264	Gedik et all Front Genet	BLOOD
NPC2	P61916	14537	TRANS	Cognition_Meta	UKBB-PPP_Specific	NA,+		0.353971	0.353971	UKBB_PPP	UKBB_PPP	0.921596	2410.9	SCZ.Clozuk.2018	NPC2	Transcriptome	BRAIN	TWAS	PsychENCODE	FUSION	2.45131		0.0142		30545856	10.1126/science.aat8127	Gandal et all science	BRAIN
NPC2	P61916	14537	TRANS	Cognition_Meta	UKBB-PPP_Specific	NA,+		0.353971	0.353971	UKBB_PPP	UKBB_PPP	0.921596	2410.9	BD.PGC.ruderferCell2018	NPC2	Transcriptome	BRAIN	TWAS	PsychENCODE	FUSION	1.88771		0.0591		30545856	10.1126/science.aat8127	Gandal et all science	BRAIN
NPC2	P61916	14537	TRANS	Depression_iPSYCH_2023	UKBB-PPP_Specific	NA,-		0.584636	0.584636	UKBB_PPP	UKBB_PPP	1.42416	3981.96	SCZ_PGC3	NPC2	Transcriptome	DLPFC	SMR	CMC+GTEX	SMR	-0.0354603	0.0421266	0.399925		35460606	10.1016/j.ajhg.2022.04.004	Jiang eet all Am J Hum Genet	BRAIN
NPC2	P61916	14537	TRANS	Depression_iPSYCH_2023	UKBB-PPP_Specific	NA,-		0.584636	0.584636	UKBB_PPP	UKBB_PPP	1.42416	3981.96	SCZ.Clozuk.2018	NPC2	Transcriptome	BRAIN	SMR	PsychENCODE	SMR	0.0297852	0.0514293	0.562		30545856	10.1126/science.aat8127	Gandal et all science	BRAIN
NPC2	P61916	14537	TRANS	Depression_iPSYCH_2023	UKBB-PPP_Specific	NA,-		0.584636	0.584636	UKBB_PPP	UKBB_PPP	1.42416	3981.96	SCZ	NPC2	Proteiome	BLOOD	SMR	eQTLGen	SMR	0.0473307	0.0279605	0.0904991		37415601	10.3389/fgene.2023.1191264	Gedik et all Front Genet	BLOOD
NPC2	P61916	14537	TRANS	Depression_iPSYCH_2023	UKBB-PPP_Specific	NA,-		0.584636	0.584636	UKBB_PPP	UKBB_PPP	1.42416	3981.96	MDD	NPC2	Proteiome	BRAIN	SMR	BrainMeta	SMR	-0.00414089	0.0184815	0.822714		37415601	10.3389/fgene.2023.1191264	Gedik et all Front Genet	BRAIN
NPC2	P61916	14537	TRANS	Depression_iPSYCH_2023	UKBB-PPP_Specific	NA,-		0.584636	0.584636	UKBB_PPP	UKBB_PPP	1.42416	3981.96	BIP	NPC2	Proteiome	BRAIN	SMR	BrainMeta	SMR	0.060203	0.0407876	0.13994		37415601	10.3389/fgene.2023.1191264	Gedik et all Front Genet	BRAIN
NPC2	P61916	14537	TRANS	Depression_iPSYCH_2023	UKBB-PPP_Specific	NA,-		0.584636	0.584636	UKBB_PPP	UKBB_PPP	1.42416	3981.96	SCZ	NPC2	Proteiome	BRAIN	SMR	BrainMeta	SMR	-0.0312142	0.0330243	0.344562		37415601	10.3389/fgene.2023.1191264	Gedik et all Front Genet	BRAIN
NPC2	P61916	14537	TRANS	Depression_iPSYCH_2023	UKBB-PPP_Specific	NA,-		0.584636	0.584636	UKBB_PPP	UKBB_PPP	1.42416	3981.96	MDD	NPC2	Proteiome	BLOOD	SMR	eQTLGen	SMR	0.00601011	0.015203	0.692603		37415601	10.3389/fgene.2023.1191264	Gedik et all Front Genet	BLOOD
NPC2	P61916	14537	TRANS	Depression_iPSYCH_2023	UKBB-PPP_Specific	NA,-		0.584636	0.584636	UKBB_PPP	UKBB_PPP	1.42416	3981.96	BIP	NPC2	Proteiome	BLOOD	SMR	eQTLGen	SMR	-0.0169751	0.0332358	0.609528		37415601	10.3389/fgene.2023.1191264	Gedik et all Front Genet	BLOOD
NPC2	P61916	14537	TRANS	Depression_iPSYCH_2023	UKBB-PPP_Specific	NA,-		0.584636	0.584636	UKBB_PPP	UKBB_PPP	1.42416	3981.96	SCZ.Clozuk.2018	NPC2	Transcriptome	BRAIN	TWAS	PsychENCODE	FUSION	2.45131		0.0142		30545856	10.1126/science.aat8127	Gandal et all science	BRAIN
NPC2	P61916	14537	TRANS	Depression_iPSYCH_2023	UKBB-PPP_Specific	NA,-		0.584636	0.584636	UKBB_PPP	UKBB_PPP	1.42416	3981.96	BD.PGC.ruderferCell2018	NPC2	Transcriptome	BRAIN	TWAS	PsychENCODE	FUSION	1.88771		0.0591		30545856	10.1126/science.aat8127	Gandal et all science	BRAIN
NPC2	P61916	14537	TRANS	PGC3_SCZ_NoUKB	UKBB-PPP_Specific	NA,+		0.824091	0.824091	UKBB_PPP	UKBB_PPP	1.30593	5612.88	SCZ_PGC3	NPC2	Transcriptome	DLPFC	SMR	CMC+GTEX	SMR	-0.0354603	0.0421266	0.399925		35460606	10.1016/j.ajhg.2022.04.004	Jiang eet all Am J Hum Genet	BRAIN
NPC2	P61916	14537	TRANS	PGC3_SCZ_NoUKB	UKBB-PPP_Specific	NA,+		0.824091	0.824091	UKBB_PPP	UKBB_PPP	1.30593	5612.88	SCZ.Clozuk.2018	NPC2	Transcriptome	BRAIN	SMR	PsychENCODE	SMR	0.0297852	0.0514293	0.562		30545856	10.1126/science.aat8127	Gandal et all science	BRAIN
NPC2	P61916	14537	TRANS	PGC3_SCZ_NoUKB	UKBB-PPP_Specific	NA,+		0.824091	0.824091	UKBB_PPP	UKBB_PPP	1.30593	5612.88	SCZ	NPC2	Proteiome	BLOOD	SMR	eQTLGen	SMR	0.0473307	0.0279605	0.0904991		37415601	10.3389/fgene.2023.1191264	Gedik et all Front Genet	BLOOD
NPC2	P61916	14537	TRANS	PGC3_SCZ_NoUKB	UKBB-PPP_Specific	NA,+		0.824091	0.824091	UKBB_PPP	UKBB_PPP	1.30593	5612.88	MDD	NPC2	Proteiome	BRAIN	SMR	BrainMeta	SMR	-0.00414089	0.0184815	0.822714		37415601	10.3389/fgene.2023.1191264	Gedik et all Front Genet	BRAIN
NPC2	P61916	14537	TRANS	PGC3_SCZ_NoUKB	UKBB-PPP_Specific	NA,+		0.824091	0.824091	UKBB_PPP	UKBB_PPP	1.30593	5612.88	BIP	NPC2	Proteiome	BRAIN	SMR	BrainMeta	SMR	0.060203	0.0407876	0.13994		37415601	10.3389/fgene.2023.1191264	Gedik et all Front Genet	BRAIN
NPC2	P61916	14537	TRANS	PGC3_SCZ_NoUKB	UKBB-PPP_Specific	NA,+		0.824091	0.824091	UKBB_PPP	UKBB_PPP	1.30593	5612.88	SCZ	NPC2	Proteiome	BRAIN	SMR	BrainMeta	SMR	-0.0312142	0.0330243	0.344562		37415601	10.3389/fgene.2023.1191264	Gedik et all Front Genet	BRAIN
NPC2	P61916	14537	TRANS	PGC3_SCZ_NoUKB	UKBB-PPP_Specific	NA,+		0.824091	0.824091	UKBB_PPP	UKBB_PPP	1.30593	5612.88	MDD	NPC2	Proteiome	BLOOD	SMR	eQTLGen	SMR	0.00601011	0.015203	0.692603		37415601	10.3389/fgene.2023.1191264	Gedik et all Front Genet	BLOOD
NPC2	P61916	14537	TRANS	PGC3_SCZ_NoUKB	UKBB-PPP_Specific	NA,+		0.824091	0.824091	UKBB_PPP	UKBB_PPP	1.30593	5612.88	BIP	NPC2	Proteiome	BLOOD	SMR	eQTLGen	SMR	-0.0169751	0.0332358	0.609528		37415601	10.3389/fgene.2023.1191264	Gedik et all Front Genet	BLOOD
NPC2	P61916	14537	TRANS	PGC3_SCZ_NoUKB	UKBB-PPP_Specific	NA,+		0.824091	0.824091	UKBB_PPP	UKBB_PPP	1.30593	5612.88	SCZ.Clozuk.2018	NPC2	Transcriptome	BRAIN	TWAS	PsychENCODE	FUSION	2.45131		0.0142		30545856	10.1126/science.aat8127	Gandal et all science	BRAIN
NPC2	P61916	14537	TRANS	PGC3_SCZ_NoUKB	UKBB-PPP_Specific	NA,+		0.824091	0.824091	UKBB_PPP	UKBB_PPP	1.30593	5612.88	BD.PGC.ruderferCell2018	NPC2	Transcriptome	BRAIN	TWAS	PsychENCODE	FUSION	1.88771		0.0591		30545856	10.1126/science.aat8127	Gandal et all science	BRAIN
NPDC1	Q9NQX5	7899	CIS	PGC3_SCZ_NoUKB	BOTH	-,-	0.660705	0.435236	0.688353	UKBB_PPP	DECODE	1.081	1626.91	SCZ_PGC3	NPDC1	Transcriptome	DLPFC	SMR	CMC+GTEX	SMR	-0.00427037	0.0296425	0.885451		35460606	10.1016/j.ajhg.2022.04.004	Jiang eet all Am J Hum Genet	BRAIN
NPDC1	Q9NQX5	7899	CIS	PGC3_SCZ_NoUKB	BOTH	-,-	0.660705	0.435236	0.688353	UKBB_PPP	DECODE	1.081	1626.91	SCZ_PGC3	NPDC1	Transcriptome_Transcriptlvel	DLPFC	SMR	CMC+GTEX	SMR	-0.00524259	0.0321186	0.87034		35460606	10.1016/j.ajhg.2022.04.004	Jiang eet all Am J Hum Genet	BRAIN
NPDC1	Q9NQX5	7899	CIS	PGC3_SCZ_NoUKB	BOTH	-,-	0.660705	0.435236	0.688353	UKBB_PPP	DECODE	1.081	1626.91	SCZ.Clozuk.2018	NPDC1	Transcriptome	BRAIN	SMR	PsychENCODE	SMR	-0.0117074	0.0401762	0.771		30545856	10.1126/science.aat8127	Gandal et all science	BRAIN
NPDC1	Q9NQX5	7899	CIS	PGC3_SCZ_NoUKB	BOTH	-,-	0.660705	0.435236	0.688353	UKBB_PPP	DECODE	1.081	1626.91	BD.PGC.ruderferCell2018	NPDC1	Transcriptome	BRAIN	SMR	PsychENCODE	SMR	0.0262866	0.0641205	0.681838		30545856	10.1126/science.aat8127	Gandal et all science	BRAIN
NPDC1	Q9NQX5	7899	CIS	PGC3_SCZ_NoUKB	BOTH	-,-	0.660705	0.435236	0.688353	UKBB_PPP	DECODE	1.081	1626.91	SCZ	NPDC1	Proteiome	BLOOD	SMR	eQTLGen	SMR	-0.0175107	0.0201145	0.383999		37415601	10.3389/fgene.2023.1191264	Gedik et all Front Genet	BLOOD
NPDC1	Q9NQX5	7899	CIS	PGC3_SCZ_NoUKB	BOTH	-,-	0.660705	0.435236	0.688353	UKBB_PPP	DECODE	1.081	1626.91	BIP	NPDC1	Proteiome	BRAIN	SMR	BrainMeta	SMR	0.0415247	0.0326317	0.203187		37415601	10.3389/fgene.2023.1191264	Gedik et all Front Genet	BRAIN
NPDC1	Q9NQX5	7899	CIS	PGC3_SCZ_NoUKB	BOTH	-,-	0.660705	0.435236	0.688353	UKBB_PPP	DECODE	1.081	1626.91	SCZ	NPDC1	Proteiome	BRAIN	SMR	BrainMeta	SMR	-0.00664978	0.0265123	0.801955		37415601	10.3389/fgene.2023.1191264	Gedik et all Front Genet	BRAIN
NPDC1	Q9NQX5	7899	CIS	PGC3_SCZ_NoUKB	BOTH	-,-	0.660705	0.435236	0.688353	UKBB_PPP	DECODE	1.081	1626.91	MDD	NPDC1	Proteiome	BLOOD	SMR	eQTLGen	SMR	-0.00800688	0.029747	0.787802		37415601	10.3389/fgene.2023.1191264	Gedik et all Front Genet	BLOOD
NPDC1	Q9NQX5	7899	CIS	PGC3_SCZ_NoUKB	BOTH	-,-	0.660705	0.435236	0.688353	UKBB_PPP	DECODE	1.081	1626.91	BIP	NPDC1	Proteiome	BLOOD	SMR	eQTLGen	SMR	-0.000717895	0.024989	0.977081		37415601	10.3389/fgene.2023.1191264	Gedik et all Front Genet	BLOOD
NPDC1	Q9NQX5	7899	CIS	PGC3_SCZ_NoUKB	BOTH	-,-	0.660705	0.435236	0.688353	UKBB_PPP	DECODE	1.081	1626.91	SCZ	NPDC1	Proteiome	BLOOD	SMR	deCODE	SMR	-0.08717	0.151999	0.566312		37415601	10.3389/fgene.2023.1191264	Gedik et all Front Genet	BLOOD
NPDC1	Q9NQX5	7899	CIS	PGC3_SCZ_NoUKB	BOTH	-,-	0.660705	0.435236	0.688353	UKBB_PPP	DECODE	1.081	1626.91	BIP	NPDC1	Proteiome	BLOOD	SMR	deCODE	SMR	-0.00111353	0.185969	0.995223		37415601	10.3389/fgene.2023.1191264	Gedik et all Front Genet	BLOOD
NPDC1	Q9NQX5	7899	CIS	PGC3_SCZ_NoUKB	BOTH	-,-	0.660705	0.435236	0.688353	UKBB_PPP	DECODE	1.081	1626.91	SCZ.Clozuk.2018	NPDC1	Transcriptome	BRAIN	TWAS	PsychENCODE	FUSION	0.55053		0.582		30545856	10.1126/science.aat8127	Gandal et all science	BRAIN
NPDC1	Q9NQX5	7899	TRANS	BIP_PGC3_noukb	BOTH	+,+	0.157322	0.0575596	0.634076	DECODE	UKBB_PPP	0.301336	392.038	SCZ_PGC3	NPDC1	Transcriptome	DLPFC	SMR	CMC+GTEX	SMR	-0.00427037	0.0296425	0.885451		35460606	10.1016/j.ajhg.2022.04.004	Jiang eet all Am J Hum Genet	BRAIN
NPDC1	Q9NQX5	7899	TRANS	BIP_PGC3_noukb	BOTH	+,+	0.157322	0.0575596	0.634076	DECODE	UKBB_PPP	0.301336	392.038	SCZ_PGC3	NPDC1	Transcriptome_Transcriptlvel	DLPFC	SMR	CMC+GTEX	SMR	-0.00524259	0.0321186	0.87034		35460606	10.1016/j.ajhg.2022.04.004	Jiang eet all Am J Hum Genet	BRAIN
NPDC1	Q9NQX5	7899	TRANS	BIP_PGC3_noukb	BOTH	+,+	0.157322	0.0575596	0.634076	DECODE	UKBB_PPP	0.301336	392.038	SCZ.Clozuk.2018	NPDC1	Transcriptome	BRAIN	SMR	PsychENCODE	SMR	-0.0117074	0.0401762	0.771		30545856	10.1126/science.aat8127	Gandal et all science	BRAIN
NPDC1	Q9NQX5	7899	TRANS	BIP_PGC3_noukb	BOTH	+,+	0.157322	0.0575596	0.634076	DECODE	UKBB_PPP	0.301336	392.038	BD.PGC.ruderferCell2018	NPDC1	Transcriptome	BRAIN	SMR	PsychENCODE	SMR	0.0262866	0.0641205	0.681838		30545856	10.1126/science.aat8127	Gandal et all science	BRAIN
NPDC1	Q9NQX5	7899	TRANS	BIP_PGC3_noukb	BOTH	+,+	0.157322	0.0575596	0.634076	DECODE	UKBB_PPP	0.301336	392.038	SCZ	NPDC1	Proteiome	BLOOD	SMR	eQTLGen	SMR	-0.0175107	0.0201145	0.383999		37415601	10.3389/fgene.2023.1191264	Gedik et all Front Genet	BLOOD
NPDC1	Q9NQX5	7899	TRANS	BIP_PGC3_noukb	BOTH	+,+	0.157322	0.0575596	0.634076	DECODE	UKBB_PPP	0.301336	392.038	BIP	NPDC1	Proteiome	BRAIN	SMR	BrainMeta	SMR	0.0415247	0.0326317	0.203187		37415601	10.3389/fgene.2023.1191264	Gedik et all Front Genet	BRAIN
NPDC1	Q9NQX5	7899	TRANS	BIP_PGC3_noukb	BOTH	+,+	0.157322	0.0575596	0.634076	DECODE	UKBB_PPP	0.301336	392.038	SCZ	NPDC1	Proteiome	BRAIN	SMR	BrainMeta	SMR	-0.00664978	0.0265123	0.801955		37415601	10.3389/fgene.2023.1191264	Gedik et all Front Genet	BRAIN
NPDC1	Q9NQX5	7899	TRANS	BIP_PGC3_noukb	BOTH	+,+	0.157322	0.0575596	0.634076	DECODE	UKBB_PPP	0.301336	392.038	MDD	NPDC1	Proteiome	BLOOD	SMR	eQTLGen	SMR	-0.00800688	0.029747	0.787802		37415601	10.3389/fgene.2023.1191264	Gedik et all Front Genet	BLOOD
NPDC1	Q9NQX5	7899	TRANS	BIP_PGC3_noukb	BOTH	+,+	0.157322	0.0575596	0.634076	DECODE	UKBB_PPP	0.301336	392.038	BIP	NPDC1	Proteiome	BLOOD	SMR	eQTLGen	SMR	-0.000717895	0.024989	0.977081		37415601	10.3389/fgene.2023.1191264	Gedik et all Front Genet	BLOOD
NPDC1	Q9NQX5	7899	TRANS	BIP_PGC3_noukb	BOTH	+,+	0.157322	0.0575596	0.634076	DECODE	UKBB_PPP	0.301336	392.038	SCZ	NPDC1	Proteiome	BLOOD	SMR	deCODE	SMR	-0.08717	0.151999	0.566312		37415601	10.3389/fgene.2023.1191264	Gedik et all Front Genet	BLOOD
NPDC1	Q9NQX5	7899	TRANS	BIP_PGC3_noukb	BOTH	+,+	0.157322	0.0575596	0.634076	DECODE	UKBB_PPP	0.301336	392.038	BIP	NPDC1	Proteiome	BLOOD	SMR	deCODE	SMR	-0.00111353	0.185969	0.995223		37415601	10.3389/fgene.2023.1191264	Gedik et all Front Genet	BLOOD
NPDC1	Q9NQX5	7899	TRANS	BIP_PGC3_noukb	BOTH	+,+	0.157322	0.0575596	0.634076	DECODE	UKBB_PPP	0.301336	392.038	SCZ.Clozuk.2018	NPDC1	Transcriptome	BRAIN	TWAS	PsychENCODE	FUSION	0.55053		0.582		30545856	10.1126/science.aat8127	Gandal et all science	BRAIN
NPDC1	Q9NQX5	7899	TRANS	Cognition_Meta	BOTH	+,+	0.00677792	0.00343368	0.244181	DECODE	UKBB_PPP	0.0719595	23.3868	SCZ_PGC3	NPDC1	Transcriptome	DLPFC	SMR	CMC+GTEX	SMR	-0.00427037	0.0296425	0.885451		35460606	10.1016/j.ajhg.2022.04.004	Jiang eet all Am J Hum Genet	BRAIN
NPDC1	Q9NQX5	7899	TRANS	Cognition_Meta	BOTH	+,+	0.00677792	0.00343368	0.244181	DECODE	UKBB_PPP	0.0719595	23.3868	SCZ_PGC3	NPDC1	Transcriptome_Transcriptlvel	DLPFC	SMR	CMC+GTEX	SMR	-0.00524259	0.0321186	0.87034		35460606	10.1016/j.ajhg.2022.04.004	Jiang eet all Am J Hum Genet	BRAIN
NPDC1	Q9NQX5	7899	TRANS	Cognition_Meta	BOTH	+,+	0.00677792	0.00343368	0.244181	DECODE	UKBB_PPP	0.0719595	23.3868	SCZ.Clozuk.2018	NPDC1	Transcriptome	BRAIN	SMR	PsychENCODE	SMR	-0.0117074	0.0401762	0.771		30545856	10.1126/science.aat8127	Gandal et all science	BRAIN
NPDC1	Q9NQX5	7899	TRANS	Cognition_Meta	BOTH	+,+	0.00677792	0.00343368	0.244181	DECODE	UKBB_PPP	0.0719595	23.3868	BD.PGC.ruderferCell2018	NPDC1	Transcriptome	BRAIN	SMR	PsychENCODE	SMR	0.0262866	0.0641205	0.681838		30545856	10.1126/science.aat8127	Gandal et all science	BRAIN
NPDC1	Q9NQX5	7899	TRANS	Cognition_Meta	BOTH	+,+	0.00677792	0.00343368	0.244181	DECODE	UKBB_PPP	0.0719595	23.3868	SCZ	NPDC1	Proteiome	BLOOD	SMR	eQTLGen	SMR	-0.0175107	0.0201145	0.383999		37415601	10.3389/fgene.2023.1191264	Gedik et all Front Genet	BLOOD
NPDC1	Q9NQX5	7899	TRANS	Cognition_Meta	BOTH	+,+	0.00677792	0.00343368	0.244181	DECODE	UKBB_PPP	0.0719595	23.3868	BIP	NPDC1	Proteiome	BRAIN	SMR	BrainMeta	SMR	0.0415247	0.0326317	0.203187		37415601	10.3389/fgene.2023.1191264	Gedik et all Front Genet	BRAIN
NPDC1	Q9NQX5	7899	TRANS	Cognition_Meta	BOTH	+,+	0.00677792	0.00343368	0.244181	DECODE	UKBB_PPP	0.0719595	23.3868	SCZ	NPDC1	Proteiome	BRAIN	SMR	BrainMeta	SMR	-0.00664978	0.0265123	0.801955		37415601	10.3389/fgene.2023.1191264	Gedik et all Front Genet	BRAIN
NPDC1	Q9NQX5	7899	TRANS	Cognition_Meta	BOTH	+,+	0.00677792	0.00343368	0.244181	DECODE	UKBB_PPP	0.0719595	23.3868	MDD	NPDC1	Proteiome	BLOOD	SMR	eQTLGen	SMR	-0.00800688	0.029747	0.787802		37415601	10.3389/fgene.2023.1191264	Gedik et all Front Genet	BLOOD
NPDC1	Q9NQX5	7899	TRANS	Cognition_Meta	BOTH	+,+	0.00677792	0.00343368	0.244181	DECODE	UKBB_PPP	0.0719595	23.3868	BIP	NPDC1	Proteiome	BLOOD	SMR	eQTLGen	SMR	-0.000717895	0.024989	0.977081		37415601	10.3389/fgene.2023.1191264	Gedik et all Front Genet	BLOOD
NPDC1	Q9NQX5	7899	TRANS	Cognition_Meta	BOTH	+,+	0.00677792	0.00343368	0.244181	DECODE	UKBB_PPP	0.0719595	23.3868	SCZ	NPDC1	Proteiome	BLOOD	SMR	deCODE	SMR	-0.08717	0.151999	0.566312		37415601	10.3389/fgene.2023.1191264	Gedik et all Front Genet	BLOOD
NPDC1	Q9NQX5	7899	TRANS	Cognition_Meta	BOTH	+,+	0.00677792	0.00343368	0.244181	DECODE	UKBB_PPP	0.0719595	23.3868	BIP	NPDC1	Proteiome	BLOOD	SMR	deCODE	SMR	-0.00111353	0.185969	0.995223		37415601	10.3389/fgene.2023.1191264	Gedik et all Front Genet	BLOOD
NPDC1	Q9NQX5	7899	TRANS	Cognition_Meta	BOTH	+,+	0.00677792	0.00343368	0.244181	DECODE	UKBB_PPP	0.0719595	23.3868	SCZ.Clozuk.2018	NPDC1	Transcriptome	BRAIN	TWAS	PsychENCODE	FUSION	0.55053		0.582		30545856	10.1126/science.aat8127	Gandal et all science	BRAIN
NPHS1	O60500	7908	CIS	BIP_PGC3_noukb	UKBB-PPP_Specific	NA,+		0.112232	0.112232	UKBB_PPP	UKBB_PPP	0.65653	419.523	SCZ.Clozuk.2018	NPHS1	Transcriptome	BRAIN	SMR	PsychENCODE	SMR	0.0298773	0.0512439	0.56		30545856	10.1126/science.aat8127	Gandal et all science	BRAIN
NPHS1	O60500	7908	CIS	Cognition_Meta	UKBB-PPP_Specific	NA,+		0.222128	0.222128	UKBB_PPP	UKBB_PPP	0.887088	830.314	SCZ.Clozuk.2018	NPHS1	Transcriptome	BRAIN	SMR	PsychENCODE	SMR	0.0298773	0.0512439	0.56		30545856	10.1126/science.aat8127	Gandal et all science	BRAIN
NPHS1	O60500	7908	CIS	Depression_iPSYCH_2023	UKBB-PPP_Specific	NA,-		0.464871	0.464871	UKBB_PPP	UKBB_PPP	1.18291	1737.69	SCZ.Clozuk.2018	NPHS1	Transcriptome	BRAIN	SMR	PsychENCODE	SMR	0.0298773	0.0512439	0.56		30545856	10.1126/science.aat8127	Gandal et all science	BRAIN
NPHS1	O60500	7908	CIS	PGC3_SCZ_NoUKB	UKBB-PPP_Specific	NA,+		0.872201	0.872201	UKBB_PPP	UKBB_PPP	1.39448	3260.29	SCZ.Clozuk.2018	NPHS1	Transcriptome	BRAIN	SMR	PsychENCODE	SMR	0.0298773	0.0512439	0.56		30545856	10.1126/science.aat8127	Gandal et all science	BRAIN
NPHS1	O60500	7908	TRANS	BIP_PGC3_noukb	UKBB-PPP_Specific	NA,-		0.762156	0.762156	UKBB_PPP	UKBB_PPP	1.24605	5191.04	SCZ.Clozuk.2018	NPHS1	Transcriptome	BRAIN	SMR	PsychENCODE	SMR	0.0298773	0.0512439	0.56		30545856	10.1126/science.aat8127	Gandal et all science	BRAIN
NPHS1	O60500	7908	TRANS	Cognition_Meta	UKBB-PPP_Specific	NA,-		0.0061803	0.0061803	UKBB_PPP	UKBB_PPP	0.0835198	42.094	SCZ.Clozuk.2018	NPHS1	Transcriptome	BRAIN	SMR	PsychENCODE	SMR	0.0298773	0.0512439	0.56		30545856	10.1126/science.aat8127	Gandal et all science	BRAIN
NPHS1	O60500	7908	TRANS	Depression_iPSYCH_2023	UKBB-PPP_Specific	NA,+		0.306147	0.306147	UKBB_PPP	UKBB_PPP	1.47884	2085.17	SCZ.Clozuk.2018	NPHS1	Transcriptome	BRAIN	SMR	PsychENCODE	SMR	0.0298773	0.0512439	0.56		30545856	10.1126/science.aat8127	Gandal et all science	BRAIN
NPHS1	O60500	7908	TRANS	PGC3_SCZ_NoUKB	UKBB-PPP_Specific	NA,-		0.847413	0.847413	UKBB_PPP	UKBB_PPP	1.32744	5771.73	SCZ.Clozuk.2018	NPHS1	Transcriptome	BRAIN	SMR	PsychENCODE	SMR	0.0298773	0.0512439	0.56		30545856	10.1126/science.aat8127	Gandal et all science	BRAIN
NPIPB3	Q92617	28989	TRANS	BIP_PGC3_noukb	DECODE_Specific	+,NA		0.124295	0.124295	DECODE	DECODE	0.385157	846.574	SCZ.Clozuk.2018	NPIPB3	Transcriptome	BRAIN	SMR	PsychENCODE	SMR	-0.00844119	0.0573967	0.883		30545856	10.1126/science.aat8127	Gandal et all science	BRAIN
NPIPB3	Q92617	28989	TRANS	BIP_PGC3_noukb	DECODE_Specific	+,NA		0.124295	0.124295	DECODE	DECODE	0.385157	846.574	BD.PGC.ruderferCell2018	NPIPB3	Transcriptome	BRAIN	SMR	PsychENCODE	SMR	-0.0874967	0.101608	0.389171		30545856	10.1126/science.aat8127	Gandal et all science	BRAIN
NPIPB3	Q92617	28989	TRANS	BIP_PGC3_noukb	DECODE_Specific	+,NA		0.124295	0.124295	DECODE	DECODE	0.385157	846.574	SCZ	NPIPB3	Proteiome	BLOOD	SMR	eQTLGen	SMR	-0.0361855	0.0497731	0.46722		37415601	10.3389/fgene.2023.1191264	Gedik et all Front Genet	BLOOD
NPIPB3	Q92617	28989	TRANS	BIP_PGC3_noukb	DECODE_Specific	+,NA		0.124295	0.124295	DECODE	DECODE	0.385157	846.574	MDD	NPIPB3	Proteiome	BRAIN	SMR	BrainMeta	SMR	0.00144535	0.0221631	0.948003		37415601	10.3389/fgene.2023.1191264	Gedik et all Front Genet	BRAIN
NPIPB3	Q92617	28989	TRANS	BIP_PGC3_noukb	DECODE_Specific	+,NA		0.124295	0.124295	DECODE	DECODE	0.385157	846.574	BIP	NPIPB3	Proteiome	BRAIN	SMR	BrainMeta	SMR	-0.0840603	0.0525823	0.1099		37415601	10.3389/fgene.2023.1191264	Gedik et all Front Genet	BRAIN
NPIPB3	Q92617	28989	TRANS	BIP_PGC3_noukb	DECODE_Specific	+,NA		0.124295	0.124295	DECODE	DECODE	0.385157	846.574	SCZ	NPIPB3	Proteiome	BRAIN	SMR	BrainMeta	SMR	-0.0765817	0.0490005	0.118082		37415601	10.3389/fgene.2023.1191264	Gedik et all Front Genet	BRAIN
NPIPB3	Q92617	28989	TRANS	BIP_PGC3_noukb	DECODE_Specific	+,NA		0.124295	0.124295	DECODE	DECODE	0.385157	846.574	MDD	NPIPB3	Proteiome	BLOOD	SMR	eQTLGen	SMR	-0.0145312	0.0220983	0.510813		37415601	10.3389/fgene.2023.1191264	Gedik et all Front Genet	BLOOD
NPIPB3	Q92617	28989	TRANS	BIP_PGC3_noukb	DECODE_Specific	+,NA		0.124295	0.124295	DECODE	DECODE	0.385157	846.574	BIP	NPIPB3	Proteiome	BLOOD	SMR	eQTLGen	SMR	-0.00765766	0.0487504	0.875183		37415601	10.3389/fgene.2023.1191264	Gedik et all Front Genet	BLOOD
NPIPB3	Q92617	28989	TRANS	Cognition_Meta	DECODE_Specific	+,NA		0.141478	0.141478	DECODE	DECODE	0.619282	963.604	SCZ.Clozuk.2018	NPIPB3	Transcriptome	BRAIN	SMR	PsychENCODE	SMR	-0.00844119	0.0573967	0.883		30545856	10.1126/science.aat8127	Gandal et all science	BRAIN
NPIPB3	Q92617	28989	TRANS	Cognition_Meta	DECODE_Specific	+,NA		0.141478	0.141478	DECODE	DECODE	0.619282	963.604	BD.PGC.ruderferCell2018	NPIPB3	Transcriptome	BRAIN	SMR	PsychENCODE	SMR	-0.0874967	0.101608	0.389171		30545856	10.1126/science.aat8127	Gandal et all science	BRAIN
NPIPB3	Q92617	28989	TRANS	Cognition_Meta	DECODE_Specific	+,NA		0.141478	0.141478	DECODE	DECODE	0.619282	963.604	SCZ	NPIPB3	Proteiome	BLOOD	SMR	eQTLGen	SMR	-0.0361855	0.0497731	0.46722		37415601	10.3389/fgene.2023.1191264	Gedik et all Front Genet	BLOOD
NPIPB3	Q92617	28989	TRANS	Cognition_Meta	DECODE_Specific	+,NA		0.141478	0.141478	DECODE	DECODE	0.619282	963.604	MDD	NPIPB3	Proteiome	BRAIN	SMR	BrainMeta	SMR	0.00144535	0.0221631	0.948003		37415601	10.3389/fgene.2023.1191264	Gedik et all Front Genet	BRAIN
NPIPB3	Q92617	28989	TRANS	Cognition_Meta	DECODE_Specific	+,NA		0.141478	0.141478	DECODE	DECODE	0.619282	963.604	BIP	NPIPB3	Proteiome	BRAIN	SMR	BrainMeta	SMR	-0.0840603	0.0525823	0.1099		37415601	10.3389/fgene.2023.1191264	Gedik et all Front Genet	BRAIN
NPIPB3	Q92617	28989	TRANS	Cognition_Meta	DECODE_Specific	+,NA		0.141478	0.141478	DECODE	DECODE	0.619282	963.604	SCZ	NPIPB3	Proteiome	BRAIN	SMR	BrainMeta	SMR	-0.0765817	0.0490005	0.118082		37415601	10.3389/fgene.2023.1191264	Gedik et all Front Genet	BRAIN
NPIPB3	Q92617	28989	TRANS	Cognition_Meta	DECODE_Specific	+,NA		0.141478	0.141478	DECODE	DECODE	0.619282	963.604	MDD	NPIPB3	Proteiome	BLOOD	SMR	eQTLGen	SMR	-0.0145312	0.0220983	0.510813		37415601	10.3389/fgene.2023.1191264	Gedik et all Front Genet	BLOOD
NPIPB3	Q92617	28989	TRANS	Cognition_Meta	DECODE_Specific	+,NA		0.141478	0.141478	DECODE	DECODE	0.619282	963.604	BIP	NPIPB3	Proteiome	BLOOD	SMR	eQTLGen	SMR	-0.00765766	0.0487504	0.875183		37415601	10.3389/fgene.2023.1191264	Gedik et all Front Genet	BLOOD
NPIPB3	Q92617	28989	TRANS	Depression_iPSYCH_2023	DECODE_Specific	+,NA		0.92808	0.92808	DECODE	DECODE	1.44187	6321.15	SCZ.Clozuk.2018	NPIPB3	Transcriptome	BRAIN	SMR	PsychENCODE	SMR	-0.00844119	0.0573967	0.883		30545856	10.1126/science.aat8127	Gandal et all science	BRAIN
NPIPB3	Q92617	28989	TRANS	Depression_iPSYCH_2023	DECODE_Specific	+,NA		0.92808	0.92808	DECODE	DECODE	1.44187	6321.15	BD.PGC.ruderferCell2018	NPIPB3	Transcriptome	BRAIN	SMR	PsychENCODE	SMR	-0.0874967	0.101608	0.389171		30545856	10.1126/science.aat8127	Gandal et all science	BRAIN
NPIPB3	Q92617	28989	TRANS	Depression_iPSYCH_2023	DECODE_Specific	+,NA		0.92808	0.92808	DECODE	DECODE	1.44187	6321.15	SCZ	NPIPB3	Proteiome	BLOOD	SMR	eQTLGen	SMR	-0.0361855	0.0497731	0.46722		37415601	10.3389/fgene.2023.1191264	Gedik et all Front Genet	BLOOD
NPIPB3	Q92617	28989	TRANS	Depression_iPSYCH_2023	DECODE_Specific	+,NA		0.92808	0.92808	DECODE	DECODE	1.44187	6321.15	MDD	NPIPB3	Proteiome	BRAIN	SMR	BrainMeta	SMR	0.00144535	0.0221631	0.948003		37415601	10.3389/fgene.2023.1191264	Gedik et all Front Genet	BRAIN
NPIPB3	Q92617	28989	TRANS	Depression_iPSYCH_2023	DECODE_Specific	+,NA		0.92808	0.92808	DECODE	DECODE	1.44187	6321.15	BIP	NPIPB3	Proteiome	BRAIN	SMR	BrainMeta	SMR	-0.0840603	0.0525823	0.1099		37415601	10.3389/fgene.2023.1191264	Gedik et all Front Genet	BRAIN
NPIPB3	Q92617	28989	TRANS	Depression_iPSYCH_2023	DECODE_Specific	+,NA		0.92808	0.92808	DECODE	DECODE	1.44187	6321.15	SCZ	NPIPB3	Proteiome	BRAIN	SMR	BrainMeta	SMR	-0.0765817	0.0490005	0.118082		37415601	10.3389/fgene.2023.1191264	Gedik et all Front Genet	BRAIN
NPIPB3	Q92617	28989	TRANS	Depression_iPSYCH_2023	DECODE_Specific	+,NA		0.92808	0.92808	DECODE	DECODE	1.44187	6321.15	MDD	NPIPB3	Proteiome	BLOOD	SMR	eQTLGen	SMR	-0.0145312	0.0220983	0.510813		37415601	10.3389/fgene.2023.1191264	Gedik et all Front Genet	BLOOD
NPIPB3	Q92617	28989	TRANS	Depression_iPSYCH_2023	DECODE_Specific	+,NA		0.92808	0.92808	DECODE	DECODE	1.44187	6321.15	BIP	NPIPB3	Proteiome	BLOOD	SMR	eQTLGen	SMR	-0.00765766	0.0487504	0.875183		37415601	10.3389/fgene.2023.1191264	Gedik et all Front Genet	BLOOD
NPIPB3	Q92617	28989	TRANS	PGC3_SCZ_NoUKB	DECODE_Specific	+,NA		0.316401	0.316401	DECODE	DECODE	0.779389	2155.01	SCZ.Clozuk.2018	NPIPB3	Transcriptome	BRAIN	SMR	PsychENCODE	SMR	-0.00844119	0.0573967	0.883		30545856	10.1126/science.aat8127	Gandal et all science	BRAIN
NPIPB3	Q92617	28989	TRANS	PGC3_SCZ_NoUKB	DECODE_Specific	+,NA		0.316401	0.316401	DECODE	DECODE	0.779389	2155.01	BD.PGC.ruderferCell2018	NPIPB3	Transcriptome	BRAIN	SMR	PsychENCODE	SMR	-0.0874967	0.101608	0.389171		30545856	10.1126/science.aat8127	Gandal et all science	BRAIN
NPIPB3	Q92617	28989	TRANS	PGC3_SCZ_NoUKB	DECODE_Specific	+,NA		0.316401	0.316401	DECODE	DECODE	0.779389	2155.01	SCZ	NPIPB3	Proteiome	BLOOD	SMR	eQTLGen	SMR	-0.0361855	0.0497731	0.46722		37415601	10.3389/fgene.2023.1191264	Gedik et all Front Genet	BLOOD
NPIPB3	Q92617	28989	TRANS	PGC3_SCZ_NoUKB	DECODE_Specific	+,NA		0.316401	0.316401	DECODE	DECODE	0.779389	2155.01	MDD	NPIPB3	Proteiome	BRAIN	SMR	BrainMeta	SMR	0.00144535	0.0221631	0.948003		37415601	10.3389/fgene.2023.1191264	Gedik et all Front Genet	BRAIN
NPIPB3	Q92617	28989	TRANS	PGC3_SCZ_NoUKB	DECODE_Specific	+,NA		0.316401	0.316401	DECODE	DECODE	0.779389	2155.01	BIP	NPIPB3	Proteiome	BRAIN	SMR	BrainMeta	SMR	-0.0840603	0.0525823	0.1099		37415601	10.3389/fgene.2023.1191264	Gedik et all Front Genet	BRAIN
NPIPB3	Q92617	28989	TRANS	PGC3_SCZ_NoUKB	DECODE_Specific	+,NA		0.316401	0.316401	DECODE	DECODE	0.779389	2155.01	SCZ	NPIPB3	Proteiome	BRAIN	SMR	BrainMeta	SMR	-0.0765817	0.0490005	0.118082		37415601	10.3389/fgene.2023.1191264	Gedik et all Front Genet	BRAIN
NPIPB3	Q92617	28989	TRANS	PGC3_SCZ_NoUKB	DECODE_Specific	+,NA		0.316401	0.316401	DECODE	DECODE	0.779389	2155.01	MDD	NPIPB3	Proteiome	BLOOD	SMR	eQTLGen	SMR	-0.0145312	0.0220983	0.510813		37415601	10.3389/fgene.2023.1191264	Gedik et all Front Genet	BLOOD
NPIPB3	Q92617	28989	TRANS	PGC3_SCZ_NoUKB	DECODE_Specific	+,NA		0.316401	0.316401	DECODE	DECODE	0.779389	2155.01	BIP	NPIPB3	Proteiome	BLOOD	SMR	eQTLGen	SMR	-0.00765766	0.0487504	0.875183		37415601	10.3389/fgene.2023.1191264	Gedik et all Front Genet	BLOOD
NPL	Q9BXD5	16781	CIS	PGC3_SCZ_NoUKB	BOTH	+,+	0.00202232	0.00202232	0.0957984	metap	UKBB_PPP	0.0547785	7.55944	SCZ	NPL	Proteome	PLASMA	MR	deCODE	TwoSampleMR	0.110087	0.0471156	0.0194631		37085628	10.1007/s00439-023-02562-0	Dang et al Human Genetics	BLOOD
NPL	Q9BXD5	16781	CIS	PGC3_SCZ_NoUKB	BOTH	+,+	0.00202232	0.00202232	0.0957984	metap	UKBB_PPP	0.0547785	7.55944	BIP	NPL	Proteome	PLASMA	MR	deCODE	TwoSampleMR	0.13009	0.058837	0.0270345		37085628	10.1007/s00439-023-02562-0	Dang et al Human Genetics	BLOOD
NPL	Q9BXD5	16781	CIS	PGC3_SCZ_NoUKB	BOTH	+,+	0.00202232	0.00202232	0.0957984	metap	UKBB_PPP	0.0547785	7.55944	MDD	NPL	Proteome	PLASMA	MR	deCODE	TwoSampleMR	-0.00688464	0.0223544	0.7581		37085628	10.1007/s00439-023-02562-0	Dang et al Human Genetics	BLOOD
NPL	Q9BXD5	16781	CIS	PGC3_SCZ_NoUKB	BOTH	+,+	0.00202232	0.00202232	0.0957984	metap	UKBB_PPP	0.0547785	7.55944	Bipolar disorder	NPL	Proteome	PLASMA	MR	FENLAND	TwoSampleMR	0.0491082	0.0766211	0.521573		36280454	https://doi.org/10.1016/j.biopsych.2022.08.015	Lu et al Biol Psychiatry	BLOOD
NPL	Q9BXD5	16781	CIS	PGC3_SCZ_NoUKB	BOTH	+,+	0.00202232	0.00202232	0.0957984	metap	UKBB_PPP	0.0547785	7.55944	Major depressive disorder	NPL	Proteome	PLASMA	MR	FENLAND	TwoSampleMR	-0.0074076	0.0171448	0.665697		36280454	https://doi.org/10.1016/j.biopsych.2022.08.015	Lu et al Biol Psychiatry	BLOOD
NPL	Q9BXD5	16781	CIS	PGC3_SCZ_NoUKB	BOTH	+,+	0.00202232	0.00202232	0.0957984	metap	UKBB_PPP	0.0547785	7.55944	Schizophrenia	NPL	Proteome	PLASMA	MR	FENLAND	TwoSampleMR	0.0650795	0.0708753	0.3585		36280454	https://doi.org/10.1016/j.biopsych.2022.08.015	Lu et al Biol Psychiatry	BLOOD
NPL	Q9BXD5	16781	CIS	PGC3_SCZ_NoUKB	BOTH	+,+	0.00202232	0.00202232	0.0957984	metap	UKBB_PPP	0.0547785	7.55944	Deepression_Wray_tall	NPL	Transcriptome	BRAIN DLPFC	MR	PsychENCODE	TwoSampleMR	-0.01	0.02	0.758		35296807	10.1038/s41380-022-01507-9	Deng et all Mol Psychiatry	BRAIN
NPL	Q9BXD5	16781	CIS	PGC3_SCZ_NoUKB	BOTH	+,+	0.00202232	0.00202232	0.0957984	metap	UKBB_PPP	0.0547785	7.55944	Deepression_Wray_tall	NPL	Transcriptome	BLOOD	MR	GTEx	TwoSampleMR	-0.05	0.04	0.246		35296807	10.1038/s41380-022-01507-9	Deng et all Mol Psychiatry	BLOOD
NPL	Q9BXD5	16781	CIS	PGC3_SCZ_NoUKB	BOTH	+,+	0.00202232	0.00202232	0.0957984	metap	UKBB_PPP	0.0547785	7.55944	SCZ_PGC3	NPL	Transcriptome_Transcriptlvel	DLPFC	SMR	CMC+GTEX	SMR	0.091862	0.0401865	0.0222605		35460606	10.1016/j.ajhg.2022.04.004	Jiang eet all Am J Hum Genet	BRAIN
NPL	Q9BXD5	16781	CIS	PGC3_SCZ_NoUKB	BOTH	+,+	0.00202232	0.00202232	0.0957984	metap	UKBB_PPP	0.0547785	7.55944	SCZ.Clozuk.2018	NPL	Transcriptome	BRAIN	SMR	PsychENCODE	SMR	0.101439	0.0483573	0.0359		30545856	10.1126/science.aat8127	Gandal et all science	BRAIN
NPL	Q9BXD5	16781	CIS	PGC3_SCZ_NoUKB	BOTH	+,+	0.00202232	0.00202232	0.0957984	metap	UKBB_PPP	0.0547785	7.55944	BD.PGC.ruderferCell2018	NPL	Transcriptome	BRAIN	SMR	PsychENCODE	SMR	0.0588363	0.0683991	0.389684		30545856	10.1126/science.aat8127	Gandal et all science	BRAIN
NPL	Q9BXD5	16781	CIS	PGC3_SCZ_NoUKB	BOTH	+,+	0.00202232	0.00202232	0.0957984	metap	UKBB_PPP	0.0547785	7.55944	MDD	NPL	Proteiome	BRAIN	SMR	BrainMeta	SMR	-0.0252059	0.023859	0.290762		37415601	10.3389/fgene.2023.1191264	Gedik et all Front Genet	BRAIN
NPL	Q9BXD5	16781	CIS	PGC3_SCZ_NoUKB	BOTH	+,+	0.00202232	0.00202232	0.0957984	metap	UKBB_PPP	0.0547785	7.55944	BIP	NPL	Proteiome	BRAIN	SMR	BrainMeta	SMR	-0.0518782	0.0629511	0.409881		37415601	10.3389/fgene.2023.1191264	Gedik et all Front Genet	BRAIN
NPL	Q9BXD5	16781	CIS	PGC3_SCZ_NoUKB	BOTH	+,+	0.00202232	0.00202232	0.0957984	metap	UKBB_PPP	0.0547785	7.55944	SCZ	NPL	Proteiome	BRAIN	SMR	BrainMeta	SMR	-0.040539	0.0493768	0.411638		37415601	10.3389/fgene.2023.1191264	Gedik et all Front Genet	BRAIN
NPL	Q9BXD5	16781	CIS	PGC3_SCZ_NoUKB	BOTH	+,+	0.00202232	0.00202232	0.0957984	metap	UKBB_PPP	0.0547785	7.55944	MDD	NPL	Proteiome	BLOOD	SMR	eQTLGen	SMR	0.00532213	0.0243308	0.826852		37415601	10.3389/fgene.2023.1191264	Gedik et all Front Genet	BLOOD
NPL	Q9BXD5	16781	CIS	PGC3_SCZ_NoUKB	BOTH	+,+	0.00202232	0.00202232	0.0957984	metap	UKBB_PPP	0.0547785	7.55944	BIP	NPL	Proteiome	BLOOD	SMR	eQTLGen	SMR	-0.110992	0.0549547	0.0434143		37415601	10.3389/fgene.2023.1191264	Gedik et all Front Genet	BLOOD
NPL	Q9BXD5	16781	CIS	PGC3_SCZ_NoUKB	BOTH	+,+	0.00202232	0.00202232	0.0957984	metap	UKBB_PPP	0.0547785	7.55944	MDD	NPL	Proteiome	BLOOD	SMR	deCODE	SMR	-0.00689497	0.0273533	0.800986		37415601	10.3389/fgene.2023.1191264	Gedik et all Front Genet	BLOOD
NPL	Q9BXD5	16781	CIS	PGC3_SCZ_NoUKB	BOTH	+,+	0.00202232	0.00202232	0.0957984	metap	UKBB_PPP	0.0547785	7.55944	BIP	NPL	Proteiome	BLOOD	SMR	deCODE	SMR	0.13009	0.0593708	0.0284414		37415601	10.3389/fgene.2023.1191264	Gedik et all Front Genet	BLOOD
NPL	Q9BXD5	16781	CIS	PGC3_SCZ_NoUKB	BOTH	+,+	0.00202232	0.00202232	0.0957984	metap	UKBB_PPP	0.0547785	7.55944	SCZ.Clozuk.2018	NPL	Transcriptome	BRAIN	TWAS	PsychENCODE	FUSION	0.37738		0.706		30545856	10.1126/science.aat8127	Gandal et all science	BRAIN
NPL	Q9BXD5	16781	CIS	PGC3_SCZ_NoUKB	BOTH	+,+	0.00202232	0.00202232	0.0957984	metap	UKBB_PPP	0.0547785	7.55944	BD.PGC.ruderferCell2018	NPL	Transcriptome	BRAIN	TWAS	PsychENCODE	FUSION	-0.793058		0.428		30545856	10.1126/science.aat8127	Gandal et all science	BRAIN
NPL	Q9BXD5	16781	CIS	BIP_PGC3_noukb	BOTH	+,+	0.610392	0.324929	0.800523	DECODE	UKBB_PPP	0.974788	1214.59	SCZ	NPL	Proteome	PLASMA	MR	deCODE	TwoSampleMR	0.110087	0.0471156	0.0194631		37085628	10.1007/s00439-023-02562-0	Dang et al Human Genetics	BLOOD
NPL	Q9BXD5	16781	CIS	BIP_PGC3_noukb	BOTH	+,+	0.610392	0.324929	0.800523	DECODE	UKBB_PPP	0.974788	1214.59	BIP	NPL	Proteome	PLASMA	MR	deCODE	TwoSampleMR	0.13009	0.058837	0.0270345		37085628	10.1007/s00439-023-02562-0	Dang et al Human Genetics	BLOOD
NPL	Q9BXD5	16781	CIS	BIP_PGC3_noukb	BOTH	+,+	0.610392	0.324929	0.800523	DECODE	UKBB_PPP	0.974788	1214.59	MDD	NPL	Proteome	PLASMA	MR	deCODE	TwoSampleMR	-0.00688464	0.0223544	0.7581		37085628	10.1007/s00439-023-02562-0	Dang et al Human Genetics	BLOOD
NPL	Q9BXD5	16781	CIS	BIP_PGC3_noukb	BOTH	+,+	0.610392	0.324929	0.800523	DECODE	UKBB_PPP	0.974788	1214.59	Bipolar disorder	NPL	Proteome	PLASMA	MR	FENLAND	TwoSampleMR	0.0491082	0.0766211	0.521573		36280454	https://doi.org/10.1016/j.biopsych.2022.08.015	Lu et al Biol Psychiatry	BLOOD
NPL	Q9BXD5	16781	CIS	BIP_PGC3_noukb	BOTH	+,+	0.610392	0.324929	0.800523	DECODE	UKBB_PPP	0.974788	1214.59	Major depressive disorder	NPL	Proteome	PLASMA	MR	FENLAND	TwoSampleMR	-0.0074076	0.0171448	0.665697		36280454	https://doi.org/10.1016/j.biopsych.2022.08.015	Lu et al Biol Psychiatry	BLOOD
NPL	Q9BXD5	16781	CIS	BIP_PGC3_noukb	BOTH	+,+	0.610392	0.324929	0.800523	DECODE	UKBB_PPP	0.974788	1214.59	Schizophrenia	NPL	Proteome	PLASMA	MR	FENLAND	TwoSampleMR	0.0650795	0.0708753	0.3585		36280454	https://doi.org/10.1016/j.biopsych.2022.08.015	Lu et al Biol Psychiatry	BLOOD
NPL	Q9BXD5	16781	CIS	BIP_PGC3_noukb	BOTH	+,+	0.610392	0.324929	0.800523	DECODE	UKBB_PPP	0.974788	1214.59	Deepression_Wray_tall	NPL	Transcriptome	BRAIN DLPFC	MR	PsychENCODE	TwoSampleMR	-0.01	0.02	0.758		35296807	10.1038/s41380-022-01507-9	Deng et all Mol Psychiatry	BRAIN
NPL	Q9BXD5	16781	CIS	BIP_PGC3_noukb	BOTH	+,+	0.610392	0.324929	0.800523	DECODE	UKBB_PPP	0.974788	1214.59	Deepression_Wray_tall	NPL	Transcriptome	BLOOD	MR	GTEx	TwoSampleMR	-0.05	0.04	0.246		35296807	10.1038/s41380-022-01507-9	Deng et all Mol Psychiatry	BLOOD
NPL	Q9BXD5	16781	CIS	BIP_PGC3_noukb	BOTH	+,+	0.610392	0.324929	0.800523	DECODE	UKBB_PPP	0.974788	1214.59	SCZ_PGC3	NPL	Transcriptome_Transcriptlvel	DLPFC	SMR	CMC+GTEX	SMR	0.091862	0.0401865	0.0222605		35460606	10.1016/j.ajhg.2022.04.004	Jiang eet all Am J Hum Genet	BRAIN
NPL	Q9BXD5	16781	CIS	BIP_PGC3_noukb	BOTH	+,+	0.610392	0.324929	0.800523	DECODE	UKBB_PPP	0.974788	1214.59	SCZ.Clozuk.2018	NPL	Transcriptome	BRAIN	SMR	PsychENCODE	SMR	0.101439	0.0483573	0.0359		30545856	10.1126/science.aat8127	Gandal et all science	BRAIN
NPL	Q9BXD5	16781	CIS	BIP_PGC3_noukb	BOTH	+,+	0.610392	0.324929	0.800523	DECODE	UKBB_PPP	0.974788	1214.59	BD.PGC.ruderferCell2018	NPL	Transcriptome	BRAIN	SMR	PsychENCODE	SMR	0.0588363	0.0683991	0.389684		30545856	10.1126/science.aat8127	Gandal et all science	BRAIN
NPL	Q9BXD5	16781	CIS	BIP_PGC3_noukb	BOTH	+,+	0.610392	0.324929	0.800523	DECODE	UKBB_PPP	0.974788	1214.59	MDD	NPL	Proteiome	BRAIN	SMR	BrainMeta	SMR	-0.0252059	0.023859	0.290762		37415601	10.3389/fgene.2023.1191264	Gedik et all Front Genet	BRAIN
NPL	Q9BXD5	16781	CIS	BIP_PGC3_noukb	BOTH	+,+	0.610392	0.324929	0.800523	DECODE	UKBB_PPP	0.974788	1214.59	BIP	NPL	Proteiome	BRAIN	SMR	BrainMeta	SMR	-0.0518782	0.0629511	0.409881		37415601	10.3389/fgene.2023.1191264	Gedik et all Front Genet	BRAIN
NPL	Q9BXD5	16781	CIS	BIP_PGC3_noukb	BOTH	+,+	0.610392	0.324929	0.800523	DECODE	UKBB_PPP	0.974788	1214.59	SCZ	NPL	Proteiome	BRAIN	SMR	BrainMeta	SMR	-0.040539	0.0493768	0.411638		37415601	10.3389/fgene.2023.1191264	Gedik et all Front Genet	BRAIN
NPL	Q9BXD5	16781	CIS	BIP_PGC3_noukb	BOTH	+,+	0.610392	0.324929	0.800523	DECODE	UKBB_PPP	0.974788	1214.59	MDD	NPL	Proteiome	BLOOD	SMR	eQTLGen	SMR	0.00532213	0.0243308	0.826852		37415601	10.3389/fgene.2023.1191264	Gedik et all Front Genet	BLOOD
NPL	Q9BXD5	16781	CIS	BIP_PGC3_noukb	BOTH	+,+	0.610392	0.324929	0.800523	DECODE	UKBB_PPP	0.974788	1214.59	BIP	NPL	Proteiome	BLOOD	SMR	eQTLGen	SMR	-0.110992	0.0549547	0.0434143		37415601	10.3389/fgene.2023.1191264	Gedik et all Front Genet	BLOOD
NPL	Q9BXD5	16781	CIS	BIP_PGC3_noukb	BOTH	+,+	0.610392	0.324929	0.800523	DECODE	UKBB_PPP	0.974788	1214.59	MDD	NPL	Proteiome	BLOOD	SMR	deCODE	SMR	-0.00689497	0.0273533	0.800986		37415601	10.3389/fgene.2023.1191264	Gedik et all Front Genet	BLOOD
NPL	Q9BXD5	16781	CIS	BIP_PGC3_noukb	BOTH	+,+	0.610392	0.324929	0.800523	DECODE	UKBB_PPP	0.974788	1214.59	BIP	NPL	Proteiome	BLOOD	SMR	deCODE	SMR	0.13009	0.0593708	0.0284414		37415601	10.3389/fgene.2023.1191264	Gedik et all Front Genet	BLOOD
NPL	Q9BXD5	16781	CIS	BIP_PGC3_noukb	BOTH	+,+	0.610392	0.324929	0.800523	DECODE	UKBB_PPP	0.974788	1214.59	SCZ.Clozuk.2018	NPL	Transcriptome	BRAIN	TWAS	PsychENCODE	FUSION	0.37738		0.706		30545856	10.1126/science.aat8127	Gandal et all science	BRAIN
NPL	Q9BXD5	16781	CIS	BIP_PGC3_noukb	BOTH	+,+	0.610392	0.324929	0.800523	DECODE	UKBB_PPP	0.974788	1214.59	BD.PGC.ruderferCell2018	NPL	Transcriptome	BRAIN	TWAS	PsychENCODE	FUSION	-0.793058		0.428		30545856	10.1126/science.aat8127	Gandal et all science	BRAIN
NPL	Q9BXD5	16781	CIS	Cognition_Meta	BOTH	-,-	0.496759	0.324931	0.568604	UKBB_PPP	DECODE	1.0164	1214.59	SCZ	NPL	Proteome	PLASMA	MR	deCODE	TwoSampleMR	0.110087	0.0471156	0.0194631		37085628	10.1007/s00439-023-02562-0	Dang et al Human Genetics	BLOOD
NPL	Q9BXD5	16781	CIS	Cognition_Meta	BOTH	-,-	0.496759	0.324931	0.568604	UKBB_PPP	DECODE	1.0164	1214.59	BIP	NPL	Proteome	PLASMA	MR	deCODE	TwoSampleMR	0.13009	0.058837	0.0270345		37085628	10.1007/s00439-023-02562-0	Dang et al Human Genetics	BLOOD
NPL	Q9BXD5	16781	CIS	Cognition_Meta	BOTH	-,-	0.496759	0.324931	0.568604	UKBB_PPP	DECODE	1.0164	1214.59	MDD	NPL	Proteome	PLASMA	MR	deCODE	TwoSampleMR	-0.00688464	0.0223544	0.7581		37085628	10.1007/s00439-023-02562-0	Dang et al Human Genetics	BLOOD
NPL	Q9BXD5	16781	CIS	Cognition_Meta	BOTH	-,-	0.496759	0.324931	0.568604	UKBB_PPP	DECODE	1.0164	1214.59	Bipolar disorder	NPL	Proteome	PLASMA	MR	FENLAND	TwoSampleMR	0.0491082	0.0766211	0.521573		36280454	https://doi.org/10.1016/j.biopsych.2022.08.015	Lu et al Biol Psychiatry	BLOOD
NPL	Q9BXD5	16781	CIS	Cognition_Meta	BOTH	-,-	0.496759	0.324931	0.568604	UKBB_PPP	DECODE	1.0164	1214.59	Major depressive disorder	NPL	Proteome	PLASMA	MR	FENLAND	TwoSampleMR	-0.0074076	0.0171448	0.665697		36280454	https://doi.org/10.1016/j.biopsych.2022.08.015	Lu et al Biol Psychiatry	BLOOD
NPL	Q9BXD5	16781	CIS	Cognition_Meta	BOTH	-,-	0.496759	0.324931	0.568604	UKBB_PPP	DECODE	1.0164	1214.59	Schizophrenia	NPL	Proteome	PLASMA	MR	FENLAND	TwoSampleMR	0.0650795	0.0708753	0.3585		36280454	https://doi.org/10.1016/j.biopsych.2022.08.015	Lu et al Biol Psychiatry	BLOOD
NPL	Q9BXD5	16781	CIS	Cognition_Meta	BOTH	-,-	0.496759	0.324931	0.568604	UKBB_PPP	DECODE	1.0164	1214.59	Deepression_Wray_tall	NPL	Transcriptome	BRAIN DLPFC	MR	PsychENCODE	TwoSampleMR	-0.01	0.02	0.758		35296807	10.1038/s41380-022-01507-9	Deng et all Mol Psychiatry	BRAIN
NPL	Q9BXD5	16781	CIS	Cognition_Meta	BOTH	-,-	0.496759	0.324931	0.568604	UKBB_PPP	DECODE	1.0164	1214.59	Deepression_Wray_tall	NPL	Transcriptome	BLOOD	MR	GTEx	TwoSampleMR	-0.05	0.04	0.246		35296807	10.1038/s41380-022-01507-9	Deng et all Mol Psychiatry	BLOOD
NPL	Q9BXD5	16781	CIS	Cognition_Meta	BOTH	-,-	0.496759	0.324931	0.568604	UKBB_PPP	DECODE	1.0164	1214.59	SCZ_PGC3	NPL	Transcriptome_Transcriptlvel	DLPFC	SMR	CMC+GTEX	SMR	0.091862	0.0401865	0.0222605		35460606	10.1016/j.ajhg.2022.04.004	Jiang eet all Am J Hum Genet	BRAIN
NPL	Q9BXD5	16781	CIS	Cognition_Meta	BOTH	-,-	0.496759	0.324931	0.568604	UKBB_PPP	DECODE	1.0164	1214.59	SCZ.Clozuk.2018	NPL	Transcriptome	BRAIN	SMR	PsychENCODE	SMR	0.101439	0.0483573	0.0359		30545856	10.1126/science.aat8127	Gandal et all science	BRAIN
NPL	Q9BXD5	16781	CIS	Cognition_Meta	BOTH	-,-	0.496759	0.324931	0.568604	UKBB_PPP	DECODE	1.0164	1214.59	BD.PGC.ruderferCell2018	NPL	Transcriptome	BRAIN	SMR	PsychENCODE	SMR	0.0588363	0.0683991	0.389684		30545856	10.1126/science.aat8127	Gandal et all science	BRAIN
NPL	Q9BXD5	16781	CIS	Cognition_Meta	BOTH	-,-	0.496759	0.324931	0.568604	UKBB_PPP	DECODE	1.0164	1214.59	MDD	NPL	Proteiome	BRAIN	SMR	BrainMeta	SMR	-0.0252059	0.023859	0.290762		37415601	10.3389/fgene.2023.1191264	Gedik et all Front Genet	BRAIN
NPL	Q9BXD5	16781	CIS	Cognition_Meta	BOTH	-,-	0.496759	0.324931	0.568604	UKBB_PPP	DECODE	1.0164	1214.59	BIP	NPL	Proteiome	BRAIN	SMR	BrainMeta	SMR	-0.0518782	0.0629511	0.409881		37415601	10.3389/fgene.2023.1191264	Gedik et all Front Genet	BRAIN
NPL	Q9BXD5	16781	CIS	Cognition_Meta	BOTH	-,-	0.496759	0.324931	0.568604	UKBB_PPP	DECODE	1.0164	1214.59	SCZ	NPL	Proteiome	BRAIN	SMR	BrainMeta	SMR	-0.040539	0.0493768	0.411638		37415601	10.3389/fgene.2023.1191264	Gedik et all Front Genet	BRAIN
NPL	Q9BXD5	16781	CIS	Cognition_Meta	BOTH	-,-	0.496759	0.324931	0.568604	UKBB_PPP	DECODE	1.0164	1214.59	MDD	NPL	Proteiome	BLOOD	SMR	eQTLGen	SMR	0.00532213	0.0243308	0.826852		37415601	10.3389/fgene.2023.1191264	Gedik et all Front Genet	BLOOD
NPL	Q9BXD5	16781	CIS	Cognition_Meta	BOTH	-,-	0.496759	0.324931	0.568604	UKBB_PPP	DECODE	1.0164	1214.59	BIP	NPL	Proteiome	BLOOD	SMR	eQTLGen	SMR	-0.110992	0.0549547	0.0434143		37415601	10.3389/fgene.2023.1191264	Gedik et all Front Genet	BLOOD
NPL	Q9BXD5	16781	CIS	Cognition_Meta	BOTH	-,-	0.496759	0.324931	0.568604	UKBB_PPP	DECODE	1.0164	1214.59	MDD	NPL	Proteiome	BLOOD	SMR	deCODE	SMR	-0.00689497	0.0273533	0.800986		37415601	10.3389/fgene.2023.1191264	Gedik et all Front Genet	BLOOD
NPL	Q9BXD5	16781	CIS	Cognition_Meta	BOTH	-,-	0.496759	0.324931	0.568604	UKBB_PPP	DECODE	1.0164	1214.59	BIP	NPL	Proteiome	BLOOD	SMR	deCODE	SMR	0.13009	0.0593708	0.0284414		37415601	10.3389/fgene.2023.1191264	Gedik et all Front Genet	BLOOD
NPL	Q9BXD5	16781	CIS	Cognition_Meta	BOTH	-,-	0.496759	0.324931	0.568604	UKBB_PPP	DECODE	1.0164	1214.59	SCZ.Clozuk.2018	NPL	Transcriptome	BRAIN	TWAS	PsychENCODE	FUSION	0.37738		0.706		30545856	10.1126/science.aat8127	Gandal et all science	BRAIN
NPL	Q9BXD5	16781	CIS	Cognition_Meta	BOTH	-,-	0.496759	0.324931	0.568604	UKBB_PPP	DECODE	1.0164	1214.59	BD.PGC.ruderferCell2018	NPL	Transcriptome	BRAIN	TWAS	PsychENCODE	FUSION	-0.793058		0.428		30545856	10.1126/science.aat8127	Gandal et all science	BRAIN
NPL	Q9BXD5	16781	TRANS	BIP_PGC3_noukb	BOTH	+,+	0.136676	0.0759263	0.400687	DECODE	UKBB_PPP	0.301009	517.134	SCZ	NPL	Proteome	PLASMA	MR	deCODE	TwoSampleMR	0.110087	0.0471156	0.0194631		37085628	10.1007/s00439-023-02562-0	Dang et al Human Genetics	BLOOD
NPL	Q9BXD5	16781	TRANS	BIP_PGC3_noukb	BOTH	+,+	0.136676	0.0759263	0.400687	DECODE	UKBB_PPP	0.301009	517.134	BIP	NPL	Proteome	PLASMA	MR	deCODE	TwoSampleMR	0.13009	0.058837	0.0270345		37085628	10.1007/s00439-023-02562-0	Dang et al Human Genetics	BLOOD
NPL	Q9BXD5	16781	TRANS	BIP_PGC3_noukb	BOTH	+,+	0.136676	0.0759263	0.400687	DECODE	UKBB_PPP	0.301009	517.134	MDD	NPL	Proteome	PLASMA	MR	deCODE	TwoSampleMR	-0.00688464	0.0223544	0.7581		37085628	10.1007/s00439-023-02562-0	Dang et al Human Genetics	BLOOD
NPL	Q9BXD5	16781	TRANS	BIP_PGC3_noukb	BOTH	+,+	0.136676	0.0759263	0.400687	DECODE	UKBB_PPP	0.301009	517.134	Bipolar disorder	NPL	Proteome	PLASMA	MR	FENLAND	TwoSampleMR	0.0491082	0.0766211	0.521573		36280454	https://doi.org/10.1016/j.biopsych.2022.08.015	Lu et al Biol Psychiatry	BLOOD
NPL	Q9BXD5	16781	TRANS	BIP_PGC3_noukb	BOTH	+,+	0.136676	0.0759263	0.400687	DECODE	UKBB_PPP	0.301009	517.134	Major depressive disorder	NPL	Proteome	PLASMA	MR	FENLAND	TwoSampleMR	-0.0074076	0.0171448	0.665697		36280454	https://doi.org/10.1016/j.biopsych.2022.08.015	Lu et al Biol Psychiatry	BLOOD
NPL	Q9BXD5	16781	TRANS	BIP_PGC3_noukb	BOTH	+,+	0.136676	0.0759263	0.400687	DECODE	UKBB_PPP	0.301009	517.134	Schizophrenia	NPL	Proteome	PLASMA	MR	FENLAND	TwoSampleMR	0.0650795	0.0708753	0.3585		36280454	https://doi.org/10.1016/j.biopsych.2022.08.015	Lu et al Biol Psychiatry	BLOOD
NPL	Q9BXD5	16781	TRANS	BIP_PGC3_noukb	BOTH	+,+	0.136676	0.0759263	0.400687	DECODE	UKBB_PPP	0.301009	517.134	Deepression_Wray_tall	NPL	Transcriptome	BRAIN DLPFC	MR	PsychENCODE	TwoSampleMR	-0.01	0.02	0.758		35296807	10.1038/s41380-022-01507-9	Deng et all Mol Psychiatry	BRAIN
NPL	Q9BXD5	16781	TRANS	BIP_PGC3_noukb	BOTH	+,+	0.136676	0.0759263	0.400687	DECODE	UKBB_PPP	0.301009	517.134	Deepression_Wray_tall	NPL	Transcriptome	BLOOD	MR	GTEx	TwoSampleMR	-0.05	0.04	0.246		35296807	10.1038/s41380-022-01507-9	Deng et all Mol Psychiatry	BLOOD
NPL	Q9BXD5	16781	TRANS	BIP_PGC3_noukb	BOTH	+,+	0.136676	0.0759263	0.400687	DECODE	UKBB_PPP	0.301009	517.134	SCZ_PGC3	NPL	Transcriptome_Transcriptlvel	DLPFC	SMR	CMC+GTEX	SMR	0.091862	0.0401865	0.0222605		35460606	10.1016/j.ajhg.2022.04.004	Jiang eet all Am J Hum Genet	BRAIN
NPL	Q9BXD5	16781	TRANS	BIP_PGC3_noukb	BOTH	+,+	0.136676	0.0759263	0.400687	DECODE	UKBB_PPP	0.301009	517.134	SCZ.Clozuk.2018	NPL	Transcriptome	BRAIN	SMR	PsychENCODE	SMR	0.101439	0.0483573	0.0359		30545856	10.1126/science.aat8127	Gandal et all science	BRAIN
NPL	Q9BXD5	16781	TRANS	BIP_PGC3_noukb	BOTH	+,+	0.136676	0.0759263	0.400687	DECODE	UKBB_PPP	0.301009	517.134	BD.PGC.ruderferCell2018	NPL	Transcriptome	BRAIN	SMR	PsychENCODE	SMR	0.0588363	0.0683991	0.389684		30545856	10.1126/science.aat8127	Gandal et all science	BRAIN
NPL	Q9BXD5	16781	TRANS	BIP_PGC3_noukb	BOTH	+,+	0.136676	0.0759263	0.400687	DECODE	UKBB_PPP	0.301009	517.134	MDD	NPL	Proteiome	BRAIN	SMR	BrainMeta	SMR	-0.0252059	0.023859	0.290762		37415601	10.3389/fgene.2023.1191264	Gedik et all Front Genet	BRAIN
NPL	Q9BXD5	16781	TRANS	BIP_PGC3_noukb	BOTH	+,+	0.136676	0.0759263	0.400687	DECODE	UKBB_PPP	0.301009	517.134	BIP	NPL	Proteiome	BRAIN	SMR	BrainMeta	SMR	-0.0518782	0.0629511	0.409881		37415601	10.3389/fgene.2023.1191264	Gedik et all Front Genet	BRAIN
NPL	Q9BXD5	16781	TRANS	BIP_PGC3_noukb	BOTH	+,+	0.136676	0.0759263	0.400687	DECODE	UKBB_PPP	0.301009	517.134	SCZ	NPL	Proteiome	BRAIN	SMR	BrainMeta	SMR	-0.040539	0.0493768	0.411638		37415601	10.3389/fgene.2023.1191264	Gedik et all Front Genet	BRAIN
NPL	Q9BXD5	16781	TRANS	BIP_PGC3_noukb	BOTH	+,+	0.136676	0.0759263	0.400687	DECODE	UKBB_PPP	0.301009	517.134	MDD	NPL	Proteiome	BLOOD	SMR	eQTLGen	SMR	0.00532213	0.0243308	0.826852		37415601	10.3389/fgene.2023.1191264	Gedik et all Front Genet	BLOOD
NPL	Q9BXD5	16781	TRANS	BIP_PGC3_noukb	BOTH	+,+	0.136676	0.0759263	0.400687	DECODE	UKBB_PPP	0.301009	517.134	BIP	NPL	Proteiome	BLOOD	SMR	eQTLGen	SMR	-0.110992	0.0549547	0.0434143		37415601	10.3389/fgene.2023.1191264	Gedik et all Front Genet	BLOOD
NPL	Q9BXD5	16781	TRANS	BIP_PGC3_noukb	BOTH	+,+	0.136676	0.0759263	0.400687	DECODE	UKBB_PPP	0.301009	517.134	MDD	NPL	Proteiome	BLOOD	SMR	deCODE	SMR	-0.00689497	0.0273533	0.800986		37415601	10.3389/fgene.2023.1191264	Gedik et all Front Genet	BLOOD
NPL	Q9BXD5	16781	TRANS	BIP_PGC3_noukb	BOTH	+,+	0.136676	0.0759263	0.400687	DECODE	UKBB_PPP	0.301009	517.134	BIP	NPL	Proteiome	BLOOD	SMR	deCODE	SMR	0.13009	0.0593708	0.0284414		37415601	10.3389/fgene.2023.1191264	Gedik et all Front Genet	BLOOD
NPL	Q9BXD5	16781	TRANS	BIP_PGC3_noukb	BOTH	+,+	0.136676	0.0759263	0.400687	DECODE	UKBB_PPP	0.301009	517.134	SCZ.Clozuk.2018	NPL	Transcriptome	BRAIN	TWAS	PsychENCODE	FUSION	0.37738		0.706		30545856	10.1126/science.aat8127	Gandal et all science	BRAIN
NPL	Q9BXD5	16781	TRANS	BIP_PGC3_noukb	BOTH	+,+	0.136676	0.0759263	0.400687	DECODE	UKBB_PPP	0.301009	517.134	BD.PGC.ruderferCell2018	NPL	Transcriptome	BRAIN	TWAS	PsychENCODE	FUSION	-0.793058		0.428		30545856	10.1126/science.aat8127	Gandal et all science	BRAIN
NPL	Q9BXD5	16781	TRANS	Cognition_Meta	DECODE_Specific	-,NA		0.275436	0.275436	DECODE	DECODE	0.819926	1875.99	SCZ	NPL	Proteome	PLASMA	MR	deCODE	TwoSampleMR	0.110087	0.0471156	0.0194631		37085628	10.1007/s00439-023-02562-0	Dang et al Human Genetics	BLOOD
NPL	Q9BXD5	16781	TRANS	Cognition_Meta	DECODE_Specific	-,NA		0.275436	0.275436	DECODE	DECODE	0.819926	1875.99	BIP	NPL	Proteome	PLASMA	MR	deCODE	TwoSampleMR	0.13009	0.058837	0.0270345		37085628	10.1007/s00439-023-02562-0	Dang et al Human Genetics	BLOOD
NPL	Q9BXD5	16781	TRANS	Cognition_Meta	DECODE_Specific	-,NA		0.275436	0.275436	DECODE	DECODE	0.819926	1875.99	MDD	NPL	Proteome	PLASMA	MR	deCODE	TwoSampleMR	-0.00688464	0.0223544	0.7581		37085628	10.1007/s00439-023-02562-0	Dang et al Human Genetics	BLOOD
NPL	Q9BXD5	16781	TRANS	Cognition_Meta	DECODE_Specific	-,NA		0.275436	0.275436	DECODE	DECODE	0.819926	1875.99	Bipolar disorder	NPL	Proteome	PLASMA	MR	FENLAND	TwoSampleMR	0.0491082	0.0766211	0.521573		36280454	https://doi.org/10.1016/j.biopsych.2022.08.015	Lu et al Biol Psychiatry	BLOOD
NPL	Q9BXD5	16781	TRANS	Cognition_Meta	DECODE_Specific	-,NA		0.275436	0.275436	DECODE	DECODE	0.819926	1875.99	Major depressive disorder	NPL	Proteome	PLASMA	MR	FENLAND	TwoSampleMR	-0.0074076	0.0171448	0.665697		36280454	https://doi.org/10.1016/j.biopsych.2022.08.015	Lu et al Biol Psychiatry	BLOOD
NPL	Q9BXD5	16781	TRANS	Cognition_Meta	DECODE_Specific	-,NA		0.275436	0.275436	DECODE	DECODE	0.819926	1875.99	Schizophrenia	NPL	Proteome	PLASMA	MR	FENLAND	TwoSampleMR	0.0650795	0.0708753	0.3585		36280454	https://doi.org/10.1016/j.biopsych.2022.08.015	Lu et al Biol Psychiatry	BLOOD
NPL	Q9BXD5	16781	TRANS	Cognition_Meta	DECODE_Specific	-,NA		0.275436	0.275436	DECODE	DECODE	0.819926	1875.99	Deepression_Wray_tall	NPL	Transcriptome	BRAIN DLPFC	MR	PsychENCODE	TwoSampleMR	-0.01	0.02	0.758		35296807	10.1038/s41380-022-01507-9	Deng et all Mol Psychiatry	BRAIN
NPL	Q9BXD5	16781	TRANS	Cognition_Meta	DECODE_Specific	-,NA		0.275436	0.275436	DECODE	DECODE	0.819926	1875.99	Deepression_Wray_tall	NPL	Transcriptome	BLOOD	MR	GTEx	TwoSampleMR	-0.05	0.04	0.246		35296807	10.1038/s41380-022-01507-9	Deng et all Mol Psychiatry	BLOOD
NPL	Q9BXD5	16781	TRANS	Cognition_Meta	DECODE_Specific	-,NA		0.275436	0.275436	DECODE	DECODE	0.819926	1875.99	SCZ_PGC3	NPL	Transcriptome_Transcriptlvel	DLPFC	SMR	CMC+GTEX	SMR	0.091862	0.0401865	0.0222605		35460606	10.1016/j.ajhg.2022.04.004	Jiang eet all Am J Hum Genet	BRAIN
NPL	Q9BXD5	16781	TRANS	Cognition_Meta	DECODE_Specific	-,NA		0.275436	0.275436	DECODE	DECODE	0.819926	1875.99	SCZ.Clozuk.2018	NPL	Transcriptome	BRAIN	SMR	PsychENCODE	SMR	0.101439	0.0483573	0.0359		30545856	10.1126/science.aat8127	Gandal et all science	BRAIN
NPL	Q9BXD5	16781	TRANS	Cognition_Meta	DECODE_Specific	-,NA		0.275436	0.275436	DECODE	DECODE	0.819926	1875.99	BD.PGC.ruderferCell2018	NPL	Transcriptome	BRAIN	SMR	PsychENCODE	SMR	0.0588363	0.0683991	0.389684		30545856	10.1126/science.aat8127	Gandal et all science	BRAIN
NPL	Q9BXD5	16781	TRANS	Cognition_Meta	DECODE_Specific	-,NA		0.275436	0.275436	DECODE	DECODE	0.819926	1875.99	MDD	NPL	Proteiome	BRAIN	SMR	BrainMeta	SMR	-0.0252059	0.023859	0.290762		37415601	10.3389/fgene.2023.1191264	Gedik et all Front Genet	BRAIN
NPL	Q9BXD5	16781	TRANS	Cognition_Meta	DECODE_Specific	-,NA		0.275436	0.275436	DECODE	DECODE	0.819926	1875.99	BIP	NPL	Proteiome	BRAIN	SMR	BrainMeta	SMR	-0.0518782	0.0629511	0.409881		37415601	10.3389/fgene.2023.1191264	Gedik et all Front Genet	BRAIN
NPL	Q9BXD5	16781	TRANS	Cognition_Meta	DECODE_Specific	-,NA		0.275436	0.275436	DECODE	DECODE	0.819926	1875.99	SCZ	NPL	Proteiome	BRAIN	SMR	BrainMeta	SMR	-0.040539	0.0493768	0.411638		37415601	10.3389/fgene.2023.1191264	Gedik et all Front Genet	BRAIN
NPL	Q9BXD5	16781	TRANS	Cognition_Meta	DECODE_Specific	-,NA		0.275436	0.275436	DECODE	DECODE	0.819926	1875.99	MDD	NPL	Proteiome	BLOOD	SMR	eQTLGen	SMR	0.00532213	0.0243308	0.826852		37415601	10.3389/fgene.2023.1191264	Gedik et all Front Genet	BLOOD
NPL	Q9BXD5	16781	TRANS	Cognition_Meta	DECODE_Specific	-,NA		0.275436	0.275436	DECODE	DECODE	0.819926	1875.99	BIP	NPL	Proteiome	BLOOD	SMR	eQTLGen	SMR	-0.110992	0.0549547	0.0434143		37415601	10.3389/fgene.2023.1191264	Gedik et all Front Genet	BLOOD
NPL	Q9BXD5	16781	TRANS	Cognition_Meta	DECODE_Specific	-,NA		0.275436	0.275436	DECODE	DECODE	0.819926	1875.99	MDD	NPL	Proteiome	BLOOD	SMR	deCODE	SMR	-0.00689497	0.0273533	0.800986		37415601	10.3389/fgene.2023.1191264	Gedik et all Front Genet	BLOOD
NPL	Q9BXD5	16781	TRANS	Cognition_Meta	DECODE_Specific	-,NA		0.275436	0.275436	DECODE	DECODE	0.819926	1875.99	BIP	NPL	Proteiome	BLOOD	SMR	deCODE	SMR	0.13009	0.0593708	0.0284414		37415601	10.3389/fgene.2023.1191264	Gedik et all Front Genet	BLOOD
NPL	Q9BXD5	16781	TRANS	Cognition_Meta	DECODE_Specific	-,NA		0.275436	0.275436	DECODE	DECODE	0.819926	1875.99	SCZ.Clozuk.2018	NPL	Transcriptome	BRAIN	TWAS	PsychENCODE	FUSION	0.37738		0.706		30545856	10.1126/science.aat8127	Gandal et all science	BRAIN
NPL	Q9BXD5	16781	TRANS	Cognition_Meta	DECODE_Specific	-,NA		0.275436	0.275436	DECODE	DECODE	0.819926	1875.99	BD.PGC.ruderferCell2018	NPL	Transcriptome	BRAIN	TWAS	PsychENCODE	FUSION	-0.793058		0.428		30545856	10.1126/science.aat8127	Gandal et all science	BRAIN
NPLOC4	Q8TAT6	18261	TRANS	BIP_PGC3_noukb	DECODE_Specific	+,NA		0.33561	0.33561	DECODE	DECODE	0.739275	2285.84	SCZ_PGC3	NPLOC4	Transcriptome	DLPFC	SMR	CMC+GTEX	SMR	0.086484	0.0395837	0.0289006		35460606	10.1016/j.ajhg.2022.04.004	Jiang eet all Am J Hum Genet	BRAIN
NPLOC4	Q8TAT6	18261	TRANS	BIP_PGC3_noukb	DECODE_Specific	+,NA		0.33561	0.33561	DECODE	DECODE	0.739275	2285.84	SCZ_PGC3	NPLOC4	Transcriptome_Transcriptlvel	DLPFC	SMR	CMC+GTEX	SMR	0.0354539	0.015489	0.0220806		35460606	10.1016/j.ajhg.2022.04.004	Jiang eet all Am J Hum Genet	BRAIN
NPLOC4	Q8TAT6	18261	TRANS	BIP_PGC3_noukb	DECODE_Specific	+,NA		0.33561	0.33561	DECODE	DECODE	0.739275	2285.84	SCZ.Clozuk.2018	NPLOC4	Transcriptome	BRAIN	SMR	PsychENCODE	SMR	0.115252	0.0477719	0.0158		30545856	10.1126/science.aat8127	Gandal et all science	BRAIN
NPLOC4	Q8TAT6	18261	TRANS	BIP_PGC3_noukb	DECODE_Specific	+,NA		0.33561	0.33561	DECODE	DECODE	0.739275	2285.84	BD.PGC.ruderferCell2018	NPLOC4	Transcriptome	BRAIN	SMR	PsychENCODE	SMR	0.0764139	0.0679681	0.260902		30545856	10.1126/science.aat8127	Gandal et all science	BRAIN
NPLOC4	Q8TAT6	18261	TRANS	BIP_PGC3_noukb	DECODE_Specific	+,NA		0.33561	0.33561	DECODE	DECODE	0.739275	2285.84	Depression Howard et all	NPLOC4	Proteiome	BRAIN DPFC	SMR	ROS/MAP	SMR	-0.183575	0.3	0.540593		33846625	10.1038/s41593-021-00832-6	Wingo Nat Neurosci	BRAIN
NPLOC4	Q8TAT6	18261	TRANS	BIP_PGC3_noukb	DECODE_Specific	+,NA		0.33561	0.33561	DECODE	DECODE	0.739275	2285.84	MDD	NPLOC4	Proteiome	BRAIN	SMR	BrainMeta	SMR	-0.0102075	0.0115757	0.377884		37415601	10.3389/fgene.2023.1191264	Gedik et all Front Genet	BRAIN
NPLOC4	Q8TAT6	18261	TRANS	BIP_PGC3_noukb	DECODE_Specific	+,NA		0.33561	0.33561	DECODE	DECODE	0.739275	2285.84	BIP	NPLOC4	Proteiome	BRAIN	SMR	BrainMeta	SMR	0.0316708	0.0228714	0.166134		37415601	10.3389/fgene.2023.1191264	Gedik et all Front Genet	BRAIN
NPLOC4	Q8TAT6	18261	TRANS	BIP_PGC3_noukb	DECODE_Specific	+,NA		0.33561	0.33561	DECODE	DECODE	0.739275	2285.84	SCZ	NPLOC4	Proteiome	BRAIN	SMR	BrainMeta	SMR	0.0434887	0.0190114	0.022166		37415601	10.3389/fgene.2023.1191264	Gedik et all Front Genet	BRAIN
NPLOC4	Q8TAT6	18261	TRANS	BIP_PGC3_noukb	DECODE_Specific	+,NA		0.33561	0.33561	DECODE	DECODE	0.739275	2285.84	MDD	NPLOC4	Proteiome	BLOOD	SMR	eQTLGen	SMR	0.00486195	0.020491	0.812445		37415601	10.3389/fgene.2023.1191264	Gedik et all Front Genet	BLOOD
NPLOC4	Q8TAT6	18261	TRANS	BIP_PGC3_noukb	DECODE_Specific	+,NA		0.33561	0.33561	DECODE	DECODE	0.739275	2285.84	BIP	NPLOC4	Proteiome	BLOOD	SMR	eQTLGen	SMR	-0.128852	0.047639	0.00683523		37415601	10.3389/fgene.2023.1191264	Gedik et all Front Genet	BLOOD
NPLOC4	Q8TAT6	18261	TRANS	BIP_PGC3_noukb	DECODE_Specific	+,NA		0.33561	0.33561	DECODE	DECODE	0.739275	2285.84	SCZ.Clozuk.2018	NPLOC4	Transcriptome	BRAIN	TWAS	PsychENCODE	FUSION	3.77213		0.000162		30545856	10.1126/science.aat8127	Gandal et all science	BRAIN
NPLOC4	Q8TAT6	18261	TRANS	BIP_PGC3_noukb	DECODE_Specific	+,NA		0.33561	0.33561	DECODE	DECODE	0.739275	2285.84	Depression Howard et all	NPLOC4	Proteiome	BRAIN DPFC	PWAS	ROS/MAP	FUSION	-1.57504		0.11525		33846625	10.1038/s41593-021-00832-6	Wingo Nat Neurosci	BRAIN
NPLOC4	Q8TAT6	18261	TRANS	BIP_PGC3_noukb	DECODE_Specific	+,NA		0.33561	0.33561	DECODE	DECODE	0.739275	2285.84	Depression Howard et all	NPLOC4	Proteiome	BRAIN	PWAS	ROS/MAP	FUSION	-0.73938		0.46		33846625	10.1038/s41593-021-00832-6	Wingo Nat Neurosci	BRAIN
NPLOC4	Q8TAT6	18261	TRANS	Cognition_Meta	DECODE_Specific	+,NA		0.910947	0.910947	DECODE	DECODE	1.42044	6204.46	SCZ_PGC3	NPLOC4	Transcriptome	DLPFC	SMR	CMC+GTEX	SMR	0.086484	0.0395837	0.0289006		35460606	10.1016/j.ajhg.2022.04.004	Jiang eet all Am J Hum Genet	BRAIN
NPLOC4	Q8TAT6	18261	TRANS	Cognition_Meta	DECODE_Specific	+,NA		0.910947	0.910947	DECODE	DECODE	1.42044	6204.46	SCZ_PGC3	NPLOC4	Transcriptome_Transcriptlvel	DLPFC	SMR	CMC+GTEX	SMR	0.0354539	0.015489	0.0220806		35460606	10.1016/j.ajhg.2022.04.004	Jiang eet all Am J Hum Genet	BRAIN
NPLOC4	Q8TAT6	18261	TRANS	Cognition_Meta	DECODE_Specific	+,NA		0.910947	0.910947	DECODE	DECODE	1.42044	6204.46	SCZ.Clozuk.2018	NPLOC4	Transcriptome	BRAIN	SMR	PsychENCODE	SMR	0.115252	0.0477719	0.0158		30545856	10.1126/science.aat8127	Gandal et all science	BRAIN
NPLOC4	Q8TAT6	18261	TRANS	Cognition_Meta	DECODE_Specific	+,NA		0.910947	0.910947	DECODE	DECODE	1.42044	6204.46	BD.PGC.ruderferCell2018	NPLOC4	Transcriptome	BRAIN	SMR	PsychENCODE	SMR	0.0764139	0.0679681	0.260902		30545856	10.1126/science.aat8127	Gandal et all science	BRAIN
NPLOC4	Q8TAT6	18261	TRANS	Cognition_Meta	DECODE_Specific	+,NA		0.910947	0.910947	DECODE	DECODE	1.42044	6204.46	Depression Howard et all	NPLOC4	Proteiome	BRAIN DPFC	SMR	ROS/MAP	SMR	-0.183575	0.3	0.540593		33846625	10.1038/s41593-021-00832-6	Wingo Nat Neurosci	BRAIN
NPLOC4	Q8TAT6	18261	TRANS	Cognition_Meta	DECODE_Specific	+,NA		0.910947	0.910947	DECODE	DECODE	1.42044	6204.46	MDD	NPLOC4	Proteiome	BRAIN	SMR	BrainMeta	SMR	-0.0102075	0.0115757	0.377884		37415601	10.3389/fgene.2023.1191264	Gedik et all Front Genet	BRAIN
NPLOC4	Q8TAT6	18261	TRANS	Cognition_Meta	DECODE_Specific	+,NA		0.910947	0.910947	DECODE	DECODE	1.42044	6204.46	BIP	NPLOC4	Proteiome	BRAIN	SMR	BrainMeta	SMR	0.0316708	0.0228714	0.166134		37415601	10.3389/fgene.2023.1191264	Gedik et all Front Genet	BRAIN
NPLOC4	Q8TAT6	18261	TRANS	Cognition_Meta	DECODE_Specific	+,NA		0.910947	0.910947	DECODE	DECODE	1.42044	6204.46	SCZ	NPLOC4	Proteiome	BRAIN	SMR	BrainMeta	SMR	0.0434887	0.0190114	0.022166		37415601	10.3389/fgene.2023.1191264	Gedik et all Front Genet	BRAIN
NPLOC4	Q8TAT6	18261	TRANS	Cognition_Meta	DECODE_Specific	+,NA		0.910947	0.910947	DECODE	DECODE	1.42044	6204.46	MDD	NPLOC4	Proteiome	BLOOD	SMR	eQTLGen	SMR	0.00486195	0.020491	0.812445		37415601	10.3389/fgene.2023.1191264	Gedik et all Front Genet	BLOOD
NPLOC4	Q8TAT6	18261	TRANS	Cognition_Meta	DECODE_Specific	+,NA		0.910947	0.910947	DECODE	DECODE	1.42044	6204.46	BIP	NPLOC4	Proteiome	BLOOD	SMR	eQTLGen	SMR	-0.128852	0.047639	0.00683523		37415601	10.3389/fgene.2023.1191264	Gedik et all Front Genet	BLOOD
NPLOC4	Q8TAT6	18261	TRANS	Cognition_Meta	DECODE_Specific	+,NA		0.910947	0.910947	DECODE	DECODE	1.42044	6204.46	SCZ.Clozuk.2018	NPLOC4	Transcriptome	BRAIN	TWAS	PsychENCODE	FUSION	3.77213		0.000162		30545856	10.1126/science.aat8127	Gandal et all science	BRAIN
NPLOC4	Q8TAT6	18261	TRANS	Cognition_Meta	DECODE_Specific	+,NA		0.910947	0.910947	DECODE	DECODE	1.42044	6204.46	Depression Howard et all	NPLOC4	Proteiome	BRAIN DPFC	PWAS	ROS/MAP	FUSION	-1.57504		0.11525		33846625	10.1038/s41593-021-00832-6	Wingo Nat Neurosci	BRAIN
NPLOC4	Q8TAT6	18261	TRANS	Cognition_Meta	DECODE_Specific	+,NA		0.910947	0.910947	DECODE	DECODE	1.42044	6204.46	Depression Howard et all	NPLOC4	Proteiome	BRAIN	PWAS	ROS/MAP	FUSION	-0.73938		0.46		33846625	10.1038/s41593-021-00832-6	Wingo Nat Neurosci	BRAIN
NPLOC4	Q8TAT6	18261	TRANS	Depression_iPSYCH_2023	DECODE_Specific	-,NA		0.479181	0.479181	DECODE	DECODE	1.58509	3263.7	SCZ_PGC3	NPLOC4	Transcriptome	DLPFC	SMR	CMC+GTEX	SMR	0.086484	0.0395837	0.0289006		35460606	10.1016/j.ajhg.2022.04.004	Jiang eet all Am J Hum Genet	BRAIN
NPLOC4	Q8TAT6	18261	TRANS	Depression_iPSYCH_2023	DECODE_Specific	-,NA		0.479181	0.479181	DECODE	DECODE	1.58509	3263.7	SCZ_PGC3	NPLOC4	Transcriptome_Transcriptlvel	DLPFC	SMR	CMC+GTEX	SMR	0.0354539	0.015489	0.0220806		35460606	10.1016/j.ajhg.2022.04.004	Jiang eet all Am J Hum Genet	BRAIN
NPLOC4	Q8TAT6	18261	TRANS	Depression_iPSYCH_2023	DECODE_Specific	-,NA		0.479181	0.479181	DECODE	DECODE	1.58509	3263.7	SCZ.Clozuk.2018	NPLOC4	Transcriptome	BRAIN	SMR	PsychENCODE	SMR	0.115252	0.0477719	0.0158		30545856	10.1126/science.aat8127	Gandal et all science	BRAIN
NPLOC4	Q8TAT6	18261	TRANS	Depression_iPSYCH_2023	DECODE_Specific	-,NA		0.479181	0.479181	DECODE	DECODE	1.58509	3263.7	BD.PGC.ruderferCell2018	NPLOC4	Transcriptome	BRAIN	SMR	PsychENCODE	SMR	0.0764139	0.0679681	0.260902		30545856	10.1126/science.aat8127	Gandal et all science	BRAIN
NPLOC4	Q8TAT6	18261	TRANS	Depression_iPSYCH_2023	DECODE_Specific	-,NA		0.479181	0.479181	DECODE	DECODE	1.58509	3263.7	Depression Howard et all	NPLOC4	Proteiome	BRAIN DPFC	SMR	ROS/MAP	SMR	-0.183575	0.3	0.540593		33846625	10.1038/s41593-021-00832-6	Wingo Nat Neurosci	BRAIN
NPLOC4	Q8TAT6	18261	TRANS	Depression_iPSYCH_2023	DECODE_Specific	-,NA		0.479181	0.479181	DECODE	DECODE	1.58509	3263.7	MDD	NPLOC4	Proteiome	BRAIN	SMR	BrainMeta	SMR	-0.0102075	0.0115757	0.377884		37415601	10.3389/fgene.2023.1191264	Gedik et all Front Genet	BRAIN
NPLOC4	Q8TAT6	18261	TRANS	Depression_iPSYCH_2023	DECODE_Specific	-,NA		0.479181	0.479181	DECODE	DECODE	1.58509	3263.7	BIP	NPLOC4	Proteiome	BRAIN	SMR	BrainMeta	SMR	0.0316708	0.0228714	0.166134		37415601	10.3389/fgene.2023.1191264	Gedik et all Front Genet	BRAIN
NPLOC4	Q8TAT6	18261	TRANS	Depression_iPSYCH_2023	DECODE_Specific	-,NA		0.479181	0.479181	DECODE	DECODE	1.58509	3263.7	SCZ	NPLOC4	Proteiome	BRAIN	SMR	BrainMeta	SMR	0.0434887	0.0190114	0.022166		37415601	10.3389/fgene.2023.1191264	Gedik et all Front Genet	BRAIN
NPLOC4	Q8TAT6	18261	TRANS	Depression_iPSYCH_2023	DECODE_Specific	-,NA		0.479181	0.479181	DECODE	DECODE	1.58509	3263.7	MDD	NPLOC4	Proteiome	BLOOD	SMR	eQTLGen	SMR	0.00486195	0.020491	0.812445		37415601	10.3389/fgene.2023.1191264	Gedik et all Front Genet	BLOOD
NPLOC4	Q8TAT6	18261	TRANS	Depression_iPSYCH_2023	DECODE_Specific	-,NA		0.479181	0.479181	DECODE	DECODE	1.58509	3263.7	BIP	NPLOC4	Proteiome	BLOOD	SMR	eQTLGen	SMR	-0.128852	0.047639	0.00683523		37415601	10.3389/fgene.2023.1191264	Gedik et all Front Genet	BLOOD
NPLOC4	Q8TAT6	18261	TRANS	Depression_iPSYCH_2023	DECODE_Specific	-,NA		0.479181	0.479181	DECODE	DECODE	1.58509	3263.7	SCZ.Clozuk.2018	NPLOC4	Transcriptome	BRAIN	TWAS	PsychENCODE	FUSION	3.77213		0.000162		30545856	10.1126/science.aat8127	Gandal et all science	BRAIN
NPLOC4	Q8TAT6	18261	TRANS	Depression_iPSYCH_2023	DECODE_Specific	-,NA		0.479181	0.479181	DECODE	DECODE	1.58509	3263.7	Depression Howard et all	NPLOC4	Proteiome	BRAIN DPFC	PWAS	ROS/MAP	FUSION	-1.57504		0.11525		33846625	10.1038/s41593-021-00832-6	Wingo Nat Neurosci	BRAIN
NPLOC4	Q8TAT6	18261	TRANS	Depression_iPSYCH_2023	DECODE_Specific	-,NA		0.479181	0.479181	DECODE	DECODE	1.58509	3263.7	Depression Howard et all	NPLOC4	Proteiome	BRAIN	PWAS	ROS/MAP	FUSION	-0.73938		0.46		33846625	10.1038/s41593-021-00832-6	Wingo Nat Neurosci	BRAIN
NPLOC4	Q8TAT6	18261	TRANS	PGC3_SCZ_NoUKB	DECODE_Specific	-,NA		0.708044	0.708044	DECODE	DECODE	1.19962	4822.49	SCZ_PGC3	NPLOC4	Transcriptome	DLPFC	SMR	CMC+GTEX	SMR	0.086484	0.0395837	0.0289006		35460606	10.1016/j.ajhg.2022.04.004	Jiang eet all Am J Hum Genet	BRAIN
NPLOC4	Q8TAT6	18261	TRANS	PGC3_SCZ_NoUKB	DECODE_Specific	-,NA		0.708044	0.708044	DECODE	DECODE	1.19962	4822.49	SCZ_PGC3	NPLOC4	Transcriptome_Transcriptlvel	DLPFC	SMR	CMC+GTEX	SMR	0.0354539	0.015489	0.0220806		35460606	10.1016/j.ajhg.2022.04.004	Jiang eet all Am J Hum Genet	BRAIN
NPLOC4	Q8TAT6	18261	TRANS	PGC3_SCZ_NoUKB	DECODE_Specific	-,NA		0.708044	0.708044	DECODE	DECODE	1.19962	4822.49	SCZ.Clozuk.2018	NPLOC4	Transcriptome	BRAIN	SMR	PsychENCODE	SMR	0.115252	0.0477719	0.0158		30545856	10.1126/science.aat8127	Gandal et all science	BRAIN
NPLOC4	Q8TAT6	18261	TRANS	PGC3_SCZ_NoUKB	DECODE_Specific	-,NA		0.708044	0.708044	DECODE	DECODE	1.19962	4822.49	BD.PGC.ruderferCell2018	NPLOC4	Transcriptome	BRAIN	SMR	PsychENCODE	SMR	0.0764139	0.0679681	0.260902		30545856	10.1126/science.aat8127	Gandal et all science	BRAIN
NPLOC4	Q8TAT6	18261	TRANS	PGC3_SCZ_NoUKB	DECODE_Specific	-,NA		0.708044	0.708044	DECODE	DECODE	1.19962	4822.49	Depression Howard et all	NPLOC4	Proteiome	BRAIN DPFC	SMR	ROS/MAP	SMR	-0.183575	0.3	0.540593		33846625	10.1038/s41593-021-00832-6	Wingo Nat Neurosci	BRAIN
NPLOC4	Q8TAT6	18261	TRANS	PGC3_SCZ_NoUKB	DECODE_Specific	-,NA		0.708044	0.708044	DECODE	DECODE	1.19962	4822.49	MDD	NPLOC4	Proteiome	BRAIN	SMR	BrainMeta	SMR	-0.0102075	0.0115757	0.377884		37415601	10.3389/fgene.2023.1191264	Gedik et all Front Genet	BRAIN
NPLOC4	Q8TAT6	18261	TRANS	PGC3_SCZ_NoUKB	DECODE_Specific	-,NA		0.708044	0.708044	DECODE	DECODE	1.19962	4822.49	BIP	NPLOC4	Proteiome	BRAIN	SMR	BrainMeta	SMR	0.0316708	0.0228714	0.166134		37415601	10.3389/fgene.2023.1191264	Gedik et all Front Genet	BRAIN
NPLOC4	Q8TAT6	18261	TRANS	PGC3_SCZ_NoUKB	DECODE_Specific	-,NA		0.708044	0.708044	DECODE	DECODE	1.19962	4822.49	SCZ	NPLOC4	Proteiome	BRAIN	SMR	BrainMeta	SMR	0.0434887	0.0190114	0.022166		37415601	10.3389/fgene.2023.1191264	Gedik et all Front Genet	BRAIN
NPLOC4	Q8TAT6	18261	TRANS	PGC3_SCZ_NoUKB	DECODE_Specific	-,NA		0.708044	0.708044	DECODE	DECODE	1.19962	4822.49	MDD	NPLOC4	Proteiome	BLOOD	SMR	eQTLGen	SMR	0.00486195	0.020491	0.812445		37415601	10.3389/fgene.2023.1191264	Gedik et all Front Genet	BLOOD
NPLOC4	Q8TAT6	18261	TRANS	PGC3_SCZ_NoUKB	DECODE_Specific	-,NA		0.708044	0.708044	DECODE	DECODE	1.19962	4822.49	BIP	NPLOC4	Proteiome	BLOOD	SMR	eQTLGen	SMR	-0.128852	0.047639	0.00683523		37415601	10.3389/fgene.2023.1191264	Gedik et all Front Genet	BLOOD
NPLOC4	Q8TAT6	18261	TRANS	PGC3_SCZ_NoUKB	DECODE_Specific	-,NA		0.708044	0.708044	DECODE	DECODE	1.19962	4822.49	SCZ.Clozuk.2018	NPLOC4	Transcriptome	BRAIN	TWAS	PsychENCODE	FUSION	3.77213		0.000162		30545856	10.1126/science.aat8127	Gandal et all science	BRAIN
NPLOC4	Q8TAT6	18261	TRANS	PGC3_SCZ_NoUKB	DECODE_Specific	-,NA		0.708044	0.708044	DECODE	DECODE	1.19962	4822.49	Depression Howard et all	NPLOC4	Proteiome	BRAIN DPFC	PWAS	ROS/MAP	FUSION	-1.57504		0.11525		33846625	10.1038/s41593-021-00832-6	Wingo Nat Neurosci	BRAIN
NPLOC4	Q8TAT6	18261	TRANS	PGC3_SCZ_NoUKB	DECODE_Specific	-,NA		0.708044	0.708044	DECODE	DECODE	1.19962	4822.49	Depression Howard et all	NPLOC4	Proteiome	BRAIN	PWAS	ROS/MAP	FUSION	-0.73938		0.46		33846625	10.1038/s41593-021-00832-6	Wingo Nat Neurosci	BRAIN
NPM1	P06748	7910	TRANS	BIP_PGC3_noukb	DECODE_Specific	+,NA		0.022796	0.022796	DECODE	DECODE	0.205103	155.263	Deepression_Wray_tall	NPM1	Transcriptome	BRAIN DLPFC	MR	PsychENCODE	TwoSampleMR	0.01	0.01	0.00818		35296807	10.1038/s41380-022-01507-9	Deng et all Mol Psychiatry	BRAIN
NPM1	P06748	7910	TRANS	BIP_PGC3_noukb	DECODE_Specific	+,NA		0.022796	0.022796	DECODE	DECODE	0.205103	155.263	SCZ_PGC3	NPM1	Transcriptome_Transcriptlvel	DLPFC	SMR	CMC+GTEX	SMR	-0.0483176	0.0393415	0.219388		35460606	10.1016/j.ajhg.2022.04.004	Jiang eet all Am J Hum Genet	BRAIN
NPM1	P06748	7910	TRANS	BIP_PGC3_noukb	DECODE_Specific	+,NA		0.022796	0.022796	DECODE	DECODE	0.205103	155.263	SCZ_PGC3	NPM1	Transcriptome_Transcriptlvel	DLPFC	SMR	CMC+GTEX	SMR	0	0.0339161	1		35460606	10.1016/j.ajhg.2022.04.004	Jiang eet all Am J Hum Genet	BRAIN
NPM1	P06748	7910	TRANS	BIP_PGC3_noukb	DECODE_Specific	+,NA		0.022796	0.022796	DECODE	DECODE	0.205103	155.263	SCZ.Clozuk.2018	NPM1	Transcriptome	BRAIN	SMR	PsychENCODE	SMR	0.0349294	0.0114957	0.00238		30545856	10.1126/science.aat8127	Gandal et all science	BRAIN
NPM1	P06748	7910	TRANS	BIP_PGC3_noukb	DECODE_Specific	+,NA		0.022796	0.022796	DECODE	DECODE	0.205103	155.263	BD.PGC.ruderferCell2018	NPM1	Transcriptome	BRAIN	SMR	PsychENCODE	SMR	0.00422345	0.0177929	0.812372		30545856	10.1126/science.aat8127	Gandal et all science	BRAIN
NPM1	P06748	7910	TRANS	BIP_PGC3_noukb	DECODE_Specific	+,NA		0.022796	0.022796	DECODE	DECODE	0.205103	155.263	SCZ.Clozuk.2018	NPM1	Transcriptome	BRAIN	TWAS	PsychENCODE	FUSION	3.11843		0.00182		30545856	10.1126/science.aat8127	Gandal et all science	BRAIN
NPM1	P06748	7910	TRANS	BIP_PGC3_noukb	DECODE_Specific	+,NA		0.022796	0.022796	DECODE	DECODE	0.205103	155.263	BD.PGC.ruderferCell2018	NPM1	Transcriptome	BRAIN	TWAS	PsychENCODE	FUSION	0.22835		0.819		30545856	10.1126/science.aat8127	Gandal et all science	BRAIN
NPM1	P06748	7910	TRANS	BIP_PGC3_noukb	DECODE_Specific	+,NA		0.022796	0.022796	DECODE	DECODE	0.205103	155.263	SCZ_PGC2+CLOZUK	NPM1	Transcriptome	DLPFC	TWAS	Collado-Torres	FUSION	3.1013		0.00193		31174959	10.1016/j.neuron.2019.05.013	ColladoTorres_neuron_twas etal. Neuron	BRAIN
NPM1	P06748	7910	TRANS	Cognition_Meta	DECODE_Specific	+,NA		0.0769936	0.0769936	DECODE	DECODE	0.456798	524.404	Deepression_Wray_tall	NPM1	Transcriptome	BRAIN DLPFC	MR	PsychENCODE	TwoSampleMR	0.01	0.01	0.00818		35296807	10.1038/s41380-022-01507-9	Deng et all Mol Psychiatry	BRAIN
NPM1	P06748	7910	TRANS	Cognition_Meta	DECODE_Specific	+,NA		0.0769936	0.0769936	DECODE	DECODE	0.456798	524.404	SCZ_PGC3	NPM1	Transcriptome_Transcriptlvel	DLPFC	SMR	CMC+GTEX	SMR	-0.0483176	0.0393415	0.219388		35460606	10.1016/j.ajhg.2022.04.004	Jiang eet all Am J Hum Genet	BRAIN
NPM1	P06748	7910	TRANS	Cognition_Meta	DECODE_Specific	+,NA		0.0769936	0.0769936	DECODE	DECODE	0.456798	524.404	SCZ_PGC3	NPM1	Transcriptome_Transcriptlvel	DLPFC	SMR	CMC+GTEX	SMR	0	0.0339161	1		35460606	10.1016/j.ajhg.2022.04.004	Jiang eet all Am J Hum Genet	BRAIN
NPM1	P06748	7910	TRANS	Cognition_Meta	DECODE_Specific	+,NA		0.0769936	0.0769936	DECODE	DECODE	0.456798	524.404	SCZ.Clozuk.2018	NPM1	Transcriptome	BRAIN	SMR	PsychENCODE	SMR	0.0349294	0.0114957	0.00238		30545856	10.1126/science.aat8127	Gandal et all science	BRAIN
NPM1	P06748	7910	TRANS	Cognition_Meta	DECODE_Specific	+,NA		0.0769936	0.0769936	DECODE	DECODE	0.456798	524.404	BD.PGC.ruderferCell2018	NPM1	Transcriptome	BRAIN	SMR	PsychENCODE	SMR	0.00422345	0.0177929	0.812372		30545856	10.1126/science.aat8127	Gandal et all science	BRAIN
NPM1	P06748	7910	TRANS	Cognition_Meta	DECODE_Specific	+,NA		0.0769936	0.0769936	DECODE	DECODE	0.456798	524.404	SCZ.Clozuk.2018	NPM1	Transcriptome	BRAIN	TWAS	PsychENCODE	FUSION	3.11843		0.00182		30545856	10.1126/science.aat8127	Gandal et all science	BRAIN
NPM1	P06748	7910	TRANS	Cognition_Meta	DECODE_Specific	+,NA		0.0769936	0.0769936	DECODE	DECODE	0.456798	524.404	BD.PGC.ruderferCell2018	NPM1	Transcriptome	BRAIN	TWAS	PsychENCODE	FUSION	0.22835		0.819		30545856	10.1126/science.aat8127	Gandal et all science	BRAIN
NPM1	P06748	7910	TRANS	Cognition_Meta	DECODE_Specific	+,NA		0.0769936	0.0769936	DECODE	DECODE	0.456798	524.404	SCZ_PGC2+CLOZUK	NPM1	Transcriptome	DLPFC	TWAS	Collado-Torres	FUSION	3.1013		0.00193		31174959	10.1016/j.neuron.2019.05.013	ColladoTorres_neuron_twas etal. Neuron	BRAIN
NPM1	P06748	7910	TRANS	Depression_iPSYCH_2023	DECODE_Specific	+,NA		0.936808	0.936808	DECODE	DECODE	1.44259	6380.6	Deepression_Wray_tall	NPM1	Transcriptome	BRAIN DLPFC	MR	PsychENCODE	TwoSampleMR	0.01	0.01	0.00818		35296807	10.1038/s41380-022-01507-9	Deng et all Mol Psychiatry	BRAIN
NPM1	P06748	7910	TRANS	Depression_iPSYCH_2023	DECODE_Specific	+,NA		0.936808	0.936808	DECODE	DECODE	1.44259	6380.6	SCZ_PGC3	NPM1	Transcriptome_Transcriptlvel	DLPFC	SMR	CMC+GTEX	SMR	-0.0483176	0.0393415	0.219388		35460606	10.1016/j.ajhg.2022.04.004	Jiang eet all Am J Hum Genet	BRAIN
NPM1	P06748	7910	TRANS	Depression_iPSYCH_2023	DECODE_Specific	+,NA		0.936808	0.936808	DECODE	DECODE	1.44259	6380.6	SCZ_PGC3	NPM1	Transcriptome_Transcriptlvel	DLPFC	SMR	CMC+GTEX	SMR	0	0.0339161	1		35460606	10.1016/j.ajhg.2022.04.004	Jiang eet all Am J Hum Genet	BRAIN
NPM1	P06748	7910	TRANS	Depression_iPSYCH_2023	DECODE_Specific	+,NA		0.936808	0.936808	DECODE	DECODE	1.44259	6380.6	SCZ.Clozuk.2018	NPM1	Transcriptome	BRAIN	SMR	PsychENCODE	SMR	0.0349294	0.0114957	0.00238		30545856	10.1126/science.aat8127	Gandal et all science	BRAIN
NPM1	P06748	7910	TRANS	Depression_iPSYCH_2023	DECODE_Specific	+,NA		0.936808	0.936808	DECODE	DECODE	1.44259	6380.6	BD.PGC.ruderferCell2018	NPM1	Transcriptome	BRAIN	SMR	PsychENCODE	SMR	0.00422345	0.0177929	0.812372		30545856	10.1126/science.aat8127	Gandal et all science	BRAIN
NPM1	P06748	7910	TRANS	Depression_iPSYCH_2023	DECODE_Specific	+,NA		0.936808	0.936808	DECODE	DECODE	1.44259	6380.6	SCZ.Clozuk.2018	NPM1	Transcriptome	BRAIN	TWAS	PsychENCODE	FUSION	3.11843		0.00182		30545856	10.1126/science.aat8127	Gandal et all science	BRAIN
NPM1	P06748	7910	TRANS	Depression_iPSYCH_2023	DECODE_Specific	+,NA		0.936808	0.936808	DECODE	DECODE	1.44259	6380.6	BD.PGC.ruderferCell2018	NPM1	Transcriptome	BRAIN	TWAS	PsychENCODE	FUSION	0.22835		0.819		30545856	10.1126/science.aat8127	Gandal et all science	BRAIN
NPM1	P06748	7910	TRANS	Depression_iPSYCH_2023	DECODE_Specific	+,NA		0.936808	0.936808	DECODE	DECODE	1.44259	6380.6	SCZ_PGC2+CLOZUK	NPM1	Transcriptome	DLPFC	TWAS	Collado-Torres	FUSION	3.1013		0.00193		31174959	10.1016/j.neuron.2019.05.013	ColladoTorres_neuron_twas etal. Neuron	BRAIN
NPM1	P06748	7910	TRANS	PGC3_SCZ_NoUKB	DECODE_Specific	+,NA		0.0175631	0.0175631	DECODE	DECODE	0.228286	119.622	Deepression_Wray_tall	NPM1	Transcriptome	BRAIN DLPFC	MR	PsychENCODE	TwoSampleMR	0.01	0.01	0.00818		35296807	10.1038/s41380-022-01507-9	Deng et all Mol Psychiatry	BRAIN
NPM1	P06748	7910	TRANS	PGC3_SCZ_NoUKB	DECODE_Specific	+,NA		0.0175631	0.0175631	DECODE	DECODE	0.228286	119.622	SCZ_PGC3	NPM1	Transcriptome_Transcriptlvel	DLPFC	SMR	CMC+GTEX	SMR	-0.0483176	0.0393415	0.219388		35460606	10.1016/j.ajhg.2022.04.004	Jiang eet all Am J Hum Genet	BRAIN
NPM1	P06748	7910	TRANS	PGC3_SCZ_NoUKB	DECODE_Specific	+,NA		0.0175631	0.0175631	DECODE	DECODE	0.228286	119.622	SCZ_PGC3	NPM1	Transcriptome_Transcriptlvel	DLPFC	SMR	CMC+GTEX	SMR	0	0.0339161	1		35460606	10.1016/j.ajhg.2022.04.004	Jiang eet all Am J Hum Genet	BRAIN
NPM1	P06748	7910	TRANS	PGC3_SCZ_NoUKB	DECODE_Specific	+,NA		0.0175631	0.0175631	DECODE	DECODE	0.228286	119.622	SCZ.Clozuk.2018	NPM1	Transcriptome	BRAIN	SMR	PsychENCODE	SMR	0.0349294	0.0114957	0.00238		30545856	10.1126/science.aat8127	Gandal et all science	BRAIN
NPM1	P06748	7910	TRANS	PGC3_SCZ_NoUKB	DECODE_Specific	+,NA		0.0175631	0.0175631	DECODE	DECODE	0.228286	119.622	BD.PGC.ruderferCell2018	NPM1	Transcriptome	BRAIN	SMR	PsychENCODE	SMR	0.00422345	0.0177929	0.812372		30545856	10.1126/science.aat8127	Gandal et all science	BRAIN
NPM1	P06748	7910	TRANS	PGC3_SCZ_NoUKB	DECODE_Specific	+,NA		0.0175631	0.0175631	DECODE	DECODE	0.228286	119.622	SCZ.Clozuk.2018	NPM1	Transcriptome	BRAIN	TWAS	PsychENCODE	FUSION	3.11843		0.00182		30545856	10.1126/science.aat8127	Gandal et all science	BRAIN
NPM1	P06748	7910	TRANS	PGC3_SCZ_NoUKB	DECODE_Specific	+,NA		0.0175631	0.0175631	DECODE	DECODE	0.228286	119.622	BD.PGC.ruderferCell2018	NPM1	Transcriptome	BRAIN	TWAS	PsychENCODE	FUSION	0.22835		0.819		30545856	10.1126/science.aat8127	Gandal et all science	BRAIN
NPM1	P06748	7910	TRANS	PGC3_SCZ_NoUKB	DECODE_Specific	+,NA		0.0175631	0.0175631	DECODE	DECODE	0.228286	119.622	SCZ_PGC2+CLOZUK	NPM1	Transcriptome	DLPFC	TWAS	Collado-Torres	FUSION	3.1013		0.00193		31174959	10.1016/j.neuron.2019.05.013	ColladoTorres_neuron_twas etal. Neuron	BRAIN
NPNT	Q6UXI9	27405	CIS	PGC3_SCZ_NoUKB	DECODE_Specific	+,NA		0.23154	0.23154	DECODE	DECODE	0.877787	865.498	SCZ	NPNT	Proteome	PLASMA	MR	deCODE	TwoSampleMR	0.082475	0.0549898	0.13366		37085628	10.1007/s00439-023-02562-0	Dang et al Human Genetics	BLOOD
NPNT	Q6UXI9	27405	CIS	PGC3_SCZ_NoUKB	DECODE_Specific	+,NA		0.23154	0.23154	DECODE	DECODE	0.877787	865.498	BIP	NPNT	Proteome	PLASMA	MR	deCODE	TwoSampleMR	-0.0305395	0.061609	0.620107		37085628	10.1007/s00439-023-02562-0	Dang et al Human Genetics	BLOOD
NPNT	Q6UXI9	27405	CIS	PGC3_SCZ_NoUKB	DECODE_Specific	+,NA		0.23154	0.23154	DECODE	DECODE	0.877787	865.498	MDD	NPNT	Proteome	PLASMA	MR	deCODE	TwoSampleMR	-0.00662345	0.022119	0.7646		37085628	10.1007/s00439-023-02562-0	Dang et al Human Genetics	BLOOD
NPNT	Q6UXI9	27405	CIS	PGC3_SCZ_NoUKB	DECODE_Specific	+,NA		0.23154	0.23154	DECODE	DECODE	0.877787	865.498	Bipolar disorder	NPNT	Proteome	PLASMA	MR	AGES	TwoSampleMR	-0.0385444	0.0585987	0.510687		36280454	https://doi.org/10.1016/j.biopsych.2022.08.015	Lu et al Biol Psychiatry	BLOOD
NPNT	Q6UXI9	27405	CIS	PGC3_SCZ_NoUKB	DECODE_Specific	+,NA		0.23154	0.23154	DECODE	DECODE	0.877787	865.498	Bipolar disorder	NPNT	Proteome	PLASMA	MR	FENLAND	TwoSampleMR	-0.0348718	0.0703488	0.620107		36280454	https://doi.org/10.1016/j.biopsych.2022.08.015	Lu et al Biol Psychiatry	BLOOD
NPNT	Q6UXI9	27405	CIS	PGC3_SCZ_NoUKB	DECODE_Specific	+,NA		0.23154	0.23154	DECODE	DECODE	0.877787	865.498	Major depressive disorder	NPNT	Proteome	PLASMA	MR	AGES	TwoSampleMR	-0.0321656	0.0238853	0.178088		36280454	https://doi.org/10.1016/j.biopsych.2022.08.015	Lu et al Biol Psychiatry	BLOOD
NPNT	Q6UXI9	27405	CIS	PGC3_SCZ_NoUKB	DECODE_Specific	+,NA		0.23154	0.23154	DECODE	DECODE	0.877787	865.498	Major depressive disorder	NPNT	Proteome	PLASMA	MR	FENLAND	TwoSampleMR	-0.00872093	0.0290698	0.764177		36280454	https://doi.org/10.1016/j.biopsych.2022.08.015	Lu et al Biol Psychiatry	BLOOD
NPNT	Q6UXI9	27405	CIS	PGC3_SCZ_NoUKB	DECODE_Specific	+,NA		0.23154	0.23154	DECODE	DECODE	0.877787	865.498	Schizophrenia	NPNT	Proteome	PLASMA	MR	AGES	TwoSampleMR	0.127692	0.0538217	0.0176679		36280454	https://doi.org/10.1016/j.biopsych.2022.08.015	Lu et al Biol Psychiatry	BLOOD
NPNT	Q6UXI9	27405	CIS	PGC3_SCZ_NoUKB	DECODE_Specific	+,NA		0.23154	0.23154	DECODE	DECODE	0.877787	865.498	Schizophrenia	NPNT	Proteome	PLASMA	MR	FENLAND	TwoSampleMR	0.0767585	0.0639535	0.230052		36280454	https://doi.org/10.1016/j.biopsych.2022.08.015	Lu et al Biol Psychiatry	BLOOD
NPNT	Q6UXI9	27405	CIS	PGC3_SCZ_NoUKB	DECODE_Specific	+,NA		0.23154	0.23154	DECODE	DECODE	0.877787	865.498	Deepression_Wray_tall	NPNT	Proteiome	BLOOD	MR	AGES	TwoSampleMR	-0.03	0.02	0.178		35296807	10.1038/s41380-022-01507-9	Deng et all Mol Psychiatry	BLOOD
NPNT	Q6UXI9	27405	CIS	PGC3_SCZ_NoUKB	DECODE_Specific	+,NA		0.23154	0.23154	DECODE	DECODE	0.877787	865.498	SCZ.Clozuk.2018	NPNT	Transcriptome	BRAIN	SMR	PsychENCODE	SMR	0.0740057	0.0528361	0.161		30545856	10.1126/science.aat8127	Gandal et all science	BRAIN
NPNT	Q6UXI9	27405	CIS	PGC3_SCZ_NoUKB	DECODE_Specific	+,NA		0.23154	0.23154	DECODE	DECODE	0.877787	865.498	MDD	NPNT	Proteiome	BRAIN	SMR	BrainMeta	SMR	-0.00392551	0.0130909	0.764281		37415601	10.3389/fgene.2023.1191264	Gedik et all Front Genet	BRAIN
NPNT	Q6UXI9	27405	CIS	PGC3_SCZ_NoUKB	DECODE_Specific	+,NA		0.23154	0.23154	DECODE	DECODE	0.877787	865.498	BIP	NPNT	Proteiome	BRAIN	SMR	BrainMeta	SMR	-0.0156967	0.0317049	0.620539		37415601	10.3389/fgene.2023.1191264	Gedik et all Front Genet	BRAIN
NPNT	Q6UXI9	27405	CIS	PGC3_SCZ_NoUKB	DECODE_Specific	+,NA		0.23154	0.23154	DECODE	DECODE	0.877787	865.498	SCZ	NPNT	Proteiome	BRAIN	SMR	BrainMeta	SMR	0.0343775	0.0289929	0.235733		37415601	10.3389/fgene.2023.1191264	Gedik et all Front Genet	BRAIN
NPNT	Q6UXI9	27405	CIS	PGC3_SCZ_NoUKB	DECODE_Specific	+,NA		0.23154	0.23154	DECODE	DECODE	0.877787	865.498	SCZ	NPNT	Proteiome	BLOOD	SMR	deCODE	SMR	0.0668849	0.0560963	0.233135		37415601	10.3389/fgene.2023.1191264	Gedik et all Front Genet	BLOOD
NPNT	Q6UXI9	27405	CIS	PGC3_SCZ_NoUKB	DECODE_Specific	+,NA		0.23154	0.23154	DECODE	DECODE	0.877787	865.498	MDD	NPNT	Proteiome	BLOOD	SMR	deCODE	SMR	-0.00763747	0.0254608	0.7642		37415601	10.3389/fgene.2023.1191264	Gedik et all Front Genet	BLOOD
NPNT	Q6UXI9	27405	CIS	PGC3_SCZ_NoUKB	DECODE_Specific	+,NA		0.23154	0.23154	DECODE	DECODE	0.877787	865.498	BIP	NPNT	Proteiome	BLOOD	SMR	deCODE	SMR	-0.0305395	0.0616257	0.620202		37415601	10.3389/fgene.2023.1191264	Gedik et all Front Genet	BLOOD
NPNT	Q6UXI9	27405	CIS	PGC3_SCZ_NoUKB	DECODE_Specific	+,NA		0.23154	0.23154	DECODE	DECODE	0.877787	865.498	Schizophrenia	NPNT	Transcriptome	brain caudate nucleus	TWAS	Gtex	Fusion			0.498606		36319771	10.1038/s41593-022-01182-7	Benjamin KJM	brain caudate nucleus
NPNT	Q6UXI9	27405	CIS	Cognition_Meta	DECODE_Specific	-,NA		0.275466	0.275466	DECODE	DECODE	0.951655	1029.69	SCZ	NPNT	Proteome	PLASMA	MR	deCODE	TwoSampleMR	0.082475	0.0549898	0.13366		37085628	10.1007/s00439-023-02562-0	Dang et al Human Genetics	BLOOD
NPNT	Q6UXI9	27405	CIS	Cognition_Meta	DECODE_Specific	-,NA		0.275466	0.275466	DECODE	DECODE	0.951655	1029.69	BIP	NPNT	Proteome	PLASMA	MR	deCODE	TwoSampleMR	-0.0305395	0.061609	0.620107		37085628	10.1007/s00439-023-02562-0	Dang et al Human Genetics	BLOOD
NPNT	Q6UXI9	27405	CIS	Cognition_Meta	DECODE_Specific	-,NA		0.275466	0.275466	DECODE	DECODE	0.951655	1029.69	MDD	NPNT	Proteome	PLASMA	MR	deCODE	TwoSampleMR	-0.00662345	0.022119	0.7646		37085628	10.1007/s00439-023-02562-0	Dang et al Human Genetics	BLOOD
NPNT	Q6UXI9	27405	CIS	Cognition_Meta	DECODE_Specific	-,NA		0.275466	0.275466	DECODE	DECODE	0.951655	1029.69	Bipolar disorder	NPNT	Proteome	PLASMA	MR	AGES	TwoSampleMR	-0.0385444	0.0585987	0.510687		36280454	https://doi.org/10.1016/j.biopsych.2022.08.015	Lu et al Biol Psychiatry	BLOOD
NPNT	Q6UXI9	27405	CIS	Cognition_Meta	DECODE_Specific	-,NA		0.275466	0.275466	DECODE	DECODE	0.951655	1029.69	Bipolar disorder	NPNT	Proteome	PLASMA	MR	FENLAND	TwoSampleMR	-0.0348718	0.0703488	0.620107		36280454	https://doi.org/10.1016/j.biopsych.2022.08.015	Lu et al Biol Psychiatry	BLOOD
NPNT	Q6UXI9	27405	CIS	Cognition_Meta	DECODE_Specific	-,NA		0.275466	0.275466	DECODE	DECODE	0.951655	1029.69	Major depressive disorder	NPNT	Proteome	PLASMA	MR	AGES	TwoSampleMR	-0.0321656	0.0238853	0.178088		36280454	https://doi.org/10.1016/j.biopsych.2022.08.015	Lu et al Biol Psychiatry	BLOOD
NPNT	Q6UXI9	27405	CIS	Cognition_Meta	DECODE_Specific	-,NA		0.275466	0.275466	DECODE	DECODE	0.951655	1029.69	Major depressive disorder	NPNT	Proteome	PLASMA	MR	FENLAND	TwoSampleMR	-0.00872093	0.0290698	0.764177		36280454	https://doi.org/10.1016/j.biopsych.2022.08.015	Lu et al Biol Psychiatry	BLOOD
NPNT	Q6UXI9	27405	CIS	Cognition_Meta	DECODE_Specific	-,NA		0.275466	0.275466	DECODE	DECODE	0.951655	1029.69	Schizophrenia	NPNT	Proteome	PLASMA	MR	AGES	TwoSampleMR	0.127692	0.0538217	0.0176679		36280454	https://doi.org/10.1016/j.biopsych.2022.08.015	Lu et al Biol Psychiatry	BLOOD
NPNT	Q6UXI9	27405	CIS	Cognition_Meta	DECODE_Specific	-,NA		0.275466	0.275466	DECODE	DECODE	0.951655	1029.69	Schizophrenia	NPNT	Proteome	PLASMA	MR	FENLAND	TwoSampleMR	0.0767585	0.0639535	0.230052		36280454	https://doi.org/10.1016/j.biopsych.2022.08.015	Lu et al Biol Psychiatry	BLOOD
NPNT	Q6UXI9	27405	CIS	Cognition_Meta	DECODE_Specific	-,NA		0.275466	0.275466	DECODE	DECODE	0.951655	1029.69	Deepression_Wray_tall	NPNT	Proteiome	BLOOD	MR	AGES	TwoSampleMR	-0.03	0.02	0.178		35296807	10.1038/s41380-022-01507-9	Deng et all Mol Psychiatry	BLOOD
NPNT	Q6UXI9	27405	CIS	Cognition_Meta	DECODE_Specific	-,NA		0.275466	0.275466	DECODE	DECODE	0.951655	1029.69	SCZ.Clozuk.2018	NPNT	Transcriptome	BRAIN	SMR	PsychENCODE	SMR	0.0740057	0.0528361	0.161		30545856	10.1126/science.aat8127	Gandal et all science	BRAIN
NPNT	Q6UXI9	27405	CIS	Cognition_Meta	DECODE_Specific	-,NA		0.275466	0.275466	DECODE	DECODE	0.951655	1029.69	MDD	NPNT	Proteiome	BRAIN	SMR	BrainMeta	SMR	-0.00392551	0.0130909	0.764281		37415601	10.3389/fgene.2023.1191264	Gedik et all Front Genet	BRAIN
NPNT	Q6UXI9	27405	CIS	Cognition_Meta	DECODE_Specific	-,NA		0.275466	0.275466	DECODE	DECODE	0.951655	1029.69	BIP	NPNT	Proteiome	BRAIN	SMR	BrainMeta	SMR	-0.0156967	0.0317049	0.620539		37415601	10.3389/fgene.2023.1191264	Gedik et all Front Genet	BRAIN
NPNT	Q6UXI9	27405	CIS	Cognition_Meta	DECODE_Specific	-,NA		0.275466	0.275466	DECODE	DECODE	0.951655	1029.69	SCZ	NPNT	Proteiome	BRAIN	SMR	BrainMeta	SMR	0.0343775	0.0289929	0.235733		37415601	10.3389/fgene.2023.1191264	Gedik et all Front Genet	BRAIN
NPNT	Q6UXI9	27405	CIS	Cognition_Meta	DECODE_Specific	-,NA		0.275466	0.275466	DECODE	DECODE	0.951655	1029.69	SCZ	NPNT	Proteiome	BLOOD	SMR	deCODE	SMR	0.0668849	0.0560963	0.233135		37415601	10.3389/fgene.2023.1191264	Gedik et all Front Genet	BLOOD
NPNT	Q6UXI9	27405	CIS	Cognition_Meta	DECODE_Specific	-,NA		0.275466	0.275466	DECODE	DECODE	0.951655	1029.69	MDD	NPNT	Proteiome	BLOOD	SMR	deCODE	SMR	-0.00763747	0.0254608	0.7642		37415601	10.3389/fgene.2023.1191264	Gedik et all Front Genet	BLOOD
NPNT	Q6UXI9	27405	CIS	Cognition_Meta	DECODE_Specific	-,NA		0.275466	0.275466	DECODE	DECODE	0.951655	1029.69	BIP	NPNT	Proteiome	BLOOD	SMR	deCODE	SMR	-0.0305395	0.0616257	0.620202		37415601	10.3389/fgene.2023.1191264	Gedik et all Front Genet	BLOOD
NPNT	Q6UXI9	27405	CIS	Cognition_Meta	DECODE_Specific	-,NA		0.275466	0.275466	DECODE	DECODE	0.951655	1029.69	Schizophrenia	NPNT	Transcriptome	brain caudate nucleus	TWAS	Gtex	Fusion			0.498606		36319771	10.1038/s41593-022-01182-7	Benjamin KJM	brain caudate nucleus
NPNT	Q6UXI9	27405	CIS	Depression_iPSYCH_2023	DECODE_Specific	+,NA		0.337351	0.337351	DECODE	DECODE	1.09654	1261.02	SCZ	NPNT	Proteome	PLASMA	MR	deCODE	TwoSampleMR	0.082475	0.0549898	0.13366		37085628	10.1007/s00439-023-02562-0	Dang et al Human Genetics	BLOOD
NPNT	Q6UXI9	27405	CIS	Depression_iPSYCH_2023	DECODE_Specific	+,NA		0.337351	0.337351	DECODE	DECODE	1.09654	1261.02	BIP	NPNT	Proteome	PLASMA	MR	deCODE	TwoSampleMR	-0.0305395	0.061609	0.620107		37085628	10.1007/s00439-023-02562-0	Dang et al Human Genetics	BLOOD
NPNT	Q6UXI9	27405	CIS	Depression_iPSYCH_2023	DECODE_Specific	+,NA		0.337351	0.337351	DECODE	DECODE	1.09654	1261.02	MDD	NPNT	Proteome	PLASMA	MR	deCODE	TwoSampleMR	-0.00662345	0.022119	0.7646		37085628	10.1007/s00439-023-02562-0	Dang et al Human Genetics	BLOOD
NPNT	Q6UXI9	27405	CIS	Depression_iPSYCH_2023	DECODE_Specific	+,NA		0.337351	0.337351	DECODE	DECODE	1.09654	1261.02	Bipolar disorder	NPNT	Proteome	PLASMA	MR	AGES	TwoSampleMR	-0.0385444	0.0585987	0.510687		36280454	https://doi.org/10.1016/j.biopsych.2022.08.015	Lu et al Biol Psychiatry	BLOOD
NPNT	Q6UXI9	27405	CIS	Depression_iPSYCH_2023	DECODE_Specific	+,NA		0.337351	0.337351	DECODE	DECODE	1.09654	1261.02	Bipolar disorder	NPNT	Proteome	PLASMA	MR	FENLAND	TwoSampleMR	-0.0348718	0.0703488	0.620107		36280454	https://doi.org/10.1016/j.biopsych.2022.08.015	Lu et al Biol Psychiatry	BLOOD
NPNT	Q6UXI9	27405	CIS	Depression_iPSYCH_2023	DECODE_Specific	+,NA		0.337351	0.337351	DECODE	DECODE	1.09654	1261.02	Major depressive disorder	NPNT	Proteome	PLASMA	MR	AGES	TwoSampleMR	-0.0321656	0.0238853	0.178088		36280454	https://doi.org/10.1016/j.biopsych.2022.08.015	Lu et al Biol Psychiatry	BLOOD
NPNT	Q6UXI9	27405	CIS	Depression_iPSYCH_2023	DECODE_Specific	+,NA		0.337351	0.337351	DECODE	DECODE	1.09654	1261.02	Major depressive disorder	NPNT	Proteome	PLASMA	MR	FENLAND	TwoSampleMR	-0.00872093	0.0290698	0.764177		36280454	https://doi.org/10.1016/j.biopsych.2022.08.015	Lu et al Biol Psychiatry	BLOOD
NPNT	Q6UXI9	27405	CIS	Depression_iPSYCH_2023	DECODE_Specific	+,NA		0.337351	0.337351	DECODE	DECODE	1.09654	1261.02	Schizophrenia	NPNT	Proteome	PLASMA	MR	AGES	TwoSampleMR	0.127692	0.0538217	0.0176679		36280454	https://doi.org/10.1016/j.biopsych.2022.08.015	Lu et al Biol Psychiatry	BLOOD
NPNT	Q6UXI9	27405	CIS	Depression_iPSYCH_2023	DECODE_Specific	+,NA		0.337351	0.337351	DECODE	DECODE	1.09654	1261.02	Schizophrenia	NPNT	Proteome	PLASMA	MR	FENLAND	TwoSampleMR	0.0767585	0.0639535	0.230052		36280454	https://doi.org/10.1016/j.biopsych.2022.08.015	Lu et al Biol Psychiatry	BLOOD
NPNT	Q6UXI9	27405	CIS	Depression_iPSYCH_2023	DECODE_Specific	+,NA		0.337351	0.337351	DECODE	DECODE	1.09654	1261.02	Deepression_Wray_tall	NPNT	Proteiome	BLOOD	MR	AGES	TwoSampleMR	-0.03	0.02	0.178		35296807	10.1038/s41380-022-01507-9	Deng et all Mol Psychiatry	BLOOD
NPNT	Q6UXI9	27405	CIS	Depression_iPSYCH_2023	DECODE_Specific	+,NA		0.337351	0.337351	DECODE	DECODE	1.09654	1261.02	SCZ.Clozuk.2018	NPNT	Transcriptome	BRAIN	SMR	PsychENCODE	SMR	0.0740057	0.0528361	0.161		30545856	10.1126/science.aat8127	Gandal et all science	BRAIN
NPNT	Q6UXI9	27405	CIS	Depression_iPSYCH_2023	DECODE_Specific	+,NA		0.337351	0.337351	DECODE	DECODE	1.09654	1261.02	MDD	NPNT	Proteiome	BRAIN	SMR	BrainMeta	SMR	-0.00392551	0.0130909	0.764281		37415601	10.3389/fgene.2023.1191264	Gedik et all Front Genet	BRAIN
NPNT	Q6UXI9	27405	CIS	Depression_iPSYCH_2023	DECODE_Specific	+,NA		0.337351	0.337351	DECODE	DECODE	1.09654	1261.02	BIP	NPNT	Proteiome	BRAIN	SMR	BrainMeta	SMR	-0.0156967	0.0317049	0.620539		37415601	10.3389/fgene.2023.1191264	Gedik et all Front Genet	BRAIN
NPNT	Q6UXI9	27405	CIS	Depression_iPSYCH_2023	DECODE_Specific	+,NA		0.337351	0.337351	DECODE	DECODE	1.09654	1261.02	SCZ	NPNT	Proteiome	BRAIN	SMR	BrainMeta	SMR	0.0343775	0.0289929	0.235733		37415601	10.3389/fgene.2023.1191264	Gedik et all Front Genet	BRAIN
NPNT	Q6UXI9	27405	CIS	Depression_iPSYCH_2023	DECODE_Specific	+,NA		0.337351	0.337351	DECODE	DECODE	1.09654	1261.02	SCZ	NPNT	Proteiome	BLOOD	SMR	deCODE	SMR	0.0668849	0.0560963	0.233135		37415601	10.3389/fgene.2023.1191264	Gedik et all Front Genet	BLOOD
NPNT	Q6UXI9	27405	CIS	Depression_iPSYCH_2023	DECODE_Specific	+,NA		0.337351	0.337351	DECODE	DECODE	1.09654	1261.02	MDD	NPNT	Proteiome	BLOOD	SMR	deCODE	SMR	-0.00763747	0.0254608	0.7642		37415601	10.3389/fgene.2023.1191264	Gedik et all Front Genet	BLOOD
NPNT	Q6UXI9	27405	CIS	Depression_iPSYCH_2023	DECODE_Specific	+,NA		0.337351	0.337351	DECODE	DECODE	1.09654	1261.02	BIP	NPNT	Proteiome	BLOOD	SMR	deCODE	SMR	-0.0305395	0.0616257	0.620202		37415601	10.3389/fgene.2023.1191264	Gedik et all Front Genet	BLOOD
NPNT	Q6UXI9	27405	CIS	Depression_iPSYCH_2023	DECODE_Specific	+,NA		0.337351	0.337351	DECODE	DECODE	1.09654	1261.02	Schizophrenia	NPNT	Transcriptome	brain caudate nucleus	TWAS	Gtex	Fusion			0.498606		36319771	10.1038/s41593-022-01182-7	Benjamin KJM	brain caudate nucleus
NPNT	Q6UXI9	27405	CIS	BIP_PGC3_noukb	DECODE_Specific	-,NA		0.541137	0.541137	DECODE	DECODE	1.1774	2022.77	SCZ	NPNT	Proteome	PLASMA	MR	deCODE	TwoSampleMR	0.082475	0.0549898	0.13366		37085628	10.1007/s00439-023-02562-0	Dang et al Human Genetics	BLOOD
NPNT	Q6UXI9	27405	CIS	BIP_PGC3_noukb	DECODE_Specific	-,NA		0.541137	0.541137	DECODE	DECODE	1.1774	2022.77	BIP	NPNT	Proteome	PLASMA	MR	deCODE	TwoSampleMR	-0.0305395	0.061609	0.620107		37085628	10.1007/s00439-023-02562-0	Dang et al Human Genetics	BLOOD
NPNT	Q6UXI9	27405	CIS	BIP_PGC3_noukb	DECODE_Specific	-,NA		0.541137	0.541137	DECODE	DECODE	1.1774	2022.77	MDD	NPNT	Proteome	PLASMA	MR	deCODE	TwoSampleMR	-0.00662345	0.022119	0.7646		37085628	10.1007/s00439-023-02562-0	Dang et al Human Genetics	BLOOD
NPNT	Q6UXI9	27405	CIS	BIP_PGC3_noukb	DECODE_Specific	-,NA		0.541137	0.541137	DECODE	DECODE	1.1774	2022.77	Bipolar disorder	NPNT	Proteome	PLASMA	MR	AGES	TwoSampleMR	-0.0385444	0.0585987	0.510687		36280454	https://doi.org/10.1016/j.biopsych.2022.08.015	Lu et al Biol Psychiatry	BLOOD
NPNT	Q6UXI9	27405	CIS	BIP_PGC3_noukb	DECODE_Specific	-,NA		0.541137	0.541137	DECODE	DECODE	1.1774	2022.77	Bipolar disorder	NPNT	Proteome	PLASMA	MR	FENLAND	TwoSampleMR	-0.0348718	0.0703488	0.620107		36280454	https://doi.org/10.1016/j.biopsych.2022.08.015	Lu et al Biol Psychiatry	BLOOD
NPNT	Q6UXI9	27405	CIS	BIP_PGC3_noukb	DECODE_Specific	-,NA		0.541137	0.541137	DECODE	DECODE	1.1774	2022.77	Major depressive disorder	NPNT	Proteome	PLASMA	MR	AGES	TwoSampleMR	-0.0321656	0.0238853	0.178088		36280454	https://doi.org/10.1016/j.biopsych.2022.08.015	Lu et al Biol Psychiatry	BLOOD
NPNT	Q6UXI9	27405	CIS	BIP_PGC3_noukb	DECODE_Specific	-,NA		0.541137	0.541137	DECODE	DECODE	1.1774	2022.77	Major depressive disorder	NPNT	Proteome	PLASMA	MR	FENLAND	TwoSampleMR	-0.00872093	0.0290698	0.764177		36280454	https://doi.org/10.1016/j.biopsych.2022.08.015	Lu et al Biol Psychiatry	BLOOD
NPNT	Q6UXI9	27405	CIS	BIP_PGC3_noukb	DECODE_Specific	-,NA		0.541137	0.541137	DECODE	DECODE	1.1774	2022.77	Schizophrenia	NPNT	Proteome	PLASMA	MR	AGES	TwoSampleMR	0.127692	0.0538217	0.0176679		36280454	https://doi.org/10.1016/j.biopsych.2022.08.015	Lu et al Biol Psychiatry	BLOOD
NPNT	Q6UXI9	27405	CIS	BIP_PGC3_noukb	DECODE_Specific	-,NA		0.541137	0.541137	DECODE	DECODE	1.1774	2022.77	Schizophrenia	NPNT	Proteome	PLASMA	MR	FENLAND	TwoSampleMR	0.0767585	0.0639535	0.230052		36280454	https://doi.org/10.1016/j.biopsych.2022.08.015	Lu et al Biol Psychiatry	BLOOD
NPNT	Q6UXI9	27405	CIS	BIP_PGC3_noukb	DECODE_Specific	-,NA		0.541137	0.541137	DECODE	DECODE	1.1774	2022.77	Deepression_Wray_tall	NPNT	Proteiome	BLOOD	MR	AGES	TwoSampleMR	-0.03	0.02	0.178		35296807	10.1038/s41380-022-01507-9	Deng et all Mol Psychiatry	BLOOD
NPNT	Q6UXI9	27405	CIS	BIP_PGC3_noukb	DECODE_Specific	-,NA		0.541137	0.541137	DECODE	DECODE	1.1774	2022.77	SCZ.Clozuk.2018	NPNT	Transcriptome	BRAIN	SMR	PsychENCODE	SMR	0.0740057	0.0528361	0.161		30545856	10.1126/science.aat8127	Gandal et all science	BRAIN
NPNT	Q6UXI9	27405	CIS	BIP_PGC3_noukb	DECODE_Specific	-,NA		0.541137	0.541137	DECODE	DECODE	1.1774	2022.77	MDD	NPNT	Proteiome	BRAIN	SMR	BrainMeta	SMR	-0.00392551	0.0130909	0.764281		37415601	10.3389/fgene.2023.1191264	Gedik et all Front Genet	BRAIN
NPNT	Q6UXI9	27405	CIS	BIP_PGC3_noukb	DECODE_Specific	-,NA		0.541137	0.541137	DECODE	DECODE	1.1774	2022.77	BIP	NPNT	Proteiome	BRAIN	SMR	BrainMeta	SMR	-0.0156967	0.0317049	0.620539		37415601	10.3389/fgene.2023.1191264	Gedik et all Front Genet	BRAIN
NPNT	Q6UXI9	27405	CIS	BIP_PGC3_noukb	DECODE_Specific	-,NA		0.541137	0.541137	DECODE	DECODE	1.1774	2022.77	SCZ	NPNT	Proteiome	BRAIN	SMR	BrainMeta	SMR	0.0343775	0.0289929	0.235733		37415601	10.3389/fgene.2023.1191264	Gedik et all Front Genet	BRAIN
NPNT	Q6UXI9	27405	CIS	BIP_PGC3_noukb	DECODE_Specific	-,NA		0.541137	0.541137	DECODE	DECODE	1.1774	2022.77	SCZ	NPNT	Proteiome	BLOOD	SMR	deCODE	SMR	0.0668849	0.0560963	0.233135		37415601	10.3389/fgene.2023.1191264	Gedik et all Front Genet	BLOOD
NPNT	Q6UXI9	27405	CIS	BIP_PGC3_noukb	DECODE_Specific	-,NA		0.541137	0.541137	DECODE	DECODE	1.1774	2022.77	MDD	NPNT	Proteiome	BLOOD	SMR	deCODE	SMR	-0.00763747	0.0254608	0.7642		37415601	10.3389/fgene.2023.1191264	Gedik et all Front Genet	BLOOD
NPNT	Q6UXI9	27405	CIS	BIP_PGC3_noukb	DECODE_Specific	-,NA		0.541137	0.541137	DECODE	DECODE	1.1774	2022.77	BIP	NPNT	Proteiome	BLOOD	SMR	deCODE	SMR	-0.0305395	0.0616257	0.620202		37415601	10.3389/fgene.2023.1191264	Gedik et all Front Genet	BLOOD
NPNT	Q6UXI9	27405	CIS	BIP_PGC3_noukb	DECODE_Specific	-,NA		0.541137	0.541137	DECODE	DECODE	1.1774	2022.77	Schizophrenia	NPNT	Transcriptome	brain caudate nucleus	TWAS	Gtex	Fusion			0.498606		36319771	10.1038/s41593-022-01182-7	Benjamin KJM	brain caudate nucleus
NPNT	Q6UXI9	27405	TRANS	BIP_PGC3_noukb	DECODE_Specific	+,NA		0.0986322	0.0986322	DECODE	DECODE	0.334721	671.784	SCZ	NPNT	Proteome	PLASMA	MR	deCODE	TwoSampleMR	0.082475	0.0549898	0.13366		37085628	10.1007/s00439-023-02562-0	Dang et al Human Genetics	BLOOD
NPNT	Q6UXI9	27405	TRANS	BIP_PGC3_noukb	DECODE_Specific	+,NA		0.0986322	0.0986322	DECODE	DECODE	0.334721	671.784	BIP	NPNT	Proteome	PLASMA	MR	deCODE	TwoSampleMR	-0.0305395	0.061609	0.620107		37085628	10.1007/s00439-023-02562-0	Dang et al Human Genetics	BLOOD
NPNT	Q6UXI9	27405	TRANS	BIP_PGC3_noukb	DECODE_Specific	+,NA		0.0986322	0.0986322	DECODE	DECODE	0.334721	671.784	MDD	NPNT	Proteome	PLASMA	MR	deCODE	TwoSampleMR	-0.00662345	0.022119	0.7646		37085628	10.1007/s00439-023-02562-0	Dang et al Human Genetics	BLOOD
NPNT	Q6UXI9	27405	TRANS	BIP_PGC3_noukb	DECODE_Specific	+,NA		0.0986322	0.0986322	DECODE	DECODE	0.334721	671.784	Bipolar disorder	NPNT	Proteome	PLASMA	MR	AGES	TwoSampleMR	-0.0385444	0.0585987	0.510687		36280454	https://doi.org/10.1016/j.biopsych.2022.08.015	Lu et al Biol Psychiatry	BLOOD
NPNT	Q6UXI9	27405	TRANS	BIP_PGC3_noukb	DECODE_Specific	+,NA		0.0986322	0.0986322	DECODE	DECODE	0.334721	671.784	Bipolar disorder	NPNT	Proteome	PLASMA	MR	FENLAND	TwoSampleMR	-0.0348718	0.0703488	0.620107		36280454	https://doi.org/10.1016/j.biopsych.2022.08.015	Lu et al Biol Psychiatry	BLOOD
NPNT	Q6UXI9	27405	TRANS	BIP_PGC3_noukb	DECODE_Specific	+,NA		0.0986322	0.0986322	DECODE	DECODE	0.334721	671.784	Major depressive disorder	NPNT	Proteome	PLASMA	MR	AGES	TwoSampleMR	-0.0321656	0.0238853	0.178088		36280454	https://doi.org/10.1016/j.biopsych.2022.08.015	Lu et al Biol Psychiatry	BLOOD
NPNT	Q6UXI9	27405	TRANS	BIP_PGC3_noukb	DECODE_Specific	+,NA		0.0986322	0.0986322	DECODE	DECODE	0.334721	671.784	Major depressive disorder	NPNT	Proteome	PLASMA	MR	FENLAND	TwoSampleMR	-0.00872093	0.0290698	0.764177		36280454	https://doi.org/10.1016/j.biopsych.2022.08.015	Lu et al Biol Psychiatry	BLOOD
NPNT	Q6UXI9	27405	TRANS	BIP_PGC3_noukb	DECODE_Specific	+,NA		0.0986322	0.0986322	DECODE	DECODE	0.334721	671.784	Schizophrenia	NPNT	Proteome	PLASMA	MR	AGES	TwoSampleMR	0.127692	0.0538217	0.0176679		36280454	https://doi.org/10.1016/j.biopsych.2022.08.015	Lu et al Biol Psychiatry	BLOOD
NPNT	Q6UXI9	27405	TRANS	BIP_PGC3_noukb	DECODE_Specific	+,NA		0.0986322	0.0986322	DECODE	DECODE	0.334721	671.784	Schizophrenia	NPNT	Proteome	PLASMA	MR	FENLAND	TwoSampleMR	0.0767585	0.0639535	0.230052		36280454	https://doi.org/10.1016/j.biopsych.2022.08.015	Lu et al Biol Psychiatry	BLOOD
NPNT	Q6UXI9	27405	TRANS	BIP_PGC3_noukb	DECODE_Specific	+,NA		0.0986322	0.0986322	DECODE	DECODE	0.334721	671.784	Deepression_Wray_tall	NPNT	Proteiome	BLOOD	MR	AGES	TwoSampleMR	-0.03	0.02	0.178		35296807	10.1038/s41380-022-01507-9	Deng et all Mol Psychiatry	BLOOD
NPNT	Q6UXI9	27405	TRANS	BIP_PGC3_noukb	DECODE_Specific	+,NA		0.0986322	0.0986322	DECODE	DECODE	0.334721	671.784	SCZ.Clozuk.2018	NPNT	Transcriptome	BRAIN	SMR	PsychENCODE	SMR	0.0740057	0.0528361	0.161		30545856	10.1126/science.aat8127	Gandal et all science	BRAIN
NPNT	Q6UXI9	27405	TRANS	BIP_PGC3_noukb	DECODE_Specific	+,NA		0.0986322	0.0986322	DECODE	DECODE	0.334721	671.784	MDD	NPNT	Proteiome	BRAIN	SMR	BrainMeta	SMR	-0.00392551	0.0130909	0.764281		37415601	10.3389/fgene.2023.1191264	Gedik et all Front Genet	BRAIN
NPNT	Q6UXI9	27405	TRANS	BIP_PGC3_noukb	DECODE_Specific	+,NA		0.0986322	0.0986322	DECODE	DECODE	0.334721	671.784	BIP	NPNT	Proteiome	BRAIN	SMR	BrainMeta	SMR	-0.0156967	0.0317049	0.620539		37415601	10.3389/fgene.2023.1191264	Gedik et all Front Genet	BRAIN
NPNT	Q6UXI9	27405	TRANS	BIP_PGC3_noukb	DECODE_Specific	+,NA		0.0986322	0.0986322	DECODE	DECODE	0.334721	671.784	SCZ	NPNT	Proteiome	BRAIN	SMR	BrainMeta	SMR	0.0343775	0.0289929	0.235733		37415601	10.3389/fgene.2023.1191264	Gedik et all Front Genet	BRAIN
NPNT	Q6UXI9	27405	TRANS	BIP_PGC3_noukb	DECODE_Specific	+,NA		0.0986322	0.0986322	DECODE	DECODE	0.334721	671.784	SCZ	NPNT	Proteiome	BLOOD	SMR	deCODE	SMR	0.0668849	0.0560963	0.233135		37415601	10.3389/fgene.2023.1191264	Gedik et all Front Genet	BLOOD
NPNT	Q6UXI9	27405	TRANS	BIP_PGC3_noukb	DECODE_Specific	+,NA		0.0986322	0.0986322	DECODE	DECODE	0.334721	671.784	MDD	NPNT	Proteiome	BLOOD	SMR	deCODE	SMR	-0.00763747	0.0254608	0.7642		37415601	10.3389/fgene.2023.1191264	Gedik et all Front Genet	BLOOD
NPNT	Q6UXI9	27405	TRANS	BIP_PGC3_noukb	DECODE_Specific	+,NA		0.0986322	0.0986322	DECODE	DECODE	0.334721	671.784	BIP	NPNT	Proteiome	BLOOD	SMR	deCODE	SMR	-0.0305395	0.0616257	0.620202		37415601	10.3389/fgene.2023.1191264	Gedik et all Front Genet	BLOOD
NPNT	Q6UXI9	27405	TRANS	BIP_PGC3_noukb	DECODE_Specific	+,NA		0.0986322	0.0986322	DECODE	DECODE	0.334721	671.784	Schizophrenia	NPNT	Transcriptome	brain caudate nucleus	TWAS	Gtex	Fusion			0.498606		36319771	10.1038/s41593-022-01182-7	Benjamin KJM	brain caudate nucleus
NPNT	Q6UXI9	27405	TRANS	Cognition_Meta	DECODE_Specific	+,NA		0.920893	0.920893	DECODE	DECODE	1.42777	6272.2	SCZ	NPNT	Proteome	PLASMA	MR	deCODE	TwoSampleMR	0.082475	0.0549898	0.13366		37085628	10.1007/s00439-023-02562-0	Dang et al Human Genetics	BLOOD
NPNT	Q6UXI9	27405	TRANS	Cognition_Meta	DECODE_Specific	+,NA		0.920893	0.920893	DECODE	DECODE	1.42777	6272.2	BIP	NPNT	Proteome	PLASMA	MR	deCODE	TwoSampleMR	-0.0305395	0.061609	0.620107		37085628	10.1007/s00439-023-02562-0	Dang et al Human Genetics	BLOOD
NPNT	Q6UXI9	27405	TRANS	Cognition_Meta	DECODE_Specific	+,NA		0.920893	0.920893	DECODE	DECODE	1.42777	6272.2	MDD	NPNT	Proteome	PLASMA	MR	deCODE	TwoSampleMR	-0.00662345	0.022119	0.7646		37085628	10.1007/s00439-023-02562-0	Dang et al Human Genetics	BLOOD
NPNT	Q6UXI9	27405	TRANS	Cognition_Meta	DECODE_Specific	+,NA		0.920893	0.920893	DECODE	DECODE	1.42777	6272.2	Bipolar disorder	NPNT	Proteome	PLASMA	MR	AGES	TwoSampleMR	-0.0385444	0.0585987	0.510687		36280454	https://doi.org/10.1016/j.biopsych.2022.08.015	Lu et al Biol Psychiatry	BLOOD
NPNT	Q6UXI9	27405	TRANS	Cognition_Meta	DECODE_Specific	+,NA		0.920893	0.920893	DECODE	DECODE	1.42777	6272.2	Bipolar disorder	NPNT	Proteome	PLASMA	MR	FENLAND	TwoSampleMR	-0.0348718	0.0703488	0.620107		36280454	https://doi.org/10.1016/j.biopsych.2022.08.015	Lu et al Biol Psychiatry	BLOOD
NPNT	Q6UXI9	27405	TRANS	Cognition_Meta	DECODE_Specific	+,NA		0.920893	0.920893	DECODE	DECODE	1.42777	6272.2	Major depressive disorder	NPNT	Proteome	PLASMA	MR	AGES	TwoSampleMR	-0.0321656	0.0238853	0.178088		36280454	https://doi.org/10.1016/j.biopsych.2022.08.015	Lu et al Biol Psychiatry	BLOOD
NPNT	Q6UXI9	27405	TRANS	Cognition_Meta	DECODE_Specific	+,NA		0.920893	0.920893	DECODE	DECODE	1.42777	6272.2	Major depressive disorder	NPNT	Proteome	PLASMA	MR	FENLAND	TwoSampleMR	-0.00872093	0.0290698	0.764177		36280454	https://doi.org/10.1016/j.biopsych.2022.08.015	Lu et al Biol Psychiatry	BLOOD
NPNT	Q6UXI9	27405	TRANS	Cognition_Meta	DECODE_Specific	+,NA		0.920893	0.920893	DECODE	DECODE	1.42777	6272.2	Schizophrenia	NPNT	Proteome	PLASMA	MR	AGES	TwoSampleMR	0.127692	0.0538217	0.0176679		36280454	https://doi.org/10.1016/j.biopsych.2022.08.015	Lu et al Biol Psychiatry	BLOOD
NPNT	Q6UXI9	27405	TRANS	Cognition_Meta	DECODE_Specific	+,NA		0.920893	0.920893	DECODE	DECODE	1.42777	6272.2	Schizophrenia	NPNT	Proteome	PLASMA	MR	FENLAND	TwoSampleMR	0.0767585	0.0639535	0.230052		36280454	https://doi.org/10.1016/j.biopsych.2022.08.015	Lu et al Biol Psychiatry	BLOOD
NPNT	Q6UXI9	27405	TRANS	Cognition_Meta	DECODE_Specific	+,NA		0.920893	0.920893	DECODE	DECODE	1.42777	6272.2	Deepression_Wray_tall	NPNT	Proteiome	BLOOD	MR	AGES	TwoSampleMR	-0.03	0.02	0.178		35296807	10.1038/s41380-022-01507-9	Deng et all Mol Psychiatry	BLOOD
NPNT	Q6UXI9	27405	TRANS	Cognition_Meta	DECODE_Specific	+,NA		0.920893	0.920893	DECODE	DECODE	1.42777	6272.2	SCZ.Clozuk.2018	NPNT	Transcriptome	BRAIN	SMR	PsychENCODE	SMR	0.0740057	0.0528361	0.161		30545856	10.1126/science.aat8127	Gandal et all science	BRAIN
NPNT	Q6UXI9	27405	TRANS	Cognition_Meta	DECODE_Specific	+,NA		0.920893	0.920893	DECODE	DECODE	1.42777	6272.2	MDD	NPNT	Proteiome	BRAIN	SMR	BrainMeta	SMR	-0.00392551	0.0130909	0.764281		37415601	10.3389/fgene.2023.1191264	Gedik et all Front Genet	BRAIN
NPNT	Q6UXI9	27405	TRANS	Cognition_Meta	DECODE_Specific	+,NA		0.920893	0.920893	DECODE	DECODE	1.42777	6272.2	BIP	NPNT	Proteiome	BRAIN	SMR	BrainMeta	SMR	-0.0156967	0.0317049	0.620539		37415601	10.3389/fgene.2023.1191264	Gedik et all Front Genet	BRAIN
NPNT	Q6UXI9	27405	TRANS	Cognition_Meta	DECODE_Specific	+,NA		0.920893	0.920893	DECODE	DECODE	1.42777	6272.2	SCZ	NPNT	Proteiome	BRAIN	SMR	BrainMeta	SMR	0.0343775	0.0289929	0.235733		37415601	10.3389/fgene.2023.1191264	Gedik et all Front Genet	BRAIN
NPNT	Q6UXI9	27405	TRANS	Cognition_Meta	DECODE_Specific	+,NA		0.920893	0.920893	DECODE	DECODE	1.42777	6272.2	SCZ	NPNT	Proteiome	BLOOD	SMR	deCODE	SMR	0.0668849	0.0560963	0.233135		37415601	10.3389/fgene.2023.1191264	Gedik et all Front Genet	BLOOD
NPNT	Q6UXI9	27405	TRANS	Cognition_Meta	DECODE_Specific	+,NA		0.920893	0.920893	DECODE	DECODE	1.42777	6272.2	MDD	NPNT	Proteiome	BLOOD	SMR	deCODE	SMR	-0.00763747	0.0254608	0.7642		37415601	10.3389/fgene.2023.1191264	Gedik et all Front Genet	BLOOD
NPNT	Q6UXI9	27405	TRANS	Cognition_Meta	DECODE_Specific	+,NA		0.920893	0.920893	DECODE	DECODE	1.42777	6272.2	BIP	NPNT	Proteiome	BLOOD	SMR	deCODE	SMR	-0.0305395	0.0616257	0.620202		37415601	10.3389/fgene.2023.1191264	Gedik et all Front Genet	BLOOD
NPNT	Q6UXI9	27405	TRANS	Cognition_Meta	DECODE_Specific	+,NA		0.920893	0.920893	DECODE	DECODE	1.42777	6272.2	Schizophrenia	NPNT	Transcriptome	brain caudate nucleus	TWAS	Gtex	Fusion			0.498606		36319771	10.1038/s41593-022-01182-7	Benjamin KJM	brain caudate nucleus
NPNT	Q6UXI9	27405	TRANS	Depression_iPSYCH_2023	DECODE_Specific	+,NA		0.373295	0.373295	DECODE	DECODE	1.55696	2542.52	SCZ	NPNT	Proteome	PLASMA	MR	deCODE	TwoSampleMR	0.082475	0.0549898	0.13366		37085628	10.1007/s00439-023-02562-0	Dang et al Human Genetics	BLOOD
NPNT	Q6UXI9	27405	TRANS	Depression_iPSYCH_2023	DECODE_Specific	+,NA		0.373295	0.373295	DECODE	DECODE	1.55696	2542.52	BIP	NPNT	Proteome	PLASMA	MR	deCODE	TwoSampleMR	-0.0305395	0.061609	0.620107		37085628	10.1007/s00439-023-02562-0	Dang et al Human Genetics	BLOOD
NPNT	Q6UXI9	27405	TRANS	Depression_iPSYCH_2023	DECODE_Specific	+,NA		0.373295	0.373295	DECODE	DECODE	1.55696	2542.52	MDD	NPNT	Proteome	PLASMA	MR	deCODE	TwoSampleMR	-0.00662345	0.022119	0.7646		37085628	10.1007/s00439-023-02562-0	Dang et al Human Genetics	BLOOD
NPNT	Q6UXI9	27405	TRANS	Depression_iPSYCH_2023	DECODE_Specific	+,NA		0.373295	0.373295	DECODE	DECODE	1.55696	2542.52	Bipolar disorder	NPNT	Proteome	PLASMA	MR	AGES	TwoSampleMR	-0.0385444	0.0585987	0.510687		36280454	https://doi.org/10.1016/j.biopsych.2022.08.015	Lu et al Biol Psychiatry	BLOOD
NPNT	Q6UXI9	27405	TRANS	Depression_iPSYCH_2023	DECODE_Specific	+,NA		0.373295	0.373295	DECODE	DECODE	1.55696	2542.52	Bipolar disorder	NPNT	Proteome	PLASMA	MR	FENLAND	TwoSampleMR	-0.0348718	0.0703488	0.620107		36280454	https://doi.org/10.1016/j.biopsych.2022.08.015	Lu et al Biol Psychiatry	BLOOD
NPNT	Q6UXI9	27405	TRANS	Depression_iPSYCH_2023	DECODE_Specific	+,NA		0.373295	0.373295	DECODE	DECODE	1.55696	2542.52	Major depressive disorder	NPNT	Proteome	PLASMA	MR	AGES	TwoSampleMR	-0.0321656	0.0238853	0.178088		36280454	https://doi.org/10.1016/j.biopsych.2022.08.015	Lu et al Biol Psychiatry	BLOOD
NPNT	Q6UXI9	27405	TRANS	Depression_iPSYCH_2023	DECODE_Specific	+,NA		0.373295	0.373295	DECODE	DECODE	1.55696	2542.52	Major depressive disorder	NPNT	Proteome	PLASMA	MR	FENLAND	TwoSampleMR	-0.00872093	0.0290698	0.764177		36280454	https://doi.org/10.1016/j.biopsych.2022.08.015	Lu et al Biol Psychiatry	BLOOD
NPNT	Q6UXI9	27405	TRANS	Depression_iPSYCH_2023	DECODE_Specific	+,NA		0.373295	0.373295	DECODE	DECODE	1.55696	2542.52	Schizophrenia	NPNT	Proteome	PLASMA	MR	AGES	TwoSampleMR	0.127692	0.0538217	0.0176679		36280454	https://doi.org/10.1016/j.biopsych.2022.08.015	Lu et al Biol Psychiatry	BLOOD
NPNT	Q6UXI9	27405	TRANS	Depression_iPSYCH_2023	DECODE_Specific	+,NA		0.373295	0.373295	DECODE	DECODE	1.55696	2542.52	Schizophrenia	NPNT	Proteome	PLASMA	MR	FENLAND	TwoSampleMR	0.0767585	0.0639535	0.230052		36280454	https://doi.org/10.1016/j.biopsych.2022.08.015	Lu et al Biol Psychiatry	BLOOD
NPNT	Q6UXI9	27405	TRANS	Depression_iPSYCH_2023	DECODE_Specific	+,NA		0.373295	0.373295	DECODE	DECODE	1.55696	2542.52	Deepression_Wray_tall	NPNT	Proteiome	BLOOD	MR	AGES	TwoSampleMR	-0.03	0.02	0.178		35296807	10.1038/s41380-022-01507-9	Deng et all Mol Psychiatry	BLOOD
NPNT	Q6UXI9	27405	TRANS	Depression_iPSYCH_2023	DECODE_Specific	+,NA		0.373295	0.373295	DECODE	DECODE	1.55696	2542.52	SCZ.Clozuk.2018	NPNT	Transcriptome	BRAIN	SMR	PsychENCODE	SMR	0.0740057	0.0528361	0.161		30545856	10.1126/science.aat8127	Gandal et all science	BRAIN
NPNT	Q6UXI9	27405	TRANS	Depression_iPSYCH_2023	DECODE_Specific	+,NA		0.373295	0.373295	DECODE	DECODE	1.55696	2542.52	MDD	NPNT	Proteiome	BRAIN	SMR	BrainMeta	SMR	-0.00392551	0.0130909	0.764281		37415601	10.3389/fgene.2023.1191264	Gedik et all Front Genet	BRAIN
NPNT	Q6UXI9	27405	TRANS	Depression_iPSYCH_2023	DECODE_Specific	+,NA		0.373295	0.373295	DECODE	DECODE	1.55696	2542.52	BIP	NPNT	Proteiome	BRAIN	SMR	BrainMeta	SMR	-0.0156967	0.0317049	0.620539		37415601	10.3389/fgene.2023.1191264	Gedik et all Front Genet	BRAIN
NPNT	Q6UXI9	27405	TRANS	Depression_iPSYCH_2023	DECODE_Specific	+,NA		0.373295	0.373295	DECODE	DECODE	1.55696	2542.52	SCZ	NPNT	Proteiome	BRAIN	SMR	BrainMeta	SMR	0.0343775	0.0289929	0.235733		37415601	10.3389/fgene.2023.1191264	Gedik et all Front Genet	BRAIN
NPNT	Q6UXI9	27405	TRANS	Depression_iPSYCH_2023	DECODE_Specific	+,NA		0.373295	0.373295	DECODE	DECODE	1.55696	2542.52	SCZ	NPNT	Proteiome	BLOOD	SMR	deCODE	SMR	0.0668849	0.0560963	0.233135		37415601	10.3389/fgene.2023.1191264	Gedik et all Front Genet	BLOOD
NPNT	Q6UXI9	27405	TRANS	Depression_iPSYCH_2023	DECODE_Specific	+,NA		0.373295	0.373295	DECODE	DECODE	1.55696	2542.52	MDD	NPNT	Proteiome	BLOOD	SMR	deCODE	SMR	-0.00763747	0.0254608	0.7642		37415601	10.3389/fgene.2023.1191264	Gedik et all Front Genet	BLOOD
NPNT	Q6UXI9	27405	TRANS	Depression_iPSYCH_2023	DECODE_Specific	+,NA		0.373295	0.373295	DECODE	DECODE	1.55696	2542.52	BIP	NPNT	Proteiome	BLOOD	SMR	deCODE	SMR	-0.0305395	0.0616257	0.620202		37415601	10.3389/fgene.2023.1191264	Gedik et all Front Genet	BLOOD
NPNT	Q6UXI9	27405	TRANS	Depression_iPSYCH_2023	DECODE_Specific	+,NA		0.373295	0.373295	DECODE	DECODE	1.55696	2542.52	Schizophrenia	NPNT	Transcriptome	brain caudate nucleus	TWAS	Gtex	Fusion			0.498606		36319771	10.1038/s41593-022-01182-7	Benjamin KJM	brain caudate nucleus
NPNT	Q6UXI9	27405	TRANS	PGC3_SCZ_NoUKB	DECODE_Specific	+,NA		0.3456	0.3456	DECODE	DECODE	0.809729	2353.88	SCZ	NPNT	Proteome	PLASMA	MR	deCODE	TwoSampleMR	0.082475	0.0549898	0.13366		37085628	10.1007/s00439-023-02562-0	Dang et al Human Genetics	BLOOD
NPNT	Q6UXI9	27405	TRANS	PGC3_SCZ_NoUKB	DECODE_Specific	+,NA		0.3456	0.3456	DECODE	DECODE	0.809729	2353.88	BIP	NPNT	Proteome	PLASMA	MR	deCODE	TwoSampleMR	-0.0305395	0.061609	0.620107		37085628	10.1007/s00439-023-02562-0	Dang et al Human Genetics	BLOOD
NPNT	Q6UXI9	27405	TRANS	PGC3_SCZ_NoUKB	DECODE_Specific	+,NA		0.3456	0.3456	DECODE	DECODE	0.809729	2353.88	MDD	NPNT	Proteome	PLASMA	MR	deCODE	TwoSampleMR	-0.00662345	0.022119	0.7646		37085628	10.1007/s00439-023-02562-0	Dang et al Human Genetics	BLOOD
NPNT	Q6UXI9	27405	TRANS	PGC3_SCZ_NoUKB	DECODE_Specific	+,NA		0.3456	0.3456	DECODE	DECODE	0.809729	2353.88	Bipolar disorder	NPNT	Proteome	PLASMA	MR	AGES	TwoSampleMR	-0.0385444	0.0585987	0.510687		36280454	https://doi.org/10.1016/j.biopsych.2022.08.015	Lu et al Biol Psychiatry	BLOOD
NPNT	Q6UXI9	27405	TRANS	PGC3_SCZ_NoUKB	DECODE_Specific	+,NA		0.3456	0.3456	DECODE	DECODE	0.809729	2353.88	Bipolar disorder	NPNT	Proteome	PLASMA	MR	FENLAND	TwoSampleMR	-0.0348718	0.0703488	0.620107		36280454	https://doi.org/10.1016/j.biopsych.2022.08.015	Lu et al Biol Psychiatry	BLOOD
NPNT	Q6UXI9	27405	TRANS	PGC3_SCZ_NoUKB	DECODE_Specific	+,NA		0.3456	0.3456	DECODE	DECODE	0.809729	2353.88	Major depressive disorder	NPNT	Proteome	PLASMA	MR	AGES	TwoSampleMR	-0.0321656	0.0238853	0.178088		36280454	https://doi.org/10.1016/j.biopsych.2022.08.015	Lu et al Biol Psychiatry	BLOOD
NPNT	Q6UXI9	27405	TRANS	PGC3_SCZ_NoUKB	DECODE_Specific	+,NA		0.3456	0.3456	DECODE	DECODE	0.809729	2353.88	Major depressive disorder	NPNT	Proteome	PLASMA	MR	FENLAND	TwoSampleMR	-0.00872093	0.0290698	0.764177		36280454	https://doi.org/10.1016/j.biopsych.2022.08.015	Lu et al Biol Psychiatry	BLOOD
NPNT	Q6UXI9	27405	TRANS	PGC3_SCZ_NoUKB	DECODE_Specific	+,NA		0.3456	0.3456	DECODE	DECODE	0.809729	2353.88	Schizophrenia	NPNT	Proteome	PLASMA	MR	AGES	TwoSampleMR	0.127692	0.0538217	0.0176679		36280454	https://doi.org/10.1016/j.biopsych.2022.08.015	Lu et al Biol Psychiatry	BLOOD
NPNT	Q6UXI9	27405	TRANS	PGC3_SCZ_NoUKB	DECODE_Specific	+,NA		0.3456	0.3456	DECODE	DECODE	0.809729	2353.88	Schizophrenia	NPNT	Proteome	PLASMA	MR	FENLAND	TwoSampleMR	0.0767585	0.0639535	0.230052		36280454	https://doi.org/10.1016/j.biopsych.2022.08.015	Lu et al Biol Psychiatry	BLOOD
NPNT	Q6UXI9	27405	TRANS	PGC3_SCZ_NoUKB	DECODE_Specific	+,NA		0.3456	0.3456	DECODE	DECODE	0.809729	2353.88	Deepression_Wray_tall	NPNT	Proteiome	BLOOD	MR	AGES	TwoSampleMR	-0.03	0.02	0.178		35296807	10.1038/s41380-022-01507-9	Deng et all Mol Psychiatry	BLOOD
NPNT	Q6UXI9	27405	TRANS	PGC3_SCZ_NoUKB	DECODE_Specific	+,NA		0.3456	0.3456	DECODE	DECODE	0.809729	2353.88	SCZ.Clozuk.2018	NPNT	Transcriptome	BRAIN	SMR	PsychENCODE	SMR	0.0740057	0.0528361	0.161		30545856	10.1126/science.aat8127	Gandal et all science	BRAIN
NPNT	Q6UXI9	27405	TRANS	PGC3_SCZ_NoUKB	DECODE_Specific	+,NA		0.3456	0.3456	DECODE	DECODE	0.809729	2353.88	MDD	NPNT	Proteiome	BRAIN	SMR	BrainMeta	SMR	-0.00392551	0.0130909	0.764281		37415601	10.3389/fgene.2023.1191264	Gedik et all Front Genet	BRAIN
NPNT	Q6UXI9	27405	TRANS	PGC3_SCZ_NoUKB	DECODE_Specific	+,NA		0.3456	0.3456	DECODE	DECODE	0.809729	2353.88	BIP	NPNT	Proteiome	BRAIN	SMR	BrainMeta	SMR	-0.0156967	0.0317049	0.620539		37415601	10.3389/fgene.2023.1191264	Gedik et all Front Genet	BRAIN
NPNT	Q6UXI9	27405	TRANS	PGC3_SCZ_NoUKB	DECODE_Specific	+,NA		0.3456	0.3456	DECODE	DECODE	0.809729	2353.88	SCZ	NPNT	Proteiome	BRAIN	SMR	BrainMeta	SMR	0.0343775	0.0289929	0.235733		37415601	10.3389/fgene.2023.1191264	Gedik et all Front Genet	BRAIN
NPNT	Q6UXI9	27405	TRANS	PGC3_SCZ_NoUKB	DECODE_Specific	+,NA		0.3456	0.3456	DECODE	DECODE	0.809729	2353.88	SCZ	NPNT	Proteiome	BLOOD	SMR	deCODE	SMR	0.0668849	0.0560963	0.233135		37415601	10.3389/fgene.2023.1191264	Gedik et all Front Genet	BLOOD
NPNT	Q6UXI9	27405	TRANS	PGC3_SCZ_NoUKB	DECODE_Specific	+,NA		0.3456	0.3456	DECODE	DECODE	0.809729	2353.88	MDD	NPNT	Proteiome	BLOOD	SMR	deCODE	SMR	-0.00763747	0.0254608	0.7642		37415601	10.3389/fgene.2023.1191264	Gedik et all Front Genet	BLOOD
NPNT	Q6UXI9	27405	TRANS	PGC3_SCZ_NoUKB	DECODE_Specific	+,NA		0.3456	0.3456	DECODE	DECODE	0.809729	2353.88	BIP	NPNT	Proteiome	BLOOD	SMR	deCODE	SMR	-0.0305395	0.0616257	0.620202		37415601	10.3389/fgene.2023.1191264	Gedik et all Front Genet	BLOOD
NPNT	Q6UXI9	27405	TRANS	PGC3_SCZ_NoUKB	DECODE_Specific	+,NA		0.3456	0.3456	DECODE	DECODE	0.809729	2353.88	Schizophrenia	NPNT	Transcriptome	brain caudate nucleus	TWAS	Gtex	Fusion			0.498606		36319771	10.1038/s41593-022-01182-7	Benjamin KJM	brain caudate nucleus
NPPA	P01160	7939	CIS	BIP_PGC3_noukb	DECODE_Specific	-,NA		0.570433	0.570433	DECODE	DECODE	1.20128	2132.28	SCZ	NPPA	Proteome	PLASMA	MR	deCODE	TwoSampleMR	-0.065872	0.14242	0.643708		37085628	10.1007/s00439-023-02562-0	Dang et al Human Genetics	BLOOD
NPPA	P01160	7939	CIS	BIP_PGC3_noukb	DECODE_Specific	-,NA		0.570433	0.570433	DECODE	DECODE	1.20128	2132.28	BIP	NPPA	Proteome	PLASMA	MR	deCODE	TwoSampleMR	-0.0949676	0.158499	0.549061		37085628	10.1007/s00439-023-02562-0	Dang et al Human Genetics	BLOOD
NPPA	P01160	7939	CIS	BIP_PGC3_noukb	DECODE_Specific	-,NA		0.570433	0.570433	DECODE	DECODE	1.20128	2132.28	MDD	NPPA	Proteome	PLASMA	MR	deCODE	TwoSampleMR	0.026078	0.0598808	0.6632		37085628	10.1007/s00439-023-02562-0	Dang et al Human Genetics	BLOOD
NPPA	P01160	7939	CIS	BIP_PGC3_noukb	DECODE_Specific	-,NA		0.570433	0.570433	DECODE	DECODE	1.20128	2132.28	Deepression_Wray_tall	NPPA	Transcriptome	BRAIN DLPFC	MR	PsychENCODE	TwoSampleMR	0	0.02	0.794		35296807	10.1038/s41380-022-01507-9	Deng et all Mol Psychiatry	BRAIN
NPPA	P01160	7939	CIS	BIP_PGC3_noukb	DECODE_Specific	-,NA		0.570433	0.570433	DECODE	DECODE	1.20128	2132.28	SCZ.Clozuk.2018	NPPA	Transcriptome	BRAIN	SMR	PsychENCODE	SMR	-0.0602632	0.0383506	0.116		30545856	10.1126/science.aat8127	Gandal et all science	BRAIN
NPPA	P01160	7939	CIS	BIP_PGC3_noukb	DECODE_Specific	-,NA		0.570433	0.570433	DECODE	DECODE	1.20128	2132.28	BD.PGC.ruderferCell2018	NPPA	Transcriptome	BRAIN	SMR	PsychENCODE	SMR	-0.00819264	0.0580413	0.88775		30545856	10.1126/science.aat8127	Gandal et all science	BRAIN
NPPA	P01160	7939	CIS	BIP_PGC3_noukb	DECODE_Specific	-,NA		0.570433	0.570433	DECODE	DECODE	1.20128	2132.28	MDD	NPPA	Proteiome	BRAIN	SMR	BrainMeta	SMR	-0.00210473	0.0149821	0.888278		37415601	10.3389/fgene.2023.1191264	Gedik et all Front Genet	BRAIN
NPPA	P01160	7939	CIS	BIP_PGC3_noukb	DECODE_Specific	-,NA		0.570433	0.570433	DECODE	DECODE	1.20128	2132.28	BIP	NPPA	Proteiome	BRAIN	SMR	BrainMeta	SMR	-0.034539	0.0324805	0.287612		37415601	10.3389/fgene.2023.1191264	Gedik et all Front Genet	BRAIN
NPPA	P01160	7939	CIS	BIP_PGC3_noukb	DECODE_Specific	-,NA		0.570433	0.570433	DECODE	DECODE	1.20128	2132.28	SCZ	NPPA	Proteiome	BRAIN	SMR	BrainMeta	SMR	0.0155006	0.0308634	0.615504		37415601	10.3389/fgene.2023.1191264	Gedik et all Front Genet	BRAIN
NPPA	P01160	7939	CIS	BIP_PGC3_noukb	DECODE_Specific	-,NA		0.570433	0.570433	DECODE	DECODE	1.20128	2132.28	MDD	NPPA	Proteiome	BLOOD	SMR	eQTLGen	SMR	0.0104473	0.0177072	0.555189		37415601	10.3389/fgene.2023.1191264	Gedik et all Front Genet	BLOOD
NPPA	P01160	7939	CIS	BIP_PGC3_noukb	DECODE_Specific	-,NA		0.570433	0.570433	DECODE	DECODE	1.20128	2132.28	BIP	NPPA	Proteiome	BLOOD	SMR	eQTLGen	SMR	-0.0614295	0.0473602	0.194608		37415601	10.3389/fgene.2023.1191264	Gedik et all Front Genet	BLOOD
NPPA	P01160	7939	CIS	BIP_PGC3_noukb	DECODE_Specific	-,NA		0.570433	0.570433	DECODE	DECODE	1.20128	2132.28	MDD	NPPA	Proteiome	BLOOD	SMR	deCODE	SMR	0.0612557	0.0732762	0.403179		37415601	10.3389/fgene.2023.1191264	Gedik et all Front Genet	BLOOD
NPPA	P01160	7939	CIS	BIP_PGC3_noukb	DECODE_Specific	-,NA		0.570433	0.570433	DECODE	DECODE	1.20128	2132.28	BIP	NPPA	Proteiome	BLOOD	SMR	deCODE	SMR	-0.0949676	0.15909	0.550547		37415601	10.3389/fgene.2023.1191264	Gedik et all Front Genet	BLOOD
NPPA	P01160	7939	CIS	BIP_PGC3_noukb	DECODE_Specific	-,NA		0.570433	0.570433	DECODE	DECODE	1.20128	2132.28	SCZ.Clozuk.2018	NPPA	Transcriptome	BRAIN	TWAS	PsychENCODE	FUSION	-0.32361		0.746		30545856	10.1126/science.aat8127	Gandal et all science	BRAIN
NPPA	P01160	7939	CIS	BIP_PGC3_noukb	DECODE_Specific	-,NA		0.570433	0.570433	DECODE	DECODE	1.20128	2132.28	BD.PGC.ruderferCell2018	NPPA	Transcriptome	BRAIN	TWAS	PsychENCODE	FUSION	0.440955		0.659		30545856	10.1126/science.aat8127	Gandal et all science	BRAIN
NPPA	P01160	7939	CIS	PGC3_SCZ_NoUKB	DECODE_Specific	-,NA		0.75875	0.75875	DECODE	DECODE	1.3328	2836.21	SCZ	NPPA	Proteome	PLASMA	MR	deCODE	TwoSampleMR	-0.065872	0.14242	0.643708		37085628	10.1007/s00439-023-02562-0	Dang et al Human Genetics	BLOOD
NPPA	P01160	7939	CIS	PGC3_SCZ_NoUKB	DECODE_Specific	-,NA		0.75875	0.75875	DECODE	DECODE	1.3328	2836.21	BIP	NPPA	Proteome	PLASMA	MR	deCODE	TwoSampleMR	-0.0949676	0.158499	0.549061		37085628	10.1007/s00439-023-02562-0	Dang et al Human Genetics	BLOOD
NPPA	P01160	7939	CIS	PGC3_SCZ_NoUKB	DECODE_Specific	-,NA		0.75875	0.75875	DECODE	DECODE	1.3328	2836.21	MDD	NPPA	Proteome	PLASMA	MR	deCODE	TwoSampleMR	0.026078	0.0598808	0.6632		37085628	10.1007/s00439-023-02562-0	Dang et al Human Genetics	BLOOD
NPPA	P01160	7939	CIS	PGC3_SCZ_NoUKB	DECODE_Specific	-,NA		0.75875	0.75875	DECODE	DECODE	1.3328	2836.21	Deepression_Wray_tall	NPPA	Transcriptome	BRAIN DLPFC	MR	PsychENCODE	TwoSampleMR	0	0.02	0.794		35296807	10.1038/s41380-022-01507-9	Deng et all Mol Psychiatry	BRAIN
NPPA	P01160	7939	CIS	PGC3_SCZ_NoUKB	DECODE_Specific	-,NA		0.75875	0.75875	DECODE	DECODE	1.3328	2836.21	SCZ.Clozuk.2018	NPPA	Transcriptome	BRAIN	SMR	PsychENCODE	SMR	-0.0602632	0.0383506	0.116		30545856	10.1126/science.aat8127	Gandal et all science	BRAIN
NPPA	P01160	7939	CIS	PGC3_SCZ_NoUKB	DECODE_Specific	-,NA		0.75875	0.75875	DECODE	DECODE	1.3328	2836.21	BD.PGC.ruderferCell2018	NPPA	Transcriptome	BRAIN	SMR	PsychENCODE	SMR	-0.00819264	0.0580413	0.88775		30545856	10.1126/science.aat8127	Gandal et all science	BRAIN
NPPA	P01160	7939	CIS	PGC3_SCZ_NoUKB	DECODE_Specific	-,NA		0.75875	0.75875	DECODE	DECODE	1.3328	2836.21	MDD	NPPA	Proteiome	BRAIN	SMR	BrainMeta	SMR	-0.00210473	0.0149821	0.888278		37415601	10.3389/fgene.2023.1191264	Gedik et all Front Genet	BRAIN
NPPA	P01160	7939	CIS	PGC3_SCZ_NoUKB	DECODE_Specific	-,NA		0.75875	0.75875	DECODE	DECODE	1.3328	2836.21	BIP	NPPA	Proteiome	BRAIN	SMR	BrainMeta	SMR	-0.034539	0.0324805	0.287612		37415601	10.3389/fgene.2023.1191264	Gedik et all Front Genet	BRAIN
NPPA	P01160	7939	CIS	PGC3_SCZ_NoUKB	DECODE_Specific	-,NA		0.75875	0.75875	DECODE	DECODE	1.3328	2836.21	SCZ	NPPA	Proteiome	BRAIN	SMR	BrainMeta	SMR	0.0155006	0.0308634	0.615504		37415601	10.3389/fgene.2023.1191264	Gedik et all Front Genet	BRAIN
NPPA	P01160	7939	CIS	PGC3_SCZ_NoUKB	DECODE_Specific	-,NA		0.75875	0.75875	DECODE	DECODE	1.3328	2836.21	MDD	NPPA	Proteiome	BLOOD	SMR	eQTLGen	SMR	0.0104473	0.0177072	0.555189		37415601	10.3389/fgene.2023.1191264	Gedik et all Front Genet	BLOOD
NPPA	P01160	7939	CIS	PGC3_SCZ_NoUKB	DECODE_Specific	-,NA		0.75875	0.75875	DECODE	DECODE	1.3328	2836.21	BIP	NPPA	Proteiome	BLOOD	SMR	eQTLGen	SMR	-0.0614295	0.0473602	0.194608		37415601	10.3389/fgene.2023.1191264	Gedik et all Front Genet	BLOOD
NPPA	P01160	7939	CIS	PGC3_SCZ_NoUKB	DECODE_Specific	-,NA		0.75875	0.75875	DECODE	DECODE	1.3328	2836.21	MDD	NPPA	Proteiome	BLOOD	SMR	deCODE	SMR	0.0612557	0.0732762	0.403179		37415601	10.3389/fgene.2023.1191264	Gedik et all Front Genet	BLOOD
NPPA	P01160	7939	CIS	PGC3_SCZ_NoUKB	DECODE_Specific	-,NA		0.75875	0.75875	DECODE	DECODE	1.3328	2836.21	BIP	NPPA	Proteiome	BLOOD	SMR	deCODE	SMR	-0.0949676	0.15909	0.550547		37415601	10.3389/fgene.2023.1191264	Gedik et all Front Genet	BLOOD
NPPA	P01160	7939	CIS	PGC3_SCZ_NoUKB	DECODE_Specific	-,NA		0.75875	0.75875	DECODE	DECODE	1.3328	2836.21	SCZ.Clozuk.2018	NPPA	Transcriptome	BRAIN	TWAS	PsychENCODE	FUSION	-0.32361		0.746		30545856	10.1126/science.aat8127	Gandal et all science	BRAIN
NPPA	P01160	7939	CIS	PGC3_SCZ_NoUKB	DECODE_Specific	-,NA		0.75875	0.75875	DECODE	DECODE	1.3328	2836.21	BD.PGC.ruderferCell2018	NPPA	Transcriptome	BRAIN	TWAS	PsychENCODE	FUSION	0.440955		0.659		30545856	10.1126/science.aat8127	Gandal et all science	BRAIN
NPPA	P01160	7939	CIS	Cognition_Meta	DECODE_Specific	-,NA		0.946584	0.946584	DECODE	DECODE	1.43718	3538.33	SCZ	NPPA	Proteome	PLASMA	MR	deCODE	TwoSampleMR	-0.065872	0.14242	0.643708		37085628	10.1007/s00439-023-02562-0	Dang et al Human Genetics	BLOOD
NPPA	P01160	7939	CIS	Cognition_Meta	DECODE_Specific	-,NA		0.946584	0.946584	DECODE	DECODE	1.43718	3538.33	BIP	NPPA	Proteome	PLASMA	MR	deCODE	TwoSampleMR	-0.0949676	0.158499	0.549061		37085628	10.1007/s00439-023-02562-0	Dang et al Human Genetics	BLOOD
NPPA	P01160	7939	CIS	Cognition_Meta	DECODE_Specific	-,NA		0.946584	0.946584	DECODE	DECODE	1.43718	3538.33	MDD	NPPA	Proteome	PLASMA	MR	deCODE	TwoSampleMR	0.026078	0.0598808	0.6632		37085628	10.1007/s00439-023-02562-0	Dang et al Human Genetics	BLOOD
NPPA	P01160	7939	CIS	Cognition_Meta	DECODE_Specific	-,NA		0.946584	0.946584	DECODE	DECODE	1.43718	3538.33	Deepression_Wray_tall	NPPA	Transcriptome	BRAIN DLPFC	MR	PsychENCODE	TwoSampleMR	0	0.02	0.794		35296807	10.1038/s41380-022-01507-9	Deng et all Mol Psychiatry	BRAIN
NPPA	P01160	7939	CIS	Cognition_Meta	DECODE_Specific	-,NA		0.946584	0.946584	DECODE	DECODE	1.43718	3538.33	SCZ.Clozuk.2018	NPPA	Transcriptome	BRAIN	SMR	PsychENCODE	SMR	-0.0602632	0.0383506	0.116		30545856	10.1126/science.aat8127	Gandal et all science	BRAIN
NPPA	P01160	7939	CIS	Cognition_Meta	DECODE_Specific	-,NA		0.946584	0.946584	DECODE	DECODE	1.43718	3538.33	BD.PGC.ruderferCell2018	NPPA	Transcriptome	BRAIN	SMR	PsychENCODE	SMR	-0.00819264	0.0580413	0.88775		30545856	10.1126/science.aat8127	Gandal et all science	BRAIN
NPPA	P01160	7939	CIS	Cognition_Meta	DECODE_Specific	-,NA		0.946584	0.946584	DECODE	DECODE	1.43718	3538.33	MDD	NPPA	Proteiome	BRAIN	SMR	BrainMeta	SMR	-0.00210473	0.0149821	0.888278		37415601	10.3389/fgene.2023.1191264	Gedik et all Front Genet	BRAIN
NPPA	P01160	7939	CIS	Cognition_Meta	DECODE_Specific	-,NA		0.946584	0.946584	DECODE	DECODE	1.43718	3538.33	BIP	NPPA	Proteiome	BRAIN	SMR	BrainMeta	SMR	-0.034539	0.0324805	0.287612		37415601	10.3389/fgene.2023.1191264	Gedik et all Front Genet	BRAIN
NPPA	P01160	7939	CIS	Cognition_Meta	DECODE_Specific	-,NA		0.946584	0.946584	DECODE	DECODE	1.43718	3538.33	SCZ	NPPA	Proteiome	BRAIN	SMR	BrainMeta	SMR	0.0155006	0.0308634	0.615504		37415601	10.3389/fgene.2023.1191264	Gedik et all Front Genet	BRAIN
NPPA	P01160	7939	CIS	Cognition_Meta	DECODE_Specific	-,NA		0.946584	0.946584	DECODE	DECODE	1.43718	3538.33	MDD	NPPA	Proteiome	BLOOD	SMR	eQTLGen	SMR	0.0104473	0.0177072	0.555189		37415601	10.3389/fgene.2023.1191264	Gedik et all Front Genet	BLOOD
NPPA	P01160	7939	CIS	Cognition_Meta	DECODE_Specific	-,NA		0.946584	0.946584	DECODE	DECODE	1.43718	3538.33	BIP	NPPA	Proteiome	BLOOD	SMR	eQTLGen	SMR	-0.0614295	0.0473602	0.194608		37415601	10.3389/fgene.2023.1191264	Gedik et all Front Genet	BLOOD
NPPA	P01160	7939	CIS	Cognition_Meta	DECODE_Specific	-,NA		0.946584	0.946584	DECODE	DECODE	1.43718	3538.33	MDD	NPPA	Proteiome	BLOOD	SMR	deCODE	SMR	0.0612557	0.0732762	0.403179		37415601	10.3389/fgene.2023.1191264	Gedik et all Front Genet	BLOOD
NPPA	P01160	7939	CIS	Cognition_Meta	DECODE_Specific	-,NA		0.946584	0.946584	DECODE	DECODE	1.43718	3538.33	BIP	NPPA	Proteiome	BLOOD	SMR	deCODE	SMR	-0.0949676	0.15909	0.550547		37415601	10.3389/fgene.2023.1191264	Gedik et all Front Genet	BLOOD
NPPA	P01160	7939	CIS	Cognition_Meta	DECODE_Specific	-,NA		0.946584	0.946584	DECODE	DECODE	1.43718	3538.33	SCZ.Clozuk.2018	NPPA	Transcriptome	BRAIN	TWAS	PsychENCODE	FUSION	-0.32361		0.746		30545856	10.1126/science.aat8127	Gandal et all science	BRAIN
NPPA	P01160	7939	CIS	Cognition_Meta	DECODE_Specific	-,NA		0.946584	0.946584	DECODE	DECODE	1.43718	3538.33	BD.PGC.ruderferCell2018	NPPA	Transcriptome	BRAIN	TWAS	PsychENCODE	FUSION	0.440955		0.659		30545856	10.1126/science.aat8127	Gandal et all science	BRAIN
NPPA	P01160	7939	CIS	Depression_iPSYCH_2023	DECODE_Specific	+,NA		0.981866	0.981866	DECODE	DECODE	1.46049	3670.22	SCZ	NPPA	Proteome	PLASMA	MR	deCODE	TwoSampleMR	-0.065872	0.14242	0.643708		37085628	10.1007/s00439-023-02562-0	Dang et al Human Genetics	BLOOD
NPPA	P01160	7939	CIS	Depression_iPSYCH_2023	DECODE_Specific	+,NA		0.981866	0.981866	DECODE	DECODE	1.46049	3670.22	BIP	NPPA	Proteome	PLASMA	MR	deCODE	TwoSampleMR	-0.0949676	0.158499	0.549061		37085628	10.1007/s00439-023-02562-0	Dang et al Human Genetics	BLOOD
NPPA	P01160	7939	CIS	Depression_iPSYCH_2023	DECODE_Specific	+,NA		0.981866	0.981866	DECODE	DECODE	1.46049	3670.22	MDD	NPPA	Proteome	PLASMA	MR	deCODE	TwoSampleMR	0.026078	0.0598808	0.6632		37085628	10.1007/s00439-023-02562-0	Dang et al Human Genetics	BLOOD
NPPA	P01160	7939	CIS	Depression_iPSYCH_2023	DECODE_Specific	+,NA		0.981866	0.981866	DECODE	DECODE	1.46049	3670.22	Deepression_Wray_tall	NPPA	Transcriptome	BRAIN DLPFC	MR	PsychENCODE	TwoSampleMR	0	0.02	0.794		35296807	10.1038/s41380-022-01507-9	Deng et all Mol Psychiatry	BRAIN
NPPA	P01160	7939	CIS	Depression_iPSYCH_2023	DECODE_Specific	+,NA		0.981866	0.981866	DECODE	DECODE	1.46049	3670.22	SCZ.Clozuk.2018	NPPA	Transcriptome	BRAIN	SMR	PsychENCODE	SMR	-0.0602632	0.0383506	0.116		30545856	10.1126/science.aat8127	Gandal et all science	BRAIN
NPPA	P01160	7939	CIS	Depression_iPSYCH_2023	DECODE_Specific	+,NA		0.981866	0.981866	DECODE	DECODE	1.46049	3670.22	BD.PGC.ruderferCell2018	NPPA	Transcriptome	BRAIN	SMR	PsychENCODE	SMR	-0.00819264	0.0580413	0.88775		30545856	10.1126/science.aat8127	Gandal et all science	BRAIN
NPPA	P01160	7939	CIS	Depression_iPSYCH_2023	DECODE_Specific	+,NA		0.981866	0.981866	DECODE	DECODE	1.46049	3670.22	MDD	NPPA	Proteiome	BRAIN	SMR	BrainMeta	SMR	-0.00210473	0.0149821	0.888278		37415601	10.3389/fgene.2023.1191264	Gedik et all Front Genet	BRAIN
NPPA	P01160	7939	CIS	Depression_iPSYCH_2023	DECODE_Specific	+,NA		0.981866	0.981866	DECODE	DECODE	1.46049	3670.22	BIP	NPPA	Proteiome	BRAIN	SMR	BrainMeta	SMR	-0.034539	0.0324805	0.287612		37415601	10.3389/fgene.2023.1191264	Gedik et all Front Genet	BRAIN
NPPA	P01160	7939	CIS	Depression_iPSYCH_2023	DECODE_Specific	+,NA		0.981866	0.981866	DECODE	DECODE	1.46049	3670.22	SCZ	NPPA	Proteiome	BRAIN	SMR	BrainMeta	SMR	0.0155006	0.0308634	0.615504		37415601	10.3389/fgene.2023.1191264	Gedik et all Front Genet	BRAIN
NPPA	P01160	7939	CIS	Depression_iPSYCH_2023	DECODE_Specific	+,NA		0.981866	0.981866	DECODE	DECODE	1.46049	3670.22	MDD	NPPA	Proteiome	BLOOD	SMR	eQTLGen	SMR	0.0104473	0.0177072	0.555189		37415601	10.3389/fgene.2023.1191264	Gedik et all Front Genet	BLOOD
NPPA	P01160	7939	CIS	Depression_iPSYCH_2023	DECODE_Specific	+,NA		0.981866	0.981866	DECODE	DECODE	1.46049	3670.22	BIP	NPPA	Proteiome	BLOOD	SMR	eQTLGen	SMR	-0.0614295	0.0473602	0.194608		37415601	10.3389/fgene.2023.1191264	Gedik et all Front Genet	BLOOD
NPPA	P01160	7939	CIS	Depression_iPSYCH_2023	DECODE_Specific	+,NA		0.981866	0.981866	DECODE	DECODE	1.46049	3670.22	MDD	NPPA	Proteiome	BLOOD	SMR	deCODE	SMR	0.0612557	0.0732762	0.403179		37415601	10.3389/fgene.2023.1191264	Gedik et all Front Genet	BLOOD
NPPA	P01160	7939	CIS	Depression_iPSYCH_2023	DECODE_Specific	+,NA		0.981866	0.981866	DECODE	DECODE	1.46049	3670.22	BIP	NPPA	Proteiome	BLOOD	SMR	deCODE	SMR	-0.0949676	0.15909	0.550547		37415601	10.3389/fgene.2023.1191264	Gedik et all Front Genet	BLOOD
NPPA	P01160	7939	CIS	Depression_iPSYCH_2023	DECODE_Specific	+,NA		0.981866	0.981866	DECODE	DECODE	1.46049	3670.22	SCZ.Clozuk.2018	NPPA	Transcriptome	BRAIN	TWAS	PsychENCODE	FUSION	-0.32361		0.746		30545856	10.1126/science.aat8127	Gandal et all science	BRAIN
NPPA	P01160	7939	CIS	Depression_iPSYCH_2023	DECODE_Specific	+,NA		0.981866	0.981866	DECODE	DECODE	1.46049	3670.22	BD.PGC.ruderferCell2018	NPPA	Transcriptome	BRAIN	TWAS	PsychENCODE	FUSION	0.440955		0.659		30545856	10.1126/science.aat8127	Gandal et all science	BRAIN
NPPA	P01160	7939	TRANS	BIP_PGC3_noukb	DECODE_Specific	+,NA		0.2933	0.2933	DECODE	DECODE	0.677405	1997.67	SCZ	NPPA	Proteome	PLASMA	MR	deCODE	TwoSampleMR	-0.065872	0.14242	0.643708		37085628	10.1007/s00439-023-02562-0	Dang et al Human Genetics	BLOOD
NPPA	P01160	7939	TRANS	BIP_PGC3_noukb	DECODE_Specific	+,NA		0.2933	0.2933	DECODE	DECODE	0.677405	1997.67	BIP	NPPA	Proteome	PLASMA	MR	deCODE	TwoSampleMR	-0.0949676	0.158499	0.549061		37085628	10.1007/s00439-023-02562-0	Dang et al Human Genetics	BLOOD
NPPA	P01160	7939	TRANS	BIP_PGC3_noukb	DECODE_Specific	+,NA		0.2933	0.2933	DECODE	DECODE	0.677405	1997.67	MDD	NPPA	Proteome	PLASMA	MR	deCODE	TwoSampleMR	0.026078	0.0598808	0.6632		37085628	10.1007/s00439-023-02562-0	Dang et al Human Genetics	BLOOD
NPPA	P01160	7939	TRANS	BIP_PGC3_noukb	DECODE_Specific	+,NA		0.2933	0.2933	DECODE	DECODE	0.677405	1997.67	Deepression_Wray_tall	NPPA	Transcriptome	BRAIN DLPFC	MR	PsychENCODE	TwoSampleMR	0	0.02	0.794		35296807	10.1038/s41380-022-01507-9	Deng et all Mol Psychiatry	BRAIN
NPPA	P01160	7939	TRANS	BIP_PGC3_noukb	DECODE_Specific	+,NA		0.2933	0.2933	DECODE	DECODE	0.677405	1997.67	SCZ.Clozuk.2018	NPPA	Transcriptome	BRAIN	SMR	PsychENCODE	SMR	-0.0602632	0.0383506	0.116		30545856	10.1126/science.aat8127	Gandal et all science	BRAIN
NPPA	P01160	7939	TRANS	BIP_PGC3_noukb	DECODE_Specific	+,NA		0.2933	0.2933	DECODE	DECODE	0.677405	1997.67	BD.PGC.ruderferCell2018	NPPA	Transcriptome	BRAIN	SMR	PsychENCODE	SMR	-0.00819264	0.0580413	0.88775		30545856	10.1126/science.aat8127	Gandal et all science	BRAIN
NPPA	P01160	7939	TRANS	BIP_PGC3_noukb	DECODE_Specific	+,NA		0.2933	0.2933	DECODE	DECODE	0.677405	1997.67	MDD	NPPA	Proteiome	BRAIN	SMR	BrainMeta	SMR	-0.00210473	0.0149821	0.888278		37415601	10.3389/fgene.2023.1191264	Gedik et all Front Genet	BRAIN
NPPA	P01160	7939	TRANS	BIP_PGC3_noukb	DECODE_Specific	+,NA		0.2933	0.2933	DECODE	DECODE	0.677405	1997.67	BIP	NPPA	Proteiome	BRAIN	SMR	BrainMeta	SMR	-0.034539	0.0324805	0.287612		37415601	10.3389/fgene.2023.1191264	Gedik et all Front Genet	BRAIN
NPPA	P01160	7939	TRANS	BIP_PGC3_noukb	DECODE_Specific	+,NA		0.2933	0.2933	DECODE	DECODE	0.677405	1997.67	SCZ	NPPA	Proteiome	BRAIN	SMR	BrainMeta	SMR	0.0155006	0.0308634	0.615504		37415601	10.3389/fgene.2023.1191264	Gedik et all Front Genet	BRAIN
NPPA	P01160	7939	TRANS	BIP_PGC3_noukb	DECODE_Specific	+,NA		0.2933	0.2933	DECODE	DECODE	0.677405	1997.67	MDD	NPPA	Proteiome	BLOOD	SMR	eQTLGen	SMR	0.0104473	0.0177072	0.555189		37415601	10.3389/fgene.2023.1191264	Gedik et all Front Genet	BLOOD
NPPA	P01160	7939	TRANS	BIP_PGC3_noukb	DECODE_Specific	+,NA		0.2933	0.2933	DECODE	DECODE	0.677405	1997.67	BIP	NPPA	Proteiome	BLOOD	SMR	eQTLGen	SMR	-0.0614295	0.0473602	0.194608		37415601	10.3389/fgene.2023.1191264	Gedik et all Front Genet	BLOOD
NPPA	P01160	7939	TRANS	BIP_PGC3_noukb	DECODE_Specific	+,NA		0.2933	0.2933	DECODE	DECODE	0.677405	1997.67	MDD	NPPA	Proteiome	BLOOD	SMR	deCODE	SMR	0.0612557	0.0732762	0.403179		37415601	10.3389/fgene.2023.1191264	Gedik et all Front Genet	BLOOD
NPPA	P01160	7939	TRANS	BIP_PGC3_noukb	DECODE_Specific	+,NA		0.2933	0.2933	DECODE	DECODE	0.677405	1997.67	BIP	NPPA	Proteiome	BLOOD	SMR	deCODE	SMR	-0.0949676	0.15909	0.550547		37415601	10.3389/fgene.2023.1191264	Gedik et all Front Genet	BLOOD
NPPA	P01160	7939	TRANS	BIP_PGC3_noukb	DECODE_Specific	+,NA		0.2933	0.2933	DECODE	DECODE	0.677405	1997.67	SCZ.Clozuk.2018	NPPA	Transcriptome	BRAIN	TWAS	PsychENCODE	FUSION	-0.32361		0.746		30545856	10.1126/science.aat8127	Gandal et all science	BRAIN
NPPA	P01160	7939	TRANS	BIP_PGC3_noukb	DECODE_Specific	+,NA		0.2933	0.2933	DECODE	DECODE	0.677405	1997.67	BD.PGC.ruderferCell2018	NPPA	Transcriptome	BRAIN	TWAS	PsychENCODE	FUSION	0.440955		0.659		30545856	10.1126/science.aat8127	Gandal et all science	BRAIN
NPPA	P01160	7939	TRANS	Cognition_Meta	DECODE_Specific	+,NA		0.522432	0.522432	DECODE	DECODE	1.10954	3558.29	SCZ	NPPA	Proteome	PLASMA	MR	deCODE	TwoSampleMR	-0.065872	0.14242	0.643708		37085628	10.1007/s00439-023-02562-0	Dang et al Human Genetics	BLOOD
NPPA	P01160	7939	TRANS	Cognition_Meta	DECODE_Specific	+,NA		0.522432	0.522432	DECODE	DECODE	1.10954	3558.29	BIP	NPPA	Proteome	PLASMA	MR	deCODE	TwoSampleMR	-0.0949676	0.158499	0.549061		37085628	10.1007/s00439-023-02562-0	Dang et al Human Genetics	BLOOD
NPPA	P01160	7939	TRANS	Cognition_Meta	DECODE_Specific	+,NA		0.522432	0.522432	DECODE	DECODE	1.10954	3558.29	MDD	NPPA	Proteome	PLASMA	MR	deCODE	TwoSampleMR	0.026078	0.0598808	0.6632		37085628	10.1007/s00439-023-02562-0	Dang et al Human Genetics	BLOOD
NPPA	P01160	7939	TRANS	Cognition_Meta	DECODE_Specific	+,NA		0.522432	0.522432	DECODE	DECODE	1.10954	3558.29	Deepression_Wray_tall	NPPA	Transcriptome	BRAIN DLPFC	MR	PsychENCODE	TwoSampleMR	0	0.02	0.794		35296807	10.1038/s41380-022-01507-9	Deng et all Mol Psychiatry	BRAIN
NPPA	P01160	7939	TRANS	Cognition_Meta	DECODE_Specific	+,NA		0.522432	0.522432	DECODE	DECODE	1.10954	3558.29	SCZ.Clozuk.2018	NPPA	Transcriptome	BRAIN	SMR	PsychENCODE	SMR	-0.0602632	0.0383506	0.116		30545856	10.1126/science.aat8127	Gandal et all science	BRAIN
NPPA	P01160	7939	TRANS	Cognition_Meta	DECODE_Specific	+,NA		0.522432	0.522432	DECODE	DECODE	1.10954	3558.29	BD.PGC.ruderferCell2018	NPPA	Transcriptome	BRAIN	SMR	PsychENCODE	SMR	-0.00819264	0.0580413	0.88775		30545856	10.1126/science.aat8127	Gandal et all science	BRAIN
NPPA	P01160	7939	TRANS	Cognition_Meta	DECODE_Specific	+,NA		0.522432	0.522432	DECODE	DECODE	1.10954	3558.29	MDD	NPPA	Proteiome	BRAIN	SMR	BrainMeta	SMR	-0.00210473	0.0149821	0.888278		37415601	10.3389/fgene.2023.1191264	Gedik et all Front Genet	BRAIN
NPPA	P01160	7939	TRANS	Cognition_Meta	DECODE_Specific	+,NA		0.522432	0.522432	DECODE	DECODE	1.10954	3558.29	BIP	NPPA	Proteiome	BRAIN	SMR	BrainMeta	SMR	-0.034539	0.0324805	0.287612		37415601	10.3389/fgene.2023.1191264	Gedik et all Front Genet	BRAIN
NPPA	P01160	7939	TRANS	Cognition_Meta	DECODE_Specific	+,NA		0.522432	0.522432	DECODE	DECODE	1.10954	3558.29	SCZ	NPPA	Proteiome	BRAIN	SMR	BrainMeta	SMR	0.0155006	0.0308634	0.615504		37415601	10.3389/fgene.2023.1191264	Gedik et all Front Genet	BRAIN
NPPA	P01160	7939	TRANS	Cognition_Meta	DECODE_Specific	+,NA		0.522432	0.522432	DECODE	DECODE	1.10954	3558.29	MDD	NPPA	Proteiome	BLOOD	SMR	eQTLGen	SMR	0.0104473	0.0177072	0.555189		37415601	10.3389/fgene.2023.1191264	Gedik et all Front Genet	BLOOD
NPPA	P01160	7939	TRANS	Cognition_Meta	DECODE_Specific	+,NA		0.522432	0.522432	DECODE	DECODE	1.10954	3558.29	BIP	NPPA	Proteiome	BLOOD	SMR	eQTLGen	SMR	-0.0614295	0.0473602	0.194608		37415601	10.3389/fgene.2023.1191264	Gedik et all Front Genet	BLOOD
NPPA	P01160	7939	TRANS	Cognition_Meta	DECODE_Specific	+,NA		0.522432	0.522432	DECODE	DECODE	1.10954	3558.29	MDD	NPPA	Proteiome	BLOOD	SMR	deCODE	SMR	0.0612557	0.0732762	0.403179		37415601	10.3389/fgene.2023.1191264	Gedik et all Front Genet	BLOOD
NPPA	P01160	7939	TRANS	Cognition_Meta	DECODE_Specific	+,NA		0.522432	0.522432	DECODE	DECODE	1.10954	3558.29	BIP	NPPA	Proteiome	BLOOD	SMR	deCODE	SMR	-0.0949676	0.15909	0.550547		37415601	10.3389/fgene.2023.1191264	Gedik et all Front Genet	BLOOD
NPPA	P01160	7939	TRANS	Cognition_Meta	DECODE_Specific	+,NA		0.522432	0.522432	DECODE	DECODE	1.10954	3558.29	SCZ.Clozuk.2018	NPPA	Transcriptome	BRAIN	TWAS	PsychENCODE	FUSION	-0.32361		0.746		30545856	10.1126/science.aat8127	Gandal et all science	BRAIN
NPPA	P01160	7939	TRANS	Cognition_Meta	DECODE_Specific	+,NA		0.522432	0.522432	DECODE	DECODE	1.10954	3558.29	BD.PGC.ruderferCell2018	NPPA	Transcriptome	BRAIN	TWAS	PsychENCODE	FUSION	0.440955		0.659		30545856	10.1126/science.aat8127	Gandal et all science	BRAIN
NPPA	P01160	7939	TRANS	Depression_iPSYCH_2023	DECODE_Specific	+,NA		0.591483	0.591483	DECODE	DECODE	1.42757	4028.59	SCZ	NPPA	Proteome	PLASMA	MR	deCODE	TwoSampleMR	-0.065872	0.14242	0.643708		37085628	10.1007/s00439-023-02562-0	Dang et al Human Genetics	BLOOD
NPPA	P01160	7939	TRANS	Depression_iPSYCH_2023	DECODE_Specific	+,NA		0.591483	0.591483	DECODE	DECODE	1.42757	4028.59	BIP	NPPA	Proteome	PLASMA	MR	deCODE	TwoSampleMR	-0.0949676	0.158499	0.549061		37085628	10.1007/s00439-023-02562-0	Dang et al Human Genetics	BLOOD
NPPA	P01160	7939	TRANS	Depression_iPSYCH_2023	DECODE_Specific	+,NA		0.591483	0.591483	DECODE	DECODE	1.42757	4028.59	MDD	NPPA	Proteome	PLASMA	MR	deCODE	TwoSampleMR	0.026078	0.0598808	0.6632		37085628	10.1007/s00439-023-02562-0	Dang et al Human Genetics	BLOOD
NPPA	P01160	7939	TRANS	Depression_iPSYCH_2023	DECODE_Specific	+,NA		0.591483	0.591483	DECODE	DECODE	1.42757	4028.59	Deepression_Wray_tall	NPPA	Transcriptome	BRAIN DLPFC	MR	PsychENCODE	TwoSampleMR	0	0.02	0.794		35296807	10.1038/s41380-022-01507-9	Deng et all Mol Psychiatry	BRAIN
NPPA	P01160	7939	TRANS	Depression_iPSYCH_2023	DECODE_Specific	+,NA		0.591483	0.591483	DECODE	DECODE	1.42757	4028.59	SCZ.Clozuk.2018	NPPA	Transcriptome	BRAIN	SMR	PsychENCODE	SMR	-0.0602632	0.0383506	0.116		30545856	10.1126/science.aat8127	Gandal et all science	BRAIN
NPPA	P01160	7939	TRANS	Depression_iPSYCH_2023	DECODE_Specific	+,NA		0.591483	0.591483	DECODE	DECODE	1.42757	4028.59	BD.PGC.ruderferCell2018	NPPA	Transcriptome	BRAIN	SMR	PsychENCODE	SMR	-0.00819264	0.0580413	0.88775		30545856	10.1126/science.aat8127	Gandal et all science	BRAIN
NPPA	P01160	7939	TRANS	Depression_iPSYCH_2023	DECODE_Specific	+,NA		0.591483	0.591483	DECODE	DECODE	1.42757	4028.59	MDD	NPPA	Proteiome	BRAIN	SMR	BrainMeta	SMR	-0.00210473	0.0149821	0.888278		37415601	10.3389/fgene.2023.1191264	Gedik et all Front Genet	BRAIN
NPPA	P01160	7939	TRANS	Depression_iPSYCH_2023	DECODE_Specific	+,NA		0.591483	0.591483	DECODE	DECODE	1.42757	4028.59	BIP	NPPA	Proteiome	BRAIN	SMR	BrainMeta	SMR	-0.034539	0.0324805	0.287612		37415601	10.3389/fgene.2023.1191264	Gedik et all Front Genet	BRAIN
NPPA	P01160	7939	TRANS	Depression_iPSYCH_2023	DECODE_Specific	+,NA		0.591483	0.591483	DECODE	DECODE	1.42757	4028.59	SCZ	NPPA	Proteiome	BRAIN	SMR	BrainMeta	SMR	0.0155006	0.0308634	0.615504		37415601	10.3389/fgene.2023.1191264	Gedik et all Front Genet	BRAIN
NPPA	P01160	7939	TRANS	Depression_iPSYCH_2023	DECODE_Specific	+,NA		0.591483	0.591483	DECODE	DECODE	1.42757	4028.59	MDD	NPPA	Proteiome	BLOOD	SMR	eQTLGen	SMR	0.0104473	0.0177072	0.555189		37415601	10.3389/fgene.2023.1191264	Gedik et all Front Genet	BLOOD
NPPA	P01160	7939	TRANS	Depression_iPSYCH_2023	DECODE_Specific	+,NA		0.591483	0.591483	DECODE	DECODE	1.42757	4028.59	BIP	NPPA	Proteiome	BLOOD	SMR	eQTLGen	SMR	-0.0614295	0.0473602	0.194608		37415601	10.3389/fgene.2023.1191264	Gedik et all Front Genet	BLOOD
NPPA	P01160	7939	TRANS	Depression_iPSYCH_2023	DECODE_Specific	+,NA		0.591483	0.591483	DECODE	DECODE	1.42757	4028.59	MDD	NPPA	Proteiome	BLOOD	SMR	deCODE	SMR	0.0612557	0.0732762	0.403179		37415601	10.3389/fgene.2023.1191264	Gedik et all Front Genet	BLOOD
NPPA	P01160	7939	TRANS	Depression_iPSYCH_2023	DECODE_Specific	+,NA		0.591483	0.591483	DECODE	DECODE	1.42757	4028.59	BIP	NPPA	Proteiome	BLOOD	SMR	deCODE	SMR	-0.0949676	0.15909	0.550547		37415601	10.3389/fgene.2023.1191264	Gedik et all Front Genet	BLOOD
NPPA	P01160	7939	TRANS	Depression_iPSYCH_2023	DECODE_Specific	+,NA		0.591483	0.591483	DECODE	DECODE	1.42757	4028.59	SCZ.Clozuk.2018	NPPA	Transcriptome	BRAIN	TWAS	PsychENCODE	FUSION	-0.32361		0.746		30545856	10.1126/science.aat8127	Gandal et all science	BRAIN
NPPA	P01160	7939	TRANS	Depression_iPSYCH_2023	DECODE_Specific	+,NA		0.591483	0.591483	DECODE	DECODE	1.42757	4028.59	BD.PGC.ruderferCell2018	NPPA	Transcriptome	BRAIN	TWAS	PsychENCODE	FUSION	0.440955		0.659		30545856	10.1126/science.aat8127	Gandal et all science	BRAIN
NPPA	P01160	7939	TRANS	PGC3_SCZ_NoUKB	DECODE_Specific	+,NA		0.0642547	0.0642547	DECODE	DECODE	0.301612	437.638	SCZ	NPPA	Proteome	PLASMA	MR	deCODE	TwoSampleMR	-0.065872	0.14242	0.643708		37085628	10.1007/s00439-023-02562-0	Dang et al Human Genetics	BLOOD
NPPA	P01160	7939	TRANS	PGC3_SCZ_NoUKB	DECODE_Specific	+,NA		0.0642547	0.0642547	DECODE	DECODE	0.301612	437.638	BIP	NPPA	Proteome	PLASMA	MR	deCODE	TwoSampleMR	-0.0949676	0.158499	0.549061		37085628	10.1007/s00439-023-02562-0	Dang et al Human Genetics	BLOOD
NPPA	P01160	7939	TRANS	PGC3_SCZ_NoUKB	DECODE_Specific	+,NA		0.0642547	0.0642547	DECODE	DECODE	0.301612	437.638	MDD	NPPA	Proteome	PLASMA	MR	deCODE	TwoSampleMR	0.026078	0.0598808	0.6632		37085628	10.1007/s00439-023-02562-0	Dang et al Human Genetics	BLOOD
NPPA	P01160	7939	TRANS	PGC3_SCZ_NoUKB	DECODE_Specific	+,NA		0.0642547	0.0642547	DECODE	DECODE	0.301612	437.638	Deepression_Wray_tall	NPPA	Transcriptome	BRAIN DLPFC	MR	PsychENCODE	TwoSampleMR	0	0.02	0.794		35296807	10.1038/s41380-022-01507-9	Deng et all Mol Psychiatry	BRAIN
NPPA	P01160	7939	TRANS	PGC3_SCZ_NoUKB	DECODE_Specific	+,NA		0.0642547	0.0642547	DECODE	DECODE	0.301612	437.638	SCZ.Clozuk.2018	NPPA	Transcriptome	BRAIN	SMR	PsychENCODE	SMR	-0.0602632	0.0383506	0.116		30545856	10.1126/science.aat8127	Gandal et all science	BRAIN
NPPA	P01160	7939	TRANS	PGC3_SCZ_NoUKB	DECODE_Specific	+,NA		0.0642547	0.0642547	DECODE	DECODE	0.301612	437.638	BD.PGC.ruderferCell2018	NPPA	Transcriptome	BRAIN	SMR	PsychENCODE	SMR	-0.00819264	0.0580413	0.88775		30545856	10.1126/science.aat8127	Gandal et all science	BRAIN
NPPA	P01160	7939	TRANS	PGC3_SCZ_NoUKB	DECODE_Specific	+,NA		0.0642547	0.0642547	DECODE	DECODE	0.301612	437.638	MDD	NPPA	Proteiome	BRAIN	SMR	BrainMeta	SMR	-0.00210473	0.0149821	0.888278		37415601	10.3389/fgene.2023.1191264	Gedik et all Front Genet	BRAIN
NPPA	P01160	7939	TRANS	PGC3_SCZ_NoUKB	DECODE_Specific	+,NA		0.0642547	0.0642547	DECODE	DECODE	0.301612	437.638	BIP	NPPA	Proteiome	BRAIN	SMR	BrainMeta	SMR	-0.034539	0.0324805	0.287612		37415601	10.3389/fgene.2023.1191264	Gedik et all Front Genet	BRAIN
NPPA	P01160	7939	TRANS	PGC3_SCZ_NoUKB	DECODE_Specific	+,NA		0.0642547	0.0642547	DECODE	DECODE	0.301612	437.638	SCZ	NPPA	Proteiome	BRAIN	SMR	BrainMeta	SMR	0.0155006	0.0308634	0.615504		37415601	10.3389/fgene.2023.1191264	Gedik et all Front Genet	BRAIN
NPPA	P01160	7939	TRANS	PGC3_SCZ_NoUKB	DECODE_Specific	+,NA		0.0642547	0.0642547	DECODE	DECODE	0.301612	437.638	MDD	NPPA	Proteiome	BLOOD	SMR	eQTLGen	SMR	0.0104473	0.0177072	0.555189		37415601	10.3389/fgene.2023.1191264	Gedik et all Front Genet	BLOOD
NPPA	P01160	7939	TRANS	PGC3_SCZ_NoUKB	DECODE_Specific	+,NA		0.0642547	0.0642547	DECODE	DECODE	0.301612	437.638	BIP	NPPA	Proteiome	BLOOD	SMR	eQTLGen	SMR	-0.0614295	0.0473602	0.194608		37415601	10.3389/fgene.2023.1191264	Gedik et all Front Genet	BLOOD
NPPA	P01160	7939	TRANS	PGC3_SCZ_NoUKB	DECODE_Specific	+,NA		0.0642547	0.0642547	DECODE	DECODE	0.301612	437.638	MDD	NPPA	Proteiome	BLOOD	SMR	deCODE	SMR	0.0612557	0.0732762	0.403179		37415601	10.3389/fgene.2023.1191264	Gedik et all Front Genet	BLOOD
NPPA	P01160	7939	TRANS	PGC3_SCZ_NoUKB	DECODE_Specific	+,NA		0.0642547	0.0642547	DECODE	DECODE	0.301612	437.638	BIP	NPPA	Proteiome	BLOOD	SMR	deCODE	SMR	-0.0949676	0.15909	0.550547		37415601	10.3389/fgene.2023.1191264	Gedik et all Front Genet	BLOOD
NPPA	P01160	7939	TRANS	PGC3_SCZ_NoUKB	DECODE_Specific	+,NA		0.0642547	0.0642547	DECODE	DECODE	0.301612	437.638	SCZ.Clozuk.2018	NPPA	Transcriptome	BRAIN	TWAS	PsychENCODE	FUSION	-0.32361		0.746		30545856	10.1126/science.aat8127	Gandal et all science	BRAIN
NPPA	P01160	7939	TRANS	PGC3_SCZ_NoUKB	DECODE_Specific	+,NA		0.0642547	0.0642547	DECODE	DECODE	0.301612	437.638	BD.PGC.ruderferCell2018	NPPA	Transcriptome	BRAIN	TWAS	PsychENCODE	FUSION	0.440955		0.659		30545856	10.1126/science.aat8127	Gandal et all science	BRAIN
NPPB	P16860	7940	CIS	BIP_PGC3_noukb	BOTH	-,-	0.0114378	0.0114378	0.0404015	metap	DECODE	0.220385	42.7547	Bipolar disorder	NPPB	Proteome	PLASMA	MR	INTERVAL	TwoSampleMR	-0.0696262	0.0324232	0.0317599		36280454	https://doi.org/10.1016/j.biopsych.2022.08.015	Lu et al Biol Psychiatry	BLOOD
NPPB	P16860	7940	CIS	BIP_PGC3_noukb	BOTH	-,-	0.0114378	0.0114378	0.0404015	metap	DECODE	0.220385	42.7547	Bipolar disorder	NPPB	Proteome	PLASMA	MR	AGES	TwoSampleMR	-0.113484	0.0582822	0.0515176		36280454	https://doi.org/10.1016/j.biopsych.2022.08.015	Lu et al Biol Psychiatry	BLOOD
NPPB	P16860	7940	CIS	BIP_PGC3_noukb	BOTH	-,-	0.0114378	0.0114378	0.0404015	metap	DECODE	0.220385	42.7547	Bipolar disorder	NPPB	Proteome	PLASMA	MR	FHS	TwoSampleMR	-0.0710536	0.0360902	0.0489787		36280454	https://doi.org/10.1016/j.biopsych.2022.08.015	Lu et al Biol Psychiatry	BLOOD
NPPB	P16860	7940	CIS	BIP_PGC3_noukb	BOTH	-,-	0.0114378	0.0114378	0.0404015	metap	DECODE	0.220385	42.7547	Bipolar disorder	NPPB	Proteome	PLASMA	MR	FENLAND	TwoSampleMR	-0.0797479	0.0405063	0.0489787		36280454	https://doi.org/10.1016/j.biopsych.2022.08.015	Lu et al Biol Psychiatry	BLOOD
NPPB	P16860	7940	CIS	BIP_PGC3_noukb	BOTH	-,-	0.0114378	0.0114378	0.0404015	metap	DECODE	0.220385	42.7547	Major depressive disorder	NPPB	Proteome	PLASMA	MR	INTERVAL	TwoSampleMR	0.00955631	0.0150171	0.524539		36280454	https://doi.org/10.1016/j.biopsych.2022.08.015	Lu et al Biol Psychiatry	BLOOD
NPPB	P16860	7940	CIS	BIP_PGC3_noukb	BOTH	-,-	0.0114378	0.0114378	0.0404015	metap	DECODE	0.220385	42.7547	Major depressive disorder	NPPB	Proteome	PLASMA	MR	AGES	TwoSampleMR	0.00858896	0.0269939	0.750347		36280454	https://doi.org/10.1016/j.biopsych.2022.08.015	Lu et al Biol Psychiatry	BLOOD
NPPB	P16860	7940	CIS	BIP_PGC3_noukb	BOTH	-,-	0.0114378	0.0114378	0.0404015	metap	DECODE	0.220385	42.7547	Major depressive disorder	NPPB	Proteome	PLASMA	MR	FHS	TwoSampleMR	0.0120301	0.0165413	0.467059		36280454	https://doi.org/10.1016/j.biopsych.2022.08.015	Lu et al Biol Psychiatry	BLOOD
NPPB	P16860	7940	CIS	BIP_PGC3_noukb	BOTH	-,-	0.0114378	0.0114378	0.0404015	metap	DECODE	0.220385	42.7547	Major depressive disorder	NPPB	Proteome	PLASMA	MR	FENLAND	TwoSampleMR	0.0135021	0.0185654	0.467059		36280454	https://doi.org/10.1016/j.biopsych.2022.08.015	Lu et al Biol Psychiatry	BLOOD
NPPB	P16860	7940	CIS	BIP_PGC3_noukb	BOTH	-,-	0.0114378	0.0114378	0.0404015	metap	DECODE	0.220385	42.7547	Schizophrenia	NPPB	Proteome	PLASMA	MR	INTERVAL	TwoSampleMR	-0.031391	0.0279864	0.262009		36280454	https://doi.org/10.1016/j.biopsych.2022.08.015	Lu et al Biol Psychiatry	BLOOD
NPPB	P16860	7940	CIS	BIP_PGC3_noukb	BOTH	-,-	0.0114378	0.0114378	0.0404015	metap	DECODE	0.220385	42.7547	Schizophrenia	NPPB	Proteome	PLASMA	MR	AGES	TwoSampleMR	-0.0502842	0.0503067	0.317528		36280454	https://doi.org/10.1016/j.biopsych.2022.08.015	Lu et al Biol Psychiatry	BLOOD
NPPB	P16860	7940	CIS	BIP_PGC3_noukb	BOTH	-,-	0.0114378	0.0114378	0.0404015	metap	DECODE	0.220385	42.7547	Schizophrenia	NPPB	Proteome	PLASMA	MR	FHS	TwoSampleMR	-0.0361043	0.031203	0.247241		36280454	https://doi.org/10.1016/j.biopsych.2022.08.015	Lu et al Biol Psychiatry	BLOOD
NPPB	P16860	7940	CIS	BIP_PGC3_noukb	BOTH	-,-	0.0114378	0.0114378	0.0404015	metap	DECODE	0.220385	42.7547	Schizophrenia	NPPB	Proteome	PLASMA	MR	FENLAND	TwoSampleMR	-0.0405221	0.0350211	0.247241		36280454	https://doi.org/10.1016/j.biopsych.2022.08.015	Lu et al Biol Psychiatry	BLOOD
NPPB	P16860	7940	CIS	BIP_PGC3_noukb	BOTH	-,-	0.0114378	0.0114378	0.0404015	metap	DECODE	0.220385	42.7547	Deepression_Wray_tall	NPPB	Proteiome	BLOOD	MR	AGES	TwoSampleMR	0.01	0.03	0.75		35296807	10.1038/s41380-022-01507-9	Deng et all Mol Psychiatry	BLOOD
NPPB	P16860	7940	CIS	BIP_PGC3_noukb	BOTH	-,-	0.0114378	0.0114378	0.0404015	metap	DECODE	0.220385	42.7547	MDD	NPPB	Proteiome	BLOOD	SMR	deCODE	SMR	0.0309735	0.0487503	0.525201		37415601	10.3389/fgene.2023.1191264	Gedik et all Front Genet	BLOOD
NPPB	P16860	7940	CIS	BIP_PGC3_noukb	BOTH	-,-	0.0114378	0.0114378	0.0404015	metap	DECODE	0.220385	42.7547	MDD	NPPB	Proteiome	BLOOD	SMR	deCODE	SMR	0.0108025	0.0169788	0.524625		37415601	10.3389/fgene.2023.1191264	Gedik et all Front Genet	BLOOD
NPPB	P16860	7940	CIS	BIP_PGC3_noukb	BOTH	-,-	0.0114378	0.0114378	0.0404015	metap	DECODE	0.220385	42.7547	BIP	NPPB	Proteiome	BLOOD	SMR	deCODE	SMR	-0.225669	0.106984	0.0349132		37415601	10.3389/fgene.2023.1191264	Gedik et all Front Genet	BLOOD
NPPB	P16860	7940	CIS	BIP_PGC3_noukb	BOTH	-,-	0.0114378	0.0114378	0.0404015	metap	DECODE	0.220385	42.7547	BIP	NPPB	Proteiome	BLOOD	SMR	deCODE	SMR	-0.0787056	0.036737	0.0321609		37415601	10.3389/fgene.2023.1191264	Gedik et all Front Genet	BLOOD
NPPB	P16860	7940	CIS	BIP_PGC3_noukb	BOTH	-,-	0.0114378	0.0114378	0.0404015	metap	DECODE	0.220385	42.7547	Schizophrenia	NPPB	Proteome	CSF	MR	Yang_et_al_(34239129)	TwoSampleMR	-0.30225	0.185506	0.103244		36482464	10.1186/s12916-022-02679-5	Gu X	CSF
NPPB	P16860	7940	CIS	BIP_PGC3_noukb	BOTH	-,-	0.0186355	0.0186355	0.071221	metap	DECODE	0.277528	69.6595	Bipolar disorder	NPPB	Proteome	PLASMA	MR	INTERVAL	TwoSampleMR	-0.0696262	0.0324232	0.0317599		36280454	https://doi.org/10.1016/j.biopsych.2022.08.015	Lu et al Biol Psychiatry	BLOOD
NPPB	P16860	7940	CIS	BIP_PGC3_noukb	BOTH	-,-	0.0186355	0.0186355	0.071221	metap	DECODE	0.277528	69.6595	Bipolar disorder	NPPB	Proteome	PLASMA	MR	AGES	TwoSampleMR	-0.113484	0.0582822	0.0515176		36280454	https://doi.org/10.1016/j.biopsych.2022.08.015	Lu et al Biol Psychiatry	BLOOD
NPPB	P16860	7940	CIS	BIP_PGC3_noukb	BOTH	-,-	0.0186355	0.0186355	0.071221	metap	DECODE	0.277528	69.6595	Bipolar disorder	NPPB	Proteome	PLASMA	MR	FHS	TwoSampleMR	-0.0710536	0.0360902	0.0489787		36280454	https://doi.org/10.1016/j.biopsych.2022.08.015	Lu et al Biol Psychiatry	BLOOD
NPPB	P16860	7940	CIS	BIP_PGC3_noukb	BOTH	-,-	0.0186355	0.0186355	0.071221	metap	DECODE	0.277528	69.6595	Bipolar disorder	NPPB	Proteome	PLASMA	MR	FENLAND	TwoSampleMR	-0.0797479	0.0405063	0.0489787		36280454	https://doi.org/10.1016/j.biopsych.2022.08.015	Lu et al Biol Psychiatry	BLOOD
NPPB	P16860	7940	CIS	BIP_PGC3_noukb	BOTH	-,-	0.0186355	0.0186355	0.071221	metap	DECODE	0.277528	69.6595	Major depressive disorder	NPPB	Proteome	PLASMA	MR	INTERVAL	TwoSampleMR	0.00955631	0.0150171	0.524539		36280454	https://doi.org/10.1016/j.biopsych.2022.08.015	Lu et al Biol Psychiatry	BLOOD
NPPB	P16860	7940	CIS	BIP_PGC3_noukb	BOTH	-,-	0.0186355	0.0186355	0.071221	metap	DECODE	0.277528	69.6595	Major depressive disorder	NPPB	Proteome	PLASMA	MR	AGES	TwoSampleMR	0.00858896	0.0269939	0.750347		36280454	https://doi.org/10.1016/j.biopsych.2022.08.015	Lu et al Biol Psychiatry	BLOOD
NPPB	P16860	7940	CIS	BIP_PGC3_noukb	BOTH	-,-	0.0186355	0.0186355	0.071221	metap	DECODE	0.277528	69.6595	Major depressive disorder	NPPB	Proteome	PLASMA	MR	FHS	TwoSampleMR	0.0120301	0.0165413	0.467059		36280454	https://doi.org/10.1016/j.biopsych.2022.08.015	Lu et al Biol Psychiatry	BLOOD
NPPB	P16860	7940	CIS	BIP_PGC3_noukb	BOTH	-,-	0.0186355	0.0186355	0.071221	metap	DECODE	0.277528	69.6595	Major depressive disorder	NPPB	Proteome	PLASMA	MR	FENLAND	TwoSampleMR	0.0135021	0.0185654	0.467059		36280454	https://doi.org/10.1016/j.biopsych.2022.08.015	Lu et al Biol Psychiatry	BLOOD
NPPB	P16860	7940	CIS	BIP_PGC3_noukb	BOTH	-,-	0.0186355	0.0186355	0.071221	metap	DECODE	0.277528	69.6595	Schizophrenia	NPPB	Proteome	PLASMA	MR	INTERVAL	TwoSampleMR	-0.031391	0.0279864	0.262009		36280454	https://doi.org/10.1016/j.biopsych.2022.08.015	Lu et al Biol Psychiatry	BLOOD
NPPB	P16860	7940	CIS	BIP_PGC3_noukb	BOTH	-,-	0.0186355	0.0186355	0.071221	metap	DECODE	0.277528	69.6595	Schizophrenia	NPPB	Proteome	PLASMA	MR	AGES	TwoSampleMR	-0.0502842	0.0503067	0.317528		36280454	https://doi.org/10.1016/j.biopsych.2022.08.015	Lu et al Biol Psychiatry	BLOOD
NPPB	P16860	7940	CIS	BIP_PGC3_noukb	BOTH	-,-	0.0186355	0.0186355	0.071221	metap	DECODE	0.277528	69.6595	Schizophrenia	NPPB	Proteome	PLASMA	MR	FHS	TwoSampleMR	-0.0361043	0.031203	0.247241		36280454	https://doi.org/10.1016/j.biopsych.2022.08.015	Lu et al Biol Psychiatry	BLOOD
NPPB	P16860	7940	CIS	BIP_PGC3_noukb	BOTH	-,-	0.0186355	0.0186355	0.071221	metap	DECODE	0.277528	69.6595	Schizophrenia	NPPB	Proteome	PLASMA	MR	FENLAND	TwoSampleMR	-0.0405221	0.0350211	0.247241		36280454	https://doi.org/10.1016/j.biopsych.2022.08.015	Lu et al Biol Psychiatry	BLOOD
NPPB	P16860	7940	CIS	BIP_PGC3_noukb	BOTH	-,-	0.0186355	0.0186355	0.071221	metap	DECODE	0.277528	69.6595	Deepression_Wray_tall	NPPB	Proteiome	BLOOD	MR	AGES	TwoSampleMR	0.01	0.03	0.75		35296807	10.1038/s41380-022-01507-9	Deng et all Mol Psychiatry	BLOOD
NPPB	P16860	7940	CIS	BIP_PGC3_noukb	BOTH	-,-	0.0186355	0.0186355	0.071221	metap	DECODE	0.277528	69.6595	MDD	NPPB	Proteiome	BLOOD	SMR	deCODE	SMR	0.0309735	0.0487503	0.525201		37415601	10.3389/fgene.2023.1191264	Gedik et all Front Genet	BLOOD
NPPB	P16860	7940	CIS	BIP_PGC3_noukb	BOTH	-,-	0.0186355	0.0186355	0.071221	metap	DECODE	0.277528	69.6595	MDD	NPPB	Proteiome	BLOOD	SMR	deCODE	SMR	0.0108025	0.0169788	0.524625		37415601	10.3389/fgene.2023.1191264	Gedik et all Front Genet	BLOOD
NPPB	P16860	7940	CIS	BIP_PGC3_noukb	BOTH	-,-	0.0186355	0.0186355	0.071221	metap	DECODE	0.277528	69.6595	BIP	NPPB	Proteiome	BLOOD	SMR	deCODE	SMR	-0.225669	0.106984	0.0349132		37415601	10.3389/fgene.2023.1191264	Gedik et all Front Genet	BLOOD
NPPB	P16860	7940	CIS	BIP_PGC3_noukb	BOTH	-,-	0.0186355	0.0186355	0.071221	metap	DECODE	0.277528	69.6595	BIP	NPPB	Proteiome	BLOOD	SMR	deCODE	SMR	-0.0787056	0.036737	0.0321609		37415601	10.3389/fgene.2023.1191264	Gedik et all Front Genet	BLOOD
NPPB	P16860	7940	CIS	BIP_PGC3_noukb	BOTH	-,-	0.0186355	0.0186355	0.071221	metap	DECODE	0.277528	69.6595	Schizophrenia	NPPB	Proteome	CSF	MR	Yang_et_al_(34239129)	TwoSampleMR	-0.30225	0.185506	0.103244		36482464	10.1186/s12916-022-02679-5	Gu X	CSF
NPPB	P16860	7940	CIS	PGC3_SCZ_NoUKB	BOTH	-,-	0.262682	0.262682	0.270111	metap	DECODE	0.921111	981.905	Bipolar disorder	NPPB	Proteome	PLASMA	MR	INTERVAL	TwoSampleMR	-0.0696262	0.0324232	0.0317599		36280454	https://doi.org/10.1016/j.biopsych.2022.08.015	Lu et al Biol Psychiatry	BLOOD
NPPB	P16860	7940	CIS	PGC3_SCZ_NoUKB	BOTH	-,-	0.262682	0.262682	0.270111	metap	DECODE	0.921111	981.905	Bipolar disorder	NPPB	Proteome	PLASMA	MR	AGES	TwoSampleMR	-0.113484	0.0582822	0.0515176		36280454	https://doi.org/10.1016/j.biopsych.2022.08.015	Lu et al Biol Psychiatry	BLOOD
NPPB	P16860	7940	CIS	PGC3_SCZ_NoUKB	BOTH	-,-	0.262682	0.262682	0.270111	metap	DECODE	0.921111	981.905	Bipolar disorder	NPPB	Proteome	PLASMA	MR	FHS	TwoSampleMR	-0.0710536	0.0360902	0.0489787		36280454	https://doi.org/10.1016/j.biopsych.2022.08.015	Lu et al Biol Psychiatry	BLOOD
NPPB	P16860	7940	CIS	PGC3_SCZ_NoUKB	BOTH	-,-	0.262682	0.262682	0.270111	metap	DECODE	0.921111	981.905	Bipolar disorder	NPPB	Proteome	PLASMA	MR	FENLAND	TwoSampleMR	-0.0797479	0.0405063	0.0489787		36280454	https://doi.org/10.1016/j.biopsych.2022.08.015	Lu et al Biol Psychiatry	BLOOD
NPPB	P16860	7940	CIS	PGC3_SCZ_NoUKB	BOTH	-,-	0.262682	0.262682	0.270111	metap	DECODE	0.921111	981.905	Major depressive disorder	NPPB	Proteome	PLASMA	MR	INTERVAL	TwoSampleMR	0.00955631	0.0150171	0.524539		36280454	https://doi.org/10.1016/j.biopsych.2022.08.015	Lu et al Biol Psychiatry	BLOOD
NPPB	P16860	7940	CIS	PGC3_SCZ_NoUKB	BOTH	-,-	0.262682	0.262682	0.270111	metap	DECODE	0.921111	981.905	Major depressive disorder	NPPB	Proteome	PLASMA	MR	AGES	TwoSampleMR	0.00858896	0.0269939	0.750347		36280454	https://doi.org/10.1016/j.biopsych.2022.08.015	Lu et al Biol Psychiatry	BLOOD
NPPB	P16860	7940	CIS	PGC3_SCZ_NoUKB	BOTH	-,-	0.262682	0.262682	0.270111	metap	DECODE	0.921111	981.905	Major depressive disorder	NPPB	Proteome	PLASMA	MR	FHS	TwoSampleMR	0.0120301	0.0165413	0.467059		36280454	https://doi.org/10.1016/j.biopsych.2022.08.015	Lu et al Biol Psychiatry	BLOOD
NPPB	P16860	7940	CIS	PGC3_SCZ_NoUKB	BOTH	-,-	0.262682	0.262682	0.270111	metap	DECODE	0.921111	981.905	Major depressive disorder	NPPB	Proteome	PLASMA	MR	FENLAND	TwoSampleMR	0.0135021	0.0185654	0.467059		36280454	https://doi.org/10.1016/j.biopsych.2022.08.015	Lu et al Biol Psychiatry	BLOOD
NPPB	P16860	7940	CIS	PGC3_SCZ_NoUKB	BOTH	-,-	0.262682	0.262682	0.270111	metap	DECODE	0.921111	981.905	Schizophrenia	NPPB	Proteome	PLASMA	MR	INTERVAL	TwoSampleMR	-0.031391	0.0279864	0.262009		36280454	https://doi.org/10.1016/j.biopsych.2022.08.015	Lu et al Biol Psychiatry	BLOOD
NPPB	P16860	7940	CIS	PGC3_SCZ_NoUKB	BOTH	-,-	0.262682	0.262682	0.270111	metap	DECODE	0.921111	981.905	Schizophrenia	NPPB	Proteome	PLASMA	MR	AGES	TwoSampleMR	-0.0502842	0.0503067	0.317528		36280454	https://doi.org/10.1016/j.biopsych.2022.08.015	Lu et al Biol Psychiatry	BLOOD
NPPB	P16860	7940	CIS	PGC3_SCZ_NoUKB	BOTH	-,-	0.262682	0.262682	0.270111	metap	DECODE	0.921111	981.905	Schizophrenia	NPPB	Proteome	PLASMA	MR	FHS	TwoSampleMR	-0.0361043	0.031203	0.247241		36280454	https://doi.org/10.1016/j.biopsych.2022.08.015	Lu et al Biol Psychiatry	BLOOD
NPPB	P16860	7940	CIS	PGC3_SCZ_NoUKB	BOTH	-,-	0.262682	0.262682	0.270111	metap	DECODE	0.921111	981.905	Schizophrenia	NPPB	Proteome	PLASMA	MR	FENLAND	TwoSampleMR	-0.0405221	0.0350211	0.247241		36280454	https://doi.org/10.1016/j.biopsych.2022.08.015	Lu et al Biol Psychiatry	BLOOD
NPPB	P16860	7940	CIS	PGC3_SCZ_NoUKB	BOTH	-,-	0.262682	0.262682	0.270111	metap	DECODE	0.921111	981.905	Deepression_Wray_tall	NPPB	Proteiome	BLOOD	MR	AGES	TwoSampleMR	0.01	0.03	0.75		35296807	10.1038/s41380-022-01507-9	Deng et all Mol Psychiatry	BLOOD
NPPB	P16860	7940	CIS	PGC3_SCZ_NoUKB	BOTH	-,-	0.262682	0.262682	0.270111	metap	DECODE	0.921111	981.905	MDD	NPPB	Proteiome	BLOOD	SMR	deCODE	SMR	0.0309735	0.0487503	0.525201		37415601	10.3389/fgene.2023.1191264	Gedik et all Front Genet	BLOOD
NPPB	P16860	7940	CIS	PGC3_SCZ_NoUKB	BOTH	-,-	0.262682	0.262682	0.270111	metap	DECODE	0.921111	981.905	MDD	NPPB	Proteiome	BLOOD	SMR	deCODE	SMR	0.0108025	0.0169788	0.524625		37415601	10.3389/fgene.2023.1191264	Gedik et all Front Genet	BLOOD
NPPB	P16860	7940	CIS	PGC3_SCZ_NoUKB	BOTH	-,-	0.262682	0.262682	0.270111	metap	DECODE	0.921111	981.905	BIP	NPPB	Proteiome	BLOOD	SMR	deCODE	SMR	-0.225669	0.106984	0.0349132		37415601	10.3389/fgene.2023.1191264	Gedik et all Front Genet	BLOOD
NPPB	P16860	7940	CIS	PGC3_SCZ_NoUKB	BOTH	-,-	0.262682	0.262682	0.270111	metap	DECODE	0.921111	981.905	BIP	NPPB	Proteiome	BLOOD	SMR	deCODE	SMR	-0.0787056	0.036737	0.0321609		37415601	10.3389/fgene.2023.1191264	Gedik et all Front Genet	BLOOD
NPPB	P16860	7940	CIS	PGC3_SCZ_NoUKB	BOTH	-,-	0.262682	0.262682	0.270111	metap	DECODE	0.921111	981.905	Schizophrenia	NPPB	Proteome	CSF	MR	Yang_et_al_(34239129)	TwoSampleMR	-0.30225	0.185506	0.103244		36482464	10.1186/s12916-022-02679-5	Gu X	CSF
NPPB	P16860	7940	CIS	PGC3_SCZ_NoUKB	BOTH	-,-	0.492823	0.268309	0.679943	UKBB_PPP	DECODE	0.927788	1002.94	Bipolar disorder	NPPB	Proteome	PLASMA	MR	INTERVAL	TwoSampleMR	-0.0696262	0.0324232	0.0317599		36280454	https://doi.org/10.1016/j.biopsych.2022.08.015	Lu et al Biol Psychiatry	BLOOD
NPPB	P16860	7940	CIS	PGC3_SCZ_NoUKB	BOTH	-,-	0.492823	0.268309	0.679943	UKBB_PPP	DECODE	0.927788	1002.94	Bipolar disorder	NPPB	Proteome	PLASMA	MR	AGES	TwoSampleMR	-0.113484	0.0582822	0.0515176		36280454	https://doi.org/10.1016/j.biopsych.2022.08.015	Lu et al Biol Psychiatry	BLOOD
NPPB	P16860	7940	CIS	PGC3_SCZ_NoUKB	BOTH	-,-	0.492823	0.268309	0.679943	UKBB_PPP	DECODE	0.927788	1002.94	Bipolar disorder	NPPB	Proteome	PLASMA	MR	FHS	TwoSampleMR	-0.0710536	0.0360902	0.0489787		36280454	https://doi.org/10.1016/j.biopsych.2022.08.015	Lu et al Biol Psychiatry	BLOOD
NPPB	P16860	7940	CIS	PGC3_SCZ_NoUKB	BOTH	-,-	0.492823	0.268309	0.679943	UKBB_PPP	DECODE	0.927788	1002.94	Bipolar disorder	NPPB	Proteome	PLASMA	MR	FENLAND	TwoSampleMR	-0.0797479	0.0405063	0.0489787		36280454	https://doi.org/10.1016/j.biopsych.2022.08.015	Lu et al Biol Psychiatry	BLOOD
NPPB	P16860	7940	CIS	PGC3_SCZ_NoUKB	BOTH	-,-	0.492823	0.268309	0.679943	UKBB_PPP	DECODE	0.927788	1002.94	Major depressive disorder	NPPB	Proteome	PLASMA	MR	INTERVAL	TwoSampleMR	0.00955631	0.0150171	0.524539		36280454	https://doi.org/10.1016/j.biopsych.2022.08.015	Lu et al Biol Psychiatry	BLOOD
NPPB	P16860	7940	CIS	PGC3_SCZ_NoUKB	BOTH	-,-	0.492823	0.268309	0.679943	UKBB_PPP	DECODE	0.927788	1002.94	Major depressive disorder	NPPB	Proteome	PLASMA	MR	AGES	TwoSampleMR	0.00858896	0.0269939	0.750347		36280454	https://doi.org/10.1016/j.biopsych.2022.08.015	Lu et al Biol Psychiatry	BLOOD
NPPB	P16860	7940	CIS	PGC3_SCZ_NoUKB	BOTH	-,-	0.492823	0.268309	0.679943	UKBB_PPP	DECODE	0.927788	1002.94	Major depressive disorder	NPPB	Proteome	PLASMA	MR	FHS	TwoSampleMR	0.0120301	0.0165413	0.467059		36280454	https://doi.org/10.1016/j.biopsych.2022.08.015	Lu et al Biol Psychiatry	BLOOD
NPPB	P16860	7940	CIS	PGC3_SCZ_NoUKB	BOTH	-,-	0.492823	0.268309	0.679943	UKBB_PPP	DECODE	0.927788	1002.94	Major depressive disorder	NPPB	Proteome	PLASMA	MR	FENLAND	TwoSampleMR	0.0135021	0.0185654	0.467059		36280454	https://doi.org/10.1016/j.biopsych.2022.08.015	Lu et al Biol Psychiatry	BLOOD
NPPB	P16860	7940	CIS	PGC3_SCZ_NoUKB	BOTH	-,-	0.492823	0.268309	0.679943	UKBB_PPP	DECODE	0.927788	1002.94	Schizophrenia	NPPB	Proteome	PLASMA	MR	INTERVAL	TwoSampleMR	-0.031391	0.0279864	0.262009		36280454	https://doi.org/10.1016/j.biopsych.2022.08.015	Lu et al Biol Psychiatry	BLOOD
NPPB	P16860	7940	CIS	PGC3_SCZ_NoUKB	BOTH	-,-	0.492823	0.268309	0.679943	UKBB_PPP	DECODE	0.927788	1002.94	Schizophrenia	NPPB	Proteome	PLASMA	MR	AGES	TwoSampleMR	-0.0502842	0.0503067	0.317528		36280454	https://doi.org/10.1016/j.biopsych.2022.08.015	Lu et al Biol Psychiatry	BLOOD
NPPB	P16860	7940	CIS	PGC3_SCZ_NoUKB	BOTH	-,-	0.492823	0.268309	0.679943	UKBB_PPP	DECODE	0.927788	1002.94	Schizophrenia	NPPB	Proteome	PLASMA	MR	FHS	TwoSampleMR	-0.0361043	0.031203	0.247241		36280454	https://doi.org/10.1016/j.biopsych.2022.08.015	Lu et al Biol Psychiatry	BLOOD
NPPB	P16860	7940	CIS	PGC3_SCZ_NoUKB	BOTH	-,-	0.492823	0.268309	0.679943	UKBB_PPP	DECODE	0.927788	1002.94	Schizophrenia	NPPB	Proteome	PLASMA	MR	FENLAND	TwoSampleMR	-0.0405221	0.0350211	0.247241		36280454	https://doi.org/10.1016/j.biopsych.2022.08.015	Lu et al Biol Psychiatry	BLOOD
NPPB	P16860	7940	CIS	PGC3_SCZ_NoUKB	BOTH	-,-	0.492823	0.268309	0.679943	UKBB_PPP	DECODE	0.927788	1002.94	Deepression_Wray_tall	NPPB	Proteiome	BLOOD	MR	AGES	TwoSampleMR	0.01	0.03	0.75		35296807	10.1038/s41380-022-01507-9	Deng et all Mol Psychiatry	BLOOD
NPPB	P16860	7940	CIS	PGC3_SCZ_NoUKB	BOTH	-,-	0.492823	0.268309	0.679943	UKBB_PPP	DECODE	0.927788	1002.94	MDD	NPPB	Proteiome	BLOOD	SMR	deCODE	SMR	0.0309735	0.0487503	0.525201		37415601	10.3389/fgene.2023.1191264	Gedik et all Front Genet	BLOOD
NPPB	P16860	7940	CIS	PGC3_SCZ_NoUKB	BOTH	-,-	0.492823	0.268309	0.679943	UKBB_PPP	DECODE	0.927788	1002.94	MDD	NPPB	Proteiome	BLOOD	SMR	deCODE	SMR	0.0108025	0.0169788	0.524625		37415601	10.3389/fgene.2023.1191264	Gedik et all Front Genet	BLOOD
NPPB	P16860	7940	CIS	PGC3_SCZ_NoUKB	BOTH	-,-	0.492823	0.268309	0.679943	UKBB_PPP	DECODE	0.927788	1002.94	BIP	NPPB	Proteiome	BLOOD	SMR	deCODE	SMR	-0.225669	0.106984	0.0349132		37415601	10.3389/fgene.2023.1191264	Gedik et all Front Genet	BLOOD
NPPB	P16860	7940	CIS	PGC3_SCZ_NoUKB	BOTH	-,-	0.492823	0.268309	0.679943	UKBB_PPP	DECODE	0.927788	1002.94	BIP	NPPB	Proteiome	BLOOD	SMR	deCODE	SMR	-0.0787056	0.036737	0.0321609		37415601	10.3389/fgene.2023.1191264	Gedik et all Front Genet	BLOOD
NPPB	P16860	7940	CIS	PGC3_SCZ_NoUKB	BOTH	-,-	0.492823	0.268309	0.679943	UKBB_PPP	DECODE	0.927788	1002.94	Schizophrenia	NPPB	Proteome	CSF	MR	Yang_et_al_(34239129)	TwoSampleMR	-0.30225	0.185506	0.103244		36482464	10.1186/s12916-022-02679-5	Gu X	CSF
NPPB	P16860	7940	CIS	Cognition_Meta	BOTH	-,-	0.637613	0.417838	0.672343	DECODE	UKBB_PPP	1.12284	1561.88	Bipolar disorder	NPPB	Proteome	PLASMA	MR	INTERVAL	TwoSampleMR	-0.0696262	0.0324232	0.0317599		36280454	https://doi.org/10.1016/j.biopsych.2022.08.015	Lu et al Biol Psychiatry	BLOOD
NPPB	P16860	7940	CIS	Cognition_Meta	BOTH	-,-	0.637613	0.417838	0.672343	DECODE	UKBB_PPP	1.12284	1561.88	Bipolar disorder	NPPB	Proteome	PLASMA	MR	AGES	TwoSampleMR	-0.113484	0.0582822	0.0515176		36280454	https://doi.org/10.1016/j.biopsych.2022.08.015	Lu et al Biol Psychiatry	BLOOD
NPPB	P16860	7940	CIS	Cognition_Meta	BOTH	-,-	0.637613	0.417838	0.672343	DECODE	UKBB_PPP	1.12284	1561.88	Bipolar disorder	NPPB	Proteome	PLASMA	MR	FHS	TwoSampleMR	-0.0710536	0.0360902	0.0489787		36280454	https://doi.org/10.1016/j.biopsych.2022.08.015	Lu et al Biol Psychiatry	BLOOD
NPPB	P16860	7940	CIS	Cognition_Meta	BOTH	-,-	0.637613	0.417838	0.672343	DECODE	UKBB_PPP	1.12284	1561.88	Bipolar disorder	NPPB	Proteome	PLASMA	MR	FENLAND	TwoSampleMR	-0.0797479	0.0405063	0.0489787		36280454	https://doi.org/10.1016/j.biopsych.2022.08.015	Lu et al Biol Psychiatry	BLOOD
NPPB	P16860	7940	CIS	Cognition_Meta	BOTH	-,-	0.637613	0.417838	0.672343	DECODE	UKBB_PPP	1.12284	1561.88	Major depressive disorder	NPPB	Proteome	PLASMA	MR	INTERVAL	TwoSampleMR	0.00955631	0.0150171	0.524539		36280454	https://doi.org/10.1016/j.biopsych.2022.08.015	Lu et al Biol Psychiatry	BLOOD
NPPB	P16860	7940	CIS	Cognition_Meta	BOTH	-,-	0.637613	0.417838	0.672343	DECODE	UKBB_PPP	1.12284	1561.88	Major depressive disorder	NPPB	Proteome	PLASMA	MR	AGES	TwoSampleMR	0.00858896	0.0269939	0.750347		36280454	https://doi.org/10.1016/j.biopsych.2022.08.015	Lu et al Biol Psychiatry	BLOOD
NPPB	P16860	7940	CIS	Cognition_Meta	BOTH	-,-	0.637613	0.417838	0.672343	DECODE	UKBB_PPP	1.12284	1561.88	Major depressive disorder	NPPB	Proteome	PLASMA	MR	FHS	TwoSampleMR	0.0120301	0.0165413	0.467059		36280454	https://doi.org/10.1016/j.biopsych.2022.08.015	Lu et al Biol Psychiatry	BLOOD
NPPB	P16860	7940	CIS	Cognition_Meta	BOTH	-,-	0.637613	0.417838	0.672343	DECODE	UKBB_PPP	1.12284	1561.88	Major depressive disorder	NPPB	Proteome	PLASMA	MR	FENLAND	TwoSampleMR	0.0135021	0.0185654	0.467059		36280454	https://doi.org/10.1016/j.biopsych.2022.08.015	Lu et al Biol Psychiatry	BLOOD
NPPB	P16860	7940	CIS	Cognition_Meta	BOTH	-,-	0.637613	0.417838	0.672343	DECODE	UKBB_PPP	1.12284	1561.88	Schizophrenia	NPPB	Proteome	PLASMA	MR	INTERVAL	TwoSampleMR	-0.031391	0.0279864	0.262009		36280454	https://doi.org/10.1016/j.biopsych.2022.08.015	Lu et al Biol Psychiatry	BLOOD
NPPB	P16860	7940	CIS	Cognition_Meta	BOTH	-,-	0.637613	0.417838	0.672343	DECODE	UKBB_PPP	1.12284	1561.88	Schizophrenia	NPPB	Proteome	PLASMA	MR	AGES	TwoSampleMR	-0.0502842	0.0503067	0.317528		36280454	https://doi.org/10.1016/j.biopsych.2022.08.015	Lu et al Biol Psychiatry	BLOOD
NPPB	P16860	7940	CIS	Cognition_Meta	BOTH	-,-	0.637613	0.417838	0.672343	DECODE	UKBB_PPP	1.12284	1561.88	Schizophrenia	NPPB	Proteome	PLASMA	MR	FHS	TwoSampleMR	-0.0361043	0.031203	0.247241		36280454	https://doi.org/10.1016/j.biopsych.2022.08.015	Lu et al Biol Psychiatry	BLOOD
NPPB	P16860	7940	CIS	Cognition_Meta	BOTH	-,-	0.637613	0.417838	0.672343	DECODE	UKBB_PPP	1.12284	1561.88	Schizophrenia	NPPB	Proteome	PLASMA	MR	FENLAND	TwoSampleMR	-0.0405221	0.0350211	0.247241		36280454	https://doi.org/10.1016/j.biopsych.2022.08.015	Lu et al Biol Psychiatry	BLOOD
NPPB	P16860	7940	CIS	Cognition_Meta	BOTH	-,-	0.637613	0.417838	0.672343	DECODE	UKBB_PPP	1.12284	1561.88	Deepression_Wray_tall	NPPB	Proteiome	BLOOD	MR	AGES	TwoSampleMR	0.01	0.03	0.75		35296807	10.1038/s41380-022-01507-9	Deng et all Mol Psychiatry	BLOOD
NPPB	P16860	7940	CIS	Cognition_Meta	BOTH	-,-	0.637613	0.417838	0.672343	DECODE	UKBB_PPP	1.12284	1561.88	MDD	NPPB	Proteiome	BLOOD	SMR	deCODE	SMR	0.0309735	0.0487503	0.525201		37415601	10.3389/fgene.2023.1191264	Gedik et all Front Genet	BLOOD
NPPB	P16860	7940	CIS	Cognition_Meta	BOTH	-,-	0.637613	0.417838	0.672343	DECODE	UKBB_PPP	1.12284	1561.88	MDD	NPPB	Proteiome	BLOOD	SMR	deCODE	SMR	0.0108025	0.0169788	0.524625		37415601	10.3389/fgene.2023.1191264	Gedik et all Front Genet	BLOOD
NPPB	P16860	7940	CIS	Cognition_Meta	BOTH	-,-	0.637613	0.417838	0.672343	DECODE	UKBB_PPP	1.12284	1561.88	BIP	NPPB	Proteiome	BLOOD	SMR	deCODE	SMR	-0.225669	0.106984	0.0349132		37415601	10.3389/fgene.2023.1191264	Gedik et all Front Genet	BLOOD
NPPB	P16860	7940	CIS	Cognition_Meta	BOTH	-,-	0.637613	0.417838	0.672343	DECODE	UKBB_PPP	1.12284	1561.88	BIP	NPPB	Proteiome	BLOOD	SMR	deCODE	SMR	-0.0787056	0.036737	0.0321609		37415601	10.3389/fgene.2023.1191264	Gedik et all Front Genet	BLOOD
NPPB	P16860	7940	CIS	Cognition_Meta	BOTH	-,-	0.637613	0.417838	0.672343	DECODE	UKBB_PPP	1.12284	1561.88	Schizophrenia	NPPB	Proteome	CSF	MR	Yang_et_al_(34239129)	TwoSampleMR	-0.30225	0.185506	0.103244		36482464	10.1186/s12916-022-02679-5	Gu X	CSF
NPPB	P16860	7940	CIS	Cognition_Meta	BOTH	-,-	0.811048	0.672343	0.811048	UKBB_PPP	metap	1.31239	2513.22	Bipolar disorder	NPPB	Proteome	PLASMA	MR	INTERVAL	TwoSampleMR	-0.0696262	0.0324232	0.0317599		36280454	https://doi.org/10.1016/j.biopsych.2022.08.015	Lu et al Biol Psychiatry	BLOOD
NPPB	P16860	7940	CIS	Cognition_Meta	BOTH	-,-	0.811048	0.672343	0.811048	UKBB_PPP	metap	1.31239	2513.22	Bipolar disorder	NPPB	Proteome	PLASMA	MR	AGES	TwoSampleMR	-0.113484	0.0582822	0.0515176		36280454	https://doi.org/10.1016/j.biopsych.2022.08.015	Lu et al Biol Psychiatry	BLOOD
NPPB	P16860	7940	CIS	Cognition_Meta	BOTH	-,-	0.811048	0.672343	0.811048	UKBB_PPP	metap	1.31239	2513.22	Bipolar disorder	NPPB	Proteome	PLASMA	MR	FHS	TwoSampleMR	-0.0710536	0.0360902	0.0489787		36280454	https://doi.org/10.1016/j.biopsych.2022.08.015	Lu et al Biol Psychiatry	BLOOD
NPPB	P16860	7940	CIS	Cognition_Meta	BOTH	-,-	0.811048	0.672343	0.811048	UKBB_PPP	metap	1.31239	2513.22	Bipolar disorder	NPPB	Proteome	PLASMA	MR	FENLAND	TwoSampleMR	-0.0797479	0.0405063	0.0489787		36280454	https://doi.org/10.1016/j.biopsych.2022.08.015	Lu et al Biol Psychiatry	BLOOD
NPPB	P16860	7940	CIS	Cognition_Meta	BOTH	-,-	0.811048	0.672343	0.811048	UKBB_PPP	metap	1.31239	2513.22	Major depressive disorder	NPPB	Proteome	PLASMA	MR	INTERVAL	TwoSampleMR	0.00955631	0.0150171	0.524539		36280454	https://doi.org/10.1016/j.biopsych.2022.08.015	Lu et al Biol Psychiatry	BLOOD
NPPB	P16860	7940	CIS	Cognition_Meta	BOTH	-,-	0.811048	0.672343	0.811048	UKBB_PPP	metap	1.31239	2513.22	Major depressive disorder	NPPB	Proteome	PLASMA	MR	AGES	TwoSampleMR	0.00858896	0.0269939	0.750347		36280454	https://doi.org/10.1016/j.biopsych.2022.08.015	Lu et al Biol Psychiatry	BLOOD
NPPB	P16860	7940	CIS	Cognition_Meta	BOTH	-,-	0.811048	0.672343	0.811048	UKBB_PPP	metap	1.31239	2513.22	Major depressive disorder	NPPB	Proteome	PLASMA	MR	FHS	TwoSampleMR	0.0120301	0.0165413	0.467059		36280454	https://doi.org/10.1016/j.biopsych.2022.08.015	Lu et al Biol Psychiatry	BLOOD
NPPB	P16860	7940	CIS	Cognition_Meta	BOTH	-,-	0.811048	0.672343	0.811048	UKBB_PPP	metap	1.31239	2513.22	Major depressive disorder	NPPB	Proteome	PLASMA	MR	FENLAND	TwoSampleMR	0.0135021	0.0185654	0.467059		36280454	https://doi.org/10.1016/j.biopsych.2022.08.015	Lu et al Biol Psychiatry	BLOOD
NPPB	P16860	7940	CIS	Cognition_Meta	BOTH	-,-	0.811048	0.672343	0.811048	UKBB_PPP	metap	1.31239	2513.22	Schizophrenia	NPPB	Proteome	PLASMA	MR	INTERVAL	TwoSampleMR	-0.031391	0.0279864	0.262009		36280454	https://doi.org/10.1016/j.biopsych.2022.08.015	Lu et al Biol Psychiatry	BLOOD
NPPB	P16860	7940	CIS	Cognition_Meta	BOTH	-,-	0.811048	0.672343	0.811048	UKBB_PPP	metap	1.31239	2513.22	Schizophrenia	NPPB	Proteome	PLASMA	MR	AGES	TwoSampleMR	-0.0502842	0.0503067	0.317528		36280454	https://doi.org/10.1016/j.biopsych.2022.08.015	Lu et al Biol Psychiatry	BLOOD
NPPB	P16860	7940	CIS	Cognition_Meta	BOTH	-,-	0.811048	0.672343	0.811048	UKBB_PPP	metap	1.31239	2513.22	Schizophrenia	NPPB	Proteome	PLASMA	MR	FHS	TwoSampleMR	-0.0361043	0.031203	0.247241		36280454	https://doi.org/10.1016/j.biopsych.2022.08.015	Lu et al Biol Psychiatry	BLOOD
NPPB	P16860	7940	CIS	Cognition_Meta	BOTH	-,-	0.811048	0.672343	0.811048	UKBB_PPP	metap	1.31239	2513.22	Schizophrenia	NPPB	Proteome	PLASMA	MR	FENLAND	TwoSampleMR	-0.0405221	0.0350211	0.247241		36280454	https://doi.org/10.1016/j.biopsych.2022.08.015	Lu et al Biol Psychiatry	BLOOD
NPPB	P16860	7940	CIS	Cognition_Meta	BOTH	-,-	0.811048	0.672343	0.811048	UKBB_PPP	metap	1.31239	2513.22	Deepression_Wray_tall	NPPB	Proteiome	BLOOD	MR	AGES	TwoSampleMR	0.01	0.03	0.75		35296807	10.1038/s41380-022-01507-9	Deng et all Mol Psychiatry	BLOOD
NPPB	P16860	7940	CIS	Cognition_Meta	BOTH	-,-	0.811048	0.672343	0.811048	UKBB_PPP	metap	1.31239	2513.22	MDD	NPPB	Proteiome	BLOOD	SMR	deCODE	SMR	0.0309735	0.0487503	0.525201		37415601	10.3389/fgene.2023.1191264	Gedik et all Front Genet	BLOOD
NPPB	P16860	7940	CIS	Cognition_Meta	BOTH	-,-	0.811048	0.672343	0.811048	UKBB_PPP	metap	1.31239	2513.22	MDD	NPPB	Proteiome	BLOOD	SMR	deCODE	SMR	0.0108025	0.0169788	0.524625		37415601	10.3389/fgene.2023.1191264	Gedik et all Front Genet	BLOOD
NPPB	P16860	7940	CIS	Cognition_Meta	BOTH	-,-	0.811048	0.672343	0.811048	UKBB_PPP	metap	1.31239	2513.22	BIP	NPPB	Proteiome	BLOOD	SMR	deCODE	SMR	-0.225669	0.106984	0.0349132		37415601	10.3389/fgene.2023.1191264	Gedik et all Front Genet	BLOOD
NPPB	P16860	7940	CIS	Cognition_Meta	BOTH	-,-	0.811048	0.672343	0.811048	UKBB_PPP	metap	1.31239	2513.22	BIP	NPPB	Proteiome	BLOOD	SMR	deCODE	SMR	-0.0787056	0.036737	0.0321609		37415601	10.3389/fgene.2023.1191264	Gedik et all Front Genet	BLOOD
NPPB	P16860	7940	CIS	Cognition_Meta	BOTH	-,-	0.811048	0.672343	0.811048	UKBB_PPP	metap	1.31239	2513.22	Schizophrenia	NPPB	Proteome	CSF	MR	Yang_et_al_(34239129)	TwoSampleMR	-0.30225	0.185506	0.103244		36482464	10.1186/s12916-022-02679-5	Gu X	CSF
NPPB	P16860	7940	CIS	Depression_iPSYCH_2023	BOTH	+,+	0.930657	0.727042	0.930657	UKBB_PPP	metap	1.3199	2717.68	Bipolar disorder	NPPB	Proteome	PLASMA	MR	INTERVAL	TwoSampleMR	-0.0696262	0.0324232	0.0317599		36280454	https://doi.org/10.1016/j.biopsych.2022.08.015	Lu et al Biol Psychiatry	BLOOD
NPPB	P16860	7940	CIS	Depression_iPSYCH_2023	BOTH	+,+	0.930657	0.727042	0.930657	UKBB_PPP	metap	1.3199	2717.68	Bipolar disorder	NPPB	Proteome	PLASMA	MR	AGES	TwoSampleMR	-0.113484	0.0582822	0.0515176		36280454	https://doi.org/10.1016/j.biopsych.2022.08.015	Lu et al Biol Psychiatry	BLOOD
NPPB	P16860	7940	CIS	Depression_iPSYCH_2023	BOTH	+,+	0.930657	0.727042	0.930657	UKBB_PPP	metap	1.3199	2717.68	Bipolar disorder	NPPB	Proteome	PLASMA	MR	FHS	TwoSampleMR	-0.0710536	0.0360902	0.0489787		36280454	https://doi.org/10.1016/j.biopsych.2022.08.015	Lu et al Biol Psychiatry	BLOOD
NPPB	P16860	7940	CIS	Depression_iPSYCH_2023	BOTH	+,+	0.930657	0.727042	0.930657	UKBB_PPP	metap	1.3199	2717.68	Bipolar disorder	NPPB	Proteome	PLASMA	MR	FENLAND	TwoSampleMR	-0.0797479	0.0405063	0.0489787		36280454	https://doi.org/10.1016/j.biopsych.2022.08.015	Lu et al Biol Psychiatry	BLOOD
NPPB	P16860	7940	CIS	Depression_iPSYCH_2023	BOTH	+,+	0.930657	0.727042	0.930657	UKBB_PPP	metap	1.3199	2717.68	Major depressive disorder	NPPB	Proteome	PLASMA	MR	INTERVAL	TwoSampleMR	0.00955631	0.0150171	0.524539		36280454	https://doi.org/10.1016/j.biopsych.2022.08.015	Lu et al Biol Psychiatry	BLOOD
NPPB	P16860	7940	CIS	Depression_iPSYCH_2023	BOTH	+,+	0.930657	0.727042	0.930657	UKBB_PPP	metap	1.3199	2717.68	Major depressive disorder	NPPB	Proteome	PLASMA	MR	AGES	TwoSampleMR	0.00858896	0.0269939	0.750347		36280454	https://doi.org/10.1016/j.biopsych.2022.08.015	Lu et al Biol Psychiatry	BLOOD
NPPB	P16860	7940	CIS	Depression_iPSYCH_2023	BOTH	+,+	0.930657	0.727042	0.930657	UKBB_PPP	metap	1.3199	2717.68	Major depressive disorder	NPPB	Proteome	PLASMA	MR	FHS	TwoSampleMR	0.0120301	0.0165413	0.467059		36280454	https://doi.org/10.1016/j.biopsych.2022.08.015	Lu et al Biol Psychiatry	BLOOD
NPPB	P16860	7940	CIS	Depression_iPSYCH_2023	BOTH	+,+	0.930657	0.727042	0.930657	UKBB_PPP	metap	1.3199	2717.68	Major depressive disorder	NPPB	Proteome	PLASMA	MR	FENLAND	TwoSampleMR	0.0135021	0.0185654	0.467059		36280454	https://doi.org/10.1016/j.biopsych.2022.08.015	Lu et al Biol Psychiatry	BLOOD
NPPB	P16860	7940	CIS	Depression_iPSYCH_2023	BOTH	+,+	0.930657	0.727042	0.930657	UKBB_PPP	metap	1.3199	2717.68	Schizophrenia	NPPB	Proteome	PLASMA	MR	INTERVAL	TwoSampleMR	-0.031391	0.0279864	0.262009		36280454	https://doi.org/10.1016/j.biopsych.2022.08.015	Lu et al Biol Psychiatry	BLOOD
NPPB	P16860	7940	CIS	Depression_iPSYCH_2023	BOTH	+,+	0.930657	0.727042	0.930657	UKBB_PPP	metap	1.3199	2717.68	Schizophrenia	NPPB	Proteome	PLASMA	MR	AGES	TwoSampleMR	-0.0502842	0.0503067	0.317528		36280454	https://doi.org/10.1016/j.biopsych.2022.08.015	Lu et al Biol Psychiatry	BLOOD
NPPB	P16860	7940	CIS	Depression_iPSYCH_2023	BOTH	+,+	0.930657	0.727042	0.930657	UKBB_PPP	metap	1.3199	2717.68	Schizophrenia	NPPB	Proteome	PLASMA	MR	FHS	TwoSampleMR	-0.0361043	0.031203	0.247241		36280454	https://doi.org/10.1016/j.biopsych.2022.08.015	Lu et al Biol Psychiatry	BLOOD
NPPB	P16860	7940	CIS	Depression_iPSYCH_2023	BOTH	+,+	0.930657	0.727042	0.930657	UKBB_PPP	metap	1.3199	2717.68	Schizophrenia	NPPB	Proteome	PLASMA	MR	FENLAND	TwoSampleMR	-0.0405221	0.0350211	0.247241		36280454	https://doi.org/10.1016/j.biopsych.2022.08.015	Lu et al Biol Psychiatry	BLOOD
NPPB	P16860	7940	CIS	Depression_iPSYCH_2023	BOTH	+,+	0.930657	0.727042	0.930657	UKBB_PPP	metap	1.3199	2717.68	Deepression_Wray_tall	NPPB	Proteiome	BLOOD	MR	AGES	TwoSampleMR	0.01	0.03	0.75		35296807	10.1038/s41380-022-01507-9	Deng et all Mol Psychiatry	BLOOD
NPPB	P16860	7940	CIS	Depression_iPSYCH_2023	BOTH	+,+	0.930657	0.727042	0.930657	UKBB_PPP	metap	1.3199	2717.68	MDD	NPPB	Proteiome	BLOOD	SMR	deCODE	SMR	0.0309735	0.0487503	0.525201		37415601	10.3389/fgene.2023.1191264	Gedik et all Front Genet	BLOOD
NPPB	P16860	7940	CIS	Depression_iPSYCH_2023	BOTH	+,+	0.930657	0.727042	0.930657	UKBB_PPP	metap	1.3199	2717.68	MDD	NPPB	Proteiome	BLOOD	SMR	deCODE	SMR	0.0108025	0.0169788	0.524625		37415601	10.3389/fgene.2023.1191264	Gedik et all Front Genet	BLOOD
NPPB	P16860	7940	CIS	Depression_iPSYCH_2023	BOTH	+,+	0.930657	0.727042	0.930657	UKBB_PPP	metap	1.3199	2717.68	BIP	NPPB	Proteiome	BLOOD	SMR	deCODE	SMR	-0.225669	0.106984	0.0349132		37415601	10.3389/fgene.2023.1191264	Gedik et all Front Genet	BLOOD
NPPB	P16860	7940	CIS	Depression_iPSYCH_2023	BOTH	+,+	0.930657	0.727042	0.930657	UKBB_PPP	metap	1.3199	2717.68	BIP	NPPB	Proteiome	BLOOD	SMR	deCODE	SMR	-0.0787056	0.036737	0.0321609		37415601	10.3389/fgene.2023.1191264	Gedik et all Front Genet	BLOOD
NPPB	P16860	7940	CIS	Depression_iPSYCH_2023	BOTH	+,+	0.930657	0.727042	0.930657	UKBB_PPP	metap	1.3199	2717.68	Schizophrenia	NPPB	Proteome	CSF	MR	Yang_et_al_(34239129)	TwoSampleMR	-0.30225	0.185506	0.103244		36482464	10.1186/s12916-022-02679-5	Gu X	CSF
NPPB	P16860	7940	CIS	Depression_iPSYCH_2023	BOTH	+,+	0.865634	0.727042	0.865634	UKBB_PPP	metap	1.32055	2717.68	Bipolar disorder	NPPB	Proteome	PLASMA	MR	INTERVAL	TwoSampleMR	-0.0696262	0.0324232	0.0317599		36280454	https://doi.org/10.1016/j.biopsych.2022.08.015	Lu et al Biol Psychiatry	BLOOD
NPPB	P16860	7940	CIS	Depression_iPSYCH_2023	BOTH	+,+	0.865634	0.727042	0.865634	UKBB_PPP	metap	1.32055	2717.68	Bipolar disorder	NPPB	Proteome	PLASMA	MR	AGES	TwoSampleMR	-0.113484	0.0582822	0.0515176		36280454	https://doi.org/10.1016/j.biopsych.2022.08.015	Lu et al Biol Psychiatry	BLOOD
NPPB	P16860	7940	CIS	Depression_iPSYCH_2023	BOTH	+,+	0.865634	0.727042	0.865634	UKBB_PPP	metap	1.32055	2717.68	Bipolar disorder	NPPB	Proteome	PLASMA	MR	FHS	TwoSampleMR	-0.0710536	0.0360902	0.0489787		36280454	https://doi.org/10.1016/j.biopsych.2022.08.015	Lu et al Biol Psychiatry	BLOOD
NPPB	P16860	7940	CIS	Depression_iPSYCH_2023	BOTH	+,+	0.865634	0.727042	0.865634	UKBB_PPP	metap	1.32055	2717.68	Bipolar disorder	NPPB	Proteome	PLASMA	MR	FENLAND	TwoSampleMR	-0.0797479	0.0405063	0.0489787		36280454	https://doi.org/10.1016/j.biopsych.2022.08.015	Lu et al Biol Psychiatry	BLOOD
NPPB	P16860	7940	CIS	Depression_iPSYCH_2023	BOTH	+,+	0.865634	0.727042	0.865634	UKBB_PPP	metap	1.32055	2717.68	Major depressive disorder	NPPB	Proteome	PLASMA	MR	INTERVAL	TwoSampleMR	0.00955631	0.0150171	0.524539		36280454	https://doi.org/10.1016/j.biopsych.2022.08.015	Lu et al Biol Psychiatry	BLOOD
NPPB	P16860	7940	CIS	Depression_iPSYCH_2023	BOTH	+,+	0.865634	0.727042	0.865634	UKBB_PPP	metap	1.32055	2717.68	Major depressive disorder	NPPB	Proteome	PLASMA	MR	AGES	TwoSampleMR	0.00858896	0.0269939	0.750347		36280454	https://doi.org/10.1016/j.biopsych.2022.08.015	Lu et al Biol Psychiatry	BLOOD
NPPB	P16860	7940	CIS	Depression_iPSYCH_2023	BOTH	+,+	0.865634	0.727042	0.865634	UKBB_PPP	metap	1.32055	2717.68	Major depressive disorder	NPPB	Proteome	PLASMA	MR	FHS	TwoSampleMR	0.0120301	0.0165413	0.467059		36280454	https://doi.org/10.1016/j.biopsych.2022.08.015	Lu et al Biol Psychiatry	BLOOD
NPPB	P16860	7940	CIS	Depression_iPSYCH_2023	BOTH	+,+	0.865634	0.727042	0.865634	UKBB_PPP	metap	1.32055	2717.68	Major depressive disorder	NPPB	Proteome	PLASMA	MR	FENLAND	TwoSampleMR	0.0135021	0.0185654	0.467059		36280454	https://doi.org/10.1016/j.biopsych.2022.08.015	Lu et al Biol Psychiatry	BLOOD
NPPB	P16860	7940	CIS	Depression_iPSYCH_2023	BOTH	+,+	0.865634	0.727042	0.865634	UKBB_PPP	metap	1.32055	2717.68	Schizophrenia	NPPB	Proteome	PLASMA	MR	INTERVAL	TwoSampleMR	-0.031391	0.0279864	0.262009		36280454	https://doi.org/10.1016/j.biopsych.2022.08.015	Lu et al Biol Psychiatry	BLOOD
NPPB	P16860	7940	CIS	Depression_iPSYCH_2023	BOTH	+,+	0.865634	0.727042	0.865634	UKBB_PPP	metap	1.32055	2717.68	Schizophrenia	NPPB	Proteome	PLASMA	MR	AGES	TwoSampleMR	-0.0502842	0.0503067	0.317528		36280454	https://doi.org/10.1016/j.biopsych.2022.08.015	Lu et al Biol Psychiatry	BLOOD
NPPB	P16860	7940	CIS	Depression_iPSYCH_2023	BOTH	+,+	0.865634	0.727042	0.865634	UKBB_PPP	metap	1.32055	2717.68	Schizophrenia	NPPB	Proteome	PLASMA	MR	FHS	TwoSampleMR	-0.0361043	0.031203	0.247241		36280454	https://doi.org/10.1016/j.biopsych.2022.08.015	Lu et al Biol Psychiatry	BLOOD
NPPB	P16860	7940	CIS	Depression_iPSYCH_2023	BOTH	+,+	0.865634	0.727042	0.865634	UKBB_PPP	metap	1.32055	2717.68	Schizophrenia	NPPB	Proteome	PLASMA	MR	FENLAND	TwoSampleMR	-0.0405221	0.0350211	0.247241		36280454	https://doi.org/10.1016/j.biopsych.2022.08.015	Lu et al Biol Psychiatry	BLOOD
NPPB	P16860	7940	CIS	Depression_iPSYCH_2023	BOTH	+,+	0.865634	0.727042	0.865634	UKBB_PPP	metap	1.32055	2717.68	Deepression_Wray_tall	NPPB	Proteiome	BLOOD	MR	AGES	TwoSampleMR	0.01	0.03	0.75		35296807	10.1038/s41380-022-01507-9	Deng et all Mol Psychiatry	BLOOD
NPPB	P16860	7940	CIS	Depression_iPSYCH_2023	BOTH	+,+	0.865634	0.727042	0.865634	UKBB_PPP	metap	1.32055	2717.68	MDD	NPPB	Proteiome	BLOOD	SMR	deCODE	SMR	0.0309735	0.0487503	0.525201		37415601	10.3389/fgene.2023.1191264	Gedik et all Front Genet	BLOOD
NPPB	P16860	7940	CIS	Depression_iPSYCH_2023	BOTH	+,+	0.865634	0.727042	0.865634	UKBB_PPP	metap	1.32055	2717.68	MDD	NPPB	Proteiome	BLOOD	SMR	deCODE	SMR	0.0108025	0.0169788	0.524625		37415601	10.3389/fgene.2023.1191264	Gedik et all Front Genet	BLOOD
NPPB	P16860	7940	CIS	Depression_iPSYCH_2023	BOTH	+,+	0.865634	0.727042	0.865634	UKBB_PPP	metap	1.32055	2717.68	BIP	NPPB	Proteiome	BLOOD	SMR	deCODE	SMR	-0.225669	0.106984	0.0349132		37415601	10.3389/fgene.2023.1191264	Gedik et all Front Genet	BLOOD
NPPB	P16860	7940	CIS	Depression_iPSYCH_2023	BOTH	+,+	0.865634	0.727042	0.865634	UKBB_PPP	metap	1.32055	2717.68	BIP	NPPB	Proteiome	BLOOD	SMR	deCODE	SMR	-0.0787056	0.036737	0.0321609		37415601	10.3389/fgene.2023.1191264	Gedik et all Front Genet	BLOOD
NPPB	P16860	7940	CIS	Depression_iPSYCH_2023	BOTH	+,+	0.865634	0.727042	0.865634	UKBB_PPP	metap	1.32055	2717.68	Schizophrenia	NPPB	Proteome	CSF	MR	Yang_et_al_(34239129)	TwoSampleMR	-0.30225	0.185506	0.103244		36482464	10.1186/s12916-022-02679-5	Gu X	CSF
NPPB	P16860	7940	TRANS	Cognition_Meta	BOTH	+,+	0.000227145	0.000227145	0.00685371	metap	UKBB_PPP	0.0533477	1.54708	Bipolar disorder	NPPB	Proteome	PLASMA	MR	INTERVAL	TwoSampleMR	-0.0696262	0.0324232	0.0317599		36280454	https://doi.org/10.1016/j.biopsych.2022.08.015	Lu et al Biol Psychiatry	BLOOD
NPPB	P16860	7940	TRANS	Cognition_Meta	BOTH	+,+	0.000227145	0.000227145	0.00685371	metap	UKBB_PPP	0.0533477	1.54708	Bipolar disorder	NPPB	Proteome	PLASMA	MR	AGES	TwoSampleMR	-0.113484	0.0582822	0.0515176		36280454	https://doi.org/10.1016/j.biopsych.2022.08.015	Lu et al Biol Psychiatry	BLOOD
NPPB	P16860	7940	TRANS	Cognition_Meta	BOTH	+,+	0.000227145	0.000227145	0.00685371	metap	UKBB_PPP	0.0533477	1.54708	Bipolar disorder	NPPB	Proteome	PLASMA	MR	FHS	TwoSampleMR	-0.0710536	0.0360902	0.0489787		36280454	https://doi.org/10.1016/j.biopsych.2022.08.015	Lu et al Biol Psychiatry	BLOOD
NPPB	P16860	7940	TRANS	Cognition_Meta	BOTH	+,+	0.000227145	0.000227145	0.00685371	metap	UKBB_PPP	0.0533477	1.54708	Bipolar disorder	NPPB	Proteome	PLASMA	MR	FENLAND	TwoSampleMR	-0.0797479	0.0405063	0.0489787		36280454	https://doi.org/10.1016/j.biopsych.2022.08.015	Lu et al Biol Psychiatry	BLOOD
NPPB	P16860	7940	TRANS	Cognition_Meta	BOTH	+,+	0.000227145	0.000227145	0.00685371	metap	UKBB_PPP	0.0533477	1.54708	Major depressive disorder	NPPB	Proteome	PLASMA	MR	INTERVAL	TwoSampleMR	0.00955631	0.0150171	0.524539		36280454	https://doi.org/10.1016/j.biopsych.2022.08.015	Lu et al Biol Psychiatry	BLOOD
NPPB	P16860	7940	TRANS	Cognition_Meta	BOTH	+,+	0.000227145	0.000227145	0.00685371	metap	UKBB_PPP	0.0533477	1.54708	Major depressive disorder	NPPB	Proteome	PLASMA	MR	AGES	TwoSampleMR	0.00858896	0.0269939	0.750347		36280454	https://doi.org/10.1016/j.biopsych.2022.08.015	Lu et al Biol Psychiatry	BLOOD
NPPB	P16860	7940	TRANS	Cognition_Meta	BOTH	+,+	0.000227145	0.000227145	0.00685371	metap	UKBB_PPP	0.0533477	1.54708	Major depressive disorder	NPPB	Proteome	PLASMA	MR	FHS	TwoSampleMR	0.0120301	0.0165413	0.467059		36280454	https://doi.org/10.1016/j.biopsych.2022.08.015	Lu et al Biol Psychiatry	BLOOD
NPPB	P16860	7940	TRANS	Cognition_Meta	BOTH	+,+	0.000227145	0.000227145	0.00685371	metap	UKBB_PPP	0.0533477	1.54708	Major depressive disorder	NPPB	Proteome	PLASMA	MR	FENLAND	TwoSampleMR	0.0135021	0.0185654	0.467059		36280454	https://doi.org/10.1016/j.biopsych.2022.08.015	Lu et al Biol Psychiatry	BLOOD
NPPB	P16860	7940	TRANS	Cognition_Meta	BOTH	+,+	0.000227145	0.000227145	0.00685371	metap	UKBB_PPP	0.0533477	1.54708	Schizophrenia	NPPB	Proteome	PLASMA	MR	INTERVAL	TwoSampleMR	-0.031391	0.0279864	0.262009		36280454	https://doi.org/10.1016/j.biopsych.2022.08.015	Lu et al Biol Psychiatry	BLOOD
NPPB	P16860	7940	TRANS	Cognition_Meta	BOTH	+,+	0.000227145	0.000227145	0.00685371	metap	UKBB_PPP	0.0533477	1.54708	Schizophrenia	NPPB	Proteome	PLASMA	MR	AGES	TwoSampleMR	-0.0502842	0.0503067	0.317528		36280454	https://doi.org/10.1016/j.biopsych.2022.08.015	Lu et al Biol Psychiatry	BLOOD
NPPB	P16860	7940	TRANS	Cognition_Meta	BOTH	+,+	0.000227145	0.000227145	0.00685371	metap	UKBB_PPP	0.0533477	1.54708	Schizophrenia	NPPB	Proteome	PLASMA	MR	FHS	TwoSampleMR	-0.0361043	0.031203	0.247241		36280454	https://doi.org/10.1016/j.biopsych.2022.08.015	Lu et al Biol Psychiatry	BLOOD
NPPB	P16860	7940	TRANS	Cognition_Meta	BOTH	+,+	0.000227145	0.000227145	0.00685371	metap	UKBB_PPP	0.0533477	1.54708	Schizophrenia	NPPB	Proteome	PLASMA	MR	FENLAND	TwoSampleMR	-0.0405221	0.0350211	0.247241		36280454	https://doi.org/10.1016/j.biopsych.2022.08.015	Lu et al Biol Psychiatry	BLOOD
NPPB	P16860	7940	TRANS	Cognition_Meta	BOTH	+,+	0.000227145	0.000227145	0.00685371	metap	UKBB_PPP	0.0533477	1.54708	Deepression_Wray_tall	NPPB	Proteiome	BLOOD	MR	AGES	TwoSampleMR	0.01	0.03	0.75		35296807	10.1038/s41380-022-01507-9	Deng et all Mol Psychiatry	BLOOD
NPPB	P16860	7940	TRANS	Cognition_Meta	BOTH	+,+	0.000227145	0.000227145	0.00685371	metap	UKBB_PPP	0.0533477	1.54708	MDD	NPPB	Proteiome	BLOOD	SMR	deCODE	SMR	0.0309735	0.0487503	0.525201		37415601	10.3389/fgene.2023.1191264	Gedik et all Front Genet	BLOOD
NPPB	P16860	7940	TRANS	Cognition_Meta	BOTH	+,+	0.000227145	0.000227145	0.00685371	metap	UKBB_PPP	0.0533477	1.54708	MDD	NPPB	Proteiome	BLOOD	SMR	deCODE	SMR	0.0108025	0.0169788	0.524625		37415601	10.3389/fgene.2023.1191264	Gedik et all Front Genet	BLOOD
NPPB	P16860	7940	TRANS	Cognition_Meta	BOTH	+,+	0.000227145	0.000227145	0.00685371	metap	UKBB_PPP	0.0533477	1.54708	BIP	NPPB	Proteiome	BLOOD	SMR	deCODE	SMR	-0.225669	0.106984	0.0349132		37415601	10.3389/fgene.2023.1191264	Gedik et all Front Genet	BLOOD
NPPB	P16860	7940	TRANS	Cognition_Meta	BOTH	+,+	0.000227145	0.000227145	0.00685371	metap	UKBB_PPP	0.0533477	1.54708	BIP	NPPB	Proteiome	BLOOD	SMR	deCODE	SMR	-0.0787056	0.036737	0.0321609		37415601	10.3389/fgene.2023.1191264	Gedik et all Front Genet	BLOOD
NPPB	P16860	7940	TRANS	Cognition_Meta	BOTH	+,+	0.000227145	0.000227145	0.00685371	metap	UKBB_PPP	0.0533477	1.54708	Schizophrenia	NPPB	Proteome	CSF	MR	Yang_et_al_(34239129)	TwoSampleMR	-0.30225	0.185506	0.103244		36482464	10.1186/s12916-022-02679-5	Gu X	CSF
NPPB	P16860	7940	TRANS	Cognition_Meta	BOTH	+,+	0.000302693	0.000302693	0.00685371	metap	UKBB_PPP	0.0665046	2.06164	Bipolar disorder	NPPB	Proteome	PLASMA	MR	INTERVAL	TwoSampleMR	-0.0696262	0.0324232	0.0317599		36280454	https://doi.org/10.1016/j.biopsych.2022.08.015	Lu et al Biol Psychiatry	BLOOD
NPPB	P16860	7940	TRANS	Cognition_Meta	BOTH	+,+	0.000302693	0.000302693	0.00685371	metap	UKBB_PPP	0.0665046	2.06164	Bipolar disorder	NPPB	Proteome	PLASMA	MR	AGES	TwoSampleMR	-0.113484	0.0582822	0.0515176		36280454	https://doi.org/10.1016/j.biopsych.2022.08.015	Lu et al Biol Psychiatry	BLOOD
NPPB	P16860	7940	TRANS	Cognition_Meta	BOTH	+,+	0.000302693	0.000302693	0.00685371	metap	UKBB_PPP	0.0665046	2.06164	Bipolar disorder	NPPB	Proteome	PLASMA	MR	FHS	TwoSampleMR	-0.0710536	0.0360902	0.0489787		36280454	https://doi.org/10.1016/j.biopsych.2022.08.015	Lu et al Biol Psychiatry	BLOOD
NPPB	P16860	7940	TRANS	Cognition_Meta	BOTH	+,+	0.000302693	0.000302693	0.00685371	metap	UKBB_PPP	0.0665046	2.06164	Bipolar disorder	NPPB	Proteome	PLASMA	MR	FENLAND	TwoSampleMR	-0.0797479	0.0405063	0.0489787		36280454	https://doi.org/10.1016/j.biopsych.2022.08.015	Lu et al Biol Psychiatry	BLOOD
NPPB	P16860	7940	TRANS	Cognition_Meta	BOTH	+,+	0.000302693	0.000302693	0.00685371	metap	UKBB_PPP	0.0665046	2.06164	Major depressive disorder	NPPB	Proteome	PLASMA	MR	INTERVAL	TwoSampleMR	0.00955631	0.0150171	0.524539		36280454	https://doi.org/10.1016/j.biopsych.2022.08.015	Lu et al Biol Psychiatry	BLOOD
NPPB	P16860	7940	TRANS	Cognition_Meta	BOTH	+,+	0.000302693	0.000302693	0.00685371	metap	UKBB_PPP	0.0665046	2.06164	Major depressive disorder	NPPB	Proteome	PLASMA	MR	AGES	TwoSampleMR	0.00858896	0.0269939	0.750347		36280454	https://doi.org/10.1016/j.biopsych.2022.08.015	Lu et al Biol Psychiatry	BLOOD
NPPB	P16860	7940	TRANS	Cognition_Meta	BOTH	+,+	0.000302693	0.000302693	0.00685371	metap	UKBB_PPP	0.0665046	2.06164	Major depressive disorder	NPPB	Proteome	PLASMA	MR	FHS	TwoSampleMR	0.0120301	0.0165413	0.467059		36280454	https://doi.org/10.1016/j.biopsych.2022.08.015	Lu et al Biol Psychiatry	BLOOD
NPPB	P16860	7940	TRANS	Cognition_Meta	BOTH	+,+	0.000302693	0.000302693	0.00685371	metap	UKBB_PPP	0.0665046	2.06164	Major depressive disorder	NPPB	Proteome	PLASMA	MR	FENLAND	TwoSampleMR	0.0135021	0.0185654	0.467059		36280454	https://doi.org/10.1016/j.biopsych.2022.08.015	Lu et al Biol Psychiatry	BLOOD
NPPB	P16860	7940	TRANS	Cognition_Meta	BOTH	+,+	0.000302693	0.000302693	0.00685371	metap	UKBB_PPP	0.0665046	2.06164	Schizophrenia	NPPB	Proteome	PLASMA	MR	INTERVAL	TwoSampleMR	-0.031391	0.0279864	0.262009		36280454	https://doi.org/10.1016/j.biopsych.2022.08.015	Lu et al Biol Psychiatry	BLOOD
NPPB	P16860	7940	TRANS	Cognition_Meta	BOTH	+,+	0.000302693	0.000302693	0.00685371	metap	UKBB_PPP	0.0665046	2.06164	Schizophrenia	NPPB	Proteome	PLASMA	MR	AGES	TwoSampleMR	-0.0502842	0.0503067	0.317528		36280454	https://doi.org/10.1016/j.biopsych.2022.08.015	Lu et al Biol Psychiatry	BLOOD
NPPB	P16860	7940	TRANS	Cognition_Meta	BOTH	+,+	0.000302693	0.000302693	0.00685371	metap	UKBB_PPP	0.0665046	2.06164	Schizophrenia	NPPB	Proteome	PLASMA	MR	FHS	TwoSampleMR	-0.0361043	0.031203	0.247241		36280454	https://doi.org/10.1016/j.biopsych.2022.08.015	Lu et al Biol Psychiatry	BLOOD
NPPB	P16860	7940	TRANS	Cognition_Meta	BOTH	+,+	0.000302693	0.000302693	0.00685371	metap	UKBB_PPP	0.0665046	2.06164	Schizophrenia	NPPB	Proteome	PLASMA	MR	FENLAND	TwoSampleMR	-0.0405221	0.0350211	0.247241		36280454	https://doi.org/10.1016/j.biopsych.2022.08.015	Lu et al Biol Psychiatry	BLOOD
NPPB	P16860	7940	TRANS	Cognition_Meta	BOTH	+,+	0.000302693	0.000302693	0.00685371	metap	UKBB_PPP	0.0665046	2.06164	Deepression_Wray_tall	NPPB	Proteiome	BLOOD	MR	AGES	TwoSampleMR	0.01	0.03	0.75		35296807	10.1038/s41380-022-01507-9	Deng et all Mol Psychiatry	BLOOD
NPPB	P16860	7940	TRANS	Cognition_Meta	BOTH	+,+	0.000302693	0.000302693	0.00685371	metap	UKBB_PPP	0.0665046	2.06164	MDD	NPPB	Proteiome	BLOOD	SMR	deCODE	SMR	0.0309735	0.0487503	0.525201		37415601	10.3389/fgene.2023.1191264	Gedik et all Front Genet	BLOOD
NPPB	P16860	7940	TRANS	Cognition_Meta	BOTH	+,+	0.000302693	0.000302693	0.00685371	metap	UKBB_PPP	0.0665046	2.06164	MDD	NPPB	Proteiome	BLOOD	SMR	deCODE	SMR	0.0108025	0.0169788	0.524625		37415601	10.3389/fgene.2023.1191264	Gedik et all Front Genet	BLOOD
NPPB	P16860	7940	TRANS	Cognition_Meta	BOTH	+,+	0.000302693	0.000302693	0.00685371	metap	UKBB_PPP	0.0665046	2.06164	BIP	NPPB	Proteiome	BLOOD	SMR	deCODE	SMR	-0.225669	0.106984	0.0349132		37415601	10.3389/fgene.2023.1191264	Gedik et all Front Genet	BLOOD
NPPB	P16860	7940	TRANS	Cognition_Meta	BOTH	+,+	0.000302693	0.000302693	0.00685371	metap	UKBB_PPP	0.0665046	2.06164	BIP	NPPB	Proteiome	BLOOD	SMR	deCODE	SMR	-0.0787056	0.036737	0.0321609		37415601	10.3389/fgene.2023.1191264	Gedik et all Front Genet	BLOOD
NPPB	P16860	7940	TRANS	Cognition_Meta	BOTH	+,+	0.000302693	0.000302693	0.00685371	metap	UKBB_PPP	0.0665046	2.06164	Schizophrenia	NPPB	Proteome	CSF	MR	Yang_et_al_(34239129)	TwoSampleMR	-0.30225	0.185506	0.103244		36482464	10.1186/s12916-022-02679-5	Gu X	CSF
NPPB	P16860	7940	TRANS	Cognition_Meta	BOTH	+,+	0.00041314	0.00041314	0.00685371	metap	UKBB_PPP	0.0827617	2.8139	Bipolar disorder	NPPB	Proteome	PLASMA	MR	INTERVAL	TwoSampleMR	-0.0696262	0.0324232	0.0317599		36280454	https://doi.org/10.1016/j.biopsych.2022.08.015	Lu et al Biol Psychiatry	BLOOD
NPPB	P16860	7940	TRANS	Cognition_Meta	BOTH	+,+	0.00041314	0.00041314	0.00685371	metap	UKBB_PPP	0.0827617	2.8139	Bipolar disorder	NPPB	Proteome	PLASMA	MR	AGES	TwoSampleMR	-0.113484	0.0582822	0.0515176		36280454	https://doi.org/10.1016/j.biopsych.2022.08.015	Lu et al Biol Psychiatry	BLOOD
NPPB	P16860	7940	TRANS	Cognition_Meta	BOTH	+,+	0.00041314	0.00041314	0.00685371	metap	UKBB_PPP	0.0827617	2.8139	Bipolar disorder	NPPB	Proteome	PLASMA	MR	FHS	TwoSampleMR	-0.0710536	0.0360902	0.0489787		36280454	https://doi.org/10.1016/j.biopsych.2022.08.015	Lu et al Biol Psychiatry	BLOOD
NPPB	P16860	7940	TRANS	Cognition_Meta	BOTH	+,+	0.00041314	0.00041314	0.00685371	metap	UKBB_PPP	0.0827617	2.8139	Bipolar disorder	NPPB	Proteome	PLASMA	MR	FENLAND	TwoSampleMR	-0.0797479	0.0405063	0.0489787		36280454	https://doi.org/10.1016/j.biopsych.2022.08.015	Lu et al Biol Psychiatry	BLOOD
NPPB	P16860	7940	TRANS	Cognition_Meta	BOTH	+,+	0.00041314	0.00041314	0.00685371	metap	UKBB_PPP	0.0827617	2.8139	Major depressive disorder	NPPB	Proteome	PLASMA	MR	INTERVAL	TwoSampleMR	0.00955631	0.0150171	0.524539		36280454	https://doi.org/10.1016/j.biopsych.2022.08.015	Lu et al Biol Psychiatry	BLOOD
NPPB	P16860	7940	TRANS	Cognition_Meta	BOTH	+,+	0.00041314	0.00041314	0.00685371	metap	UKBB_PPP	0.0827617	2.8139	Major depressive disorder	NPPB	Proteome	PLASMA	MR	AGES	TwoSampleMR	0.00858896	0.0269939	0.750347		36280454	https://doi.org/10.1016/j.biopsych.2022.08.015	Lu et al Biol Psychiatry	BLOOD
NPPB	P16860	7940	TRANS	Cognition_Meta	BOTH	+,+	0.00041314	0.00041314	0.00685371	metap	UKBB_PPP	0.0827617	2.8139	Major depressive disorder	NPPB	Proteome	PLASMA	MR	FHS	TwoSampleMR	0.0120301	0.0165413	0.467059		36280454	https://doi.org/10.1016/j.biopsych.2022.08.015	Lu et al Biol Psychiatry	BLOOD
NPPB	P16860	7940	TRANS	Cognition_Meta	BOTH	+,+	0.00041314	0.00041314	0.00685371	metap	UKBB_PPP	0.0827617	2.8139	Major depressive disorder	NPPB	Proteome	PLASMA	MR	FENLAND	TwoSampleMR	0.0135021	0.0185654	0.467059		36280454	https://doi.org/10.1016/j.biopsych.2022.08.015	Lu et al Biol Psychiatry	BLOOD
NPPB	P16860	7940	TRANS	Cognition_Meta	BOTH	+,+	0.00041314	0.00041314	0.00685371	metap	UKBB_PPP	0.0827617	2.8139	Schizophrenia	NPPB	Proteome	PLASMA	MR	INTERVAL	TwoSampleMR	-0.031391	0.0279864	0.262009		36280454	https://doi.org/10.1016/j.biopsych.2022.08.015	Lu et al Biol Psychiatry	BLOOD
NPPB	P16860	7940	TRANS	Cognition_Meta	BOTH	+,+	0.00041314	0.00041314	0.00685371	metap	UKBB_PPP	0.0827617	2.8139	Schizophrenia	NPPB	Proteome	PLASMA	MR	AGES	TwoSampleMR	-0.0502842	0.0503067	0.317528		36280454	https://doi.org/10.1016/j.biopsych.2022.08.015	Lu et al Biol Psychiatry	BLOOD
NPPB	P16860	7940	TRANS	Cognition_Meta	BOTH	+,+	0.00041314	0.00041314	0.00685371	metap	UKBB_PPP	0.0827617	2.8139	Schizophrenia	NPPB	Proteome	PLASMA	MR	FHS	TwoSampleMR	-0.0361043	0.031203	0.247241		36280454	https://doi.org/10.1016/j.biopsych.2022.08.015	Lu et al Biol Psychiatry	BLOOD
NPPB	P16860	7940	TRANS	Cognition_Meta	BOTH	+,+	0.00041314	0.00041314	0.00685371	metap	UKBB_PPP	0.0827617	2.8139	Schizophrenia	NPPB	Proteome	PLASMA	MR	FENLAND	TwoSampleMR	-0.0405221	0.0350211	0.247241		36280454	https://doi.org/10.1016/j.biopsych.2022.08.015	Lu et al Biol Psychiatry	BLOOD
NPPB	P16860	7940	TRANS	Cognition_Meta	BOTH	+,+	0.00041314	0.00041314	0.00685371	metap	UKBB_PPP	0.0827617	2.8139	Deepression_Wray_tall	NPPB	Proteiome	BLOOD	MR	AGES	TwoSampleMR	0.01	0.03	0.75		35296807	10.1038/s41380-022-01507-9	Deng et all Mol Psychiatry	BLOOD
NPPB	P16860	7940	TRANS	Cognition_Meta	BOTH	+,+	0.00041314	0.00041314	0.00685371	metap	UKBB_PPP	0.0827617	2.8139	MDD	NPPB	Proteiome	BLOOD	SMR	deCODE	SMR	0.0309735	0.0487503	0.525201		37415601	10.3389/fgene.2023.1191264	Gedik et all Front Genet	BLOOD
NPPB	P16860	7940	TRANS	Cognition_Meta	BOTH	+,+	0.00041314	0.00041314	0.00685371	metap	UKBB_PPP	0.0827617	2.8139	MDD	NPPB	Proteiome	BLOOD	SMR	deCODE	SMR	0.0108025	0.0169788	0.524625		37415601	10.3389/fgene.2023.1191264	Gedik et all Front Genet	BLOOD
NPPB	P16860	7940	TRANS	Cognition_Meta	BOTH	+,+	0.00041314	0.00041314	0.00685371	metap	UKBB_PPP	0.0827617	2.8139	BIP	NPPB	Proteiome	BLOOD	SMR	deCODE	SMR	-0.225669	0.106984	0.0349132		37415601	10.3389/fgene.2023.1191264	Gedik et all Front Genet	BLOOD
NPPB	P16860	7940	TRANS	Cognition_Meta	BOTH	+,+	0.00041314	0.00041314	0.00685371	metap	UKBB_PPP	0.0827617	2.8139	BIP	NPPB	Proteiome	BLOOD	SMR	deCODE	SMR	-0.0787056	0.036737	0.0321609		37415601	10.3389/fgene.2023.1191264	Gedik et all Front Genet	BLOOD
NPPB	P16860	7940	TRANS	Cognition_Meta	BOTH	+,+	0.00041314	0.00041314	0.00685371	metap	UKBB_PPP	0.0827617	2.8139	Schizophrenia	NPPB	Proteome	CSF	MR	Yang_et_al_(34239129)	TwoSampleMR	-0.30225	0.185506	0.103244		36482464	10.1186/s12916-022-02679-5	Gu X	CSF
NPPB	P16860	7940	TRANS	Depression_iPSYCH_2023	BOTH	+,+	0.172928	0.136367	0.30288	DECODE	UKBB_PPP	1.19229	928.796	Bipolar disorder	NPPB	Proteome	PLASMA	MR	INTERVAL	TwoSampleMR	-0.0696262	0.0324232	0.0317599		36280454	https://doi.org/10.1016/j.biopsych.2022.08.015	Lu et al Biol Psychiatry	BLOOD
NPPB	P16860	7940	TRANS	Depression_iPSYCH_2023	BOTH	+,+	0.172928	0.136367	0.30288	DECODE	UKBB_PPP	1.19229	928.796	Bipolar disorder	NPPB	Proteome	PLASMA	MR	AGES	TwoSampleMR	-0.113484	0.0582822	0.0515176		36280454	https://doi.org/10.1016/j.biopsych.2022.08.015	Lu et al Biol Psychiatry	BLOOD
NPPB	P16860	7940	TRANS	Depression_iPSYCH_2023	BOTH	+,+	0.172928	0.136367	0.30288	DECODE	UKBB_PPP	1.19229	928.796	Bipolar disorder	NPPB	Proteome	PLASMA	MR	FHS	TwoSampleMR	-0.0710536	0.0360902	0.0489787		36280454	https://doi.org/10.1016/j.biopsych.2022.08.015	Lu et al Biol Psychiatry	BLOOD
NPPB	P16860	7940	TRANS	Depression_iPSYCH_2023	BOTH	+,+	0.172928	0.136367	0.30288	DECODE	UKBB_PPP	1.19229	928.796	Bipolar disorder	NPPB	Proteome	PLASMA	MR	FENLAND	TwoSampleMR	-0.0797479	0.0405063	0.0489787		36280454	https://doi.org/10.1016/j.biopsych.2022.08.015	Lu et al Biol Psychiatry	BLOOD
NPPB	P16860	7940	TRANS	Depression_iPSYCH_2023	BOTH	+,+	0.172928	0.136367	0.30288	DECODE	UKBB_PPP	1.19229	928.796	Major depressive disorder	NPPB	Proteome	PLASMA	MR	INTERVAL	TwoSampleMR	0.00955631	0.0150171	0.524539		36280454	https://doi.org/10.1016/j.biopsych.2022.08.015	Lu et al Biol Psychiatry	BLOOD
NPPB	P16860	7940	TRANS	Depression_iPSYCH_2023	BOTH	+,+	0.172928	0.136367	0.30288	DECODE	UKBB_PPP	1.19229	928.796	Major depressive disorder	NPPB	Proteome	PLASMA	MR	AGES	TwoSampleMR	0.00858896	0.0269939	0.750347		36280454	https://doi.org/10.1016/j.biopsych.2022.08.015	Lu et al Biol Psychiatry	BLOOD
NPPB	P16860	7940	TRANS	Depression_iPSYCH_2023	BOTH	+,+	0.172928	0.136367	0.30288	DECODE	UKBB_PPP	1.19229	928.796	Major depressive disorder	NPPB	Proteome	PLASMA	MR	FHS	TwoSampleMR	0.0120301	0.0165413	0.467059		36280454	https://doi.org/10.1016/j.biopsych.2022.08.015	Lu et al Biol Psychiatry	BLOOD
NPPB	P16860	7940	TRANS	Depression_iPSYCH_2023	BOTH	+,+	0.172928	0.136367	0.30288	DECODE	UKBB_PPP	1.19229	928.796	Major depressive disorder	NPPB	Proteome	PLASMA	MR	FENLAND	TwoSampleMR	0.0135021	0.0185654	0.467059		36280454	https://doi.org/10.1016/j.biopsych.2022.08.015	Lu et al Biol Psychiatry	BLOOD
NPPB	P16860	7940	TRANS	Depression_iPSYCH_2023	BOTH	+,+	0.172928	0.136367	0.30288	DECODE	UKBB_PPP	1.19229	928.796	Schizophrenia	NPPB	Proteome	PLASMA	MR	INTERVAL	TwoSampleMR	-0.031391	0.0279864	0.262009		36280454	https://doi.org/10.1016/j.biopsych.2022.08.015	Lu et al Biol Psychiatry	BLOOD
NPPB	P16860	7940	TRANS	Depression_iPSYCH_2023	BOTH	+,+	0.172928	0.136367	0.30288	DECODE	UKBB_PPP	1.19229	928.796	Schizophrenia	NPPB	Proteome	PLASMA	MR	AGES	TwoSampleMR	-0.0502842	0.0503067	0.317528		36280454	https://doi.org/10.1016/j.biopsych.2022.08.015	Lu et al Biol Psychiatry	BLOOD
NPPB	P16860	7940	TRANS	Depression_iPSYCH_2023	BOTH	+,+	0.172928	0.136367	0.30288	DECODE	UKBB_PPP	1.19229	928.796	Schizophrenia	NPPB	Proteome	PLASMA	MR	FHS	TwoSampleMR	-0.0361043	0.031203	0.247241		36280454	https://doi.org/10.1016/j.biopsych.2022.08.015	Lu et al Biol Psychiatry	BLOOD
NPPB	P16860	7940	TRANS	Depression_iPSYCH_2023	BOTH	+,+	0.172928	0.136367	0.30288	DECODE	UKBB_PPP	1.19229	928.796	Schizophrenia	NPPB	Proteome	PLASMA	MR	FENLAND	TwoSampleMR	-0.0405221	0.0350211	0.247241		36280454	https://doi.org/10.1016/j.biopsych.2022.08.015	Lu et al Biol Psychiatry	BLOOD
NPPB	P16860	7940	TRANS	Depression_iPSYCH_2023	BOTH	+,+	0.172928	0.136367	0.30288	DECODE	UKBB_PPP	1.19229	928.796	Deepression_Wray_tall	NPPB	Proteiome	BLOOD	MR	AGES	TwoSampleMR	0.01	0.03	0.75		35296807	10.1038/s41380-022-01507-9	Deng et all Mol Psychiatry	BLOOD
NPPB	P16860	7940	TRANS	Depression_iPSYCH_2023	BOTH	+,+	0.172928	0.136367	0.30288	DECODE	UKBB_PPP	1.19229	928.796	MDD	NPPB	Proteiome	BLOOD	SMR	deCODE	SMR	0.0309735	0.0487503	0.525201		37415601	10.3389/fgene.2023.1191264	Gedik et all Front Genet	BLOOD
NPPB	P16860	7940	TRANS	Depression_iPSYCH_2023	BOTH	+,+	0.172928	0.136367	0.30288	DECODE	UKBB_PPP	1.19229	928.796	MDD	NPPB	Proteiome	BLOOD	SMR	deCODE	SMR	0.0108025	0.0169788	0.524625		37415601	10.3389/fgene.2023.1191264	Gedik et all Front Genet	BLOOD
NPPB	P16860	7940	TRANS	Depression_iPSYCH_2023	BOTH	+,+	0.172928	0.136367	0.30288	DECODE	UKBB_PPP	1.19229	928.796	BIP	NPPB	Proteiome	BLOOD	SMR	deCODE	SMR	-0.225669	0.106984	0.0349132		37415601	10.3389/fgene.2023.1191264	Gedik et all Front Genet	BLOOD
NPPB	P16860	7940	TRANS	Depression_iPSYCH_2023	BOTH	+,+	0.172928	0.136367	0.30288	DECODE	UKBB_PPP	1.19229	928.796	BIP	NPPB	Proteiome	BLOOD	SMR	deCODE	SMR	-0.0787056	0.036737	0.0321609		37415601	10.3389/fgene.2023.1191264	Gedik et all Front Genet	BLOOD
NPPB	P16860	7940	TRANS	Depression_iPSYCH_2023	BOTH	+,+	0.172928	0.136367	0.30288	DECODE	UKBB_PPP	1.19229	928.796	Schizophrenia	NPPB	Proteome	CSF	MR	Yang_et_al_(34239129)	TwoSampleMR	-0.30225	0.185506	0.103244		36482464	10.1186/s12916-022-02679-5	Gu X	CSF
NPPB	P16860	7940	TRANS	PGC3_SCZ_NoUKB	BOTH	+,+	0.170993	0.0459721	0.885253	DECODE	UKBB_PPP	0.279319	313.116	Bipolar disorder	NPPB	Proteome	PLASMA	MR	INTERVAL	TwoSampleMR	-0.0696262	0.0324232	0.0317599		36280454	https://doi.org/10.1016/j.biopsych.2022.08.015	Lu et al Biol Psychiatry	BLOOD
NPPB	P16860	7940	TRANS	PGC3_SCZ_NoUKB	BOTH	+,+	0.170993	0.0459721	0.885253	DECODE	UKBB_PPP	0.279319	313.116	Bipolar disorder	NPPB	Proteome	PLASMA	MR	AGES	TwoSampleMR	-0.113484	0.0582822	0.0515176		36280454	https://doi.org/10.1016/j.biopsych.2022.08.015	Lu et al Biol Psychiatry	BLOOD
NPPB	P16860	7940	TRANS	PGC3_SCZ_NoUKB	BOTH	+,+	0.170993	0.0459721	0.885253	DECODE	UKBB_PPP	0.279319	313.116	Bipolar disorder	NPPB	Proteome	PLASMA	MR	FHS	TwoSampleMR	-0.0710536	0.0360902	0.0489787		36280454	https://doi.org/10.1016/j.biopsych.2022.08.015	Lu et al Biol Psychiatry	BLOOD
NPPB	P16860	7940	TRANS	PGC3_SCZ_NoUKB	BOTH	+,+	0.170993	0.0459721	0.885253	DECODE	UKBB_PPP	0.279319	313.116	Bipolar disorder	NPPB	Proteome	PLASMA	MR	FENLAND	TwoSampleMR	-0.0797479	0.0405063	0.0489787		36280454	https://doi.org/10.1016/j.biopsych.2022.08.015	Lu et al Biol Psychiatry	BLOOD
NPPB	P16860	7940	TRANS	PGC3_SCZ_NoUKB	BOTH	+,+	0.170993	0.0459721	0.885253	DECODE	UKBB_PPP	0.279319	313.116	Major depressive disorder	NPPB	Proteome	PLASMA	MR	INTERVAL	TwoSampleMR	0.00955631	0.0150171	0.524539		36280454	https://doi.org/10.1016/j.biopsych.2022.08.015	Lu et al Biol Psychiatry	BLOOD
NPPB	P16860	7940	TRANS	PGC3_SCZ_NoUKB	BOTH	+,+	0.170993	0.0459721	0.885253	DECODE	UKBB_PPP	0.279319	313.116	Major depressive disorder	NPPB	Proteome	PLASMA	MR	AGES	TwoSampleMR	0.00858896	0.0269939	0.750347		36280454	https://doi.org/10.1016/j.biopsych.2022.08.015	Lu et al Biol Psychiatry	BLOOD
NPPB	P16860	7940	TRANS	PGC3_SCZ_NoUKB	BOTH	+,+	0.170993	0.0459721	0.885253	DECODE	UKBB_PPP	0.279319	313.116	Major depressive disorder	NPPB	Proteome	PLASMA	MR	FHS	TwoSampleMR	0.0120301	0.0165413	0.467059		36280454	https://doi.org/10.1016/j.biopsych.2022.08.015	Lu et al Biol Psychiatry	BLOOD
NPPB	P16860	7940	TRANS	PGC3_SCZ_NoUKB	BOTH	+,+	0.170993	0.0459721	0.885253	DECODE	UKBB_PPP	0.279319	313.116	Major depressive disorder	NPPB	Proteome	PLASMA	MR	FENLAND	TwoSampleMR	0.0135021	0.0185654	0.467059		36280454	https://doi.org/10.1016/j.biopsych.2022.08.015	Lu et al Biol Psychiatry	BLOOD
NPPB	P16860	7940	TRANS	PGC3_SCZ_NoUKB	BOTH	+,+	0.170993	0.0459721	0.885253	DECODE	UKBB_PPP	0.279319	313.116	Schizophrenia	NPPB	Proteome	PLASMA	MR	INTERVAL	TwoSampleMR	-0.031391	0.0279864	0.262009		36280454	https://doi.org/10.1016/j.biopsych.2022.08.015	Lu et al Biol Psychiatry	BLOOD
NPPB	P16860	7940	TRANS	PGC3_SCZ_NoUKB	BOTH	+,+	0.170993	0.0459721	0.885253	DECODE	UKBB_PPP	0.279319	313.116	Schizophrenia	NPPB	Proteome	PLASMA	MR	AGES	TwoSampleMR	-0.0502842	0.0503067	0.317528		36280454	https://doi.org/10.1016/j.biopsych.2022.08.015	Lu et al Biol Psychiatry	BLOOD
NPPB	P16860	7940	TRANS	PGC3_SCZ_NoUKB	BOTH	+,+	0.170993	0.0459721	0.885253	DECODE	UKBB_PPP	0.279319	313.116	Schizophrenia	NPPB	Proteome	PLASMA	MR	FHS	TwoSampleMR	-0.0361043	0.031203	0.247241		36280454	https://doi.org/10.1016/j.biopsych.2022.08.015	Lu et al Biol Psychiatry	BLOOD
NPPB	P16860	7940	TRANS	PGC3_SCZ_NoUKB	BOTH	+,+	0.170993	0.0459721	0.885253	DECODE	UKBB_PPP	0.279319	313.116	Schizophrenia	NPPB	Proteome	PLASMA	MR	FENLAND	TwoSampleMR	-0.0405221	0.0350211	0.247241		36280454	https://doi.org/10.1016/j.biopsych.2022.08.015	Lu et al Biol Psychiatry	BLOOD
NPPB	P16860	7940	TRANS	PGC3_SCZ_NoUKB	BOTH	+,+	0.170993	0.0459721	0.885253	DECODE	UKBB_PPP	0.279319	313.116	Deepression_Wray_tall	NPPB	Proteiome	BLOOD	MR	AGES	TwoSampleMR	0.01	0.03	0.75		35296807	10.1038/s41380-022-01507-9	Deng et all Mol Psychiatry	BLOOD
NPPB	P16860	7940	TRANS	PGC3_SCZ_NoUKB	BOTH	+,+	0.170993	0.0459721	0.885253	DECODE	UKBB_PPP	0.279319	313.116	MDD	NPPB	Proteiome	BLOOD	SMR	deCODE	SMR	0.0309735	0.0487503	0.525201		37415601	10.3389/fgene.2023.1191264	Gedik et all Front Genet	BLOOD
NPPB	P16860	7940	TRANS	PGC3_SCZ_NoUKB	BOTH	+,+	0.170993	0.0459721	0.885253	DECODE	UKBB_PPP	0.279319	313.116	MDD	NPPB	Proteiome	BLOOD	SMR	deCODE	SMR	0.0108025	0.0169788	0.524625		37415601	10.3389/fgene.2023.1191264	Gedik et all Front Genet	BLOOD
NPPB	P16860	7940	TRANS	PGC3_SCZ_NoUKB	BOTH	+,+	0.170993	0.0459721	0.885253	DECODE	UKBB_PPP	0.279319	313.116	BIP	NPPB	Proteiome	BLOOD	SMR	deCODE	SMR	-0.225669	0.106984	0.0349132		37415601	10.3389/fgene.2023.1191264	Gedik et all Front Genet	BLOOD
NPPB	P16860	7940	TRANS	PGC3_SCZ_NoUKB	BOTH	+,+	0.170993	0.0459721	0.885253	DECODE	UKBB_PPP	0.279319	313.116	BIP	NPPB	Proteiome	BLOOD	SMR	deCODE	SMR	-0.0787056	0.036737	0.0321609		37415601	10.3389/fgene.2023.1191264	Gedik et all Front Genet	BLOOD
NPPB	P16860	7940	TRANS	PGC3_SCZ_NoUKB	BOTH	+,+	0.170993	0.0459721	0.885253	DECODE	UKBB_PPP	0.279319	313.116	Schizophrenia	NPPB	Proteome	CSF	MR	Yang_et_al_(34239129)	TwoSampleMR	-0.30225	0.185506	0.103244		36482464	10.1186/s12916-022-02679-5	Gu X	CSF
NPPB	P16860	7940	TRANS	PGC3_SCZ_NoUKB	BOTH	+,+	0.251368	0.0770525	0.885253	DECODE	UKBB_PPP	0.334697	524.805	Bipolar disorder	NPPB	Proteome	PLASMA	MR	INTERVAL	TwoSampleMR	-0.0696262	0.0324232	0.0317599		36280454	https://doi.org/10.1016/j.biopsych.2022.08.015	Lu et al Biol Psychiatry	BLOOD
NPPB	P16860	7940	TRANS	PGC3_SCZ_NoUKB	BOTH	+,+	0.251368	0.0770525	0.885253	DECODE	UKBB_PPP	0.334697	524.805	Bipolar disorder	NPPB	Proteome	PLASMA	MR	AGES	TwoSampleMR	-0.113484	0.0582822	0.0515176		36280454	https://doi.org/10.1016/j.biopsych.2022.08.015	Lu et al Biol Psychiatry	BLOOD
NPPB	P16860	7940	TRANS	PGC3_SCZ_NoUKB	BOTH	+,+	0.251368	0.0770525	0.885253	DECODE	UKBB_PPP	0.334697	524.805	Bipolar disorder	NPPB	Proteome	PLASMA	MR	FHS	TwoSampleMR	-0.0710536	0.0360902	0.0489787		36280454	https://doi.org/10.1016/j.biopsych.2022.08.015	Lu et al Biol Psychiatry	BLOOD
NPPB	P16860	7940	TRANS	PGC3_SCZ_NoUKB	BOTH	+,+	0.251368	0.0770525	0.885253	DECODE	UKBB_PPP	0.334697	524.805	Bipolar disorder	NPPB	Proteome	PLASMA	MR	FENLAND	TwoSampleMR	-0.0797479	0.0405063	0.0489787		36280454	https://doi.org/10.1016/j.biopsych.2022.08.015	Lu et al Biol Psychiatry	BLOOD
NPPB	P16860	7940	TRANS	PGC3_SCZ_NoUKB	BOTH	+,+	0.251368	0.0770525	0.885253	DECODE	UKBB_PPP	0.334697	524.805	Major depressive disorder	NPPB	Proteome	PLASMA	MR	INTERVAL	TwoSampleMR	0.00955631	0.0150171	0.524539		36280454	https://doi.org/10.1016/j.biopsych.2022.08.015	Lu et al Biol Psychiatry	BLOOD
NPPB	P16860	7940	TRANS	PGC3_SCZ_NoUKB	BOTH	+,+	0.251368	0.0770525	0.885253	DECODE	UKBB_PPP	0.334697	524.805	Major depressive disorder	NPPB	Proteome	PLASMA	MR	AGES	TwoSampleMR	0.00858896	0.0269939	0.750347		36280454	https://doi.org/10.1016/j.biopsych.2022.08.015	Lu et al Biol Psychiatry	BLOOD
NPPB	P16860	7940	TRANS	PGC3_SCZ_NoUKB	BOTH	+,+	0.251368	0.0770525	0.885253	DECODE	UKBB_PPP	0.334697	524.805	Major depressive disorder	NPPB	Proteome	PLASMA	MR	FHS	TwoSampleMR	0.0120301	0.0165413	0.467059		36280454	https://doi.org/10.1016/j.biopsych.2022.08.015	Lu et al Biol Psychiatry	BLOOD
NPPB	P16860	7940	TRANS	PGC3_SCZ_NoUKB	BOTH	+,+	0.251368	0.0770525	0.885253	DECODE	UKBB_PPP	0.334697	524.805	Major depressive disorder	NPPB	Proteome	PLASMA	MR	FENLAND	TwoSampleMR	0.0135021	0.0185654	0.467059		36280454	https://doi.org/10.1016/j.biopsych.2022.08.015	Lu et al Biol Psychiatry	BLOOD
NPPB	P16860	7940	TRANS	PGC3_SCZ_NoUKB	BOTH	+,+	0.251368	0.0770525	0.885253	DECODE	UKBB_PPP	0.334697	524.805	Schizophrenia	NPPB	Proteome	PLASMA	MR	INTERVAL	TwoSampleMR	-0.031391	0.0279864	0.262009		36280454	https://doi.org/10.1016/j.biopsych.2022.08.015	Lu et al Biol Psychiatry	BLOOD
NPPB	P16860	7940	TRANS	PGC3_SCZ_NoUKB	BOTH	+,+	0.251368	0.0770525	0.885253	DECODE	UKBB_PPP	0.334697	524.805	Schizophrenia	NPPB	Proteome	PLASMA	MR	AGES	TwoSampleMR	-0.0502842	0.0503067	0.317528		36280454	https://doi.org/10.1016/j.biopsych.2022.08.015	Lu et al Biol Psychiatry	BLOOD
NPPB	P16860	7940	TRANS	PGC3_SCZ_NoUKB	BOTH	+,+	0.251368	0.0770525	0.885253	DECODE	UKBB_PPP	0.334697	524.805	Schizophrenia	NPPB	Proteome	PLASMA	MR	FHS	TwoSampleMR	-0.0361043	0.031203	0.247241		36280454	https://doi.org/10.1016/j.biopsych.2022.08.015	Lu et al Biol Psychiatry	BLOOD
NPPB	P16860	7940	TRANS	PGC3_SCZ_NoUKB	BOTH	+,+	0.251368	0.0770525	0.885253	DECODE	UKBB_PPP	0.334697	524.805	Schizophrenia	NPPB	Proteome	PLASMA	MR	FENLAND	TwoSampleMR	-0.0405221	0.0350211	0.247241		36280454	https://doi.org/10.1016/j.biopsych.2022.08.015	Lu et al Biol Psychiatry	BLOOD
NPPB	P16860	7940	TRANS	PGC3_SCZ_NoUKB	BOTH	+,+	0.251368	0.0770525	0.885253	DECODE	UKBB_PPP	0.334697	524.805	Deepression_Wray_tall	NPPB	Proteiome	BLOOD	MR	AGES	TwoSampleMR	0.01	0.03	0.75		35296807	10.1038/s41380-022-01507-9	Deng et all Mol Psychiatry	BLOOD
NPPB	P16860	7940	TRANS	PGC3_SCZ_NoUKB	BOTH	+,+	0.251368	0.0770525	0.885253	DECODE	UKBB_PPP	0.334697	524.805	MDD	NPPB	Proteiome	BLOOD	SMR	deCODE	SMR	0.0309735	0.0487503	0.525201		37415601	10.3389/fgene.2023.1191264	Gedik et all Front Genet	BLOOD
NPPB	P16860	7940	TRANS	PGC3_SCZ_NoUKB	BOTH	+,+	0.251368	0.0770525	0.885253	DECODE	UKBB_PPP	0.334697	524.805	MDD	NPPB	Proteiome	BLOOD	SMR	deCODE	SMR	0.0108025	0.0169788	0.524625		37415601	10.3389/fgene.2023.1191264	Gedik et all Front Genet	BLOOD
NPPB	P16860	7940	TRANS	PGC3_SCZ_NoUKB	BOTH	+,+	0.251368	0.0770525	0.885253	DECODE	UKBB_PPP	0.334697	524.805	BIP	NPPB	Proteiome	BLOOD	SMR	deCODE	SMR	-0.225669	0.106984	0.0349132		37415601	10.3389/fgene.2023.1191264	Gedik et all Front Genet	BLOOD
NPPB	P16860	7940	TRANS	PGC3_SCZ_NoUKB	BOTH	+,+	0.251368	0.0770525	0.885253	DECODE	UKBB_PPP	0.334697	524.805	BIP	NPPB	Proteiome	BLOOD	SMR	deCODE	SMR	-0.0787056	0.036737	0.0321609		37415601	10.3389/fgene.2023.1191264	Gedik et all Front Genet	BLOOD
NPPB	P16860	7940	TRANS	PGC3_SCZ_NoUKB	BOTH	+,+	0.251368	0.0770525	0.885253	DECODE	UKBB_PPP	0.334697	524.805	Schizophrenia	NPPB	Proteome	CSF	MR	Yang_et_al_(34239129)	TwoSampleMR	-0.30225	0.185506	0.103244		36482464	10.1186/s12916-022-02679-5	Gu X	CSF
NPPB	P16860	7940	TRANS	PGC3_SCZ_NoUKB	BOTH	+,+	0.927897	0.728764	0.927897	DECODE	metap	1.21747	4963.61	Bipolar disorder	NPPB	Proteome	PLASMA	MR	INTERVAL	TwoSampleMR	-0.0696262	0.0324232	0.0317599		36280454	https://doi.org/10.1016/j.biopsych.2022.08.015	Lu et al Biol Psychiatry	BLOOD
NPPB	P16860	7940	TRANS	PGC3_SCZ_NoUKB	BOTH	+,+	0.927897	0.728764	0.927897	DECODE	metap	1.21747	4963.61	Bipolar disorder	NPPB	Proteome	PLASMA	MR	AGES	TwoSampleMR	-0.113484	0.0582822	0.0515176		36280454	https://doi.org/10.1016/j.biopsych.2022.08.015	Lu et al Biol Psychiatry	BLOOD
NPPB	P16860	7940	TRANS	PGC3_SCZ_NoUKB	BOTH	+,+	0.927897	0.728764	0.927897	DECODE	metap	1.21747	4963.61	Bipolar disorder	NPPB	Proteome	PLASMA	MR	FHS	TwoSampleMR	-0.0710536	0.0360902	0.0489787		36280454	https://doi.org/10.1016/j.biopsych.2022.08.015	Lu et al Biol Psychiatry	BLOOD
NPPB	P16860	7940	TRANS	PGC3_SCZ_NoUKB	BOTH	+,+	0.927897	0.728764	0.927897	DECODE	metap	1.21747	4963.61	Bipolar disorder	NPPB	Proteome	PLASMA	MR	FENLAND	TwoSampleMR	-0.0797479	0.0405063	0.0489787		36280454	https://doi.org/10.1016/j.biopsych.2022.08.015	Lu et al Biol Psychiatry	BLOOD
NPPB	P16860	7940	TRANS	PGC3_SCZ_NoUKB	BOTH	+,+	0.927897	0.728764	0.927897	DECODE	metap	1.21747	4963.61	Major depressive disorder	NPPB	Proteome	PLASMA	MR	INTERVAL	TwoSampleMR	0.00955631	0.0150171	0.524539		36280454	https://doi.org/10.1016/j.biopsych.2022.08.015	Lu et al Biol Psychiatry	BLOOD
NPPB	P16860	7940	TRANS	PGC3_SCZ_NoUKB	BOTH	+,+	0.927897	0.728764	0.927897	DECODE	metap	1.21747	4963.61	Major depressive disorder	NPPB	Proteome	PLASMA	MR	AGES	TwoSampleMR	0.00858896	0.0269939	0.750347		36280454	https://doi.org/10.1016/j.biopsych.2022.08.015	Lu et al Biol Psychiatry	BLOOD
NPPB	P16860	7940	TRANS	PGC3_SCZ_NoUKB	BOTH	+,+	0.927897	0.728764	0.927897	DECODE	metap	1.21747	4963.61	Major depressive disorder	NPPB	Proteome	PLASMA	MR	FHS	TwoSampleMR	0.0120301	0.0165413	0.467059		36280454	https://doi.org/10.1016/j.biopsych.2022.08.015	Lu et al Biol Psychiatry	BLOOD
NPPB	P16860	7940	TRANS	PGC3_SCZ_NoUKB	BOTH	+,+	0.927897	0.728764	0.927897	DECODE	metap	1.21747	4963.61	Major depressive disorder	NPPB	Proteome	PLASMA	MR	FENLAND	TwoSampleMR	0.0135021	0.0185654	0.467059		36280454	https://doi.org/10.1016/j.biopsych.2022.08.015	Lu et al Biol Psychiatry	BLOOD
NPPB	P16860	7940	TRANS	PGC3_SCZ_NoUKB	BOTH	+,+	0.927897	0.728764	0.927897	DECODE	metap	1.21747	4963.61	Schizophrenia	NPPB	Proteome	PLASMA	MR	INTERVAL	TwoSampleMR	-0.031391	0.0279864	0.262009		36280454	https://doi.org/10.1016/j.biopsych.2022.08.015	Lu et al Biol Psychiatry	BLOOD
NPPB	P16860	7940	TRANS	PGC3_SCZ_NoUKB	BOTH	+,+	0.927897	0.728764	0.927897	DECODE	metap	1.21747	4963.61	Schizophrenia	NPPB	Proteome	PLASMA	MR	AGES	TwoSampleMR	-0.0502842	0.0503067	0.317528		36280454	https://doi.org/10.1016/j.biopsych.2022.08.015	Lu et al Biol Psychiatry	BLOOD
NPPB	P16860	7940	TRANS	PGC3_SCZ_NoUKB	BOTH	+,+	0.927897	0.728764	0.927897	DECODE	metap	1.21747	4963.61	Schizophrenia	NPPB	Proteome	PLASMA	MR	FHS	TwoSampleMR	-0.0361043	0.031203	0.247241		36280454	https://doi.org/10.1016/j.biopsych.2022.08.015	Lu et al Biol Psychiatry	BLOOD
NPPB	P16860	7940	TRANS	PGC3_SCZ_NoUKB	BOTH	+,+	0.927897	0.728764	0.927897	DECODE	metap	1.21747	4963.61	Schizophrenia	NPPB	Proteome	PLASMA	MR	FENLAND	TwoSampleMR	-0.0405221	0.0350211	0.247241		36280454	https://doi.org/10.1016/j.biopsych.2022.08.015	Lu et al Biol Psychiatry	BLOOD
NPPB	P16860	7940	TRANS	PGC3_SCZ_NoUKB	BOTH	+,+	0.927897	0.728764	0.927897	DECODE	metap	1.21747	4963.61	Deepression_Wray_tall	NPPB	Proteiome	BLOOD	MR	AGES	TwoSampleMR	0.01	0.03	0.75		35296807	10.1038/s41380-022-01507-9	Deng et all Mol Psychiatry	BLOOD
NPPB	P16860	7940	TRANS	PGC3_SCZ_NoUKB	BOTH	+,+	0.927897	0.728764	0.927897	DECODE	metap	1.21747	4963.61	MDD	NPPB	Proteiome	BLOOD	SMR	deCODE	SMR	0.0309735	0.0487503	0.525201		37415601	10.3389/fgene.2023.1191264	Gedik et all Front Genet	BLOOD
NPPB	P16860	7940	TRANS	PGC3_SCZ_NoUKB	BOTH	+,+	0.927897	0.728764	0.927897	DECODE	metap	1.21747	4963.61	MDD	NPPB	Proteiome	BLOOD	SMR	deCODE	SMR	0.0108025	0.0169788	0.524625		37415601	10.3389/fgene.2023.1191264	Gedik et all Front Genet	BLOOD
NPPB	P16860	7940	TRANS	PGC3_SCZ_NoUKB	BOTH	+,+	0.927897	0.728764	0.927897	DECODE	metap	1.21747	4963.61	BIP	NPPB	Proteiome	BLOOD	SMR	deCODE	SMR	-0.225669	0.106984	0.0349132		37415601	10.3389/fgene.2023.1191264	Gedik et all Front Genet	BLOOD
NPPB	P16860	7940	TRANS	PGC3_SCZ_NoUKB	BOTH	+,+	0.927897	0.728764	0.927897	DECODE	metap	1.21747	4963.61	BIP	NPPB	Proteiome	BLOOD	SMR	deCODE	SMR	-0.0787056	0.036737	0.0321609		37415601	10.3389/fgene.2023.1191264	Gedik et all Front Genet	BLOOD
NPPB	P16860	7940	TRANS	PGC3_SCZ_NoUKB	BOTH	+,+	0.927897	0.728764	0.927897	DECODE	metap	1.21747	4963.61	Schizophrenia	NPPB	Proteome	CSF	MR	Yang_et_al_(34239129)	TwoSampleMR	-0.30225	0.185506	0.103244		36482464	10.1186/s12916-022-02679-5	Gu X	CSF
NPPC	P23582	7941	CIS	Cognition_Meta	UKBB-PPP_Specific	NA,-		0.320105	0.320105	UKBB_PPP	UKBB_PPP	1.00635	1196.55	SCZ.Clozuk.2018	NPPC	Transcriptome	BRAIN	TWAS	PsychENCODE	FUSION	-1.45		0.146		30545856	10.1126/science.aat8127	Gandal et all science	BRAIN
NPPC	P23582	7941	CIS	Cognition_Meta	UKBB-PPP_Specific	NA,-		0.320105	0.320105	UKBB_PPP	UKBB_PPP	1.00635	1196.55	BD.PGC.ruderferCell2018	NPPC	Transcriptome	BRAIN	TWAS	PsychENCODE	FUSION	-1.29903		0.194		30545856	10.1126/science.aat8127	Gandal et all science	BRAIN
NPPC	P23582	7941	CIS	Cognition_Meta	UKBB-PPP_Specific	NA,-		0.320105	0.320105	UKBB_PPP	UKBB_PPP	1.00635	1196.55	Schizophrenia	NPPC	Transcriptome	brain caudate nucleus	TWAS	Gtex	Fusion			0.23612		36319771	10.1038/s41593-022-01182-7	Benjamin KJM	brain caudate nucleus
NPPC	P23582	7941	CIS	PGC3_SCZ_NoUKB	UKBB-PPP_Specific	NA,+		0.505185	0.505185	UKBB_PPP	UKBB_PPP	1.14171	1888.38	SCZ.Clozuk.2018	NPPC	Transcriptome	BRAIN	TWAS	PsychENCODE	FUSION	-1.45		0.146		30545856	10.1126/science.aat8127	Gandal et all science	BRAIN
NPPC	P23582	7941	CIS	PGC3_SCZ_NoUKB	UKBB-PPP_Specific	NA,+		0.505185	0.505185	UKBB_PPP	UKBB_PPP	1.14171	1888.38	BD.PGC.ruderferCell2018	NPPC	Transcriptome	BRAIN	TWAS	PsychENCODE	FUSION	-1.29903		0.194		30545856	10.1126/science.aat8127	Gandal et all science	BRAIN
NPPC	P23582	7941	CIS	PGC3_SCZ_NoUKB	UKBB-PPP_Specific	NA,+		0.505185	0.505185	UKBB_PPP	UKBB_PPP	1.14171	1888.38	Schizophrenia	NPPC	Transcriptome	brain caudate nucleus	TWAS	Gtex	Fusion			0.23612		36319771	10.1038/s41593-022-01182-7	Benjamin KJM	brain caudate nucleus
NPPC	P23582	7941	CIS	BIP_PGC3_noukb	UKBB-PPP_Specific	NA,-		0.570121	0.570121	UKBB_PPP	UKBB_PPP	1.20198	2131.11	SCZ.Clozuk.2018	NPPC	Transcriptome	BRAIN	TWAS	PsychENCODE	FUSION	-1.45		0.146		30545856	10.1126/science.aat8127	Gandal et all science	BRAIN
NPPC	P23582	7941	CIS	BIP_PGC3_noukb	UKBB-PPP_Specific	NA,-		0.570121	0.570121	UKBB_PPP	UKBB_PPP	1.20198	2131.11	BD.PGC.ruderferCell2018	NPPC	Transcriptome	BRAIN	TWAS	PsychENCODE	FUSION	-1.29903		0.194		30545856	10.1126/science.aat8127	Gandal et all science	BRAIN
NPPC	P23582	7941	CIS	BIP_PGC3_noukb	UKBB-PPP_Specific	NA,-		0.570121	0.570121	UKBB_PPP	UKBB_PPP	1.20198	2131.11	Schizophrenia	NPPC	Transcriptome	brain caudate nucleus	TWAS	Gtex	Fusion			0.23612		36319771	10.1038/s41593-022-01182-7	Benjamin KJM	brain caudate nucleus
NPPC	P23582	7941	CIS	Depression_iPSYCH_2023	UKBB-PPP_Specific	NA,+		0.739049	0.739049	UKBB_PPP	UKBB_PPP	1.3288	2762.57	SCZ.Clozuk.2018	NPPC	Transcriptome	BRAIN	TWAS	PsychENCODE	FUSION	-1.45		0.146		30545856	10.1126/science.aat8127	Gandal et all science	BRAIN
NPPC	P23582	7941	CIS	Depression_iPSYCH_2023	UKBB-PPP_Specific	NA,+		0.739049	0.739049	UKBB_PPP	UKBB_PPP	1.3288	2762.57	BD.PGC.ruderferCell2018	NPPC	Transcriptome	BRAIN	TWAS	PsychENCODE	FUSION	-1.29903		0.194		30545856	10.1126/science.aat8127	Gandal et all science	BRAIN
NPPC	P23582	7941	CIS	Depression_iPSYCH_2023	UKBB-PPP_Specific	NA,+		0.739049	0.739049	UKBB_PPP	UKBB_PPP	1.3288	2762.57	Schizophrenia	NPPC	Transcriptome	brain caudate nucleus	TWAS	Gtex	Fusion			0.23612		36319771	10.1038/s41593-022-01182-7	Benjamin KJM	brain caudate nucleus
NPPC	P23582	7941	TRANS	BIP_PGC3_noukb	UKBB-PPP_Specific	NA,+		0.964495	0.964495	UKBB_PPP	UKBB_PPP	1.43338	6569.18	SCZ.Clozuk.2018	NPPC	Transcriptome	BRAIN	TWAS	PsychENCODE	FUSION	-1.45		0.146		30545856	10.1126/science.aat8127	Gandal et all science	BRAIN
NPPC	P23582	7941	TRANS	BIP_PGC3_noukb	UKBB-PPP_Specific	NA,+		0.964495	0.964495	UKBB_PPP	UKBB_PPP	1.43338	6569.18	BD.PGC.ruderferCell2018	NPPC	Transcriptome	BRAIN	TWAS	PsychENCODE	FUSION	-1.29903		0.194		30545856	10.1126/science.aat8127	Gandal et all science	BRAIN
NPPC	P23582	7941	TRANS	BIP_PGC3_noukb	UKBB-PPP_Specific	NA,+		0.964495	0.964495	UKBB_PPP	UKBB_PPP	1.43338	6569.18	Schizophrenia	NPPC	Transcriptome	brain caudate nucleus	TWAS	Gtex	Fusion			0.23612		36319771	10.1038/s41593-022-01182-7	Benjamin KJM	brain caudate nucleus
NPPC	P23582	7941	TRANS	Cognition_Meta	UKBB-PPP_Specific	NA,-		0.237015	0.237015	UKBB_PPP	UKBB_PPP	0.767622	1614.31	SCZ.Clozuk.2018	NPPC	Transcriptome	BRAIN	TWAS	PsychENCODE	FUSION	-1.45		0.146		30545856	10.1126/science.aat8127	Gandal et all science	BRAIN
NPPC	P23582	7941	TRANS	Cognition_Meta	UKBB-PPP_Specific	NA,-		0.237015	0.237015	UKBB_PPP	UKBB_PPP	0.767622	1614.31	BD.PGC.ruderferCell2018	NPPC	Transcriptome	BRAIN	TWAS	PsychENCODE	FUSION	-1.29903		0.194		30545856	10.1126/science.aat8127	Gandal et all science	BRAIN
NPPC	P23582	7941	TRANS	Cognition_Meta	UKBB-PPP_Specific	NA,-		0.237015	0.237015	UKBB_PPP	UKBB_PPP	0.767622	1614.31	Schizophrenia	NPPC	Transcriptome	brain caudate nucleus	TWAS	Gtex	Fusion			0.23612		36319771	10.1038/s41593-022-01182-7	Benjamin KJM	brain caudate nucleus
NPPC	P23582	7941	TRANS	Depression_iPSYCH_2023	UKBB-PPP_Specific	NA,+		0.968752	0.968752	UKBB_PPP	UKBB_PPP	1.44633	6598.17	SCZ.Clozuk.2018	NPPC	Transcriptome	BRAIN	TWAS	PsychENCODE	FUSION	-1.45		0.146		30545856	10.1126/science.aat8127	Gandal et all science	BRAIN
NPPC	P23582	7941	TRANS	Depression_iPSYCH_2023	UKBB-PPP_Specific	NA,+		0.968752	0.968752	UKBB_PPP	UKBB_PPP	1.44633	6598.17	BD.PGC.ruderferCell2018	NPPC	Transcriptome	BRAIN	TWAS	PsychENCODE	FUSION	-1.29903		0.194		30545856	10.1126/science.aat8127	Gandal et all science	BRAIN
NPPC	P23582	7941	TRANS	Depression_iPSYCH_2023	UKBB-PPP_Specific	NA,+		0.968752	0.968752	UKBB_PPP	UKBB_PPP	1.44633	6598.17	Schizophrenia	NPPC	Transcriptome	brain caudate nucleus	TWAS	Gtex	Fusion			0.23612		36319771	10.1038/s41593-022-01182-7	Benjamin KJM	brain caudate nucleus
NPPC	P23582	7941	TRANS	PGC3_SCZ_NoUKB	UKBB-PPP_Specific	NA,-		0.230327	0.230327	UKBB_PPP	UKBB_PPP	0.655288	1568.76	SCZ.Clozuk.2018	NPPC	Transcriptome	BRAIN	TWAS	PsychENCODE	FUSION	-1.45		0.146		30545856	10.1126/science.aat8127	Gandal et all science	BRAIN
NPPC	P23582	7941	TRANS	PGC3_SCZ_NoUKB	UKBB-PPP_Specific	NA,-		0.230327	0.230327	UKBB_PPP	UKBB_PPP	0.655288	1568.76	BD.PGC.ruderferCell2018	NPPC	Transcriptome	BRAIN	TWAS	PsychENCODE	FUSION	-1.29903		0.194		30545856	10.1126/science.aat8127	Gandal et all science	BRAIN
NPPC	P23582	7941	TRANS	PGC3_SCZ_NoUKB	UKBB-PPP_Specific	NA,-		0.230327	0.230327	UKBB_PPP	UKBB_PPP	0.655288	1568.76	Schizophrenia	NPPC	Transcriptome	brain caudate nucleus	TWAS	Gtex	Fusion			0.23612		36319771	10.1038/s41593-022-01182-7	Benjamin KJM	brain caudate nucleus
NPTN	Q9Y639	17867	TRANS	BIP_PGC3_noukb	DECODE_Specific	-,NA		0.405731	0.405731	DECODE	DECODE	0.831357	2763.43	SCZ_PGC3	NPTN	Transcriptome_Transcriptlvel	DLPFC	SMR	CMC+GTEX	SMR	-0.0112444	0.0335595	0.737582		35460606	10.1016/j.ajhg.2022.04.004	Jiang eet all Am J Hum Genet	BRAIN
NPTN	Q9Y639	17867	TRANS	Depression_iPSYCH_2023	DECODE_Specific	-,NA		0.60771	0.60771	DECODE	DECODE	1.42728	4139.11	SCZ_PGC3	NPTN	Transcriptome_Transcriptlvel	DLPFC	SMR	CMC+GTEX	SMR	-0.0112444	0.0335595	0.737582		35460606	10.1016/j.ajhg.2022.04.004	Jiang eet all Am J Hum Genet	BRAIN
NPTN	Q9Y639	17867	TRANS	PGC3_SCZ_NoUKB	DECODE_Specific	-,NA		0.18705	0.18705	DECODE	DECODE	0.589269	1274	SCZ_PGC3	NPTN	Transcriptome_Transcriptlvel	DLPFC	SMR	CMC+GTEX	SMR	-0.0112444	0.0335595	0.737582		35460606	10.1016/j.ajhg.2022.04.004	Jiang eet all Am J Hum Genet	BRAIN
NPTX1	Q15818	7952	CIS	BIP_PGC3_noukb	BOTH	-,-	0.552995	0.262993	0.83624	DECODE	UKBB_PPP	0.905219	983.067	SCZ	NPTX1	Proteome	PLASMA	MR	deCODE	TwoSampleMR	-0.0292412	0.0304853	0.337462		37085628	10.1007/s00439-023-02562-0	Dang et al Human Genetics	BLOOD
NPTX1	Q15818	7952	CIS	BIP_PGC3_noukb	BOTH	-,-	0.552995	0.262993	0.83624	DECODE	UKBB_PPP	0.905219	983.067	BIP	NPTX1	Proteome	PLASMA	MR	deCODE	TwoSampleMR	-0.0466712	0.0350477	0.182976		37085628	10.1007/s00439-023-02562-0	Dang et al Human Genetics	BLOOD
NPTX1	Q15818	7952	CIS	BIP_PGC3_noukb	BOTH	-,-	0.552995	0.262993	0.83624	DECODE	UKBB_PPP	0.905219	983.067	MDD	NPTX1	Proteome	PLASMA	MR	deCODE	TwoSampleMR	0.0208406	0.0131791	0.1138		37085628	10.1007/s00439-023-02562-0	Dang et al Human Genetics	BLOOD
NPTX1	Q15818	7952	CIS	BIP_PGC3_noukb	BOTH	-,-	0.552995	0.262993	0.83624	DECODE	UKBB_PPP	0.905219	983.067	Bipolar disorder	NPTX1	Proteome	PLASMA	MR	INTERVAL	TwoSampleMR	-0.0410426	0.0319066	0.198326		36280454	https://doi.org/10.1016/j.biopsych.2022.08.015	Lu et al Biol Psychiatry	BLOOD
NPTX1	Q15818	7952	CIS	BIP_PGC3_noukb	BOTH	-,-	0.552995	0.262993	0.83624	DECODE	UKBB_PPP	0.905219	983.067	Bipolar disorder	NPTX1	Proteome	PLASMA	MR	AGES	TwoSampleMR	-0.0787895	0.0522152	0.131315		36280454	https://doi.org/10.1016/j.biopsych.2022.08.015	Lu et al Biol Psychiatry	BLOOD
NPTX1	Q15818	7952	CIS	BIP_PGC3_noukb	BOTH	-,-	0.552995	0.262993	0.83624	DECODE	UKBB_PPP	0.905219	983.067	Major depressive disorder	NPTX1	Proteome	PLASMA	MR	INTERVAL	TwoSampleMR	0.0149805	0.0145914	0.304578		36280454	https://doi.org/10.1016/j.biopsych.2022.08.015	Lu et al Biol Psychiatry	BLOOD
NPTX1	Q15818	7952	CIS	BIP_PGC3_noukb	BOTH	-,-	0.552995	0.262993	0.83624	DECODE	UKBB_PPP	0.905219	983.067	Major depressive disorder	NPTX1	Proteome	PLASMA	MR	AGES	TwoSampleMR	0.0227848	0.0240506	0.343451		36280454	https://doi.org/10.1016/j.biopsych.2022.08.015	Lu et al Biol Psychiatry	BLOOD
NPTX1	Q15818	7952	CIS	BIP_PGC3_noukb	BOTH	-,-	0.552995	0.262993	0.83624	DECODE	UKBB_PPP	0.905219	983.067	Major depressive disorder	NPTX1	Proteome	PLASMA	MR	FENLAND	TwoSampleMR	0.0218341	0.0257642	0.39674		36280454	https://doi.org/10.1016/j.biopsych.2022.08.015	Lu et al Biol Psychiatry	BLOOD
NPTX1	Q15818	7952	CIS	BIP_PGC3_noukb	BOTH	-,-	0.552995	0.262993	0.83624	DECODE	UKBB_PPP	0.905219	983.067	Schizophrenia	NPTX1	Proteome	PLASMA	MR	INTERVAL	TwoSampleMR	-0.024322	0.0284047	0.391849		36280454	https://doi.org/10.1016/j.biopsych.2022.08.015	Lu et al Biol Psychiatry	BLOOD
NPTX1	Q15818	7952	CIS	BIP_PGC3_noukb	BOTH	-,-	0.552995	0.262993	0.83624	DECODE	UKBB_PPP	0.905219	983.067	Schizophrenia	NPTX1	Proteome	PLASMA	MR	AGES	TwoSampleMR	-0.0218233	0.0471519	0.643486		36280454	https://doi.org/10.1016/j.biopsych.2022.08.015	Lu et al Biol Psychiatry	BLOOD
NPTX1	Q15818	7952	CIS	BIP_PGC3_noukb	BOTH	-,-	0.552995	0.262993	0.83624	DECODE	UKBB_PPP	0.905219	983.067	Deepression_Wray_tall	NPTX1	Proteiome	BLOOD	MR	AGES	TwoSampleMR	0.02	0.02	0.343		35296807	10.1038/s41380-022-01507-9	Deng et all Mol Psychiatry	BLOOD
NPTX1	Q15818	7952	CIS	BIP_PGC3_noukb	BOTH	-,-	0.552995	0.262993	0.83624	DECODE	UKBB_PPP	0.905219	983.067	SCZ_PGC3	NPTX1	Transcriptome_Transcriptlvel	DLPFC	SMR	CMC+GTEX	SMR	0.0893462	0.0369353	0.0155637		35460606	10.1016/j.ajhg.2022.04.004	Jiang eet all Am J Hum Genet	BRAIN
NPTX1	Q15818	7952	CIS	BIP_PGC3_noukb	BOTH	-,-	0.552995	0.262993	0.83624	DECODE	UKBB_PPP	0.905219	983.067	SCZ.Clozuk.2018	NPTX1	Transcriptome	BRAIN	SMR	PsychENCODE	SMR	-0.0557517	0.0530004	0.293		30545856	10.1126/science.aat8127	Gandal et all science	BRAIN
NPTX1	Q15818	7952	CIS	BIP_PGC3_noukb	BOTH	-,-	0.552995	0.262993	0.83624	DECODE	UKBB_PPP	0.905219	983.067	MDD	NPTX1	Proteiome	BRAIN	SMR	BrainMeta	SMR	-0.0109649	0.0256584	0.669131		37415601	10.3389/fgene.2023.1191264	Gedik et all Front Genet	BRAIN
NPTX1	Q15818	7952	CIS	BIP_PGC3_noukb	BOTH	-,-	0.552995	0.262993	0.83624	DECODE	UKBB_PPP	0.905219	983.067	BIP	NPTX1	Proteiome	BRAIN	SMR	BrainMeta	SMR	-0.0210187	0.0572302	0.713421		37415601	10.3389/fgene.2023.1191264	Gedik et all Front Genet	BRAIN
NPTX1	Q15818	7952	CIS	BIP_PGC3_noukb	BOTH	-,-	0.552995	0.262993	0.83624	DECODE	UKBB_PPP	0.905219	983.067	SCZ	NPTX1	Proteiome	BRAIN	SMR	BrainMeta	SMR	0.0128584	0.0521331	0.805183		37415601	10.3389/fgene.2023.1191264	Gedik et all Front Genet	BRAIN
NPTX1	Q15818	7952	CIS	BIP_PGC3_noukb	BOTH	-,-	0.552995	0.262993	0.83624	DECODE	UKBB_PPP	0.905219	983.067	MDD	NPTX1	Proteiome	BLOOD	SMR	eQTLGen	SMR	-0.0888969	0.0527418	0.09189		37415601	10.3389/fgene.2023.1191264	Gedik et all Front Genet	BLOOD
NPTX1	Q15818	7952	CIS	BIP_PGC3_noukb	BOTH	-,-	0.552995	0.262993	0.83624	DECODE	UKBB_PPP	0.905219	983.067	BIP	NPTX1	Proteiome	BLOOD	SMR	eQTLGen	SMR	0.0548809	0.113613	0.629061		37415601	10.3389/fgene.2023.1191264	Gedik et all Front Genet	BLOOD
NPTX1	Q15818	7952	CIS	BIP_PGC3_noukb	BOTH	-,-	0.552995	0.262993	0.83624	DECODE	UKBB_PPP	0.905219	983.067	SCZ	NPTX1	Proteiome	BLOOD	SMR	deCODE	SMR	-0.448587	0.193056	0.0201467		37415601	10.3389/fgene.2023.1191264	Gedik et all Front Genet	BLOOD
NPTX1	Q15818	7952	CIS	BIP_PGC3_noukb	BOTH	-,-	0.552995	0.262993	0.83624	DECODE	UKBB_PPP	0.905219	983.067	MDD	NPTX1	Proteiome	BLOOD	SMR	deCODE	SMR	0.0153539	0.0149581	0.304673		37415601	10.3389/fgene.2023.1191264	Gedik et all Front Genet	BLOOD
NPTX1	Q15818	7952	CIS	BIP_PGC3_noukb	BOTH	-,-	0.552995	0.262993	0.83624	DECODE	UKBB_PPP	0.905219	983.067	BIP	NPTX1	Proteiome	BLOOD	SMR	deCODE	SMR	-0.0420656	0.032712	0.198465		37415601	10.3389/fgene.2023.1191264	Gedik et all Front Genet	BLOOD
NPTX1	Q15818	7952	CIS	BIP_PGC3_noukb	BOTH	-,-	0.552995	0.262993	0.83624	DECODE	UKBB_PPP	0.905219	983.067	SCZ.Clozuk.2018	NPTX1	Transcriptome	BRAIN	TWAS	PsychENCODE	FUSION	-2.0163		0.0438		30545856	10.1126/science.aat8127	Gandal et all science	BRAIN
NPTX1	Q15818	7952	CIS	BIP_PGC3_noukb	BOTH	-,-	0.552995	0.262993	0.83624	DECODE	UKBB_PPP	0.905219	983.067	BD.PGC.ruderferCell2018	NPTX1	Transcriptome	BRAIN	TWAS	PsychENCODE	FUSION	-0.894		0.371		30545856	10.1126/science.aat8127	Gandal et all science	BRAIN
NPTX1	Q15818	7952	CIS	BIP_PGC3_noukb	BOTH	-,-	0.552995	0.262993	0.83624	DECODE	UKBB_PPP	0.905219	983.067	Schizophrenia	NPTX1	Transcriptome	brain caudate nucleus	TWAS	Gtex	Fusion			0.00208105		36319771	10.1038/s41593-022-01182-7	Benjamin KJM	brain caudate nucleus
NPTX1	Q15818	7952	CIS	Cognition_Meta	BOTH	-,-	0.869682	0.623059	0.869682	UKBB_PPP	metap	1.27476	2328.99	SCZ	NPTX1	Proteome	PLASMA	MR	deCODE	TwoSampleMR	-0.0292412	0.0304853	0.337462		37085628	10.1007/s00439-023-02562-0	Dang et al Human Genetics	BLOOD
NPTX1	Q15818	7952	CIS	Cognition_Meta	BOTH	-,-	0.869682	0.623059	0.869682	UKBB_PPP	metap	1.27476	2328.99	BIP	NPTX1	Proteome	PLASMA	MR	deCODE	TwoSampleMR	-0.0466712	0.0350477	0.182976		37085628	10.1007/s00439-023-02562-0	Dang et al Human Genetics	BLOOD
NPTX1	Q15818	7952	CIS	Cognition_Meta	BOTH	-,-	0.869682	0.623059	0.869682	UKBB_PPP	metap	1.27476	2328.99	MDD	NPTX1	Proteome	PLASMA	MR	deCODE	TwoSampleMR	0.0208406	0.0131791	0.1138		37085628	10.1007/s00439-023-02562-0	Dang et al Human Genetics	BLOOD
NPTX1	Q15818	7952	CIS	Cognition_Meta	BOTH	-,-	0.869682	0.623059	0.869682	UKBB_PPP	metap	1.27476	2328.99	Bipolar disorder	NPTX1	Proteome	PLASMA	MR	INTERVAL	TwoSampleMR	-0.0410426	0.0319066	0.198326		36280454	https://doi.org/10.1016/j.biopsych.2022.08.015	Lu et al Biol Psychiatry	BLOOD
NPTX1	Q15818	7952	CIS	Cognition_Meta	BOTH	-,-	0.869682	0.623059	0.869682	UKBB_PPP	metap	1.27476	2328.99	Bipolar disorder	NPTX1	Proteome	PLASMA	MR	AGES	TwoSampleMR	-0.0787895	0.0522152	0.131315		36280454	https://doi.org/10.1016/j.biopsych.2022.08.015	Lu et al Biol Psychiatry	BLOOD
NPTX1	Q15818	7952	CIS	Cognition_Meta	BOTH	-,-	0.869682	0.623059	0.869682	UKBB_PPP	metap	1.27476	2328.99	Major depressive disorder	NPTX1	Proteome	PLASMA	MR	INTERVAL	TwoSampleMR	0.0149805	0.0145914	0.304578		36280454	https://doi.org/10.1016/j.biopsych.2022.08.015	Lu et al Biol Psychiatry	BLOOD
NPTX1	Q15818	7952	CIS	Cognition_Meta	BOTH	-,-	0.869682	0.623059	0.869682	UKBB_PPP	metap	1.27476	2328.99	Major depressive disorder	NPTX1	Proteome	PLASMA	MR	AGES	TwoSampleMR	0.0227848	0.0240506	0.343451		36280454	https://doi.org/10.1016/j.biopsych.2022.08.015	Lu et al Biol Psychiatry	BLOOD
NPTX1	Q15818	7952	CIS	Cognition_Meta	BOTH	-,-	0.869682	0.623059	0.869682	UKBB_PPP	metap	1.27476	2328.99	Major depressive disorder	NPTX1	Proteome	PLASMA	MR	FENLAND	TwoSampleMR	0.0218341	0.0257642	0.39674		36280454	https://doi.org/10.1016/j.biopsych.2022.08.015	Lu et al Biol Psychiatry	BLOOD
NPTX1	Q15818	7952	CIS	Cognition_Meta	BOTH	-,-	0.869682	0.623059	0.869682	UKBB_PPP	metap	1.27476	2328.99	Schizophrenia	NPTX1	Proteome	PLASMA	MR	INTERVAL	TwoSampleMR	-0.024322	0.0284047	0.391849		36280454	https://doi.org/10.1016/j.biopsych.2022.08.015	Lu et al Biol Psychiatry	BLOOD
NPTX1	Q15818	7952	CIS	Cognition_Meta	BOTH	-,-	0.869682	0.623059	0.869682	UKBB_PPP	metap	1.27476	2328.99	Schizophrenia	NPTX1	Proteome	PLASMA	MR	AGES	TwoSampleMR	-0.0218233	0.0471519	0.643486		36280454	https://doi.org/10.1016/j.biopsych.2022.08.015	Lu et al Biol Psychiatry	BLOOD
NPTX1	Q15818	7952	CIS	Cognition_Meta	BOTH	-,-	0.869682	0.623059	0.869682	UKBB_PPP	metap	1.27476	2328.99	Deepression_Wray_tall	NPTX1	Proteiome	BLOOD	MR	AGES	TwoSampleMR	0.02	0.02	0.343		35296807	10.1038/s41380-022-01507-9	Deng et all Mol Psychiatry	BLOOD
NPTX1	Q15818	7952	CIS	Cognition_Meta	BOTH	-,-	0.869682	0.623059	0.869682	UKBB_PPP	metap	1.27476	2328.99	SCZ_PGC3	NPTX1	Transcriptome_Transcriptlvel	DLPFC	SMR	CMC+GTEX	SMR	0.0893462	0.0369353	0.0155637		35460606	10.1016/j.ajhg.2022.04.004	Jiang eet all Am J Hum Genet	BRAIN
NPTX1	Q15818	7952	CIS	Cognition_Meta	BOTH	-,-	0.869682	0.623059	0.869682	UKBB_PPP	metap	1.27476	2328.99	SCZ.Clozuk.2018	NPTX1	Transcriptome	BRAIN	SMR	PsychENCODE	SMR	-0.0557517	0.0530004	0.293		30545856	10.1126/science.aat8127	Gandal et all science	BRAIN
NPTX1	Q15818	7952	CIS	Cognition_Meta	BOTH	-,-	0.869682	0.623059	0.869682	UKBB_PPP	metap	1.27476	2328.99	MDD	NPTX1	Proteiome	BRAIN	SMR	BrainMeta	SMR	-0.0109649	0.0256584	0.669131		37415601	10.3389/fgene.2023.1191264	Gedik et all Front Genet	BRAIN
NPTX1	Q15818	7952	CIS	Cognition_Meta	BOTH	-,-	0.869682	0.623059	0.869682	UKBB_PPP	metap	1.27476	2328.99	BIP	NPTX1	Proteiome	BRAIN	SMR	BrainMeta	SMR	-0.0210187	0.0572302	0.713421		37415601	10.3389/fgene.2023.1191264	Gedik et all Front Genet	BRAIN
NPTX1	Q15818	7952	CIS	Cognition_Meta	BOTH	-,-	0.869682	0.623059	0.869682	UKBB_PPP	metap	1.27476	2328.99	SCZ	NPTX1	Proteiome	BRAIN	SMR	BrainMeta	SMR	0.0128584	0.0521331	0.805183		37415601	10.3389/fgene.2023.1191264	Gedik et all Front Genet	BRAIN
NPTX1	Q15818	7952	CIS	Cognition_Meta	BOTH	-,-	0.869682	0.623059	0.869682	UKBB_PPP	metap	1.27476	2328.99	MDD	NPTX1	Proteiome	BLOOD	SMR	eQTLGen	SMR	-0.0888969	0.0527418	0.09189		37415601	10.3389/fgene.2023.1191264	Gedik et all Front Genet	BLOOD
NPTX1	Q15818	7952	CIS	Cognition_Meta	BOTH	-,-	0.869682	0.623059	0.869682	UKBB_PPP	metap	1.27476	2328.99	BIP	NPTX1	Proteiome	BLOOD	SMR	eQTLGen	SMR	0.0548809	0.113613	0.629061		37415601	10.3389/fgene.2023.1191264	Gedik et all Front Genet	BLOOD
NPTX1	Q15818	7952	CIS	Cognition_Meta	BOTH	-,-	0.869682	0.623059	0.869682	UKBB_PPP	metap	1.27476	2328.99	SCZ	NPTX1	Proteiome	BLOOD	SMR	deCODE	SMR	-0.448587	0.193056	0.0201467		37415601	10.3389/fgene.2023.1191264	Gedik et all Front Genet	BLOOD
NPTX1	Q15818	7952	CIS	Cognition_Meta	BOTH	-,-	0.869682	0.623059	0.869682	UKBB_PPP	metap	1.27476	2328.99	MDD	NPTX1	Proteiome	BLOOD	SMR	deCODE	SMR	0.0153539	0.0149581	0.304673		37415601	10.3389/fgene.2023.1191264	Gedik et all Front Genet	BLOOD
NPTX1	Q15818	7952	CIS	Cognition_Meta	BOTH	-,-	0.869682	0.623059	0.869682	UKBB_PPP	metap	1.27476	2328.99	BIP	NPTX1	Proteiome	BLOOD	SMR	deCODE	SMR	-0.0420656	0.032712	0.198465		37415601	10.3389/fgene.2023.1191264	Gedik et all Front Genet	BLOOD
NPTX1	Q15818	7952	CIS	Cognition_Meta	BOTH	-,-	0.869682	0.623059	0.869682	UKBB_PPP	metap	1.27476	2328.99	SCZ.Clozuk.2018	NPTX1	Transcriptome	BRAIN	TWAS	PsychENCODE	FUSION	-2.0163		0.0438		30545856	10.1126/science.aat8127	Gandal et all science	BRAIN
NPTX1	Q15818	7952	CIS	Cognition_Meta	BOTH	-,-	0.869682	0.623059	0.869682	UKBB_PPP	metap	1.27476	2328.99	BD.PGC.ruderferCell2018	NPTX1	Transcriptome	BRAIN	TWAS	PsychENCODE	FUSION	-0.894		0.371		30545856	10.1126/science.aat8127	Gandal et all science	BRAIN
NPTX1	Q15818	7952	CIS	Cognition_Meta	BOTH	-,-	0.869682	0.623059	0.869682	UKBB_PPP	metap	1.27476	2328.99	Schizophrenia	NPTX1	Transcriptome	brain caudate nucleus	TWAS	Gtex	Fusion			0.00208105		36319771	10.1038/s41593-022-01182-7	Benjamin KJM	brain caudate nucleus
NPTX1	Q15818	7952	TRANS	BIP_PGC3_noukb	BOTH	-,-	0.431538	0.285512	0.519793	UKBB_PPP	DECODE	0.66551	1944.62	SCZ	NPTX1	Proteome	PLASMA	MR	deCODE	TwoSampleMR	-0.0292412	0.0304853	0.337462		37085628	10.1007/s00439-023-02562-0	Dang et al Human Genetics	BLOOD
NPTX1	Q15818	7952	TRANS	BIP_PGC3_noukb	BOTH	-,-	0.431538	0.285512	0.519793	UKBB_PPP	DECODE	0.66551	1944.62	BIP	NPTX1	Proteome	PLASMA	MR	deCODE	TwoSampleMR	-0.0466712	0.0350477	0.182976		37085628	10.1007/s00439-023-02562-0	Dang et al Human Genetics	BLOOD
NPTX1	Q15818	7952	TRANS	BIP_PGC3_noukb	BOTH	-,-	0.431538	0.285512	0.519793	UKBB_PPP	DECODE	0.66551	1944.62	MDD	NPTX1	Proteome	PLASMA	MR	deCODE	TwoSampleMR	0.0208406	0.0131791	0.1138		37085628	10.1007/s00439-023-02562-0	Dang et al Human Genetics	BLOOD
NPTX1	Q15818	7952	TRANS	BIP_PGC3_noukb	BOTH	-,-	0.431538	0.285512	0.519793	UKBB_PPP	DECODE	0.66551	1944.62	Bipolar disorder	NPTX1	Proteome	PLASMA	MR	INTERVAL	TwoSampleMR	-0.0410426	0.0319066	0.198326		36280454	https://doi.org/10.1016/j.biopsych.2022.08.015	Lu et al Biol Psychiatry	BLOOD
NPTX1	Q15818	7952	TRANS	BIP_PGC3_noukb	BOTH	-,-	0.431538	0.285512	0.519793	UKBB_PPP	DECODE	0.66551	1944.62	Bipolar disorder	NPTX1	Proteome	PLASMA	MR	AGES	TwoSampleMR	-0.0787895	0.0522152	0.131315		36280454	https://doi.org/10.1016/j.biopsych.2022.08.015	Lu et al Biol Psychiatry	BLOOD
NPTX1	Q15818	7952	TRANS	BIP_PGC3_noukb	BOTH	-,-	0.431538	0.285512	0.519793	UKBB_PPP	DECODE	0.66551	1944.62	Major depressive disorder	NPTX1	Proteome	PLASMA	MR	INTERVAL	TwoSampleMR	0.0149805	0.0145914	0.304578		36280454	https://doi.org/10.1016/j.biopsych.2022.08.015	Lu et al Biol Psychiatry	BLOOD
NPTX1	Q15818	7952	TRANS	BIP_PGC3_noukb	BOTH	-,-	0.431538	0.285512	0.519793	UKBB_PPP	DECODE	0.66551	1944.62	Major depressive disorder	NPTX1	Proteome	PLASMA	MR	AGES	TwoSampleMR	0.0227848	0.0240506	0.343451		36280454	https://doi.org/10.1016/j.biopsych.2022.08.015	Lu et al Biol Psychiatry	BLOOD
NPTX1	Q15818	7952	TRANS	BIP_PGC3_noukb	BOTH	-,-	0.431538	0.285512	0.519793	UKBB_PPP	DECODE	0.66551	1944.62	Major depressive disorder	NPTX1	Proteome	PLASMA	MR	FENLAND	TwoSampleMR	0.0218341	0.0257642	0.39674		36280454	https://doi.org/10.1016/j.biopsych.2022.08.015	Lu et al Biol Psychiatry	BLOOD
NPTX1	Q15818	7952	TRANS	BIP_PGC3_noukb	BOTH	-,-	0.431538	0.285512	0.519793	UKBB_PPP	DECODE	0.66551	1944.62	Schizophrenia	NPTX1	Proteome	PLASMA	MR	INTERVAL	TwoSampleMR	-0.024322	0.0284047	0.391849		36280454	https://doi.org/10.1016/j.biopsych.2022.08.015	Lu et al Biol Psychiatry	BLOOD
NPTX1	Q15818	7952	TRANS	BIP_PGC3_noukb	BOTH	-,-	0.431538	0.285512	0.519793	UKBB_PPP	DECODE	0.66551	1944.62	Schizophrenia	NPTX1	Proteome	PLASMA	MR	AGES	TwoSampleMR	-0.0218233	0.0471519	0.643486		36280454	https://doi.org/10.1016/j.biopsych.2022.08.015	Lu et al Biol Psychiatry	BLOOD
NPTX1	Q15818	7952	TRANS	BIP_PGC3_noukb	BOTH	-,-	0.431538	0.285512	0.519793	UKBB_PPP	DECODE	0.66551	1944.62	Deepression_Wray_tall	NPTX1	Proteiome	BLOOD	MR	AGES	TwoSampleMR	0.02	0.02	0.343		35296807	10.1038/s41380-022-01507-9	Deng et all Mol Psychiatry	BLOOD
NPTX1	Q15818	7952	TRANS	BIP_PGC3_noukb	BOTH	-,-	0.431538	0.285512	0.519793	UKBB_PPP	DECODE	0.66551	1944.62	SCZ_PGC3	NPTX1	Transcriptome_Transcriptlvel	DLPFC	SMR	CMC+GTEX	SMR	0.0893462	0.0369353	0.0155637		35460606	10.1016/j.ajhg.2022.04.004	Jiang eet all Am J Hum Genet	BRAIN
NPTX1	Q15818	7952	TRANS	BIP_PGC3_noukb	BOTH	-,-	0.431538	0.285512	0.519793	UKBB_PPP	DECODE	0.66551	1944.62	SCZ.Clozuk.2018	NPTX1	Transcriptome	BRAIN	SMR	PsychENCODE	SMR	-0.0557517	0.0530004	0.293		30545856	10.1126/science.aat8127	Gandal et all science	BRAIN
NPTX1	Q15818	7952	TRANS	BIP_PGC3_noukb	BOTH	-,-	0.431538	0.285512	0.519793	UKBB_PPP	DECODE	0.66551	1944.62	MDD	NPTX1	Proteiome	BRAIN	SMR	BrainMeta	SMR	-0.0109649	0.0256584	0.669131		37415601	10.3389/fgene.2023.1191264	Gedik et all Front Genet	BRAIN
NPTX1	Q15818	7952	TRANS	BIP_PGC3_noukb	BOTH	-,-	0.431538	0.285512	0.519793	UKBB_PPP	DECODE	0.66551	1944.62	BIP	NPTX1	Proteiome	BRAIN	SMR	BrainMeta	SMR	-0.0210187	0.0572302	0.713421		37415601	10.3389/fgene.2023.1191264	Gedik et all Front Genet	BRAIN
NPTX1	Q15818	7952	TRANS	BIP_PGC3_noukb	BOTH	-,-	0.431538	0.285512	0.519793	UKBB_PPP	DECODE	0.66551	1944.62	SCZ	NPTX1	Proteiome	BRAIN	SMR	BrainMeta	SMR	0.0128584	0.0521331	0.805183		37415601	10.3389/fgene.2023.1191264	Gedik et all Front Genet	BRAIN
NPTX1	Q15818	7952	TRANS	BIP_PGC3_noukb	BOTH	-,-	0.431538	0.285512	0.519793	UKBB_PPP	DECODE	0.66551	1944.62	MDD	NPTX1	Proteiome	BLOOD	SMR	eQTLGen	SMR	-0.0888969	0.0527418	0.09189		37415601	10.3389/fgene.2023.1191264	Gedik et all Front Genet	BLOOD
NPTX1	Q15818	7952	TRANS	BIP_PGC3_noukb	BOTH	-,-	0.431538	0.285512	0.519793	UKBB_PPP	DECODE	0.66551	1944.62	BIP	NPTX1	Proteiome	BLOOD	SMR	eQTLGen	SMR	0.0548809	0.113613	0.629061		37415601	10.3389/fgene.2023.1191264	Gedik et all Front Genet	BLOOD
NPTX1	Q15818	7952	TRANS	BIP_PGC3_noukb	BOTH	-,-	0.431538	0.285512	0.519793	UKBB_PPP	DECODE	0.66551	1944.62	SCZ	NPTX1	Proteiome	BLOOD	SMR	deCODE	SMR	-0.448587	0.193056	0.0201467		37415601	10.3389/fgene.2023.1191264	Gedik et all Front Genet	BLOOD
NPTX1	Q15818	7952	TRANS	BIP_PGC3_noukb	BOTH	-,-	0.431538	0.285512	0.519793	UKBB_PPP	DECODE	0.66551	1944.62	MDD	NPTX1	Proteiome	BLOOD	SMR	deCODE	SMR	0.0153539	0.0149581	0.304673		37415601	10.3389/fgene.2023.1191264	Gedik et all Front Genet	BLOOD
NPTX1	Q15818	7952	TRANS	BIP_PGC3_noukb	BOTH	-,-	0.431538	0.285512	0.519793	UKBB_PPP	DECODE	0.66551	1944.62	BIP	NPTX1	Proteiome	BLOOD	SMR	deCODE	SMR	-0.0420656	0.032712	0.198465		37415601	10.3389/fgene.2023.1191264	Gedik et all Front Genet	BLOOD
NPTX1	Q15818	7952	TRANS	BIP_PGC3_noukb	BOTH	-,-	0.431538	0.285512	0.519793	UKBB_PPP	DECODE	0.66551	1944.62	SCZ.Clozuk.2018	NPTX1	Transcriptome	BRAIN	TWAS	PsychENCODE	FUSION	-2.0163		0.0438		30545856	10.1126/science.aat8127	Gandal et all science	BRAIN
NPTX1	Q15818	7952	TRANS	BIP_PGC3_noukb	BOTH	-,-	0.431538	0.285512	0.519793	UKBB_PPP	DECODE	0.66551	1944.62	BD.PGC.ruderferCell2018	NPTX1	Transcriptome	BRAIN	TWAS	PsychENCODE	FUSION	-0.894		0.371		30545856	10.1126/science.aat8127	Gandal et all science	BRAIN
NPTX1	Q15818	7952	TRANS	BIP_PGC3_noukb	BOTH	-,-	0.431538	0.285512	0.519793	UKBB_PPP	DECODE	0.66551	1944.62	Schizophrenia	NPTX1	Transcriptome	brain caudate nucleus	TWAS	Gtex	Fusion			0.00208105		36319771	10.1038/s41593-022-01182-7	Benjamin KJM	brain caudate nucleus
NPTX1	Q15818	7952	TRANS	Cognition_Meta	BOTH	+,+	0.021792	0.0140266	0.230737	DECODE	UKBB_PPP	0.154338	95.5351	SCZ	NPTX1	Proteome	PLASMA	MR	deCODE	TwoSampleMR	-0.0292412	0.0304853	0.337462		37085628	10.1007/s00439-023-02562-0	Dang et al Human Genetics	BLOOD
NPTX1	Q15818	7952	TRANS	Cognition_Meta	BOTH	+,+	0.021792	0.0140266	0.230737	DECODE	UKBB_PPP	0.154338	95.5351	BIP	NPTX1	Proteome	PLASMA	MR	deCODE	TwoSampleMR	-0.0466712	0.0350477	0.182976		37085628	10.1007/s00439-023-02562-0	Dang et al Human Genetics	BLOOD
NPTX1	Q15818	7952	TRANS	Cognition_Meta	BOTH	+,+	0.021792	0.0140266	0.230737	DECODE	UKBB_PPP	0.154338	95.5351	MDD	NPTX1	Proteome	PLASMA	MR	deCODE	TwoSampleMR	0.0208406	0.0131791	0.1138		37085628	10.1007/s00439-023-02562-0	Dang et al Human Genetics	BLOOD
NPTX1	Q15818	7952	TRANS	Cognition_Meta	BOTH	+,+	0.021792	0.0140266	0.230737	DECODE	UKBB_PPP	0.154338	95.5351	Bipolar disorder	NPTX1	Proteome	PLASMA	MR	INTERVAL	TwoSampleMR	-0.0410426	0.0319066	0.198326		36280454	https://doi.org/10.1016/j.biopsych.2022.08.015	Lu et al Biol Psychiatry	BLOOD
NPTX1	Q15818	7952	TRANS	Cognition_Meta	BOTH	+,+	0.021792	0.0140266	0.230737	DECODE	UKBB_PPP	0.154338	95.5351	Bipolar disorder	NPTX1	Proteome	PLASMA	MR	AGES	TwoSampleMR	-0.0787895	0.0522152	0.131315		36280454	https://doi.org/10.1016/j.biopsych.2022.08.015	Lu et al Biol Psychiatry	BLOOD
NPTX1	Q15818	7952	TRANS	Cognition_Meta	BOTH	+,+	0.021792	0.0140266	0.230737	DECODE	UKBB_PPP	0.154338	95.5351	Major depressive disorder	NPTX1	Proteome	PLASMA	MR	INTERVAL	TwoSampleMR	0.0149805	0.0145914	0.304578		36280454	https://doi.org/10.1016/j.biopsych.2022.08.015	Lu et al Biol Psychiatry	BLOOD
NPTX1	Q15818	7952	TRANS	Cognition_Meta	BOTH	+,+	0.021792	0.0140266	0.230737	DECODE	UKBB_PPP	0.154338	95.5351	Major depressive disorder	NPTX1	Proteome	PLASMA	MR	AGES	TwoSampleMR	0.0227848	0.0240506	0.343451		36280454	https://doi.org/10.1016/j.biopsych.2022.08.015	Lu et al Biol Psychiatry	BLOOD
NPTX1	Q15818	7952	TRANS	Cognition_Meta	BOTH	+,+	0.021792	0.0140266	0.230737	DECODE	UKBB_PPP	0.154338	95.5351	Major depressive disorder	NPTX1	Proteome	PLASMA	MR	FENLAND	TwoSampleMR	0.0218341	0.0257642	0.39674		36280454	https://doi.org/10.1016/j.biopsych.2022.08.015	Lu et al Biol Psychiatry	BLOOD
NPTX1	Q15818	7952	TRANS	Cognition_Meta	BOTH	+,+	0.021792	0.0140266	0.230737	DECODE	UKBB_PPP	0.154338	95.5351	Schizophrenia	NPTX1	Proteome	PLASMA	MR	INTERVAL	TwoSampleMR	-0.024322	0.0284047	0.391849		36280454	https://doi.org/10.1016/j.biopsych.2022.08.015	Lu et al Biol Psychiatry	BLOOD
NPTX1	Q15818	7952	TRANS	Cognition_Meta	BOTH	+,+	0.021792	0.0140266	0.230737	DECODE	UKBB_PPP	0.154338	95.5351	Schizophrenia	NPTX1	Proteome	PLASMA	MR	AGES	TwoSampleMR	-0.0218233	0.0471519	0.643486		36280454	https://doi.org/10.1016/j.biopsych.2022.08.015	Lu et al Biol Psychiatry	BLOOD
NPTX1	Q15818	7952	TRANS	Cognition_Meta	BOTH	+,+	0.021792	0.0140266	0.230737	DECODE	UKBB_PPP	0.154338	95.5351	Deepression_Wray_tall	NPTX1	Proteiome	BLOOD	MR	AGES	TwoSampleMR	0.02	0.02	0.343		35296807	10.1038/s41380-022-01507-9	Deng et all Mol Psychiatry	BLOOD
NPTX1	Q15818	7952	TRANS	Cognition_Meta	BOTH	+,+	0.021792	0.0140266	0.230737	DECODE	UKBB_PPP	0.154338	95.5351	SCZ_PGC3	NPTX1	Transcriptome_Transcriptlvel	DLPFC	SMR	CMC+GTEX	SMR	0.0893462	0.0369353	0.0155637		35460606	10.1016/j.ajhg.2022.04.004	Jiang eet all Am J Hum Genet	BRAIN
NPTX1	Q15818	7952	TRANS	Cognition_Meta	BOTH	+,+	0.021792	0.0140266	0.230737	DECODE	UKBB_PPP	0.154338	95.5351	SCZ.Clozuk.2018	NPTX1	Transcriptome	BRAIN	SMR	PsychENCODE	SMR	-0.0557517	0.0530004	0.293		30545856	10.1126/science.aat8127	Gandal et all science	BRAIN
NPTX1	Q15818	7952	TRANS	Cognition_Meta	BOTH	+,+	0.021792	0.0140266	0.230737	DECODE	UKBB_PPP	0.154338	95.5351	MDD	NPTX1	Proteiome	BRAIN	SMR	BrainMeta	SMR	-0.0109649	0.0256584	0.669131		37415601	10.3389/fgene.2023.1191264	Gedik et all Front Genet	BRAIN
NPTX1	Q15818	7952	TRANS	Cognition_Meta	BOTH	+,+	0.021792	0.0140266	0.230737	DECODE	UKBB_PPP	0.154338	95.5351	BIP	NPTX1	Proteiome	BRAIN	SMR	BrainMeta	SMR	-0.0210187	0.0572302	0.713421		37415601	10.3389/fgene.2023.1191264	Gedik et all Front Genet	BRAIN
NPTX1	Q15818	7952	TRANS	Cognition_Meta	BOTH	+,+	0.021792	0.0140266	0.230737	DECODE	UKBB_PPP	0.154338	95.5351	SCZ	NPTX1	Proteiome	BRAIN	SMR	BrainMeta	SMR	0.0128584	0.0521331	0.805183		37415601	10.3389/fgene.2023.1191264	Gedik et all Front Genet	BRAIN
NPTX1	Q15818	7952	TRANS	Cognition_Meta	BOTH	+,+	0.021792	0.0140266	0.230737	DECODE	UKBB_PPP	0.154338	95.5351	MDD	NPTX1	Proteiome	BLOOD	SMR	eQTLGen	SMR	-0.0888969	0.0527418	0.09189		37415601	10.3389/fgene.2023.1191264	Gedik et all Front Genet	BLOOD
NPTX1	Q15818	7952	TRANS	Cognition_Meta	BOTH	+,+	0.021792	0.0140266	0.230737	DECODE	UKBB_PPP	0.154338	95.5351	BIP	NPTX1	Proteiome	BLOOD	SMR	eQTLGen	SMR	0.0548809	0.113613	0.629061		37415601	10.3389/fgene.2023.1191264	Gedik et all Front Genet	BLOOD
NPTX1	Q15818	7952	TRANS	Cognition_Meta	BOTH	+,+	0.021792	0.0140266	0.230737	DECODE	UKBB_PPP	0.154338	95.5351	SCZ	NPTX1	Proteiome	BLOOD	SMR	deCODE	SMR	-0.448587	0.193056	0.0201467		37415601	10.3389/fgene.2023.1191264	Gedik et all Front Genet	BLOOD
NPTX1	Q15818	7952	TRANS	Cognition_Meta	BOTH	+,+	0.021792	0.0140266	0.230737	DECODE	UKBB_PPP	0.154338	95.5351	MDD	NPTX1	Proteiome	BLOOD	SMR	deCODE	SMR	0.0153539	0.0149581	0.304673		37415601	10.3389/fgene.2023.1191264	Gedik et all Front Genet	BLOOD
NPTX1	Q15818	7952	TRANS	Cognition_Meta	BOTH	+,+	0.021792	0.0140266	0.230737	DECODE	UKBB_PPP	0.154338	95.5351	BIP	NPTX1	Proteiome	BLOOD	SMR	deCODE	SMR	-0.0420656	0.032712	0.198465		37415601	10.3389/fgene.2023.1191264	Gedik et all Front Genet	BLOOD
NPTX1	Q15818	7952	TRANS	Cognition_Meta	BOTH	+,+	0.021792	0.0140266	0.230737	DECODE	UKBB_PPP	0.154338	95.5351	SCZ.Clozuk.2018	NPTX1	Transcriptome	BRAIN	TWAS	PsychENCODE	FUSION	-2.0163		0.0438		30545856	10.1126/science.aat8127	Gandal et all science	BRAIN
NPTX1	Q15818	7952	TRANS	Cognition_Meta	BOTH	+,+	0.021792	0.0140266	0.230737	DECODE	UKBB_PPP	0.154338	95.5351	BD.PGC.ruderferCell2018	NPTX1	Transcriptome	BRAIN	TWAS	PsychENCODE	FUSION	-0.894		0.371		30545856	10.1126/science.aat8127	Gandal et all science	BRAIN
NPTX1	Q15818	7952	TRANS	Cognition_Meta	BOTH	+,+	0.021792	0.0140266	0.230737	DECODE	UKBB_PPP	0.154338	95.5351	Schizophrenia	NPTX1	Transcriptome	brain caudate nucleus	TWAS	Gtex	Fusion			0.00208105		36319771	10.1038/s41593-022-01182-7	Benjamin KJM	brain caudate nucleus
NPTX1	Q15818	7952	TRANS	Depression_iPSYCH_2023	BOTH	-,-	0.468552	0.245869	0.685289	DECODE	UKBB_PPP	1.42763	1674.61	SCZ	NPTX1	Proteome	PLASMA	MR	deCODE	TwoSampleMR	-0.0292412	0.0304853	0.337462		37085628	10.1007/s00439-023-02562-0	Dang et al Human Genetics	BLOOD
NPTX1	Q15818	7952	TRANS	Depression_iPSYCH_2023	BOTH	-,-	0.468552	0.245869	0.685289	DECODE	UKBB_PPP	1.42763	1674.61	BIP	NPTX1	Proteome	PLASMA	MR	deCODE	TwoSampleMR	-0.0466712	0.0350477	0.182976		37085628	10.1007/s00439-023-02562-0	Dang et al Human Genetics	BLOOD
NPTX1	Q15818	7952	TRANS	Depression_iPSYCH_2023	BOTH	-,-	0.468552	0.245869	0.685289	DECODE	UKBB_PPP	1.42763	1674.61	MDD	NPTX1	Proteome	PLASMA	MR	deCODE	TwoSampleMR	0.0208406	0.0131791	0.1138		37085628	10.1007/s00439-023-02562-0	Dang et al Human Genetics	BLOOD
NPTX1	Q15818	7952	TRANS	Depression_iPSYCH_2023	BOTH	-,-	0.468552	0.245869	0.685289	DECODE	UKBB_PPP	1.42763	1674.61	Bipolar disorder	NPTX1	Proteome	PLASMA	MR	INTERVAL	TwoSampleMR	-0.0410426	0.0319066	0.198326		36280454	https://doi.org/10.1016/j.biopsych.2022.08.015	Lu et al Biol Psychiatry	BLOOD
NPTX1	Q15818	7952	TRANS	Depression_iPSYCH_2023	BOTH	-,-	0.468552	0.245869	0.685289	DECODE	UKBB_PPP	1.42763	1674.61	Bipolar disorder	NPTX1	Proteome	PLASMA	MR	AGES	TwoSampleMR	-0.0787895	0.0522152	0.131315		36280454	https://doi.org/10.1016/j.biopsych.2022.08.015	Lu et al Biol Psychiatry	BLOOD
NPTX1	Q15818	7952	TRANS	Depression_iPSYCH_2023	BOTH	-,-	0.468552	0.245869	0.685289	DECODE	UKBB_PPP	1.42763	1674.61	Major depressive disorder	NPTX1	Proteome	PLASMA	MR	INTERVAL	TwoSampleMR	0.0149805	0.0145914	0.304578		36280454	https://doi.org/10.1016/j.biopsych.2022.08.015	Lu et al Biol Psychiatry	BLOOD
NPTX1	Q15818	7952	TRANS	Depression_iPSYCH_2023	BOTH	-,-	0.468552	0.245869	0.685289	DECODE	UKBB_PPP	1.42763	1674.61	Major depressive disorder	NPTX1	Proteome	PLASMA	MR	AGES	TwoSampleMR	0.0227848	0.0240506	0.343451		36280454	https://doi.org/10.1016/j.biopsych.2022.08.015	Lu et al Biol Psychiatry	BLOOD
NPTX1	Q15818	7952	TRANS	Depression_iPSYCH_2023	BOTH	-,-	0.468552	0.245869	0.685289	DECODE	UKBB_PPP	1.42763	1674.61	Major depressive disorder	NPTX1	Proteome	PLASMA	MR	FENLAND	TwoSampleMR	0.0218341	0.0257642	0.39674		36280454	https://doi.org/10.1016/j.biopsych.2022.08.015	Lu et al Biol Psychiatry	BLOOD
NPTX1	Q15818	7952	TRANS	Depression_iPSYCH_2023	BOTH	-,-	0.468552	0.245869	0.685289	DECODE	UKBB_PPP	1.42763	1674.61	Schizophrenia	NPTX1	Proteome	PLASMA	MR	INTERVAL	TwoSampleMR	-0.024322	0.0284047	0.391849		36280454	https://doi.org/10.1016/j.biopsych.2022.08.015	Lu et al Biol Psychiatry	BLOOD
NPTX1	Q15818	7952	TRANS	Depression_iPSYCH_2023	BOTH	-,-	0.468552	0.245869	0.685289	DECODE	UKBB_PPP	1.42763	1674.61	Schizophrenia	NPTX1	Proteome	PLASMA	MR	AGES	TwoSampleMR	-0.0218233	0.0471519	0.643486		36280454	https://doi.org/10.1016/j.biopsych.2022.08.015	Lu et al Biol Psychiatry	BLOOD
NPTX1	Q15818	7952	TRANS	Depression_iPSYCH_2023	BOTH	-,-	0.468552	0.245869	0.685289	DECODE	UKBB_PPP	1.42763	1674.61	Deepression_Wray_tall	NPTX1	Proteiome	BLOOD	MR	AGES	TwoSampleMR	0.02	0.02	0.343		35296807	10.1038/s41380-022-01507-9	Deng et all Mol Psychiatry	BLOOD
NPTX1	Q15818	7952	TRANS	Depression_iPSYCH_2023	BOTH	-,-	0.468552	0.245869	0.685289	DECODE	UKBB_PPP	1.42763	1674.61	SCZ_PGC3	NPTX1	Transcriptome_Transcriptlvel	DLPFC	SMR	CMC+GTEX	SMR	0.0893462	0.0369353	0.0155637		35460606	10.1016/j.ajhg.2022.04.004	Jiang eet all Am J Hum Genet	BRAIN
NPTX1	Q15818	7952	TRANS	Depression_iPSYCH_2023	BOTH	-,-	0.468552	0.245869	0.685289	DECODE	UKBB_PPP	1.42763	1674.61	SCZ.Clozuk.2018	NPTX1	Transcriptome	BRAIN	SMR	PsychENCODE	SMR	-0.0557517	0.0530004	0.293		30545856	10.1126/science.aat8127	Gandal et all science	BRAIN
NPTX1	Q15818	7952	TRANS	Depression_iPSYCH_2023	BOTH	-,-	0.468552	0.245869	0.685289	DECODE	UKBB_PPP	1.42763	1674.61	MDD	NPTX1	Proteiome	BRAIN	SMR	BrainMeta	SMR	-0.0109649	0.0256584	0.669131		37415601	10.3389/fgene.2023.1191264	Gedik et all Front Genet	BRAIN
NPTX1	Q15818	7952	TRANS	Depression_iPSYCH_2023	BOTH	-,-	0.468552	0.245869	0.685289	DECODE	UKBB_PPP	1.42763	1674.61	BIP	NPTX1	Proteiome	BRAIN	SMR	BrainMeta	SMR	-0.0210187	0.0572302	0.713421		37415601	10.3389/fgene.2023.1191264	Gedik et all Front Genet	BRAIN
NPTX1	Q15818	7952	TRANS	Depression_iPSYCH_2023	BOTH	-,-	0.468552	0.245869	0.685289	DECODE	UKBB_PPP	1.42763	1674.61	SCZ	NPTX1	Proteiome	BRAIN	SMR	BrainMeta	SMR	0.0128584	0.0521331	0.805183		37415601	10.3389/fgene.2023.1191264	Gedik et all Front Genet	BRAIN
NPTX1	Q15818	7952	TRANS	Depression_iPSYCH_2023	BOTH	-,-	0.468552	0.245869	0.685289	DECODE	UKBB_PPP	1.42763	1674.61	MDD	NPTX1	Proteiome	BLOOD	SMR	eQTLGen	SMR	-0.0888969	0.0527418	0.09189		37415601	10.3389/fgene.2023.1191264	Gedik et all Front Genet	BLOOD
NPTX1	Q15818	7952	TRANS	Depression_iPSYCH_2023	BOTH	-,-	0.468552	0.245869	0.685289	DECODE	UKBB_PPP	1.42763	1674.61	BIP	NPTX1	Proteiome	BLOOD	SMR	eQTLGen	SMR	0.0548809	0.113613	0.629061		37415601	10.3389/fgene.2023.1191264	Gedik et all Front Genet	BLOOD
NPTX1	Q15818	7952	TRANS	Depression_iPSYCH_2023	BOTH	-,-	0.468552	0.245869	0.685289	DECODE	UKBB_PPP	1.42763	1674.61	SCZ	NPTX1	Proteiome	BLOOD	SMR	deCODE	SMR	-0.448587	0.193056	0.0201467		37415601	10.3389/fgene.2023.1191264	Gedik et all Front Genet	BLOOD
NPTX1	Q15818	7952	TRANS	Depression_iPSYCH_2023	BOTH	-,-	0.468552	0.245869	0.685289	DECODE	UKBB_PPP	1.42763	1674.61	MDD	NPTX1	Proteiome	BLOOD	SMR	deCODE	SMR	0.0153539	0.0149581	0.304673		37415601	10.3389/fgene.2023.1191264	Gedik et all Front Genet	BLOOD
NPTX1	Q15818	7952	TRANS	Depression_iPSYCH_2023	BOTH	-,-	0.468552	0.245869	0.685289	DECODE	UKBB_PPP	1.42763	1674.61	BIP	NPTX1	Proteiome	BLOOD	SMR	deCODE	SMR	-0.0420656	0.032712	0.198465		37415601	10.3389/fgene.2023.1191264	Gedik et all Front Genet	BLOOD
NPTX1	Q15818	7952	TRANS	Depression_iPSYCH_2023	BOTH	-,-	0.468552	0.245869	0.685289	DECODE	UKBB_PPP	1.42763	1674.61	SCZ.Clozuk.2018	NPTX1	Transcriptome	BRAIN	TWAS	PsychENCODE	FUSION	-2.0163		0.0438		30545856	10.1126/science.aat8127	Gandal et all science	BRAIN
NPTX1	Q15818	7952	TRANS	Depression_iPSYCH_2023	BOTH	-,-	0.468552	0.245869	0.685289	DECODE	UKBB_PPP	1.42763	1674.61	BD.PGC.ruderferCell2018	NPTX1	Transcriptome	BRAIN	TWAS	PsychENCODE	FUSION	-0.894		0.371		30545856	10.1126/science.aat8127	Gandal et all science	BRAIN
NPTX1	Q15818	7952	TRANS	Depression_iPSYCH_2023	BOTH	-,-	0.468552	0.245869	0.685289	DECODE	UKBB_PPP	1.42763	1674.61	Schizophrenia	NPTX1	Transcriptome	brain caudate nucleus	TWAS	Gtex	Fusion			0.00208105		36319771	10.1038/s41593-022-01182-7	Benjamin KJM	brain caudate nucleus
NPTX2	P47972	7953	CIS	Cognition_Meta	BOTH	-,-	0.0124204	0.0109555	0.153447	DECODE	UKBB_PPP	0.222562	40.9515	MDD	NPTX2	Proteome	PLASMA	MR	deCODE	TwoSampleMR	0.0185138	0.0326001	0.5701		37085628	10.1007/s00439-023-02562-0	Dang et al Human Genetics	BLOOD
NPTX2	P47972	7953	CIS	Cognition_Meta	BOTH	-,-	0.0124204	0.0109555	0.153447	DECODE	UKBB_PPP	0.222562	40.9515	Bipolar disorder	NPTX2	Proteome	PLASMA	MR	FENLAND	TwoSampleMR	0.0574488	0.0528205	0.276762		36280454	https://doi.org/10.1016/j.biopsych.2022.08.015	Lu et al Biol Psychiatry	BLOOD
NPTX2	P47972	7953	CIS	Cognition_Meta	BOTH	-,-	0.0124204	0.0109555	0.153447	DECODE	UKBB_PPP	0.222562	40.9515	Major depressive disorder	NPTX2	Proteome	PLASMA	MR	FENLAND	TwoSampleMR	0.00871795	0.0246154	0.723214		36280454	https://doi.org/10.1016/j.biopsych.2022.08.015	Lu et al Biol Psychiatry	BLOOD
NPTX2	P47972	7953	CIS	Cognition_Meta	BOTH	-,-	0.0124204	0.0109555	0.153447	DECODE	UKBB_PPP	0.222562	40.9515	Schizophrenia	NPTX2	Proteome	PLASMA	MR	FENLAND	TwoSampleMR	0.116388	0.0435897	0.00758351		36280454	https://doi.org/10.1016/j.biopsych.2022.08.015	Lu et al Biol Psychiatry	BLOOD
NPTX2	P47972	7953	CIS	Cognition_Meta	BOTH	-,-	0.0124204	0.0109555	0.153447	DECODE	UKBB_PPP	0.222562	40.9515	SCZ.Clozuk.2018	NPTX2	Transcriptome	BRAIN	SMR	PsychENCODE	SMR	0.0855679	0.0671726	0.203		30545856	10.1126/science.aat8127	Gandal et all science	BRAIN
NPTX2	P47972	7953	CIS	Cognition_Meta	BOTH	-,-	0.0124204	0.0109555	0.153447	DECODE	UKBB_PPP	0.222562	40.9515	MDD	NPTX2	Proteiome	BLOOD	SMR	eQTLGen	SMR	-0.0172721	0.0639381	0.787055		37415601	10.3389/fgene.2023.1191264	Gedik et all Front Genet	BLOOD
NPTX2	P47972	7953	CIS	Cognition_Meta	BOTH	-,-	0.0124204	0.0109555	0.153447	DECODE	UKBB_PPP	0.222562	40.9515	BIP	NPTX2	Proteiome	BLOOD	SMR	eQTLGen	SMR	0.286714	0.139894	0.0404115		37415601	10.3389/fgene.2023.1191264	Gedik et all Front Genet	BLOOD
NPTX2	P47972	7953	CIS	Cognition_Meta	BOTH	-,-	0.0124204	0.0109555	0.153447	DECODE	UKBB_PPP	0.222562	40.9515	SCZ	NPTX2	Proteiome	BLOOD	SMR	deCODE	SMR	-0.280252	0.194977	0.150616		37415601	10.3389/fgene.2023.1191264	Gedik et all Front Genet	BLOOD
NPTX2	P47972	7953	CIS	Cognition_Meta	BOTH	-,-	0.0124204	0.0109555	0.153447	DECODE	UKBB_PPP	0.222562	40.9515	MDD	NPTX2	Proteiome	BLOOD	SMR	deCODE	SMR	0.0143218	0.0396107	0.717677		37415601	10.3389/fgene.2023.1191264	Gedik et all Front Genet	BLOOD
NPTX2	P47972	7953	CIS	Cognition_Meta	BOTH	-,-	0.0124204	0.0109555	0.153447	DECODE	UKBB_PPP	0.222562	40.9515	BIP	NPTX2	Proteiome	BLOOD	SMR	deCODE	SMR	0.0936826	0.0872138	0.282745		37415601	10.3389/fgene.2023.1191264	Gedik et all Front Genet	BLOOD
NPTX2	P47972	7953	CIS	Cognition_Meta	BOTH	-,-	0.0124204	0.0109555	0.153447	DECODE	UKBB_PPP	0.222562	40.9515	SCZ.Clozuk.2018	NPTX2	Transcriptome	BRAIN	TWAS	PsychENCODE	FUSION	2.35422		0.0186		30545856	10.1126/science.aat8127	Gandal et all science	BRAIN
NPTX2	P47972	7953	CIS	Cognition_Meta	BOTH	-,-	0.0124204	0.0109555	0.153447	DECODE	UKBB_PPP	0.222562	40.9515	BD.PGC.ruderferCell2018	NPTX2	Transcriptome	BRAIN	TWAS	PsychENCODE	FUSION	1.73135		0.0834		30545856	10.1126/science.aat8127	Gandal et all science	BRAIN
NPTX2	P47972	7953	CIS	Cognition_Meta	BOTH	-,-	0.0124204	0.0109555	0.153447	DECODE	UKBB_PPP	0.222562	40.9515	Depression Howard et all	NPTX2	Proteiome	BRAIN	PWAS	ROS/MAP	FUSION	2.68196		0.00732		33846625	10.1038/s41593-021-00832-6	Wingo Nat Neurosci	BRAIN
NPTX2	P47972	7953	CIS	PGC3_SCZ_NoUKB	BOTH	+,+	0.0249225	0.0249225	0.0788632	metap	UKBB_PPP	0.266935	93.1603	MDD	NPTX2	Proteome	PLASMA	MR	deCODE	TwoSampleMR	0.0185138	0.0326001	0.5701		37085628	10.1007/s00439-023-02562-0	Dang et al Human Genetics	BLOOD
NPTX2	P47972	7953	CIS	PGC3_SCZ_NoUKB	BOTH	+,+	0.0249225	0.0249225	0.0788632	metap	UKBB_PPP	0.266935	93.1603	Bipolar disorder	NPTX2	Proteome	PLASMA	MR	FENLAND	TwoSampleMR	0.0574488	0.0528205	0.276762		36280454	https://doi.org/10.1016/j.biopsych.2022.08.015	Lu et al Biol Psychiatry	BLOOD
NPTX2	P47972	7953	CIS	PGC3_SCZ_NoUKB	BOTH	+,+	0.0249225	0.0249225	0.0788632	metap	UKBB_PPP	0.266935	93.1603	Major depressive disorder	NPTX2	Proteome	PLASMA	MR	FENLAND	TwoSampleMR	0.00871795	0.0246154	0.723214		36280454	https://doi.org/10.1016/j.biopsych.2022.08.015	Lu et al Biol Psychiatry	BLOOD
NPTX2	P47972	7953	CIS	PGC3_SCZ_NoUKB	BOTH	+,+	0.0249225	0.0249225	0.0788632	metap	UKBB_PPP	0.266935	93.1603	Schizophrenia	NPTX2	Proteome	PLASMA	MR	FENLAND	TwoSampleMR	0.116388	0.0435897	0.00758351		36280454	https://doi.org/10.1016/j.biopsych.2022.08.015	Lu et al Biol Psychiatry	BLOOD
NPTX2	P47972	7953	CIS	PGC3_SCZ_NoUKB	BOTH	+,+	0.0249225	0.0249225	0.0788632	metap	UKBB_PPP	0.266935	93.1603	SCZ.Clozuk.2018	NPTX2	Transcriptome	BRAIN	SMR	PsychENCODE	SMR	0.0855679	0.0671726	0.203		30545856	10.1126/science.aat8127	Gandal et all science	BRAIN
NPTX2	P47972	7953	CIS	PGC3_SCZ_NoUKB	BOTH	+,+	0.0249225	0.0249225	0.0788632	metap	UKBB_PPP	0.266935	93.1603	MDD	NPTX2	Proteiome	BLOOD	SMR	eQTLGen	SMR	-0.0172721	0.0639381	0.787055		37415601	10.3389/fgene.2023.1191264	Gedik et all Front Genet	BLOOD
NPTX2	P47972	7953	CIS	PGC3_SCZ_NoUKB	BOTH	+,+	0.0249225	0.0249225	0.0788632	metap	UKBB_PPP	0.266935	93.1603	BIP	NPTX2	Proteiome	BLOOD	SMR	eQTLGen	SMR	0.286714	0.139894	0.0404115		37415601	10.3389/fgene.2023.1191264	Gedik et all Front Genet	BLOOD
NPTX2	P47972	7953	CIS	PGC3_SCZ_NoUKB	BOTH	+,+	0.0249225	0.0249225	0.0788632	metap	UKBB_PPP	0.266935	93.1603	SCZ	NPTX2	Proteiome	BLOOD	SMR	deCODE	SMR	-0.280252	0.194977	0.150616		37415601	10.3389/fgene.2023.1191264	Gedik et all Front Genet	BLOOD
NPTX2	P47972	7953	CIS	PGC3_SCZ_NoUKB	BOTH	+,+	0.0249225	0.0249225	0.0788632	metap	UKBB_PPP	0.266935	93.1603	MDD	NPTX2	Proteiome	BLOOD	SMR	deCODE	SMR	0.0143218	0.0396107	0.717677		37415601	10.3389/fgene.2023.1191264	Gedik et all Front Genet	BLOOD
NPTX2	P47972	7953	CIS	PGC3_SCZ_NoUKB	BOTH	+,+	0.0249225	0.0249225	0.0788632	metap	UKBB_PPP	0.266935	93.1603	BIP	NPTX2	Proteiome	BLOOD	SMR	deCODE	SMR	0.0936826	0.0872138	0.282745		37415601	10.3389/fgene.2023.1191264	Gedik et all Front Genet	BLOOD
NPTX2	P47972	7953	CIS	PGC3_SCZ_NoUKB	BOTH	+,+	0.0249225	0.0249225	0.0788632	metap	UKBB_PPP	0.266935	93.1603	SCZ.Clozuk.2018	NPTX2	Transcriptome	BRAIN	TWAS	PsychENCODE	FUSION	2.35422		0.0186		30545856	10.1126/science.aat8127	Gandal et all science	BRAIN
NPTX2	P47972	7953	CIS	PGC3_SCZ_NoUKB	BOTH	+,+	0.0249225	0.0249225	0.0788632	metap	UKBB_PPP	0.266935	93.1603	BD.PGC.ruderferCell2018	NPTX2	Transcriptome	BRAIN	TWAS	PsychENCODE	FUSION	1.73135		0.0834		30545856	10.1126/science.aat8127	Gandal et all science	BRAIN
NPTX2	P47972	7953	CIS	PGC3_SCZ_NoUKB	BOTH	+,+	0.0249225	0.0249225	0.0788632	metap	UKBB_PPP	0.266935	93.1603	Depression Howard et all	NPTX2	Proteiome	BRAIN	PWAS	ROS/MAP	FUSION	2.68196		0.00732		33846625	10.1038/s41593-021-00832-6	Wingo Nat Neurosci	BRAIN
NPTX2	P47972	7953	CIS	Depression_iPSYCH_2023	BOTH	+,+	0.0757741	0.0649083	0.22298	DECODE	UKBB_PPP	0.66111	242.627	MDD	NPTX2	Proteome	PLASMA	MR	deCODE	TwoSampleMR	0.0185138	0.0326001	0.5701		37085628	10.1007/s00439-023-02562-0	Dang et al Human Genetics	BLOOD
NPTX2	P47972	7953	CIS	Depression_iPSYCH_2023	BOTH	+,+	0.0757741	0.0649083	0.22298	DECODE	UKBB_PPP	0.66111	242.627	Bipolar disorder	NPTX2	Proteome	PLASMA	MR	FENLAND	TwoSampleMR	0.0574488	0.0528205	0.276762		36280454	https://doi.org/10.1016/j.biopsych.2022.08.015	Lu et al Biol Psychiatry	BLOOD
NPTX2	P47972	7953	CIS	Depression_iPSYCH_2023	BOTH	+,+	0.0757741	0.0649083	0.22298	DECODE	UKBB_PPP	0.66111	242.627	Major depressive disorder	NPTX2	Proteome	PLASMA	MR	FENLAND	TwoSampleMR	0.00871795	0.0246154	0.723214		36280454	https://doi.org/10.1016/j.biopsych.2022.08.015	Lu et al Biol Psychiatry	BLOOD
NPTX2	P47972	7953	CIS	Depression_iPSYCH_2023	BOTH	+,+	0.0757741	0.0649083	0.22298	DECODE	UKBB_PPP	0.66111	242.627	Schizophrenia	NPTX2	Proteome	PLASMA	MR	FENLAND	TwoSampleMR	0.116388	0.0435897	0.00758351		36280454	https://doi.org/10.1016/j.biopsych.2022.08.015	Lu et al Biol Psychiatry	BLOOD
NPTX2	P47972	7953	CIS	Depression_iPSYCH_2023	BOTH	+,+	0.0757741	0.0649083	0.22298	DECODE	UKBB_PPP	0.66111	242.627	SCZ.Clozuk.2018	NPTX2	Transcriptome	BRAIN	SMR	PsychENCODE	SMR	0.0855679	0.0671726	0.203		30545856	10.1126/science.aat8127	Gandal et all science	BRAIN
NPTX2	P47972	7953	CIS	Depression_iPSYCH_2023	BOTH	+,+	0.0757741	0.0649083	0.22298	DECODE	UKBB_PPP	0.66111	242.627	MDD	NPTX2	Proteiome	BLOOD	SMR	eQTLGen	SMR	-0.0172721	0.0639381	0.787055		37415601	10.3389/fgene.2023.1191264	Gedik et all Front Genet	BLOOD
NPTX2	P47972	7953	CIS	Depression_iPSYCH_2023	BOTH	+,+	0.0757741	0.0649083	0.22298	DECODE	UKBB_PPP	0.66111	242.627	BIP	NPTX2	Proteiome	BLOOD	SMR	eQTLGen	SMR	0.286714	0.139894	0.0404115		37415601	10.3389/fgene.2023.1191264	Gedik et all Front Genet	BLOOD
NPTX2	P47972	7953	CIS	Depression_iPSYCH_2023	BOTH	+,+	0.0757741	0.0649083	0.22298	DECODE	UKBB_PPP	0.66111	242.627	SCZ	NPTX2	Proteiome	BLOOD	SMR	deCODE	SMR	-0.280252	0.194977	0.150616		37415601	10.3389/fgene.2023.1191264	Gedik et all Front Genet	BLOOD
NPTX2	P47972	7953	CIS	Depression_iPSYCH_2023	BOTH	+,+	0.0757741	0.0649083	0.22298	DECODE	UKBB_PPP	0.66111	242.627	MDD	NPTX2	Proteiome	BLOOD	SMR	deCODE	SMR	0.0143218	0.0396107	0.717677		37415601	10.3389/fgene.2023.1191264	Gedik et all Front Genet	BLOOD
NPTX2	P47972	7953	CIS	Depression_iPSYCH_2023	BOTH	+,+	0.0757741	0.0649083	0.22298	DECODE	UKBB_PPP	0.66111	242.627	BIP	NPTX2	Proteiome	BLOOD	SMR	deCODE	SMR	0.0936826	0.0872138	0.282745		37415601	10.3389/fgene.2023.1191264	Gedik et all Front Genet	BLOOD
NPTX2	P47972	7953	CIS	Depression_iPSYCH_2023	BOTH	+,+	0.0757741	0.0649083	0.22298	DECODE	UKBB_PPP	0.66111	242.627	SCZ.Clozuk.2018	NPTX2	Transcriptome	BRAIN	TWAS	PsychENCODE	FUSION	2.35422		0.0186		30545856	10.1126/science.aat8127	Gandal et all science	BRAIN
NPTX2	P47972	7953	CIS	Depression_iPSYCH_2023	BOTH	+,+	0.0757741	0.0649083	0.22298	DECODE	UKBB_PPP	0.66111	242.627	BD.PGC.ruderferCell2018	NPTX2	Transcriptome	BRAIN	TWAS	PsychENCODE	FUSION	1.73135		0.0834		30545856	10.1126/science.aat8127	Gandal et all science	BRAIN
NPTX2	P47972	7953	CIS	Depression_iPSYCH_2023	BOTH	+,+	0.0757741	0.0649083	0.22298	DECODE	UKBB_PPP	0.66111	242.627	Depression Howard et all	NPTX2	Proteiome	BRAIN	PWAS	ROS/MAP	FUSION	2.68196		0.00732		33846625	10.1038/s41593-021-00832-6	Wingo Nat Neurosci	BRAIN
NPTX2	P47972	7953	CIS	BIP_PGC3_noukb	BOTH	+,+	0.338931	0.293008	0.354247	UKBB_PPP	DECODE	0.940142	1095.27	MDD	NPTX2	Proteome	PLASMA	MR	deCODE	TwoSampleMR	0.0185138	0.0326001	0.5701		37085628	10.1007/s00439-023-02562-0	Dang et al Human Genetics	BLOOD
NPTX2	P47972	7953	CIS	BIP_PGC3_noukb	BOTH	+,+	0.338931	0.293008	0.354247	UKBB_PPP	DECODE	0.940142	1095.27	Bipolar disorder	NPTX2	Proteome	PLASMA	MR	FENLAND	TwoSampleMR	0.0574488	0.0528205	0.276762		36280454	https://doi.org/10.1016/j.biopsych.2022.08.015	Lu et al Biol Psychiatry	BLOOD
NPTX2	P47972	7953	CIS	BIP_PGC3_noukb	BOTH	+,+	0.338931	0.293008	0.354247	UKBB_PPP	DECODE	0.940142	1095.27	Major depressive disorder	NPTX2	Proteome	PLASMA	MR	FENLAND	TwoSampleMR	0.00871795	0.0246154	0.723214		36280454	https://doi.org/10.1016/j.biopsych.2022.08.015	Lu et al Biol Psychiatry	BLOOD
NPTX2	P47972	7953	CIS	BIP_PGC3_noukb	BOTH	+,+	0.338931	0.293008	0.354247	UKBB_PPP	DECODE	0.940142	1095.27	Schizophrenia	NPTX2	Proteome	PLASMA	MR	FENLAND	TwoSampleMR	0.116388	0.0435897	0.00758351		36280454	https://doi.org/10.1016/j.biopsych.2022.08.015	Lu et al Biol Psychiatry	BLOOD
NPTX2	P47972	7953	CIS	BIP_PGC3_noukb	BOTH	+,+	0.338931	0.293008	0.354247	UKBB_PPP	DECODE	0.940142	1095.27	SCZ.Clozuk.2018	NPTX2	Transcriptome	BRAIN	SMR	PsychENCODE	SMR	0.0855679	0.0671726	0.203		30545856	10.1126/science.aat8127	Gandal et all science	BRAIN
NPTX2	P47972	7953	CIS	BIP_PGC3_noukb	BOTH	+,+	0.338931	0.293008	0.354247	UKBB_PPP	DECODE	0.940142	1095.27	MDD	NPTX2	Proteiome	BLOOD	SMR	eQTLGen	SMR	-0.0172721	0.0639381	0.787055		37415601	10.3389/fgene.2023.1191264	Gedik et all Front Genet	BLOOD
NPTX2	P47972	7953	CIS	BIP_PGC3_noukb	BOTH	+,+	0.338931	0.293008	0.354247	UKBB_PPP	DECODE	0.940142	1095.27	BIP	NPTX2	Proteiome	BLOOD	SMR	eQTLGen	SMR	0.286714	0.139894	0.0404115		37415601	10.3389/fgene.2023.1191264	Gedik et all Front Genet	BLOOD
NPTX2	P47972	7953	CIS	BIP_PGC3_noukb	BOTH	+,+	0.338931	0.293008	0.354247	UKBB_PPP	DECODE	0.940142	1095.27	SCZ	NPTX2	Proteiome	BLOOD	SMR	deCODE	SMR	-0.280252	0.194977	0.150616		37415601	10.3389/fgene.2023.1191264	Gedik et all Front Genet	BLOOD
NPTX2	P47972	7953	CIS	BIP_PGC3_noukb	BOTH	+,+	0.338931	0.293008	0.354247	UKBB_PPP	DECODE	0.940142	1095.27	MDD	NPTX2	Proteiome	BLOOD	SMR	deCODE	SMR	0.0143218	0.0396107	0.717677		37415601	10.3389/fgene.2023.1191264	Gedik et all Front Genet	BLOOD
NPTX2	P47972	7953	CIS	BIP_PGC3_noukb	BOTH	+,+	0.338931	0.293008	0.354247	UKBB_PPP	DECODE	0.940142	1095.27	BIP	NPTX2	Proteiome	BLOOD	SMR	deCODE	SMR	0.0936826	0.0872138	0.282745		37415601	10.3389/fgene.2023.1191264	Gedik et all Front Genet	BLOOD
NPTX2	P47972	7953	CIS	BIP_PGC3_noukb	BOTH	+,+	0.338931	0.293008	0.354247	UKBB_PPP	DECODE	0.940142	1095.27	SCZ.Clozuk.2018	NPTX2	Transcriptome	BRAIN	TWAS	PsychENCODE	FUSION	2.35422		0.0186		30545856	10.1126/science.aat8127	Gandal et all science	BRAIN
NPTX2	P47972	7953	CIS	BIP_PGC3_noukb	BOTH	+,+	0.338931	0.293008	0.354247	UKBB_PPP	DECODE	0.940142	1095.27	BD.PGC.ruderferCell2018	NPTX2	Transcriptome	BRAIN	TWAS	PsychENCODE	FUSION	1.73135		0.0834		30545856	10.1126/science.aat8127	Gandal et all science	BRAIN
NPTX2	P47972	7953	CIS	BIP_PGC3_noukb	BOTH	+,+	0.338931	0.293008	0.354247	UKBB_PPP	DECODE	0.940142	1095.27	Depression Howard et all	NPTX2	Proteiome	BRAIN	PWAS	ROS/MAP	FUSION	2.68196		0.00732		33846625	10.1038/s41593-021-00832-6	Wingo Nat Neurosci	BRAIN
NPTX2	P47972	7953	TRANS	Depression_iPSYCH_2023	BOTH	-,-	0.877869	0.709053	0.877869	UKBB_PPP	metap	1.3986	4829.36	MDD	NPTX2	Proteome	PLASMA	MR	deCODE	TwoSampleMR	0.0185138	0.0326001	0.5701		37085628	10.1007/s00439-023-02562-0	Dang et al Human Genetics	BLOOD
NPTX2	P47972	7953	TRANS	Depression_iPSYCH_2023	BOTH	-,-	0.877869	0.709053	0.877869	UKBB_PPP	metap	1.3986	4829.36	Bipolar disorder	NPTX2	Proteome	PLASMA	MR	FENLAND	TwoSampleMR	0.0574488	0.0528205	0.276762		36280454	https://doi.org/10.1016/j.biopsych.2022.08.015	Lu et al Biol Psychiatry	BLOOD
NPTX2	P47972	7953	TRANS	Depression_iPSYCH_2023	BOTH	-,-	0.877869	0.709053	0.877869	UKBB_PPP	metap	1.3986	4829.36	Major depressive disorder	NPTX2	Proteome	PLASMA	MR	FENLAND	TwoSampleMR	0.00871795	0.0246154	0.723214		36280454	https://doi.org/10.1016/j.biopsych.2022.08.015	Lu et al Biol Psychiatry	BLOOD
NPTX2	P47972	7953	TRANS	Depression_iPSYCH_2023	BOTH	-,-	0.877869	0.709053	0.877869	UKBB_PPP	metap	1.3986	4829.36	Schizophrenia	NPTX2	Proteome	PLASMA	MR	FENLAND	TwoSampleMR	0.116388	0.0435897	0.00758351		36280454	https://doi.org/10.1016/j.biopsych.2022.08.015	Lu et al Biol Psychiatry	BLOOD
NPTX2	P47972	7953	TRANS	Depression_iPSYCH_2023	BOTH	-,-	0.877869	0.709053	0.877869	UKBB_PPP	metap	1.3986	4829.36	SCZ.Clozuk.2018	NPTX2	Transcriptome	BRAIN	SMR	PsychENCODE	SMR	0.0855679	0.0671726	0.203		30545856	10.1126/science.aat8127	Gandal et all science	BRAIN
NPTX2	P47972	7953	TRANS	Depression_iPSYCH_2023	BOTH	-,-	0.877869	0.709053	0.877869	UKBB_PPP	metap	1.3986	4829.36	MDD	NPTX2	Proteiome	BLOOD	SMR	eQTLGen	SMR	-0.0172721	0.0639381	0.787055		37415601	10.3389/fgene.2023.1191264	Gedik et all Front Genet	BLOOD
NPTX2	P47972	7953	TRANS	Depression_iPSYCH_2023	BOTH	-,-	0.877869	0.709053	0.877869	UKBB_PPP	metap	1.3986	4829.36	BIP	NPTX2	Proteiome	BLOOD	SMR	eQTLGen	SMR	0.286714	0.139894	0.0404115		37415601	10.3389/fgene.2023.1191264	Gedik et all Front Genet	BLOOD
NPTX2	P47972	7953	TRANS	Depression_iPSYCH_2023	BOTH	-,-	0.877869	0.709053	0.877869	UKBB_PPP	metap	1.3986	4829.36	SCZ	NPTX2	Proteiome	BLOOD	SMR	deCODE	SMR	-0.280252	0.194977	0.150616		37415601	10.3389/fgene.2023.1191264	Gedik et all Front Genet	BLOOD
NPTX2	P47972	7953	TRANS	Depression_iPSYCH_2023	BOTH	-,-	0.877869	0.709053	0.877869	UKBB_PPP	metap	1.3986	4829.36	MDD	NPTX2	Proteiome	BLOOD	SMR	deCODE	SMR	0.0143218	0.0396107	0.717677		37415601	10.3389/fgene.2023.1191264	Gedik et all Front Genet	BLOOD
NPTX2	P47972	7953	TRANS	Depression_iPSYCH_2023	BOTH	-,-	0.877869	0.709053	0.877869	UKBB_PPP	metap	1.3986	4829.36	BIP	NPTX2	Proteiome	BLOOD	SMR	deCODE	SMR	0.0936826	0.0872138	0.282745		37415601	10.3389/fgene.2023.1191264	Gedik et all Front Genet	BLOOD
NPTX2	P47972	7953	TRANS	Depression_iPSYCH_2023	BOTH	-,-	0.877869	0.709053	0.877869	UKBB_PPP	metap	1.3986	4829.36	SCZ.Clozuk.2018	NPTX2	Transcriptome	BRAIN	TWAS	PsychENCODE	FUSION	2.35422		0.0186		30545856	10.1126/science.aat8127	Gandal et all science	BRAIN
NPTX2	P47972	7953	TRANS	Depression_iPSYCH_2023	BOTH	-,-	0.877869	0.709053	0.877869	UKBB_PPP	metap	1.3986	4829.36	BD.PGC.ruderferCell2018	NPTX2	Transcriptome	BRAIN	TWAS	PsychENCODE	FUSION	1.73135		0.0834		30545856	10.1126/science.aat8127	Gandal et all science	BRAIN
NPTX2	P47972	7953	TRANS	Depression_iPSYCH_2023	BOTH	-,-	0.877869	0.709053	0.877869	UKBB_PPP	metap	1.3986	4829.36	Depression Howard et all	NPTX2	Proteiome	BRAIN	PWAS	ROS/MAP	FUSION	2.68196		0.00732		33846625	10.1038/s41593-021-00832-6	Wingo Nat Neurosci	BRAIN
NPTX2	P47972	7953	TRANS	PGC3_SCZ_NoUKB	BOTH	-,-	0.560369	0.232078	0.968768	UKBB_PPP	DECODE	0.658071	1580.69	MDD	NPTX2	Proteome	PLASMA	MR	deCODE	TwoSampleMR	0.0185138	0.0326001	0.5701		37085628	10.1007/s00439-023-02562-0	Dang et al Human Genetics	BLOOD
NPTX2	P47972	7953	TRANS	PGC3_SCZ_NoUKB	BOTH	-,-	0.560369	0.232078	0.968768	UKBB_PPP	DECODE	0.658071	1580.69	Bipolar disorder	NPTX2	Proteome	PLASMA	MR	FENLAND	TwoSampleMR	0.0574488	0.0528205	0.276762		36280454	https://doi.org/10.1016/j.biopsych.2022.08.015	Lu et al Biol Psychiatry	BLOOD
NPTX2	P47972	7953	TRANS	PGC3_SCZ_NoUKB	BOTH	-,-	0.560369	0.232078	0.968768	UKBB_PPP	DECODE	0.658071	1580.69	Major depressive disorder	NPTX2	Proteome	PLASMA	MR	FENLAND	TwoSampleMR	0.00871795	0.0246154	0.723214		36280454	https://doi.org/10.1016/j.biopsych.2022.08.015	Lu et al Biol Psychiatry	BLOOD
NPTX2	P47972	7953	TRANS	PGC3_SCZ_NoUKB	BOTH	-,-	0.560369	0.232078	0.968768	UKBB_PPP	DECODE	0.658071	1580.69	Schizophrenia	NPTX2	Proteome	PLASMA	MR	FENLAND	TwoSampleMR	0.116388	0.0435897	0.00758351		36280454	https://doi.org/10.1016/j.biopsych.2022.08.015	Lu et al Biol Psychiatry	BLOOD
NPTX2	P47972	7953	TRANS	PGC3_SCZ_NoUKB	BOTH	-,-	0.560369	0.232078	0.968768	UKBB_PPP	DECODE	0.658071	1580.69	SCZ.Clozuk.2018	NPTX2	Transcriptome	BRAIN	SMR	PsychENCODE	SMR	0.0855679	0.0671726	0.203		30545856	10.1126/science.aat8127	Gandal et all science	BRAIN
NPTX2	P47972	7953	TRANS	PGC3_SCZ_NoUKB	BOTH	-,-	0.560369	0.232078	0.968768	UKBB_PPP	DECODE	0.658071	1580.69	MDD	NPTX2	Proteiome	BLOOD	SMR	eQTLGen	SMR	-0.0172721	0.0639381	0.787055		37415601	10.3389/fgene.2023.1191264	Gedik et all Front Genet	BLOOD
NPTX2	P47972	7953	TRANS	PGC3_SCZ_NoUKB	BOTH	-,-	0.560369	0.232078	0.968768	UKBB_PPP	DECODE	0.658071	1580.69	BIP	NPTX2	Proteiome	BLOOD	SMR	eQTLGen	SMR	0.286714	0.139894	0.0404115		37415601	10.3389/fgene.2023.1191264	Gedik et all Front Genet	BLOOD
NPTX2	P47972	7953	TRANS	PGC3_SCZ_NoUKB	BOTH	-,-	0.560369	0.232078	0.968768	UKBB_PPP	DECODE	0.658071	1580.69	SCZ	NPTX2	Proteiome	BLOOD	SMR	deCODE	SMR	-0.280252	0.194977	0.150616		37415601	10.3389/fgene.2023.1191264	Gedik et all Front Genet	BLOOD
NPTX2	P47972	7953	TRANS	PGC3_SCZ_NoUKB	BOTH	-,-	0.560369	0.232078	0.968768	UKBB_PPP	DECODE	0.658071	1580.69	MDD	NPTX2	Proteiome	BLOOD	SMR	deCODE	SMR	0.0143218	0.0396107	0.717677		37415601	10.3389/fgene.2023.1191264	Gedik et all Front Genet	BLOOD
NPTX2	P47972	7953	TRANS	PGC3_SCZ_NoUKB	BOTH	-,-	0.560369	0.232078	0.968768	UKBB_PPP	DECODE	0.658071	1580.69	BIP	NPTX2	Proteiome	BLOOD	SMR	deCODE	SMR	0.0936826	0.0872138	0.282745		37415601	10.3389/fgene.2023.1191264	Gedik et all Front Genet	BLOOD
NPTX2	P47972	7953	TRANS	PGC3_SCZ_NoUKB	BOTH	-,-	0.560369	0.232078	0.968768	UKBB_PPP	DECODE	0.658071	1580.69	SCZ.Clozuk.2018	NPTX2	Transcriptome	BRAIN	TWAS	PsychENCODE	FUSION	2.35422		0.0186		30545856	10.1126/science.aat8127	Gandal et all science	BRAIN
NPTX2	P47972	7953	TRANS	PGC3_SCZ_NoUKB	BOTH	-,-	0.560369	0.232078	0.968768	UKBB_PPP	DECODE	0.658071	1580.69	BD.PGC.ruderferCell2018	NPTX2	Transcriptome	BRAIN	TWAS	PsychENCODE	FUSION	1.73135		0.0834		30545856	10.1126/science.aat8127	Gandal et all science	BRAIN
NPTX2	P47972	7953	TRANS	PGC3_SCZ_NoUKB	BOTH	-,-	0.560369	0.232078	0.968768	UKBB_PPP	DECODE	0.658071	1580.69	Depression Howard et all	NPTX2	Proteiome	BRAIN	PWAS	ROS/MAP	FUSION	2.68196		0.00732		33846625	10.1038/s41593-021-00832-6	Wingo Nat Neurosci	BRAIN
NPTXR	O95502	7954	CIS	BIP_PGC3_noukb	BOTH	-,-	0.236856	0.197739	0.318026	DECODE	UKBB_PPP	0.81225	739.148	SCZ	NPTXR	Proteome	PLASMA	MR	deCODE	TwoSampleMR	0.0643569	0.0163923	8.6357e-05		37085628	10.1007/s00439-023-02562-0	Dang et al Human Genetics	BLOOD
NPTXR	O95502	7954	CIS	BIP_PGC3_noukb	BOTH	-,-	0.236856	0.197739	0.318026	DECODE	UKBB_PPP	0.81225	739.148	BIP	NPTXR	Proteome	PLASMA	MR	deCODE	TwoSampleMR	0.0447426	0.028082	0.111096		37085628	10.1007/s00439-023-02562-0	Dang et al Human Genetics	BLOOD
NPTXR	O95502	7954	CIS	BIP_PGC3_noukb	BOTH	-,-	0.236856	0.197739	0.318026	DECODE	UKBB_PPP	0.81225	739.148	MDD	NPTXR	Proteome	PLASMA	MR	deCODE	TwoSampleMR	-0.00431345	0.0109223	0.6929		37085628	10.1007/s00439-023-02562-0	Dang et al Human Genetics	BLOOD
NPTXR	O95502	7954	CIS	BIP_PGC3_noukb	BOTH	-,-	0.236856	0.197739	0.318026	DECODE	UKBB_PPP	0.81225	739.148	Bipolar disorder	NPTXR	Proteome	PLASMA	MR	AGES	TwoSampleMR	0.0519847	0.0336634	0.122527		36280454	https://doi.org/10.1016/j.biopsych.2022.08.015	Lu et al Biol Psychiatry	BLOOD
NPTXR	O95502	7954	CIS	BIP_PGC3_noukb	BOTH	-,-	0.236856	0.197739	0.318026	DECODE	UKBB_PPP	0.81225	739.148	Bipolar disorder	NPTXR	Proteome	PLASMA	MR	FENLAND	TwoSampleMR	0.0408647	0.0258752	0.114267		36280454	https://doi.org/10.1016/j.biopsych.2022.08.015	Lu et al Biol Psychiatry	BLOOD
NPTXR	O95502	7954	CIS	BIP_PGC3_noukb	BOTH	-,-	0.236856	0.197739	0.318026	DECODE	UKBB_PPP	0.81225	739.148	Major depressive disorder	NPTXR	Proteome	PLASMA	MR	AGES	TwoSampleMR	0.000693069	0.0157426	0.964884		36280454	https://doi.org/10.1016/j.biopsych.2022.08.015	Lu et al Biol Psychiatry	BLOOD
NPTXR	O95502	7954	CIS	BIP_PGC3_noukb	BOTH	-,-	0.236856	0.197739	0.318026	DECODE	UKBB_PPP	0.81225	739.148	Major depressive disorder	NPTXR	Proteome	PLASMA	MR	FENLAND	TwoSampleMR	-0.000304414	0.0121005	0.97993		36280454	https://doi.org/10.1016/j.biopsych.2022.08.015	Lu et al Biol Psychiatry	BLOOD
NPTXR	O95502	7954	CIS	BIP_PGC3_noukb	BOTH	-,-	0.236856	0.197739	0.318026	DECODE	UKBB_PPP	0.81225	739.148	Schizophrenia	NPTXR	Proteome	PLASMA	MR	AGES	TwoSampleMR	0.0970285	0.0219802	1.01309e-05		36280454	https://doi.org/10.1016/j.biopsych.2022.08.015	Lu et al Biol Psychiatry	BLOOD
NPTXR	O95502	7954	CIS	BIP_PGC3_noukb	BOTH	-,-	0.236856	0.197739	0.318026	DECODE	UKBB_PPP	0.81225	739.148	Schizophrenia	NPTXR	Proteome	PLASMA	MR	FENLAND	TwoSampleMR	0.075496	0.0166667	5.90508e-06		36280454	https://doi.org/10.1016/j.biopsych.2022.08.015	Lu et al Biol Psychiatry	BLOOD
NPTXR	O95502	7954	CIS	BIP_PGC3_noukb	BOTH	-,-	0.236856	0.197739	0.318026	DECODE	UKBB_PPP	0.81225	739.148	Deepression_Wray_tall	NPTXR	Transcriptome	BRAIN DLPFC	MR	PsychENCODE	TwoSampleMR	0	0.01	0.75		35296807	10.1038/s41380-022-01507-9	Deng et all Mol Psychiatry	BRAIN
NPTXR	O95502	7954	CIS	BIP_PGC3_noukb	BOTH	-,-	0.236856	0.197739	0.318026	DECODE	UKBB_PPP	0.81225	739.148	Deepression_Wray_tall	NPTXR	Proteiome	BLOOD	MR	AGES	TwoSampleMR	0	0.02	0.965		35296807	10.1038/s41380-022-01507-9	Deng et all Mol Psychiatry	BLOOD
NPTXR	O95502	7954	CIS	BIP_PGC3_noukb	BOTH	-,-	0.236856	0.197739	0.318026	DECODE	UKBB_PPP	0.81225	739.148	Deepression_Wray_tall	NPTXR	Transcriptome	BLOOD	MR	GTEx	TwoSampleMR	0.01	0.01	0.7		35296807	10.1038/s41380-022-01507-9	Deng et all Mol Psychiatry	BLOOD
NPTXR	O95502	7954	CIS	BIP_PGC3_noukb	BOTH	-,-	0.236856	0.197739	0.318026	DECODE	UKBB_PPP	0.81225	739.148	Schizophrenia	NPTXR	Proteiome	BRAIN DPFC+FRONTAL CORTEX	SMR	ROS/MAP+Banner+MSBB	SMR	0.368381	0.12656	0.00360605		35882878	10.1038/s41467-022-31873-5	Wingo et all Nat Commun	BRAIN
NPTXR	O95502	7954	CIS	BIP_PGC3_noukb	BOTH	-,-	0.236856	0.197739	0.318026	DECODE	UKBB_PPP	0.81225	739.148	SCZ.Clozuk.2018	NPTXR	Transcriptome	BRAIN	SMR	PsychENCODE	SMR	0.079793	0.033596	0.0175		30545856	10.1126/science.aat8127	Gandal et all science	BRAIN
NPTXR	O95502	7954	CIS	BIP_PGC3_noukb	BOTH	-,-	0.236856	0.197739	0.318026	DECODE	UKBB_PPP	0.81225	739.148	BD.PGC.ruderferCell2018	NPTXR	Transcriptome	BRAIN	SMR	PsychENCODE	SMR	-0.0497167	0.0501224	0.321244		30545856	10.1126/science.aat8127	Gandal et all science	BRAIN
NPTXR	O95502	7954	CIS	BIP_PGC3_noukb	BOTH	-,-	0.236856	0.197739	0.318026	DECODE	UKBB_PPP	0.81225	739.148	SCZ	NPTXR	Proteiome	BLOOD	SMR	eQTLGen	SMR	0.00327589	0.0322136	0.919		37415601	10.3389/fgene.2023.1191264	Gedik et all Front Genet	BLOOD
NPTXR	O95502	7954	CIS	BIP_PGC3_noukb	BOTH	-,-	0.236856	0.197739	0.318026	DECODE	UKBB_PPP	0.81225	739.148	MDD	NPTXR	Proteiome	BRAIN	SMR	BrainMeta	SMR	-0.00445544	0.0122586	0.716266		37415601	10.3389/fgene.2023.1191264	Gedik et all Front Genet	BRAIN
NPTXR	O95502	7954	CIS	BIP_PGC3_noukb	BOTH	-,-	0.236856	0.197739	0.318026	DECODE	UKBB_PPP	0.81225	739.148	BIP	NPTXR	Proteiome	BRAIN	SMR	BrainMeta	SMR	0.00222683	0.0264549	0.932918		37415601	10.3389/fgene.2023.1191264	Gedik et all Front Genet	BRAIN
NPTXR	O95502	7954	CIS	BIP_PGC3_noukb	BOTH	-,-	0.236856	0.197739	0.318026	DECODE	UKBB_PPP	0.81225	739.148	SCZ	NPTXR	Proteiome	BRAIN	SMR	BrainMeta	SMR	0.0314364	0.0227212	0.166489		37415601	10.3389/fgene.2023.1191264	Gedik et all Front Genet	BRAIN
NPTXR	O95502	7954	CIS	BIP_PGC3_noukb	BOTH	-,-	0.236856	0.197739	0.318026	DECODE	UKBB_PPP	0.81225	739.148	MDD	NPTXR	Proteiome	BLOOD	SMR	eQTLGen	SMR	0.00743386	0.017657	0.673744		37415601	10.3389/fgene.2023.1191264	Gedik et all Front Genet	BLOOD
NPTXR	O95502	7954	CIS	BIP_PGC3_noukb	BOTH	-,-	0.236856	0.197739	0.318026	DECODE	UKBB_PPP	0.81225	739.148	BIP	NPTXR	Proteiome	BLOOD	SMR	eQTLGen	SMR	-0.0105443	0.0381	0.781969		37415601	10.3389/fgene.2023.1191264	Gedik et all Front Genet	BLOOD
NPTXR	O95502	7954	CIS	BIP_PGC3_noukb	BOTH	-,-	0.236856	0.197739	0.318026	DECODE	UKBB_PPP	0.81225	739.148	SCZ	NPTXR	Proteiome	BLOOD	SMR	deCODE	SMR	0.0634513	0.0143806	1.02e-05		37415601	10.3389/fgene.2023.1191264	Gedik et all Front Genet	BLOOD
NPTXR	O95502	7954	CIS	BIP_PGC3_noukb	BOTH	-,-	0.236856	0.197739	0.318026	DECODE	UKBB_PPP	0.81225	739.148	MDD	NPTXR	Proteiome	BLOOD	SMR	deCODE	SMR	0.00103312	0.0102667	0.919845		37415601	10.3389/fgene.2023.1191264	Gedik et all Front Genet	BLOOD
NPTXR	O95502	7954	CIS	BIP_PGC3_noukb	BOTH	-,-	0.236856	0.197739	0.318026	DECODE	UKBB_PPP	0.81225	739.148	BIP	NPTXR	Proteiome	BLOOD	SMR	deCODE	SMR	0.0337731	0.0219624	0.124106		37415601	10.3389/fgene.2023.1191264	Gedik et all Front Genet	BLOOD
NPTXR	O95502	7954	CIS	BIP_PGC3_noukb	BOTH	-,-	0.236856	0.197739	0.318026	DECODE	UKBB_PPP	0.81225	739.148	SCZ.Clozuk.2018	NPTXR	Transcriptome	BRAIN	TWAS	PsychENCODE	FUSION	2.24502		0.0248		30545856	10.1126/science.aat8127	Gandal et all science	BRAIN
NPTXR	O95502	7954	CIS	BIP_PGC3_noukb	BOTH	-,-	0.236856	0.197739	0.318026	DECODE	UKBB_PPP	0.81225	739.148	Schizophrenia	NPTXR	Proteiome	BRAIN DPFC+FRONTAL CORTEX	TWAS	ROS/MAP+Banner+MSBB	FUSION	3.5818		0.000341		35882878	10.1038/s41467-022-31873-5	Wingo et all Nat Commun	BRAIN
NPTXR	O95502	7954	CIS	BIP_PGC3_noukb	BOTH	-,-	0.236856	0.197739	0.318026	DECODE	UKBB_PPP	0.81225	739.148	Schizophrenia	NPTXR	Transcriptome	BRAIN DPFC	TWAS	783 donors of European ancestry	FUSION	3.1703		0.00152		35882878	10.1038/s41467-022-31873-5	Wingo et all Nat Commun	BRAIN
NPTXR	O95502	7954	CIS	BIP_PGC3_noukb	BOTH	-,-	0.236856	0.197739	0.318026	DECODE	UKBB_PPP	0.81225	739.148	Depression Howard et all	NPTXR	Proteiome	BRAIN	PWAS	ROS/MAP	FUSION	0.7167		0.474		33846625	10.1038/s41593-021-00832-6	Wingo Nat Neurosci	BRAIN
NPTXR	O95502	7954	CIS	Depression_iPSYCH_2023	BOTH	+,+	0.391842	0.32608	0.393601	DECODE	UKBB_PPP	1.08829	1218.89	SCZ	NPTXR	Proteome	PLASMA	MR	deCODE	TwoSampleMR	0.0643569	0.0163923	8.6357e-05		37085628	10.1007/s00439-023-02562-0	Dang et al Human Genetics	BLOOD
NPTXR	O95502	7954	CIS	Depression_iPSYCH_2023	BOTH	+,+	0.391842	0.32608	0.393601	DECODE	UKBB_PPP	1.08829	1218.89	BIP	NPTXR	Proteome	PLASMA	MR	deCODE	TwoSampleMR	0.0447426	0.028082	0.111096		37085628	10.1007/s00439-023-02562-0	Dang et al Human Genetics	BLOOD
NPTXR	O95502	7954	CIS	Depression_iPSYCH_2023	BOTH	+,+	0.391842	0.32608	0.393601	DECODE	UKBB_PPP	1.08829	1218.89	MDD	NPTXR	Proteome	PLASMA	MR	deCODE	TwoSampleMR	-0.00431345	0.0109223	0.6929		37085628	10.1007/s00439-023-02562-0	Dang et al Human Genetics	BLOOD
NPTXR	O95502	7954	CIS	Depression_iPSYCH_2023	BOTH	+,+	0.391842	0.32608	0.393601	DECODE	UKBB_PPP	1.08829	1218.89	Bipolar disorder	NPTXR	Proteome	PLASMA	MR	AGES	TwoSampleMR	0.0519847	0.0336634	0.122527		36280454	https://doi.org/10.1016/j.biopsych.2022.08.015	Lu et al Biol Psychiatry	BLOOD
NPTXR	O95502	7954	CIS	Depression_iPSYCH_2023	BOTH	+,+	0.391842	0.32608	0.393601	DECODE	UKBB_PPP	1.08829	1218.89	Bipolar disorder	NPTXR	Proteome	PLASMA	MR	FENLAND	TwoSampleMR	0.0408647	0.0258752	0.114267		36280454	https://doi.org/10.1016/j.biopsych.2022.08.015	Lu et al Biol Psychiatry	BLOOD
NPTXR	O95502	7954	CIS	Depression_iPSYCH_2023	BOTH	+,+	0.391842	0.32608	0.393601	DECODE	UKBB_PPP	1.08829	1218.89	Major depressive disorder	NPTXR	Proteome	PLASMA	MR	AGES	TwoSampleMR	0.000693069	0.0157426	0.964884		36280454	https://doi.org/10.1016/j.biopsych.2022.08.015	Lu et al Biol Psychiatry	BLOOD
NPTXR	O95502	7954	CIS	Depression_iPSYCH_2023	BOTH	+,+	0.391842	0.32608	0.393601	DECODE	UKBB_PPP	1.08829	1218.89	Major depressive disorder	NPTXR	Proteome	PLASMA	MR	FENLAND	TwoSampleMR	-0.000304414	0.0121005	0.97993		36280454	https://doi.org/10.1016/j.biopsych.2022.08.015	Lu et al Biol Psychiatry	BLOOD
NPTXR	O95502	7954	CIS	Depression_iPSYCH_2023	BOTH	+,+	0.391842	0.32608	0.393601	DECODE	UKBB_PPP	1.08829	1218.89	Schizophrenia	NPTXR	Proteome	PLASMA	MR	AGES	TwoSampleMR	0.0970285	0.0219802	1.01309e-05		36280454	https://doi.org/10.1016/j.biopsych.2022.08.015	Lu et al Biol Psychiatry	BLOOD
NPTXR	O95502	7954	CIS	Depression_iPSYCH_2023	BOTH	+,+	0.391842	0.32608	0.393601	DECODE	UKBB_PPP	1.08829	1218.89	Schizophrenia	NPTXR	Proteome	PLASMA	MR	FENLAND	TwoSampleMR	0.075496	0.0166667	5.90508e-06		36280454	https://doi.org/10.1016/j.biopsych.2022.08.015	Lu et al Biol Psychiatry	BLOOD
NPTXR	O95502	7954	CIS	Depression_iPSYCH_2023	BOTH	+,+	0.391842	0.32608	0.393601	DECODE	UKBB_PPP	1.08829	1218.89	Deepression_Wray_tall	NPTXR	Transcriptome	BRAIN DLPFC	MR	PsychENCODE	TwoSampleMR	0	0.01	0.75		35296807	10.1038/s41380-022-01507-9	Deng et all Mol Psychiatry	BRAIN
NPTXR	O95502	7954	CIS	Depression_iPSYCH_2023	BOTH	+,+	0.391842	0.32608	0.393601	DECODE	UKBB_PPP	1.08829	1218.89	Deepression_Wray_tall	NPTXR	Proteiome	BLOOD	MR	AGES	TwoSampleMR	0	0.02	0.965		35296807	10.1038/s41380-022-01507-9	Deng et all Mol Psychiatry	BLOOD
NPTXR	O95502	7954	CIS	Depression_iPSYCH_2023	BOTH	+,+	0.391842	0.32608	0.393601	DECODE	UKBB_PPP	1.08829	1218.89	Deepression_Wray_tall	NPTXR	Transcriptome	BLOOD	MR	GTEx	TwoSampleMR	0.01	0.01	0.7		35296807	10.1038/s41380-022-01507-9	Deng et all Mol Psychiatry	BLOOD
NPTXR	O95502	7954	CIS	Depression_iPSYCH_2023	BOTH	+,+	0.391842	0.32608	0.393601	DECODE	UKBB_PPP	1.08829	1218.89	Schizophrenia	NPTXR	Proteiome	BRAIN DPFC+FRONTAL CORTEX	SMR	ROS/MAP+Banner+MSBB	SMR	0.368381	0.12656	0.00360605		35882878	10.1038/s41467-022-31873-5	Wingo et all Nat Commun	BRAIN
NPTXR	O95502	7954	CIS	Depression_iPSYCH_2023	BOTH	+,+	0.391842	0.32608	0.393601	DECODE	UKBB_PPP	1.08829	1218.89	SCZ.Clozuk.2018	NPTXR	Transcriptome	BRAIN	SMR	PsychENCODE	SMR	0.079793	0.033596	0.0175		30545856	10.1126/science.aat8127	Gandal et all science	BRAIN
NPTXR	O95502	7954	CIS	Depression_iPSYCH_2023	BOTH	+,+	0.391842	0.32608	0.393601	DECODE	UKBB_PPP	1.08829	1218.89	BD.PGC.ruderferCell2018	NPTXR	Transcriptome	BRAIN	SMR	PsychENCODE	SMR	-0.0497167	0.0501224	0.321244		30545856	10.1126/science.aat8127	Gandal et all science	BRAIN
NPTXR	O95502	7954	CIS	Depression_iPSYCH_2023	BOTH	+,+	0.391842	0.32608	0.393601	DECODE	UKBB_PPP	1.08829	1218.89	SCZ	NPTXR	Proteiome	BLOOD	SMR	eQTLGen	SMR	0.00327589	0.0322136	0.919		37415601	10.3389/fgene.2023.1191264	Gedik et all Front Genet	BLOOD
NPTXR	O95502	7954	CIS	Depression_iPSYCH_2023	BOTH	+,+	0.391842	0.32608	0.393601	DECODE	UKBB_PPP	1.08829	1218.89	MDD	NPTXR	Proteiome	BRAIN	SMR	BrainMeta	SMR	-0.00445544	0.0122586	0.716266		37415601	10.3389/fgene.2023.1191264	Gedik et all Front Genet	BRAIN
NPTXR	O95502	7954	CIS	Depression_iPSYCH_2023	BOTH	+,+	0.391842	0.32608	0.393601	DECODE	UKBB_PPP	1.08829	1218.89	BIP	NPTXR	Proteiome	BRAIN	SMR	BrainMeta	SMR	0.00222683	0.0264549	0.932918		37415601	10.3389/fgene.2023.1191264	Gedik et all Front Genet	BRAIN
NPTXR	O95502	7954	CIS	Depression_iPSYCH_2023	BOTH	+,+	0.391842	0.32608	0.393601	DECODE	UKBB_PPP	1.08829	1218.89	SCZ	NPTXR	Proteiome	BRAIN	SMR	BrainMeta	SMR	0.0314364	0.0227212	0.166489		37415601	10.3389/fgene.2023.1191264	Gedik et all Front Genet	BRAIN
NPTXR	O95502	7954	CIS	Depression_iPSYCH_2023	BOTH	+,+	0.391842	0.32608	0.393601	DECODE	UKBB_PPP	1.08829	1218.89	MDD	NPTXR	Proteiome	BLOOD	SMR	eQTLGen	SMR	0.00743386	0.017657	0.673744		37415601	10.3389/fgene.2023.1191264	Gedik et all Front Genet	BLOOD
NPTXR	O95502	7954	CIS	Depression_iPSYCH_2023	BOTH	+,+	0.391842	0.32608	0.393601	DECODE	UKBB_PPP	1.08829	1218.89	BIP	NPTXR	Proteiome	BLOOD	SMR	eQTLGen	SMR	-0.0105443	0.0381	0.781969		37415601	10.3389/fgene.2023.1191264	Gedik et all Front Genet	BLOOD
NPTXR	O95502	7954	CIS	Depression_iPSYCH_2023	BOTH	+,+	0.391842	0.32608	0.393601	DECODE	UKBB_PPP	1.08829	1218.89	SCZ	NPTXR	Proteiome	BLOOD	SMR	deCODE	SMR	0.0634513	0.0143806	1.02e-05		37415601	10.3389/fgene.2023.1191264	Gedik et all Front Genet	BLOOD
NPTXR	O95502	7954	CIS	Depression_iPSYCH_2023	BOTH	+,+	0.391842	0.32608	0.393601	DECODE	UKBB_PPP	1.08829	1218.89	MDD	NPTXR	Proteiome	BLOOD	SMR	deCODE	SMR	0.00103312	0.0102667	0.919845		37415601	10.3389/fgene.2023.1191264	Gedik et all Front Genet	BLOOD
NPTXR	O95502	7954	CIS	Depression_iPSYCH_2023	BOTH	+,+	0.391842	0.32608	0.393601	DECODE	UKBB_PPP	1.08829	1218.89	BIP	NPTXR	Proteiome	BLOOD	SMR	deCODE	SMR	0.0337731	0.0219624	0.124106		37415601	10.3389/fgene.2023.1191264	Gedik et all Front Genet	BLOOD
NPTXR	O95502	7954	CIS	Depression_iPSYCH_2023	BOTH	+,+	0.391842	0.32608	0.393601	DECODE	UKBB_PPP	1.08829	1218.89	SCZ.Clozuk.2018	NPTXR	Transcriptome	BRAIN	TWAS	PsychENCODE	FUSION	2.24502		0.0248		30545856	10.1126/science.aat8127	Gandal et all science	BRAIN
NPTXR	O95502	7954	CIS	Depression_iPSYCH_2023	BOTH	+,+	0.391842	0.32608	0.393601	DECODE	UKBB_PPP	1.08829	1218.89	Schizophrenia	NPTXR	Proteiome	BRAIN DPFC+FRONTAL CORTEX	TWAS	ROS/MAP+Banner+MSBB	FUSION	3.5818		0.000341		35882878	10.1038/s41467-022-31873-5	Wingo et all Nat Commun	BRAIN
NPTXR	O95502	7954	CIS	Depression_iPSYCH_2023	BOTH	+,+	0.391842	0.32608	0.393601	DECODE	UKBB_PPP	1.08829	1218.89	Schizophrenia	NPTXR	Transcriptome	BRAIN DPFC	TWAS	783 donors of European ancestry	FUSION	3.1703		0.00152		35882878	10.1038/s41467-022-31873-5	Wingo et all Nat Commun	BRAIN
NPTXR	O95502	7954	CIS	Depression_iPSYCH_2023	BOTH	+,+	0.391842	0.32608	0.393601	DECODE	UKBB_PPP	1.08829	1218.89	Depression Howard et all	NPTXR	Proteiome	BRAIN	PWAS	ROS/MAP	FUSION	0.7167		0.474		33846625	10.1038/s41593-021-00832-6	Wingo Nat Neurosci	BRAIN
NPTXR	O95502	7954	CIS	Cognition_Meta	BOTH	+,+	0.876052	0.546335	0.998323	DECODE	UKBB_PPP	1.22802	2042.2	SCZ	NPTXR	Proteome	PLASMA	MR	deCODE	TwoSampleMR	0.0643569	0.0163923	8.6357e-05		37085628	10.1007/s00439-023-02562-0	Dang et al Human Genetics	BLOOD
NPTXR	O95502	7954	CIS	Cognition_Meta	BOTH	+,+	0.876052	0.546335	0.998323	DECODE	UKBB_PPP	1.22802	2042.2	BIP	NPTXR	Proteome	PLASMA	MR	deCODE	TwoSampleMR	0.0447426	0.028082	0.111096		37085628	10.1007/s00439-023-02562-0	Dang et al Human Genetics	BLOOD
