## Supplementary Table 3 for "Large-Scale Mendelian Randomization Study Reveals Circulating Blood-based Proteomic Biomarkers for Psychopathology and Cognitive Task Performance" (part 88 of 139)

### Sheet: Supplementary_Table_3b (continued)
Supplementary Table 3b: comparison of current MR analyses with prior Transcriptome-Wide Association Studies (TWAS), Summary-data-based Mendelian Randomization (SMR), or Mendelian Randomization (MR) analyses pertaining to specific psychiatric disorders and cognitive ability
NPTXR	O95502	7954	CIS	Cognition_Meta	BOTH	+,+	0.876052	0.546335	0.998323	DECODE	UKBB_PPP	1.22802	2042.2	MDD	NPTXR	Proteome	PLASMA	MR	deCODE	TwoSampleMR	-0.00431345	0.0109223	0.6929		37085628	10.1007/s00439-023-02562-0	Dang et al Human Genetics	BLOOD
NPTXR	O95502	7954	CIS	Cognition_Meta	BOTH	+,+	0.876052	0.546335	0.998323	DECODE	UKBB_PPP	1.22802	2042.2	Bipolar disorder	NPTXR	Proteome	PLASMA	MR	AGES	TwoSampleMR	0.0519847	0.0336634	0.122527		36280454	https://doi.org/10.1016/j.biopsych.2022.08.015	Lu et al Biol Psychiatry	BLOOD
NPTXR	O95502	7954	CIS	Cognition_Meta	BOTH	+,+	0.876052	0.546335	0.998323	DECODE	UKBB_PPP	1.22802	2042.2	Bipolar disorder	NPTXR	Proteome	PLASMA	MR	FENLAND	TwoSampleMR	0.0408647	0.0258752	0.114267		36280454	https://doi.org/10.1016/j.biopsych.2022.08.015	Lu et al Biol Psychiatry	BLOOD
NPTXR	O95502	7954	CIS	Cognition_Meta	BOTH	+,+	0.876052	0.546335	0.998323	DECODE	UKBB_PPP	1.22802	2042.2	Major depressive disorder	NPTXR	Proteome	PLASMA	MR	AGES	TwoSampleMR	0.000693069	0.0157426	0.964884		36280454	https://doi.org/10.1016/j.biopsych.2022.08.015	Lu et al Biol Psychiatry	BLOOD
NPTXR	O95502	7954	CIS	Cognition_Meta	BOTH	+,+	0.876052	0.546335	0.998323	DECODE	UKBB_PPP	1.22802	2042.2	Major depressive disorder	NPTXR	Proteome	PLASMA	MR	FENLAND	TwoSampleMR	-0.000304414	0.0121005	0.97993		36280454	https://doi.org/10.1016/j.biopsych.2022.08.015	Lu et al Biol Psychiatry	BLOOD
NPTXR	O95502	7954	CIS	Cognition_Meta	BOTH	+,+	0.876052	0.546335	0.998323	DECODE	UKBB_PPP	1.22802	2042.2	Schizophrenia	NPTXR	Proteome	PLASMA	MR	AGES	TwoSampleMR	0.0970285	0.0219802	1.01309e-05		36280454	https://doi.org/10.1016/j.biopsych.2022.08.015	Lu et al Biol Psychiatry	BLOOD
NPTXR	O95502	7954	CIS	Cognition_Meta	BOTH	+,+	0.876052	0.546335	0.998323	DECODE	UKBB_PPP	1.22802	2042.2	Schizophrenia	NPTXR	Proteome	PLASMA	MR	FENLAND	TwoSampleMR	0.075496	0.0166667	5.90508e-06		36280454	https://doi.org/10.1016/j.biopsych.2022.08.015	Lu et al Biol Psychiatry	BLOOD
NPTXR	O95502	7954	CIS	Cognition_Meta	BOTH	+,+	0.876052	0.546335	0.998323	DECODE	UKBB_PPP	1.22802	2042.2	Deepression_Wray_tall	NPTXR	Transcriptome	BRAIN DLPFC	MR	PsychENCODE	TwoSampleMR	0	0.01	0.75		35296807	10.1038/s41380-022-01507-9	Deng et all Mol Psychiatry	BRAIN
NPTXR	O95502	7954	CIS	Cognition_Meta	BOTH	+,+	0.876052	0.546335	0.998323	DECODE	UKBB_PPP	1.22802	2042.2	Deepression_Wray_tall	NPTXR	Proteiome	BLOOD	MR	AGES	TwoSampleMR	0	0.02	0.965		35296807	10.1038/s41380-022-01507-9	Deng et all Mol Psychiatry	BLOOD
NPTXR	O95502	7954	CIS	Cognition_Meta	BOTH	+,+	0.876052	0.546335	0.998323	DECODE	UKBB_PPP	1.22802	2042.2	Deepression_Wray_tall	NPTXR	Transcriptome	BLOOD	MR	GTEx	TwoSampleMR	0.01	0.01	0.7		35296807	10.1038/s41380-022-01507-9	Deng et all Mol Psychiatry	BLOOD
NPTXR	O95502	7954	CIS	Cognition_Meta	BOTH	+,+	0.876052	0.546335	0.998323	DECODE	UKBB_PPP	1.22802	2042.2	Schizophrenia	NPTXR	Proteiome	BRAIN DPFC+FRONTAL CORTEX	SMR	ROS/MAP+Banner+MSBB	SMR	0.368381	0.12656	0.00360605		35882878	10.1038/s41467-022-31873-5	Wingo et all Nat Commun	BRAIN
NPTXR	O95502	7954	CIS	Cognition_Meta	BOTH	+,+	0.876052	0.546335	0.998323	DECODE	UKBB_PPP	1.22802	2042.2	SCZ.Clozuk.2018	NPTXR	Transcriptome	BRAIN	SMR	PsychENCODE	SMR	0.079793	0.033596	0.0175		30545856	10.1126/science.aat8127	Gandal et all science	BRAIN
NPTXR	O95502	7954	CIS	Cognition_Meta	BOTH	+,+	0.876052	0.546335	0.998323	DECODE	UKBB_PPP	1.22802	2042.2	BD.PGC.ruderferCell2018	NPTXR	Transcriptome	BRAIN	SMR	PsychENCODE	SMR	-0.0497167	0.0501224	0.321244		30545856	10.1126/science.aat8127	Gandal et all science	BRAIN
NPTXR	O95502	7954	CIS	Cognition_Meta	BOTH	+,+	0.876052	0.546335	0.998323	DECODE	UKBB_PPP	1.22802	2042.2	SCZ	NPTXR	Proteiome	BLOOD	SMR	eQTLGen	SMR	0.00327589	0.0322136	0.919		37415601	10.3389/fgene.2023.1191264	Gedik et all Front Genet	BLOOD
NPTXR	O95502	7954	CIS	Cognition_Meta	BOTH	+,+	0.876052	0.546335	0.998323	DECODE	UKBB_PPP	1.22802	2042.2	MDD	NPTXR	Proteiome	BRAIN	SMR	BrainMeta	SMR	-0.00445544	0.0122586	0.716266		37415601	10.3389/fgene.2023.1191264	Gedik et all Front Genet	BRAIN
NPTXR	O95502	7954	CIS	Cognition_Meta	BOTH	+,+	0.876052	0.546335	0.998323	DECODE	UKBB_PPP	1.22802	2042.2	BIP	NPTXR	Proteiome	BRAIN	SMR	BrainMeta	SMR	0.00222683	0.0264549	0.932918		37415601	10.3389/fgene.2023.1191264	Gedik et all Front Genet	BRAIN
NPTXR	O95502	7954	CIS	Cognition_Meta	BOTH	+,+	0.876052	0.546335	0.998323	DECODE	UKBB_PPP	1.22802	2042.2	SCZ	NPTXR	Proteiome	BRAIN	SMR	BrainMeta	SMR	0.0314364	0.0227212	0.166489		37415601	10.3389/fgene.2023.1191264	Gedik et all Front Genet	BRAIN
NPTXR	O95502	7954	CIS	Cognition_Meta	BOTH	+,+	0.876052	0.546335	0.998323	DECODE	UKBB_PPP	1.22802	2042.2	MDD	NPTXR	Proteiome	BLOOD	SMR	eQTLGen	SMR	0.00743386	0.017657	0.673744		37415601	10.3389/fgene.2023.1191264	Gedik et all Front Genet	BLOOD
NPTXR	O95502	7954	CIS	Cognition_Meta	BOTH	+,+	0.876052	0.546335	0.998323	DECODE	UKBB_PPP	1.22802	2042.2	BIP	NPTXR	Proteiome	BLOOD	SMR	eQTLGen	SMR	-0.0105443	0.0381	0.781969		37415601	10.3389/fgene.2023.1191264	Gedik et all Front Genet	BLOOD
NPTXR	O95502	7954	CIS	Cognition_Meta	BOTH	+,+	0.876052	0.546335	0.998323	DECODE	UKBB_PPP	1.22802	2042.2	SCZ	NPTXR	Proteiome	BLOOD	SMR	deCODE	SMR	0.0634513	0.0143806	1.02e-05		37415601	10.3389/fgene.2023.1191264	Gedik et all Front Genet	BLOOD
NPTXR	O95502	7954	CIS	Cognition_Meta	BOTH	+,+	0.876052	0.546335	0.998323	DECODE	UKBB_PPP	1.22802	2042.2	MDD	NPTXR	Proteiome	BLOOD	SMR	deCODE	SMR	0.00103312	0.0102667	0.919845		37415601	10.3389/fgene.2023.1191264	Gedik et all Front Genet	BLOOD
NPTXR	O95502	7954	CIS	Cognition_Meta	BOTH	+,+	0.876052	0.546335	0.998323	DECODE	UKBB_PPP	1.22802	2042.2	BIP	NPTXR	Proteiome	BLOOD	SMR	deCODE	SMR	0.0337731	0.0219624	0.124106		37415601	10.3389/fgene.2023.1191264	Gedik et all Front Genet	BLOOD
NPTXR	O95502	7954	CIS	Cognition_Meta	BOTH	+,+	0.876052	0.546335	0.998323	DECODE	UKBB_PPP	1.22802	2042.2	SCZ.Clozuk.2018	NPTXR	Transcriptome	BRAIN	TWAS	PsychENCODE	FUSION	2.24502		0.0248		30545856	10.1126/science.aat8127	Gandal et all science	BRAIN
NPTXR	O95502	7954	CIS	Cognition_Meta	BOTH	+,+	0.876052	0.546335	0.998323	DECODE	UKBB_PPP	1.22802	2042.2	Schizophrenia	NPTXR	Proteiome	BRAIN DPFC+FRONTAL CORTEX	TWAS	ROS/MAP+Banner+MSBB	FUSION	3.5818		0.000341		35882878	10.1038/s41467-022-31873-5	Wingo et all Nat Commun	BRAIN
NPTXR	O95502	7954	CIS	Cognition_Meta	BOTH	+,+	0.876052	0.546335	0.998323	DECODE	UKBB_PPP	1.22802	2042.2	Schizophrenia	NPTXR	Transcriptome	BRAIN DPFC	TWAS	783 donors of European ancestry	FUSION	3.1703		0.00152		35882878	10.1038/s41467-022-31873-5	Wingo et all Nat Commun	BRAIN
NPTXR	O95502	7954	CIS	Cognition_Meta	BOTH	+,+	0.876052	0.546335	0.998323	DECODE	UKBB_PPP	1.22802	2042.2	Depression Howard et all	NPTXR	Proteiome	BRAIN	PWAS	ROS/MAP	FUSION	0.7167		0.474		33846625	10.1038/s41593-021-00832-6	Wingo Nat Neurosci	BRAIN
NPTXR	O95502	7954	TRANS	BIP_PGC3_noukb	BOTH	+,+	0.66546	0.406327	0.74709	UKBB_PPP	DECODE	0.831828	2767.49	SCZ	NPTXR	Proteome	PLASMA	MR	deCODE	TwoSampleMR	0.0643569	0.0163923	8.6357e-05		37085628	10.1007/s00439-023-02562-0	Dang et al Human Genetics	BLOOD
NPTXR	O95502	7954	TRANS	BIP_PGC3_noukb	BOTH	+,+	0.66546	0.406327	0.74709	UKBB_PPP	DECODE	0.831828	2767.49	BIP	NPTXR	Proteome	PLASMA	MR	deCODE	TwoSampleMR	0.0447426	0.028082	0.111096		37085628	10.1007/s00439-023-02562-0	Dang et al Human Genetics	BLOOD
NPTXR	O95502	7954	TRANS	BIP_PGC3_noukb	BOTH	+,+	0.66546	0.406327	0.74709	UKBB_PPP	DECODE	0.831828	2767.49	MDD	NPTXR	Proteome	PLASMA	MR	deCODE	TwoSampleMR	-0.00431345	0.0109223	0.6929		37085628	10.1007/s00439-023-02562-0	Dang et al Human Genetics	BLOOD
NPTXR	O95502	7954	TRANS	BIP_PGC3_noukb	BOTH	+,+	0.66546	0.406327	0.74709	UKBB_PPP	DECODE	0.831828	2767.49	Bipolar disorder	NPTXR	Proteome	PLASMA	MR	AGES	TwoSampleMR	0.0519847	0.0336634	0.122527		36280454	https://doi.org/10.1016/j.biopsych.2022.08.015	Lu et al Biol Psychiatry	BLOOD
NPTXR	O95502	7954	TRANS	BIP_PGC3_noukb	BOTH	+,+	0.66546	0.406327	0.74709	UKBB_PPP	DECODE	0.831828	2767.49	Bipolar disorder	NPTXR	Proteome	PLASMA	MR	FENLAND	TwoSampleMR	0.0408647	0.0258752	0.114267		36280454	https://doi.org/10.1016/j.biopsych.2022.08.015	Lu et al Biol Psychiatry	BLOOD
NPTXR	O95502	7954	TRANS	BIP_PGC3_noukb	BOTH	+,+	0.66546	0.406327	0.74709	UKBB_PPP	DECODE	0.831828	2767.49	Major depressive disorder	NPTXR	Proteome	PLASMA	MR	AGES	TwoSampleMR	0.000693069	0.0157426	0.964884		36280454	https://doi.org/10.1016/j.biopsych.2022.08.015	Lu et al Biol Psychiatry	BLOOD
NPTXR	O95502	7954	TRANS	BIP_PGC3_noukb	BOTH	+,+	0.66546	0.406327	0.74709	UKBB_PPP	DECODE	0.831828	2767.49	Major depressive disorder	NPTXR	Proteome	PLASMA	MR	FENLAND	TwoSampleMR	-0.000304414	0.0121005	0.97993		36280454	https://doi.org/10.1016/j.biopsych.2022.08.015	Lu et al Biol Psychiatry	BLOOD
NPTXR	O95502	7954	TRANS	BIP_PGC3_noukb	BOTH	+,+	0.66546	0.406327	0.74709	UKBB_PPP	DECODE	0.831828	2767.49	Schizophrenia	NPTXR	Proteome	PLASMA	MR	AGES	TwoSampleMR	0.0970285	0.0219802	1.01309e-05		36280454	https://doi.org/10.1016/j.biopsych.2022.08.015	Lu et al Biol Psychiatry	BLOOD
NPTXR	O95502	7954	TRANS	BIP_PGC3_noukb	BOTH	+,+	0.66546	0.406327	0.74709	UKBB_PPP	DECODE	0.831828	2767.49	Schizophrenia	NPTXR	Proteome	PLASMA	MR	FENLAND	TwoSampleMR	0.075496	0.0166667	5.90508e-06		36280454	https://doi.org/10.1016/j.biopsych.2022.08.015	Lu et al Biol Psychiatry	BLOOD
NPTXR	O95502	7954	TRANS	BIP_PGC3_noukb	BOTH	+,+	0.66546	0.406327	0.74709	UKBB_PPP	DECODE	0.831828	2767.49	Deepression_Wray_tall	NPTXR	Transcriptome	BRAIN DLPFC	MR	PsychENCODE	TwoSampleMR	0	0.01	0.75		35296807	10.1038/s41380-022-01507-9	Deng et all Mol Psychiatry	BRAIN
NPTXR	O95502	7954	TRANS	BIP_PGC3_noukb	BOTH	+,+	0.66546	0.406327	0.74709	UKBB_PPP	DECODE	0.831828	2767.49	Deepression_Wray_tall	NPTXR	Proteiome	BLOOD	MR	AGES	TwoSampleMR	0	0.02	0.965		35296807	10.1038/s41380-022-01507-9	Deng et all Mol Psychiatry	BLOOD
NPTXR	O95502	7954	TRANS	BIP_PGC3_noukb	BOTH	+,+	0.66546	0.406327	0.74709	UKBB_PPP	DECODE	0.831828	2767.49	Deepression_Wray_tall	NPTXR	Transcriptome	BLOOD	MR	GTEx	TwoSampleMR	0.01	0.01	0.7		35296807	10.1038/s41380-022-01507-9	Deng et all Mol Psychiatry	BLOOD
NPTXR	O95502	7954	TRANS	BIP_PGC3_noukb	BOTH	+,+	0.66546	0.406327	0.74709	UKBB_PPP	DECODE	0.831828	2767.49	Schizophrenia	NPTXR	Proteiome	BRAIN DPFC+FRONTAL CORTEX	SMR	ROS/MAP+Banner+MSBB	SMR	0.368381	0.12656	0.00360605		35882878	10.1038/s41467-022-31873-5	Wingo et all Nat Commun	BRAIN
NPTXR	O95502	7954	TRANS	BIP_PGC3_noukb	BOTH	+,+	0.66546	0.406327	0.74709	UKBB_PPP	DECODE	0.831828	2767.49	SCZ.Clozuk.2018	NPTXR	Transcriptome	BRAIN	SMR	PsychENCODE	SMR	0.079793	0.033596	0.0175		30545856	10.1126/science.aat8127	Gandal et all science	BRAIN
NPTXR	O95502	7954	TRANS	BIP_PGC3_noukb	BOTH	+,+	0.66546	0.406327	0.74709	UKBB_PPP	DECODE	0.831828	2767.49	BD.PGC.ruderferCell2018	NPTXR	Transcriptome	BRAIN	SMR	PsychENCODE	SMR	-0.0497167	0.0501224	0.321244		30545856	10.1126/science.aat8127	Gandal et all science	BRAIN
NPTXR	O95502	7954	TRANS	BIP_PGC3_noukb	BOTH	+,+	0.66546	0.406327	0.74709	UKBB_PPP	DECODE	0.831828	2767.49	SCZ	NPTXR	Proteiome	BLOOD	SMR	eQTLGen	SMR	0.00327589	0.0322136	0.919		37415601	10.3389/fgene.2023.1191264	Gedik et all Front Genet	BLOOD
NPTXR	O95502	7954	TRANS	BIP_PGC3_noukb	BOTH	+,+	0.66546	0.406327	0.74709	UKBB_PPP	DECODE	0.831828	2767.49	MDD	NPTXR	Proteiome	BRAIN	SMR	BrainMeta	SMR	-0.00445544	0.0122586	0.716266		37415601	10.3389/fgene.2023.1191264	Gedik et all Front Genet	BRAIN
NPTXR	O95502	7954	TRANS	BIP_PGC3_noukb	BOTH	+,+	0.66546	0.406327	0.74709	UKBB_PPP	DECODE	0.831828	2767.49	BIP	NPTXR	Proteiome	BRAIN	SMR	BrainMeta	SMR	0.00222683	0.0264549	0.932918		37415601	10.3389/fgene.2023.1191264	Gedik et all Front Genet	BRAIN
NPTXR	O95502	7954	TRANS	BIP_PGC3_noukb	BOTH	+,+	0.66546	0.406327	0.74709	UKBB_PPP	DECODE	0.831828	2767.49	SCZ	NPTXR	Proteiome	BRAIN	SMR	BrainMeta	SMR	0.0314364	0.0227212	0.166489		37415601	10.3389/fgene.2023.1191264	Gedik et all Front Genet	BRAIN
NPTXR	O95502	7954	TRANS	BIP_PGC3_noukb	BOTH	+,+	0.66546	0.406327	0.74709	UKBB_PPP	DECODE	0.831828	2767.49	MDD	NPTXR	Proteiome	BLOOD	SMR	eQTLGen	SMR	0.00743386	0.017657	0.673744		37415601	10.3389/fgene.2023.1191264	Gedik et all Front Genet	BLOOD
NPTXR	O95502	7954	TRANS	BIP_PGC3_noukb	BOTH	+,+	0.66546	0.406327	0.74709	UKBB_PPP	DECODE	0.831828	2767.49	BIP	NPTXR	Proteiome	BLOOD	SMR	eQTLGen	SMR	-0.0105443	0.0381	0.781969		37415601	10.3389/fgene.2023.1191264	Gedik et all Front Genet	BLOOD
NPTXR	O95502	7954	TRANS	BIP_PGC3_noukb	BOTH	+,+	0.66546	0.406327	0.74709	UKBB_PPP	DECODE	0.831828	2767.49	SCZ	NPTXR	Proteiome	BLOOD	SMR	deCODE	SMR	0.0634513	0.0143806	1.02e-05		37415601	10.3389/fgene.2023.1191264	Gedik et all Front Genet	BLOOD
NPTXR	O95502	7954	TRANS	BIP_PGC3_noukb	BOTH	+,+	0.66546	0.406327	0.74709	UKBB_PPP	DECODE	0.831828	2767.49	MDD	NPTXR	Proteiome	BLOOD	SMR	deCODE	SMR	0.00103312	0.0102667	0.919845		37415601	10.3389/fgene.2023.1191264	Gedik et all Front Genet	BLOOD
NPTXR	O95502	7954	TRANS	BIP_PGC3_noukb	BOTH	+,+	0.66546	0.406327	0.74709	UKBB_PPP	DECODE	0.831828	2767.49	BIP	NPTXR	Proteiome	BLOOD	SMR	deCODE	SMR	0.0337731	0.0219624	0.124106		37415601	10.3389/fgene.2023.1191264	Gedik et all Front Genet	BLOOD
NPTXR	O95502	7954	TRANS	BIP_PGC3_noukb	BOTH	+,+	0.66546	0.406327	0.74709	UKBB_PPP	DECODE	0.831828	2767.49	SCZ.Clozuk.2018	NPTXR	Transcriptome	BRAIN	TWAS	PsychENCODE	FUSION	2.24502		0.0248		30545856	10.1126/science.aat8127	Gandal et all science	BRAIN
NPTXR	O95502	7954	TRANS	BIP_PGC3_noukb	BOTH	+,+	0.66546	0.406327	0.74709	UKBB_PPP	DECODE	0.831828	2767.49	Schizophrenia	NPTXR	Proteiome	BRAIN DPFC+FRONTAL CORTEX	TWAS	ROS/MAP+Banner+MSBB	FUSION	3.5818		0.000341		35882878	10.1038/s41467-022-31873-5	Wingo et all Nat Commun	BRAIN
NPTXR	O95502	7954	TRANS	BIP_PGC3_noukb	BOTH	+,+	0.66546	0.406327	0.74709	UKBB_PPP	DECODE	0.831828	2767.49	Schizophrenia	NPTXR	Transcriptome	BRAIN DPFC	TWAS	783 donors of European ancestry	FUSION	3.1703		0.00152		35882878	10.1038/s41467-022-31873-5	Wingo et all Nat Commun	BRAIN
NPTXR	O95502	7954	TRANS	BIP_PGC3_noukb	BOTH	+,+	0.66546	0.406327	0.74709	UKBB_PPP	DECODE	0.831828	2767.49	Depression Howard et all	NPTXR	Proteiome	BRAIN	PWAS	ROS/MAP	FUSION	0.7167		0.474		33846625	10.1038/s41593-021-00832-6	Wingo Nat Neurosci	BRAIN
NPTXR	O95502	7954	TRANS	Cognition_Meta	BOTH	+,+	0.895316	0.587621	0.98508	DECODE	UKBB_PPP	1.17129	4002.29	SCZ	NPTXR	Proteome	PLASMA	MR	deCODE	TwoSampleMR	0.0643569	0.0163923	8.6357e-05		37085628	10.1007/s00439-023-02562-0	Dang et al Human Genetics	BLOOD
NPTXR	O95502	7954	TRANS	Cognition_Meta	BOTH	+,+	0.895316	0.587621	0.98508	DECODE	UKBB_PPP	1.17129	4002.29	BIP	NPTXR	Proteome	PLASMA	MR	deCODE	TwoSampleMR	0.0447426	0.028082	0.111096		37085628	10.1007/s00439-023-02562-0	Dang et al Human Genetics	BLOOD
NPTXR	O95502	7954	TRANS	Cognition_Meta	BOTH	+,+	0.895316	0.587621	0.98508	DECODE	UKBB_PPP	1.17129	4002.29	MDD	NPTXR	Proteome	PLASMA	MR	deCODE	TwoSampleMR	-0.00431345	0.0109223	0.6929		37085628	10.1007/s00439-023-02562-0	Dang et al Human Genetics	BLOOD
NPTXR	O95502	7954	TRANS	Cognition_Meta	BOTH	+,+	0.895316	0.587621	0.98508	DECODE	UKBB_PPP	1.17129	4002.29	Bipolar disorder	NPTXR	Proteome	PLASMA	MR	AGES	TwoSampleMR	0.0519847	0.0336634	0.122527		36280454	https://doi.org/10.1016/j.biopsych.2022.08.015	Lu et al Biol Psychiatry	BLOOD
NPTXR	O95502	7954	TRANS	Cognition_Meta	BOTH	+,+	0.895316	0.587621	0.98508	DECODE	UKBB_PPP	1.17129	4002.29	Bipolar disorder	NPTXR	Proteome	PLASMA	MR	FENLAND	TwoSampleMR	0.0408647	0.0258752	0.114267		36280454	https://doi.org/10.1016/j.biopsych.2022.08.015	Lu et al Biol Psychiatry	BLOOD
NPTXR	O95502	7954	TRANS	Cognition_Meta	BOTH	+,+	0.895316	0.587621	0.98508	DECODE	UKBB_PPP	1.17129	4002.29	Major depressive disorder	NPTXR	Proteome	PLASMA	MR	AGES	TwoSampleMR	0.000693069	0.0157426	0.964884		36280454	https://doi.org/10.1016/j.biopsych.2022.08.015	Lu et al Biol Psychiatry	BLOOD
NPTXR	O95502	7954	TRANS	Cognition_Meta	BOTH	+,+	0.895316	0.587621	0.98508	DECODE	UKBB_PPP	1.17129	4002.29	Major depressive disorder	NPTXR	Proteome	PLASMA	MR	FENLAND	TwoSampleMR	-0.000304414	0.0121005	0.97993		36280454	https://doi.org/10.1016/j.biopsych.2022.08.015	Lu et al Biol Psychiatry	BLOOD
NPTXR	O95502	7954	TRANS	Cognition_Meta	BOTH	+,+	0.895316	0.587621	0.98508	DECODE	UKBB_PPP	1.17129	4002.29	Schizophrenia	NPTXR	Proteome	PLASMA	MR	AGES	TwoSampleMR	0.0970285	0.0219802	1.01309e-05		36280454	https://doi.org/10.1016/j.biopsych.2022.08.015	Lu et al Biol Psychiatry	BLOOD
NPTXR	O95502	7954	TRANS	Cognition_Meta	BOTH	+,+	0.895316	0.587621	0.98508	DECODE	UKBB_PPP	1.17129	4002.29	Schizophrenia	NPTXR	Proteome	PLASMA	MR	FENLAND	TwoSampleMR	0.075496	0.0166667	5.90508e-06		36280454	https://doi.org/10.1016/j.biopsych.2022.08.015	Lu et al Biol Psychiatry	BLOOD
NPTXR	O95502	7954	TRANS	Cognition_Meta	BOTH	+,+	0.895316	0.587621	0.98508	DECODE	UKBB_PPP	1.17129	4002.29	Deepression_Wray_tall	NPTXR	Transcriptome	BRAIN DLPFC	MR	PsychENCODE	TwoSampleMR	0	0.01	0.75		35296807	10.1038/s41380-022-01507-9	Deng et all Mol Psychiatry	BRAIN
NPTXR	O95502	7954	TRANS	Cognition_Meta	BOTH	+,+	0.895316	0.587621	0.98508	DECODE	UKBB_PPP	1.17129	4002.29	Deepression_Wray_tall	NPTXR	Proteiome	BLOOD	MR	AGES	TwoSampleMR	0	0.02	0.965		35296807	10.1038/s41380-022-01507-9	Deng et all Mol Psychiatry	BLOOD
NPTXR	O95502	7954	TRANS	Cognition_Meta	BOTH	+,+	0.895316	0.587621	0.98508	DECODE	UKBB_PPP	1.17129	4002.29	Deepression_Wray_tall	NPTXR	Transcriptome	BLOOD	MR	GTEx	TwoSampleMR	0.01	0.01	0.7		35296807	10.1038/s41380-022-01507-9	Deng et all Mol Psychiatry	BLOOD
NPTXR	O95502	7954	TRANS	Cognition_Meta	BOTH	+,+	0.895316	0.587621	0.98508	DECODE	UKBB_PPP	1.17129	4002.29	Schizophrenia	NPTXR	Proteiome	BRAIN DPFC+FRONTAL CORTEX	SMR	ROS/MAP+Banner+MSBB	SMR	0.368381	0.12656	0.00360605		35882878	10.1038/s41467-022-31873-5	Wingo et all Nat Commun	BRAIN
NPTXR	O95502	7954	TRANS	Cognition_Meta	BOTH	+,+	0.895316	0.587621	0.98508	DECODE	UKBB_PPP	1.17129	4002.29	SCZ.Clozuk.2018	NPTXR	Transcriptome	BRAIN	SMR	PsychENCODE	SMR	0.079793	0.033596	0.0175		30545856	10.1126/science.aat8127	Gandal et all science	BRAIN
NPTXR	O95502	7954	TRANS	Cognition_Meta	BOTH	+,+	0.895316	0.587621	0.98508	DECODE	UKBB_PPP	1.17129	4002.29	BD.PGC.ruderferCell2018	NPTXR	Transcriptome	BRAIN	SMR	PsychENCODE	SMR	-0.0497167	0.0501224	0.321244		30545856	10.1126/science.aat8127	Gandal et all science	BRAIN
NPTXR	O95502	7954	TRANS	Cognition_Meta	BOTH	+,+	0.895316	0.587621	0.98508	DECODE	UKBB_PPP	1.17129	4002.29	SCZ	NPTXR	Proteiome	BLOOD	SMR	eQTLGen	SMR	0.00327589	0.0322136	0.919		37415601	10.3389/fgene.2023.1191264	Gedik et all Front Genet	BLOOD
NPTXR	O95502	7954	TRANS	Cognition_Meta	BOTH	+,+	0.895316	0.587621	0.98508	DECODE	UKBB_PPP	1.17129	4002.29	MDD	NPTXR	Proteiome	BRAIN	SMR	BrainMeta	SMR	-0.00445544	0.0122586	0.716266		37415601	10.3389/fgene.2023.1191264	Gedik et all Front Genet	BRAIN
NPTXR	O95502	7954	TRANS	Cognition_Meta	BOTH	+,+	0.895316	0.587621	0.98508	DECODE	UKBB_PPP	1.17129	4002.29	BIP	NPTXR	Proteiome	BRAIN	SMR	BrainMeta	SMR	0.00222683	0.0264549	0.932918		37415601	10.3389/fgene.2023.1191264	Gedik et all Front Genet	BRAIN
NPTXR	O95502	7954	TRANS	Cognition_Meta	BOTH	+,+	0.895316	0.587621	0.98508	DECODE	UKBB_PPP	1.17129	4002.29	SCZ	NPTXR	Proteiome	BRAIN	SMR	BrainMeta	SMR	0.0314364	0.0227212	0.166489		37415601	10.3389/fgene.2023.1191264	Gedik et all Front Genet	BRAIN
NPTXR	O95502	7954	TRANS	Cognition_Meta	BOTH	+,+	0.895316	0.587621	0.98508	DECODE	UKBB_PPP	1.17129	4002.29	MDD	NPTXR	Proteiome	BLOOD	SMR	eQTLGen	SMR	0.00743386	0.017657	0.673744		37415601	10.3389/fgene.2023.1191264	Gedik et all Front Genet	BLOOD
NPTXR	O95502	7954	TRANS	Cognition_Meta	BOTH	+,+	0.895316	0.587621	0.98508	DECODE	UKBB_PPP	1.17129	4002.29	BIP	NPTXR	Proteiome	BLOOD	SMR	eQTLGen	SMR	-0.0105443	0.0381	0.781969		37415601	10.3389/fgene.2023.1191264	Gedik et all Front Genet	BLOOD
NPTXR	O95502	7954	TRANS	Cognition_Meta	BOTH	+,+	0.895316	0.587621	0.98508	DECODE	UKBB_PPP	1.17129	4002.29	SCZ	NPTXR	Proteiome	BLOOD	SMR	deCODE	SMR	0.0634513	0.0143806	1.02e-05		37415601	10.3389/fgene.2023.1191264	Gedik et all Front Genet	BLOOD
NPTXR	O95502	7954	TRANS	Cognition_Meta	BOTH	+,+	0.895316	0.587621	0.98508	DECODE	UKBB_PPP	1.17129	4002.29	MDD	NPTXR	Proteiome	BLOOD	SMR	deCODE	SMR	0.00103312	0.0102667	0.919845		37415601	10.3389/fgene.2023.1191264	Gedik et all Front Genet	BLOOD
NPTXR	O95502	7954	TRANS	Cognition_Meta	BOTH	+,+	0.895316	0.587621	0.98508	DECODE	UKBB_PPP	1.17129	4002.29	BIP	NPTXR	Proteiome	BLOOD	SMR	deCODE	SMR	0.0337731	0.0219624	0.124106		37415601	10.3389/fgene.2023.1191264	Gedik et all Front Genet	BLOOD
NPTXR	O95502	7954	TRANS	Cognition_Meta	BOTH	+,+	0.895316	0.587621	0.98508	DECODE	UKBB_PPP	1.17129	4002.29	SCZ.Clozuk.2018	NPTXR	Transcriptome	BRAIN	TWAS	PsychENCODE	FUSION	2.24502		0.0248		30545856	10.1126/science.aat8127	Gandal et all science	BRAIN
NPTXR	O95502	7954	TRANS	Cognition_Meta	BOTH	+,+	0.895316	0.587621	0.98508	DECODE	UKBB_PPP	1.17129	4002.29	Schizophrenia	NPTXR	Proteiome	BRAIN DPFC+FRONTAL CORTEX	TWAS	ROS/MAP+Banner+MSBB	FUSION	3.5818		0.000341		35882878	10.1038/s41467-022-31873-5	Wingo et all Nat Commun	BRAIN
NPTXR	O95502	7954	TRANS	Cognition_Meta	BOTH	+,+	0.895316	0.587621	0.98508	DECODE	UKBB_PPP	1.17129	4002.29	Schizophrenia	NPTXR	Transcriptome	BRAIN DPFC	TWAS	783 donors of European ancestry	FUSION	3.1703		0.00152		35882878	10.1038/s41467-022-31873-5	Wingo et all Nat Commun	BRAIN
NPTXR	O95502	7954	TRANS	Cognition_Meta	BOTH	+,+	0.895316	0.587621	0.98508	DECODE	UKBB_PPP	1.17129	4002.29	Depression Howard et all	NPTXR	Proteiome	BRAIN	PWAS	ROS/MAP	FUSION	0.7167		0.474		33846625	10.1038/s41593-021-00832-6	Wingo Nat Neurosci	BRAIN
NPW	Q8N729	30509	CIS	Cognition_Meta	DECODE_Specific	-,NA		0.377985	0.377985	DECODE	DECODE	1.07446	1412.91	SCZ	NPW	Proteome	PLASMA	MR	deCODE	TwoSampleMR	-0.0161813	0.0256353	0.527901		37085628	10.1007/s00439-023-02562-0	Dang et al Human Genetics	BLOOD
NPW	Q8N729	30509	CIS	Cognition_Meta	DECODE_Specific	-,NA		0.377985	0.377985	DECODE	DECODE	1.07446	1412.91	BIP	NPW	Proteome	PLASMA	MR	deCODE	TwoSampleMR	0.00292142	0.0290083	0.919781		37085628	10.1007/s00439-023-02562-0	Dang et al Human Genetics	BLOOD
NPW	Q8N729	30509	CIS	Cognition_Meta	DECODE_Specific	-,NA		0.377985	0.377985	DECODE	DECODE	1.07446	1412.91	MDD	NPW	Proteome	PLASMA	MR	deCODE	TwoSampleMR	-0.0132284	0.0105735	0.2109		37085628	10.1007/s00439-023-02562-0	Dang et al Human Genetics	BLOOD
NPW	Q8N729	30509	CIS	Cognition_Meta	DECODE_Specific	-,NA		0.377985	0.377985	DECODE	DECODE	1.07446	1412.91	Bipolar disorder	NPW	Proteome	PLASMA	MR	INTERVAL	TwoSampleMR	-0.0166162	0.0278689	0.551023		36280454	https://doi.org/10.1016/j.biopsych.2022.08.015	Lu et al Biol Psychiatry	BLOOD
NPW	Q8N729	30509	CIS	Cognition_Meta	DECODE_Specific	-,NA		0.377985	0.377985	DECODE	DECODE	1.07446	1412.91	Bipolar disorder	NPW	Proteome	PLASMA	MR	AGES	TwoSampleMR	-0.0151528	0.0202091	0.453373		36280454	https://doi.org/10.1016/j.biopsych.2022.08.015	Lu et al Biol Psychiatry	BLOOD
NPW	Q8N729	30509	CIS	Cognition_Meta	DECODE_Specific	-,NA		0.377985	0.377985	DECODE	DECODE	1.07446	1412.91	Bipolar disorder	NPW	Proteome	PLASMA	MR	FENLAND	TwoSampleMR	-0.0195896	0.0248485	0.430484		36280454	https://doi.org/10.1016/j.biopsych.2022.08.015	Lu et al Biol Psychiatry	BLOOD
NPW	Q8N729	30509	CIS	Cognition_Meta	DECODE_Specific	-,NA		0.377985	0.377985	DECODE	DECODE	1.07446	1412.91	Major depressive disorder	NPW	Proteome	PLASMA	MR	INTERVAL	TwoSampleMR	-0.0145199	0.0124122	0.242077		36280454	https://doi.org/10.1016/j.biopsych.2022.08.015	Lu et al Biol Psychiatry	BLOOD
NPW	Q8N729	30509	CIS	Cognition_Meta	DECODE_Specific	-,NA		0.377985	0.377985	DECODE	DECODE	1.07446	1412.91	Major depressive disorder	NPW	Proteome	PLASMA	MR	AGES	TwoSampleMR	-0.0127178	0.00940767	0.176423		36280454	https://doi.org/10.1016/j.biopsych.2022.08.015	Lu et al Biol Psychiatry	BLOOD
NPW	Q8N729	30509	CIS	Cognition_Meta	DECODE_Specific	-,NA		0.377985	0.377985	DECODE	DECODE	1.07446	1412.91	Major depressive disorder	NPW	Proteome	PLASMA	MR	FENLAND	TwoSampleMR	-0.0149495	0.0109091	0.170571		36280454	https://doi.org/10.1016/j.biopsych.2022.08.015	Lu et al Biol Psychiatry	BLOOD
NPW	Q8N729	30509	CIS	Cognition_Meta	DECODE_Specific	-,NA		0.377985	0.377985	DECODE	DECODE	1.07446	1412.91	Schizophrenia	NPW	Proteome	PLASMA	MR	INTERVAL	TwoSampleMR	-0.0156965	0.0250585	0.531057		36280454	https://doi.org/10.1016/j.biopsych.2022.08.015	Lu et al Biol Psychiatry	BLOOD
NPW	Q8N729	30509	CIS	Cognition_Meta	DECODE_Specific	-,NA		0.377985	0.377985	DECODE	DECODE	1.07446	1412.91	Schizophrenia	NPW	Proteome	PLASMA	MR	AGES	TwoSampleMR	0.00382854	0.0191638	0.841652		36280454	https://doi.org/10.1016/j.biopsych.2022.08.015	Lu et al Biol Psychiatry	BLOOD
NPW	Q8N729	30509	CIS	Cognition_Meta	DECODE_Specific	-,NA		0.377985	0.377985	DECODE	DECODE	1.07446	1412.91	Schizophrenia	NPW	Proteome	PLASMA	MR	FENLAND	TwoSampleMR	0.0050442	0.0220202	0.818813		36280454	https://doi.org/10.1016/j.biopsych.2022.08.015	Lu et al Biol Psychiatry	BLOOD
NPW	Q8N729	30509	CIS	Cognition_Meta	DECODE_Specific	-,NA		0.377985	0.377985	DECODE	DECODE	1.07446	1412.91	Deepression_Wray_tall	NPW	Proteiome	BLOOD	MR	AGES	TwoSampleMR	-0.01	0.01	0.176		35296807	10.1038/s41380-022-01507-9	Deng et all Mol Psychiatry	BLOOD
NPW	Q8N729	30509	CIS	Cognition_Meta	DECODE_Specific	-,NA		0.377985	0.377985	DECODE	DECODE	1.07446	1412.91	SCZ	NPW	Proteiome	BLOOD	SMR	deCODE	SMR	0.00460319	0.0202528	0.820201		37415601	10.3389/fgene.2023.1191264	Gedik et all Front Genet	BLOOD
NPW	Q8N729	30509	CIS	Cognition_Meta	DECODE_Specific	-,NA		0.377985	0.377985	DECODE	DECODE	1.07446	1412.91	MDD	NPW	Proteiome	BLOOD	SMR	deCODE	SMR	-0.0137495	0.0100356	0.170665		37415601	10.3389/fgene.2023.1191264	Gedik et all Front Genet	BLOOD
NPW	Q8N729	30509	CIS	Cognition_Meta	DECODE_Specific	-,NA		0.377985	0.377985	DECODE	DECODE	1.07446	1412.91	BIP	NPW	Proteiome	BLOOD	SMR	deCODE	SMR	-0.0180172	0.0228556	0.430518		37415601	10.3389/fgene.2023.1191264	Gedik et all Front Genet	BLOOD
NPW	Q8N729	30509	CIS	PGC3_SCZ_NoUKB	DECODE_Specific	+,NA		0.524394	0.524394	DECODE	DECODE	1.15305	1960.18	SCZ	NPW	Proteome	PLASMA	MR	deCODE	TwoSampleMR	-0.0161813	0.0256353	0.527901		37085628	10.1007/s00439-023-02562-0	Dang et al Human Genetics	BLOOD
NPW	Q8N729	30509	CIS	PGC3_SCZ_NoUKB	DECODE_Specific	+,NA		0.524394	0.524394	DECODE	DECODE	1.15305	1960.18	BIP	NPW	Proteome	PLASMA	MR	deCODE	TwoSampleMR	0.00292142	0.0290083	0.919781		37085628	10.1007/s00439-023-02562-0	Dang et al Human Genetics	BLOOD
NPW	Q8N729	30509	CIS	PGC3_SCZ_NoUKB	DECODE_Specific	+,NA		0.524394	0.524394	DECODE	DECODE	1.15305	1960.18	MDD	NPW	Proteome	PLASMA	MR	deCODE	TwoSampleMR	-0.0132284	0.0105735	0.2109		37085628	10.1007/s00439-023-02562-0	Dang et al Human Genetics	BLOOD
NPW	Q8N729	30509	CIS	PGC3_SCZ_NoUKB	DECODE_Specific	+,NA		0.524394	0.524394	DECODE	DECODE	1.15305	1960.18	Bipolar disorder	NPW	Proteome	PLASMA	MR	INTERVAL	TwoSampleMR	-0.0166162	0.0278689	0.551023		36280454	https://doi.org/10.1016/j.biopsych.2022.08.015	Lu et al Biol Psychiatry	BLOOD
NPW	Q8N729	30509	CIS	PGC3_SCZ_NoUKB	DECODE_Specific	+,NA		0.524394	0.524394	DECODE	DECODE	1.15305	1960.18	Bipolar disorder	NPW	Proteome	PLASMA	MR	AGES	TwoSampleMR	-0.0151528	0.0202091	0.453373		36280454	https://doi.org/10.1016/j.biopsych.2022.08.015	Lu et al Biol Psychiatry	BLOOD
NPW	Q8N729	30509	CIS	PGC3_SCZ_NoUKB	DECODE_Specific	+,NA		0.524394	0.524394	DECODE	DECODE	1.15305	1960.18	Bipolar disorder	NPW	Proteome	PLASMA	MR	FENLAND	TwoSampleMR	-0.0195896	0.0248485	0.430484		36280454	https://doi.org/10.1016/j.biopsych.2022.08.015	Lu et al Biol Psychiatry	BLOOD
NPW	Q8N729	30509	CIS	PGC3_SCZ_NoUKB	DECODE_Specific	+,NA		0.524394	0.524394	DECODE	DECODE	1.15305	1960.18	Major depressive disorder	NPW	Proteome	PLASMA	MR	INTERVAL	TwoSampleMR	-0.0145199	0.0124122	0.242077		36280454	https://doi.org/10.1016/j.biopsych.2022.08.015	Lu et al Biol Psychiatry	BLOOD
NPW	Q8N729	30509	CIS	PGC3_SCZ_NoUKB	DECODE_Specific	+,NA		0.524394	0.524394	DECODE	DECODE	1.15305	1960.18	Major depressive disorder	NPW	Proteome	PLASMA	MR	AGES	TwoSampleMR	-0.0127178	0.00940767	0.176423		36280454	https://doi.org/10.1016/j.biopsych.2022.08.015	Lu et al Biol Psychiatry	BLOOD
NPW	Q8N729	30509	CIS	PGC3_SCZ_NoUKB	DECODE_Specific	+,NA		0.524394	0.524394	DECODE	DECODE	1.15305	1960.18	Major depressive disorder	NPW	Proteome	PLASMA	MR	FENLAND	TwoSampleMR	-0.0149495	0.0109091	0.170571		36280454	https://doi.org/10.1016/j.biopsych.2022.08.015	Lu et al Biol Psychiatry	BLOOD
NPW	Q8N729	30509	CIS	PGC3_SCZ_NoUKB	DECODE_Specific	+,NA		0.524394	0.524394	DECODE	DECODE	1.15305	1960.18	Schizophrenia	NPW	Proteome	PLASMA	MR	INTERVAL	TwoSampleMR	-0.0156965	0.0250585	0.531057		36280454	https://doi.org/10.1016/j.biopsych.2022.08.015	Lu et al Biol Psychiatry	BLOOD
NPW	Q8N729	30509	CIS	PGC3_SCZ_NoUKB	DECODE_Specific	+,NA		0.524394	0.524394	DECODE	DECODE	1.15305	1960.18	Schizophrenia	NPW	Proteome	PLASMA	MR	AGES	TwoSampleMR	0.00382854	0.0191638	0.841652		36280454	https://doi.org/10.1016/j.biopsych.2022.08.015	Lu et al Biol Psychiatry	BLOOD
NPW	Q8N729	30509	CIS	PGC3_SCZ_NoUKB	DECODE_Specific	+,NA		0.524394	0.524394	DECODE	DECODE	1.15305	1960.18	Schizophrenia	NPW	Proteome	PLASMA	MR	FENLAND	TwoSampleMR	0.0050442	0.0220202	0.818813		36280454	https://doi.org/10.1016/j.biopsych.2022.08.015	Lu et al Biol Psychiatry	BLOOD
NPW	Q8N729	30509	CIS	PGC3_SCZ_NoUKB	DECODE_Specific	+,NA		0.524394	0.524394	DECODE	DECODE	1.15305	1960.18	Deepression_Wray_tall	NPW	Proteiome	BLOOD	MR	AGES	TwoSampleMR	-0.01	0.01	0.176		35296807	10.1038/s41380-022-01507-9	Deng et all Mol Psychiatry	BLOOD
NPW	Q8N729	30509	CIS	PGC3_SCZ_NoUKB	DECODE_Specific	+,NA		0.524394	0.524394	DECODE	DECODE	1.15305	1960.18	SCZ	NPW	Proteiome	BLOOD	SMR	deCODE	SMR	0.00460319	0.0202528	0.820201		37415601	10.3389/fgene.2023.1191264	Gedik et all Front Genet	BLOOD
NPW	Q8N729	30509	CIS	PGC3_SCZ_NoUKB	DECODE_Specific	+,NA		0.524394	0.524394	DECODE	DECODE	1.15305	1960.18	MDD	NPW	Proteiome	BLOOD	SMR	deCODE	SMR	-0.0137495	0.0100356	0.170665		37415601	10.3389/fgene.2023.1191264	Gedik et all Front Genet	BLOOD
NPW	Q8N729	30509	CIS	PGC3_SCZ_NoUKB	DECODE_Specific	+,NA		0.524394	0.524394	DECODE	DECODE	1.15305	1960.18	BIP	NPW	Proteiome	BLOOD	SMR	deCODE	SMR	-0.0180172	0.0228556	0.430518		37415601	10.3389/fgene.2023.1191264	Gedik et all Front Genet	BLOOD
NPW	Q8N729	30509	CIS	Depression_iPSYCH_2023	DECODE_Specific	-,NA		0.487614	0.487614	DECODE	DECODE	1.19521	1822.7	SCZ	NPW	Proteome	PLASMA	MR	deCODE	TwoSampleMR	-0.0161813	0.0256353	0.527901		37085628	10.1007/s00439-023-02562-0	Dang et al Human Genetics	BLOOD
NPW	Q8N729	30509	CIS	Depression_iPSYCH_2023	DECODE_Specific	-,NA		0.487614	0.487614	DECODE	DECODE	1.19521	1822.7	BIP	NPW	Proteome	PLASMA	MR	deCODE	TwoSampleMR	0.00292142	0.0290083	0.919781		37085628	10.1007/s00439-023-02562-0	Dang et al Human Genetics	BLOOD
NPW	Q8N729	30509	CIS	Depression_iPSYCH_2023	DECODE_Specific	-,NA		0.487614	0.487614	DECODE	DECODE	1.19521	1822.7	MDD	NPW	Proteome	PLASMA	MR	deCODE	TwoSampleMR	-0.0132284	0.0105735	0.2109		37085628	10.1007/s00439-023-02562-0	Dang et al Human Genetics	BLOOD
NPW	Q8N729	30509	CIS	Depression_iPSYCH_2023	DECODE_Specific	-,NA		0.487614	0.487614	DECODE	DECODE	1.19521	1822.7	Bipolar disorder	NPW	Proteome	PLASMA	MR	INTERVAL	TwoSampleMR	-0.0166162	0.0278689	0.551023		36280454	https://doi.org/10.1016/j.biopsych.2022.08.015	Lu et al Biol Psychiatry	BLOOD
NPW	Q8N729	30509	CIS	Depression_iPSYCH_2023	DECODE_Specific	-,NA		0.487614	0.487614	DECODE	DECODE	1.19521	1822.7	Bipolar disorder	NPW	Proteome	PLASMA	MR	AGES	TwoSampleMR	-0.0151528	0.0202091	0.453373		36280454	https://doi.org/10.1016/j.biopsych.2022.08.015	Lu et al Biol Psychiatry	BLOOD
NPW	Q8N729	30509	CIS	Depression_iPSYCH_2023	DECODE_Specific	-,NA		0.487614	0.487614	DECODE	DECODE	1.19521	1822.7	Bipolar disorder	NPW	Proteome	PLASMA	MR	FENLAND	TwoSampleMR	-0.0195896	0.0248485	0.430484		36280454	https://doi.org/10.1016/j.biopsych.2022.08.015	Lu et al Biol Psychiatry	BLOOD
NPW	Q8N729	30509	CIS	Depression_iPSYCH_2023	DECODE_Specific	-,NA		0.487614	0.487614	DECODE	DECODE	1.19521	1822.7	Major depressive disorder	NPW	Proteome	PLASMA	MR	INTERVAL	TwoSampleMR	-0.0145199	0.0124122	0.242077		36280454	https://doi.org/10.1016/j.biopsych.2022.08.015	Lu et al Biol Psychiatry	BLOOD
NPW	Q8N729	30509	CIS	Depression_iPSYCH_2023	DECODE_Specific	-,NA		0.487614	0.487614	DECODE	DECODE	1.19521	1822.7	Major depressive disorder	NPW	Proteome	PLASMA	MR	AGES	TwoSampleMR	-0.0127178	0.00940767	0.176423		36280454	https://doi.org/10.1016/j.biopsych.2022.08.015	Lu et al Biol Psychiatry	BLOOD
NPW	Q8N729	30509	CIS	Depression_iPSYCH_2023	DECODE_Specific	-,NA		0.487614	0.487614	DECODE	DECODE	1.19521	1822.7	Major depressive disorder	NPW	Proteome	PLASMA	MR	FENLAND	TwoSampleMR	-0.0149495	0.0109091	0.170571		36280454	https://doi.org/10.1016/j.biopsych.2022.08.015	Lu et al Biol Psychiatry	BLOOD
NPW	Q8N729	30509	CIS	Depression_iPSYCH_2023	DECODE_Specific	-,NA		0.487614	0.487614	DECODE	DECODE	1.19521	1822.7	Schizophrenia	NPW	Proteome	PLASMA	MR	INTERVAL	TwoSampleMR	-0.0156965	0.0250585	0.531057		36280454	https://doi.org/10.1016/j.biopsych.2022.08.015	Lu et al Biol Psychiatry	BLOOD
NPW	Q8N729	30509	CIS	Depression_iPSYCH_2023	DECODE_Specific	-,NA		0.487614	0.487614	DECODE	DECODE	1.19521	1822.7	Schizophrenia	NPW	Proteome	PLASMA	MR	AGES	TwoSampleMR	0.00382854	0.0191638	0.841652		36280454	https://doi.org/10.1016/j.biopsych.2022.08.015	Lu et al Biol Psychiatry	BLOOD
NPW	Q8N729	30509	CIS	Depression_iPSYCH_2023	DECODE_Specific	-,NA		0.487614	0.487614	DECODE	DECODE	1.19521	1822.7	Schizophrenia	NPW	Proteome	PLASMA	MR	FENLAND	TwoSampleMR	0.0050442	0.0220202	0.818813		36280454	https://doi.org/10.1016/j.biopsych.2022.08.015	Lu et al Biol Psychiatry	BLOOD
NPW	Q8N729	30509	CIS	Depression_iPSYCH_2023	DECODE_Specific	-,NA		0.487614	0.487614	DECODE	DECODE	1.19521	1822.7	Deepression_Wray_tall	NPW	Proteiome	BLOOD	MR	AGES	TwoSampleMR	-0.01	0.01	0.176		35296807	10.1038/s41380-022-01507-9	Deng et all Mol Psychiatry	BLOOD
NPW	Q8N729	30509	CIS	Depression_iPSYCH_2023	DECODE_Specific	-,NA		0.487614	0.487614	DECODE	DECODE	1.19521	1822.7	SCZ	NPW	Proteiome	BLOOD	SMR	deCODE	SMR	0.00460319	0.0202528	0.820201		37415601	10.3389/fgene.2023.1191264	Gedik et all Front Genet	BLOOD
NPW	Q8N729	30509	CIS	Depression_iPSYCH_2023	DECODE_Specific	-,NA		0.487614	0.487614	DECODE	DECODE	1.19521	1822.7	MDD	NPW	Proteiome	BLOOD	SMR	deCODE	SMR	-0.0137495	0.0100356	0.170665		37415601	10.3389/fgene.2023.1191264	Gedik et all Front Genet	BLOOD
NPW	Q8N729	30509	CIS	Depression_iPSYCH_2023	DECODE_Specific	-,NA		0.487614	0.487614	DECODE	DECODE	1.19521	1822.7	BIP	NPW	Proteiome	BLOOD	SMR	deCODE	SMR	-0.0180172	0.0228556	0.430518		37415601	10.3389/fgene.2023.1191264	Gedik et all Front Genet	BLOOD
NPW	Q8N729	30509	CIS	BIP_PGC3_noukb	DECODE_Specific	-,NA		0.691036	0.691036	DECODE	DECODE	1.27749	2583.09	SCZ	NPW	Proteome	PLASMA	MR	deCODE	TwoSampleMR	-0.0161813	0.0256353	0.527901		37085628	10.1007/s00439-023-02562-0	Dang et al Human Genetics	BLOOD
NPW	Q8N729	30509	CIS	BIP_PGC3_noukb	DECODE_Specific	-,NA		0.691036	0.691036	DECODE	DECODE	1.27749	2583.09	BIP	NPW	Proteome	PLASMA	MR	deCODE	TwoSampleMR	0.00292142	0.0290083	0.919781		37085628	10.1007/s00439-023-02562-0	Dang et al Human Genetics	BLOOD
NPW	Q8N729	30509	CIS	BIP_PGC3_noukb	DECODE_Specific	-,NA		0.691036	0.691036	DECODE	DECODE	1.27749	2583.09	MDD	NPW	Proteome	PLASMA	MR	deCODE	TwoSampleMR	-0.0132284	0.0105735	0.2109		37085628	10.1007/s00439-023-02562-0	Dang et al Human Genetics	BLOOD
NPW	Q8N729	30509	CIS	BIP_PGC3_noukb	DECODE_Specific	-,NA		0.691036	0.691036	DECODE	DECODE	1.27749	2583.09	Bipolar disorder	NPW	Proteome	PLASMA	MR	INTERVAL	TwoSampleMR	-0.0166162	0.0278689	0.551023		36280454	https://doi.org/10.1016/j.biopsych.2022.08.015	Lu et al Biol Psychiatry	BLOOD
NPW	Q8N729	30509	CIS	BIP_PGC3_noukb	DECODE_Specific	-,NA		0.691036	0.691036	DECODE	DECODE	1.27749	2583.09	Bipolar disorder	NPW	Proteome	PLASMA	MR	AGES	TwoSampleMR	-0.0151528	0.0202091	0.453373		36280454	https://doi.org/10.1016/j.biopsych.2022.08.015	Lu et al Biol Psychiatry	BLOOD
NPW	Q8N729	30509	CIS	BIP_PGC3_noukb	DECODE_Specific	-,NA		0.691036	0.691036	DECODE	DECODE	1.27749	2583.09	Bipolar disorder	NPW	Proteome	PLASMA	MR	FENLAND	TwoSampleMR	-0.0195896	0.0248485	0.430484		36280454	https://doi.org/10.1016/j.biopsych.2022.08.015	Lu et al Biol Psychiatry	BLOOD
NPW	Q8N729	30509	CIS	BIP_PGC3_noukb	DECODE_Specific	-,NA		0.691036	0.691036	DECODE	DECODE	1.27749	2583.09	Major depressive disorder	NPW	Proteome	PLASMA	MR	INTERVAL	TwoSampleMR	-0.0145199	0.0124122	0.242077		36280454	https://doi.org/10.1016/j.biopsych.2022.08.015	Lu et al Biol Psychiatry	BLOOD
NPW	Q8N729	30509	CIS	BIP_PGC3_noukb	DECODE_Specific	-,NA		0.691036	0.691036	DECODE	DECODE	1.27749	2583.09	Major depressive disorder	NPW	Proteome	PLASMA	MR	AGES	TwoSampleMR	-0.0127178	0.00940767	0.176423		36280454	https://doi.org/10.1016/j.biopsych.2022.08.015	Lu et al Biol Psychiatry	BLOOD
NPW	Q8N729	30509	CIS	BIP_PGC3_noukb	DECODE_Specific	-,NA		0.691036	0.691036	DECODE	DECODE	1.27749	2583.09	Major depressive disorder	NPW	Proteome	PLASMA	MR	FENLAND	TwoSampleMR	-0.0149495	0.0109091	0.170571		36280454	https://doi.org/10.1016/j.biopsych.2022.08.015	Lu et al Biol Psychiatry	BLOOD
NPW	Q8N729	30509	CIS	BIP_PGC3_noukb	DECODE_Specific	-,NA		0.691036	0.691036	DECODE	DECODE	1.27749	2583.09	Schizophrenia	NPW	Proteome	PLASMA	MR	INTERVAL	TwoSampleMR	-0.0156965	0.0250585	0.531057		36280454	https://doi.org/10.1016/j.biopsych.2022.08.015	Lu et al Biol Psychiatry	BLOOD
NPW	Q8N729	30509	CIS	BIP_PGC3_noukb	DECODE_Specific	-,NA		0.691036	0.691036	DECODE	DECODE	1.27749	2583.09	Schizophrenia	NPW	Proteome	PLASMA	MR	AGES	TwoSampleMR	0.00382854	0.0191638	0.841652		36280454	https://doi.org/10.1016/j.biopsych.2022.08.015	Lu et al Biol Psychiatry	BLOOD
NPW	Q8N729	30509	CIS	BIP_PGC3_noukb	DECODE_Specific	-,NA		0.691036	0.691036	DECODE	DECODE	1.27749	2583.09	Schizophrenia	NPW	Proteome	PLASMA	MR	FENLAND	TwoSampleMR	0.0050442	0.0220202	0.818813		36280454	https://doi.org/10.1016/j.biopsych.2022.08.015	Lu et al Biol Psychiatry	BLOOD
NPW	Q8N729	30509	CIS	BIP_PGC3_noukb	DECODE_Specific	-,NA		0.691036	0.691036	DECODE	DECODE	1.27749	2583.09	Deepression_Wray_tall	NPW	Proteiome	BLOOD	MR	AGES	TwoSampleMR	-0.01	0.01	0.176		35296807	10.1038/s41380-022-01507-9	Deng et all Mol Psychiatry	BLOOD
NPW	Q8N729	30509	CIS	BIP_PGC3_noukb	DECODE_Specific	-,NA		0.691036	0.691036	DECODE	DECODE	1.27749	2583.09	SCZ	NPW	Proteiome	BLOOD	SMR	deCODE	SMR	0.00460319	0.0202528	0.820201		37415601	10.3389/fgene.2023.1191264	Gedik et all Front Genet	BLOOD
NPW	Q8N729	30509	CIS	BIP_PGC3_noukb	DECODE_Specific	-,NA		0.691036	0.691036	DECODE	DECODE	1.27749	2583.09	MDD	NPW	Proteiome	BLOOD	SMR	deCODE	SMR	-0.0137495	0.0100356	0.170665		37415601	10.3389/fgene.2023.1191264	Gedik et all Front Genet	BLOOD
NPW	Q8N729	30509	CIS	BIP_PGC3_noukb	DECODE_Specific	-,NA		0.691036	0.691036	DECODE	DECODE	1.27749	2583.09	BIP	NPW	Proteiome	BLOOD	SMR	deCODE	SMR	-0.0180172	0.0228556	0.430518		37415601	10.3389/fgene.2023.1191264	Gedik et all Front Genet	BLOOD
NPW	Q8N729	30509	TRANS	BIP_PGC3_noukb	DECODE_Specific	+,NA		0.301681	0.301681	DECODE	DECODE	0.691602	2054.75	SCZ	NPW	Proteome	PLASMA	MR	deCODE	TwoSampleMR	-0.0161813	0.0256353	0.527901		37085628	10.1007/s00439-023-02562-0	Dang et al Human Genetics	BLOOD
NPW	Q8N729	30509	TRANS	BIP_PGC3_noukb	DECODE_Specific	+,NA		0.301681	0.301681	DECODE	DECODE	0.691602	2054.75	BIP	NPW	Proteome	PLASMA	MR	deCODE	TwoSampleMR	0.00292142	0.0290083	0.919781		37085628	10.1007/s00439-023-02562-0	Dang et al Human Genetics	BLOOD
NPW	Q8N729	30509	TRANS	BIP_PGC3_noukb	DECODE_Specific	+,NA		0.301681	0.301681	DECODE	DECODE	0.691602	2054.75	MDD	NPW	Proteome	PLASMA	MR	deCODE	TwoSampleMR	-0.0132284	0.0105735	0.2109		37085628	10.1007/s00439-023-02562-0	Dang et al Human Genetics	BLOOD
NPW	Q8N729	30509	TRANS	BIP_PGC3_noukb	DECODE_Specific	+,NA		0.301681	0.301681	DECODE	DECODE	0.691602	2054.75	Bipolar disorder	NPW	Proteome	PLASMA	MR	INTERVAL	TwoSampleMR	-0.0166162	0.0278689	0.551023		36280454	https://doi.org/10.1016/j.biopsych.2022.08.015	Lu et al Biol Psychiatry	BLOOD
NPW	Q8N729	30509	TRANS	BIP_PGC3_noukb	DECODE_Specific	+,NA		0.301681	0.301681	DECODE	DECODE	0.691602	2054.75	Bipolar disorder	NPW	Proteome	PLASMA	MR	AGES	TwoSampleMR	-0.0151528	0.0202091	0.453373		36280454	https://doi.org/10.1016/j.biopsych.2022.08.015	Lu et al Biol Psychiatry	BLOOD
NPW	Q8N729	30509	TRANS	BIP_PGC3_noukb	DECODE_Specific	+,NA		0.301681	0.301681	DECODE	DECODE	0.691602	2054.75	Bipolar disorder	NPW	Proteome	PLASMA	MR	FENLAND	TwoSampleMR	-0.0195896	0.0248485	0.430484		36280454	https://doi.org/10.1016/j.biopsych.2022.08.015	Lu et al Biol Psychiatry	BLOOD
NPW	Q8N729	30509	TRANS	BIP_PGC3_noukb	DECODE_Specific	+,NA		0.301681	0.301681	DECODE	DECODE	0.691602	2054.75	Major depressive disorder	NPW	Proteome	PLASMA	MR	INTERVAL	TwoSampleMR	-0.0145199	0.0124122	0.242077		36280454	https://doi.org/10.1016/j.biopsych.2022.08.015	Lu et al Biol Psychiatry	BLOOD
NPW	Q8N729	30509	TRANS	BIP_PGC3_noukb	DECODE_Specific	+,NA		0.301681	0.301681	DECODE	DECODE	0.691602	2054.75	Major depressive disorder	NPW	Proteome	PLASMA	MR	AGES	TwoSampleMR	-0.0127178	0.00940767	0.176423		36280454	https://doi.org/10.1016/j.biopsych.2022.08.015	Lu et al Biol Psychiatry	BLOOD
NPW	Q8N729	30509	TRANS	BIP_PGC3_noukb	DECODE_Specific	+,NA		0.301681	0.301681	DECODE	DECODE	0.691602	2054.75	Major depressive disorder	NPW	Proteome	PLASMA	MR	FENLAND	TwoSampleMR	-0.0149495	0.0109091	0.170571		36280454	https://doi.org/10.1016/j.biopsych.2022.08.015	Lu et al Biol Psychiatry	BLOOD
NPW	Q8N729	30509	TRANS	BIP_PGC3_noukb	DECODE_Specific	+,NA		0.301681	0.301681	DECODE	DECODE	0.691602	2054.75	Schizophrenia	NPW	Proteome	PLASMA	MR	INTERVAL	TwoSampleMR	-0.0156965	0.0250585	0.531057		36280454	https://doi.org/10.1016/j.biopsych.2022.08.015	Lu et al Biol Psychiatry	BLOOD
NPW	Q8N729	30509	TRANS	BIP_PGC3_noukb	DECODE_Specific	+,NA		0.301681	0.301681	DECODE	DECODE	0.691602	2054.75	Schizophrenia	NPW	Proteome	PLASMA	MR	AGES	TwoSampleMR	0.00382854	0.0191638	0.841652		36280454	https://doi.org/10.1016/j.biopsych.2022.08.015	Lu et al Biol Psychiatry	BLOOD
NPW	Q8N729	30509	TRANS	BIP_PGC3_noukb	DECODE_Specific	+,NA		0.301681	0.301681	DECODE	DECODE	0.691602	2054.75	Schizophrenia	NPW	Proteome	PLASMA	MR	FENLAND	TwoSampleMR	0.0050442	0.0220202	0.818813		36280454	https://doi.org/10.1016/j.biopsych.2022.08.015	Lu et al Biol Psychiatry	BLOOD
NPW	Q8N729	30509	TRANS	BIP_PGC3_noukb	DECODE_Specific	+,NA		0.301681	0.301681	DECODE	DECODE	0.691602	2054.75	Deepression_Wray_tall	NPW	Proteiome	BLOOD	MR	AGES	TwoSampleMR	-0.01	0.01	0.176		35296807	10.1038/s41380-022-01507-9	Deng et all Mol Psychiatry	BLOOD
NPW	Q8N729	30509	TRANS	BIP_PGC3_noukb	DECODE_Specific	+,NA		0.301681	0.301681	DECODE	DECODE	0.691602	2054.75	SCZ	NPW	Proteiome	BLOOD	SMR	deCODE	SMR	0.00460319	0.0202528	0.820201		37415601	10.3389/fgene.2023.1191264	Gedik et all Front Genet	BLOOD
NPW	Q8N729	30509	TRANS	BIP_PGC3_noukb	DECODE_Specific	+,NA		0.301681	0.301681	DECODE	DECODE	0.691602	2054.75	MDD	NPW	Proteiome	BLOOD	SMR	deCODE	SMR	-0.0137495	0.0100356	0.170665		37415601	10.3389/fgene.2023.1191264	Gedik et all Front Genet	BLOOD
NPW	Q8N729	30509	TRANS	BIP_PGC3_noukb	DECODE_Specific	+,NA		0.301681	0.301681	DECODE	DECODE	0.691602	2054.75	BIP	NPW	Proteiome	BLOOD	SMR	deCODE	SMR	-0.0180172	0.0228556	0.430518		37415601	10.3389/fgene.2023.1191264	Gedik et all Front Genet	BLOOD
NPW	Q8N729	30509	TRANS	Cognition_Meta	DECODE_Specific	+,NA		0.947735	0.947735	DECODE	DECODE	1.4444	6455.02	SCZ	NPW	Proteome	PLASMA	MR	deCODE	TwoSampleMR	-0.0161813	0.0256353	0.527901		37085628	10.1007/s00439-023-02562-0	Dang et al Human Genetics	BLOOD
NPW	Q8N729	30509	TRANS	Cognition_Meta	DECODE_Specific	+,NA		0.947735	0.947735	DECODE	DECODE	1.4444	6455.02	BIP	NPW	Proteome	PLASMA	MR	deCODE	TwoSampleMR	0.00292142	0.0290083	0.919781		37085628	10.1007/s00439-023-02562-0	Dang et al Human Genetics	BLOOD
NPW	Q8N729	30509	TRANS	Cognition_Meta	DECODE_Specific	+,NA		0.947735	0.947735	DECODE	DECODE	1.4444	6455.02	MDD	NPW	Proteome	PLASMA	MR	deCODE	TwoSampleMR	-0.0132284	0.0105735	0.2109		37085628	10.1007/s00439-023-02562-0	Dang et al Human Genetics	BLOOD
NPW	Q8N729	30509	TRANS	Cognition_Meta	DECODE_Specific	+,NA		0.947735	0.947735	DECODE	DECODE	1.4444	6455.02	Bipolar disorder	NPW	Proteome	PLASMA	MR	INTERVAL	TwoSampleMR	-0.0166162	0.0278689	0.551023		36280454	https://doi.org/10.1016/j.biopsych.2022.08.015	Lu et al Biol Psychiatry	BLOOD
NPW	Q8N729	30509	TRANS	Cognition_Meta	DECODE_Specific	+,NA		0.947735	0.947735	DECODE	DECODE	1.4444	6455.02	Bipolar disorder	NPW	Proteome	PLASMA	MR	AGES	TwoSampleMR	-0.0151528	0.0202091	0.453373		36280454	https://doi.org/10.1016/j.biopsych.2022.08.015	Lu et al Biol Psychiatry	BLOOD
NPW	Q8N729	30509	TRANS	Cognition_Meta	DECODE_Specific	+,NA		0.947735	0.947735	DECODE	DECODE	1.4444	6455.02	Bipolar disorder	NPW	Proteome	PLASMA	MR	FENLAND	TwoSampleMR	-0.0195896	0.0248485	0.430484		36280454	https://doi.org/10.1016/j.biopsych.2022.08.015	Lu et al Biol Psychiatry	BLOOD
NPW	Q8N729	30509	TRANS	Cognition_Meta	DECODE_Specific	+,NA		0.947735	0.947735	DECODE	DECODE	1.4444	6455.02	Major depressive disorder	NPW	Proteome	PLASMA	MR	INTERVAL	TwoSampleMR	-0.0145199	0.0124122	0.242077		36280454	https://doi.org/10.1016/j.biopsych.2022.08.015	Lu et al Biol Psychiatry	BLOOD
NPW	Q8N729	30509	TRANS	Cognition_Meta	DECODE_Specific	+,NA		0.947735	0.947735	DECODE	DECODE	1.4444	6455.02	Major depressive disorder	NPW	Proteome	PLASMA	MR	AGES	TwoSampleMR	-0.0127178	0.00940767	0.176423		36280454	https://doi.org/10.1016/j.biopsych.2022.08.015	Lu et al Biol Psychiatry	BLOOD
NPW	Q8N729	30509	TRANS	Cognition_Meta	DECODE_Specific	+,NA		0.947735	0.947735	DECODE	DECODE	1.4444	6455.02	Major depressive disorder	NPW	Proteome	PLASMA	MR	FENLAND	TwoSampleMR	-0.0149495	0.0109091	0.170571		36280454	https://doi.org/10.1016/j.biopsych.2022.08.015	Lu et al Biol Psychiatry	BLOOD
NPW	Q8N729	30509	TRANS	Cognition_Meta	DECODE_Specific	+,NA		0.947735	0.947735	DECODE	DECODE	1.4444	6455.02	Schizophrenia	NPW	Proteome	PLASMA	MR	INTERVAL	TwoSampleMR	-0.0156965	0.0250585	0.531057		36280454	https://doi.org/10.1016/j.biopsych.2022.08.015	Lu et al Biol Psychiatry	BLOOD
NPW	Q8N729	30509	TRANS	Cognition_Meta	DECODE_Specific	+,NA		0.947735	0.947735	DECODE	DECODE	1.4444	6455.02	Schizophrenia	NPW	Proteome	PLASMA	MR	AGES	TwoSampleMR	0.00382854	0.0191638	0.841652		36280454	https://doi.org/10.1016/j.biopsych.2022.08.015	Lu et al Biol Psychiatry	BLOOD
NPW	Q8N729	30509	TRANS	Cognition_Meta	DECODE_Specific	+,NA		0.947735	0.947735	DECODE	DECODE	1.4444	6455.02	Schizophrenia	NPW	Proteome	PLASMA	MR	FENLAND	TwoSampleMR	0.0050442	0.0220202	0.818813		36280454	https://doi.org/10.1016/j.biopsych.2022.08.015	Lu et al Biol Psychiatry	BLOOD
NPW	Q8N729	30509	TRANS	Cognition_Meta	DECODE_Specific	+,NA		0.947735	0.947735	DECODE	DECODE	1.4444	6455.02	Deepression_Wray_tall	NPW	Proteiome	BLOOD	MR	AGES	TwoSampleMR	-0.01	0.01	0.176		35296807	10.1038/s41380-022-01507-9	Deng et all Mol Psychiatry	BLOOD
NPW	Q8N729	30509	TRANS	Cognition_Meta	DECODE_Specific	+,NA		0.947735	0.947735	DECODE	DECODE	1.4444	6455.02	SCZ	NPW	Proteiome	BLOOD	SMR	deCODE	SMR	0.00460319	0.0202528	0.820201		37415601	10.3389/fgene.2023.1191264	Gedik et all Front Genet	BLOOD
NPW	Q8N729	30509	TRANS	Cognition_Meta	DECODE_Specific	+,NA		0.947735	0.947735	DECODE	DECODE	1.4444	6455.02	MDD	NPW	Proteiome	BLOOD	SMR	deCODE	SMR	-0.0137495	0.0100356	0.170665		37415601	10.3389/fgene.2023.1191264	Gedik et all Front Genet	BLOOD
NPW	Q8N729	30509	TRANS	Cognition_Meta	DECODE_Specific	+,NA		0.947735	0.947735	DECODE	DECODE	1.4444	6455.02	BIP	NPW	Proteiome	BLOOD	SMR	deCODE	SMR	-0.0180172	0.0228556	0.430518		37415601	10.3389/fgene.2023.1191264	Gedik et all Front Genet	BLOOD
NPW	Q8N729	30509	TRANS	Depression_iPSYCH_2023	DECODE_Specific	-,NA		0.103906	0.103906	DECODE	DECODE	1.10752	707.704	SCZ	NPW	Proteome	PLASMA	MR	deCODE	TwoSampleMR	-0.0161813	0.0256353	0.527901		37085628	10.1007/s00439-023-02562-0	Dang et al Human Genetics	BLOOD
NPW	Q8N729	30509	TRANS	Depression_iPSYCH_2023	DECODE_Specific	-,NA		0.103906	0.103906	DECODE	DECODE	1.10752	707.704	BIP	NPW	Proteome	PLASMA	MR	deCODE	TwoSampleMR	0.00292142	0.0290083	0.919781		37085628	10.1007/s00439-023-02562-0	Dang et al Human Genetics	BLOOD
NPW	Q8N729	30509	TRANS	Depression_iPSYCH_2023	DECODE_Specific	-,NA		0.103906	0.103906	DECODE	DECODE	1.10752	707.704	MDD	NPW	Proteome	PLASMA	MR	deCODE	TwoSampleMR	-0.0132284	0.0105735	0.2109		37085628	10.1007/s00439-023-02562-0	Dang et al Human Genetics	BLOOD
NPW	Q8N729	30509	TRANS	Depression_iPSYCH_2023	DECODE_Specific	-,NA		0.103906	0.103906	DECODE	DECODE	1.10752	707.704	Bipolar disorder	NPW	Proteome	PLASMA	MR	INTERVAL	TwoSampleMR	-0.0166162	0.0278689	0.551023		36280454	https://doi.org/10.1016/j.biopsych.2022.08.015	Lu et al Biol Psychiatry	BLOOD
NPW	Q8N729	30509	TRANS	Depression_iPSYCH_2023	DECODE_Specific	-,NA		0.103906	0.103906	DECODE	DECODE	1.10752	707.704	Bipolar disorder	NPW	Proteome	PLASMA	MR	AGES	TwoSampleMR	-0.0151528	0.0202091	0.453373		36280454	https://doi.org/10.1016/j.biopsych.2022.08.015	Lu et al Biol Psychiatry	BLOOD
NPW	Q8N729	30509	TRANS	Depression_iPSYCH_2023	DECODE_Specific	-,NA		0.103906	0.103906	DECODE	DECODE	1.10752	707.704	Bipolar disorder	NPW	Proteome	PLASMA	MR	FENLAND	TwoSampleMR	-0.0195896	0.0248485	0.430484		36280454	https://doi.org/10.1016/j.biopsych.2022.08.015	Lu et al Biol Psychiatry	BLOOD
NPW	Q8N729	30509	TRANS	Depression_iPSYCH_2023	DECODE_Specific	-,NA		0.103906	0.103906	DECODE	DECODE	1.10752	707.704	Major depressive disorder	NPW	Proteome	PLASMA	MR	INTERVAL	TwoSampleMR	-0.0145199	0.0124122	0.242077		36280454	https://doi.org/10.1016/j.biopsych.2022.08.015	Lu et al Biol Psychiatry	BLOOD
NPW	Q8N729	30509	TRANS	Depression_iPSYCH_2023	DECODE_Specific	-,NA		0.103906	0.103906	DECODE	DECODE	1.10752	707.704	Major depressive disorder	NPW	Proteome	PLASMA	MR	AGES	TwoSampleMR	-0.0127178	0.00940767	0.176423		36280454	https://doi.org/10.1016/j.biopsych.2022.08.015	Lu et al Biol Psychiatry	BLOOD
NPW	Q8N729	30509	TRANS	Depression_iPSYCH_2023	DECODE_Specific	-,NA		0.103906	0.103906	DECODE	DECODE	1.10752	707.704	Major depressive disorder	NPW	Proteome	PLASMA	MR	FENLAND	TwoSampleMR	-0.0149495	0.0109091	0.170571		36280454	https://doi.org/10.1016/j.biopsych.2022.08.015	Lu et al Biol Psychiatry	BLOOD
NPW	Q8N729	30509	TRANS	Depression_iPSYCH_2023	DECODE_Specific	-,NA		0.103906	0.103906	DECODE	DECODE	1.10752	707.704	Schizophrenia	NPW	Proteome	PLASMA	MR	INTERVAL	TwoSampleMR	-0.0156965	0.0250585	0.531057		36280454	https://doi.org/10.1016/j.biopsych.2022.08.015	Lu et al Biol Psychiatry	BLOOD
NPW	Q8N729	30509	TRANS	Depression_iPSYCH_2023	DECODE_Specific	-,NA		0.103906	0.103906	DECODE	DECODE	1.10752	707.704	Schizophrenia	NPW	Proteome	PLASMA	MR	AGES	TwoSampleMR	0.00382854	0.0191638	0.841652		36280454	https://doi.org/10.1016/j.biopsych.2022.08.015	Lu et al Biol Psychiatry	BLOOD
NPW	Q8N729	30509	TRANS	Depression_iPSYCH_2023	DECODE_Specific	-,NA		0.103906	0.103906	DECODE	DECODE	1.10752	707.704	Schizophrenia	NPW	Proteome	PLASMA	MR	FENLAND	TwoSampleMR	0.0050442	0.0220202	0.818813		36280454	https://doi.org/10.1016/j.biopsych.2022.08.015	Lu et al Biol Psychiatry	BLOOD
NPW	Q8N729	30509	TRANS	Depression_iPSYCH_2023	DECODE_Specific	-,NA		0.103906	0.103906	DECODE	DECODE	1.10752	707.704	Deepression_Wray_tall	NPW	Proteiome	BLOOD	MR	AGES	TwoSampleMR	-0.01	0.01	0.176		35296807	10.1038/s41380-022-01507-9	Deng et all Mol Psychiatry	BLOOD
NPW	Q8N729	30509	TRANS	Depression_iPSYCH_2023	DECODE_Specific	-,NA		0.103906	0.103906	DECODE	DECODE	1.10752	707.704	SCZ	NPW	Proteiome	BLOOD	SMR	deCODE	SMR	0.00460319	0.0202528	0.820201		37415601	10.3389/fgene.2023.1191264	Gedik et all Front Genet	BLOOD
NPW	Q8N729	30509	TRANS	Depression_iPSYCH_2023	DECODE_Specific	-,NA		0.103906	0.103906	DECODE	DECODE	1.10752	707.704	MDD	NPW	Proteiome	BLOOD	SMR	deCODE	SMR	-0.0137495	0.0100356	0.170665		37415601	10.3389/fgene.2023.1191264	Gedik et all Front Genet	BLOOD
NPW	Q8N729	30509	TRANS	Depression_iPSYCH_2023	DECODE_Specific	-,NA		0.103906	0.103906	DECODE	DECODE	1.10752	707.704	BIP	NPW	Proteiome	BLOOD	SMR	deCODE	SMR	-0.0180172	0.0228556	0.430518		37415601	10.3389/fgene.2023.1191264	Gedik et all Front Genet	BLOOD
NPW	Q8N729	30509	TRANS	PGC3_SCZ_NoUKB	DECODE_Specific	+,NA		0.583619	0.583619	DECODE	DECODE	1.07958	3975.03	SCZ	NPW	Proteome	PLASMA	MR	deCODE	TwoSampleMR	-0.0161813	0.0256353	0.527901		37085628	10.1007/s00439-023-02562-0	Dang et al Human Genetics	BLOOD
NPW	Q8N729	30509	TRANS	PGC3_SCZ_NoUKB	DECODE_Specific	+,NA		0.583619	0.583619	DECODE	DECODE	1.07958	3975.03	BIP	NPW	Proteome	PLASMA	MR	deCODE	TwoSampleMR	0.00292142	0.0290083	0.919781		37085628	10.1007/s00439-023-02562-0	Dang et al Human Genetics	BLOOD
NPW	Q8N729	30509	TRANS	PGC3_SCZ_NoUKB	DECODE_Specific	+,NA		0.583619	0.583619	DECODE	DECODE	1.07958	3975.03	MDD	NPW	Proteome	PLASMA	MR	deCODE	TwoSampleMR	-0.0132284	0.0105735	0.2109		37085628	10.1007/s00439-023-02562-0	Dang et al Human Genetics	BLOOD
NPW	Q8N729	30509	TRANS	PGC3_SCZ_NoUKB	DECODE_Specific	+,NA		0.583619	0.583619	DECODE	DECODE	1.07958	3975.03	Bipolar disorder	NPW	Proteome	PLASMA	MR	INTERVAL	TwoSampleMR	-0.0166162	0.0278689	0.551023		36280454	https://doi.org/10.1016/j.biopsych.2022.08.015	Lu et al Biol Psychiatry	BLOOD
NPW	Q8N729	30509	TRANS	PGC3_SCZ_NoUKB	DECODE_Specific	+,NA		0.583619	0.583619	DECODE	DECODE	1.07958	3975.03	Bipolar disorder	NPW	Proteome	PLASMA	MR	AGES	TwoSampleMR	-0.0151528	0.0202091	0.453373		36280454	https://doi.org/10.1016/j.biopsych.2022.08.015	Lu et al Biol Psychiatry	BLOOD
NPW	Q8N729	30509	TRANS	PGC3_SCZ_NoUKB	DECODE_Specific	+,NA		0.583619	0.583619	DECODE	DECODE	1.07958	3975.03	Bipolar disorder	NPW	Proteome	PLASMA	MR	FENLAND	TwoSampleMR	-0.0195896	0.0248485	0.430484		36280454	https://doi.org/10.1016/j.biopsych.2022.08.015	Lu et al Biol Psychiatry	BLOOD
NPW	Q8N729	30509	TRANS	PGC3_SCZ_NoUKB	DECODE_Specific	+,NA		0.583619	0.583619	DECODE	DECODE	1.07958	3975.03	Major depressive disorder	NPW	Proteome	PLASMA	MR	INTERVAL	TwoSampleMR	-0.0145199	0.0124122	0.242077		36280454	https://doi.org/10.1016/j.biopsych.2022.08.015	Lu et al Biol Psychiatry	BLOOD
NPW	Q8N729	30509	TRANS	PGC3_SCZ_NoUKB	DECODE_Specific	+,NA		0.583619	0.583619	DECODE	DECODE	1.07958	3975.03	Major depressive disorder	NPW	Proteome	PLASMA	MR	AGES	TwoSampleMR	-0.0127178	0.00940767	0.176423		36280454	https://doi.org/10.1016/j.biopsych.2022.08.015	Lu et al Biol Psychiatry	BLOOD
NPW	Q8N729	30509	TRANS	PGC3_SCZ_NoUKB	DECODE_Specific	+,NA		0.583619	0.583619	DECODE	DECODE	1.07958	3975.03	Major depressive disorder	NPW	Proteome	PLASMA	MR	FENLAND	TwoSampleMR	-0.0149495	0.0109091	0.170571		36280454	https://doi.org/10.1016/j.biopsych.2022.08.015	Lu et al Biol Psychiatry	BLOOD
NPW	Q8N729	30509	TRANS	PGC3_SCZ_NoUKB	DECODE_Specific	+,NA		0.583619	0.583619	DECODE	DECODE	1.07958	3975.03	Schizophrenia	NPW	Proteome	PLASMA	MR	INTERVAL	TwoSampleMR	-0.0156965	0.0250585	0.531057		36280454	https://doi.org/10.1016/j.biopsych.2022.08.015	Lu et al Biol Psychiatry	BLOOD
NPW	Q8N729	30509	TRANS	PGC3_SCZ_NoUKB	DECODE_Specific	+,NA		0.583619	0.583619	DECODE	DECODE	1.07958	3975.03	Schizophrenia	NPW	Proteome	PLASMA	MR	AGES	TwoSampleMR	0.00382854	0.0191638	0.841652		36280454	https://doi.org/10.1016/j.biopsych.2022.08.015	Lu et al Biol Psychiatry	BLOOD
NPW	Q8N729	30509	TRANS	PGC3_SCZ_NoUKB	DECODE_Specific	+,NA		0.583619	0.583619	DECODE	DECODE	1.07958	3975.03	Schizophrenia	NPW	Proteome	PLASMA	MR	FENLAND	TwoSampleMR	0.0050442	0.0220202	0.818813		36280454	https://doi.org/10.1016/j.biopsych.2022.08.015	Lu et al Biol Psychiatry	BLOOD
NPW	Q8N729	30509	TRANS	PGC3_SCZ_NoUKB	DECODE_Specific	+,NA		0.583619	0.583619	DECODE	DECODE	1.07958	3975.03	Deepression_Wray_tall	NPW	Proteiome	BLOOD	MR	AGES	TwoSampleMR	-0.01	0.01	0.176		35296807	10.1038/s41380-022-01507-9	Deng et all Mol Psychiatry	BLOOD
NPW	Q8N729	30509	TRANS	PGC3_SCZ_NoUKB	DECODE_Specific	+,NA		0.583619	0.583619	DECODE	DECODE	1.07958	3975.03	SCZ	NPW	Proteiome	BLOOD	SMR	deCODE	SMR	0.00460319	0.0202528	0.820201		37415601	10.3389/fgene.2023.1191264	Gedik et all Front Genet	BLOOD
NPW	Q8N729	30509	TRANS	PGC3_SCZ_NoUKB	DECODE_Specific	+,NA		0.583619	0.583619	DECODE	DECODE	1.07958	3975.03	MDD	NPW	Proteiome	BLOOD	SMR	deCODE	SMR	-0.0137495	0.0100356	0.170665		37415601	10.3389/fgene.2023.1191264	Gedik et all Front Genet	BLOOD
NPW	Q8N729	30509	TRANS	PGC3_SCZ_NoUKB	DECODE_Specific	+,NA		0.583619	0.583619	DECODE	DECODE	1.07958	3975.03	BIP	NPW	Proteiome	BLOOD	SMR	deCODE	SMR	-0.0180172	0.0228556	0.430518		37415601	10.3389/fgene.2023.1191264	Gedik et all Front Genet	BLOOD
NPY	P01303	7955	CIS	PGC3_SCZ_NoUKB	UKBB-PPP_Specific	NA,-		0.0320617	0.0320617	UKBB_PPP	UKBB_PPP	0.314558	119.847	SCZ_PGC3	NPY	Transcriptome	DLPFC	SMR	CMC+GTEX	SMR	0.0366293	0.0325488	0.260434		35460606	10.1016/j.ajhg.2022.04.004	Jiang eet all Am J Hum Genet	BRAIN
NPY	P01303	7955	CIS	PGC3_SCZ_NoUKB	UKBB-PPP_Specific	NA,-		0.0320617	0.0320617	UKBB_PPP	UKBB_PPP	0.314558	119.847	SCZ_PGC3	NPY	Transcriptome_Transcriptlvel	DLPFC	SMR	CMC+GTEX	SMR	0.011452	0.0345073	0.739987		35460606	10.1016/j.ajhg.2022.04.004	Jiang eet all Am J Hum Genet	BRAIN
NPY	P01303	7955	CIS	PGC3_SCZ_NoUKB	UKBB-PPP_Specific	NA,-		0.0320617	0.0320617	UKBB_PPP	UKBB_PPP	0.314558	119.847	SCZ.Clozuk.2018	NPY	Transcriptome	BRAIN	TWAS	PsychENCODE	FUSION	-1.55164		0.121		30545856	10.1126/science.aat8127	Gandal et all science	BRAIN
NPY	P01303	7955	CIS	PGC3_SCZ_NoUKB	UKBB-PPP_Specific	NA,-		0.0320617	0.0320617	UKBB_PPP	UKBB_PPP	0.314558	119.847	BD.PGC.ruderferCell2018	NPY	Transcriptome	BRAIN	TWAS	PsychENCODE	FUSION	1.11824		0.263		30545856	10.1126/science.aat8127	Gandal et all science	BRAIN
NPY	P01303	7955	CIS	Cognition_Meta	UKBB-PPP_Specific	NA,+		0.241338	0.241338	UKBB_PPP	UKBB_PPP	0.908479	902.12	SCZ_PGC3	NPY	Transcriptome	DLPFC	SMR	CMC+GTEX	SMR	0.0366293	0.0325488	0.260434		35460606	10.1016/j.ajhg.2022.04.004	Jiang eet all Am J Hum Genet	BRAIN
NPY	P01303	7955	CIS	Cognition_Meta	UKBB-PPP_Specific	NA,+		0.241338	0.241338	UKBB_PPP	UKBB_PPP	0.908479	902.12	SCZ_PGC3	NPY	Transcriptome_Transcriptlvel	DLPFC	SMR	CMC+GTEX	SMR	0.011452	0.0345073	0.739987		35460606	10.1016/j.ajhg.2022.04.004	Jiang eet all Am J Hum Genet	BRAIN
NPY	P01303	7955	CIS	Cognition_Meta	UKBB-PPP_Specific	NA,+		0.241338	0.241338	UKBB_PPP	UKBB_PPP	0.908479	902.12	SCZ.Clozuk.2018	NPY	Transcriptome	BRAIN	TWAS	PsychENCODE	FUSION	-1.55164		0.121		30545856	10.1126/science.aat8127	Gandal et all science	BRAIN
NPY	P01303	7955	CIS	Cognition_Meta	UKBB-PPP_Specific	NA,+		0.241338	0.241338	UKBB_PPP	UKBB_PPP	0.908479	902.12	BD.PGC.ruderferCell2018	NPY	Transcriptome	BRAIN	TWAS	PsychENCODE	FUSION	1.11824		0.263		30545856	10.1126/science.aat8127	Gandal et all science	BRAIN
NPY	P01303	7955	CIS	BIP_PGC3_noukb	UKBB-PPP_Specific	NA,-		0.449519	0.449519	UKBB_PPP	UKBB_PPP	1.09609	1680.3	SCZ_PGC3	NPY	Transcriptome	DLPFC	SMR	CMC+GTEX	SMR	0.0366293	0.0325488	0.260434		35460606	10.1016/j.ajhg.2022.04.004	Jiang eet all Am J Hum Genet	BRAIN
NPY	P01303	7955	CIS	BIP_PGC3_noukb	UKBB-PPP_Specific	NA,-		0.449519	0.449519	UKBB_PPP	UKBB_PPP	1.09609	1680.3	SCZ_PGC3	NPY	Transcriptome_Transcriptlvel	DLPFC	SMR	CMC+GTEX	SMR	0.011452	0.0345073	0.739987		35460606	10.1016/j.ajhg.2022.04.004	Jiang eet all Am J Hum Genet	BRAIN
NPY	P01303	7955	CIS	BIP_PGC3_noukb	UKBB-PPP_Specific	NA,-		0.449519	0.449519	UKBB_PPP	UKBB_PPP	1.09609	1680.3	SCZ.Clozuk.2018	NPY	Transcriptome	BRAIN	TWAS	PsychENCODE	FUSION	-1.55164		0.121		30545856	10.1126/science.aat8127	Gandal et all science	BRAIN
NPY	P01303	7955	CIS	BIP_PGC3_noukb	UKBB-PPP_Specific	NA,-		0.449519	0.449519	UKBB_PPP	UKBB_PPP	1.09609	1680.3	BD.PGC.ruderferCell2018	NPY	Transcriptome	BRAIN	TWAS	PsychENCODE	FUSION	1.11824		0.263		30545856	10.1126/science.aat8127	Gandal et all science	BRAIN
NPY	P01303	7955	CIS	Depression_iPSYCH_2023	UKBB-PPP_Specific	NA,-		0.497166	0.497166	UKBB_PPP	UKBB_PPP	1.1982	1858.4	SCZ_PGC3	NPY	Transcriptome	DLPFC	SMR	CMC+GTEX	SMR	0.0366293	0.0325488	0.260434		35460606	10.1016/j.ajhg.2022.04.004	Jiang eet all Am J Hum Genet	BRAIN
NPY	P01303	7955	CIS	Depression_iPSYCH_2023	UKBB-PPP_Specific	NA,-		0.497166	0.497166	UKBB_PPP	UKBB_PPP	1.1982	1858.4	SCZ_PGC3	NPY	Transcriptome_Transcriptlvel	DLPFC	SMR	CMC+GTEX	SMR	0.011452	0.0345073	0.739987		35460606	10.1016/j.ajhg.2022.04.004	Jiang eet all Am J Hum Genet	BRAIN
NPY	P01303	7955	CIS	Depression_iPSYCH_2023	UKBB-PPP_Specific	NA,-		0.497166	0.497166	UKBB_PPP	UKBB_PPP	1.1982	1858.4	SCZ.Clozuk.2018	NPY	Transcriptome	BRAIN	TWAS	PsychENCODE	FUSION	-1.55164		0.121		30545856	10.1126/science.aat8127	Gandal et all science	BRAIN
NPY	P01303	7955	CIS	Depression_iPSYCH_2023	UKBB-PPP_Specific	NA,-		0.497166	0.497166	UKBB_PPP	UKBB_PPP	1.1982	1858.4	BD.PGC.ruderferCell2018	NPY	Transcriptome	BRAIN	TWAS	PsychENCODE	FUSION	1.11824		0.263		30545856	10.1126/science.aat8127	Gandal et all science	BRAIN
NPY	P01303	7955	TRANS	BIP_PGC3_noukb	UKBB-PPP_Specific	NA,-		0.567691	0.567691	UKBB_PPP	UKBB_PPP	1.03661	3866.54	SCZ_PGC3	NPY	Transcriptome	DLPFC	SMR	CMC+GTEX	SMR	0.0366293	0.0325488	0.260434		35460606	10.1016/j.ajhg.2022.04.004	Jiang eet all Am J Hum Genet	BRAIN
NPY	P01303	7955	TRANS	BIP_PGC3_noukb	UKBB-PPP_Specific	NA,-		0.567691	0.567691	UKBB_PPP	UKBB_PPP	1.03661	3866.54	SCZ_PGC3	NPY	Transcriptome_Transcriptlvel	DLPFC	SMR	CMC+GTEX	SMR	0.011452	0.0345073	0.739987		35460606	10.1016/j.ajhg.2022.04.004	Jiang eet all Am J Hum Genet	BRAIN
NPY	P01303	7955	TRANS	BIP_PGC3_noukb	UKBB-PPP_Specific	NA,-		0.567691	0.567691	UKBB_PPP	UKBB_PPP	1.03661	3866.54	SCZ.Clozuk.2018	NPY	Transcriptome	BRAIN	TWAS	PsychENCODE	FUSION	-1.55164		0.121		30545856	10.1126/science.aat8127	Gandal et all science	BRAIN
NPY	P01303	7955	TRANS	BIP_PGC3_noukb	UKBB-PPP_Specific	NA,-		0.567691	0.567691	UKBB_PPP	UKBB_PPP	1.03661	3866.54	BD.PGC.ruderferCell2018	NPY	Transcriptome	BRAIN	TWAS	PsychENCODE	FUSION	1.11824		0.263		30545856	10.1126/science.aat8127	Gandal et all science	BRAIN
NPY	P01303	7955	TRANS	Cognition_Meta	UKBB-PPP_Specific	NA,-		0.987269	0.987269	UKBB_PPP	UKBB_PPP	1.4669	6724.29	SCZ_PGC3	NPY	Transcriptome	DLPFC	SMR	CMC+GTEX	SMR	0.0366293	0.0325488	0.260434		35460606	10.1016/j.ajhg.2022.04.004	Jiang eet all Am J Hum Genet	BRAIN
NPY	P01303	7955	TRANS	Cognition_Meta	UKBB-PPP_Specific	NA,-		0.987269	0.987269	UKBB_PPP	UKBB_PPP	1.4669	6724.29	SCZ_PGC3	NPY	Transcriptome_Transcriptlvel	DLPFC	SMR	CMC+GTEX	SMR	0.011452	0.0345073	0.739987		35460606	10.1016/j.ajhg.2022.04.004	Jiang eet all Am J Hum Genet	BRAIN
NPY	P01303	7955	TRANS	Cognition_Meta	UKBB-PPP_Specific	NA,-		0.987269	0.987269	UKBB_PPP	UKBB_PPP	1.4669	6724.29	SCZ.Clozuk.2018	NPY	Transcriptome	BRAIN	TWAS	PsychENCODE	FUSION	-1.55164		0.121		30545856	10.1126/science.aat8127	Gandal et all science	BRAIN
NPY	P01303	7955	TRANS	Cognition_Meta	UKBB-PPP_Specific	NA,-		0.987269	0.987269	UKBB_PPP	UKBB_PPP	1.4669	6724.29	BD.PGC.ruderferCell2018	NPY	Transcriptome	BRAIN	TWAS	PsychENCODE	FUSION	1.11824		0.263		30545856	10.1126/science.aat8127	Gandal et all science	BRAIN
NPY	P01303	7955	TRANS	Depression_iPSYCH_2023	UKBB-PPP_Specific	NA,+		0.711255	0.711255	UKBB_PPP	UKBB_PPP	1.3997	4844.36	SCZ_PGC3	NPY	Transcriptome	DLPFC	SMR	CMC+GTEX	SMR	0.0366293	0.0325488	0.260434		35460606	10.1016/j.ajhg.2022.04.004	Jiang eet all Am J Hum Genet	BRAIN
NPY	P01303	7955	TRANS	Depression_iPSYCH_2023	UKBB-PPP_Specific	NA,+		0.711255	0.711255	UKBB_PPP	UKBB_PPP	1.3997	4844.36	SCZ_PGC3	NPY	Transcriptome_Transcriptlvel	DLPFC	SMR	CMC+GTEX	SMR	0.011452	0.0345073	0.739987		35460606	10.1016/j.ajhg.2022.04.004	Jiang eet all Am J Hum Genet	BRAIN
NPY	P01303	7955	TRANS	Depression_iPSYCH_2023	UKBB-PPP_Specific	NA,+		0.711255	0.711255	UKBB_PPP	UKBB_PPP	1.3997	4844.36	SCZ.Clozuk.2018	NPY	Transcriptome	BRAIN	TWAS	PsychENCODE	FUSION	-1.55164		0.121		30545856	10.1126/science.aat8127	Gandal et all science	BRAIN
NPY	P01303	7955	TRANS	Depression_iPSYCH_2023	UKBB-PPP_Specific	NA,+		0.711255	0.711255	UKBB_PPP	UKBB_PPP	1.3997	4844.36	BD.PGC.ruderferCell2018	NPY	Transcriptome	BRAIN	TWAS	PsychENCODE	FUSION	1.11824		0.263		30545856	10.1126/science.aat8127	Gandal et all science	BRAIN
NPY	P01303	7955	TRANS	PGC3_SCZ_NoUKB	UKBB-PPP_Specific	NA,+		0.132662	0.132662	UKBB_PPP	UKBB_PPP	0.477568	903.558	SCZ_PGC3	NPY	Transcriptome	DLPFC	SMR	CMC+GTEX	SMR	0.0366293	0.0325488	0.260434		35460606	10.1016/j.ajhg.2022.04.004	Jiang eet all Am J Hum Genet	BRAIN
NPY	P01303	7955	TRANS	PGC3_SCZ_NoUKB	UKBB-PPP_Specific	NA,+		0.132662	0.132662	UKBB_PPP	UKBB_PPP	0.477568	903.558	SCZ_PGC3	NPY	Transcriptome_Transcriptlvel	DLPFC	SMR	CMC+GTEX	SMR	0.011452	0.0345073	0.739987		35460606	10.1016/j.ajhg.2022.04.004	Jiang eet all Am J Hum Genet	BRAIN
NPY	P01303	7955	TRANS	PGC3_SCZ_NoUKB	UKBB-PPP_Specific	NA,+		0.132662	0.132662	UKBB_PPP	UKBB_PPP	0.477568	903.558	SCZ.Clozuk.2018	NPY	Transcriptome	BRAIN	TWAS	PsychENCODE	FUSION	-1.55164		0.121		30545856	10.1126/science.aat8127	Gandal et all science	BRAIN
NPY	P01303	7955	TRANS	PGC3_SCZ_NoUKB	UKBB-PPP_Specific	NA,+		0.132662	0.132662	UKBB_PPP	UKBB_PPP	0.477568	903.558	BD.PGC.ruderferCell2018	NPY	Transcriptome	BRAIN	TWAS	PsychENCODE	FUSION	1.11824		0.263		30545856	10.1126/science.aat8127	Gandal et all science	BRAIN
NQO1	P15559	2874	CIS	BIP_PGC3_noukb	DECODE_Specific	-,NA		0.129094	0.129094	DECODE	DECODE	0.685445	482.554	SCZ	NQO1	Proteome	PLASMA	MR	deCODE	TwoSampleMR	-0.0279966	0.0259556	0.280752		37085628	10.1007/s00439-023-02562-0	Dang et al Human Genetics	BLOOD
NQO1	P15559	2874	CIS	BIP_PGC3_noukb	DECODE_Specific	-,NA		0.129094	0.129094	DECODE	DECODE	0.685445	482.554	BIP	NQO1	Proteome	PLASMA	MR	deCODE	TwoSampleMR	-0.0921884	0.0298883	0.00203943		37085628	10.1007/s00439-023-02562-0	Dang et al Human Genetics	BLOOD
NQO1	P15559	2874	CIS	BIP_PGC3_noukb	DECODE_Specific	-,NA		0.129094	0.129094	DECODE	DECODE	0.685445	482.554	MDD	NQO1	Proteome	PLASMA	MR	deCODE	TwoSampleMR	0.0209391	0.0110575	0.05827		37085628	10.1007/s00439-023-02562-0	Dang et al Human Genetics	BLOOD
NQO1	P15559	2874	CIS	BIP_PGC3_noukb	DECODE_Specific	-,NA		0.129094	0.129094	DECODE	DECODE	0.685445	482.554	Bipolar disorder	NQO1	Proteome	PLASMA	MR	INTERVAL	TwoSampleMR	-0.0266649	0.0161333	0.0983755		36280454	https://doi.org/10.1016/j.biopsych.2022.08.015	Lu et al Biol Psychiatry	BLOOD
NQO1	P15559	2874	CIS	BIP_PGC3_noukb	DECODE_Specific	-,NA		0.129094	0.129094	DECODE	DECODE	0.685445	482.554	Bipolar disorder	NQO1	Proteome	PLASMA	MR	AGES	TwoSampleMR	-0.00593067	0.0418519	0.887312		36280454	https://doi.org/10.1016/j.biopsych.2022.08.015	Lu et al Biol Psychiatry	BLOOD
NQO1	P15559	2874	CIS	BIP_PGC3_noukb	DECODE_Specific	-,NA		0.129094	0.129094	DECODE	DECODE	0.685445	482.554	Bipolar disorder	NQO1	Proteome	PLASMA	MR	FENLAND	TwoSampleMR	-0.0166103	0.0131336	0.20597		36280454	https://doi.org/10.1016/j.biopsych.2022.08.015	Lu et al Biol Psychiatry	BLOOD
NQO1	P15559	2874	CIS	BIP_PGC3_noukb	DECODE_Specific	-,NA		0.129094	0.129094	DECODE	DECODE	0.685445	482.554	Major depressive disorder	NQO1	Proteome	PLASMA	MR	INTERVAL	TwoSampleMR	0.0064	0.00746667	0.391366		36280454	https://doi.org/10.1016/j.biopsych.2022.08.015	Lu et al Biol Psychiatry	BLOOD
NQO1	P15559	2874	CIS	BIP_PGC3_noukb	DECODE_Specific	-,NA		0.129094	0.129094	DECODE	DECODE	0.685445	482.554	Major depressive disorder	NQO1	Proteome	PLASMA	MR	AGES	TwoSampleMR	0.00333333	0.0181481	0.85427		36280454	https://doi.org/10.1016/j.biopsych.2022.08.015	Lu et al Biol Psychiatry	BLOOD
NQO1	P15559	2874	CIS	BIP_PGC3_noukb	DECODE_Specific	-,NA		0.129094	0.129094	DECODE	DECODE	0.685445	482.554	Major depressive disorder	NQO1	Proteome	PLASMA	MR	FENLAND	TwoSampleMR	-0.000214608	0.0134121	0.987233		36280454	https://doi.org/10.1016/j.biopsych.2022.08.015	Lu et al Biol Psychiatry	BLOOD
NQO1	P15559	2874	CIS	BIP_PGC3_noukb	DECODE_Specific	-,NA		0.129094	0.129094	DECODE	DECODE	0.685445	482.554	Schizophrenia	NQO1	Proteome	PLASMA	MR	INTERVAL	TwoSampleMR	0.0266649	0.0124	0.0315239		36280454	https://doi.org/10.1016/j.biopsych.2022.08.015	Lu et al Biol Psychiatry	BLOOD
NQO1	P15559	2874	CIS	BIP_PGC3_noukb	DECODE_Specific	-,NA		0.129094	0.129094	DECODE	DECODE	0.685445	482.554	Schizophrenia	NQO1	Proteome	PLASMA	MR	AGES	TwoSampleMR	0.0433381	0.0318519	0.173636		36280454	https://doi.org/10.1016/j.biopsych.2022.08.015	Lu et al Biol Psychiatry	BLOOD
NQO1	P15559	2874	CIS	BIP_PGC3_noukb	DECODE_Specific	-,NA		0.129094	0.129094	DECODE	DECODE	0.685445	482.554	Schizophrenia	NQO1	Proteome	PLASMA	MR	FENLAND	TwoSampleMR	0.0137542	0.0240909	0.568047		36280454	https://doi.org/10.1016/j.biopsych.2022.08.015	Lu et al Biol Psychiatry	BLOOD
NQO1	P15559	2874	CIS	BIP_PGC3_noukb	DECODE_Specific	-,NA		0.129094	0.129094	DECODE	DECODE	0.685445	482.554	Deepression_Wray_tall	NQO1	Proteiome	BRAIN DLPFC	MR	ROS/MAP	TwoSampleMR	0.01	0.01	0.382		35296807	10.1038/s41380-022-01507-9	Deng et all Mol Psychiatry	BRAIN
NQO1	P15559	2874	CIS	BIP_PGC3_noukb	DECODE_Specific	-,NA		0.129094	0.129094	DECODE	DECODE	0.685445	482.554	Deepression_Wray_tall	NQO1	Transcriptome	BRAIN DLPFC	MR	PsychENCODE	TwoSampleMR	-0.03	0.02	0.111		35296807	10.1038/s41380-022-01507-9	Deng et all Mol Psychiatry	BRAIN
NQO1	P15559	2874	CIS	BIP_PGC3_noukb	DECODE_Specific	-,NA		0.129094	0.129094	DECODE	DECODE	0.685445	482.554	Deepression_Wray_tall	NQO1	Proteiome	BLOOD	MR	AGES	TwoSampleMR	0	0.02	0.854		35296807	10.1038/s41380-022-01507-9	Deng et all Mol Psychiatry	BLOOD
NQO1	P15559	2874	CIS	BIP_PGC3_noukb	DECODE_Specific	-,NA		0.129094	0.129094	DECODE	DECODE	0.685445	482.554	Deepression_Wray_tall	NQO1	Proteiome	BRAIN DLPFC	MR	cognitively healthy ROS/MAP	TwoSampleMR	0.09	0.1	0.373		35296807	10.1038/s41380-022-01507-9	Deng et all Mol Psychiatry	BRAIN
NQO1	P15559	2874	CIS	BIP_PGC3_noukb	DECODE_Specific	-,NA		0.129094	0.129094	DECODE	DECODE	0.685445	482.554	SCZ_PGC3	NQO1	Transcriptome_Transcriptlvel	DLPFC	SMR	CMC+GTEX	SMR	0.0674446	0.0328063	0.0397976		35460606	10.1016/j.ajhg.2022.04.004	Jiang eet all Am J Hum Genet	BRAIN
NQO1	P15559	2874	CIS	BIP_PGC3_noukb	DECODE_Specific	-,NA		0.129094	0.129094	DECODE	DECODE	0.685445	482.554	SCZ_PGC3	NQO1	Transcriptome_Transcriptlvel	DLPFC	SMR	CMC+GTEX	SMR	-0.0075928	0.0364451	0.834967		35460606	10.1016/j.ajhg.2022.04.004	Jiang eet all Am J Hum Genet	BRAIN
NQO1	P15559	2874	CIS	BIP_PGC3_noukb	DECODE_Specific	-,NA		0.129094	0.129094	DECODE	DECODE	0.685445	482.554	SCZ.Clozuk.2018	NQO1	Transcriptome	BRAIN	SMR	PsychENCODE	SMR	0.0489475	0.0367741	0.183		30545856	10.1126/science.aat8127	Gandal et all science	BRAIN
NQO1	P15559	2874	CIS	BIP_PGC3_noukb	DECODE_Specific	-,NA		0.129094	0.129094	DECODE	DECODE	0.685445	482.554	BD.PGC.ruderferCell2018	NQO1	Transcriptome	BRAIN	SMR	PsychENCODE	SMR	0.108703	0.0864841	0.208785		30545856	10.1126/science.aat8127	Gandal et all science	BRAIN
NQO1	P15559	2874	CIS	BIP_PGC3_noukb	DECODE_Specific	-,NA		0.129094	0.129094	DECODE	DECODE	0.685445	482.554	Depression Howard et all	NQO1	Proteiome	BRAIN DPFC	SMR	ROS/MAP	SMR	0.00831919	0.00952787	0.382585		33846625	10.1038/s41593-021-00832-6	Wingo Nat Neurosci	BRAIN
NQO1	P15559	2874	CIS	BIP_PGC3_noukb	DECODE_Specific	-,NA		0.129094	0.129094	DECODE	DECODE	0.685445	482.554	SCZ	NQO1	Proteiome	BLOOD	SMR	eQTLGen	SMR	0.0926529	0.0292999	0.0015657		37415601	10.3389/fgene.2023.1191264	Gedik et all Front Genet	BLOOD
NQO1	P15559	2874	CIS	BIP_PGC3_noukb	DECODE_Specific	-,NA		0.129094	0.129094	DECODE	DECODE	0.685445	482.554	MDD	NQO1	Proteiome	BLOOD	SMR	eQTLGen	SMR	0.0291384	0.0181685	0.108761		37415601	10.3389/fgene.2023.1191264	Gedik et all Front Genet	BLOOD
NQO1	P15559	2874	CIS	BIP_PGC3_noukb	DECODE_Specific	-,NA		0.129094	0.129094	DECODE	DECODE	0.685445	482.554	BIP	NQO1	Proteiome	BLOOD	SMR	eQTLGen	SMR	-0.0239092	0.039867	0.54869		37415601	10.3389/fgene.2023.1191264	Gedik et all Front Genet	BLOOD
NQO1	P15559	2874	CIS	BIP_PGC3_noukb	DECODE_Specific	-,NA		0.129094	0.129094	DECODE	DECODE	0.685445	482.554	SCZ	NQO1	Proteiome	BLOOD	SMR	deCODE	SMR	0.0214487	0.010798	0.0469935		37415601	10.3389/fgene.2023.1191264	Gedik et all Front Genet	BLOOD
NQO1	P15559	2874	CIS	BIP_PGC3_noukb	DECODE_Specific	-,NA		0.129094	0.129094	DECODE	DECODE	0.685445	482.554	MDD	NQO1	Proteiome	BRAIN	SMR	Wingo et al., 2022, in 722 samples	SMR	0.00389718	0.0045637	0.393131		37415601	10.3389/fgene.2023.1191264	Gedik et all Front Genet	BRAIN
NQO1	P15559	2874	CIS	BIP_PGC3_noukb	DECODE_Specific	-,NA		0.129094	0.129094	DECODE	DECODE	0.685445	482.554	BIP	NQO1	Proteiome	BRAIN	SMR	Wingo et al., 2022, in 722 samples	SMR	-0.0168364	0.00997732	0.0915127		37415601	10.3389/fgene.2023.1191264	Gedik et all Front Genet	BRAIN
NQO1	P15559	2874	CIS	BIP_PGC3_noukb	DECODE_Specific	-,NA		0.129094	0.129094	DECODE	DECODE	0.685445	482.554	SCZ	NQO1	Proteiome	BRAIN	SMR	Wingo et al., 2022, in 722 samples	SMR	0.0171869	0.00774781	0.0265345		37415601	10.3389/fgene.2023.1191264	Gedik et all Front Genet	BRAIN
NQO1	P15559	2874	CIS	BIP_PGC3_noukb	DECODE_Specific	-,NA		0.129094	0.129094	DECODE	DECODE	0.685445	482.554	MDD	NQO1	Proteiome	BLOOD	SMR	deCODE	SMR	0.00650104	0.00638521	0.308611		37415601	10.3389/fgene.2023.1191264	Gedik et all Front Genet	BLOOD
NQO1	P15559	2874	CIS	BIP_PGC3_noukb	DECODE_Specific	-,NA		0.129094	0.129094	DECODE	DECODE	0.685445	482.554	BIP	NQO1	Proteiome	BLOOD	SMR	deCODE	SMR	-0.0241525	0.0139324	0.0829992		37415601	10.3389/fgene.2023.1191264	Gedik et all Front Genet	BLOOD
NQO1	P15559	2874	CIS	BIP_PGC3_noukb	DECODE_Specific	-,NA		0.129094	0.129094	DECODE	DECODE	0.685445	482.554	SCZ.Clozuk.2018	NQO1	Transcriptome	BRAIN	TWAS	PsychENCODE	FUSION	0.71312		0.476		30545856	10.1126/science.aat8127	Gandal et all science	BRAIN
NQO1	P15559	2874	CIS	BIP_PGC3_noukb	DECODE_Specific	-,NA		0.129094	0.129094	DECODE	DECODE	0.685445	482.554	BD.PGC.ruderferCell2018	NQO1	Transcriptome	BRAIN	TWAS	PsychENCODE	FUSION	0.5615		0.574456		30545856	10.1126/science.aat8127	Gandal et all science	BRAIN
NQO1	P15559	2874	CIS	BIP_PGC3_noukb	DECODE_Specific	-,NA		0.129094	0.129094	DECODE	DECODE	0.685445	482.554	CLOZUK+PGC SCZ	NQO1	Transcriptome	BRAIN CORTEX	TWAS	CMC	FUSION	4.59751		4.28e-06		31626773	0.1016/j.cell.2019.09.021	Walker et all Cell	BRAIN
NQO1	P15559	2874	CIS	BIP_PGC3_noukb	DECODE_Specific	-,NA		0.129094	0.129094	DECODE	DECODE	0.685445	482.554	Depression Howard et all	NQO1	Proteiome	BRAIN DPFC	PWAS	ROS/MAP	FUSION	0.1331		0.894086		33846625	10.1038/s41593-021-00832-6	Wingo Nat Neurosci	BRAIN
NQO1	P15559	2874	CIS	BIP_PGC3_noukb	DECODE_Specific	-,NA		0.129094	0.129094	DECODE	DECODE	0.685445	482.554	Depression Howard et all	NQO1	Transcriptome	BRAIN DPFC	TWAS	dPFC of 152 participants of European descent	FUSION	-1.4982		0.13407		33846625	10.1038/s41593-021-00832-6	Wingo Nat Neurosci	BRAIN
NQO1	P15559	2874	CIS	BIP_PGC3_noukb	DECODE_Specific	-,NA		0.129094	0.129094	DECODE	DECODE	0.685445	482.554	CLOZUK+PGC SCZ	NQO1	Transcriptome	BRAIN CORTEX	COLOC	CMC	COLOC				0.783	31626773	0.1016/j.cell.2019.09.021	Walker et all Cell	BRAIN
NQO1	P15559	2874	CIS	BIP_PGC3_noukb	DECODE_Specific	-,NA		0.129094	0.129094	DECODE	DECODE	0.685445	482.554	Schizophrenia	NQO1	Transcriptome	brain caudate nucleus	TWAS	Gtex	Fusion			0.814985		36319771	10.1038/s41593-022-01182-7	Benjamin KJM	brain caudate nucleus
NQO1	P15559	2874	CIS	PGC3_SCZ_NoUKB	DECODE_Specific	+,NA		0.171252	0.171252	DECODE	DECODE	0.75846	640.14	SCZ	NQO1	Proteome	PLASMA	MR	deCODE	TwoSampleMR	-0.0279966	0.0259556	0.280752		37085628	10.1007/s00439-023-02562-0	Dang et al Human Genetics	BLOOD
NQO1	P15559	2874	CIS	PGC3_SCZ_NoUKB	DECODE_Specific	+,NA		0.171252	0.171252	DECODE	DECODE	0.75846	640.14	BIP	NQO1	Proteome	PLASMA	MR	deCODE	TwoSampleMR	-0.0921884	0.0298883	0.00203943		37085628	10.1007/s00439-023-02562-0	Dang et al Human Genetics	BLOOD
NQO1	P15559	2874	CIS	PGC3_SCZ_NoUKB	DECODE_Specific	+,NA		0.171252	0.171252	DECODE	DECODE	0.75846	640.14	MDD	NQO1	Proteome	PLASMA	MR	deCODE	TwoSampleMR	0.0209391	0.0110575	0.05827		37085628	10.1007/s00439-023-02562-0	Dang et al Human Genetics	BLOOD
NQO1	P15559	2874	CIS	PGC3_SCZ_NoUKB	DECODE_Specific	+,NA		0.171252	0.171252	DECODE	DECODE	0.75846	640.14	Bipolar disorder	NQO1	Proteome	PLASMA	MR	INTERVAL	TwoSampleMR	-0.0266649	0.0161333	0.0983755		36280454	https://doi.org/10.1016/j.biopsych.2022.08.015	Lu et al Biol Psychiatry	BLOOD
NQO1	P15559	2874	CIS	PGC3_SCZ_NoUKB	DECODE_Specific	+,NA		0.171252	0.171252	DECODE	DECODE	0.75846	640.14	Bipolar disorder	NQO1	Proteome	PLASMA	MR	AGES	TwoSampleMR	-0.00593067	0.0418519	0.887312		36280454	https://doi.org/10.1016/j.biopsych.2022.08.015	Lu et al Biol Psychiatry	BLOOD
NQO1	P15559	2874	CIS	PGC3_SCZ_NoUKB	DECODE_Specific	+,NA		0.171252	0.171252	DECODE	DECODE	0.75846	640.14	Bipolar disorder	NQO1	Proteome	PLASMA	MR	FENLAND	TwoSampleMR	-0.0166103	0.0131336	0.20597		36280454	https://doi.org/10.1016/j.biopsych.2022.08.015	Lu et al Biol Psychiatry	BLOOD
NQO1	P15559	2874	CIS	PGC3_SCZ_NoUKB	DECODE_Specific	+,NA		0.171252	0.171252	DECODE	DECODE	0.75846	640.14	Major depressive disorder	NQO1	Proteome	PLASMA	MR	INTERVAL	TwoSampleMR	0.0064	0.00746667	0.391366		36280454	https://doi.org/10.1016/j.biopsych.2022.08.015	Lu et al Biol Psychiatry	BLOOD
NQO1	P15559	2874	CIS	PGC3_SCZ_NoUKB	DECODE_Specific	+,NA		0.171252	0.171252	DECODE	DECODE	0.75846	640.14	Major depressive disorder	NQO1	Proteome	PLASMA	MR	AGES	TwoSampleMR	0.00333333	0.0181481	0.85427		36280454	https://doi.org/10.1016/j.biopsych.2022.08.015	Lu et al Biol Psychiatry	BLOOD
NQO1	P15559	2874	CIS	PGC3_SCZ_NoUKB	DECODE_Specific	+,NA		0.171252	0.171252	DECODE	DECODE	0.75846	640.14	Major depressive disorder	NQO1	Proteome	PLASMA	MR	FENLAND	TwoSampleMR	-0.000214608	0.0134121	0.987233		36280454	https://doi.org/10.1016/j.biopsych.2022.08.015	Lu et al Biol Psychiatry	BLOOD
NQO1	P15559	2874	CIS	PGC3_SCZ_NoUKB	DECODE_Specific	+,NA		0.171252	0.171252	DECODE	DECODE	0.75846	640.14	Schizophrenia	NQO1	Proteome	PLASMA	MR	INTERVAL	TwoSampleMR	0.0266649	0.0124	0.0315239		36280454	https://doi.org/10.1016/j.biopsych.2022.08.015	Lu et al Biol Psychiatry	BLOOD
NQO1	P15559	2874	CIS	PGC3_SCZ_NoUKB	DECODE_Specific	+,NA		0.171252	0.171252	DECODE	DECODE	0.75846	640.14	Schizophrenia	NQO1	Proteome	PLASMA	MR	AGES	TwoSampleMR	0.0433381	0.0318519	0.173636		36280454	https://doi.org/10.1016/j.biopsych.2022.08.015	Lu et al Biol Psychiatry	BLOOD
NQO1	P15559	2874	CIS	PGC3_SCZ_NoUKB	DECODE_Specific	+,NA		0.171252	0.171252	DECODE	DECODE	0.75846	640.14	Schizophrenia	NQO1	Proteome	PLASMA	MR	FENLAND	TwoSampleMR	0.0137542	0.0240909	0.568047		36280454	https://doi.org/10.1016/j.biopsych.2022.08.015	Lu et al Biol Psychiatry	BLOOD
NQO1	P15559	2874	CIS	PGC3_SCZ_NoUKB	DECODE_Specific	+,NA		0.171252	0.171252	DECODE	DECODE	0.75846	640.14	Deepression_Wray_tall	NQO1	Proteiome	BRAIN DLPFC	MR	ROS/MAP	TwoSampleMR	0.01	0.01	0.382		35296807	10.1038/s41380-022-01507-9	Deng et all Mol Psychiatry	BRAIN
NQO1	P15559	2874	CIS	PGC3_SCZ_NoUKB	DECODE_Specific	+,NA		0.171252	0.171252	DECODE	DECODE	0.75846	640.14	Deepression_Wray_tall	NQO1	Transcriptome	BRAIN DLPFC	MR	PsychENCODE	TwoSampleMR	-0.03	0.02	0.111		35296807	10.1038/s41380-022-01507-9	Deng et all Mol Psychiatry	BRAIN
NQO1	P15559	2874	CIS	PGC3_SCZ_NoUKB	DECODE_Specific	+,NA		0.171252	0.171252	DECODE	DECODE	0.75846	640.14	Deepression_Wray_tall	NQO1	Proteiome	BLOOD	MR	AGES	TwoSampleMR	0	0.02	0.854		35296807	10.1038/s41380-022-01507-9	Deng et all Mol Psychiatry	BLOOD
NQO1	P15559	2874	CIS	PGC3_SCZ_NoUKB	DECODE_Specific	+,NA		0.171252	0.171252	DECODE	DECODE	0.75846	640.14	Deepression_Wray_tall	NQO1	Proteiome	BRAIN DLPFC	MR	cognitively healthy ROS/MAP	TwoSampleMR	0.09	0.1	0.373		35296807	10.1038/s41380-022-01507-9	Deng et all Mol Psychiatry	BRAIN
NQO1	P15559	2874	CIS	PGC3_SCZ_NoUKB	DECODE_Specific	+,NA		0.171252	0.171252	DECODE	DECODE	0.75846	640.14	SCZ_PGC3	NQO1	Transcriptome_Transcriptlvel	DLPFC	SMR	CMC+GTEX	SMR	0.0674446	0.0328063	0.0397976		35460606	10.1016/j.ajhg.2022.04.004	Jiang eet all Am J Hum Genet	BRAIN
NQO1	P15559	2874	CIS	PGC3_SCZ_NoUKB	DECODE_Specific	+,NA		0.171252	0.171252	DECODE	DECODE	0.75846	640.14	SCZ_PGC3	NQO1	Transcriptome_Transcriptlvel	DLPFC	SMR	CMC+GTEX	SMR	-0.0075928	0.0364451	0.834967		35460606	10.1016/j.ajhg.2022.04.004	Jiang eet all Am J Hum Genet	BRAIN
NQO1	P15559	2874	CIS	PGC3_SCZ_NoUKB	DECODE_Specific	+,NA		0.171252	0.171252	DECODE	DECODE	0.75846	640.14	SCZ.Clozuk.2018	NQO1	Transcriptome	BRAIN	SMR	PsychENCODE	SMR	0.0489475	0.0367741	0.183		30545856	10.1126/science.aat8127	Gandal et all science	BRAIN
NQO1	P15559	2874	CIS	PGC3_SCZ_NoUKB	DECODE_Specific	+,NA		0.171252	0.171252	DECODE	DECODE	0.75846	640.14	BD.PGC.ruderferCell2018	NQO1	Transcriptome	BRAIN	SMR	PsychENCODE	SMR	0.108703	0.0864841	0.208785		30545856	10.1126/science.aat8127	Gandal et all science	BRAIN
NQO1	P15559	2874	CIS	PGC3_SCZ_NoUKB	DECODE_Specific	+,NA		0.171252	0.171252	DECODE	DECODE	0.75846	640.14	Depression Howard et all	NQO1	Proteiome	BRAIN DPFC	SMR	ROS/MAP	SMR	0.00831919	0.00952787	0.382585		33846625	10.1038/s41593-021-00832-6	Wingo Nat Neurosci	BRAIN
NQO1	P15559	2874	CIS	PGC3_SCZ_NoUKB	DECODE_Specific	+,NA		0.171252	0.171252	DECODE	DECODE	0.75846	640.14	SCZ	NQO1	Proteiome	BLOOD	SMR	eQTLGen	SMR	0.0926529	0.0292999	0.0015657		37415601	10.3389/fgene.2023.1191264	Gedik et all Front Genet	BLOOD
NQO1	P15559	2874	CIS	PGC3_SCZ_NoUKB	DECODE_Specific	+,NA		0.171252	0.171252	DECODE	DECODE	0.75846	640.14	MDD	NQO1	Proteiome	BLOOD	SMR	eQTLGen	SMR	0.0291384	0.0181685	0.108761		37415601	10.3389/fgene.2023.1191264	Gedik et all Front Genet	BLOOD
NQO1	P15559	2874	CIS	PGC3_SCZ_NoUKB	DECODE_Specific	+,NA		0.171252	0.171252	DECODE	DECODE	0.75846	640.14	BIP	NQO1	Proteiome	BLOOD	SMR	eQTLGen	SMR	-0.0239092	0.039867	0.54869		37415601	10.3389/fgene.2023.1191264	Gedik et all Front Genet	BLOOD
NQO1	P15559	2874	CIS	PGC3_SCZ_NoUKB	DECODE_Specific	+,NA		0.171252	0.171252	DECODE	DECODE	0.75846	640.14	SCZ	NQO1	Proteiome	BLOOD	SMR	deCODE	SMR	0.0214487	0.010798	0.0469935		37415601	10.3389/fgene.2023.1191264	Gedik et all Front Genet	BLOOD
NQO1	P15559	2874	CIS	PGC3_SCZ_NoUKB	DECODE_Specific	+,NA		0.171252	0.171252	DECODE	DECODE	0.75846	640.14	MDD	NQO1	Proteiome	BRAIN	SMR	Wingo et al., 2022, in 722 samples	SMR	0.00389718	0.0045637	0.393131		37415601	10.3389/fgene.2023.1191264	Gedik et all Front Genet	BRAIN
NQO1	P15559	2874	CIS	PGC3_SCZ_NoUKB	DECODE_Specific	+,NA		0.171252	0.171252	DECODE	DECODE	0.75846	640.14	BIP	NQO1	Proteiome	BRAIN	SMR	Wingo et al., 2022, in 722 samples	SMR	-0.0168364	0.00997732	0.0915127		37415601	10.3389/fgene.2023.1191264	Gedik et all Front Genet	BRAIN
NQO1	P15559	2874	CIS	PGC3_SCZ_NoUKB	DECODE_Specific	+,NA		0.171252	0.171252	DECODE	DECODE	0.75846	640.14	SCZ	NQO1	Proteiome	BRAIN	SMR	Wingo et al., 2022, in 722 samples	SMR	0.0171869	0.00774781	0.0265345		37415601	10.3389/fgene.2023.1191264	Gedik et all Front Genet	BRAIN
NQO1	P15559	2874	CIS	PGC3_SCZ_NoUKB	DECODE_Specific	+,NA		0.171252	0.171252	DECODE	DECODE	0.75846	640.14	MDD	NQO1	Proteiome	BLOOD	SMR	deCODE	SMR	0.00650104	0.00638521	0.308611		37415601	10.3389/fgene.2023.1191264	Gedik et all Front Genet	BLOOD
NQO1	P15559	2874	CIS	PGC3_SCZ_NoUKB	DECODE_Specific	+,NA		0.171252	0.171252	DECODE	DECODE	0.75846	640.14	BIP	NQO1	Proteiome	BLOOD	SMR	deCODE	SMR	-0.0241525	0.0139324	0.0829992		37415601	10.3389/fgene.2023.1191264	Gedik et all Front Genet	BLOOD
NQO1	P15559	2874	CIS	PGC3_SCZ_NoUKB	DECODE_Specific	+,NA		0.171252	0.171252	DECODE	DECODE	0.75846	640.14	SCZ.Clozuk.2018	NQO1	Transcriptome	BRAIN	TWAS	PsychENCODE	FUSION	0.71312		0.476		30545856	10.1126/science.aat8127	Gandal et all science	BRAIN
NQO1	P15559	2874	CIS	PGC3_SCZ_NoUKB	DECODE_Specific	+,NA		0.171252	0.171252	DECODE	DECODE	0.75846	640.14	BD.PGC.ruderferCell2018	NQO1	Transcriptome	BRAIN	TWAS	PsychENCODE	FUSION	0.5615		0.574456		30545856	10.1126/science.aat8127	Gandal et all science	BRAIN
NQO1	P15559	2874	CIS	PGC3_SCZ_NoUKB	DECODE_Specific	+,NA		0.171252	0.171252	DECODE	DECODE	0.75846	640.14	CLOZUK+PGC SCZ	NQO1	Transcriptome	BRAIN CORTEX	TWAS	CMC	FUSION	4.59751		4.28e-06		31626773	0.1016/j.cell.2019.09.021	Walker et all Cell	BRAIN
NQO1	P15559	2874	CIS	PGC3_SCZ_NoUKB	DECODE_Specific	+,NA		0.171252	0.171252	DECODE	DECODE	0.75846	640.14	Depression Howard et all	NQO1	Proteiome	BRAIN DPFC	PWAS	ROS/MAP	FUSION	0.1331		0.894086		33846625	10.1038/s41593-021-00832-6	Wingo Nat Neurosci	BRAIN
NQO1	P15559	2874	CIS	PGC3_SCZ_NoUKB	DECODE_Specific	+,NA		0.171252	0.171252	DECODE	DECODE	0.75846	640.14	Depression Howard et all	NQO1	Transcriptome	BRAIN DPFC	TWAS	dPFC of 152 participants of European descent	FUSION	-1.4982		0.13407		33846625	10.1038/s41593-021-00832-6	Wingo Nat Neurosci	BRAIN
NQO1	P15559	2874	CIS	PGC3_SCZ_NoUKB	DECODE_Specific	+,NA		0.171252	0.171252	DECODE	DECODE	0.75846	640.14	CLOZUK+PGC SCZ	NQO1	Transcriptome	BRAIN CORTEX	COLOC	CMC	COLOC				0.783	31626773	0.1016/j.cell.2019.09.021	Walker et all Cell	BRAIN
NQO1	P15559	2874	CIS	PGC3_SCZ_NoUKB	DECODE_Specific	+,NA		0.171252	0.171252	DECODE	DECODE	0.75846	640.14	Schizophrenia	NQO1	Transcriptome	brain caudate nucleus	TWAS	Gtex	Fusion			0.814985		36319771	10.1038/s41593-022-01182-7	Benjamin KJM	brain caudate nucleus
NQO1	P15559	2874	CIS	Cognition_Meta	DECODE_Specific	-,NA		0.201567	0.201567	DECODE	DECODE	0.865047	753.456	SCZ	NQO1	Proteome	PLASMA	MR	deCODE	TwoSampleMR	-0.0279966	0.0259556	0.280752		37085628	10.1007/s00439-023-02562-0	Dang et al Human Genetics	BLOOD
NQO1	P15559	2874	CIS	Cognition_Meta	DECODE_Specific	-,NA		0.201567	0.201567	DECODE	DECODE	0.865047	753.456	BIP	NQO1	Proteome	PLASMA	MR	deCODE	TwoSampleMR	-0.0921884	0.0298883	0.00203943		37085628	10.1007/s00439-023-02562-0	Dang et al Human Genetics	BLOOD
NQO1	P15559	2874	CIS	Cognition_Meta	DECODE_Specific	-,NA		0.201567	0.201567	DECODE	DECODE	0.865047	753.456	MDD	NQO1	Proteome	PLASMA	MR	deCODE	TwoSampleMR	0.0209391	0.0110575	0.05827		37085628	10.1007/s00439-023-02562-0	Dang et al Human Genetics	BLOOD
NQO1	P15559	2874	CIS	Cognition_Meta	DECODE_Specific	-,NA		0.201567	0.201567	DECODE	DECODE	0.865047	753.456	Bipolar disorder	NQO1	Proteome	PLASMA	MR	INTERVAL	TwoSampleMR	-0.0266649	0.0161333	0.0983755		36280454	https://doi.org/10.1016/j.biopsych.2022.08.015	Lu et al Biol Psychiatry	BLOOD
NQO1	P15559	2874	CIS	Cognition_Meta	DECODE_Specific	-,NA		0.201567	0.201567	DECODE	DECODE	0.865047	753.456	Bipolar disorder	NQO1	Proteome	PLASMA	MR	AGES	TwoSampleMR	-0.00593067	0.0418519	0.887312		36280454	https://doi.org/10.1016/j.biopsych.2022.08.015	Lu et al Biol Psychiatry	BLOOD
NQO1	P15559	2874	CIS	Cognition_Meta	DECODE_Specific	-,NA		0.201567	0.201567	DECODE	DECODE	0.865047	753.456	Bipolar disorder	NQO1	Proteome	PLASMA	MR	FENLAND	TwoSampleMR	-0.0166103	0.0131336	0.20597		36280454	https://doi.org/10.1016/j.biopsych.2022.08.015	Lu et al Biol Psychiatry	BLOOD
NQO1	P15559	2874	CIS	Cognition_Meta	DECODE_Specific	-,NA		0.201567	0.201567	DECODE	DECODE	0.865047	753.456	Major depressive disorder	NQO1	Proteome	PLASMA	MR	INTERVAL	TwoSampleMR	0.0064	0.00746667	0.391366		36280454	https://doi.org/10.1016/j.biopsych.2022.08.015	Lu et al Biol Psychiatry	BLOOD
NQO1	P15559	2874	CIS	Cognition_Meta	DECODE_Specific	-,NA		0.201567	0.201567	DECODE	DECODE	0.865047	753.456	Major depressive disorder	NQO1	Proteome	PLASMA	MR	AGES	TwoSampleMR	0.00333333	0.0181481	0.85427		36280454	https://doi.org/10.1016/j.biopsych.2022.08.015	Lu et al Biol Psychiatry	BLOOD
NQO1	P15559	2874	CIS	Cognition_Meta	DECODE_Specific	-,NA		0.201567	0.201567	DECODE	DECODE	0.865047	753.456	Major depressive disorder	NQO1	Proteome	PLASMA	MR	FENLAND	TwoSampleMR	-0.000214608	0.0134121	0.987233		36280454	https://doi.org/10.1016/j.biopsych.2022.08.015	Lu et al Biol Psychiatry	BLOOD
NQO1	P15559	2874	CIS	Cognition_Meta	DECODE_Specific	-,NA		0.201567	0.201567	DECODE	DECODE	0.865047	753.456	Schizophrenia	NQO1	Proteome	PLASMA	MR	INTERVAL	TwoSampleMR	0.0266649	0.0124	0.0315239		36280454	https://doi.org/10.1016/j.biopsych.2022.08.015	Lu et al Biol Psychiatry	BLOOD
NQO1	P15559	2874	CIS	Cognition_Meta	DECODE_Specific	-,NA		0.201567	0.201567	DECODE	DECODE	0.865047	753.456	Schizophrenia	NQO1	Proteome	PLASMA	MR	AGES	TwoSampleMR	0.0433381	0.0318519	0.173636		36280454	https://doi.org/10.1016/j.biopsych.2022.08.015	Lu et al Biol Psychiatry	BLOOD
NQO1	P15559	2874	CIS	Cognition_Meta	DECODE_Specific	-,NA		0.201567	0.201567	DECODE	DECODE	0.865047	753.456	Schizophrenia	NQO1	Proteome	PLASMA	MR	FENLAND	TwoSampleMR	0.0137542	0.0240909	0.568047		36280454	https://doi.org/10.1016/j.biopsych.2022.08.015	Lu et al Biol Psychiatry	BLOOD
NQO1	P15559	2874	CIS	Cognition_Meta	DECODE_Specific	-,NA		0.201567	0.201567	DECODE	DECODE	0.865047	753.456	Deepression_Wray_tall	NQO1	Proteiome	BRAIN DLPFC	MR	ROS/MAP	TwoSampleMR	0.01	0.01	0.382		35296807	10.1038/s41380-022-01507-9	Deng et all Mol Psychiatry	BRAIN
NQO1	P15559	2874	CIS	Cognition_Meta	DECODE_Specific	-,NA		0.201567	0.201567	DECODE	DECODE	0.865047	753.456	Deepression_Wray_tall	NQO1	Transcriptome	BRAIN DLPFC	MR	PsychENCODE	TwoSampleMR	-0.03	0.02	0.111		35296807	10.1038/s41380-022-01507-9	Deng et all Mol Psychiatry	BRAIN
NQO1	P15559	2874	CIS	Cognition_Meta	DECODE_Specific	-,NA		0.201567	0.201567	DECODE	DECODE	0.865047	753.456	Deepression_Wray_tall	NQO1	Proteiome	BLOOD	MR	AGES	TwoSampleMR	0	0.02	0.854		35296807	10.1038/s41380-022-01507-9	Deng et all Mol Psychiatry	BLOOD
NQO1	P15559	2874	CIS	Cognition_Meta	DECODE_Specific	-,NA		0.201567	0.201567	DECODE	DECODE	0.865047	753.456	Deepression_Wray_tall	NQO1	Proteiome	BRAIN DLPFC	MR	cognitively healthy ROS/MAP	TwoSampleMR	0.09	0.1	0.373		35296807	10.1038/s41380-022-01507-9	Deng et all Mol Psychiatry	BRAIN
NQO1	P15559	2874	CIS	Cognition_Meta	DECODE_Specific	-,NA		0.201567	0.201567	DECODE	DECODE	0.865047	753.456	SCZ_PGC3	NQO1	Transcriptome_Transcriptlvel	DLPFC	SMR	CMC+GTEX	SMR	0.0674446	0.0328063	0.0397976		35460606	10.1016/j.ajhg.2022.04.004	Jiang eet all Am J Hum Genet	BRAIN
NQO1	P15559	2874	CIS	Cognition_Meta	DECODE_Specific	-,NA		0.201567	0.201567	DECODE	DECODE	0.865047	753.456	SCZ_PGC3	NQO1	Transcriptome_Transcriptlvel	DLPFC	SMR	CMC+GTEX	SMR	-0.0075928	0.0364451	0.834967		35460606	10.1016/j.ajhg.2022.04.004	Jiang eet all Am J Hum Genet	BRAIN
NQO1	P15559	2874	CIS	Cognition_Meta	DECODE_Specific	-,NA		0.201567	0.201567	DECODE	DECODE	0.865047	753.456	SCZ.Clozuk.2018	NQO1	Transcriptome	BRAIN	SMR	PsychENCODE	SMR	0.0489475	0.0367741	0.183		30545856	10.1126/science.aat8127	Gandal et all science	BRAIN
NQO1	P15559	2874	CIS	Cognition_Meta	DECODE_Specific	-,NA		0.201567	0.201567	DECODE	DECODE	0.865047	753.456	BD.PGC.ruderferCell2018	NQO1	Transcriptome	BRAIN	SMR	PsychENCODE	SMR	0.108703	0.0864841	0.208785		30545856	10.1126/science.aat8127	Gandal et all science	BRAIN
NQO1	P15559	2874	CIS	Cognition_Meta	DECODE_Specific	-,NA		0.201567	0.201567	DECODE	DECODE	0.865047	753.456	Depression Howard et all	NQO1	Proteiome	BRAIN DPFC	SMR	ROS/MAP	SMR	0.00831919	0.00952787	0.382585		33846625	10.1038/s41593-021-00832-6	Wingo Nat Neurosci	BRAIN
NQO1	P15559	2874	CIS	Cognition_Meta	DECODE_Specific	-,NA		0.201567	0.201567	DECODE	DECODE	0.865047	753.456	SCZ	NQO1	Proteiome	BLOOD	SMR	eQTLGen	SMR	0.0926529	0.0292999	0.0015657		37415601	10.3389/fgene.2023.1191264	Gedik et all Front Genet	BLOOD
NQO1	P15559	2874	CIS	Cognition_Meta	DECODE_Specific	-,NA		0.201567	0.201567	DECODE	DECODE	0.865047	753.456	MDD	NQO1	Proteiome	BLOOD	SMR	eQTLGen	SMR	0.0291384	0.0181685	0.108761		37415601	10.3389/fgene.2023.1191264	Gedik et all Front Genet	BLOOD
NQO1	P15559	2874	CIS	Cognition_Meta	DECODE_Specific	-,NA		0.201567	0.201567	DECODE	DECODE	0.865047	753.456	BIP	NQO1	Proteiome	BLOOD	SMR	eQTLGen	SMR	-0.0239092	0.039867	0.54869		37415601	10.3389/fgene.2023.1191264	Gedik et all Front Genet	BLOOD
NQO1	P15559	2874	CIS	Cognition_Meta	DECODE_Specific	-,NA		0.201567	0.201567	DECODE	DECODE	0.865047	753.456	SCZ	NQO1	Proteiome	BLOOD	SMR	deCODE	SMR	0.0214487	0.010798	0.0469935		37415601	10.3389/fgene.2023.1191264	Gedik et all Front Genet	BLOOD
NQO1	P15559	2874	CIS	Cognition_Meta	DECODE_Specific	-,NA		0.201567	0.201567	DECODE	DECODE	0.865047	753.456	MDD	NQO1	Proteiome	BRAIN	SMR	Wingo et al., 2022, in 722 samples	SMR	0.00389718	0.0045637	0.393131		37415601	10.3389/fgene.2023.1191264	Gedik et all Front Genet	BRAIN
NQO1	P15559	2874	CIS	Cognition_Meta	DECODE_Specific	-,NA		0.201567	0.201567	DECODE	DECODE	0.865047	753.456	BIP	NQO1	Proteiome	BRAIN	SMR	Wingo et al., 2022, in 722 samples	SMR	-0.0168364	0.00997732	0.0915127		37415601	10.3389/fgene.2023.1191264	Gedik et all Front Genet	BRAIN
NQO1	P15559	2874	CIS	Cognition_Meta	DECODE_Specific	-,NA		0.201567	0.201567	DECODE	DECODE	0.865047	753.456	SCZ	NQO1	Proteiome	BRAIN	SMR	Wingo et al., 2022, in 722 samples	SMR	0.0171869	0.00774781	0.0265345		37415601	10.3389/fgene.2023.1191264	Gedik et all Front Genet	BRAIN
NQO1	P15559	2874	CIS	Cognition_Meta	DECODE_Specific	-,NA		0.201567	0.201567	DECODE	DECODE	0.865047	753.456	MDD	NQO1	Proteiome	BLOOD	SMR	deCODE	SMR	0.00650104	0.00638521	0.308611		37415601	10.3389/fgene.2023.1191264	Gedik et all Front Genet	BLOOD
NQO1	P15559	2874	CIS	Cognition_Meta	DECODE_Specific	-,NA		0.201567	0.201567	DECODE	DECODE	0.865047	753.456	BIP	NQO1	Proteiome	BLOOD	SMR	deCODE	SMR	-0.0241525	0.0139324	0.0829992		37415601	10.3389/fgene.2023.1191264	Gedik et all Front Genet	BLOOD
NQO1	P15559	2874	CIS	Cognition_Meta	DECODE_Specific	-,NA		0.201567	0.201567	DECODE	DECODE	0.865047	753.456	SCZ.Clozuk.2018	NQO1	Transcriptome	BRAIN	TWAS	PsychENCODE	FUSION	0.71312		0.476		30545856	10.1126/science.aat8127	Gandal et all science	BRAIN
NQO1	P15559	2874	CIS	Cognition_Meta	DECODE_Specific	-,NA		0.201567	0.201567	DECODE	DECODE	0.865047	753.456	BD.PGC.ruderferCell2018	NQO1	Transcriptome	BRAIN	TWAS	PsychENCODE	FUSION	0.5615		0.574456		30545856	10.1126/science.aat8127	Gandal et all science	BRAIN
NQO1	P15559	2874	CIS	Cognition_Meta	DECODE_Specific	-,NA		0.201567	0.201567	DECODE	DECODE	0.865047	753.456	CLOZUK+PGC SCZ	NQO1	Transcriptome	BRAIN CORTEX	TWAS	CMC	FUSION	4.59751		4.28e-06		31626773	0.1016/j.cell.2019.09.021	Walker et all Cell	BRAIN
NQO1	P15559	2874	CIS	Cognition_Meta	DECODE_Specific	-,NA		0.201567	0.201567	DECODE	DECODE	0.865047	753.456	Depression Howard et all	NQO1	Proteiome	BRAIN DPFC	PWAS	ROS/MAP	FUSION	0.1331		0.894086		33846625	10.1038/s41593-021-00832-6	Wingo Nat Neurosci	BRAIN
NQO1	P15559	2874	CIS	Cognition_Meta	DECODE_Specific	-,NA		0.201567	0.201567	DECODE	DECODE	0.865047	753.456	Depression Howard et all	NQO1	Transcriptome	BRAIN DPFC	TWAS	dPFC of 152 participants of European descent	FUSION	-1.4982		0.13407		33846625	10.1038/s41593-021-00832-6	Wingo Nat Neurosci	BRAIN
NQO1	P15559	2874	CIS	Cognition_Meta	DECODE_Specific	-,NA		0.201567	0.201567	DECODE	DECODE	0.865047	753.456	CLOZUK+PGC SCZ	NQO1	Transcriptome	BRAIN CORTEX	COLOC	CMC	COLOC				0.783	31626773	0.1016/j.cell.2019.09.021	Walker et all Cell	BRAIN
NQO1	P15559	2874	CIS	Cognition_Meta	DECODE_Specific	-,NA		0.201567	0.201567	DECODE	DECODE	0.865047	753.456	Schizophrenia	NQO1	Transcriptome	brain caudate nucleus	TWAS	Gtex	Fusion			0.814985		36319771	10.1038/s41593-022-01182-7	Benjamin KJM	brain caudate nucleus
NQO1	P15559	2874	CIS	Depression_iPSYCH_2023	DECODE_Specific	-,NA		0.401202	0.401202	DECODE	DECODE	1.14568	1499.69	SCZ	NQO1	Proteome	PLASMA	MR	deCODE	TwoSampleMR	-0.0279966	0.0259556	0.280752		37085628	10.1007/s00439-023-02562-0	Dang et al Human Genetics	BLOOD
NQO1	P15559	2874	CIS	Depression_iPSYCH_2023	DECODE_Specific	-,NA		0.401202	0.401202	DECODE	DECODE	1.14568	1499.69	BIP	NQO1	Proteome	PLASMA	MR	deCODE	TwoSampleMR	-0.0921884	0.0298883	0.00203943		37085628	10.1007/s00439-023-02562-0	Dang et al Human Genetics	BLOOD
NQO1	P15559	2874	CIS	Depression_iPSYCH_2023	DECODE_Specific	-,NA		0.401202	0.401202	DECODE	DECODE	1.14568	1499.69	MDD	NQO1	Proteome	PLASMA	MR	deCODE	TwoSampleMR	0.0209391	0.0110575	0.05827		37085628	10.1007/s00439-023-02562-0	Dang et al Human Genetics	BLOOD
NQO1	P15559	2874	CIS	Depression_iPSYCH_2023	DECODE_Specific	-,NA		0.401202	0.401202	DECODE	DECODE	1.14568	1499.69	Bipolar disorder	NQO1	Proteome	PLASMA	MR	INTERVAL	TwoSampleMR	-0.0266649	0.0161333	0.0983755		36280454	https://doi.org/10.1016/j.biopsych.2022.08.015	Lu et al Biol Psychiatry	BLOOD
NQO1	P15559	2874	CIS	Depression_iPSYCH_2023	DECODE_Specific	-,NA		0.401202	0.401202	DECODE	DECODE	1.14568	1499.69	Bipolar disorder	NQO1	Proteome	PLASMA	MR	AGES	TwoSampleMR	-0.00593067	0.0418519	0.887312		36280454	https://doi.org/10.1016/j.biopsych.2022.08.015	Lu et al Biol Psychiatry	BLOOD
NQO1	P15559	2874	CIS	Depression_iPSYCH_2023	DECODE_Specific	-,NA		0.401202	0.401202	DECODE	DECODE	1.14568	1499.69	Bipolar disorder	NQO1	Proteome	PLASMA	MR	FENLAND	TwoSampleMR	-0.0166103	0.0131336	0.20597		36280454	https://doi.org/10.1016/j.biopsych.2022.08.015	Lu et al Biol Psychiatry	BLOOD
NQO1	P15559	2874	CIS	Depression_iPSYCH_2023	DECODE_Specific	-,NA		0.401202	0.401202	DECODE	DECODE	1.14568	1499.69	Major depressive disorder	NQO1	Proteome	PLASMA	MR	INTERVAL	TwoSampleMR	0.0064	0.00746667	0.391366		36280454	https://doi.org/10.1016/j.biopsych.2022.08.015	Lu et al Biol Psychiatry	BLOOD
NQO1	P15559	2874	CIS	Depression_iPSYCH_2023	DECODE_Specific	-,NA		0.401202	0.401202	DECODE	DECODE	1.14568	1499.69	Major depressive disorder	NQO1	Proteome	PLASMA	MR	AGES	TwoSampleMR	0.00333333	0.0181481	0.85427		36280454	https://doi.org/10.1016/j.biopsych.2022.08.015	Lu et al Biol Psychiatry	BLOOD
NQO1	P15559	2874	CIS	Depression_iPSYCH_2023	DECODE_Specific	-,NA		0.401202	0.401202	DECODE	DECODE	1.14568	1499.69	Major depressive disorder	NQO1	Proteome	PLASMA	MR	FENLAND	TwoSampleMR	-0.000214608	0.0134121	0.987233		36280454	https://doi.org/10.1016/j.biopsych.2022.08.015	Lu et al Biol Psychiatry	BLOOD
NQO1	P15559	2874	CIS	Depression_iPSYCH_2023	DECODE_Specific	-,NA		0.401202	0.401202	DECODE	DECODE	1.14568	1499.69	Schizophrenia	NQO1	Proteome	PLASMA	MR	INTERVAL	TwoSampleMR	0.0266649	0.0124	0.0315239		36280454	https://doi.org/10.1016/j.biopsych.2022.08.015	Lu et al Biol Psychiatry	BLOOD
NQO1	P15559	2874	CIS	Depression_iPSYCH_2023	DECODE_Specific	-,NA		0.401202	0.401202	DECODE	DECODE	1.14568	1499.69	Schizophrenia	NQO1	Proteome	PLASMA	MR	AGES	TwoSampleMR	0.0433381	0.0318519	0.173636		36280454	https://doi.org/10.1016/j.biopsych.2022.08.015	Lu et al Biol Psychiatry	BLOOD
NQO1	P15559	2874	CIS	Depression_iPSYCH_2023	DECODE_Specific	-,NA		0.401202	0.401202	DECODE	DECODE	1.14568	1499.69	Schizophrenia	NQO1	Proteome	PLASMA	MR	FENLAND	TwoSampleMR	0.0137542	0.0240909	0.568047		36280454	https://doi.org/10.1016/j.biopsych.2022.08.015	Lu et al Biol Psychiatry	BLOOD
NQO1	P15559	2874	CIS	Depression_iPSYCH_2023	DECODE_Specific	-,NA		0.401202	0.401202	DECODE	DECODE	1.14568	1499.69	Deepression_Wray_tall	NQO1	Proteiome	BRAIN DLPFC	MR	ROS/MAP	TwoSampleMR	0.01	0.01	0.382		35296807	10.1038/s41380-022-01507-9	Deng et all Mol Psychiatry	BRAIN
NQO1	P15559	2874	CIS	Depression_iPSYCH_2023	DECODE_Specific	-,NA		0.401202	0.401202	DECODE	DECODE	1.14568	1499.69	Deepression_Wray_tall	NQO1	Transcriptome	BRAIN DLPFC	MR	PsychENCODE	TwoSampleMR	-0.03	0.02	0.111		35296807	10.1038/s41380-022-01507-9	Deng et all Mol Psychiatry	BRAIN
NQO1	P15559	2874	CIS	Depression_iPSYCH_2023	DECODE_Specific	-,NA		0.401202	0.401202	DECODE	DECODE	1.14568	1499.69	Deepression_Wray_tall	NQO1	Proteiome	BLOOD	MR	AGES	TwoSampleMR	0	0.02	0.854		35296807	10.1038/s41380-022-01507-9	Deng et all Mol Psychiatry	BLOOD
NQO1	P15559	2874	CIS	Depression_iPSYCH_2023	DECODE_Specific	-,NA		0.401202	0.401202	DECODE	DECODE	1.14568	1499.69	Deepression_Wray_tall	NQO1	Proteiome	BRAIN DLPFC	MR	cognitively healthy ROS/MAP	TwoSampleMR	0.09	0.1	0.373		35296807	10.1038/s41380-022-01507-9	Deng et all Mol Psychiatry	BRAIN
NQO1	P15559	2874	CIS	Depression_iPSYCH_2023	DECODE_Specific	-,NA		0.401202	0.401202	DECODE	DECODE	1.14568	1499.69	SCZ_PGC3	NQO1	Transcriptome_Transcriptlvel	DLPFC	SMR	CMC+GTEX	SMR	0.0674446	0.0328063	0.0397976		35460606	10.1016/j.ajhg.2022.04.004	Jiang eet all Am J Hum Genet	BRAIN
NQO1	P15559	2874	CIS	Depression_iPSYCH_2023	DECODE_Specific	-,NA		0.401202	0.401202	DECODE	DECODE	1.14568	1499.69	SCZ_PGC3	NQO1	Transcriptome_Transcriptlvel	DLPFC	SMR	CMC+GTEX	SMR	-0.0075928	0.0364451	0.834967		35460606	10.1016/j.ajhg.2022.04.004	Jiang eet all Am J Hum Genet	BRAIN
NQO1	P15559	2874	CIS	Depression_iPSYCH_2023	DECODE_Specific	-,NA		0.401202	0.401202	DECODE	DECODE	1.14568	1499.69	SCZ.Clozuk.2018	NQO1	Transcriptome	BRAIN	SMR	PsychENCODE	SMR	0.0489475	0.0367741	0.183		30545856	10.1126/science.aat8127	Gandal et all science	BRAIN
NQO1	P15559	2874	CIS	Depression_iPSYCH_2023	DECODE_Specific	-,NA		0.401202	0.401202	DECODE	DECODE	1.14568	1499.69	BD.PGC.ruderferCell2018	NQO1	Transcriptome	BRAIN	SMR	PsychENCODE	SMR	0.108703	0.0864841	0.208785		30545856	10.1126/science.aat8127	Gandal et all science	BRAIN
NQO1	P15559	2874	CIS	Depression_iPSYCH_2023	DECODE_Specific	-,NA		0.401202	0.401202	DECODE	DECODE	1.14568	1499.69	Depression Howard et all	NQO1	Proteiome	BRAIN DPFC	SMR	ROS/MAP	SMR	0.00831919	0.00952787	0.382585		33846625	10.1038/s41593-021-00832-6	Wingo Nat Neurosci	BRAIN
NQO1	P15559	2874	CIS	Depression_iPSYCH_2023	DECODE_Specific	-,NA		0.401202	0.401202	DECODE	DECODE	1.14568	1499.69	SCZ	NQO1	Proteiome	BLOOD	SMR	eQTLGen	SMR	0.0926529	0.0292999	0.0015657		37415601	10.3389/fgene.2023.1191264	Gedik et all Front Genet	BLOOD
NQO1	P15559	2874	CIS	Depression_iPSYCH_2023	DECODE_Specific	-,NA		0.401202	0.401202	DECODE	DECODE	1.14568	1499.69	MDD	NQO1	Proteiome	BLOOD	SMR	eQTLGen	SMR	0.0291384	0.0181685	0.108761		37415601	10.3389/fgene.2023.1191264	Gedik et all Front Genet	BLOOD
NQO1	P15559	2874	CIS	Depression_iPSYCH_2023	DECODE_Specific	-,NA		0.401202	0.401202	DECODE	DECODE	1.14568	1499.69	BIP	NQO1	Proteiome	BLOOD	SMR	eQTLGen	SMR	-0.0239092	0.039867	0.54869		37415601	10.3389/fgene.2023.1191264	Gedik et all Front Genet	BLOOD
NQO1	P15559	2874	CIS	Depression_iPSYCH_2023	DECODE_Specific	-,NA		0.401202	0.401202	DECODE	DECODE	1.14568	1499.69	SCZ	NQO1	Proteiome	BLOOD	SMR	deCODE	SMR	0.0214487	0.010798	0.0469935		37415601	10.3389/fgene.2023.1191264	Gedik et all Front Genet	BLOOD
NQO1	P15559	2874	CIS	Depression_iPSYCH_2023	DECODE_Specific	-,NA		0.401202	0.401202	DECODE	DECODE	1.14568	1499.69	MDD	NQO1	Proteiome	BRAIN	SMR	Wingo et al., 2022, in 722 samples	SMR	0.00389718	0.0045637	0.393131		37415601	10.3389/fgene.2023.1191264	Gedik et all Front Genet	BRAIN
NQO1	P15559	2874	CIS	Depression_iPSYCH_2023	DECODE_Specific	-,NA		0.401202	0.401202	DECODE	DECODE	1.14568	1499.69	BIP	NQO1	Proteiome	BRAIN	SMR	Wingo et al., 2022, in 722 samples	SMR	-0.0168364	0.00997732	0.0915127		37415601	10.3389/fgene.2023.1191264	Gedik et all Front Genet	BRAIN
NQO1	P15559	2874	CIS	Depression_iPSYCH_2023	DECODE_Specific	-,NA		0.401202	0.401202	DECODE	DECODE	1.14568	1499.69	SCZ	NQO1	Proteiome	BRAIN	SMR	Wingo et al., 2022, in 722 samples	SMR	0.0171869	0.00774781	0.0265345		37415601	10.3389/fgene.2023.1191264	Gedik et all Front Genet	BRAIN
NQO1	P15559	2874	CIS	Depression_iPSYCH_2023	DECODE_Specific	-,NA		0.401202	0.401202	DECODE	DECODE	1.14568	1499.69	MDD	NQO1	Proteiome	BLOOD	SMR	deCODE	SMR	0.00650104	0.00638521	0.308611		37415601	10.3389/fgene.2023.1191264	Gedik et all Front Genet	BLOOD
NQO1	P15559	2874	CIS	Depression_iPSYCH_2023	DECODE_Specific	-,NA		0.401202	0.401202	DECODE	DECODE	1.14568	1499.69	BIP	NQO1	Proteiome	BLOOD	SMR	deCODE	SMR	-0.0241525	0.0139324	0.0829992		37415601	10.3389/fgene.2023.1191264	Gedik et all Front Genet	BLOOD
NQO1	P15559	2874	CIS	Depression_iPSYCH_2023	DECODE_Specific	-,NA		0.401202	0.401202	DECODE	DECODE	1.14568	1499.69	SCZ.Clozuk.2018	NQO1	Transcriptome	BRAIN	TWAS	PsychENCODE	FUSION	0.71312		0.476		30545856	10.1126/science.aat8127	Gandal et all science	BRAIN
NQO1	P15559	2874	CIS	Depression_iPSYCH_2023	DECODE_Specific	-,NA		0.401202	0.401202	DECODE	DECODE	1.14568	1499.69	BD.PGC.ruderferCell2018	NQO1	Transcriptome	BRAIN	TWAS	PsychENCODE	FUSION	0.5615		0.574456		30545856	10.1126/science.aat8127	Gandal et all science	BRAIN
NQO1	P15559	2874	CIS	Depression_iPSYCH_2023	DECODE_Specific	-,NA		0.401202	0.401202	DECODE	DECODE	1.14568	1499.69	CLOZUK+PGC SCZ	NQO1	Transcriptome	BRAIN CORTEX	TWAS	CMC	FUSION	4.59751		4.28e-06		31626773	0.1016/j.cell.2019.09.021	Walker et all Cell	BRAIN
NQO1	P15559	2874	CIS	Depression_iPSYCH_2023	DECODE_Specific	-,NA		0.401202	0.401202	DECODE	DECODE	1.14568	1499.69	Depression Howard et all	NQO1	Proteiome	BRAIN DPFC	PWAS	ROS/MAP	FUSION	0.1331		0.894086		33846625	10.1038/s41593-021-00832-6	Wingo Nat Neurosci	BRAIN
NQO1	P15559	2874	CIS	Depression_iPSYCH_2023	DECODE_Specific	-,NA		0.401202	0.401202	DECODE	DECODE	1.14568	1499.69	Depression Howard et all	NQO1	Transcriptome	BRAIN DPFC	TWAS	dPFC of 152 participants of European descent	FUSION	-1.4982		0.13407		33846625	10.1038/s41593-021-00832-6	Wingo Nat Neurosci	BRAIN
NQO1	P15559	2874	CIS	Depression_iPSYCH_2023	DECODE_Specific	-,NA		0.401202	0.401202	DECODE	DECODE	1.14568	1499.69	CLOZUK+PGC SCZ	NQO1	Transcriptome	BRAIN CORTEX	COLOC	CMC	COLOC				0.783	31626773	0.1016/j.cell.2019.09.021	Walker et all Cell	BRAIN
NQO1	P15559	2874	CIS	Depression_iPSYCH_2023	DECODE_Specific	-,NA		0.401202	0.401202	DECODE	DECODE	1.14568	1499.69	Schizophrenia	NQO1	Transcriptome	brain caudate nucleus	TWAS	Gtex	Fusion			0.814985		36319771	10.1038/s41593-022-01182-7	Benjamin KJM	brain caudate nucleus
NQO1	P15559	2874	TRANS	BIP_PGC3_noukb	DECODE_Specific	+,NA		0.897928	0.897928	DECODE	DECODE	1.3731	6115.79	SCZ	NQO1	Proteome	PLASMA	MR	deCODE	TwoSampleMR	-0.0279966	0.0259556	0.280752		37085628	10.1007/s00439-023-02562-0	Dang et al Human Genetics	BLOOD
NQO1	P15559	2874	TRANS	BIP_PGC3_noukb	DECODE_Specific	+,NA		0.897928	0.897928	DECODE	DECODE	1.3731	6115.79	BIP	NQO1	Proteome	PLASMA	MR	deCODE	TwoSampleMR	-0.0921884	0.0298883	0.00203943		37085628	10.1007/s00439-023-02562-0	Dang et al Human Genetics	BLOOD
NQO1	P15559	2874	TRANS	BIP_PGC3_noukb	DECODE_Specific	+,NA		0.897928	0.897928	DECODE	DECODE	1.3731	6115.79	MDD	NQO1	Proteome	PLASMA	MR	deCODE	TwoSampleMR	0.0209391	0.0110575	0.05827		37085628	10.1007/s00439-023-02562-0	Dang et al Human Genetics	BLOOD
NQO1	P15559	2874	TRANS	BIP_PGC3_noukb	DECODE_Specific	+,NA		0.897928	0.897928	DECODE	DECODE	1.3731	6115.79	Bipolar disorder	NQO1	Proteome	PLASMA	MR	INTERVAL	TwoSampleMR	-0.0266649	0.0161333	0.0983755		36280454	https://doi.org/10.1016/j.biopsych.2022.08.015	Lu et al Biol Psychiatry	BLOOD
NQO1	P15559	2874	TRANS	BIP_PGC3_noukb	DECODE_Specific	+,NA		0.897928	0.897928	DECODE	DECODE	1.3731	6115.79	Bipolar disorder	NQO1	Proteome	PLASMA	MR	AGES	TwoSampleMR	-0.00593067	0.0418519	0.887312		36280454	https://doi.org/10.1016/j.biopsych.2022.08.015	Lu et al Biol Psychiatry	BLOOD
NQO1	P15559	2874	TRANS	BIP_PGC3_noukb	DECODE_Specific	+,NA		0.897928	0.897928	DECODE	DECODE	1.3731	6115.79	Bipolar disorder	NQO1	Proteome	PLASMA	MR	FENLAND	TwoSampleMR	-0.0166103	0.0131336	0.20597		36280454	https://doi.org/10.1016/j.biopsych.2022.08.015	Lu et al Biol Psychiatry	BLOOD
NQO1	P15559	2874	TRANS	BIP_PGC3_noukb	DECODE_Specific	+,NA		0.897928	0.897928	DECODE	DECODE	1.3731	6115.79	Major depressive disorder	NQO1	Proteome	PLASMA	MR	INTERVAL	TwoSampleMR	0.0064	0.00746667	0.391366		36280454	https://doi.org/10.1016/j.biopsych.2022.08.015	Lu et al Biol Psychiatry	BLOOD
NQO1	P15559	2874	TRANS	BIP_PGC3_noukb	DECODE_Specific	+,NA		0.897928	0.897928	DECODE	DECODE	1.3731	6115.79	Major depressive disorder	NQO1	Proteome	PLASMA	MR	AGES	TwoSampleMR	0.00333333	0.0181481	0.85427		36280454	https://doi.org/10.1016/j.biopsych.2022.08.015	Lu et al Biol Psychiatry	BLOOD
NQO1	P15559	2874	TRANS	BIP_PGC3_noukb	DECODE_Specific	+,NA		0.897928	0.897928	DECODE	DECODE	1.3731	6115.79	Major depressive disorder	NQO1	Proteome	PLASMA	MR	FENLAND	TwoSampleMR	-0.000214608	0.0134121	0.987233		36280454	https://doi.org/10.1016/j.biopsych.2022.08.015	Lu et al Biol Psychiatry	BLOOD
NQO1	P15559	2874	TRANS	BIP_PGC3_noukb	DECODE_Specific	+,NA		0.897928	0.897928	DECODE	DECODE	1.3731	6115.79	Schizophrenia	NQO1	Proteome	PLASMA	MR	INTERVAL	TwoSampleMR	0.0266649	0.0124	0.0315239		36280454	https://doi.org/10.1016/j.biopsych.2022.08.015	Lu et al Biol Psychiatry	BLOOD
NQO1	P15559	2874	TRANS	BIP_PGC3_noukb	DECODE_Specific	+,NA		0.897928	0.897928	DECODE	DECODE	1.3731	6115.79	Schizophrenia	NQO1	Proteome	PLASMA	MR	AGES	TwoSampleMR	0.0433381	0.0318519	0.173636		36280454	https://doi.org/10.1016/j.biopsych.2022.08.015	Lu et al Biol Psychiatry	BLOOD
NQO1	P15559	2874	TRANS	BIP_PGC3_noukb	DECODE_Specific	+,NA		0.897928	0.897928	DECODE	DECODE	1.3731	6115.79	Schizophrenia	NQO1	Proteome	PLASMA	MR	FENLAND	TwoSampleMR	0.0137542	0.0240909	0.568047		36280454	https://doi.org/10.1016/j.biopsych.2022.08.015	Lu et al Biol Psychiatry	BLOOD
NQO1	P15559	2874	TRANS	BIP_PGC3_noukb	DECODE_Specific	+,NA		0.897928	0.897928	DECODE	DECODE	1.3731	6115.79	Deepression_Wray_tall	NQO1	Proteiome	BRAIN DLPFC	MR	ROS/MAP	TwoSampleMR	0.01	0.01	0.382		35296807	10.1038/s41380-022-01507-9	Deng et all Mol Psychiatry	BRAIN
NQO1	P15559	2874	TRANS	BIP_PGC3_noukb	DECODE_Specific	+,NA		0.897928	0.897928	DECODE	DECODE	1.3731	6115.79	Deepression_Wray_tall	NQO1	Transcriptome	BRAIN DLPFC	MR	PsychENCODE	TwoSampleMR	-0.03	0.02	0.111		35296807	10.1038/s41380-022-01507-9	Deng et all Mol Psychiatry	BRAIN
NQO1	P15559	2874	TRANS	BIP_PGC3_noukb	DECODE_Specific	+,NA		0.897928	0.897928	DECODE	DECODE	1.3731	6115.79	Deepression_Wray_tall	NQO1	Proteiome	BLOOD	MR	AGES	TwoSampleMR	0	0.02	0.854		35296807	10.1038/s41380-022-01507-9	Deng et all Mol Psychiatry	BLOOD
NQO1	P15559	2874	TRANS	BIP_PGC3_noukb	DECODE_Specific	+,NA		0.897928	0.897928	DECODE	DECODE	1.3731	6115.79	Deepression_Wray_tall	NQO1	Proteiome	BRAIN DLPFC	MR	cognitively healthy ROS/MAP	TwoSampleMR	0.09	0.1	0.373		35296807	10.1038/s41380-022-01507-9	Deng et all Mol Psychiatry	BRAIN
NQO1	P15559	2874	TRANS	BIP_PGC3_noukb	DECODE_Specific	+,NA		0.897928	0.897928	DECODE	DECODE	1.3731	6115.79	SCZ_PGC3	NQO1	Transcriptome_Transcriptlvel	DLPFC	SMR	CMC+GTEX	SMR	0.0674446	0.0328063	0.0397976		35460606	10.1016/j.ajhg.2022.04.004	Jiang eet all Am J Hum Genet	BRAIN
NQO1	P15559	2874	TRANS	BIP_PGC3_noukb	DECODE_Specific	+,NA		0.897928	0.897928	DECODE	DECODE	1.3731	6115.79	SCZ_PGC3	NQO1	Transcriptome_Transcriptlvel	DLPFC	SMR	CMC+GTEX	SMR	-0.0075928	0.0364451	0.834967		35460606	10.1016/j.ajhg.2022.04.004	Jiang eet all Am J Hum Genet	BRAIN
NQO1	P15559	2874	TRANS	BIP_PGC3_noukb	DECODE_Specific	+,NA		0.897928	0.897928	DECODE	DECODE	1.3731	6115.79	SCZ.Clozuk.2018	NQO1	Transcriptome	BRAIN	SMR	PsychENCODE	SMR	0.0489475	0.0367741	0.183		30545856	10.1126/science.aat8127	Gandal et all science	BRAIN
NQO1	P15559	2874	TRANS	BIP_PGC3_noukb	DECODE_Specific	+,NA		0.897928	0.897928	DECODE	DECODE	1.3731	6115.79	BD.PGC.ruderferCell2018	NQO1	Transcriptome	BRAIN	SMR	PsychENCODE	SMR	0.108703	0.0864841	0.208785		30545856	10.1126/science.aat8127	Gandal et all science	BRAIN
NQO1	P15559	2874	TRANS	BIP_PGC3_noukb	DECODE_Specific	+,NA		0.897928	0.897928	DECODE	DECODE	1.3731	6115.79	Depression Howard et all	NQO1	Proteiome	BRAIN DPFC	SMR	ROS/MAP	SMR	0.00831919	0.00952787	0.382585		33846625	10.1038/s41593-021-00832-6	Wingo Nat Neurosci	BRAIN
NQO1	P15559	2874	TRANS	BIP_PGC3_noukb	DECODE_Specific	+,NA		0.897928	0.897928	DECODE	DECODE	1.3731	6115.79	SCZ	NQO1	Proteiome	BLOOD	SMR	eQTLGen	SMR	0.0926529	0.0292999	0.0015657		37415601	10.3389/fgene.2023.1191264	Gedik et all Front Genet	BLOOD
NQO1	P15559	2874	TRANS	BIP_PGC3_noukb	DECODE_Specific	+,NA		0.897928	0.897928	DECODE	DECODE	1.3731	6115.79	MDD	NQO1	Proteiome	BLOOD	SMR	eQTLGen	SMR	0.0291384	0.0181685	0.108761		37415601	10.3389/fgene.2023.1191264	Gedik et all Front Genet	BLOOD
NQO1	P15559	2874	TRANS	BIP_PGC3_noukb	DECODE_Specific	+,NA		0.897928	0.897928	DECODE	DECODE	1.3731	6115.79	BIP	NQO1	Proteiome	BLOOD	SMR	eQTLGen	SMR	-0.0239092	0.039867	0.54869		37415601	10.3389/fgene.2023.1191264	Gedik et all Front Genet	BLOOD
NQO1	P15559	2874	TRANS	BIP_PGC3_noukb	DECODE_Specific	+,NA		0.897928	0.897928	DECODE	DECODE	1.3731	6115.79	SCZ	NQO1	Proteiome	BLOOD	SMR	deCODE	SMR	0.0214487	0.010798	0.0469935		37415601	10.3389/fgene.2023.1191264	Gedik et all Front Genet	BLOOD
NQO1	P15559	2874	TRANS	BIP_PGC3_noukb	DECODE_Specific	+,NA		0.897928	0.897928	DECODE	DECODE	1.3731	6115.79	MDD	NQO1	Proteiome	BRAIN	SMR	Wingo et al., 2022, in 722 samples	SMR	0.00389718	0.0045637	0.393131		37415601	10.3389/fgene.2023.1191264	Gedik et all Front Genet	BRAIN
NQO1	P15559	2874	TRANS	BIP_PGC3_noukb	DECODE_Specific	+,NA		0.897928	0.897928	DECODE	DECODE	1.3731	6115.79	BIP	NQO1	Proteiome	BRAIN	SMR	Wingo et al., 2022, in 722 samples	SMR	-0.0168364	0.00997732	0.0915127		37415601	10.3389/fgene.2023.1191264	Gedik et all Front Genet	BRAIN
NQO1	P15559	2874	TRANS	BIP_PGC3_noukb	DECODE_Specific	+,NA		0.897928	0.897928	DECODE	DECODE	1.3731	6115.79	SCZ	NQO1	Proteiome	BRAIN	SMR	Wingo et al., 2022, in 722 samples	SMR	0.0171869	0.00774781	0.0265345		37415601	10.3389/fgene.2023.1191264	Gedik et all Front Genet	BRAIN
NQO1	P15559	2874	TRANS	BIP_PGC3_noukb	DECODE_Specific	+,NA		0.897928	0.897928	DECODE	DECODE	1.3731	6115.79	MDD	NQO1	Proteiome	BLOOD	SMR	deCODE	SMR	0.00650104	0.00638521	0.308611		37415601	10.3389/fgene.2023.1191264	Gedik et all Front Genet	BLOOD
NQO1	P15559	2874	TRANS	BIP_PGC3_noukb	DECODE_Specific	+,NA		0.897928	0.897928	DECODE	DECODE	1.3731	6115.79	BIP	NQO1	Proteiome	BLOOD	SMR	deCODE	SMR	-0.0241525	0.0139324	0.0829992		37415601	10.3389/fgene.2023.1191264	Gedik et all Front Genet	BLOOD
NQO1	P15559	2874	TRANS	BIP_PGC3_noukb	DECODE_Specific	+,NA		0.897928	0.897928	DECODE	DECODE	1.3731	6115.79	SCZ.Clozuk.2018	NQO1	Transcriptome	BRAIN	TWAS	PsychENCODE	FUSION	0.71312		0.476		30545856	10.1126/science.aat8127	Gandal et all science	BRAIN
NQO1	P15559	2874	TRANS	BIP_PGC3_noukb	DECODE_Specific	+,NA		0.897928	0.897928	DECODE	DECODE	1.3731	6115.79	BD.PGC.ruderferCell2018	NQO1	Transcriptome	BRAIN	TWAS	PsychENCODE	FUSION	0.5615		0.574456		30545856	10.1126/science.aat8127	Gandal et all science	BRAIN
NQO1	P15559	2874	TRANS	BIP_PGC3_noukb	DECODE_Specific	+,NA		0.897928	0.897928	DECODE	DECODE	1.3731	6115.79	CLOZUK+PGC SCZ	NQO1	Transcriptome	BRAIN CORTEX	TWAS	CMC	FUSION	4.59751		4.28e-06		31626773	0.1016/j.cell.2019.09.021	Walker et all Cell	BRAIN
NQO1	P15559	2874	TRANS	BIP_PGC3_noukb	DECODE_Specific	+,NA		0.897928	0.897928	DECODE	DECODE	1.3731	6115.79	Depression Howard et all	NQO1	Proteiome	BRAIN DPFC	PWAS	ROS/MAP	FUSION	0.1331		0.894086		33846625	10.1038/s41593-021-00832-6	Wingo Nat Neurosci	BRAIN
NQO1	P15559	2874	TRANS	BIP_PGC3_noukb	DECODE_Specific	+,NA		0.897928	0.897928	DECODE	DECODE	1.3731	6115.79	Depression Howard et all	NQO1	Transcriptome	BRAIN DPFC	TWAS	dPFC of 152 participants of European descent	FUSION	-1.4982		0.13407		33846625	10.1038/s41593-021-00832-6	Wingo Nat Neurosci	BRAIN
NQO1	P15559	2874	TRANS	BIP_PGC3_noukb	DECODE_Specific	+,NA		0.897928	0.897928	DECODE	DECODE	1.3731	6115.79	CLOZUK+PGC SCZ	NQO1	Transcriptome	BRAIN CORTEX	COLOC	CMC	COLOC				0.783	31626773	0.1016/j.cell.2019.09.021	Walker et all Cell	BRAIN
NQO1	P15559	2874	TRANS	BIP_PGC3_noukb	DECODE_Specific	+,NA		0.897928	0.897928	DECODE	DECODE	1.3731	6115.79	Schizophrenia	NQO1	Transcriptome	brain caudate nucleus	TWAS	Gtex	Fusion			0.814985		36319771	10.1038/s41593-022-01182-7	Benjamin KJM	brain caudate nucleus
NQO1	P15559	2874	TRANS	Cognition_Meta	DECODE_Specific	+,NA		0.581229	0.581229	DECODE	DECODE	1.16571	3958.75	SCZ	NQO1	Proteome	PLASMA	MR	deCODE	TwoSampleMR	-0.0279966	0.0259556	0.280752		37085628	10.1007/s00439-023-02562-0	Dang et al Human Genetics	BLOOD
NQO1	P15559	2874	TRANS	Cognition_Meta	DECODE_Specific	+,NA		0.581229	0.581229	DECODE	DECODE	1.16571	3958.75	BIP	NQO1	Proteome	PLASMA	MR	deCODE	TwoSampleMR	-0.0921884	0.0298883	0.00203943		37085628	10.1007/s00439-023-02562-0	Dang et al Human Genetics	BLOOD
NQO1	P15559	2874	TRANS	Cognition_Meta	DECODE_Specific	+,NA		0.581229	0.581229	DECODE	DECODE	1.16571	3958.75	MDD	NQO1	Proteome	PLASMA	MR	deCODE	TwoSampleMR	0.0209391	0.0110575	0.05827		37085628	10.1007/s00439-023-02562-0	Dang et al Human Genetics	BLOOD
NQO1	P15559	2874	TRANS	Cognition_Meta	DECODE_Specific	+,NA		0.581229	0.581229	DECODE	DECODE	1.16571	3958.75	Bipolar disorder	NQO1	Proteome	PLASMA	MR	INTERVAL	TwoSampleMR	-0.0266649	0.0161333	0.0983755		36280454	https://doi.org/10.1016/j.biopsych.2022.08.015	Lu et al Biol Psychiatry	BLOOD
NQO1	P15559	2874	TRANS	Cognition_Meta	DECODE_Specific	+,NA		0.581229	0.581229	DECODE	DECODE	1.16571	3958.75	Bipolar disorder	NQO1	Proteome	PLASMA	MR	AGES	TwoSampleMR	-0.00593067	0.0418519	0.887312		36280454	https://doi.org/10.1016/j.biopsych.2022.08.015	Lu et al Biol Psychiatry	BLOOD
NQO1	P15559	2874	TRANS	Cognition_Meta	DECODE_Specific	+,NA		0.581229	0.581229	DECODE	DECODE	1.16571	3958.75	Bipolar disorder	NQO1	Proteome	PLASMA	MR	FENLAND	TwoSampleMR	-0.0166103	0.0131336	0.20597		36280454	https://doi.org/10.1016/j.biopsych.2022.08.015	Lu et al Biol Psychiatry	BLOOD
NQO1	P15559	2874	TRANS	Cognition_Meta	DECODE_Specific	+,NA		0.581229	0.581229	DECODE	DECODE	1.16571	3958.75	Major depressive disorder	NQO1	Proteome	PLASMA	MR	INTERVAL	TwoSampleMR	0.0064	0.00746667	0.391366		36280454	https://doi.org/10.1016/j.biopsych.2022.08.015	Lu et al Biol Psychiatry	BLOOD
NQO1	P15559	2874	TRANS	Cognition_Meta	DECODE_Specific	+,NA		0.581229	0.581229	DECODE	DECODE	1.16571	3958.75	Major depressive disorder	NQO1	Proteome	PLASMA	MR	AGES	TwoSampleMR	0.00333333	0.0181481	0.85427		36280454	https://doi.org/10.1016/j.biopsych.2022.08.015	Lu et al Biol Psychiatry	BLOOD
NQO1	P15559	2874	TRANS	Cognition_Meta	DECODE_Specific	+,NA		0.581229	0.581229	DECODE	DECODE	1.16571	3958.75	Major depressive disorder	NQO1	Proteome	PLASMA	MR	FENLAND	TwoSampleMR	-0.000214608	0.0134121	0.987233		36280454	https://doi.org/10.1016/j.biopsych.2022.08.015	Lu et al Biol Psychiatry	BLOOD
NQO1	P15559	2874	TRANS	Cognition_Meta	DECODE_Specific	+,NA		0.581229	0.581229	DECODE	DECODE	1.16571	3958.75	Schizophrenia	NQO1	Proteome	PLASMA	MR	INTERVAL	TwoSampleMR	0.0266649	0.0124	0.0315239		36280454	https://doi.org/10.1016/j.biopsych.2022.08.015	Lu et al Biol Psychiatry	BLOOD
NQO1	P15559	2874	TRANS	Cognition_Meta	DECODE_Specific	+,NA		0.581229	0.581229	DECODE	DECODE	1.16571	3958.75	Schizophrenia	NQO1	Proteome	PLASMA	MR	AGES	TwoSampleMR	0.0433381	0.0318519	0.173636		36280454	https://doi.org/10.1016/j.biopsych.2022.08.015	Lu et al Biol Psychiatry	BLOOD
NQO1	P15559	2874	TRANS	Cognition_Meta	DECODE_Specific	+,NA		0.581229	0.581229	DECODE	DECODE	1.16571	3958.75	Schizophrenia	NQO1	Proteome	PLASMA	MR	FENLAND	TwoSampleMR	0.0137542	0.0240909	0.568047		36280454	https://doi.org/10.1016/j.biopsych.2022.08.015	Lu et al Biol Psychiatry	BLOOD
NQO1	P15559	2874	TRANS	Cognition_Meta	DECODE_Specific	+,NA		0.581229	0.581229	DECODE	DECODE	1.16571	3958.75	Deepression_Wray_tall	NQO1	Proteiome	BRAIN DLPFC	MR	ROS/MAP	TwoSampleMR	0.01	0.01	0.382		35296807	10.1038/s41380-022-01507-9	Deng et all Mol Psychiatry	BRAIN
NQO1	P15559	2874	TRANS	Cognition_Meta	DECODE_Specific	+,NA		0.581229	0.581229	DECODE	DECODE	1.16571	3958.75	Deepression_Wray_tall	NQO1	Transcriptome	BRAIN DLPFC	MR	PsychENCODE	TwoSampleMR	-0.03	0.02	0.111		35296807	10.1038/s41380-022-01507-9	Deng et all Mol Psychiatry	BRAIN
NQO1	P15559	2874	TRANS	Cognition_Meta	DECODE_Specific	+,NA		0.581229	0.581229	DECODE	DECODE	1.16571	3958.75	Deepression_Wray_tall	NQO1	Proteiome	BLOOD	MR	AGES	TwoSampleMR	0	0.02	0.854		35296807	10.1038/s41380-022-01507-9	Deng et all Mol Psychiatry	BLOOD
NQO1	P15559	2874	TRANS	Cognition_Meta	DECODE_Specific	+,NA		0.581229	0.581229	DECODE	DECODE	1.16571	3958.75	Deepression_Wray_tall	NQO1	Proteiome	BRAIN DLPFC	MR	cognitively healthy ROS/MAP	TwoSampleMR	0.09	0.1	0.373		35296807	10.1038/s41380-022-01507-9	Deng et all Mol Psychiatry	BRAIN
NQO1	P15559	2874	TRANS	Cognition_Meta	DECODE_Specific	+,NA		0.581229	0.581229	DECODE	DECODE	1.16571	3958.75	SCZ_PGC3	NQO1	Transcriptome_Transcriptlvel	DLPFC	SMR	CMC+GTEX	SMR	0.0674446	0.0328063	0.0397976		35460606	10.1016/j.ajhg.2022.04.004	Jiang eet all Am J Hum Genet	BRAIN
NQO1	P15559	2874	TRANS	Cognition_Meta	DECODE_Specific	+,NA		0.581229	0.581229	DECODE	DECODE	1.16571	3958.75	SCZ_PGC3	NQO1	Transcriptome_Transcriptlvel	DLPFC	SMR	CMC+GTEX	SMR	-0.0075928	0.0364451	0.834967		35460606	10.1016/j.ajhg.2022.04.004	Jiang eet all Am J Hum Genet	BRAIN
NQO1	P15559	2874	TRANS	Cognition_Meta	DECODE_Specific	+,NA		0.581229	0.581229	DECODE	DECODE	1.16571	3958.75	SCZ.Clozuk.2018	NQO1	Transcriptome	BRAIN	SMR	PsychENCODE	SMR	0.0489475	0.0367741	0.183		30545856	10.1126/science.aat8127	Gandal et all science	BRAIN
NQO1	P15559	2874	TRANS	Cognition_Meta	DECODE_Specific	+,NA		0.581229	0.581229	DECODE	DECODE	1.16571	3958.75	BD.PGC.ruderferCell2018	NQO1	Transcriptome	BRAIN	SMR	PsychENCODE	SMR	0.108703	0.0864841	0.208785		30545856	10.1126/science.aat8127	Gandal et all science	BRAIN
NQO1	P15559	2874	TRANS	Cognition_Meta	DECODE_Specific	+,NA		0.581229	0.581229	DECODE	DECODE	1.16571	3958.75	Depression Howard et all	NQO1	Proteiome	BRAIN DPFC	SMR	ROS/MAP	SMR	0.00831919	0.00952787	0.382585		33846625	10.1038/s41593-021-00832-6	Wingo Nat Neurosci	BRAIN
NQO1	P15559	2874	TRANS	Cognition_Meta	DECODE_Specific	+,NA		0.581229	0.581229	DECODE	DECODE	1.16571	3958.75	SCZ	NQO1	Proteiome	BLOOD	SMR	eQTLGen	SMR	0.0926529	0.0292999	0.0015657		37415601	10.3389/fgene.2023.1191264	Gedik et all Front Genet	BLOOD
NQO1	P15559	2874	TRANS	Cognition_Meta	DECODE_Specific	+,NA		0.581229	0.581229	DECODE	DECODE	1.16571	3958.75	MDD	NQO1	Proteiome	BLOOD	SMR	eQTLGen	SMR	0.0291384	0.0181685	0.108761		37415601	10.3389/fgene.2023.1191264	Gedik et all Front Genet	BLOOD
NQO1	P15559	2874	TRANS	Cognition_Meta	DECODE_Specific	+,NA		0.581229	0.581229	DECODE	DECODE	1.16571	3958.75	BIP	NQO1	Proteiome	BLOOD	SMR	eQTLGen	SMR	-0.0239092	0.039867	0.54869		37415601	10.3389/fgene.2023.1191264	Gedik et all Front Genet	BLOOD
NQO1	P15559	2874	TRANS	Cognition_Meta	DECODE_Specific	+,NA		0.581229	0.581229	DECODE	DECODE	1.16571	3958.75	SCZ	NQO1	Proteiome	BLOOD	SMR	deCODE	SMR	0.0214487	0.010798	0.0469935		37415601	10.3389/fgene.2023.1191264	Gedik et all Front Genet	BLOOD
NQO1	P15559	2874	TRANS	Cognition_Meta	DECODE_Specific	+,NA		0.581229	0.581229	DECODE	DECODE	1.16571	3958.75	MDD	NQO1	Proteiome	BRAIN	SMR	Wingo et al., 2022, in 722 samples	SMR	0.00389718	0.0045637	0.393131		37415601	10.3389/fgene.2023.1191264	Gedik et all Front Genet	BRAIN
NQO1	P15559	2874	TRANS	Cognition_Meta	DECODE_Specific	+,NA		0.581229	0.581229	DECODE	DECODE	1.16571	3958.75	BIP	NQO1	Proteiome	BRAIN	SMR	Wingo et al., 2022, in 722 samples	SMR	-0.0168364	0.00997732	0.0915127		37415601	10.3389/fgene.2023.1191264	Gedik et all Front Genet	BRAIN
NQO1	P15559	2874	TRANS	Cognition_Meta	DECODE_Specific	+,NA		0.581229	0.581229	DECODE	DECODE	1.16571	3958.75	SCZ	NQO1	Proteiome	BRAIN	SMR	Wingo et al., 2022, in 722 samples	SMR	0.0171869	0.00774781	0.0265345		37415601	10.3389/fgene.2023.1191264	Gedik et all Front Genet	BRAIN
NQO1	P15559	2874	TRANS	Cognition_Meta	DECODE_Specific	+,NA		0.581229	0.581229	DECODE	DECODE	1.16571	3958.75	MDD	NQO1	Proteiome	BLOOD	SMR	deCODE	SMR	0.00650104	0.00638521	0.308611		37415601	10.3389/fgene.2023.1191264	Gedik et all Front Genet	BLOOD
NQO1	P15559	2874	TRANS	Cognition_Meta	DECODE_Specific	+,NA		0.581229	0.581229	DECODE	DECODE	1.16571	3958.75	BIP	NQO1	Proteiome	BLOOD	SMR	deCODE	SMR	-0.0241525	0.0139324	0.0829992		37415601	10.3389/fgene.2023.1191264	Gedik et all Front Genet	BLOOD
NQO1	P15559	2874	TRANS	Cognition_Meta	DECODE_Specific	+,NA		0.581229	0.581229	DECODE	DECODE	1.16571	3958.75	SCZ.Clozuk.2018	NQO1	Transcriptome	BRAIN	TWAS	PsychENCODE	FUSION	0.71312		0.476		30545856	10.1126/science.aat8127	Gandal et all science	BRAIN
NQO1	P15559	2874	TRANS	Cognition_Meta	DECODE_Specific	+,NA		0.581229	0.581229	DECODE	DECODE	1.16571	3958.75	BD.PGC.ruderferCell2018	NQO1	Transcriptome	BRAIN	TWAS	PsychENCODE	FUSION	0.5615		0.574456		30545856	10.1126/science.aat8127	Gandal et all science	BRAIN
NQO1	P15559	2874	TRANS	Cognition_Meta	DECODE_Specific	+,NA		0.581229	0.581229	DECODE	DECODE	1.16571	3958.75	CLOZUK+PGC SCZ	NQO1	Transcriptome	BRAIN CORTEX	TWAS	CMC	FUSION	4.59751		4.28e-06		31626773	0.1016/j.cell.2019.09.021	Walker et all Cell	BRAIN
NQO1	P15559	2874	TRANS	Cognition_Meta	DECODE_Specific	+,NA		0.581229	0.581229	DECODE	DECODE	1.16571	3958.75	Depression Howard et all	NQO1	Proteiome	BRAIN DPFC	PWAS	ROS/MAP	FUSION	0.1331		0.894086		33846625	10.1038/s41593-021-00832-6	Wingo Nat Neurosci	BRAIN
NQO1	P15559	2874	TRANS	Cognition_Meta	DECODE_Specific	+,NA		0.581229	0.581229	DECODE	DECODE	1.16571	3958.75	Depression Howard et all	NQO1	Transcriptome	BRAIN DPFC	TWAS	dPFC of 152 participants of European descent	FUSION	-1.4982		0.13407		33846625	10.1038/s41593-021-00832-6	Wingo Nat Neurosci	BRAIN
NQO1	P15559	2874	TRANS	Cognition_Meta	DECODE_Specific	+,NA		0.581229	0.581229	DECODE	DECODE	1.16571	3958.75	CLOZUK+PGC SCZ	NQO1	Transcriptome	BRAIN CORTEX	COLOC	CMC	COLOC				0.783	31626773	0.1016/j.cell.2019.09.021	Walker et all Cell	BRAIN
NQO1	P15559	2874	TRANS	Cognition_Meta	DECODE_Specific	+,NA		0.581229	0.581229	DECODE	DECODE	1.16571	3958.75	Schizophrenia	NQO1	Transcriptome	brain caudate nucleus	TWAS	Gtex	Fusion			0.814985		36319771	10.1038/s41593-022-01182-7	Benjamin KJM	brain caudate nucleus
NQO1	P15559	2874	TRANS	Depression_iPSYCH_2023	DECODE_Specific	+,NA		0.82285	0.82285	DECODE	DECODE	1.41848	5604.43	SCZ	NQO1	Proteome	PLASMA	MR	deCODE	TwoSampleMR	-0.0279966	0.0259556	0.280752		37085628	10.1007/s00439-023-02562-0	Dang et al Human Genetics	BLOOD
NQO1	P15559	2874	TRANS	Depression_iPSYCH_2023	DECODE_Specific	+,NA		0.82285	0.82285	DECODE	DECODE	1.41848	5604.43	BIP	NQO1	Proteome	PLASMA	MR	deCODE	TwoSampleMR	-0.0921884	0.0298883	0.00203943		37085628	10.1007/s00439-023-02562-0	Dang et al Human Genetics	BLOOD
NQO1	P15559	2874	TRANS	Depression_iPSYCH_2023	DECODE_Specific	+,NA		0.82285	0.82285	DECODE	DECODE	1.41848	5604.43	MDD	NQO1	Proteome	PLASMA	MR	deCODE	TwoSampleMR	0.0209391	0.0110575	0.05827		37085628	10.1007/s00439-023-02562-0	Dang et al Human Genetics	BLOOD
NQO1	P15559	2874	TRANS	Depression_iPSYCH_2023	DECODE_Specific	+,NA		0.82285	0.82285	DECODE	DECODE	1.41848	5604.43	Bipolar disorder	NQO1	Proteome	PLASMA	MR	INTERVAL	TwoSampleMR	-0.0266649	0.0161333	0.0983755		36280454	https://doi.org/10.1016/j.biopsych.2022.08.015	Lu et al Biol Psychiatry	BLOOD
NQO1	P15559	2874	TRANS	Depression_iPSYCH_2023	DECODE_Specific	+,NA		0.82285	0.82285	DECODE	DECODE	1.41848	5604.43	Bipolar disorder	NQO1	Proteome	PLASMA	MR	AGES	TwoSampleMR	-0.00593067	0.0418519	0.887312		36280454	https://doi.org/10.1016/j.biopsych.2022.08.015	Lu et al Biol Psychiatry	BLOOD
NQO1	P15559	2874	TRANS	Depression_iPSYCH_2023	DECODE_Specific	+,NA		0.82285	0.82285	DECODE	DECODE	1.41848	5604.43	Bipolar disorder	NQO1	Proteome	PLASMA	MR	FENLAND	TwoSampleMR	-0.0166103	0.0131336	0.20597		36280454	https://doi.org/10.1016/j.biopsych.2022.08.015	Lu et al Biol Psychiatry	BLOOD
NQO1	P15559	2874	TRANS	Depression_iPSYCH_2023	DECODE_Specific	+,NA		0.82285	0.82285	DECODE	DECODE	1.41848	5604.43	Major depressive disorder	NQO1	Proteome	PLASMA	MR	INTERVAL	TwoSampleMR	0.0064	0.00746667	0.391366		36280454	https://doi.org/10.1016/j.biopsych.2022.08.015	Lu et al Biol Psychiatry	BLOOD
NQO1	P15559	2874	TRANS	Depression_iPSYCH_2023	DECODE_Specific	+,NA		0.82285	0.82285	DECODE	DECODE	1.41848	5604.43	Major depressive disorder	NQO1	Proteome	PLASMA	MR	AGES	TwoSampleMR	0.00333333	0.0181481	0.85427		36280454	https://doi.org/10.1016/j.biopsych.2022.08.015	Lu et al Biol Psychiatry	BLOOD
NQO1	P15559	2874	TRANS	Depression_iPSYCH_2023	DECODE_Specific	+,NA		0.82285	0.82285	DECODE	DECODE	1.41848	5604.43	Major depressive disorder	NQO1	Proteome	PLASMA	MR	FENLAND	TwoSampleMR	-0.000214608	0.0134121	0.987233		36280454	https://doi.org/10.1016/j.biopsych.2022.08.015	Lu et al Biol Psychiatry	BLOOD
NQO1	P15559	2874	TRANS	Depression_iPSYCH_2023	DECODE_Specific	+,NA		0.82285	0.82285	DECODE	DECODE	1.41848	5604.43	Schizophrenia	NQO1	Proteome	PLASMA	MR	INTERVAL	TwoSampleMR	0.0266649	0.0124	0.0315239		36280454	https://doi.org/10.1016/j.biopsych.2022.08.015	Lu et al Biol Psychiatry	BLOOD
NQO1	P15559	2874	TRANS	Depression_iPSYCH_2023	DECODE_Specific	+,NA		0.82285	0.82285	DECODE	DECODE	1.41848	5604.43	Schizophrenia	NQO1	Proteome	PLASMA	MR	AGES	TwoSampleMR	0.0433381	0.0318519	0.173636		36280454	https://doi.org/10.1016/j.biopsych.2022.08.015	Lu et al Biol Psychiatry	BLOOD
NQO1	P15559	2874	TRANS	Depression_iPSYCH_2023	DECODE_Specific	+,NA		0.82285	0.82285	DECODE	DECODE	1.41848	5604.43	Schizophrenia	NQO1	Proteome	PLASMA	MR	FENLAND	TwoSampleMR	0.0137542	0.0240909	0.568047		36280454	https://doi.org/10.1016/j.biopsych.2022.08.015	Lu et al Biol Psychiatry	BLOOD
NQO1	P15559	2874	TRANS	Depression_iPSYCH_2023	DECODE_Specific	+,NA		0.82285	0.82285	DECODE	DECODE	1.41848	5604.43	Deepression_Wray_tall	NQO1	Proteiome	BRAIN DLPFC	MR	ROS/MAP	TwoSampleMR	0.01	0.01	0.382		35296807	10.1038/s41380-022-01507-9	Deng et all Mol Psychiatry	BRAIN
NQO1	P15559	2874	TRANS	Depression_iPSYCH_2023	DECODE_Specific	+,NA		0.82285	0.82285	DECODE	DECODE	1.41848	5604.43	Deepression_Wray_tall	NQO1	Transcriptome	BRAIN DLPFC	MR	PsychENCODE	TwoSampleMR	-0.03	0.02	0.111		35296807	10.1038/s41380-022-01507-9	Deng et all Mol Psychiatry	BRAIN
NQO1	P15559	2874	TRANS	Depression_iPSYCH_2023	DECODE_Specific	+,NA		0.82285	0.82285	DECODE	DECODE	1.41848	5604.43	Deepression_Wray_tall	NQO1	Proteiome	BLOOD	MR	AGES	TwoSampleMR	0	0.02	0.854		35296807	10.1038/s41380-022-01507-9	Deng et all Mol Psychiatry	BLOOD
NQO1	P15559	2874	TRANS	Depression_iPSYCH_2023	DECODE_Specific	+,NA		0.82285	0.82285	DECODE	DECODE	1.41848	5604.43	Deepression_Wray_tall	NQO1	Proteiome	BRAIN DLPFC	MR	cognitively healthy ROS/MAP	TwoSampleMR	0.09	0.1	0.373		35296807	10.1038/s41380-022-01507-9	Deng et all Mol Psychiatry	BRAIN
NQO1	P15559	2874	TRANS	Depression_iPSYCH_2023	DECODE_Specific	+,NA		0.82285	0.82285	DECODE	DECODE	1.41848	5604.43	SCZ_PGC3	NQO1	Transcriptome_Transcriptlvel	DLPFC	SMR	CMC+GTEX	SMR	0.0674446	0.0328063	0.0397976		35460606	10.1016/j.ajhg.2022.04.004	Jiang eet all Am J Hum Genet	BRAIN
NQO1	P15559	2874	TRANS	Depression_iPSYCH_2023	DECODE_Specific	+,NA		0.82285	0.82285	DECODE	DECODE	1.41848	5604.43	SCZ_PGC3	NQO1	Transcriptome_Transcriptlvel	DLPFC	SMR	CMC+GTEX	SMR	-0.0075928	0.0364451	0.834967		35460606	10.1016/j.ajhg.2022.04.004	Jiang eet all Am J Hum Genet	BRAIN
NQO1	P15559	2874	TRANS	Depression_iPSYCH_2023	DECODE_Specific	+,NA		0.82285	0.82285	DECODE	DECODE	1.41848	5604.43	SCZ.Clozuk.2018	NQO1	Transcriptome	BRAIN	SMR	PsychENCODE	SMR	0.0489475	0.0367741	0.183		30545856	10.1126/science.aat8127	Gandal et all science	BRAIN
NQO1	P15559	2874	TRANS	Depression_iPSYCH_2023	DECODE_Specific	+,NA		0.82285	0.82285	DECODE	DECODE	1.41848	5604.43	BD.PGC.ruderferCell2018	NQO1	Transcriptome	BRAIN	SMR	PsychENCODE	SMR	0.108703	0.0864841	0.208785		30545856	10.1126/science.aat8127	Gandal et all science	BRAIN
NQO1	P15559	2874	TRANS	Depression_iPSYCH_2023	DECODE_Specific	+,NA		0.82285	0.82285	DECODE	DECODE	1.41848	5604.43	Depression Howard et all	NQO1	Proteiome	BRAIN DPFC	SMR	ROS/MAP	SMR	0.00831919	0.00952787	0.382585		33846625	10.1038/s41593-021-00832-6	Wingo Nat Neurosci	BRAIN
NQO1	P15559	2874	TRANS	Depression_iPSYCH_2023	DECODE_Specific	+,NA		0.82285	0.82285	DECODE	DECODE	1.41848	5604.43	SCZ	NQO1	Proteiome	BLOOD	SMR	eQTLGen	SMR	0.0926529	0.0292999	0.0015657		37415601	10.3389/fgene.2023.1191264	Gedik et all Front Genet	BLOOD
NQO1	P15559	2874	TRANS	Depression_iPSYCH_2023	DECODE_Specific	+,NA		0.82285	0.82285	DECODE	DECODE	1.41848	5604.43	MDD	NQO1	Proteiome	BLOOD	SMR	eQTLGen	SMR	0.0291384	0.0181685	0.108761		37415601	10.3389/fgene.2023.1191264	Gedik et all Front Genet	BLOOD
NQO1	P15559	2874	TRANS	Depression_iPSYCH_2023	DECODE_Specific	+,NA		0.82285	0.82285	DECODE	DECODE	1.41848	5604.43	BIP	NQO1	Proteiome	BLOOD	SMR	eQTLGen	SMR	-0.0239092	0.039867	0.54869		37415601	10.3389/fgene.2023.1191264	Gedik et all Front Genet	BLOOD
NQO1	P15559	2874	TRANS	Depression_iPSYCH_2023	DECODE_Specific	+,NA		0.82285	0.82285	DECODE	DECODE	1.41848	5604.43	SCZ	NQO1	Proteiome	BLOOD	SMR	deCODE	SMR	0.0214487	0.010798	0.0469935		37415601	10.3389/fgene.2023.1191264	Gedik et all Front Genet	BLOOD
NQO1	P15559	2874	TRANS	Depression_iPSYCH_2023	DECODE_Specific	+,NA		0.82285	0.82285	DECODE	DECODE	1.41848	5604.43	MDD	NQO1	Proteiome	BRAIN	SMR	Wingo et al., 2022, in 722 samples	SMR	0.00389718	0.0045637	0.393131		37415601	10.3389/fgene.2023.1191264	Gedik et all Front Genet	BRAIN
NQO1	P15559	2874	TRANS	Depression_iPSYCH_2023	DECODE_Specific	+,NA		0.82285	0.82285	DECODE	DECODE	1.41848	5604.43	BIP	NQO1	Proteiome	BRAIN	SMR	Wingo et al., 2022, in 722 samples	SMR	-0.0168364	0.00997732	0.0915127		37415601	10.3389/fgene.2023.1191264	Gedik et all Front Genet	BRAIN
NQO1	P15559	2874	TRANS	Depression_iPSYCH_2023	DECODE_Specific	+,NA		0.82285	0.82285	DECODE	DECODE	1.41848	5604.43	SCZ	NQO1	Proteiome	BRAIN	SMR	Wingo et al., 2022, in 722 samples	SMR	0.0171869	0.00774781	0.0265345		37415601	10.3389/fgene.2023.1191264	Gedik et all Front Genet	BRAIN
NQO1	P15559	2874	TRANS	Depression_iPSYCH_2023	DECODE_Specific	+,NA		0.82285	0.82285	DECODE	DECODE	1.41848	5604.43	MDD	NQO1	Proteiome	BLOOD	SMR	deCODE	SMR	0.00650104	0.00638521	0.308611		37415601	10.3389/fgene.2023.1191264	Gedik et all Front Genet	BLOOD
NQO1	P15559	2874	TRANS	Depression_iPSYCH_2023	DECODE_Specific	+,NA		0.82285	0.82285	DECODE	DECODE	1.41848	5604.43	BIP	NQO1	Proteiome	BLOOD	SMR	deCODE	SMR	-0.0241525	0.0139324	0.0829992		37415601	10.3389/fgene.2023.1191264	Gedik et all Front Genet	BLOOD
NQO1	P15559	2874	TRANS	Depression_iPSYCH_2023	DECODE_Specific	+,NA		0.82285	0.82285	DECODE	DECODE	1.41848	5604.43	SCZ.Clozuk.2018	NQO1	Transcriptome	BRAIN	TWAS	PsychENCODE	FUSION	0.71312		0.476		30545856	10.1126/science.aat8127	Gandal et all science	BRAIN
NQO1	P15559	2874	TRANS	Depression_iPSYCH_2023	DECODE_Specific	+,NA		0.82285	0.82285	DECODE	DECODE	1.41848	5604.43	BD.PGC.ruderferCell2018	NQO1	Transcriptome	BRAIN	TWAS	PsychENCODE	FUSION	0.5615		0.574456		30545856	10.1126/science.aat8127	Gandal et all science	BRAIN
NQO1	P15559	2874	TRANS	Depression_iPSYCH_2023	DECODE_Specific	+,NA		0.82285	0.82285	DECODE	DECODE	1.41848	5604.43	CLOZUK+PGC SCZ	NQO1	Transcriptome	BRAIN CORTEX	TWAS	CMC	FUSION	4.59751		4.28e-06		31626773	0.1016/j.cell.2019.09.021	Walker et all Cell	BRAIN
NQO1	P15559	2874	TRANS	Depression_iPSYCH_2023	DECODE_Specific	+,NA		0.82285	0.82285	DECODE	DECODE	1.41848	5604.43	Depression Howard et all	NQO1	Proteiome	BRAIN DPFC	PWAS	ROS/MAP	FUSION	0.1331		0.894086		33846625	10.1038/s41593-021-00832-6	Wingo Nat Neurosci	BRAIN
NQO1	P15559	2874	TRANS	Depression_iPSYCH_2023	DECODE_Specific	+,NA		0.82285	0.82285	DECODE	DECODE	1.41848	5604.43	Depression Howard et all	NQO1	Transcriptome	BRAIN DPFC	TWAS	dPFC of 152 participants of European descent	FUSION	-1.4982		0.13407		33846625	10.1038/s41593-021-00832-6	Wingo Nat Neurosci	BRAIN
NQO1	P15559	2874	TRANS	Depression_iPSYCH_2023	DECODE_Specific	+,NA		0.82285	0.82285	DECODE	DECODE	1.41848	5604.43	CLOZUK+PGC SCZ	NQO1	Transcriptome	BRAIN CORTEX	COLOC	CMC	COLOC				0.783	31626773	0.1016/j.cell.2019.09.021	Walker et all Cell	BRAIN
NQO1	P15559	2874	TRANS	Depression_iPSYCH_2023	DECODE_Specific	+,NA		0.82285	0.82285	DECODE	DECODE	1.41848	5604.43	Schizophrenia	NQO1	Transcriptome	brain caudate nucleus	TWAS	Gtex	Fusion			0.814985		36319771	10.1038/s41593-022-01182-7	Benjamin KJM	brain caudate nucleus
NQO1	P15559	2874	TRANS	PGC3_SCZ_NoUKB	DECODE_Specific	+,NA		0.426688	0.426688	DECODE	DECODE	0.907611	2906.17	SCZ	NQO1	Proteome	PLASMA	MR	deCODE	TwoSampleMR	-0.0279966	0.0259556	0.280752		37085628	10.1007/s00439-023-02562-0	Dang et al Human Genetics	BLOOD
NQO1	P15559	2874	TRANS	PGC3_SCZ_NoUKB	DECODE_Specific	+,NA		0.426688	0.426688	DECODE	DECODE	0.907611	2906.17	BIP	NQO1	Proteome	PLASMA	MR	deCODE	TwoSampleMR	-0.0921884	0.0298883	0.00203943		37085628	10.1007/s00439-023-02562-0	Dang et al Human Genetics	BLOOD
NQO1	P15559	2874	TRANS	PGC3_SCZ_NoUKB	DECODE_Specific	+,NA		0.426688	0.426688	DECODE	DECODE	0.907611	2906.17	MDD	NQO1	Proteome	PLASMA	MR	deCODE	TwoSampleMR	0.0209391	0.0110575	0.05827		37085628	10.1007/s00439-023-02562-0	Dang et al Human Genetics	BLOOD
NQO1	P15559	2874	TRANS	PGC3_SCZ_NoUKB	DECODE_Specific	+,NA		0.426688	0.426688	DECODE	DECODE	0.907611	2906.17	Bipolar disorder	NQO1	Proteome	PLASMA	MR	INTERVAL	TwoSampleMR	-0.0266649	0.0161333	0.0983755		36280454	https://doi.org/10.1016/j.biopsych.2022.08.015	Lu et al Biol Psychiatry	BLOOD
NQO1	P15559	2874	TRANS	PGC3_SCZ_NoUKB	DECODE_Specific	+,NA		0.426688	0.426688	DECODE	DECODE	0.907611	2906.17	Bipolar disorder	NQO1	Proteome	PLASMA	MR	AGES	TwoSampleMR	-0.00593067	0.0418519	0.887312		36280454	https://doi.org/10.1016/j.biopsych.2022.08.015	Lu et al Biol Psychiatry	BLOOD
NQO1	P15559	2874	TRANS	PGC3_SCZ_NoUKB	DECODE_Specific	+,NA		0.426688	0.426688	DECODE	DECODE	0.907611	2906.17	Bipolar disorder	NQO1	Proteome	PLASMA	MR	FENLAND	TwoSampleMR	-0.0166103	0.0131336	0.20597		36280454	https://doi.org/10.1016/j.biopsych.2022.08.015	Lu et al Biol Psychiatry	BLOOD
NQO1	P15559	2874	TRANS	PGC3_SCZ_NoUKB	DECODE_Specific	+,NA		0.426688	0.426688	DECODE	DECODE	0.907611	2906.17	Major depressive disorder	NQO1	Proteome	PLASMA	MR	INTERVAL	TwoSampleMR	0.0064	0.00746667	0.391366		36280454	https://doi.org/10.1016/j.biopsych.2022.08.015	Lu et al Biol Psychiatry	BLOOD
NQO1	P15559	2874	TRANS	PGC3_SCZ_NoUKB	DECODE_Specific	+,NA		0.426688	0.426688	DECODE	DECODE	0.907611	2906.17	Major depressive disorder	NQO1	Proteome	PLASMA	MR	AGES	TwoSampleMR	0.00333333	0.0181481	0.85427		36280454	https://doi.org/10.1016/j.biopsych.2022.08.015	Lu et al Biol Psychiatry	BLOOD
NQO1	P15559	2874	TRANS	PGC3_SCZ_NoUKB	DECODE_Specific	+,NA		0.426688	0.426688	DECODE	DECODE	0.907611	2906.17	Major depressive disorder	NQO1	Proteome	PLASMA	MR	FENLAND	TwoSampleMR	-0.000214608	0.0134121	0.987233		36280454	https://doi.org/10.1016/j.biopsych.2022.08.015	Lu et al Biol Psychiatry	BLOOD
NQO1	P15559	2874	TRANS	PGC3_SCZ_NoUKB	DECODE_Specific	+,NA		0.426688	0.426688	DECODE	DECODE	0.907611	2906.17	Schizophrenia	NQO1	Proteome	PLASMA	MR	INTERVAL	TwoSampleMR	0.0266649	0.0124	0.0315239		36280454	https://doi.org/10.1016/j.biopsych.2022.08.015	Lu et al Biol Psychiatry	BLOOD
NQO1	P15559	2874	TRANS	PGC3_SCZ_NoUKB	DECODE_Specific	+,NA		0.426688	0.426688	DECODE	DECODE	0.907611	2906.17	Schizophrenia	NQO1	Proteome	PLASMA	MR	AGES	TwoSampleMR	0.0433381	0.0318519	0.173636		36280454	https://doi.org/10.1016/j.biopsych.2022.08.015	Lu et al Biol Psychiatry	BLOOD
NQO1	P15559	2874	TRANS	PGC3_SCZ_NoUKB	DECODE_Specific	+,NA		0.426688	0.426688	DECODE	DECODE	0.907611	2906.17	Schizophrenia	NQO1	Proteome	PLASMA	MR	FENLAND	TwoSampleMR	0.0137542	0.0240909	0.568047		36280454	https://doi.org/10.1016/j.biopsych.2022.08.015	Lu et al Biol Psychiatry	BLOOD
NQO1	P15559	2874	TRANS	PGC3_SCZ_NoUKB	DECODE_Specific	+,NA		0.426688	0.426688	DECODE	DECODE	0.907611	2906.17	Deepression_Wray_tall	NQO1	Proteiome	BRAIN DLPFC	MR	ROS/MAP	TwoSampleMR	0.01	0.01	0.382		35296807	10.1038/s41380-022-01507-9	Deng et all Mol Psychiatry	BRAIN
NQO1	P15559	2874	TRANS	PGC3_SCZ_NoUKB	DECODE_Specific	+,NA		0.426688	0.426688	DECODE	DECODE	0.907611	2906.17	Deepression_Wray_tall	NQO1	Transcriptome	BRAIN DLPFC	MR	PsychENCODE	TwoSampleMR	-0.03	0.02	0.111		35296807	10.1038/s41380-022-01507-9	Deng et all Mol Psychiatry	BRAIN
NQO1	P15559	2874	TRANS	PGC3_SCZ_NoUKB	DECODE_Specific	+,NA		0.426688	0.426688	DECODE	DECODE	0.907611	2906.17	Deepression_Wray_tall	NQO1	Proteiome	BLOOD	MR	AGES	TwoSampleMR	0	0.02	0.854		35296807	10.1038/s41380-022-01507-9	Deng et all Mol Psychiatry	BLOOD
NQO1	P15559	2874	TRANS	PGC3_SCZ_NoUKB	DECODE_Specific	+,NA		0.426688	0.426688	DECODE	DECODE	0.907611	2906.17	Deepression_Wray_tall	NQO1	Proteiome	BRAIN DLPFC	MR	cognitively healthy ROS/MAP	TwoSampleMR	0.09	0.1	0.373		35296807	10.1038/s41380-022-01507-9	Deng et all Mol Psychiatry	BRAIN
NQO1	P15559	2874	TRANS	PGC3_SCZ_NoUKB	DECODE_Specific	+,NA		0.426688	0.426688	DECODE	DECODE	0.907611	2906.17	SCZ_PGC3	NQO1	Transcriptome_Transcriptlvel	DLPFC	SMR	CMC+GTEX	SMR	0.0674446	0.0328063	0.0397976		35460606	10.1016/j.ajhg.2022.04.004	Jiang eet all Am J Hum Genet	BRAIN
NQO1	P15559	2874	TRANS	PGC3_SCZ_NoUKB	DECODE_Specific	+,NA		0.426688	0.426688	DECODE	DECODE	0.907611	2906.17	SCZ_PGC3	NQO1	Transcriptome_Transcriptlvel	DLPFC	SMR	CMC+GTEX	SMR	-0.0075928	0.0364451	0.834967		35460606	10.1016/j.ajhg.2022.04.004	Jiang eet all Am J Hum Genet	BRAIN
NQO1	P15559	2874	TRANS	PGC3_SCZ_NoUKB	DECODE_Specific	+,NA		0.426688	0.426688	DECODE	DECODE	0.907611	2906.17	SCZ.Clozuk.2018	NQO1	Transcriptome	BRAIN	SMR	PsychENCODE	SMR	0.0489475	0.0367741	0.183		30545856	10.1126/science.aat8127	Gandal et all science	BRAIN
NQO1	P15559	2874	TRANS	PGC3_SCZ_NoUKB	DECODE_Specific	+,NA		0.426688	0.426688	DECODE	DECODE	0.907611	2906.17	BD.PGC.ruderferCell2018	NQO1	Transcriptome	BRAIN	SMR	PsychENCODE	SMR	0.108703	0.0864841	0.208785		30545856	10.1126/science.aat8127	Gandal et all science	BRAIN
NQO1	P15559	2874	TRANS	PGC3_SCZ_NoUKB	DECODE_Specific	+,NA		0.426688	0.426688	DECODE	DECODE	0.907611	2906.17	Depression Howard et all	NQO1	Proteiome	BRAIN DPFC	SMR	ROS/MAP	SMR	0.00831919	0.00952787	0.382585		33846625	10.1038/s41593-021-00832-6	Wingo Nat Neurosci	BRAIN
NQO1	P15559	2874	TRANS	PGC3_SCZ_NoUKB	DECODE_Specific	+,NA		0.426688	0.426688	DECODE	DECODE	0.907611	2906.17	SCZ	NQO1	Proteiome	BLOOD	SMR	eQTLGen	SMR	0.0926529	0.0292999	0.0015657		37415601	10.3389/fgene.2023.1191264	Gedik et all Front Genet	BLOOD
NQO1	P15559	2874	TRANS	PGC3_SCZ_NoUKB	DECODE_Specific	+,NA		0.426688	0.426688	DECODE	DECODE	0.907611	2906.17	MDD	NQO1	Proteiome	BLOOD	SMR	eQTLGen	SMR	0.0291384	0.0181685	0.108761		37415601	10.3389/fgene.2023.1191264	Gedik et all Front Genet	BLOOD
NQO1	P15559	2874	TRANS	PGC3_SCZ_NoUKB	DECODE_Specific	+,NA		0.426688	0.426688	DECODE	DECODE	0.907611	2906.17	BIP	NQO1	Proteiome	BLOOD	SMR	eQTLGen	SMR	-0.0239092	0.039867	0.54869		37415601	10.3389/fgene.2023.1191264	Gedik et all Front Genet	BLOOD
NQO1	P15559	2874	TRANS	PGC3_SCZ_NoUKB	DECODE_Specific	+,NA		0.426688	0.426688	DECODE	DECODE	0.907611	2906.17	SCZ	NQO1	Proteiome	BLOOD	SMR	deCODE	SMR	0.0214487	0.010798	0.0469935		37415601	10.3389/fgene.2023.1191264	Gedik et all Front Genet	BLOOD
NQO1	P15559	2874	TRANS	PGC3_SCZ_NoUKB	DECODE_Specific	+,NA		0.426688	0.426688	DECODE	DECODE	0.907611	2906.17	MDD	NQO1	Proteiome	BRAIN	SMR	Wingo et al., 2022, in 722 samples	SMR	0.00389718	0.0045637	0.393131		37415601	10.3389/fgene.2023.1191264	Gedik et all Front Genet	BRAIN
NQO1	P15559	2874	TRANS	PGC3_SCZ_NoUKB	DECODE_Specific	+,NA		0.426688	0.426688	DECODE	DECODE	0.907611	2906.17	BIP	NQO1	Proteiome	BRAIN	SMR	Wingo et al., 2022, in 722 samples	SMR	-0.0168364	0.00997732	0.0915127		37415601	10.3389/fgene.2023.1191264	Gedik et all Front Genet	BRAIN
NQO1	P15559	2874	TRANS	PGC3_SCZ_NoUKB	DECODE_Specific	+,NA		0.426688	0.426688	DECODE	DECODE	0.907611	2906.17	SCZ	NQO1	Proteiome	BRAIN	SMR	Wingo et al., 2022, in 722 samples	SMR	0.0171869	0.00774781	0.0265345		37415601	10.3389/fgene.2023.1191264	Gedik et all Front Genet	BRAIN
NQO1	P15559	2874	TRANS	PGC3_SCZ_NoUKB	DECODE_Specific	+,NA		0.426688	0.426688	DECODE	DECODE	0.907611	2906.17	MDD	NQO1	Proteiome	BLOOD	SMR	deCODE	SMR	0.00650104	0.00638521	0.308611		37415601	10.3389/fgene.2023.1191264	Gedik et all Front Genet	BLOOD
NQO1	P15559	2874	TRANS	PGC3_SCZ_NoUKB	DECODE_Specific	+,NA		0.426688	0.426688	DECODE	DECODE	0.907611	2906.17	BIP	NQO1	Proteiome	BLOOD	SMR	deCODE	SMR	-0.0241525	0.0139324	0.0829992		37415601	10.3389/fgene.2023.1191264	Gedik et all Front Genet	BLOOD
NQO1	P15559	2874	TRANS	PGC3_SCZ_NoUKB	DECODE_Specific	+,NA		0.426688	0.426688	DECODE	DECODE	0.907611	2906.17	SCZ.Clozuk.2018	NQO1	Transcriptome	BRAIN	TWAS	PsychENCODE	FUSION	0.71312		0.476		30545856	10.1126/science.aat8127	Gandal et all science	BRAIN
NQO1	P15559	2874	TRANS	PGC3_SCZ_NoUKB	DECODE_Specific	+,NA		0.426688	0.426688	DECODE	DECODE	0.907611	2906.17	BD.PGC.ruderferCell2018	NQO1	Transcriptome	BRAIN	TWAS	PsychENCODE	FUSION	0.5615		0.574456		30545856	10.1126/science.aat8127	Gandal et all science	BRAIN
NQO1	P15559	2874	TRANS	PGC3_SCZ_NoUKB	DECODE_Specific	+,NA		0.426688	0.426688	DECODE	DECODE	0.907611	2906.17	CLOZUK+PGC SCZ	NQO1	Transcriptome	BRAIN CORTEX	TWAS	CMC	FUSION	4.59751		4.28e-06		31626773	0.1016/j.cell.2019.09.021	Walker et all Cell	BRAIN
NQO1	P15559	2874	TRANS	PGC3_SCZ_NoUKB	DECODE_Specific	+,NA		0.426688	0.426688	DECODE	DECODE	0.907611	2906.17	Depression Howard et all	NQO1	Proteiome	BRAIN DPFC	PWAS	ROS/MAP	FUSION	0.1331		0.894086		33846625	10.1038/s41593-021-00832-6	Wingo Nat Neurosci	BRAIN
NQO1	P15559	2874	TRANS	PGC3_SCZ_NoUKB	DECODE_Specific	+,NA		0.426688	0.426688	DECODE	DECODE	0.907611	2906.17	Depression Howard et all	NQO1	Transcriptome	BRAIN DPFC	TWAS	dPFC of 152 participants of European descent	FUSION	-1.4982		0.13407		33846625	10.1038/s41593-021-00832-6	Wingo Nat Neurosci	BRAIN
NQO1	P15559	2874	TRANS	PGC3_SCZ_NoUKB	DECODE_Specific	+,NA		0.426688	0.426688	DECODE	DECODE	0.907611	2906.17	CLOZUK+PGC SCZ	NQO1	Transcriptome	BRAIN CORTEX	COLOC	CMC	COLOC				0.783	31626773	0.1016/j.cell.2019.09.021	Walker et all Cell	BRAIN
NQO1	P15559	2874	TRANS	PGC3_SCZ_NoUKB	DECODE_Specific	+,NA		0.426688	0.426688	DECODE	DECODE	0.907611	2906.17	Schizophrenia	NQO1	Transcriptome	brain caudate nucleus	TWAS	Gtex	Fusion			0.814985		36319771	10.1038/s41593-022-01182-7	Benjamin KJM	brain caudate nucleus
NQO2	P16083	7856	CIS	PGC3_SCZ_NoUKB	DECODE_Specific	-,NA		0.349398	0.349398	DECODE	DECODE	0.996225	1306.05	SCZ	NQO2	Proteome	PLASMA	MR	deCODE	TwoSampleMR	0.062973	0.0274945	0.0219988		37085628	10.1007/s00439-023-02562-0	Dang et al Human Genetics	BLOOD
NQO2	P16083	7856	CIS	PGC3_SCZ_NoUKB	DECODE_Specific	-,NA		0.349398	0.349398	DECODE	DECODE	0.996225	1306.05	BIP	NQO2	Proteome	PLASMA	MR	deCODE	TwoSampleMR	-0.0278508	0.0285588	0.329456		37085628	10.1007/s00439-023-02562-0	Dang et al Human Genetics	BLOOD
NQO2	P16083	7856	CIS	PGC3_SCZ_NoUKB	DECODE_Specific	-,NA		0.349398	0.349398	DECODE	DECODE	0.996225	1306.05	MDD	NQO2	Proteome	PLASMA	MR	deCODE	TwoSampleMR	-0.00239792	0.0114139	0.8336		37085628	10.1007/s00439-023-02562-0	Dang et al Human Genetics	BLOOD
NQO2	P16083	7856	CIS	PGC3_SCZ_NoUKB	DECODE_Specific	-,NA		0.349398	0.349398	DECODE	DECODE	0.996225	1306.05	Bipolar disorder	NQO2	Proteome	PLASMA	MR	INTERVAL	TwoSampleMR	0.00372543	0.0163558	0.819822		36280454	https://doi.org/10.1016/j.biopsych.2022.08.015	Lu et al Biol Psychiatry	BLOOD
NQO2	P16083	7856	CIS	PGC3_SCZ_NoUKB	DECODE_Specific	-,NA		0.349398	0.349398	DECODE	DECODE	0.996225	1306.05	Bipolar disorder	NQO2	Proteome	PLASMA	MR	AGES	TwoSampleMR	0.00596925	0.0262069	0.819822		36280454	https://doi.org/10.1016/j.biopsych.2022.08.015	Lu et al Biol Psychiatry	BLOOD
NQO2	P16083	7856	CIS	PGC3_SCZ_NoUKB	DECODE_Specific	-,NA		0.349398	0.349398	DECODE	DECODE	0.996225	1306.05	Bipolar disorder	NQO2	Proteome	PLASMA	MR	FENLAND	TwoSampleMR	0.0168998	0.0117317	0.149721		36280454	https://doi.org/10.1016/j.biopsych.2022.08.015	Lu et al Biol Psychiatry	BLOOD
NQO2	P16083	7856	CIS	PGC3_SCZ_NoUKB	DECODE_Specific	-,NA		0.349398	0.349398	DECODE	DECODE	0.996225	1306.05	Major depressive disorder	NQO2	Proteome	PLASMA	MR	FENLAND	TwoSampleMR	-0.00516238	0.0105554	0.624791		36280454	https://doi.org/10.1016/j.biopsych.2022.08.015	Lu et al Biol Psychiatry	BLOOD
NQO2	P16083	7856	CIS	PGC3_SCZ_NoUKB	DECODE_Specific	-,NA		0.349398	0.349398	DECODE	DECODE	0.996225	1306.05	Schizophrenia	NQO2	Proteome	PLASMA	MR	INTERVAL	TwoSampleMR	0.014631	0.013056	0.262441		36280454	https://doi.org/10.1016/j.biopsych.2022.08.015	Lu et al Biol Psychiatry	BLOOD
NQO2	P16083	7856	CIS	PGC3_SCZ_NoUKB	DECODE_Specific	-,NA		0.349398	0.349398	DECODE	DECODE	0.996225	1306.05	Schizophrenia	NQO2	Proteome	PLASMA	MR	AGES	TwoSampleMR	0.0234433	0.0209195	0.262441		36280454	https://doi.org/10.1016/j.biopsych.2022.08.015	Lu et al Biol Psychiatry	BLOOD
NQO2	P16083	7856	CIS	PGC3_SCZ_NoUKB	DECODE_Specific	-,NA		0.349398	0.349398	DECODE	DECODE	0.996225	1306.05	Schizophrenia	NQO2	Proteome	PLASMA	MR	FENLAND	TwoSampleMR	0.0229207	0.0104306	0.0279889		36280454	https://doi.org/10.1016/j.biopsych.2022.08.015	Lu et al Biol Psychiatry	BLOOD
NQO2	P16083	7856	CIS	PGC3_SCZ_NoUKB	DECODE_Specific	-,NA		0.349398	0.349398	DECODE	DECODE	0.996225	1306.05	SCZ_PGC3	NQO2	Transcriptome	DLPFC	MR	CMC+GTEX	MendelianRandomization			0.0522948		35460606	10.1016/j.ajhg.2022.04.004	Jiang eet all Am J Hum Genet	BRAIN
NQO2	P16083	7856	CIS	PGC3_SCZ_NoUKB	DECODE_Specific	-,NA		0.349398	0.349398	DECODE	DECODE	0.996225	1306.05	SCZ_PGC3	NQO2	Transcriptome	DLPFC	MR	CMC+GTEX	MendelianRandomization			0.00190139		35460606	10.1016/j.ajhg.2022.04.004	Jiang eet all Am J Hum Genet	BRAIN
NQO2	P16083	7856	CIS	PGC3_SCZ_NoUKB	DECODE_Specific	-,NA		0.349398	0.349398	DECODE	DECODE	0.996225	1306.05	SCZ_PGC3	NQO2	Transcriptome	DLPFC	MR	CMC+GTEX	MendelianRandomization			9.48393e-07		35460606	10.1016/j.ajhg.2022.04.004	Jiang eet all Am J Hum Genet	BRAIN
NQO2	P16083	7856	CIS	PGC3_SCZ_NoUKB	DECODE_Specific	-,NA		0.349398	0.349398	DECODE	DECODE	0.996225	1306.05	SCZ_PGC3	NQO2	Transcriptome	DLPFC	MR	CMC+GTEX	EMIC			0.0320695		35460606	10.1016/j.ajhg.2022.04.004	Jiang eet all Am J Hum Genet	BRAIN
NQO2	P16083	7856	CIS	PGC3_SCZ_NoUKB	DECODE_Specific	-,NA		0.349398	0.349398	DECODE	DECODE	0.996225	1306.05	BIP_2019_Stahl_etall	NQO2	Transcriptome	DLPFC	MR	CMC+GTEX	MendelianRandomization			0.0151556		35460606	10.1016/j.ajhg.2022.04.004	Jiang eet all Am J Hum Genet	BRAIN
NQO2	P16083	7856	CIS	PGC3_SCZ_NoUKB	DECODE_Specific	-,NA		0.349398	0.349398	DECODE	DECODE	0.996225	1306.05	BIP_2019_Stahl_etall	NQO2	Transcriptome	DLPFC	MR	CMC+GTEX	MendelianRandomization			0.0113702		35460606	10.1016/j.ajhg.2022.04.004	Jiang eet all Am J Hum Genet	BRAIN
NQO2	P16083	7856	CIS	PGC3_SCZ_NoUKB	DECODE_Specific	-,NA		0.349398	0.349398	DECODE	DECODE	0.996225	1306.05	BIP_2019_Stahl_etall	NQO2	Transcriptome	DLPFC	MR	CMC+GTEX	MendelianRandomization			0.014321		35460606	10.1016/j.ajhg.2022.04.004	Jiang eet all Am J Hum Genet	BRAIN
NQO2	P16083	7856	CIS	PGC3_SCZ_NoUKB	DECODE_Specific	-,NA		0.349398	0.349398	DECODE	DECODE	0.996225	1306.05	BIP_2019_Stahl_etall	NQO2	Transcriptome	DLPFC	MR	CMC+GTEX	EMIC			0.425508		35460606	10.1016/j.ajhg.2022.04.004	Jiang eet all Am J Hum Genet	BRAIN
NQO2	P16083	7856	CIS	PGC3_SCZ_NoUKB	DECODE_Specific	-,NA		0.349398	0.349398	DECODE	DECODE	0.996225	1306.05	Deepression_Wray_tall	NQO2	Proteiome	BRAIN DLPFC	MR	ROS/MAP	TwoSampleMR	-0.01	0.02	0.557		35296807	10.1038/s41380-022-01507-9	Deng et all Mol Psychiatry	BRAIN
NQO2	P16083	7856	CIS	PGC3_SCZ_NoUKB	DECODE_Specific	-,NA		0.349398	0.349398	DECODE	DECODE	0.996225	1306.05	Deepression_Wray_tall	NQO2	Transcriptome	BRAIN DLPFC	MR	PsychENCODE	TwoSampleMR	0	0.01	0.706		35296807	10.1038/s41380-022-01507-9	Deng et all Mol Psychiatry	BRAIN
NQO2	P16083	7856	CIS	PGC3_SCZ_NoUKB	DECODE_Specific	-,NA		0.349398	0.349398	DECODE	DECODE	0.996225	1306.05	Deepression_Wray_tall	NQO2	Transcriptome	BLOOD	MR	GTEx	TwoSampleMR	0	0.02	0.798		35296807	10.1038/s41380-022-01507-9	Deng et all Mol Psychiatry	BLOOD
NQO2	P16083	7856	CIS	PGC3_SCZ_NoUKB	DECODE_Specific	-,NA		0.349398	0.349398	DECODE	DECODE	0.996225	1306.05	SCZ_PGC3	NQO2	Transcriptome	DLPFC	SMR	CMC+GTEX	SMR	0.0289131	0.0152817	0.05849		35460606	10.1016/j.ajhg.2022.04.004	Jiang eet all Am J Hum Genet	BRAIN
NQO2	P16083	7856	CIS	PGC3_SCZ_NoUKB	DECODE_Specific	-,NA		0.349398	0.349398	DECODE	DECODE	0.996225	1306.05	SCZ_PGC3	NQO2	Transcriptome_Transcriptlvel	DLPFC	SMR	CMC+GTEX	SMR	0.0660028	0.0272356	0.015376		35460606	10.1016/j.ajhg.2022.04.004	Jiang eet all Am J Hum Genet	BRAIN
NQO2	P16083	7856	CIS	PGC3_SCZ_NoUKB	DECODE_Specific	-,NA		0.349398	0.349398	DECODE	DECODE	0.996225	1306.05	SCZ_PGC3	NQO2	Transcriptome_Transcriptlvel	DLPFC	SMR	CMC+GTEX	SMR	0.0406711	0.0219367	0.0637365		35460606	10.1016/j.ajhg.2022.04.004	Jiang eet all Am J Hum Genet	BRAIN
NQO2	P16083	7856	CIS	PGC3_SCZ_NoUKB	DECODE_Specific	-,NA		0.349398	0.349398	DECODE	DECODE	0.996225	1306.05	SCZ_PGC3	NQO2	Transcriptome_Transcriptlvel	DLPFC	SMR	CMC+GTEX	SMR	0.0219394	0.0128242	0.0871215		35460606	10.1016/j.ajhg.2022.04.004	Jiang eet all Am J Hum Genet	BRAIN
NQO2	P16083	7856	CIS	PGC3_SCZ_NoUKB	DECODE_Specific	-,NA		0.349398	0.349398	DECODE	DECODE	0.996225	1306.05	SCZ_PGC3	NQO2	Transcriptome_Transcriptlvel	DLPFC	SMR	CMC+GTEX	SMR	0.0147032	0.0218135	0.500285		35460606	10.1016/j.ajhg.2022.04.004	Jiang eet all Am J Hum Genet	BRAIN
NQO2	P16083	7856	CIS	PGC3_SCZ_NoUKB	DECODE_Specific	-,NA		0.349398	0.349398	DECODE	DECODE	0.996225	1306.05	SCZ.Clozuk.2018	NQO2	Transcriptome	BRAIN	SMR	PsychENCODE	SMR	0.0255426	0.0190918	0.181		30545856	10.1126/science.aat8127	Gandal et all science	BRAIN
NQO2	P16083	7856	CIS	PGC3_SCZ_NoUKB	DECODE_Specific	-,NA		0.349398	0.349398	DECODE	DECODE	0.996225	1306.05	BD.PGC.ruderferCell2018	NQO2	Transcriptome	BRAIN	SMR	PsychENCODE	SMR	0.0157473	0.0290662	0.587975		30545856	10.1126/science.aat8127	Gandal et all science	BRAIN
NQO2	P16083	7856	CIS	PGC3_SCZ_NoUKB	DECODE_Specific	-,NA		0.349398	0.349398	DECODE	DECODE	0.996225	1306.05	Depression Howard et all	NQO2	Proteiome	BRAIN DPFC	SMR	ROS/MAP	SMR	-0.0141077	0.024037	0.55726		33846625	10.1038/s41593-021-00832-6	Wingo Nat Neurosci	BRAIN
NQO2	P16083	7856	CIS	PGC3_SCZ_NoUKB	DECODE_Specific	-,NA		0.349398	0.349398	DECODE	DECODE	0.996225	1306.05	MDD	NQO2	Proteiome	BRAIN	SMR	BrainMeta	SMR	0.00787565	0.00723084	0.276077		37415601	10.3389/fgene.2023.1191264	Gedik et all Front Genet	BRAIN
NQO2	P16083	7856	CIS	PGC3_SCZ_NoUKB	DECODE_Specific	-,NA		0.349398	0.349398	DECODE	DECODE	0.996225	1306.05	BIP	NQO2	Proteiome	BRAIN	SMR	BrainMeta	SMR	0.0362672	0.0156998	0.020886		37415601	10.3389/fgene.2023.1191264	Gedik et all Front Genet	BRAIN
NQO2	P16083	7856	CIS	PGC3_SCZ_NoUKB	DECODE_Specific	-,NA		0.349398	0.349398	DECODE	DECODE	0.996225	1306.05	SCZ	NQO2	Proteiome	BRAIN	SMR	BrainMeta	SMR	0.0223067	0.0131767	0.0904772		37415601	10.3389/fgene.2023.1191264	Gedik et all Front Genet	BRAIN
NQO2	P16083	7856	CIS	PGC3_SCZ_NoUKB	DECODE_Specific	-,NA		0.349398	0.349398	DECODE	DECODE	0.996225	1306.05	MDD	NQO2	Proteiome	BLOOD	SMR	eQTLGen	SMR	-0.000233521	0.00583804	0.968093		37415601	10.3389/fgene.2023.1191264	Gedik et all Front Genet	BLOOD
NQO2	P16083	7856	CIS	PGC3_SCZ_NoUKB	DECODE_Specific	-,NA		0.349398	0.349398	DECODE	DECODE	0.996225	1306.05	BIP	NQO2	Proteiome	BLOOD	SMR	eQTLGen	SMR	0.00303159	0.0133097	0.819822		37415601	10.3389/fgene.2023.1191264	Gedik et all Front Genet	BLOOD
NQO2	P16083	7856	CIS	PGC3_SCZ_NoUKB	DECODE_Specific	-,NA		0.349398	0.349398	DECODE	DECODE	0.996225	1306.05	MDD	NQO2	Proteiome	BRAIN	SMR	Wingo et al., 2022, in 722 samples	SMR	0.00349428	0.00699307	0.617302		37415601	10.3389/fgene.2023.1191264	Gedik et all Front Genet	BRAIN
NQO2	P16083	7856	CIS	PGC3_SCZ_NoUKB	DECODE_Specific	-,NA		0.349398	0.349398	DECODE	DECODE	0.996225	1306.05	BIP	NQO2	Proteiome	BRAIN	SMR	Wingo et al., 2022, in 722 samples	SMR	0.0314527	0.0154142	0.0413003		37415601	10.3389/fgene.2023.1191264	Gedik et all Front Genet	BRAIN
NQO2	P16083	7856	CIS	PGC3_SCZ_NoUKB	DECODE_Specific	-,NA		0.349398	0.349398	DECODE	DECODE	0.996225	1306.05	SCZ	NQO2	Proteiome	BRAIN	SMR	Wingo et al., 2022, in 722 samples	SMR	0.0239811	0.0129801	0.0646704		37415601	10.3389/fgene.2023.1191264	Gedik et all Front Genet	BRAIN
NQO2	P16083	7856	CIS	PGC3_SCZ_NoUKB	DECODE_Specific	-,NA		0.349398	0.349398	DECODE	DECODE	0.996225	1306.05	MDD	NQO2	Proteiome	BLOOD	SMR	deCODE	SMR	0.00133761	0.00615303	0.827904		37415601	10.3389/fgene.2023.1191264	Gedik et all Front Genet	BLOOD
NQO2	P16083	7856	CIS	PGC3_SCZ_NoUKB	DECODE_Specific	-,NA		0.349398	0.349398	DECODE	DECODE	0.996225	1306.05	BIP	NQO2	Proteiome	BLOOD	SMR	deCODE	SMR	-0.00642256	0.01351	0.634506		37415601	10.3389/fgene.2023.1191264	Gedik et all Front Genet	BLOOD
NQO2	P16083	7856	CIS	PGC3_SCZ_NoUKB	DECODE_Specific	-,NA		0.349398	0.349398	DECODE	DECODE	0.996225	1306.05	SCZ	NQO2	Transcriptome	BRAIN_DLPFC	TWAS	CMC	FUSION	2.3192		0.0204		31691811	10.1093/hmg/ddz253	Hall et al Hum Mol Genet	BRAIN
NQO2	P16083	7856	CIS	PGC3_SCZ_NoUKB	DECODE_Specific	-,NA		0.349398	0.349398	DECODE	DECODE	0.996225	1306.05	SCZ.Clozuk.2018	NQO2	Transcriptome	BRAIN	TWAS	PsychENCODE	FUSION	2.17818		0.0294		30545856	10.1126/science.aat8127	Gandal et all science	BRAIN
NQO2	P16083	7856	CIS	PGC3_SCZ_NoUKB	DECODE_Specific	-,NA		0.349398	0.349398	DECODE	DECODE	0.996225	1306.05	BD.PGC.ruderferCell2018	NQO2	Transcriptome	BRAIN	TWAS	PsychENCODE	FUSION	-1.02411		0.306		30545856	10.1126/science.aat8127	Gandal et all science	BRAIN
NQO2	P16083	7856	CIS	PGC3_SCZ_NoUKB	DECODE_Specific	-,NA		0.349398	0.349398	DECODE	DECODE	0.996225	1306.05	Depression Howard et all	NQO2	Proteiome	BRAIN DPFC	PWAS	ROS/MAP	FUSION	-0.5012		0.6162		33846625	10.1038/s41593-021-00832-6	Wingo Nat Neurosci	BRAIN
NQO2	P16083	7856	CIS	PGC3_SCZ_NoUKB	DECODE_Specific	-,NA		0.349398	0.349398	DECODE	DECODE	0.996225	1306.05	Depression Howard et all	NQO2	Transcriptome	BRAIN DPFC	TWAS	dPFC of 152 participants of European descent	FUSION	1.9002		0.05741		33846625	10.1038/s41593-021-00832-6	Wingo Nat Neurosci	BRAIN
NQO2	P16083	7856	CIS	PGC3_SCZ_NoUKB	DECODE_Specific	-,NA		0.349398	0.349398	DECODE	DECODE	0.996225	1306.05	Depression Howard et all	NQO2	Proteiome	BRAIN	PWAS	ROS/MAP	FUSION	1.6159		0.106117		33846625	10.1038/s41593-021-00832-6	Wingo Nat Neurosci	BRAIN
NQO2	P16083	7856	CIS	PGC3_SCZ_NoUKB	DECODE_Specific	-,NA		0.349398	0.349398	DECODE	DECODE	0.996225	1306.05	Schizophrenia	NQO2	Transcriptome	brain caudate nucleus	TWAS	Gtex	Fusion			0.25815		36319771	10.1038/s41593-022-01182-7	Benjamin KJM	brain caudate nucleus
NQO2	P16083	7856	CIS	Depression_iPSYCH_2023	DECODE_Specific	-,NA		0.34159	0.34159	DECODE	DECODE	1.10455	1276.86	SCZ	NQO2	Proteome	PLASMA	MR	deCODE	TwoSampleMR	0.062973	0.0274945	0.0219988		37085628	10.1007/s00439-023-02562-0	Dang et al Human Genetics	BLOOD
NQO2	P16083	7856	CIS	Depression_iPSYCH_2023	DECODE_Specific	-,NA		0.34159	0.34159	DECODE	DECODE	1.10455	1276.86	BIP	NQO2	Proteome	PLASMA	MR	deCODE	TwoSampleMR	-0.0278508	0.0285588	0.329456		37085628	10.1007/s00439-023-02562-0	Dang et al Human Genetics	BLOOD
NQO2	P16083	7856	CIS	Depression_iPSYCH_2023	DECODE_Specific	-,NA		0.34159	0.34159	DECODE	DECODE	1.10455	1276.86	MDD	NQO2	Proteome	PLASMA	MR	deCODE	TwoSampleMR	-0.00239792	0.0114139	0.8336		37085628	10.1007/s00439-023-02562-0	Dang et al Human Genetics	BLOOD
NQO2	P16083	7856	CIS	Depression_iPSYCH_2023	DECODE_Specific	-,NA		0.34159	0.34159	DECODE	DECODE	1.10455	1276.86	Bipolar disorder	NQO2	Proteome	PLASMA	MR	INTERVAL	TwoSampleMR	0.00372543	0.0163558	0.819822		36280454	https://doi.org/10.1016/j.biopsych.2022.08.015	Lu et al Biol Psychiatry	BLOOD
NQO2	P16083	7856	CIS	Depression_iPSYCH_2023	DECODE_Specific	-,NA		0.34159	0.34159	DECODE	DECODE	1.10455	1276.86	Bipolar disorder	NQO2	Proteome	PLASMA	MR	AGES	TwoSampleMR	0.00596925	0.0262069	0.819822		36280454	https://doi.org/10.1016/j.biopsych.2022.08.015	Lu et al Biol Psychiatry	BLOOD
NQO2	P16083	7856	CIS	Depression_iPSYCH_2023	DECODE_Specific	-,NA		0.34159	0.34159	DECODE	DECODE	1.10455	1276.86	Bipolar disorder	NQO2	Proteome	PLASMA	MR	FENLAND	TwoSampleMR	0.0168998	0.0117317	0.149721		36280454	https://doi.org/10.1016/j.biopsych.2022.08.015	Lu et al Biol Psychiatry	BLOOD
NQO2	P16083	7856	CIS	Depression_iPSYCH_2023	DECODE_Specific	-,NA		0.34159	0.34159	DECODE	DECODE	1.10455	1276.86	Major depressive disorder	NQO2	Proteome	PLASMA	MR	FENLAND	TwoSampleMR	-0.00516238	0.0105554	0.624791		36280454	https://doi.org/10.1016/j.biopsych.2022.08.015	Lu et al Biol Psychiatry	BLOOD
NQO2	P16083	7856	CIS	Depression_iPSYCH_2023	DECODE_Specific	-,NA		0.34159	0.34159	DECODE	DECODE	1.10455	1276.86	Schizophrenia	NQO2	Proteome	PLASMA	MR	INTERVAL	TwoSampleMR	0.014631	0.013056	0.262441		36280454	https://doi.org/10.1016/j.biopsych.2022.08.015	Lu et al Biol Psychiatry	BLOOD
NQO2	P16083	7856	CIS	Depression_iPSYCH_2023	DECODE_Specific	-,NA		0.34159	0.34159	DECODE	DECODE	1.10455	1276.86	Schizophrenia	NQO2	Proteome	PLASMA	MR	AGES	TwoSampleMR	0.0234433	0.0209195	0.262441		36280454	https://doi.org/10.1016/j.biopsych.2022.08.015	Lu et al Biol Psychiatry	BLOOD
NQO2	P16083	7856	CIS	Depression_iPSYCH_2023	DECODE_Specific	-,NA		0.34159	0.34159	DECODE	DECODE	1.10455	1276.86	Schizophrenia	NQO2	Proteome	PLASMA	MR	FENLAND	TwoSampleMR	0.0229207	0.0104306	0.0279889		36280454	https://doi.org/10.1016/j.biopsych.2022.08.015	Lu et al Biol Psychiatry	BLOOD
NQO2	P16083	7856	CIS	Depression_iPSYCH_2023	DECODE_Specific	-,NA		0.34159	0.34159	DECODE	DECODE	1.10455	1276.86	SCZ_PGC3	NQO2	Transcriptome	DLPFC	MR	CMC+GTEX	MendelianRandomization			0.0522948		35460606	10.1016/j.ajhg.2022.04.004	Jiang eet all Am J Hum Genet	BRAIN
NQO2	P16083	7856	CIS	Depression_iPSYCH_2023	DECODE_Specific	-,NA		0.34159	0.34159	DECODE	DECODE	1.10455	1276.86	SCZ_PGC3	NQO2	Transcriptome	DLPFC	MR	CMC+GTEX	MendelianRandomization			0.00190139		35460606	10.1016/j.ajhg.2022.04.004	Jiang eet all Am J Hum Genet	BRAIN
NQO2	P16083	7856	CIS	Depression_iPSYCH_2023	DECODE_Specific	-,NA		0.34159	0.34159	DECODE	DECODE	1.10455	1276.86	SCZ_PGC3	NQO2	Transcriptome	DLPFC	MR	CMC+GTEX	MendelianRandomization			9.48393e-07		35460606	10.1016/j.ajhg.2022.04.004	Jiang eet all Am J Hum Genet	BRAIN
NQO2	P16083	7856	CIS	Depression_iPSYCH_2023	DECODE_Specific	-,NA		0.34159	0.34159	DECODE	DECODE	1.10455	1276.86	SCZ_PGC3	NQO2	Transcriptome	DLPFC	MR	CMC+GTEX	EMIC			0.0320695		35460606	10.1016/j.ajhg.2022.04.004	Jiang eet all Am J Hum Genet	BRAIN
NQO2	P16083	7856	CIS	Depression_iPSYCH_2023	DECODE_Specific	-,NA		0.34159	0.34159	DECODE	DECODE	1.10455	1276.86	BIP_2019_Stahl_etall	NQO2	Transcriptome	DLPFC	MR	CMC+GTEX	MendelianRandomization			0.0151556		35460606	10.1016/j.ajhg.2022.04.004	Jiang eet all Am J Hum Genet	BRAIN
NQO2	P16083	7856	CIS	Depression_iPSYCH_2023	DECODE_Specific	-,NA		0.34159	0.34159	DECODE	DECODE	1.10455	1276.86	BIP_2019_Stahl_etall	NQO2	Transcriptome	DLPFC	MR	CMC+GTEX	MendelianRandomization			0.0113702		35460606	10.1016/j.ajhg.2022.04.004	Jiang eet all Am J Hum Genet	BRAIN
NQO2	P16083	7856	CIS	Depression_iPSYCH_2023	DECODE_Specific	-,NA		0.34159	0.34159	DECODE	DECODE	1.10455	1276.86	BIP_2019_Stahl_etall	NQO2	Transcriptome	DLPFC	MR	CMC+GTEX	MendelianRandomization			0.014321		35460606	10.1016/j.ajhg.2022.04.004	Jiang eet all Am J Hum Genet	BRAIN
NQO2	P16083	7856	CIS	Depression_iPSYCH_2023	DECODE_Specific	-,NA		0.34159	0.34159	DECODE	DECODE	1.10455	1276.86	BIP_2019_Stahl_etall	NQO2	Transcriptome	DLPFC	MR	CMC+GTEX	EMIC			0.425508		35460606	10.1016/j.ajhg.2022.04.004	Jiang eet all Am J Hum Genet	BRAIN
NQO2	P16083	7856	CIS	Depression_iPSYCH_2023	DECODE_Specific	-,NA		0.34159	0.34159	DECODE	DECODE	1.10455	1276.86	Deepression_Wray_tall	NQO2	Proteiome	BRAIN DLPFC	MR	ROS/MAP	TwoSampleMR	-0.01	0.02	0.557		35296807	10.1038/s41380-022-01507-9	Deng et all Mol Psychiatry	BRAIN
NQO2	P16083	7856	CIS	Depression_iPSYCH_2023	DECODE_Specific	-,NA		0.34159	0.34159	DECODE	DECODE	1.10455	1276.86	Deepression_Wray_tall	NQO2	Transcriptome	BRAIN DLPFC	MR	PsychENCODE	TwoSampleMR	0	0.01	0.706		35296807	10.1038/s41380-022-01507-9	Deng et all Mol Psychiatry	BRAIN
NQO2	P16083	7856	CIS	Depression_iPSYCH_2023	DECODE_Specific	-,NA		0.34159	0.34159	DECODE	DECODE	1.10455	1276.86	Deepression_Wray_tall	NQO2	Transcriptome	BLOOD	MR	GTEx	TwoSampleMR	0	0.02	0.798		35296807	10.1038/s41380-022-01507-9	Deng et all Mol Psychiatry	BLOOD
NQO2	P16083	7856	CIS	Depression_iPSYCH_2023	DECODE_Specific	-,NA		0.34159	0.34159	DECODE	DECODE	1.10455	1276.86	SCZ_PGC3	NQO2	Transcriptome	DLPFC	SMR	CMC+GTEX	SMR	0.0289131	0.0152817	0.05849		35460606	10.1016/j.ajhg.2022.04.004	Jiang eet all Am J Hum Genet	BRAIN
NQO2	P16083	7856	CIS	Depression_iPSYCH_2023	DECODE_Specific	-,NA		0.34159	0.34159	DECODE	DECODE	1.10455	1276.86	SCZ_PGC3	NQO2	Transcriptome_Transcriptlvel	DLPFC	SMR	CMC+GTEX	SMR	0.0660028	0.0272356	0.015376		35460606	10.1016/j.ajhg.2022.04.004	Jiang eet all Am J Hum Genet	BRAIN
NQO2	P16083	7856	CIS	Depression_iPSYCH_2023	DECODE_Specific	-,NA		0.34159	0.34159	DECODE	DECODE	1.10455	1276.86	SCZ_PGC3	NQO2	Transcriptome_Transcriptlvel	DLPFC	SMR	CMC+GTEX	SMR	0.0406711	0.0219367	0.0637365		35460606	10.1016/j.ajhg.2022.04.004	Jiang eet all Am J Hum Genet	BRAIN
NQO2	P16083	7856	CIS	Depression_iPSYCH_2023	DECODE_Specific	-,NA		0.34159	0.34159	DECODE	DECODE	1.10455	1276.86	SCZ_PGC3	NQO2	Transcriptome_Transcriptlvel	DLPFC	SMR	CMC+GTEX	SMR	0.0219394	0.0128242	0.0871215		35460606	10.1016/j.ajhg.2022.04.004	Jiang eet all Am J Hum Genet	BRAIN
NQO2	P16083	7856	CIS	Depression_iPSYCH_2023	DECODE_Specific	-,NA		0.34159	0.34159	DECODE	DECODE	1.10455	1276.86	SCZ_PGC3	NQO2	Transcriptome_Transcriptlvel	DLPFC	SMR	CMC+GTEX	SMR	0.0147032	0.0218135	0.500285		35460606	10.1016/j.ajhg.2022.04.004	Jiang eet all Am J Hum Genet	BRAIN
NQO2	P16083	7856	CIS	Depression_iPSYCH_2023	DECODE_Specific	-,NA		0.34159	0.34159	DECODE	DECODE	1.10455	1276.86	SCZ.Clozuk.2018	NQO2	Transcriptome	BRAIN	SMR	PsychENCODE	SMR	0.0255426	0.0190918	0.181		30545856	10.1126/science.aat8127	Gandal et all science	BRAIN
NQO2	P16083	7856	CIS	Depression_iPSYCH_2023	DECODE_Specific	-,NA		0.34159	0.34159	DECODE	DECODE	1.10455	1276.86	BD.PGC.ruderferCell2018	NQO2	Transcriptome	BRAIN	SMR	PsychENCODE	SMR	0.0157473	0.0290662	0.587975		30545856	10.1126/science.aat8127	Gandal et all science	BRAIN
NQO2	P16083	7856	CIS	Depression_iPSYCH_2023	DECODE_Specific	-,NA		0.34159	0.34159	DECODE	DECODE	1.10455	1276.86	Depression Howard et all	NQO2	Proteiome	BRAIN DPFC	SMR	ROS/MAP	SMR	-0.0141077	0.024037	0.55726		33846625	10.1038/s41593-021-00832-6	Wingo Nat Neurosci	BRAIN
NQO2	P16083	7856	CIS	Depression_iPSYCH_2023	DECODE_Specific	-,NA		0.34159	0.34159	DECODE	DECODE	1.10455	1276.86	MDD	NQO2	Proteiome	BRAIN	SMR	BrainMeta	SMR	0.00787565	0.00723084	0.276077		37415601	10.3389/fgene.2023.1191264	Gedik et all Front Genet	BRAIN
NQO2	P16083	7856	CIS	Depression_iPSYCH_2023	DECODE_Specific	-,NA		0.34159	0.34159	DECODE	DECODE	1.10455	1276.86	BIP	NQO2	Proteiome	BRAIN	SMR	BrainMeta	SMR	0.0362672	0.0156998	0.020886		37415601	10.3389/fgene.2023.1191264	Gedik et all Front Genet	BRAIN
NQO2	P16083	7856	CIS	Depression_iPSYCH_2023	DECODE_Specific	-,NA		0.34159	0.34159	DECODE	DECODE	1.10455	1276.86	SCZ	NQO2	Proteiome	BRAIN	SMR	BrainMeta	SMR	0.0223067	0.0131767	0.0904772		37415601	10.3389/fgene.2023.1191264	Gedik et all Front Genet	BRAIN
NQO2	P16083	7856	CIS	Depression_iPSYCH_2023	DECODE_Specific	-,NA		0.34159	0.34159	DECODE	DECODE	1.10455	1276.86	MDD	NQO2	Proteiome	BLOOD	SMR	eQTLGen	SMR	-0.000233521	0.00583804	0.968093		37415601	10.3389/fgene.2023.1191264	Gedik et all Front Genet	BLOOD
NQO2	P16083	7856	CIS	Depression_iPSYCH_2023	DECODE_Specific	-,NA		0.34159	0.34159	DECODE	DECODE	1.10455	1276.86	BIP	NQO2	Proteiome	BLOOD	SMR	eQTLGen	SMR	0.00303159	0.0133097	0.819822		37415601	10.3389/fgene.2023.1191264	Gedik et all Front Genet	BLOOD
NQO2	P16083	7856	CIS	Depression_iPSYCH_2023	DECODE_Specific	-,NA		0.34159	0.34159	DECODE	DECODE	1.10455	1276.86	MDD	NQO2	Proteiome	BRAIN	SMR	Wingo et al., 2022, in 722 samples	SMR	0.00349428	0.00699307	0.617302		37415601	10.3389/fgene.2023.1191264	Gedik et all Front Genet	BRAIN
NQO2	P16083	7856	CIS	Depression_iPSYCH_2023	DECODE_Specific	-,NA		0.34159	0.34159	DECODE	DECODE	1.10455	1276.86	BIP	NQO2	Proteiome	BRAIN	SMR	Wingo et al., 2022, in 722 samples	SMR	0.0314527	0.0154142	0.0413003		37415601	10.3389/fgene.2023.1191264	Gedik et all Front Genet	BRAIN
NQO2	P16083	7856	CIS	Depression_iPSYCH_2023	DECODE_Specific	-,NA		0.34159	0.34159	DECODE	DECODE	1.10455	1276.86	SCZ	NQO2	Proteiome	BRAIN	SMR	Wingo et al., 2022, in 722 samples	SMR	0.0239811	0.0129801	0.0646704		37415601	10.3389/fgene.2023.1191264	Gedik et all Front Genet	BRAIN
NQO2	P16083	7856	CIS	Depression_iPSYCH_2023	DECODE_Specific	-,NA		0.34159	0.34159	DECODE	DECODE	1.10455	1276.86	MDD	NQO2	Proteiome	BLOOD	SMR	deCODE	SMR	0.00133761	0.00615303	0.827904		37415601	10.3389/fgene.2023.1191264	Gedik et all Front Genet	BLOOD
NQO2	P16083	7856	CIS	Depression_iPSYCH_2023	DECODE_Specific	-,NA		0.34159	0.34159	DECODE	DECODE	1.10455	1276.86	BIP	NQO2	Proteiome	BLOOD	SMR	deCODE	SMR	-0.00642256	0.01351	0.634506		37415601	10.3389/fgene.2023.1191264	Gedik et all Front Genet	BLOOD
NQO2	P16083	7856	CIS	Depression_iPSYCH_2023	DECODE_Specific	-,NA		0.34159	0.34159	DECODE	DECODE	1.10455	1276.86	SCZ	NQO2	Transcriptome	BRAIN_DLPFC	TWAS	CMC	FUSION	2.3192		0.0204		31691811	10.1093/hmg/ddz253	Hall et al Hum Mol Genet	BRAIN
NQO2	P16083	7856	CIS	Depression_iPSYCH_2023	DECODE_Specific	-,NA		0.34159	0.34159	DECODE	DECODE	1.10455	1276.86	SCZ.Clozuk.2018	NQO2	Transcriptome	BRAIN	TWAS	PsychENCODE	FUSION	2.17818		0.0294		30545856	10.1126/science.aat8127	Gandal et all science	BRAIN
NQO2	P16083	7856	CIS	Depression_iPSYCH_2023	DECODE_Specific	-,NA		0.34159	0.34159	DECODE	DECODE	1.10455	1276.86	BD.PGC.ruderferCell2018	NQO2	Transcriptome	BRAIN	TWAS	PsychENCODE	FUSION	-1.02411		0.306		30545856	10.1126/science.aat8127	Gandal et all science	BRAIN
NQO2	P16083	7856	CIS	Depression_iPSYCH_2023	DECODE_Specific	-,NA		0.34159	0.34159	DECODE	DECODE	1.10455	1276.86	Depression Howard et all	NQO2	Proteiome	BRAIN DPFC	PWAS	ROS/MAP	FUSION	-0.5012		0.6162		33846625	10.1038/s41593-021-00832-6	Wingo Nat Neurosci	BRAIN
NQO2	P16083	7856	CIS	Depression_iPSYCH_2023	DECODE_Specific	-,NA		0.34159	0.34159	DECODE	DECODE	1.10455	1276.86	Depression Howard et all	NQO2	Transcriptome	BRAIN DPFC	TWAS	dPFC of 152 participants of European descent	FUSION	1.9002		0.05741		33846625	10.1038/s41593-021-00832-6	Wingo Nat Neurosci	BRAIN
NQO2	P16083	7856	CIS	Depression_iPSYCH_2023	DECODE_Specific	-,NA		0.34159	0.34159	DECODE	DECODE	1.10455	1276.86	Depression Howard et all	NQO2	Proteiome	BRAIN	PWAS	ROS/MAP	FUSION	1.6159		0.106117		33846625	10.1038/s41593-021-00832-6	Wingo Nat Neurosci	BRAIN
NQO2	P16083	7856	CIS	Depression_iPSYCH_2023	DECODE_Specific	-,NA		0.34159	0.34159	DECODE	DECODE	1.10455	1276.86	Schizophrenia	NQO2	Transcriptome	brain caudate nucleus	TWAS	Gtex	Fusion			0.25815		36319771	10.1038/s41593-022-01182-7	Benjamin KJM	brain caudate nucleus
NQO2	P16083	7856	CIS	Cognition_Meta	DECODE_Specific	-,NA		0.743347	0.743347	DECODE	DECODE	1.33588	2778.63	SCZ	NQO2	Proteome	PLASMA	MR	deCODE	TwoSampleMR	0.062973	0.0274945	0.0219988		37085628	10.1007/s00439-023-02562-0	Dang et al Human Genetics	BLOOD
NQO2	P16083	7856	CIS	Cognition_Meta	DECODE_Specific	-,NA		0.743347	0.743347	DECODE	DECODE	1.33588	2778.63	BIP	NQO2	Proteome	PLASMA	MR	deCODE	TwoSampleMR	-0.0278508	0.0285588	0.329456		37085628	10.1007/s00439-023-02562-0	Dang et al Human Genetics	BLOOD
NQO2	P16083	7856	CIS	Cognition_Meta	DECODE_Specific	-,NA		0.743347	0.743347	DECODE	DECODE	1.33588	2778.63	MDD	NQO2	Proteome	PLASMA	MR	deCODE	TwoSampleMR	-0.00239792	0.0114139	0.8336		37085628	10.1007/s00439-023-02562-0	Dang et al Human Genetics	BLOOD
NQO2	P16083	7856	CIS	Cognition_Meta	DECODE_Specific	-,NA		0.743347	0.743347	DECODE	DECODE	1.33588	2778.63	Bipolar disorder	NQO2	Proteome	PLASMA	MR	INTERVAL	TwoSampleMR	0.00372543	0.0163558	0.819822		36280454	https://doi.org/10.1016/j.biopsych.2022.08.015	Lu et al Biol Psychiatry	BLOOD
NQO2	P16083	7856	CIS	Cognition_Meta	DECODE_Specific	-,NA		0.743347	0.743347	DECODE	DECODE	1.33588	2778.63	Bipolar disorder	NQO2	Proteome	PLASMA	MR	AGES	TwoSampleMR	0.00596925	0.0262069	0.819822		36280454	https://doi.org/10.1016/j.biopsych.2022.08.015	Lu et al Biol Psychiatry	BLOOD
NQO2	P16083	7856	CIS	Cognition_Meta	DECODE_Specific	-,NA		0.743347	0.743347	DECODE	DECODE	1.33588	2778.63	Bipolar disorder	NQO2	Proteome	PLASMA	MR	FENLAND	TwoSampleMR	0.0168998	0.0117317	0.149721		36280454	https://doi.org/10.1016/j.biopsych.2022.08.015	Lu et al Biol Psychiatry	BLOOD
NQO2	P16083	7856	CIS	Cognition_Meta	DECODE_Specific	-,NA		0.743347	0.743347	DECODE	DECODE	1.33588	2778.63	Major depressive disorder	NQO2	Proteome	PLASMA	MR	FENLAND	TwoSampleMR	-0.00516238	0.0105554	0.624791		36280454	https://doi.org/10.1016/j.biopsych.2022.08.015	Lu et al Biol Psychiatry	BLOOD
NQO2	P16083	7856	CIS	Cognition_Meta	DECODE_Specific	-,NA		0.743347	0.743347	DECODE	DECODE	1.33588	2778.63	Schizophrenia	NQO2	Proteome	PLASMA	MR	INTERVAL	TwoSampleMR	0.014631	0.013056	0.262441		36280454	https://doi.org/10.1016/j.biopsych.2022.08.015	Lu et al Biol Psychiatry	BLOOD
NQO2	P16083	7856	CIS	Cognition_Meta	DECODE_Specific	-,NA		0.743347	0.743347	DECODE	DECODE	1.33588	2778.63	Schizophrenia	NQO2	Proteome	PLASMA	MR	AGES	TwoSampleMR	0.0234433	0.0209195	0.262441		36280454	https://doi.org/10.1016/j.biopsych.2022.08.015	Lu et al Biol Psychiatry	BLOOD
NQO2	P16083	7856	CIS	Cognition_Meta	DECODE_Specific	-,NA		0.743347	0.743347	DECODE	DECODE	1.33588	2778.63	Schizophrenia	NQO2	Proteome	PLASMA	MR	FENLAND	TwoSampleMR	0.0229207	0.0104306	0.0279889		36280454	https://doi.org/10.1016/j.biopsych.2022.08.015	Lu et al Biol Psychiatry	BLOOD
NQO2	P16083	7856	CIS	Cognition_Meta	DECODE_Specific	-,NA		0.743347	0.743347	DECODE	DECODE	1.33588	2778.63	SCZ_PGC3	NQO2	Transcriptome	DLPFC	MR	CMC+GTEX	MendelianRandomization			0.0522948		35460606	10.1016/j.ajhg.2022.04.004	Jiang eet all Am J Hum Genet	BRAIN
NQO2	P16083	7856	CIS	Cognition_Meta	DECODE_Specific	-,NA		0.743347	0.743347	DECODE	DECODE	1.33588	2778.63	SCZ_PGC3	NQO2	Transcriptome	DLPFC	MR	CMC+GTEX	MendelianRandomization			0.00190139		35460606	10.1016/j.ajhg.2022.04.004	Jiang eet all Am J Hum Genet	BRAIN
NQO2	P16083	7856	CIS	Cognition_Meta	DECODE_Specific	-,NA		0.743347	0.743347	DECODE	DECODE	1.33588	2778.63	SCZ_PGC3	NQO2	Transcriptome	DLPFC	MR	CMC+GTEX	MendelianRandomization			9.48393e-07		35460606	10.1016/j.ajhg.2022.04.004	Jiang eet all Am J Hum Genet	BRAIN
NQO2	P16083	7856	CIS	Cognition_Meta	DECODE_Specific	-,NA		0.743347	0.743347	DECODE	DECODE	1.33588	2778.63	SCZ_PGC3	NQO2	Transcriptome	DLPFC	MR	CMC+GTEX	EMIC			0.0320695		35460606	10.1016/j.ajhg.2022.04.004	Jiang eet all Am J Hum Genet	BRAIN
NQO2	P16083	7856	CIS	Cognition_Meta	DECODE_Specific	-,NA		0.743347	0.743347	DECODE	DECODE	1.33588	2778.63	BIP_2019_Stahl_etall	NQO2	Transcriptome	DLPFC	MR	CMC+GTEX	MendelianRandomization			0.0151556		35460606	10.1016/j.ajhg.2022.04.004	Jiang eet all Am J Hum Genet	BRAIN
NQO2	P16083	7856	CIS	Cognition_Meta	DECODE_Specific	-,NA		0.743347	0.743347	DECODE	DECODE	1.33588	2778.63	BIP_2019_Stahl_etall	NQO2	Transcriptome	DLPFC	MR	CMC+GTEX	MendelianRandomization			0.0113702		35460606	10.1016/j.ajhg.2022.04.004	Jiang eet all Am J Hum Genet	BRAIN
NQO2	P16083	7856	CIS	Cognition_Meta	DECODE_Specific	-,NA		0.743347	0.743347	DECODE	DECODE	1.33588	2778.63	BIP_2019_Stahl_etall	NQO2	Transcriptome	DLPFC	MR	CMC+GTEX	MendelianRandomization			0.014321		35460606	10.1016/j.ajhg.2022.04.004	Jiang eet all Am J Hum Genet	BRAIN
NQO2	P16083	7856	CIS	Cognition_Meta	DECODE_Specific	-,NA		0.743347	0.743347	DECODE	DECODE	1.33588	2778.63	BIP_2019_Stahl_etall	NQO2	Transcriptome	DLPFC	MR	CMC+GTEX	EMIC			0.425508		35460606	10.1016/j.ajhg.2022.04.004	Jiang eet all Am J Hum Genet	BRAIN
NQO2	P16083	7856	CIS	Cognition_Meta	DECODE_Specific	-,NA		0.743347	0.743347	DECODE	DECODE	1.33588	2778.63	Deepression_Wray_tall	NQO2	Proteiome	BRAIN DLPFC	MR	ROS/MAP	TwoSampleMR	-0.01	0.02	0.557		35296807	10.1038/s41380-022-01507-9	Deng et all Mol Psychiatry	BRAIN
NQO2	P16083	7856	CIS	Cognition_Meta	DECODE_Specific	-,NA		0.743347	0.743347	DECODE	DECODE	1.33588	2778.63	Deepression_Wray_tall	NQO2	Transcriptome	BRAIN DLPFC	MR	PsychENCODE	TwoSampleMR	0	0.01	0.706		35296807	10.1038/s41380-022-01507-9	Deng et all Mol Psychiatry	BRAIN
NQO2	P16083	7856	CIS	Cognition_Meta	DECODE_Specific	-,NA		0.743347	0.743347	DECODE	DECODE	1.33588	2778.63	Deepression_Wray_tall	NQO2	Transcriptome	BLOOD	MR	GTEx	TwoSampleMR	0	0.02	0.798		35296807	10.1038/s41380-022-01507-9	Deng et all Mol Psychiatry	BLOOD
NQO2	P16083	7856	CIS	Cognition_Meta	DECODE_Specific	-,NA		0.743347	0.743347	DECODE	DECODE	1.33588	2778.63	SCZ_PGC3	NQO2	Transcriptome	DLPFC	SMR	CMC+GTEX	SMR	0.0289131	0.0152817	0.05849		35460606	10.1016/j.ajhg.2022.04.004	Jiang eet all Am J Hum Genet	BRAIN
NQO2	P16083	7856	CIS	Cognition_Meta	DECODE_Specific	-,NA		0.743347	0.743347	DECODE	DECODE	1.33588	2778.63	SCZ_PGC3	NQO2	Transcriptome_Transcriptlvel	DLPFC	SMR	CMC+GTEX	SMR	0.0660028	0.0272356	0.015376		35460606	10.1016/j.ajhg.2022.04.004	Jiang eet all Am J Hum Genet	BRAIN
NQO2	P16083	7856	CIS	Cognition_Meta	DECODE_Specific	-,NA		0.743347	0.743347	DECODE	DECODE	1.33588	2778.63	SCZ_PGC3	NQO2	Transcriptome_Transcriptlvel	DLPFC	SMR	CMC+GTEX	SMR	0.0406711	0.0219367	0.0637365		35460606	10.1016/j.ajhg.2022.04.004	Jiang eet all Am J Hum Genet	BRAIN
NQO2	P16083	7856	CIS	Cognition_Meta	DECODE_Specific	-,NA		0.743347	0.743347	DECODE	DECODE	1.33588	2778.63	SCZ_PGC3	NQO2	Transcriptome_Transcriptlvel	DLPFC	SMR	CMC+GTEX	SMR	0.0219394	0.0128242	0.0871215		35460606	10.1016/j.ajhg.2022.04.004	Jiang eet all Am J Hum Genet	BRAIN
NQO2	P16083	7856	CIS	Cognition_Meta	DECODE_Specific	-,NA		0.743347	0.743347	DECODE	DECODE	1.33588	2778.63	SCZ_PGC3	NQO2	Transcriptome_Transcriptlvel	DLPFC	SMR	CMC+GTEX	SMR	0.0147032	0.0218135	0.500285		35460606	10.1016/j.ajhg.2022.04.004	Jiang eet all Am J Hum Genet	BRAIN
NQO2	P16083	7856	CIS	Cognition_Meta	DECODE_Specific	-,NA		0.743347	0.743347	DECODE	DECODE	1.33588	2778.63	SCZ.Clozuk.2018	NQO2	Transcriptome	BRAIN	SMR	PsychENCODE	SMR	0.0255426	0.0190918	0.181		30545856	10.1126/science.aat8127	Gandal et all science	BRAIN
NQO2	P16083	7856	CIS	Cognition_Meta	DECODE_Specific	-,NA		0.743347	0.743347	DECODE	DECODE	1.33588	2778.63	BD.PGC.ruderferCell2018	NQO2	Transcriptome	BRAIN	SMR	PsychENCODE	SMR	0.0157473	0.0290662	0.587975		30545856	10.1126/science.aat8127	Gandal et all science	BRAIN
NQO2	P16083	7856	CIS	Cognition_Meta	DECODE_Specific	-,NA		0.743347	0.743347	DECODE	DECODE	1.33588	2778.63	Depression Howard et all	NQO2	Proteiome	BRAIN DPFC	SMR	ROS/MAP	SMR	-0.0141077	0.024037	0.55726		33846625	10.1038/s41593-021-00832-6	Wingo Nat Neurosci	BRAIN
NQO2	P16083	7856	CIS	Cognition_Meta	DECODE_Specific	-,NA		0.743347	0.743347	DECODE	DECODE	1.33588	2778.63	MDD	NQO2	Proteiome	BRAIN	SMR	BrainMeta	SMR	0.00787565	0.00723084	0.276077		37415601	10.3389/fgene.2023.1191264	Gedik et all Front Genet	BRAIN
NQO2	P16083	7856	CIS	Cognition_Meta	DECODE_Specific	-,NA		0.743347	0.743347	DECODE	DECODE	1.33588	2778.63	BIP	NQO2	Proteiome	BRAIN	SMR	BrainMeta	SMR	0.0362672	0.0156998	0.020886		37415601	10.3389/fgene.2023.1191264	Gedik et all Front Genet	BRAIN
NQO2	P16083	7856	CIS	Cognition_Meta	DECODE_Specific	-,NA		0.743347	0.743347	DECODE	DECODE	1.33588	2778.63	SCZ	NQO2	Proteiome	BRAIN	SMR	BrainMeta	SMR	0.0223067	0.0131767	0.0904772		37415601	10.3389/fgene.2023.1191264	Gedik et all Front Genet	BRAIN
NQO2	P16083	7856	CIS	Cognition_Meta	DECODE_Specific	-,NA		0.743347	0.743347	DECODE	DECODE	1.33588	2778.63	MDD	NQO2	Proteiome	BLOOD	SMR	eQTLGen	SMR	-0.000233521	0.00583804	0.968093		37415601	10.3389/fgene.2023.1191264	Gedik et all Front Genet	BLOOD
NQO2	P16083	7856	CIS	Cognition_Meta	DECODE_Specific	-,NA		0.743347	0.743347	DECODE	DECODE	1.33588	2778.63	BIP	NQO2	Proteiome	BLOOD	SMR	eQTLGen	SMR	0.00303159	0.0133097	0.819822		37415601	10.3389/fgene.2023.1191264	Gedik et all Front Genet	BLOOD
NQO2	P16083	7856	CIS	Cognition_Meta	DECODE_Specific	-,NA		0.743347	0.743347	DECODE	DECODE	1.33588	2778.63	MDD	NQO2	Proteiome	BRAIN	SMR	Wingo et al., 2022, in 722 samples	SMR	0.00349428	0.00699307	0.617302		37415601	10.3389/fgene.2023.1191264	Gedik et all Front Genet	BRAIN
NQO2	P16083	7856	CIS	Cognition_Meta	DECODE_Specific	-,NA		0.743347	0.743347	DECODE	DECODE	1.33588	2778.63	BIP	NQO2	Proteiome	BRAIN	SMR	Wingo et al., 2022, in 722 samples	SMR	0.0314527	0.0154142	0.0413003		37415601	10.3389/fgene.2023.1191264	Gedik et all Front Genet	BRAIN
NQO2	P16083	7856	CIS	Cognition_Meta	DECODE_Specific	-,NA		0.743347	0.743347	DECODE	DECODE	1.33588	2778.63	SCZ	NQO2	Proteiome	BRAIN	SMR	Wingo et al., 2022, in 722 samples	SMR	0.0239811	0.0129801	0.0646704		37415601	10.3389/fgene.2023.1191264	Gedik et all Front Genet	BRAIN
NQO2	P16083	7856	CIS	Cognition_Meta	DECODE_Specific	-,NA		0.743347	0.743347	DECODE	DECODE	1.33588	2778.63	MDD	NQO2	Proteiome	BLOOD	SMR	deCODE	SMR	0.00133761	0.00615303	0.827904		37415601	10.3389/fgene.2023.1191264	Gedik et all Front Genet	BLOOD
NQO2	P16083	7856	CIS	Cognition_Meta	DECODE_Specific	-,NA		0.743347	0.743347	DECODE	DECODE	1.33588	2778.63	BIP	NQO2	Proteiome	BLOOD	SMR	deCODE	SMR	-0.00642256	0.01351	0.634506		37415601	10.3389/fgene.2023.1191264	Gedik et all Front Genet	BLOOD
NQO2	P16083	7856	CIS	Cognition_Meta	DECODE_Specific	-,NA		0.743347	0.743347	DECODE	DECODE	1.33588	2778.63	SCZ	NQO2	Transcriptome	BRAIN_DLPFC	TWAS	CMC	FUSION	2.3192		0.0204		31691811	10.1093/hmg/ddz253	Hall et al Hum Mol Genet	BRAIN
NQO2	P16083	7856	CIS	Cognition_Meta	DECODE_Specific	-,NA		0.743347	0.743347	DECODE	DECODE	1.33588	2778.63	SCZ.Clozuk.2018	NQO2	Transcriptome	BRAIN	TWAS	PsychENCODE	FUSION	2.17818		0.0294		30545856	10.1126/science.aat8127	Gandal et all science	BRAIN
NQO2	P16083	7856	CIS	Cognition_Meta	DECODE_Specific	-,NA		0.743347	0.743347	DECODE	DECODE	1.33588	2778.63	BD.PGC.ruderferCell2018	NQO2	Transcriptome	BRAIN	TWAS	PsychENCODE	FUSION	-1.02411		0.306		30545856	10.1126/science.aat8127	Gandal et all science	BRAIN
NQO2	P16083	7856	CIS	Cognition_Meta	DECODE_Specific	-,NA		0.743347	0.743347	DECODE	DECODE	1.33588	2778.63	Depression Howard et all	NQO2	Proteiome	BRAIN DPFC	PWAS	ROS/MAP	FUSION	-0.5012		0.6162		33846625	10.1038/s41593-021-00832-6	Wingo Nat Neurosci	BRAIN
NQO2	P16083	7856	CIS	Cognition_Meta	DECODE_Specific	-,NA		0.743347	0.743347	DECODE	DECODE	1.33588	2778.63	Depression Howard et all	NQO2	Transcriptome	BRAIN DPFC	TWAS	dPFC of 152 participants of European descent	FUSION	1.9002		0.05741		33846625	10.1038/s41593-021-00832-6	Wingo Nat Neurosci	BRAIN
NQO2	P16083	7856	CIS	Cognition_Meta	DECODE_Specific	-,NA		0.743347	0.743347	DECODE	DECODE	1.33588	2778.63	Depression Howard et all	NQO2	Proteiome	BRAIN	PWAS	ROS/MAP	FUSION	1.6159		0.106117		33846625	10.1038/s41593-021-00832-6	Wingo Nat Neurosci	BRAIN
NQO2	P16083	7856	CIS	Cognition_Meta	DECODE_Specific	-,NA		0.743347	0.743347	DECODE	DECODE	1.33588	2778.63	Schizophrenia	NQO2	Transcriptome	brain caudate nucleus	TWAS	Gtex	Fusion			0.25815		36319771	10.1038/s41593-022-01182-7	Benjamin KJM	brain caudate nucleus
NQO2	P16083	7856	CIS	BIP_PGC3_noukb	DECODE_Specific	-,NA		0.8813	0.8813	DECODE	DECODE	1.38242	3294.3	SCZ	NQO2	Proteome	PLASMA	MR	deCODE	TwoSampleMR	0.062973	0.0274945	0.0219988		37085628	10.1007/s00439-023-02562-0	Dang et al Human Genetics	BLOOD
NQO2	P16083	7856	CIS	BIP_PGC3_noukb	DECODE_Specific	-,NA		0.8813	0.8813	DECODE	DECODE	1.38242	3294.3	BIP	NQO2	Proteome	PLASMA	MR	deCODE	TwoSampleMR	-0.0278508	0.0285588	0.329456		37085628	10.1007/s00439-023-02562-0	Dang et al Human Genetics	BLOOD
NQO2	P16083	7856	CIS	BIP_PGC3_noukb	DECODE_Specific	-,NA		0.8813	0.8813	DECODE	DECODE	1.38242	3294.3	MDD	NQO2	Proteome	PLASMA	MR	deCODE	TwoSampleMR	-0.00239792	0.0114139	0.8336		37085628	10.1007/s00439-023-02562-0	Dang et al Human Genetics	BLOOD
NQO2	P16083	7856	CIS	BIP_PGC3_noukb	DECODE_Specific	-,NA		0.8813	0.8813	DECODE	DECODE	1.38242	3294.3	Bipolar disorder	NQO2	Proteome	PLASMA	MR	INTERVAL	TwoSampleMR	0.00372543	0.0163558	0.819822		36280454	https://doi.org/10.1016/j.biopsych.2022.08.015	Lu et al Biol Psychiatry	BLOOD
NQO2	P16083	7856	CIS	BIP_PGC3_noukb	DECODE_Specific	-,NA		0.8813	0.8813	DECODE	DECODE	1.38242	3294.3	Bipolar disorder	NQO2	Proteome	PLASMA	MR	AGES	TwoSampleMR	0.00596925	0.0262069	0.819822		36280454	https://doi.org/10.1016/j.biopsych.2022.08.015	Lu et al Biol Psychiatry	BLOOD
NQO2	P16083	7856	CIS	BIP_PGC3_noukb	DECODE_Specific	-,NA		0.8813	0.8813	DECODE	DECODE	1.38242	3294.3	Bipolar disorder	NQO2	Proteome	PLASMA	MR	FENLAND	TwoSampleMR	0.0168998	0.0117317	0.149721		36280454	https://doi.org/10.1016/j.biopsych.2022.08.015	Lu et al Biol Psychiatry	BLOOD
NQO2	P16083	7856	CIS	BIP_PGC3_noukb	DECODE_Specific	-,NA		0.8813	0.8813	DECODE	DECODE	1.38242	3294.3	Major depressive disorder	NQO2	Proteome	PLASMA	MR	FENLAND	TwoSampleMR	-0.00516238	0.0105554	0.624791		36280454	https://doi.org/10.1016/j.biopsych.2022.08.015	Lu et al Biol Psychiatry	BLOOD
NQO2	P16083	7856	CIS	BIP_PGC3_noukb	DECODE_Specific	-,NA		0.8813	0.8813	DECODE	DECODE	1.38242	3294.3	Schizophrenia	NQO2	Proteome	PLASMA	MR	INTERVAL	TwoSampleMR	0.014631	0.013056	0.262441		36280454	https://doi.org/10.1016/j.biopsych.2022.08.015	Lu et al Biol Psychiatry	BLOOD
NQO2	P16083	7856	CIS	BIP_PGC3_noukb	DECODE_Specific	-,NA		0.8813	0.8813	DECODE	DECODE	1.38242	3294.3	Schizophrenia	NQO2	Proteome	PLASMA	MR	AGES	TwoSampleMR	0.0234433	0.0209195	0.262441		36280454	https://doi.org/10.1016/j.biopsych.2022.08.015	Lu et al Biol Psychiatry	BLOOD
NQO2	P16083	7856	CIS	BIP_PGC3_noukb	DECODE_Specific	-,NA		0.8813	0.8813	DECODE	DECODE	1.38242	3294.3	Schizophrenia	NQO2	Proteome	PLASMA	MR	FENLAND	TwoSampleMR	0.0229207	0.0104306	0.0279889		36280454	https://doi.org/10.1016/j.biopsych.2022.08.015	Lu et al Biol Psychiatry	BLOOD
NQO2	P16083	7856	CIS	BIP_PGC3_noukb	DECODE_Specific	-,NA		0.8813	0.8813	DECODE	DECODE	1.38242	3294.3	SCZ_PGC3	NQO2	Transcriptome	DLPFC	MR	CMC+GTEX	MendelianRandomization			0.0522948		35460606	10.1016/j.ajhg.2022.04.004	Jiang eet all Am J Hum Genet	BRAIN
NQO2	P16083	7856	CIS	BIP_PGC3_noukb	DECODE_Specific	-,NA		0.8813	0.8813	DECODE	DECODE	1.38242	3294.3	SCZ_PGC3	NQO2	Transcriptome	DLPFC	MR	CMC+GTEX	MendelianRandomization			0.00190139		35460606	10.1016/j.ajhg.2022.04.004	Jiang eet all Am J Hum Genet	BRAIN
NQO2	P16083	7856	CIS	BIP_PGC3_noukb	DECODE_Specific	-,NA		0.8813	0.8813	DECODE	DECODE	1.38242	3294.3	SCZ_PGC3	NQO2	Transcriptome	DLPFC	MR	CMC+GTEX	MendelianRandomization			9.48393e-07		35460606	10.1016/j.ajhg.2022.04.004	Jiang eet all Am J Hum Genet	BRAIN
NQO2	P16083	7856	CIS	BIP_PGC3_noukb	DECODE_Specific	-,NA		0.8813	0.8813	DECODE	DECODE	1.38242	3294.3	SCZ_PGC3	NQO2	Transcriptome	DLPFC	MR	CMC+GTEX	EMIC			0.0320695		35460606	10.1016/j.ajhg.2022.04.004	Jiang eet all Am J Hum Genet	BRAIN
NQO2	P16083	7856	CIS	BIP_PGC3_noukb	DECODE_Specific	-,NA		0.8813	0.8813	DECODE	DECODE	1.38242	3294.3	BIP_2019_Stahl_etall	NQO2	Transcriptome	DLPFC	MR	CMC+GTEX	MendelianRandomization			0.0151556		35460606	10.1016/j.ajhg.2022.04.004	Jiang eet all Am J Hum Genet	BRAIN
NQO2	P16083	7856	CIS	BIP_PGC3_noukb	DECODE_Specific	-,NA		0.8813	0.8813	DECODE	DECODE	1.38242	3294.3	BIP_2019_Stahl_etall	NQO2	Transcriptome	DLPFC	MR	CMC+GTEX	MendelianRandomization			0.0113702		35460606	10.1016/j.ajhg.2022.04.004	Jiang eet all Am J Hum Genet	BRAIN
NQO2	P16083	7856	CIS	BIP_PGC3_noukb	DECODE_Specific	-,NA		0.8813	0.8813	DECODE	DECODE	1.38242	3294.3	BIP_2019_Stahl_etall	NQO2	Transcriptome	DLPFC	MR	CMC+GTEX	MendelianRandomization			0.014321		35460606	10.1016/j.ajhg.2022.04.004	Jiang eet all Am J Hum Genet	BRAIN
NQO2	P16083	7856	CIS	BIP_PGC3_noukb	DECODE_Specific	-,NA		0.8813	0.8813	DECODE	DECODE	1.38242	3294.3	BIP_2019_Stahl_etall	NQO2	Transcriptome	DLPFC	MR	CMC+GTEX	EMIC			0.425508		35460606	10.1016/j.ajhg.2022.04.004	Jiang eet all Am J Hum Genet	BRAIN
NQO2	P16083	7856	CIS	BIP_PGC3_noukb	DECODE_Specific	-,NA		0.8813	0.8813	DECODE	DECODE	1.38242	3294.3	Deepression_Wray_tall	NQO2	Proteiome	BRAIN DLPFC	MR	ROS/MAP	TwoSampleMR	-0.01	0.02	0.557		35296807	10.1038/s41380-022-01507-9	Deng et all Mol Psychiatry	BRAIN
NQO2	P16083	7856	CIS	BIP_PGC3_noukb	DECODE_Specific	-,NA		0.8813	0.8813	DECODE	DECODE	1.38242	3294.3	Deepression_Wray_tall	NQO2	Transcriptome	BRAIN DLPFC	MR	PsychENCODE	TwoSampleMR	0	0.01	0.706		35296807	10.1038/s41380-022-01507-9	Deng et all Mol Psychiatry	BRAIN
NQO2	P16083	7856	CIS	BIP_PGC3_noukb	DECODE_Specific	-,NA		0.8813	0.8813	DECODE	DECODE	1.38242	3294.3	Deepression_Wray_tall	NQO2	Transcriptome	BLOOD	MR	GTEx	TwoSampleMR	0	0.02	0.798		35296807	10.1038/s41380-022-01507-9	Deng et all Mol Psychiatry	BLOOD
NQO2	P16083	7856	CIS	BIP_PGC3_noukb	DECODE_Specific	-,NA		0.8813	0.8813	DECODE	DECODE	1.38242	3294.3	SCZ_PGC3	NQO2	Transcriptome	DLPFC	SMR	CMC+GTEX	SMR	0.0289131	0.0152817	0.05849		35460606	10.1016/j.ajhg.2022.04.004	Jiang eet all Am J Hum Genet	BRAIN
NQO2	P16083	7856	CIS	BIP_PGC3_noukb	DECODE_Specific	-,NA		0.8813	0.8813	DECODE	DECODE	1.38242	3294.3	SCZ_PGC3	NQO2	Transcriptome_Transcriptlvel	DLPFC	SMR	CMC+GTEX	SMR	0.0660028	0.0272356	0.015376		35460606	10.1016/j.ajhg.2022.04.004	Jiang eet all Am J Hum Genet	BRAIN
NQO2	P16083	7856	CIS	BIP_PGC3_noukb	DECODE_Specific	-,NA		0.8813	0.8813	DECODE	DECODE	1.38242	3294.3	SCZ_PGC3	NQO2	Transcriptome_Transcriptlvel	DLPFC	SMR	CMC+GTEX	SMR	0.0406711	0.0219367	0.0637365		35460606	10.1016/j.ajhg.2022.04.004	Jiang eet all Am J Hum Genet	BRAIN
NQO2	P16083	7856	CIS	BIP_PGC3_noukb	DECODE_Specific	-,NA		0.8813	0.8813	DECODE	DECODE	1.38242	3294.3	SCZ_PGC3	NQO2	Transcriptome_Transcriptlvel	DLPFC	SMR	CMC+GTEX	SMR	0.0219394	0.0128242	0.0871215		35460606	10.1016/j.ajhg.2022.04.004	Jiang eet all Am J Hum Genet	BRAIN
NQO2	P16083	7856	CIS	BIP_PGC3_noukb	DECODE_Specific	-,NA		0.8813	0.8813	DECODE	DECODE	1.38242	3294.3	SCZ_PGC3	NQO2	Transcriptome_Transcriptlvel	DLPFC	SMR	CMC+GTEX	SMR	0.0147032	0.0218135	0.500285		35460606	10.1016/j.ajhg.2022.04.004	Jiang eet all Am J Hum Genet	BRAIN
NQO2	P16083	7856	CIS	BIP_PGC3_noukb	DECODE_Specific	-,NA		0.8813	0.8813	DECODE	DECODE	1.38242	3294.3	SCZ.Clozuk.2018	NQO2	Transcriptome	BRAIN	SMR	PsychENCODE	SMR	0.0255426	0.0190918	0.181		30545856	10.1126/science.aat8127	Gandal et all science	BRAIN
NQO2	P16083	7856	CIS	BIP_PGC3_noukb	DECODE_Specific	-,NA		0.8813	0.8813	DECODE	DECODE	1.38242	3294.3	BD.PGC.ruderferCell2018	NQO2	Transcriptome	BRAIN	SMR	PsychENCODE	SMR	0.0157473	0.0290662	0.587975		30545856	10.1126/science.aat8127	Gandal et all science	BRAIN
NQO2	P16083	7856	CIS	BIP_PGC3_noukb	DECODE_Specific	-,NA		0.8813	0.8813	DECODE	DECODE	1.38242	3294.3	Depression Howard et all	NQO2	Proteiome	BRAIN DPFC	SMR	ROS/MAP	SMR	-0.0141077	0.024037	0.55726		33846625	10.1038/s41593-021-00832-6	Wingo Nat Neurosci	BRAIN
NQO2	P16083	7856	CIS	BIP_PGC3_noukb	DECODE_Specific	-,NA		0.8813	0.8813	DECODE	DECODE	1.38242	3294.3	MDD	NQO2	Proteiome	BRAIN	SMR	BrainMeta	SMR	0.00787565	0.00723084	0.276077		37415601	10.3389/fgene.2023.1191264	Gedik et all Front Genet	BRAIN
NQO2	P16083	7856	CIS	BIP_PGC3_noukb	DECODE_Specific	-,NA		0.8813	0.8813	DECODE	DECODE	1.38242	3294.3	BIP	NQO2	Proteiome	BRAIN	SMR	BrainMeta	SMR	0.0362672	0.0156998	0.020886		37415601	10.3389/fgene.2023.1191264	Gedik et all Front Genet	BRAIN
NQO2	P16083	7856	CIS	BIP_PGC3_noukb	DECODE_Specific	-,NA		0.8813	0.8813	DECODE	DECODE	1.38242	3294.3	SCZ	NQO2	Proteiome	BRAIN	SMR	BrainMeta	SMR	0.0223067	0.0131767	0.0904772		37415601	10.3389/fgene.2023.1191264	Gedik et all Front Genet	BRAIN
NQO2	P16083	7856	CIS	BIP_PGC3_noukb	DECODE_Specific	-,NA		0.8813	0.8813	DECODE	DECODE	1.38242	3294.3	MDD	NQO2	Proteiome	BLOOD	SMR	eQTLGen	SMR	-0.000233521	0.00583804	0.968093		37415601	10.3389/fgene.2023.1191264	Gedik et all Front Genet	BLOOD
NQO2	P16083	7856	CIS	BIP_PGC3_noukb	DECODE_Specific	-,NA		0.8813	0.8813	DECODE	DECODE	1.38242	3294.3	BIP	NQO2	Proteiome	BLOOD	SMR	eQTLGen	SMR	0.00303159	0.0133097	0.819822		37415601	10.3389/fgene.2023.1191264	Gedik et all Front Genet	BLOOD
NQO2	P16083	7856	CIS	BIP_PGC3_noukb	DECODE_Specific	-,NA		0.8813	0.8813	DECODE	DECODE	1.38242	3294.3	MDD	NQO2	Proteiome	BRAIN	SMR	Wingo et al., 2022, in 722 samples	SMR	0.00349428	0.00699307	0.617302		37415601	10.3389/fgene.2023.1191264	Gedik et all Front Genet	BRAIN
NQO2	P16083	7856	CIS	BIP_PGC3_noukb	DECODE_Specific	-,NA		0.8813	0.8813	DECODE	DECODE	1.38242	3294.3	BIP	NQO2	Proteiome	BRAIN	SMR	Wingo et al., 2022, in 722 samples	SMR	0.0314527	0.0154142	0.0413003		37415601	10.3389/fgene.2023.1191264	Gedik et all Front Genet	BRAIN
NQO2	P16083	7856	CIS	BIP_PGC3_noukb	DECODE_Specific	-,NA		0.8813	0.8813	DECODE	DECODE	1.38242	3294.3	SCZ	NQO2	Proteiome	BRAIN	SMR	Wingo et al., 2022, in 722 samples	SMR	0.0239811	0.0129801	0.0646704		37415601	10.3389/fgene.2023.1191264	Gedik et all Front Genet	BRAIN
NQO2	P16083	7856	CIS	BIP_PGC3_noukb	DECODE_Specific	-,NA		0.8813	0.8813	DECODE	DECODE	1.38242	3294.3	MDD	NQO2	Proteiome	BLOOD	SMR	deCODE	SMR	0.00133761	0.00615303	0.827904		37415601	10.3389/fgene.2023.1191264	Gedik et all Front Genet	BLOOD
NQO2	P16083	7856	CIS	BIP_PGC3_noukb	DECODE_Specific	-,NA		0.8813	0.8813	DECODE	DECODE	1.38242	3294.3	BIP	NQO2	Proteiome	BLOOD	SMR	deCODE	SMR	-0.00642256	0.01351	0.634506		37415601	10.3389/fgene.2023.1191264	Gedik et all Front Genet	BLOOD
NQO2	P16083	7856	CIS	BIP_PGC3_noukb	DECODE_Specific	-,NA		0.8813	0.8813	DECODE	DECODE	1.38242	3294.3	SCZ	NQO2	Transcriptome	BRAIN_DLPFC	TWAS	CMC	FUSION	2.3192		0.0204		31691811	10.1093/hmg/ddz253	Hall et al Hum Mol Genet	BRAIN
NQO2	P16083	7856	CIS	BIP_PGC3_noukb	DECODE_Specific	-,NA		0.8813	0.8813	DECODE	DECODE	1.38242	3294.3	SCZ.Clozuk.2018	NQO2	Transcriptome	BRAIN	TWAS	PsychENCODE	FUSION	2.17818		0.0294		30545856	10.1126/science.aat8127	Gandal et all science	BRAIN
NQO2	P16083	7856	CIS	BIP_PGC3_noukb	DECODE_Specific	-,NA		0.8813	0.8813	DECODE	DECODE	1.38242	3294.3	BD.PGC.ruderferCell2018	NQO2	Transcriptome	BRAIN	TWAS	PsychENCODE	FUSION	-1.02411		0.306		30545856	10.1126/science.aat8127	Gandal et all science	BRAIN
NQO2	P16083	7856	CIS	BIP_PGC3_noukb	DECODE_Specific	-,NA		0.8813	0.8813	DECODE	DECODE	1.38242	3294.3	Depression Howard et all	NQO2	Proteiome	BRAIN DPFC	PWAS	ROS/MAP	FUSION	-0.5012		0.6162		33846625	10.1038/s41593-021-00832-6	Wingo Nat Neurosci	BRAIN
NQO2	P16083	7856	CIS	BIP_PGC3_noukb	DECODE_Specific	-,NA		0.8813	0.8813	DECODE	DECODE	1.38242	3294.3	Depression Howard et all	NQO2	Transcriptome	BRAIN DPFC	TWAS	dPFC of 152 participants of European descent	FUSION	1.9002		0.05741		33846625	10.1038/s41593-021-00832-6	Wingo Nat Neurosci	BRAIN
NQO2	P16083	7856	CIS	BIP_PGC3_noukb	DECODE_Specific	-,NA		0.8813	0.8813	DECODE	DECODE	1.38242	3294.3	Depression Howard et all	NQO2	Proteiome	BRAIN	PWAS	ROS/MAP	FUSION	1.6159		0.106117		33846625	10.1038/s41593-021-00832-6	Wingo Nat Neurosci	BRAIN
NQO2	P16083	7856	CIS	BIP_PGC3_noukb	DECODE_Specific	-,NA		0.8813	0.8813	DECODE	DECODE	1.38242	3294.3	Schizophrenia	NQO2	Transcriptome	brain caudate nucleus	TWAS	Gtex	Fusion			0.25815		36319771	10.1038/s41593-022-01182-7	Benjamin KJM	brain caudate nucleus
NQO2	P16083	7856	TRANS	BIP_PGC3_noukb	DECODE_Specific	+,NA		0.527224	0.527224	DECODE	DECODE	0.990054	3590.93	SCZ	NQO2	Proteome	PLASMA	MR	deCODE	TwoSampleMR	0.062973	0.0274945	0.0219988		37085628	10.1007/s00439-023-02562-0	Dang et al Human Genetics	BLOOD
NQO2	P16083	7856	TRANS	BIP_PGC3_noukb	DECODE_Specific	+,NA		0.527224	0.527224	DECODE	DECODE	0.990054	3590.93	BIP	NQO2	Proteome	PLASMA	MR	deCODE	TwoSampleMR	-0.0278508	0.0285588	0.329456		37085628	10.1007/s00439-023-02562-0	Dang et al Human Genetics	BLOOD
NQO2	P16083	7856	TRANS	BIP_PGC3_noukb	DECODE_Specific	+,NA		0.527224	0.527224	DECODE	DECODE	0.990054	3590.93	MDD	NQO2	Proteome	PLASMA	MR	deCODE	TwoSampleMR	-0.00239792	0.0114139	0.8336		37085628	10.1007/s00439-023-02562-0	Dang et al Human Genetics	BLOOD
NQO2	P16083	7856	TRANS	BIP_PGC3_noukb	DECODE_Specific	+,NA		0.527224	0.527224	DECODE	DECODE	0.990054	3590.93	Bipolar disorder	NQO2	Proteome	PLASMA	MR	INTERVAL	TwoSampleMR	0.00372543	0.0163558	0.819822		36280454	https://doi.org/10.1016/j.biopsych.2022.08.015	Lu et al Biol Psychiatry	BLOOD
NQO2	P16083	7856	TRANS	BIP_PGC3_noukb	DECODE_Specific	+,NA		0.527224	0.527224	DECODE	DECODE	0.990054	3590.93	Bipolar disorder	NQO2	Proteome	PLASMA	MR	AGES	TwoSampleMR	0.00596925	0.0262069	0.819822		36280454	https://doi.org/10.1016/j.biopsych.2022.08.015	Lu et al Biol Psychiatry	BLOOD
NQO2	P16083	7856	TRANS	BIP_PGC3_noukb	DECODE_Specific	+,NA		0.527224	0.527224	DECODE	DECODE	0.990054	3590.93	Bipolar disorder	NQO2	Proteome	PLASMA	MR	FENLAND	TwoSampleMR	0.0168998	0.0117317	0.149721		36280454	https://doi.org/10.1016/j.biopsych.2022.08.015	Lu et al Biol Psychiatry	BLOOD
NQO2	P16083	7856	TRANS	BIP_PGC3_noukb	DECODE_Specific	+,NA		0.527224	0.527224	DECODE	DECODE	0.990054	3590.93	Major depressive disorder	NQO2	Proteome	PLASMA	MR	FENLAND	TwoSampleMR	-0.00516238	0.0105554	0.624791		36280454	https://doi.org/10.1016/j.biopsych.2022.08.015	Lu et al Biol Psychiatry	BLOOD
NQO2	P16083	7856	TRANS	BIP_PGC3_noukb	DECODE_Specific	+,NA		0.527224	0.527224	DECODE	DECODE	0.990054	3590.93	Schizophrenia	NQO2	Proteome	PLASMA	MR	INTERVAL	TwoSampleMR	0.014631	0.013056	0.262441		36280454	https://doi.org/10.1016/j.biopsych.2022.08.015	Lu et al Biol Psychiatry	BLOOD
NQO2	P16083	7856	TRANS	BIP_PGC3_noukb	DECODE_Specific	+,NA		0.527224	0.527224	DECODE	DECODE	0.990054	3590.93	Schizophrenia	NQO2	Proteome	PLASMA	MR	AGES	TwoSampleMR	0.0234433	0.0209195	0.262441		36280454	https://doi.org/10.1016/j.biopsych.2022.08.015	Lu et al Biol Psychiatry	BLOOD
NQO2	P16083	7856	TRANS	BIP_PGC3_noukb	DECODE_Specific	+,NA		0.527224	0.527224	DECODE	DECODE	0.990054	3590.93	Schizophrenia	NQO2	Proteome	PLASMA	MR	FENLAND	TwoSampleMR	0.0229207	0.0104306	0.0279889		36280454	https://doi.org/10.1016/j.biopsych.2022.08.015	Lu et al Biol Psychiatry	BLOOD
NQO2	P16083	7856	TRANS	BIP_PGC3_noukb	DECODE_Specific	+,NA		0.527224	0.527224	DECODE	DECODE	0.990054	3590.93	SCZ_PGC3	NQO2	Transcriptome	DLPFC	MR	CMC+GTEX	MendelianRandomization			0.0522948		35460606	10.1016/j.ajhg.2022.04.004	Jiang eet all Am J Hum Genet	BRAIN
NQO2	P16083	7856	TRANS	BIP_PGC3_noukb	DECODE_Specific	+,NA		0.527224	0.527224	DECODE	DECODE	0.990054	3590.93	SCZ_PGC3	NQO2	Transcriptome	DLPFC	MR	CMC+GTEX	MendelianRandomization			0.00190139		35460606	10.1016/j.ajhg.2022.04.004	Jiang eet all Am J Hum Genet	BRAIN
NQO2	P16083	7856	TRANS	BIP_PGC3_noukb	DECODE_Specific	+,NA		0.527224	0.527224	DECODE	DECODE	0.990054	3590.93	SCZ_PGC3	NQO2	Transcriptome	DLPFC	MR	CMC+GTEX	MendelianRandomization			9.48393e-07		35460606	10.1016/j.ajhg.2022.04.004	Jiang eet all Am J Hum Genet	BRAIN
NQO2	P16083	7856	TRANS	BIP_PGC3_noukb	DECODE_Specific	+,NA		0.527224	0.527224	DECODE	DECODE	0.990054	3590.93	SCZ_PGC3	NQO2	Transcriptome	DLPFC	MR	CMC+GTEX	EMIC			0.0320695		35460606	10.1016/j.ajhg.2022.04.004	Jiang eet all Am J Hum Genet	BRAIN
NQO2	P16083	7856	TRANS	BIP_PGC3_noukb	DECODE_Specific	+,NA		0.527224	0.527224	DECODE	DECODE	0.990054	3590.93	BIP_2019_Stahl_etall	NQO2	Transcriptome	DLPFC	MR	CMC+GTEX	MendelianRandomization			0.0151556		35460606	10.1016/j.ajhg.2022.04.004	Jiang eet all Am J Hum Genet	BRAIN
NQO2	P16083	7856	TRANS	BIP_PGC3_noukb	DECODE_Specific	+,NA		0.527224	0.527224	DECODE	DECODE	0.990054	3590.93	BIP_2019_Stahl_etall	NQO2	Transcriptome	DLPFC	MR	CMC+GTEX	MendelianRandomization			0.0113702		35460606	10.1016/j.ajhg.2022.04.004	Jiang eet all Am J Hum Genet	BRAIN
NQO2	P16083	7856	TRANS	BIP_PGC3_noukb	DECODE_Specific	+,NA		0.527224	0.527224	DECODE	DECODE	0.990054	3590.93	BIP_2019_Stahl_etall	NQO2	Transcriptome	DLPFC	MR	CMC+GTEX	MendelianRandomization			0.014321		35460606	10.1016/j.ajhg.2022.04.004	Jiang eet all Am J Hum Genet	BRAIN
NQO2	P16083	7856	TRANS	BIP_PGC3_noukb	DECODE_Specific	+,NA		0.527224	0.527224	DECODE	DECODE	0.990054	3590.93	BIP_2019_Stahl_etall	NQO2	Transcriptome	DLPFC	MR	CMC+GTEX	EMIC			0.425508		35460606	10.1016/j.ajhg.2022.04.004	Jiang eet all Am J Hum Genet	BRAIN
NQO2	P16083	7856	TRANS	BIP_PGC3_noukb	DECODE_Specific	+,NA		0.527224	0.527224	DECODE	DECODE	0.990054	3590.93	Deepression_Wray_tall	NQO2	Proteiome	BRAIN DLPFC	MR	ROS/MAP	TwoSampleMR	-0.01	0.02	0.557		35296807	10.1038/s41380-022-01507-9	Deng et all Mol Psychiatry	BRAIN
NQO2	P16083	7856	TRANS	BIP_PGC3_noukb	DECODE_Specific	+,NA		0.527224	0.527224	DECODE	DECODE	0.990054	3590.93	Deepression_Wray_tall	NQO2	Transcriptome	BRAIN DLPFC	MR	PsychENCODE	TwoSampleMR	0	0.01	0.706		35296807	10.1038/s41380-022-01507-9	Deng et all Mol Psychiatry	BRAIN
NQO2	P16083	7856	TRANS	BIP_PGC3_noukb	DECODE_Specific	+,NA		0.527224	0.527224	DECODE	DECODE	0.990054	3590.93	Deepression_Wray_tall	NQO2	Transcriptome	BLOOD	MR	GTEx	TwoSampleMR	0	0.02	0.798		35296807	10.1038/s41380-022-01507-9	Deng et all Mol Psychiatry	BLOOD
NQO2	P16083	7856	TRANS	BIP_PGC3_noukb	DECODE_Specific	+,NA		0.527224	0.527224	DECODE	DECODE	0.990054	3590.93	SCZ_PGC3	NQO2	Transcriptome	DLPFC	SMR	CMC+GTEX	SMR	0.0289131	0.0152817	0.05849		35460606	10.1016/j.ajhg.2022.04.004	Jiang eet all Am J Hum Genet	BRAIN
NQO2	P16083	7856	TRANS	BIP_PGC3_noukb	DECODE_Specific	+,NA		0.527224	0.527224	DECODE	DECODE	0.990054	3590.93	SCZ_PGC3	NQO2	Transcriptome_Transcriptlvel	DLPFC	SMR	CMC+GTEX	SMR	0.0660028	0.0272356	0.015376		35460606	10.1016/j.ajhg.2022.04.004	Jiang eet all Am J Hum Genet	BRAIN
NQO2	P16083	7856	TRANS	BIP_PGC3_noukb	DECODE_Specific	+,NA		0.527224	0.527224	DECODE	DECODE	0.990054	3590.93	SCZ_PGC3	NQO2	Transcriptome_Transcriptlvel	DLPFC	SMR	CMC+GTEX	SMR	0.0406711	0.0219367	0.0637365		35460606	10.1016/j.ajhg.2022.04.004	Jiang eet all Am J Hum Genet	BRAIN
NQO2	P16083	7856	TRANS	BIP_PGC3_noukb	DECODE_Specific	+,NA		0.527224	0.527224	DECODE	DECODE	0.990054	3590.93	SCZ_PGC3	NQO2	Transcriptome_Transcriptlvel	DLPFC	SMR	CMC+GTEX	SMR	0.0219394	0.0128242	0.0871215		35460606	10.1016/j.ajhg.2022.04.004	Jiang eet all Am J Hum Genet	BRAIN
NQO2	P16083	7856	TRANS	BIP_PGC3_noukb	DECODE_Specific	+,NA		0.527224	0.527224	DECODE	DECODE	0.990054	3590.93	SCZ_PGC3	NQO2	Transcriptome_Transcriptlvel	DLPFC	SMR	CMC+GTEX	SMR	0.0147032	0.0218135	0.500285		35460606	10.1016/j.ajhg.2022.04.004	Jiang eet all Am J Hum Genet	BRAIN
NQO2	P16083	7856	TRANS	BIP_PGC3_noukb	DECODE_Specific	+,NA		0.527224	0.527224	DECODE	DECODE	0.990054	3590.93	SCZ.Clozuk.2018	NQO2	Transcriptome	BRAIN	SMR	PsychENCODE	SMR	0.0255426	0.0190918	0.181		30545856	10.1126/science.aat8127	Gandal et all science	BRAIN
NQO2	P16083	7856	TRANS	BIP_PGC3_noukb	DECODE_Specific	+,NA		0.527224	0.527224	DECODE	DECODE	0.990054	3590.93	BD.PGC.ruderferCell2018	NQO2	Transcriptome	BRAIN	SMR	PsychENCODE	SMR	0.0157473	0.0290662	0.587975		30545856	10.1126/science.aat8127	Gandal et all science	BRAIN
NQO2	P16083	7856	TRANS	BIP_PGC3_noukb	DECODE_Specific	+,NA		0.527224	0.527224	DECODE	DECODE	0.990054	3590.93	Depression Howard et all	NQO2	Proteiome	BRAIN DPFC	SMR	ROS/MAP	SMR	-0.0141077	0.024037	0.55726		33846625	10.1038/s41593-021-00832-6	Wingo Nat Neurosci	BRAIN
NQO2	P16083	7856	TRANS	BIP_PGC3_noukb	DECODE_Specific	+,NA		0.527224	0.527224	DECODE	DECODE	0.990054	3590.93	MDD	NQO2	Proteiome	BRAIN	SMR	BrainMeta	SMR	0.00787565	0.00723084	0.276077		37415601	10.3389/fgene.2023.1191264	Gedik et all Front Genet	BRAIN
NQO2	P16083	7856	TRANS	BIP_PGC3_noukb	DECODE_Specific	+,NA		0.527224	0.527224	DECODE	DECODE	0.990054	3590.93	BIP	NQO2	Proteiome	BRAIN	SMR	BrainMeta	SMR	0.0362672	0.0156998	0.020886		37415601	10.3389/fgene.2023.1191264	Gedik et all Front Genet	BRAIN
NQO2	P16083	7856	TRANS	BIP_PGC3_noukb	DECODE_Specific	+,NA		0.527224	0.527224	DECODE	DECODE	0.990054	3590.93	SCZ	NQO2	Proteiome	BRAIN	SMR	BrainMeta	SMR	0.0223067	0.0131767	0.0904772		37415601	10.3389/fgene.2023.1191264	Gedik et all Front Genet	BRAIN
NQO2	P16083	7856	TRANS	BIP_PGC3_noukb	DECODE_Specific	+,NA		0.527224	0.527224	DECODE	DECODE	0.990054	3590.93	MDD	NQO2	Proteiome	BLOOD	SMR	eQTLGen	SMR	-0.000233521	0.00583804	0.968093		37415601	10.3389/fgene.2023.1191264	Gedik et all Front Genet	BLOOD
NQO2	P16083	7856	TRANS	BIP_PGC3_noukb	DECODE_Specific	+,NA		0.527224	0.527224	DECODE	DECODE	0.990054	3590.93	BIP	NQO2	Proteiome	BLOOD	SMR	eQTLGen	SMR	0.00303159	0.0133097	0.819822		37415601	10.3389/fgene.2023.1191264	Gedik et all Front Genet	BLOOD
NQO2	P16083	7856	TRANS	BIP_PGC3_noukb	DECODE_Specific	+,NA		0.527224	0.527224	DECODE	DECODE	0.990054	3590.93	MDD	NQO2	Proteiome	BRAIN	SMR	Wingo et al., 2022, in 722 samples	SMR	0.00349428	0.00699307	0.617302		37415601	10.3389/fgene.2023.1191264	Gedik et all Front Genet	BRAIN
NQO2	P16083	7856	TRANS	BIP_PGC3_noukb	DECODE_Specific	+,NA		0.527224	0.527224	DECODE	DECODE	0.990054	3590.93	BIP	NQO2	Proteiome	BRAIN	SMR	Wingo et al., 2022, in 722 samples	SMR	0.0314527	0.0154142	0.0413003		37415601	10.3389/fgene.2023.1191264	Gedik et all Front Genet	BRAIN
NQO2	P16083	7856	TRANS	BIP_PGC3_noukb	DECODE_Specific	+,NA		0.527224	0.527224	DECODE	DECODE	0.990054	3590.93	SCZ	NQO2	Proteiome	BRAIN	SMR	Wingo et al., 2022, in 722 samples	SMR	0.0239811	0.0129801	0.0646704		37415601	10.3389/fgene.2023.1191264	Gedik et all Front Genet	BRAIN
NQO2	P16083	7856	TRANS	BIP_PGC3_noukb	DECODE_Specific	+,NA		0.527224	0.527224	DECODE	DECODE	0.990054	3590.93	MDD	NQO2	Proteiome	BLOOD	SMR	deCODE	SMR	0.00133761	0.00615303	0.827904		37415601	10.3389/fgene.2023.1191264	Gedik et all Front Genet	BLOOD
NQO2	P16083	7856	TRANS	BIP_PGC3_noukb	DECODE_Specific	+,NA		0.527224	0.527224	DECODE	DECODE	0.990054	3590.93	BIP	NQO2	Proteiome	BLOOD	SMR	deCODE	SMR	-0.00642256	0.01351	0.634506		37415601	10.3389/fgene.2023.1191264	Gedik et all Front Genet	BLOOD
NQO2	P16083	7856	TRANS	BIP_PGC3_noukb	DECODE_Specific	+,NA		0.527224	0.527224	DECODE	DECODE	0.990054	3590.93	SCZ	NQO2	Transcriptome	BRAIN_DLPFC	TWAS	CMC	FUSION	2.3192		0.0204		31691811	10.1093/hmg/ddz253	Hall et al Hum Mol Genet	BRAIN
NQO2	P16083	7856	TRANS	BIP_PGC3_noukb	DECODE_Specific	+,NA		0.527224	0.527224	DECODE	DECODE	0.990054	3590.93	SCZ.Clozuk.2018	NQO2	Transcriptome	BRAIN	TWAS	PsychENCODE	FUSION	2.17818		0.0294		30545856	10.1126/science.aat8127	Gandal et all science	BRAIN
NQO2	P16083	7856	TRANS	BIP_PGC3_noukb	DECODE_Specific	+,NA		0.527224	0.527224	DECODE	DECODE	0.990054	3590.93	BD.PGC.ruderferCell2018	NQO2	Transcriptome	BRAIN	TWAS	PsychENCODE	FUSION	-1.02411		0.306		30545856	10.1126/science.aat8127	Gandal et all science	BRAIN
NQO2	P16083	7856	TRANS	BIP_PGC3_noukb	DECODE_Specific	+,NA		0.527224	0.527224	DECODE	DECODE	0.990054	3590.93	Depression Howard et all	NQO2	Proteiome	BRAIN DPFC	PWAS	ROS/MAP	FUSION	-0.5012		0.6162		33846625	10.1038/s41593-021-00832-6	Wingo Nat Neurosci	BRAIN
NQO2	P16083	7856	TRANS	BIP_PGC3_noukb	DECODE_Specific	+,NA		0.527224	0.527224	DECODE	DECODE	0.990054	3590.93	Depression Howard et all	NQO2	Transcriptome	BRAIN DPFC	TWAS	dPFC of 152 participants of European descent	FUSION	1.9002		0.05741		33846625	10.1038/s41593-021-00832-6	Wingo Nat Neurosci	BRAIN
NQO2	P16083	7856	TRANS	BIP_PGC3_noukb	DECODE_Specific	+,NA		0.527224	0.527224	DECODE	DECODE	0.990054	3590.93	Depression Howard et all	NQO2	Proteiome	BRAIN	PWAS	ROS/MAP	FUSION	1.6159		0.106117		33846625	10.1038/s41593-021-00832-6	Wingo Nat Neurosci	BRAIN
NQO2	P16083	7856	TRANS	BIP_PGC3_noukb	DECODE_Specific	+,NA		0.527224	0.527224	DECODE	DECODE	0.990054	3590.93	Schizophrenia	NQO2	Transcriptome	brain caudate nucleus	TWAS	Gtex	Fusion			0.25815		36319771	10.1038/s41593-022-01182-7	Benjamin KJM	brain caudate nucleus
NQO2	P16083	7856	TRANS	Cognition_Meta	DECODE_Specific	+,NA		0.105831	0.105831	DECODE	DECODE	0.529621	720.815	SCZ	NQO2	Proteome	PLASMA	MR	deCODE	TwoSampleMR	0.062973	0.0274945	0.0219988		37085628	10.1007/s00439-023-02562-0	Dang et al Human Genetics	BLOOD
NQO2	P16083	7856	TRANS	Cognition_Meta	DECODE_Specific	+,NA		0.105831	0.105831	DECODE	DECODE	0.529621	720.815	BIP	NQO2	Proteome	PLASMA	MR	deCODE	TwoSampleMR	-0.0278508	0.0285588	0.329456		37085628	10.1007/s00439-023-02562-0	Dang et al Human Genetics	BLOOD
NQO2	P16083	7856	TRANS	Cognition_Meta	DECODE_Specific	+,NA		0.105831	0.105831	DECODE	DECODE	0.529621	720.815	MDD	NQO2	Proteome	PLASMA	MR	deCODE	TwoSampleMR	-0.00239792	0.0114139	0.8336		37085628	10.1007/s00439-023-02562-0	Dang et al Human Genetics	BLOOD
NQO2	P16083	7856	TRANS	Cognition_Meta	DECODE_Specific	+,NA		0.105831	0.105831	DECODE	DECODE	0.529621	720.815	Bipolar disorder	NQO2	Proteome	PLASMA	MR	INTERVAL	TwoSampleMR	0.00372543	0.0163558	0.819822		36280454	https://doi.org/10.1016/j.biopsych.2022.08.015	Lu et al Biol Psychiatry	BLOOD
NQO2	P16083	7856	TRANS	Cognition_Meta	DECODE_Specific	+,NA		0.105831	0.105831	DECODE	DECODE	0.529621	720.815	Bipolar disorder	NQO2	Proteome	PLASMA	MR	AGES	TwoSampleMR	0.00596925	0.0262069	0.819822		36280454	https://doi.org/10.1016/j.biopsych.2022.08.015	Lu et al Biol Psychiatry	BLOOD
NQO2	P16083	7856	TRANS	Cognition_Meta	DECODE_Specific	+,NA		0.105831	0.105831	DECODE	DECODE	0.529621	720.815	Bipolar disorder	NQO2	Proteome	PLASMA	MR	FENLAND	TwoSampleMR	0.0168998	0.0117317	0.149721		36280454	https://doi.org/10.1016/j.biopsych.2022.08.015	Lu et al Biol Psychiatry	BLOOD
NQO2	P16083	7856	TRANS	Cognition_Meta	DECODE_Specific	+,NA		0.105831	0.105831	DECODE	DECODE	0.529621	720.815	Major depressive disorder	NQO2	Proteome	PLASMA	MR	FENLAND	TwoSampleMR	-0.00516238	0.0105554	0.624791		36280454	https://doi.org/10.1016/j.biopsych.2022.08.015	Lu et al Biol Psychiatry	BLOOD
NQO2	P16083	7856	TRANS	Cognition_Meta	DECODE_Specific	+,NA		0.105831	0.105831	DECODE	DECODE	0.529621	720.815	Schizophrenia	NQO2	Proteome	PLASMA	MR	INTERVAL	TwoSampleMR	0.014631	0.013056	0.262441		36280454	https://doi.org/10.1016/j.biopsych.2022.08.015	Lu et al Biol Psychiatry	BLOOD
NQO2	P16083	7856	TRANS	Cognition_Meta	DECODE_Specific	+,NA		0.105831	0.105831	DECODE	DECODE	0.529621	720.815	Schizophrenia	NQO2	Proteome	PLASMA	MR	AGES	TwoSampleMR	0.0234433	0.0209195	0.262441		36280454	https://doi.org/10.1016/j.biopsych.2022.08.015	Lu et al Biol Psychiatry	BLOOD
NQO2	P16083	7856	TRANS	Cognition_Meta	DECODE_Specific	+,NA		0.105831	0.105831	DECODE	DECODE	0.529621	720.815	Schizophrenia	NQO2	Proteome	PLASMA	MR	FENLAND	TwoSampleMR	0.0229207	0.0104306	0.0279889		36280454	https://doi.org/10.1016/j.biopsych.2022.08.015	Lu et al Biol Psychiatry	BLOOD
NQO2	P16083	7856	TRANS	Cognition_Meta	DECODE_Specific	+,NA		0.105831	0.105831	DECODE	DECODE	0.529621	720.815	SCZ_PGC3	NQO2	Transcriptome	DLPFC	MR	CMC+GTEX	MendelianRandomization			0.0522948		35460606	10.1016/j.ajhg.2022.04.004	Jiang eet all Am J Hum Genet	BRAIN
NQO2	P16083	7856	TRANS	Cognition_Meta	DECODE_Specific	+,NA		0.105831	0.105831	DECODE	DECODE	0.529621	720.815	SCZ_PGC3	NQO2	Transcriptome	DLPFC	MR	CMC+GTEX	MendelianRandomization			0.00190139		35460606	10.1016/j.ajhg.2022.04.004	Jiang eet all Am J Hum Genet	BRAIN
NQO2	P16083	7856	TRANS	Cognition_Meta	DECODE_Specific	+,NA		0.105831	0.105831	DECODE	DECODE	0.529621	720.815	SCZ_PGC3	NQO2	Transcriptome	DLPFC	MR	CMC+GTEX	MendelianRandomization			9.48393e-07		35460606	10.1016/j.ajhg.2022.04.004	Jiang eet all Am J Hum Genet	BRAIN
NQO2	P16083	7856	TRANS	Cognition_Meta	DECODE_Specific	+,NA		0.105831	0.105831	DECODE	DECODE	0.529621	720.815	SCZ_PGC3	NQO2	Transcriptome	DLPFC	MR	CMC+GTEX	EMIC			0.0320695		35460606	10.1016/j.ajhg.2022.04.004	Jiang eet all Am J Hum Genet	BRAIN
NQO2	P16083	7856	TRANS	Cognition_Meta	DECODE_Specific	+,NA		0.105831	0.105831	DECODE	DECODE	0.529621	720.815	BIP_2019_Stahl_etall	NQO2	Transcriptome	DLPFC	MR	CMC+GTEX	MendelianRandomization			0.0151556		35460606	10.1016/j.ajhg.2022.04.004	Jiang eet all Am J Hum Genet	BRAIN
NQO2	P16083	7856	TRANS	Cognition_Meta	DECODE_Specific	+,NA		0.105831	0.105831	DECODE	DECODE	0.529621	720.815	BIP_2019_Stahl_etall	NQO2	Transcriptome	DLPFC	MR	CMC+GTEX	MendelianRandomization			0.0113702		35460606	10.1016/j.ajhg.2022.04.004	Jiang eet all Am J Hum Genet	BRAIN
NQO2	P16083	7856	TRANS	Cognition_Meta	DECODE_Specific	+,NA		0.105831	0.105831	DECODE	DECODE	0.529621	720.815	BIP_2019_Stahl_etall	NQO2	Transcriptome	DLPFC	MR	CMC+GTEX	MendelianRandomization			0.014321		35460606	10.1016/j.ajhg.2022.04.004	Jiang eet all Am J Hum Genet	BRAIN
NQO2	P16083	7856	TRANS	Cognition_Meta	DECODE_Specific	+,NA		0.105831	0.105831	DECODE	DECODE	0.529621	720.815	BIP_2019_Stahl_etall	NQO2	Transcriptome	DLPFC	MR	CMC+GTEX	EMIC			0.425508		35460606	10.1016/j.ajhg.2022.04.004	Jiang eet all Am J Hum Genet	BRAIN
NQO2	P16083	7856	TRANS	Cognition_Meta	DECODE_Specific	+,NA		0.105831	0.105831	DECODE	DECODE	0.529621	720.815	Deepression_Wray_tall	NQO2	Proteiome	BRAIN DLPFC	MR	ROS/MAP	TwoSampleMR	-0.01	0.02	0.557		35296807	10.1038/s41380-022-01507-9	Deng et all Mol Psychiatry	BRAIN
NQO2	P16083	7856	TRANS	Cognition_Meta	DECODE_Specific	+,NA		0.105831	0.105831	DECODE	DECODE	0.529621	720.815	Deepression_Wray_tall	NQO2	Transcriptome	BRAIN DLPFC	MR	PsychENCODE	TwoSampleMR	0	0.01	0.706		35296807	10.1038/s41380-022-01507-9	Deng et all Mol Psychiatry	BRAIN
NQO2	P16083	7856	TRANS	Cognition_Meta	DECODE_Specific	+,NA		0.105831	0.105831	DECODE	DECODE	0.529621	720.815	Deepression_Wray_tall	NQO2	Transcriptome	BLOOD	MR	GTEx	TwoSampleMR	0	0.02	0.798		35296807	10.1038/s41380-022-01507-9	Deng et all Mol Psychiatry	BLOOD
NQO2	P16083	7856	TRANS	Cognition_Meta	DECODE_Specific	+,NA		0.105831	0.105831	DECODE	DECODE	0.529621	720.815	SCZ_PGC3	NQO2	Transcriptome	DLPFC	SMR	CMC+GTEX	SMR	0.0289131	0.0152817	0.05849		35460606	10.1016/j.ajhg.2022.04.004	Jiang eet all Am J Hum Genet	BRAIN
NQO2	P16083	7856	TRANS	Cognition_Meta	DECODE_Specific	+,NA		0.105831	0.105831	DECODE	DECODE	0.529621	720.815	SCZ_PGC3	NQO2	Transcriptome_Transcriptlvel	DLPFC	SMR	CMC+GTEX	SMR	0.0660028	0.0272356	0.015376		35460606	10.1016/j.ajhg.2022.04.004	Jiang eet all Am J Hum Genet	BRAIN
NQO2	P16083	7856	TRANS	Cognition_Meta	DECODE_Specific	+,NA		0.105831	0.105831	DECODE	DECODE	0.529621	720.815	SCZ_PGC3	NQO2	Transcriptome_Transcriptlvel	DLPFC	SMR	CMC+GTEX	SMR	0.0406711	0.0219367	0.0637365		35460606	10.1016/j.ajhg.2022.04.004	Jiang eet all Am J Hum Genet	BRAIN
NQO2	P16083	7856	TRANS	Cognition_Meta	DECODE_Specific	+,NA		0.105831	0.105831	DECODE	DECODE	0.529621	720.815	SCZ_PGC3	NQO2	Transcriptome_Transcriptlvel	DLPFC	SMR	CMC+GTEX	SMR	0.0219394	0.0128242	0.0871215		35460606	10.1016/j.ajhg.2022.04.004	Jiang eet all Am J Hum Genet	BRAIN
NQO2	P16083	7856	TRANS	Cognition_Meta	DECODE_Specific	+,NA		0.105831	0.105831	DECODE	DECODE	0.529621	720.815	SCZ_PGC3	NQO2	Transcriptome_Transcriptlvel	DLPFC	SMR	CMC+GTEX	SMR	0.0147032	0.0218135	0.500285		35460606	10.1016/j.ajhg.2022.04.004	Jiang eet all Am J Hum Genet	BRAIN
NQO2	P16083	7856	TRANS	Cognition_Meta	DECODE_Specific	+,NA		0.105831	0.105831	DECODE	DECODE	0.529621	720.815	SCZ.Clozuk.2018	NQO2	Transcriptome	BRAIN	SMR	PsychENCODE	SMR	0.0255426	0.0190918	0.181		30545856	10.1126/science.aat8127	Gandal et all science	BRAIN
NQO2	P16083	7856	TRANS	Cognition_Meta	DECODE_Specific	+,NA		0.105831	0.105831	DECODE	DECODE	0.529621	720.815	BD.PGC.ruderferCell2018	NQO2	Transcriptome	BRAIN	SMR	PsychENCODE	SMR	0.0157473	0.0290662	0.587975		30545856	10.1126/science.aat8127	Gandal et all science	BRAIN
NQO2	P16083	7856	TRANS	Cognition_Meta	DECODE_Specific	+,NA		0.105831	0.105831	DECODE	DECODE	0.529621	720.815	Depression Howard et all	NQO2	Proteiome	BRAIN DPFC	SMR	ROS/MAP	SMR	-0.0141077	0.024037	0.55726		33846625	10.1038/s41593-021-00832-6	Wingo Nat Neurosci	BRAIN
NQO2	P16083	7856	TRANS	Cognition_Meta	DECODE_Specific	+,NA		0.105831	0.105831	DECODE	DECODE	0.529621	720.815	MDD	NQO2	Proteiome	BRAIN	SMR	BrainMeta	SMR	0.00787565	0.00723084	0.276077		37415601	10.3389/fgene.2023.1191264	Gedik et all Front Genet	BRAIN
NQO2	P16083	7856	TRANS	Cognition_Meta	DECODE_Specific	+,NA		0.105831	0.105831	DECODE	DECODE	0.529621	720.815	BIP	NQO2	Proteiome	BRAIN	SMR	BrainMeta	SMR	0.0362672	0.0156998	0.020886		37415601	10.3389/fgene.2023.1191264	Gedik et all Front Genet	BRAIN
NQO2	P16083	7856	TRANS	Cognition_Meta	DECODE_Specific	+,NA		0.105831	0.105831	DECODE	DECODE	0.529621	720.815	SCZ	NQO2	Proteiome	BRAIN	SMR	BrainMeta	SMR	0.0223067	0.0131767	0.0904772		37415601	10.3389/fgene.2023.1191264	Gedik et all Front Genet	BRAIN
NQO2	P16083	7856	TRANS	Cognition_Meta	DECODE_Specific	+,NA		0.105831	0.105831	DECODE	DECODE	0.529621	720.815	MDD	NQO2	Proteiome	BLOOD	SMR	eQTLGen	SMR	-0.000233521	0.00583804	0.968093		37415601	10.3389/fgene.2023.1191264	Gedik et all Front Genet	BLOOD
NQO2	P16083	7856	TRANS	Cognition_Meta	DECODE_Specific	+,NA		0.105831	0.105831	DECODE	DECODE	0.529621	720.815	BIP	NQO2	Proteiome	BLOOD	SMR	eQTLGen	SMR	0.00303159	0.0133097	0.819822		37415601	10.3389/fgene.2023.1191264	Gedik et all Front Genet	BLOOD
NQO2	P16083	7856	TRANS	Cognition_Meta	DECODE_Specific	+,NA		0.105831	0.105831	DECODE	DECODE	0.529621	720.815	MDD	NQO2	Proteiome	BRAIN	SMR	Wingo et al., 2022, in 722 samples	SMR	0.00349428	0.00699307	0.617302		37415601	10.3389/fgene.2023.1191264	Gedik et all Front Genet	BRAIN
NQO2	P16083	7856	TRANS	Cognition_Meta	DECODE_Specific	+,NA		0.105831	0.105831	DECODE	DECODE	0.529621	720.815	BIP	NQO2	Proteiome	BRAIN	SMR	Wingo et al., 2022, in 722 samples	SMR	0.0314527	0.0154142	0.0413003		37415601	10.3389/fgene.2023.1191264	Gedik et all Front Genet	BRAIN
NQO2	P16083	7856	TRANS	Cognition_Meta	DECODE_Specific	+,NA		0.105831	0.105831	DECODE	DECODE	0.529621	720.815	SCZ	NQO2	Proteiome	BRAIN	SMR	Wingo et al., 2022, in 722 samples	SMR	0.0239811	0.0129801	0.0646704		37415601	10.3389/fgene.2023.1191264	Gedik et all Front Genet	BRAIN
NQO2	P16083	7856	TRANS	Cognition_Meta	DECODE_Specific	+,NA		0.105831	0.105831	DECODE	DECODE	0.529621	720.815	MDD	NQO2	Proteiome	BLOOD	SMR	deCODE	SMR	0.00133761	0.00615303	0.827904		37415601	10.3389/fgene.2023.1191264	Gedik et all Front Genet	BLOOD
NQO2	P16083	7856	TRANS	Cognition_Meta	DECODE_Specific	+,NA		0.105831	0.105831	DECODE	DECODE	0.529621	720.815	BIP	NQO2	Proteiome	BLOOD	SMR	deCODE	SMR	-0.00642256	0.01351	0.634506		37415601	10.3389/fgene.2023.1191264	Gedik et all Front Genet	BLOOD
NQO2	P16083	7856	TRANS	Cognition_Meta	DECODE_Specific	+,NA		0.105831	0.105831	DECODE	DECODE	0.529621	720.815	SCZ	NQO2	Transcriptome	BRAIN_DLPFC	TWAS	CMC	FUSION	2.3192		0.0204		31691811	10.1093/hmg/ddz253	Hall et al Hum Mol Genet	BRAIN
NQO2	P16083	7856	TRANS	Cognition_Meta	DECODE_Specific	+,NA		0.105831	0.105831	DECODE	DECODE	0.529621	720.815	SCZ.Clozuk.2018	NQO2	Transcriptome	BRAIN	TWAS	PsychENCODE	FUSION	2.17818		0.0294		30545856	10.1126/science.aat8127	Gandal et all science	BRAIN
NQO2	P16083	7856	TRANS	Cognition_Meta	DECODE_Specific	+,NA		0.105831	0.105831	DECODE	DECODE	0.529621	720.815	BD.PGC.ruderferCell2018	NQO2	Transcriptome	BRAIN	TWAS	PsychENCODE	FUSION	-1.02411		0.306		30545856	10.1126/science.aat8127	Gandal et all science	BRAIN
NQO2	P16083	7856	TRANS	Cognition_Meta	DECODE_Specific	+,NA		0.105831	0.105831	DECODE	DECODE	0.529621	720.815	Depression Howard et all	NQO2	Proteiome	BRAIN DPFC	PWAS	ROS/MAP	FUSION	-0.5012		0.6162		33846625	10.1038/s41593-021-00832-6	Wingo Nat Neurosci	BRAIN
NQO2	P16083	7856	TRANS	Cognition_Meta	DECODE_Specific	+,NA		0.105831	0.105831	DECODE	DECODE	0.529621	720.815	Depression Howard et all	NQO2	Transcriptome	BRAIN DPFC	TWAS	dPFC of 152 participants of European descent	FUSION	1.9002		0.05741		33846625	10.1038/s41593-021-00832-6	Wingo Nat Neurosci	BRAIN
NQO2	P16083	7856	TRANS	Cognition_Meta	DECODE_Specific	+,NA		0.105831	0.105831	DECODE	DECODE	0.529621	720.815	Depression Howard et all	NQO2	Proteiome	BRAIN	PWAS	ROS/MAP	FUSION	1.6159		0.106117		33846625	10.1038/s41593-021-00832-6	Wingo Nat Neurosci	BRAIN
NQO2	P16083	7856	TRANS	Cognition_Meta	DECODE_Specific	+,NA		0.105831	0.105831	DECODE	DECODE	0.529621	720.815	Schizophrenia	NQO2	Transcriptome	brain caudate nucleus	TWAS	Gtex	Fusion			0.25815		36319771	10.1038/s41593-022-01182-7	Benjamin KJM	brain caudate nucleus
NQO2	P16083	7856	TRANS	Depression_iPSYCH_2023	DECODE_Specific	+,NA		0.739949	0.739949	DECODE	DECODE	1.40228	5039.79	SCZ	NQO2	Proteome	PLASMA	MR	deCODE	TwoSampleMR	0.062973	0.0274945	0.0219988		37085628	10.1007/s00439-023-02562-0	Dang et al Human Genetics	BLOOD
NQO2	P16083	7856	TRANS	Depression_iPSYCH_2023	DECODE_Specific	+,NA		0.739949	0.739949	DECODE	DECODE	1.40228	5039.79	BIP	NQO2	Proteome	PLASMA	MR	deCODE	TwoSampleMR	-0.0278508	0.0285588	0.329456		37085628	10.1007/s00439-023-02562-0	Dang et al Human Genetics	BLOOD
NQO2	P16083	7856	TRANS	Depression_iPSYCH_2023	DECODE_Specific	+,NA		0.739949	0.739949	DECODE	DECODE	1.40228	5039.79	MDD	NQO2	Proteome	PLASMA	MR	deCODE	TwoSampleMR	-0.00239792	0.0114139	0.8336		37085628	10.1007/s00439-023-02562-0	Dang et al Human Genetics	BLOOD
NQO2	P16083	7856	TRANS	Depression_iPSYCH_2023	DECODE_Specific	+,NA		0.739949	0.739949	DECODE	DECODE	1.40228	5039.79	Bipolar disorder	NQO2	Proteome	PLASMA	MR	INTERVAL	TwoSampleMR	0.00372543	0.0163558	0.819822		36280454	https://doi.org/10.1016/j.biopsych.2022.08.015	Lu et al Biol Psychiatry	BLOOD
NQO2	P16083	7856	TRANS	Depression_iPSYCH_2023	DECODE_Specific	+,NA		0.739949	0.739949	DECODE	DECODE	1.40228	5039.79	Bipolar disorder	NQO2	Proteome	PLASMA	MR	AGES	TwoSampleMR	0.00596925	0.0262069	0.819822		36280454	https://doi.org/10.1016/j.biopsych.2022.08.015	Lu et al Biol Psychiatry	BLOOD
NQO2	P16083	7856	TRANS	Depression_iPSYCH_2023	DECODE_Specific	+,NA		0.739949	0.739949	DECODE	DECODE	1.40228	5039.79	Bipolar disorder	NQO2	Proteome	PLASMA	MR	FENLAND	TwoSampleMR	0.0168998	0.0117317	0.149721		36280454	https://doi.org/10.1016/j.biopsych.2022.08.015	Lu et al Biol Psychiatry	BLOOD
NQO2	P16083	7856	TRANS	Depression_iPSYCH_2023	DECODE_Specific	+,NA		0.739949	0.739949	DECODE	DECODE	1.40228	5039.79	Major depressive disorder	NQO2	Proteome	PLASMA	MR	FENLAND	TwoSampleMR	-0.00516238	0.0105554	0.624791		36280454	https://doi.org/10.1016/j.biopsych.2022.08.015	Lu et al Biol Psychiatry	BLOOD
NQO2	P16083	7856	TRANS	Depression_iPSYCH_2023	DECODE_Specific	+,NA		0.739949	0.739949	DECODE	DECODE	1.40228	5039.79	Schizophrenia	NQO2	Proteome	PLASMA	MR	INTERVAL	TwoSampleMR	0.014631	0.013056	0.262441		36280454	https://doi.org/10.1016/j.biopsych.2022.08.015	Lu et al Biol Psychiatry	BLOOD
NQO2	P16083	7856	TRANS	Depression_iPSYCH_2023	DECODE_Specific	+,NA		0.739949	0.739949	DECODE	DECODE	1.40228	5039.79	Schizophrenia	NQO2	Proteome	PLASMA	MR	AGES	TwoSampleMR	0.0234433	0.0209195	0.262441		36280454	https://doi.org/10.1016/j.biopsych.2022.08.015	Lu et al Biol Psychiatry	BLOOD
NQO2	P16083	7856	TRANS	Depression_iPSYCH_2023	DECODE_Specific	+,NA		0.739949	0.739949	DECODE	DECODE	1.40228	5039.79	Schizophrenia	NQO2	Proteome	PLASMA	MR	FENLAND	TwoSampleMR	0.0229207	0.0104306	0.0279889		36280454	https://doi.org/10.1016/j.biopsych.2022.08.015	Lu et al Biol Psychiatry	BLOOD
NQO2	P16083	7856	TRANS	Depression_iPSYCH_2023	DECODE_Specific	+,NA		0.739949	0.739949	DECODE	DECODE	1.40228	5039.79	SCZ_PGC3	NQO2	Transcriptome	DLPFC	MR	CMC+GTEX	MendelianRandomization			0.0522948		35460606	10.1016/j.ajhg.2022.04.004	Jiang eet all Am J Hum Genet	BRAIN
NQO2	P16083	7856	TRANS	Depression_iPSYCH_2023	DECODE_Specific	+,NA		0.739949	0.739949	DECODE	DECODE	1.40228	5039.79	SCZ_PGC3	NQO2	Transcriptome	DLPFC	MR	CMC+GTEX	MendelianRandomization			0.00190139		35460606	10.1016/j.ajhg.2022.04.004	Jiang eet all Am J Hum Genet	BRAIN
NQO2	P16083	7856	TRANS	Depression_iPSYCH_2023	DECODE_Specific	+,NA		0.739949	0.739949	DECODE	DECODE	1.40228	5039.79	SCZ_PGC3	NQO2	Transcriptome	DLPFC	MR	CMC+GTEX	MendelianRandomization			9.48393e-07		35460606	10.1016/j.ajhg.2022.04.004	Jiang eet all Am J Hum Genet	BRAIN
NQO2	P16083	7856	TRANS	Depression_iPSYCH_2023	DECODE_Specific	+,NA		0.739949	0.739949	DECODE	DECODE	1.40228	5039.79	SCZ_PGC3	NQO2	Transcriptome	DLPFC	MR	CMC+GTEX	EMIC			0.0320695		35460606	10.1016/j.ajhg.2022.04.004	Jiang eet all Am J Hum Genet	BRAIN
NQO2	P16083	7856	TRANS	Depression_iPSYCH_2023	DECODE_Specific	+,NA		0.739949	0.739949	DECODE	DECODE	1.40228	5039.79	BIP_2019_Stahl_etall	NQO2	Transcriptome	DLPFC	MR	CMC+GTEX	MendelianRandomization			0.0151556		35460606	10.1016/j.ajhg.2022.04.004	Jiang eet all Am J Hum Genet	BRAIN
NQO2	P16083	7856	TRANS	Depression_iPSYCH_2023	DECODE_Specific	+,NA		0.739949	0.739949	DECODE	DECODE	1.40228	5039.79	BIP_2019_Stahl_etall	NQO2	Transcriptome	DLPFC	MR	CMC+GTEX	MendelianRandomization			0.0113702		35460606	10.1016/j.ajhg.2022.04.004	Jiang eet all Am J Hum Genet	BRAIN
NQO2	P16083	7856	TRANS	Depression_iPSYCH_2023	DECODE_Specific	+,NA		0.739949	0.739949	DECODE	DECODE	1.40228	5039.79	BIP_2019_Stahl_etall	NQO2	Transcriptome	DLPFC	MR	CMC+GTEX	MendelianRandomization			0.014321		35460606	10.1016/j.ajhg.2022.04.004	Jiang eet all Am J Hum Genet	BRAIN
NQO2	P16083	7856	TRANS	Depression_iPSYCH_2023	DECODE_Specific	+,NA		0.739949	0.739949	DECODE	DECODE	1.40228	5039.79	BIP_2019_Stahl_etall	NQO2	Transcriptome	DLPFC	MR	CMC+GTEX	EMIC			0.425508		35460606	10.1016/j.ajhg.2022.04.004	Jiang eet all Am J Hum Genet	BRAIN
NQO2	P16083	7856	TRANS	Depression_iPSYCH_2023	DECODE_Specific	+,NA		0.739949	0.739949	DECODE	DECODE	1.40228	5039.79	Deepression_Wray_tall	NQO2	Proteiome	BRAIN DLPFC	MR	ROS/MAP	TwoSampleMR	-0.01	0.02	0.557		35296807	10.1038/s41380-022-01507-9	Deng et all Mol Psychiatry	BRAIN
NQO2	P16083	7856	TRANS	Depression_iPSYCH_2023	DECODE_Specific	+,NA		0.739949	0.739949	DECODE	DECODE	1.40228	5039.79	Deepression_Wray_tall	NQO2	Transcriptome	BRAIN DLPFC	MR	PsychENCODE	TwoSampleMR	0	0.01	0.706		35296807	10.1038/s41380-022-01507-9	Deng et all Mol Psychiatry	BRAIN
NQO2	P16083	7856	TRANS	Depression_iPSYCH_2023	DECODE_Specific	+,NA		0.739949	0.739949	DECODE	DECODE	1.40228	5039.79	Deepression_Wray_tall	NQO2	Transcriptome	BLOOD	MR	GTEx	TwoSampleMR	0	0.02	0.798		35296807	10.1038/s41380-022-01507-9	Deng et all Mol Psychiatry	BLOOD
NQO2	P16083	7856	TRANS	Depression_iPSYCH_2023	DECODE_Specific	+,NA		0.739949	0.739949	DECODE	DECODE	1.40228	5039.79	SCZ_PGC3	NQO2	Transcriptome	DLPFC	SMR	CMC+GTEX	SMR	0.0289131	0.0152817	0.05849		35460606	10.1016/j.ajhg.2022.04.004	Jiang eet all Am J Hum Genet	BRAIN
NQO2	P16083	7856	TRANS	Depression_iPSYCH_2023	DECODE_Specific	+,NA		0.739949	0.739949	DECODE	DECODE	1.40228	5039.79	SCZ_PGC3	NQO2	Transcriptome_Transcriptlvel	DLPFC	SMR	CMC+GTEX	SMR	0.0660028	0.0272356	0.015376		35460606	10.1016/j.ajhg.2022.04.004	Jiang eet all Am J Hum Genet	BRAIN
NQO2	P16083	7856	TRANS	Depression_iPSYCH_2023	DECODE_Specific	+,NA		0.739949	0.739949	DECODE	DECODE	1.40228	5039.79	SCZ_PGC3	NQO2	Transcriptome_Transcriptlvel	DLPFC	SMR	CMC+GTEX	SMR	0.0406711	0.0219367	0.0637365		35460606	10.1016/j.ajhg.2022.04.004	Jiang eet all Am J Hum Genet	BRAIN
NQO2	P16083	7856	TRANS	Depression_iPSYCH_2023	DECODE_Specific	+,NA		0.739949	0.739949	DECODE	DECODE	1.40228	5039.79	SCZ_PGC3	NQO2	Transcriptome_Transcriptlvel	DLPFC	SMR	CMC+GTEX	SMR	0.0219394	0.0128242	0.0871215		35460606	10.1016/j.ajhg.2022.04.004	Jiang eet all Am J Hum Genet	BRAIN
NQO2	P16083	7856	TRANS	Depression_iPSYCH_2023	DECODE_Specific	+,NA		0.739949	0.739949	DECODE	DECODE	1.40228	5039.79	SCZ_PGC3	NQO2	Transcriptome_Transcriptlvel	DLPFC	SMR	CMC+GTEX	SMR	0.0147032	0.0218135	0.500285		35460606	10.1016/j.ajhg.2022.04.004	Jiang eet all Am J Hum Genet	BRAIN
NQO2	P16083	7856	TRANS	Depression_iPSYCH_2023	DECODE_Specific	+,NA		0.739949	0.739949	DECODE	DECODE	1.40228	5039.79	SCZ.Clozuk.2018	NQO2	Transcriptome	BRAIN	SMR	PsychENCODE	SMR	0.0255426	0.0190918	0.181		30545856	10.1126/science.aat8127	Gandal et all science	BRAIN
NQO2	P16083	7856	TRANS	Depression_iPSYCH_2023	DECODE_Specific	+,NA		0.739949	0.739949	DECODE	DECODE	1.40228	5039.79	BD.PGC.ruderferCell2018	NQO2	Transcriptome	BRAIN	SMR	PsychENCODE	SMR	0.0157473	0.0290662	0.587975		30545856	10.1126/science.aat8127	Gandal et all science	BRAIN
NQO2	P16083	7856	TRANS	Depression_iPSYCH_2023	DECODE_Specific	+,NA		0.739949	0.739949	DECODE	DECODE	1.40228	5039.79	Depression Howard et all	NQO2	Proteiome	BRAIN DPFC	SMR	ROS/MAP	SMR	-0.0141077	0.024037	0.55726		33846625	10.1038/s41593-021-00832-6	Wingo Nat Neurosci	BRAIN
NQO2	P16083	7856	TRANS	Depression_iPSYCH_2023	DECODE_Specific	+,NA		0.739949	0.739949	DECODE	DECODE	1.40228	5039.79	MDD	NQO2	Proteiome	BRAIN	SMR	BrainMeta	SMR	0.00787565	0.00723084	0.276077		37415601	10.3389/fgene.2023.1191264	Gedik et all Front Genet	BRAIN
NQO2	P16083	7856	TRANS	Depression_iPSYCH_2023	DECODE_Specific	+,NA		0.739949	0.739949	DECODE	DECODE	1.40228	5039.79	BIP	NQO2	Proteiome	BRAIN	SMR	BrainMeta	SMR	0.0362672	0.0156998	0.020886		37415601	10.3389/fgene.2023.1191264	Gedik et all Front Genet	BRAIN
NQO2	P16083	7856	TRANS	Depression_iPSYCH_2023	DECODE_Specific	+,NA		0.739949	0.739949	DECODE	DECODE	1.40228	5039.79	SCZ	NQO2	Proteiome	BRAIN	SMR	BrainMeta	SMR	0.0223067	0.0131767	0.0904772		37415601	10.3389/fgene.2023.1191264	Gedik et all Front Genet	BRAIN
NQO2	P16083	7856	TRANS	Depression_iPSYCH_2023	DECODE_Specific	+,NA		0.739949	0.739949	DECODE	DECODE	1.40228	5039.79	MDD	NQO2	Proteiome	BLOOD	SMR	eQTLGen	SMR	-0.000233521	0.00583804	0.968093		37415601	10.3389/fgene.2023.1191264	Gedik et all Front Genet	BLOOD
NQO2	P16083	7856	TRANS	Depression_iPSYCH_2023	DECODE_Specific	+,NA		0.739949	0.739949	DECODE	DECODE	1.40228	5039.79	BIP	NQO2	Proteiome	BLOOD	SMR	eQTLGen	SMR	0.00303159	0.0133097	0.819822		37415601	10.3389/fgene.2023.1191264	Gedik et all Front Genet	BLOOD
NQO2	P16083	7856	TRANS	Depression_iPSYCH_2023	DECODE_Specific	+,NA		0.739949	0.739949	DECODE	DECODE	1.40228	5039.79	MDD	NQO2	Proteiome	BRAIN	SMR	Wingo et al., 2022, in 722 samples	SMR	0.00349428	0.00699307	0.617302		37415601	10.3389/fgene.2023.1191264	Gedik et all Front Genet	BRAIN
NQO2	P16083	7856	TRANS	Depression_iPSYCH_2023	DECODE_Specific	+,NA		0.739949	0.739949	DECODE	DECODE	1.40228	5039.79	BIP	NQO2	Proteiome	BRAIN	SMR	Wingo et al., 2022, in 722 samples	SMR	0.0314527	0.0154142	0.0413003		37415601	10.3389/fgene.2023.1191264	Gedik et all Front Genet	BRAIN
NQO2	P16083	7856	TRANS	Depression_iPSYCH_2023	DECODE_Specific	+,NA		0.739949	0.739949	DECODE	DECODE	1.40228	5039.79	SCZ	NQO2	Proteiome	BRAIN	SMR	Wingo et al., 2022, in 722 samples	SMR	0.0239811	0.0129801	0.0646704		37415601	10.3389/fgene.2023.1191264	Gedik et all Front Genet	BRAIN
NQO2	P16083	7856	TRANS	Depression_iPSYCH_2023	DECODE_Specific	+,NA		0.739949	0.739949	DECODE	DECODE	1.40228	5039.79	MDD	NQO2	Proteiome	BLOOD	SMR	deCODE	SMR	0.00133761	0.00615303	0.827904		37415601	10.3389/fgene.2023.1191264	Gedik et all Front Genet	BLOOD
NQO2	P16083	7856	TRANS	Depression_iPSYCH_2023	DECODE_Specific	+,NA		0.739949	0.739949	DECODE	DECODE	1.40228	5039.79	BIP	NQO2	Proteiome	BLOOD	SMR	deCODE	SMR	-0.00642256	0.01351	0.634506		37415601	10.3389/fgene.2023.1191264	Gedik et all Front Genet	BLOOD
NQO2	P16083	7856	TRANS	Depression_iPSYCH_2023	DECODE_Specific	+,NA		0.739949	0.739949	DECODE	DECODE	1.40228	5039.79	SCZ	NQO2	Transcriptome	BRAIN_DLPFC	TWAS	CMC	FUSION	2.3192		0.0204		31691811	10.1093/hmg/ddz253	Hall et al Hum Mol Genet	BRAIN
NQO2	P16083	7856	TRANS	Depression_iPSYCH_2023	DECODE_Specific	+,NA		0.739949	0.739949	DECODE	DECODE	1.40228	5039.79	SCZ.Clozuk.2018	NQO2	Transcriptome	BRAIN	TWAS	PsychENCODE	FUSION	2.17818		0.0294		30545856	10.1126/science.aat8127	Gandal et all science	BRAIN
NQO2	P16083	7856	TRANS	Depression_iPSYCH_2023	DECODE_Specific	+,NA		0.739949	0.739949	DECODE	DECODE	1.40228	5039.79	BD.PGC.ruderferCell2018	NQO2	Transcriptome	BRAIN	TWAS	PsychENCODE	FUSION	-1.02411		0.306		30545856	10.1126/science.aat8127	Gandal et all science	BRAIN
NQO2	P16083	7856	TRANS	Depression_iPSYCH_2023	DECODE_Specific	+,NA		0.739949	0.739949	DECODE	DECODE	1.40228	5039.79	Depression Howard et all	NQO2	Proteiome	BRAIN DPFC	PWAS	ROS/MAP	FUSION	-0.5012		0.6162		33846625	10.1038/s41593-021-00832-6	Wingo Nat Neurosci	BRAIN
NQO2	P16083	7856	TRANS	Depression_iPSYCH_2023	DECODE_Specific	+,NA		0.739949	0.739949	DECODE	DECODE	1.40228	5039.79	Depression Howard et all	NQO2	Transcriptome	BRAIN DPFC	TWAS	dPFC of 152 participants of European descent	FUSION	1.9002		0.05741		33846625	10.1038/s41593-021-00832-6	Wingo Nat Neurosci	BRAIN
NQO2	P16083	7856	TRANS	Depression_iPSYCH_2023	DECODE_Specific	+,NA		0.739949	0.739949	DECODE	DECODE	1.40228	5039.79	Depression Howard et all	NQO2	Proteiome	BRAIN	PWAS	ROS/MAP	FUSION	1.6159		0.106117		33846625	10.1038/s41593-021-00832-6	Wingo Nat Neurosci	BRAIN
NQO2	P16083	7856	TRANS	Depression_iPSYCH_2023	DECODE_Specific	+,NA		0.739949	0.739949	DECODE	DECODE	1.40228	5039.79	Schizophrenia	NQO2	Transcriptome	brain caudate nucleus	TWAS	Gtex	Fusion			0.25815		36319771	10.1038/s41593-022-01182-7	Benjamin KJM	brain caudate nucleus
NQO2	P16083	7856	TRANS	PGC3_SCZ_NoUKB	DECODE_Specific	+,NA		0.571805	0.571805	DECODE	DECODE	1.06817	3894.57	SCZ	NQO2	Proteome	PLASMA	MR	deCODE	TwoSampleMR	0.062973	0.0274945	0.0219988		37085628	10.1007/s00439-023-02562-0	Dang et al Human Genetics	BLOOD
NQO2	P16083	7856	TRANS	PGC3_SCZ_NoUKB	DECODE_Specific	+,NA		0.571805	0.571805	DECODE	DECODE	1.06817	3894.57	BIP	NQO2	Proteome	PLASMA	MR	deCODE	TwoSampleMR	-0.0278508	0.0285588	0.329456		37085628	10.1007/s00439-023-02562-0	Dang et al Human Genetics	BLOOD
NQO2	P16083	7856	TRANS	PGC3_SCZ_NoUKB	DECODE_Specific	+,NA		0.571805	0.571805	DECODE	DECODE	1.06817	3894.57	MDD	NQO2	Proteome	PLASMA	MR	deCODE	TwoSampleMR	-0.00239792	0.0114139	0.8336		37085628	10.1007/s00439-023-02562-0	Dang et al Human Genetics	BLOOD
NQO2	P16083	7856	TRANS	PGC3_SCZ_NoUKB	DECODE_Specific	+,NA		0.571805	0.571805	DECODE	DECODE	1.06817	3894.57	Bipolar disorder	NQO2	Proteome	PLASMA	MR	INTERVAL	TwoSampleMR	0.00372543	0.0163558	0.819822		36280454	https://doi.org/10.1016/j.biopsych.2022.08.015	Lu et al Biol Psychiatry	BLOOD
NQO2	P16083	7856	TRANS	PGC3_SCZ_NoUKB	DECODE_Specific	+,NA		0.571805	0.571805	DECODE	DECODE	1.06817	3894.57	Bipolar disorder	NQO2	Proteome	PLASMA	MR	AGES	TwoSampleMR	0.00596925	0.0262069	0.819822		36280454	https://doi.org/10.1016/j.biopsych.2022.08.015	Lu et al Biol Psychiatry	BLOOD
NQO2	P16083	7856	TRANS	PGC3_SCZ_NoUKB	DECODE_Specific	+,NA		0.571805	0.571805	DECODE	DECODE	1.06817	3894.57	Bipolar disorder	NQO2	Proteome	PLASMA	MR	FENLAND	TwoSampleMR	0.0168998	0.0117317	0.149721		36280454	https://doi.org/10.1016/j.biopsych.2022.08.015	Lu et al Biol Psychiatry	BLOOD
NQO2	P16083	7856	TRANS	PGC3_SCZ_NoUKB	DECODE_Specific	+,NA		0.571805	0.571805	DECODE	DECODE	1.06817	3894.57	Major depressive disorder	NQO2	Proteome	PLASMA	MR	FENLAND	TwoSampleMR	-0.00516238	0.0105554	0.624791		36280454	https://doi.org/10.1016/j.biopsych.2022.08.015	Lu et al Biol Psychiatry	BLOOD
NQO2	P16083	7856	TRANS	PGC3_SCZ_NoUKB	DECODE_Specific	+,NA		0.571805	0.571805	DECODE	DECODE	1.06817	3894.57	Schizophrenia	NQO2	Proteome	PLASMA	MR	INTERVAL	TwoSampleMR	0.014631	0.013056	0.262441		36280454	https://doi.org/10.1016/j.biopsych.2022.08.015	Lu et al Biol Psychiatry	BLOOD
NQO2	P16083	7856	TRANS	PGC3_SCZ_NoUKB	DECODE_Specific	+,NA		0.571805	0.571805	DECODE	DECODE	1.06817	3894.57	Schizophrenia	NQO2	Proteome	PLASMA	MR	AGES	TwoSampleMR	0.0234433	0.0209195	0.262441		36280454	https://doi.org/10.1016/j.biopsych.2022.08.015	Lu et al Biol Psychiatry	BLOOD
NQO2	P16083	7856	TRANS	PGC3_SCZ_NoUKB	DECODE_Specific	+,NA		0.571805	0.571805	DECODE	DECODE	1.06817	3894.57	Schizophrenia	NQO2	Proteome	PLASMA	MR	FENLAND	TwoSampleMR	0.0229207	0.0104306	0.0279889		36280454	https://doi.org/10.1016/j.biopsych.2022.08.015	Lu et al Biol Psychiatry	BLOOD
NQO2	P16083	7856	TRANS	PGC3_SCZ_NoUKB	DECODE_Specific	+,NA		0.571805	0.571805	DECODE	DECODE	1.06817	3894.57	SCZ_PGC3	NQO2	Transcriptome	DLPFC	MR	CMC+GTEX	MendelianRandomization			0.0522948		35460606	10.1016/j.ajhg.2022.04.004	Jiang eet all Am J Hum Genet	BRAIN
NQO2	P16083	7856	TRANS	PGC3_SCZ_NoUKB	DECODE_Specific	+,NA		0.571805	0.571805	DECODE	DECODE	1.06817	3894.57	SCZ_PGC3	NQO2	Transcriptome	DLPFC	MR	CMC+GTEX	MendelianRandomization			0.00190139		35460606	10.1016/j.ajhg.2022.04.004	Jiang eet all Am J Hum Genet	BRAIN
NQO2	P16083	7856	TRANS	PGC3_SCZ_NoUKB	DECODE_Specific	+,NA		0.571805	0.571805	DECODE	DECODE	1.06817	3894.57	SCZ_PGC3	NQO2	Transcriptome	DLPFC	MR	CMC+GTEX	MendelianRandomization			9.48393e-07		35460606	10.1016/j.ajhg.2022.04.004	Jiang eet all Am J Hum Genet	BRAIN
NQO2	P16083	7856	TRANS	PGC3_SCZ_NoUKB	DECODE_Specific	+,NA		0.571805	0.571805	DECODE	DECODE	1.06817	3894.57	SCZ_PGC3	NQO2	Transcriptome	DLPFC	MR	CMC+GTEX	EMIC			0.0320695		35460606	10.1016/j.ajhg.2022.04.004	Jiang eet all Am J Hum Genet	BRAIN
NQO2	P16083	7856	TRANS	PGC3_SCZ_NoUKB	DECODE_Specific	+,NA		0.571805	0.571805	DECODE	DECODE	1.06817	3894.57	BIP_2019_Stahl_etall	NQO2	Transcriptome	DLPFC	MR	CMC+GTEX	MendelianRandomization			0.0151556		35460606	10.1016/j.ajhg.2022.04.004	Jiang eet all Am J Hum Genet	BRAIN
NQO2	P16083	7856	TRANS	PGC3_SCZ_NoUKB	DECODE_Specific	+,NA		0.571805	0.571805	DECODE	DECODE	1.06817	3894.57	BIP_2019_Stahl_etall	NQO2	Transcriptome	DLPFC	MR	CMC+GTEX	MendelianRandomization			0.0113702		35460606	10.1016/j.ajhg.2022.04.004	Jiang eet all Am J Hum Genet	BRAIN
NQO2	P16083	7856	TRANS	PGC3_SCZ_NoUKB	DECODE_Specific	+,NA		0.571805	0.571805	DECODE	DECODE	1.06817	3894.57	BIP_2019_Stahl_etall	NQO2	Transcriptome	DLPFC	MR	CMC+GTEX	MendelianRandomization			0.014321		35460606	10.1016/j.ajhg.2022.04.004	Jiang eet all Am J Hum Genet	BRAIN
NQO2	P16083	7856	TRANS	PGC3_SCZ_NoUKB	DECODE_Specific	+,NA		0.571805	0.571805	DECODE	DECODE	1.06817	3894.57	BIP_2019_Stahl_etall	NQO2	Transcriptome	DLPFC	MR	CMC+GTEX	EMIC			0.425508		35460606	10.1016/j.ajhg.2022.04.004	Jiang eet all Am J Hum Genet	BRAIN
NQO2	P16083	7856	TRANS	PGC3_SCZ_NoUKB	DECODE_Specific	+,NA		0.571805	0.571805	DECODE	DECODE	1.06817	3894.57	Deepression_Wray_tall	NQO2	Proteiome	BRAIN DLPFC	MR	ROS/MAP	TwoSampleMR	-0.01	0.02	0.557		35296807	10.1038/s41380-022-01507-9	Deng et all Mol Psychiatry	BRAIN
NQO2	P16083	7856	TRANS	PGC3_SCZ_NoUKB	DECODE_Specific	+,NA		0.571805	0.571805	DECODE	DECODE	1.06817	3894.57	Deepression_Wray_tall	NQO2	Transcriptome	BRAIN DLPFC	MR	PsychENCODE	TwoSampleMR	0	0.01	0.706		35296807	10.1038/s41380-022-01507-9	Deng et all Mol Psychiatry	BRAIN
NQO2	P16083	7856	TRANS	PGC3_SCZ_NoUKB	DECODE_Specific	+,NA		0.571805	0.571805	DECODE	DECODE	1.06817	3894.57	Deepression_Wray_tall	NQO2	Transcriptome	BLOOD	MR	GTEx	TwoSampleMR	0	0.02	0.798		35296807	10.1038/s41380-022-01507-9	Deng et all Mol Psychiatry	BLOOD
NQO2	P16083	7856	TRANS	PGC3_SCZ_NoUKB	DECODE_Specific	+,NA		0.571805	0.571805	DECODE	DECODE	1.06817	3894.57	SCZ_PGC3	NQO2	Transcriptome	DLPFC	SMR	CMC+GTEX	SMR	0.0289131	0.0152817	0.05849		35460606	10.1016/j.ajhg.2022.04.004	Jiang eet all Am J Hum Genet	BRAIN
NQO2	P16083	7856	TRANS	PGC3_SCZ_NoUKB	DECODE_Specific	+,NA		0.571805	0.571805	DECODE	DECODE	1.06817	3894.57	SCZ_PGC3	NQO2	Transcriptome_Transcriptlvel	DLPFC	SMR	CMC+GTEX	SMR	0.0660028	0.0272356	0.015376		35460606	10.1016/j.ajhg.2022.04.004	Jiang eet all Am J Hum Genet	BRAIN
NQO2	P16083	7856	TRANS	PGC3_SCZ_NoUKB	DECODE_Specific	+,NA		0.571805	0.571805	DECODE	DECODE	1.06817	3894.57	SCZ_PGC3	NQO2	Transcriptome_Transcriptlvel	DLPFC	SMR	CMC+GTEX	SMR	0.0406711	0.0219367	0.0637365		35460606	10.1016/j.ajhg.2022.04.004	Jiang eet all Am J Hum Genet	BRAIN
NQO2	P16083	7856	TRANS	PGC3_SCZ_NoUKB	DECODE_Specific	+,NA		0.571805	0.571805	DECODE	DECODE	1.06817	3894.57	SCZ_PGC3	NQO2	Transcriptome_Transcriptlvel	DLPFC	SMR	CMC+GTEX	SMR	0.0219394	0.0128242	0.0871215		35460606	10.1016/j.ajhg.2022.04.004	Jiang eet all Am J Hum Genet	BRAIN
NQO2	P16083	7856	TRANS	PGC3_SCZ_NoUKB	DECODE_Specific	+,NA		0.571805	0.571805	DECODE	DECODE	1.06817	3894.57	SCZ_PGC3	NQO2	Transcriptome_Transcriptlvel	DLPFC	SMR	CMC+GTEX	SMR	0.0147032	0.0218135	0.500285		35460606	10.1016/j.ajhg.2022.04.004	Jiang eet all Am J Hum Genet	BRAIN
NQO2	P16083	7856	TRANS	PGC3_SCZ_NoUKB	DECODE_Specific	+,NA		0.571805	0.571805	DECODE	DECODE	1.06817	3894.57	SCZ.Clozuk.2018	NQO2	Transcriptome	BRAIN	SMR	PsychENCODE	SMR	0.0255426	0.0190918	0.181		30545856	10.1126/science.aat8127	Gandal et all science	BRAIN
NQO2	P16083	7856	TRANS	PGC3_SCZ_NoUKB	DECODE_Specific	+,NA		0.571805	0.571805	DECODE	DECODE	1.06817	3894.57	BD.PGC.ruderferCell2018	NQO2	Transcriptome	BRAIN	SMR	PsychENCODE	SMR	0.0157473	0.0290662	0.587975		30545856	10.1126/science.aat8127	Gandal et all science	BRAIN
NQO2	P16083	7856	TRANS	PGC3_SCZ_NoUKB	DECODE_Specific	+,NA		0.571805	0.571805	DECODE	DECODE	1.06817	3894.57	Depression Howard et all	NQO2	Proteiome	BRAIN DPFC	SMR	ROS/MAP	SMR	-0.0141077	0.024037	0.55726		33846625	10.1038/s41593-021-00832-6	Wingo Nat Neurosci	BRAIN
NQO2	P16083	7856	TRANS	PGC3_SCZ_NoUKB	DECODE_Specific	+,NA		0.571805	0.571805	DECODE	DECODE	1.06817	3894.57	MDD	NQO2	Proteiome	BRAIN	SMR	BrainMeta	SMR	0.00787565	0.00723084	0.276077		37415601	10.3389/fgene.2023.1191264	Gedik et all Front Genet	BRAIN
NQO2	P16083	7856	TRANS	PGC3_SCZ_NoUKB	DECODE_Specific	+,NA		0.571805	0.571805	DECODE	DECODE	1.06817	3894.57	BIP	NQO2	Proteiome	BRAIN	SMR	BrainMeta	SMR	0.0362672	0.0156998	0.020886		37415601	10.3389/fgene.2023.1191264	Gedik et all Front Genet	BRAIN
NQO2	P16083	7856	TRANS	PGC3_SCZ_NoUKB	DECODE_Specific	+,NA		0.571805	0.571805	DECODE	DECODE	1.06817	3894.57	SCZ	NQO2	Proteiome	BRAIN	SMR	BrainMeta	SMR	0.0223067	0.0131767	0.0904772		37415601	10.3389/fgene.2023.1191264	Gedik et all Front Genet	BRAIN
NQO2	P16083	7856	TRANS	PGC3_SCZ_NoUKB	DECODE_Specific	+,NA		0.571805	0.571805	DECODE	DECODE	1.06817	3894.57	MDD	NQO2	Proteiome	BLOOD	SMR	eQTLGen	SMR	-0.000233521	0.00583804	0.968093		37415601	10.3389/fgene.2023.1191264	Gedik et all Front Genet	BLOOD
NQO2	P16083	7856	TRANS	PGC3_SCZ_NoUKB	DECODE_Specific	+,NA		0.571805	0.571805	DECODE	DECODE	1.06817	3894.57	BIP	NQO2	Proteiome	BLOOD	SMR	eQTLGen	SMR	0.00303159	0.0133097	0.819822		37415601	10.3389/fgene.2023.1191264	Gedik et all Front Genet	BLOOD
NQO2	P16083	7856	TRANS	PGC3_SCZ_NoUKB	DECODE_Specific	+,NA		0.571805	0.571805	DECODE	DECODE	1.06817	3894.57	MDD	NQO2	Proteiome	BRAIN	SMR	Wingo et al., 2022, in 722 samples	SMR	0.00349428	0.00699307	0.617302		37415601	10.3389/fgene.2023.1191264	Gedik et all Front Genet	BRAIN
NQO2	P16083	7856	TRANS	PGC3_SCZ_NoUKB	DECODE_Specific	+,NA		0.571805	0.571805	DECODE	DECODE	1.06817	3894.57	BIP	NQO2	Proteiome	BRAIN	SMR	Wingo et al., 2022, in 722 samples	SMR	0.0314527	0.0154142	0.0413003		37415601	10.3389/fgene.2023.1191264	Gedik et all Front Genet	BRAIN
NQO2	P16083	7856	TRANS	PGC3_SCZ_NoUKB	DECODE_Specific	+,NA		0.571805	0.571805	DECODE	DECODE	1.06817	3894.57	SCZ	NQO2	Proteiome	BRAIN	SMR	Wingo et al., 2022, in 722 samples	SMR	0.0239811	0.0129801	0.0646704		37415601	10.3389/fgene.2023.1191264	Gedik et all Front Genet	BRAIN
NQO2	P16083	7856	TRANS	PGC3_SCZ_NoUKB	DECODE_Specific	+,NA		0.571805	0.571805	DECODE	DECODE	1.06817	3894.57	MDD	NQO2	Proteiome	BLOOD	SMR	deCODE	SMR	0.00133761	0.00615303	0.827904		37415601	10.3389/fgene.2023.1191264	Gedik et all Front Genet	BLOOD
NQO2	P16083	7856	TRANS	PGC3_SCZ_NoUKB	DECODE_Specific	+,NA		0.571805	0.571805	DECODE	DECODE	1.06817	3894.57	BIP	NQO2	Proteiome	BLOOD	SMR	deCODE	SMR	-0.00642256	0.01351	0.634506		37415601	10.3389/fgene.2023.1191264	Gedik et all Front Genet	BLOOD
NQO2	P16083	7856	TRANS	PGC3_SCZ_NoUKB	DECODE_Specific	+,NA		0.571805	0.571805	DECODE	DECODE	1.06817	3894.57	SCZ	NQO2	Transcriptome	BRAIN_DLPFC	TWAS	CMC	FUSION	2.3192		0.0204		31691811	10.1093/hmg/ddz253	Hall et al Hum Mol Genet	BRAIN
NQO2	P16083	7856	TRANS	PGC3_SCZ_NoUKB	DECODE_Specific	+,NA		0.571805	0.571805	DECODE	DECODE	1.06817	3894.57	SCZ.Clozuk.2018	NQO2	Transcriptome	BRAIN	TWAS	PsychENCODE	FUSION	2.17818		0.0294		30545856	10.1126/science.aat8127	Gandal et all science	BRAIN
NQO2	P16083	7856	TRANS	PGC3_SCZ_NoUKB	DECODE_Specific	+,NA		0.571805	0.571805	DECODE	DECODE	1.06817	3894.57	BD.PGC.ruderferCell2018	NQO2	Transcriptome	BRAIN	TWAS	PsychENCODE	FUSION	-1.02411		0.306		30545856	10.1126/science.aat8127	Gandal et all science	BRAIN
NQO2	P16083	7856	TRANS	PGC3_SCZ_NoUKB	DECODE_Specific	+,NA		0.571805	0.571805	DECODE	DECODE	1.06817	3894.57	Depression Howard et all	NQO2	Proteiome	BRAIN DPFC	PWAS	ROS/MAP	FUSION	-0.5012		0.6162		33846625	10.1038/s41593-021-00832-6	Wingo Nat Neurosci	BRAIN
NQO2	P16083	7856	TRANS	PGC3_SCZ_NoUKB	DECODE_Specific	+,NA		0.571805	0.571805	DECODE	DECODE	1.06817	3894.57	Depression Howard et all	NQO2	Transcriptome	BRAIN DPFC	TWAS	dPFC of 152 participants of European descent	FUSION	1.9002		0.05741		33846625	10.1038/s41593-021-00832-6	Wingo Nat Neurosci	BRAIN
NQO2	P16083	7856	TRANS	PGC3_SCZ_NoUKB	DECODE_Specific	+,NA		0.571805	0.571805	DECODE	DECODE	1.06817	3894.57	Depression Howard et all	NQO2	Proteiome	BRAIN	PWAS	ROS/MAP	FUSION	1.6159		0.106117		33846625	10.1038/s41593-021-00832-6	Wingo Nat Neurosci	BRAIN
NQO2	P16083	7856	TRANS	PGC3_SCZ_NoUKB	DECODE_Specific	+,NA		0.571805	0.571805	DECODE	DECODE	1.06817	3894.57	Schizophrenia	NQO2	Transcriptome	brain caudate nucleus	TWAS	Gtex	Fusion			0.25815		36319771	10.1038/s41593-022-01182-7	Benjamin KJM	brain caudate nucleus
NR1D1	P20393	7962	TRANS	BIP_PGC3_noukb	DECODE_Specific	+,NA		0.100036	0.100036	DECODE	DECODE	0.33864	681.343	MDD	NR1D1	Proteiome	BLOOD	SMR	eQTLGen	SMR	0.0990242	0.0220663	7.2e-06		37415601	10.3389/fgene.2023.1191264	Gedik et all Front Genet	BLOOD
NR1D1	P20393	7962	TRANS	BIP_PGC3_noukb	DECODE_Specific	+,NA		0.100036	0.100036	DECODE	DECODE	0.33864	681.343	BIP	NR1D1	Proteiome	BLOOD	SMR	eQTLGen	SMR	-0.0131659	0.0486924	0.786861		37415601	10.3389/fgene.2023.1191264	Gedik et all Front Genet	BLOOD
NR1D1	P20393	7962	TRANS	Cognition_Meta	DECODE_Specific	+,NA		0.0334264	0.0334264	DECODE	DECODE	0.290022	227.667	MDD	NR1D1	Proteiome	BLOOD	SMR	eQTLGen	SMR	0.0990242	0.0220663	7.2e-06		37415601	10.3389/fgene.2023.1191264	Gedik et all Front Genet	BLOOD
NR1D1	P20393	7962	TRANS	Cognition_Meta	DECODE_Specific	+,NA		0.0334264	0.0334264	DECODE	DECODE	0.290022	227.667	BIP	NR1D1	Proteiome	BLOOD	SMR	eQTLGen	SMR	-0.0131659	0.0486924	0.786861		37415601	10.3389/fgene.2023.1191264	Gedik et all Front Genet	BLOOD
NR1D1	P20393	7962	TRANS	Depression_iPSYCH_2023	DECODE_Specific	+,NA		0.872863	0.872863	DECODE	DECODE	1.42773	5945.07	MDD	NR1D1	Proteiome	BLOOD	SMR	eQTLGen	SMR	0.0990242	0.0220663	7.2e-06		37415601	10.3389/fgene.2023.1191264	Gedik et all Front Genet	BLOOD
NR1D1	P20393	7962	TRANS	Depression_iPSYCH_2023	DECODE_Specific	+,NA		0.872863	0.872863	DECODE	DECODE	1.42773	5945.07	BIP	NR1D1	Proteiome	BLOOD	SMR	eQTLGen	SMR	-0.0131659	0.0486924	0.786861		37415601	10.3389/fgene.2023.1191264	Gedik et all Front Genet	BLOOD
NR1D1	P20393	7962	TRANS	PGC3_SCZ_NoUKB	DECODE_Specific	+,NA		0.069437	0.069437	DECODE	DECODE	0.318047	472.936	MDD	NR1D1	Proteiome	BLOOD	SMR	eQTLGen	SMR	0.0990242	0.0220663	7.2e-06		37415601	10.3389/fgene.2023.1191264	Gedik et all Front Genet	BLOOD
NR1D1	P20393	7962	TRANS	PGC3_SCZ_NoUKB	DECODE_Specific	+,NA		0.069437	0.069437	DECODE	DECODE	0.318047	472.936	BIP	NR1D1	Proteiome	BLOOD	SMR	eQTLGen	SMR	-0.0131659	0.0486924	0.786861		37415601	10.3389/fgene.2023.1191264	Gedik et all Front Genet	BLOOD
NR1D2	Q14995	7963	TRANS	BIP_PGC3_noukb	DECODE_Specific	+,NA		0.0620694	0.0620694	DECODE	DECODE	0.286225	422.755	SCZ	NR1D2	Proteiome	BLOOD	SMR	eQTLGen	SMR	0.0362905	0.0739031	0.623387		37415601	10.3389/fgene.2023.1191264	Gedik et all Front Genet	BLOOD
NR1D2	Q14995	7963	TRANS	BIP_PGC3_noukb	DECODE_Specific	+,NA		0.0620694	0.0620694	DECODE	DECODE	0.286225	422.755	MDD	NR1D2	Proteiome	BLOOD	SMR	eQTLGen	SMR	0.0422076	0.0370394	0.254482		37415601	10.3389/fgene.2023.1191264	Gedik et all Front Genet	BLOOD
NR1D2	Q14995	7963	TRANS	BIP_PGC3_noukb	DECODE_Specific	+,NA		0.0620694	0.0620694	DECODE	DECODE	0.286225	422.755	BIP	NR1D2	Proteiome	BLOOD	SMR	eQTLGen	SMR	-0.101996	0.0803089	0.204067		37415601	10.3389/fgene.2023.1191264	Gedik et all Front Genet	BLOOD
NR1D2	Q14995	7963	TRANS	BIP_PGC3_noukb	DECODE_Specific	+,NA		0.0620694	0.0620694	DECODE	DECODE	0.286225	422.755	SCZ_PGC2+CLOZUK	NR1D2	Transcriptome	HIPPO	TWAS	Collado-Torres	FUSION	-3.10287		0.00192		31174959	10.1016/j.neuron.2019.05.013	ColladoTorres_neuron_twas etal. Neuron	BRAIN
NR1D2	Q14995	7963	TRANS	BIP_PGC3_noukb	DECODE_Specific	+,NA		0.0620694	0.0620694	DECODE	DECODE	0.286225	422.755	SCZ_PGC2+CLOZUK	NR1D2	Transcriptome	HIPPO	TWAS	Collado-Torres	FUSION	-2.97		0.00294		31174959	10.1016/j.neuron.2019.05.013	ColladoTorres_neuron_twas etal. Neuron	BRAIN
NR1D2	Q14995	7963	TRANS	BIP_PGC3_noukb	DECODE_Specific	+,NA		0.0620694	0.0620694	DECODE	DECODE	0.286225	422.755	Depression Howard et all	NR1D2	Proteiome	BRAIN	PWAS	ROS/MAP	FUSION	1.8891		0.0589		33846625	10.1038/s41593-021-00832-6	Wingo Nat Neurosci	BRAIN
NR1D2	Q14995	7963	TRANS	Cognition_Meta	DECODE_Specific	+,NA		0.169249	0.169249	DECODE	DECODE	0.678492	1152.76	SCZ	NR1D2	Proteiome	BLOOD	SMR	eQTLGen	SMR	0.0362905	0.0739031	0.623387		37415601	10.3389/fgene.2023.1191264	Gedik et all Front Genet	BLOOD
NR1D2	Q14995	7963	TRANS	Cognition_Meta	DECODE_Specific	+,NA		0.169249	0.169249	DECODE	DECODE	0.678492	1152.76	MDD	NR1D2	Proteiome	BLOOD	SMR	eQTLGen	SMR	0.0422076	0.0370394	0.254482		37415601	10.3389/fgene.2023.1191264	Gedik et all Front Genet	BLOOD
NR1D2	Q14995	7963	TRANS	Cognition_Meta	DECODE_Specific	+,NA		0.169249	0.169249	DECODE	DECODE	0.678492	1152.76	BIP	NR1D2	Proteiome	BLOOD	SMR	eQTLGen	SMR	-0.101996	0.0803089	0.204067		37415601	10.3389/fgene.2023.1191264	Gedik et all Front Genet	BLOOD
NR1D2	Q14995	7963	TRANS	Cognition_Meta	DECODE_Specific	+,NA		0.169249	0.169249	DECODE	DECODE	0.678492	1152.76	SCZ_PGC2+CLOZUK	NR1D2	Transcriptome	HIPPO	TWAS	Collado-Torres	FUSION	-3.10287		0.00192		31174959	10.1016/j.neuron.2019.05.013	ColladoTorres_neuron_twas etal. Neuron	BRAIN
NR1D2	Q14995	7963	TRANS	Cognition_Meta	DECODE_Specific	+,NA		0.169249	0.169249	DECODE	DECODE	0.678492	1152.76	SCZ_PGC2+CLOZUK	NR1D2	Transcriptome	HIPPO	TWAS	Collado-Torres	FUSION	-2.97		0.00294		31174959	10.1016/j.neuron.2019.05.013	ColladoTorres_neuron_twas etal. Neuron	BRAIN
NR1D2	Q14995	7963	TRANS	Cognition_Meta	DECODE_Specific	+,NA		0.169249	0.169249	DECODE	DECODE	0.678492	1152.76	Depression Howard et all	NR1D2	Proteiome	BRAIN	PWAS	ROS/MAP	FUSION	1.8891		0.0589		33846625	10.1038/s41593-021-00832-6	Wingo Nat Neurosci	BRAIN
NR1D2	Q14995	7963	TRANS	Depression_iPSYCH_2023	DECODE_Specific	-,NA		0.501167	0.501167	DECODE	DECODE	1.47513	3413.45	SCZ	NR1D2	Proteiome	BLOOD	SMR	eQTLGen	SMR	0.0362905	0.0739031	0.623387		37415601	10.3389/fgene.2023.1191264	Gedik et all Front Genet	BLOOD
NR1D2	Q14995	7963	TRANS	Depression_iPSYCH_2023	DECODE_Specific	-,NA		0.501167	0.501167	DECODE	DECODE	1.47513	3413.45	MDD	NR1D2	Proteiome	BLOOD	SMR	eQTLGen	SMR	0.0422076	0.0370394	0.254482		37415601	10.3389/fgene.2023.1191264	Gedik et all Front Genet	BLOOD
NR1D2	Q14995	7963	TRANS	Depression_iPSYCH_2023	DECODE_Specific	-,NA		0.501167	0.501167	DECODE	DECODE	1.47513	3413.45	BIP	NR1D2	Proteiome	BLOOD	SMR	eQTLGen	SMR	-0.101996	0.0803089	0.204067		37415601	10.3389/fgene.2023.1191264	Gedik et all Front Genet	BLOOD
NR1D2	Q14995	7963	TRANS	Depression_iPSYCH_2023	DECODE_Specific	-,NA		0.501167	0.501167	DECODE	DECODE	1.47513	3413.45	SCZ_PGC2+CLOZUK	NR1D2	Transcriptome	HIPPO	TWAS	Collado-Torres	FUSION	-3.10287		0.00192		31174959	10.1016/j.neuron.2019.05.013	ColladoTorres_neuron_twas etal. Neuron	BRAIN
NR1D2	Q14995	7963	TRANS	Depression_iPSYCH_2023	DECODE_Specific	-,NA		0.501167	0.501167	DECODE	DECODE	1.47513	3413.45	SCZ_PGC2+CLOZUK	NR1D2	Transcriptome	HIPPO	TWAS	Collado-Torres	FUSION	-2.97		0.00294		31174959	10.1016/j.neuron.2019.05.013	ColladoTorres_neuron_twas etal. Neuron	BRAIN
NR1D2	Q14995	7963	TRANS	Depression_iPSYCH_2023	DECODE_Specific	-,NA		0.501167	0.501167	DECODE	DECODE	1.47513	3413.45	Depression Howard et all	NR1D2	Proteiome	BRAIN	PWAS	ROS/MAP	FUSION	1.8891		0.0589		33846625	10.1038/s41593-021-00832-6	Wingo Nat Neurosci	BRAIN
NR1D2	Q14995	7963	TRANS	PGC3_SCZ_NoUKB	DECODE_Specific	+,NA		0.0483572	0.0483572	DECODE	DECODE	0.269306	329.361	SCZ	NR1D2	Proteiome	BLOOD	SMR	eQTLGen	SMR	0.0362905	0.0739031	0.623387		37415601	10.3389/fgene.2023.1191264	Gedik et all Front Genet	BLOOD
NR1D2	Q14995	7963	TRANS	PGC3_SCZ_NoUKB	DECODE_Specific	+,NA		0.0483572	0.0483572	DECODE	DECODE	0.269306	329.361	MDD	NR1D2	Proteiome	BLOOD	SMR	eQTLGen	SMR	0.0422076	0.0370394	0.254482		37415601	10.3389/fgene.2023.1191264	Gedik et all Front Genet	BLOOD
NR1D2	Q14995	7963	TRANS	PGC3_SCZ_NoUKB	DECODE_Specific	+,NA		0.0483572	0.0483572	DECODE	DECODE	0.269306	329.361	BIP	NR1D2	Proteiome	BLOOD	SMR	eQTLGen	SMR	-0.101996	0.0803089	0.204067		37415601	10.3389/fgene.2023.1191264	Gedik et all Front Genet	BLOOD
NR1D2	Q14995	7963	TRANS	PGC3_SCZ_NoUKB	DECODE_Specific	+,NA		0.0483572	0.0483572	DECODE	DECODE	0.269306	329.361	SCZ_PGC2+CLOZUK	NR1D2	Transcriptome	HIPPO	TWAS	Collado-Torres	FUSION	-3.10287		0.00192		31174959	10.1016/j.neuron.2019.05.013	ColladoTorres_neuron_twas etal. Neuron	BRAIN
NR1D2	Q14995	7963	TRANS	PGC3_SCZ_NoUKB	DECODE_Specific	+,NA		0.0483572	0.0483572	DECODE	DECODE	0.269306	329.361	SCZ_PGC2+CLOZUK	NR1D2	Transcriptome	HIPPO	TWAS	Collado-Torres	FUSION	-2.97		0.00294		31174959	10.1016/j.neuron.2019.05.013	ColladoTorres_neuron_twas etal. Neuron	BRAIN
NR1D2	Q14995	7963	TRANS	PGC3_SCZ_NoUKB	DECODE_Specific	+,NA		0.0483572	0.0483572	DECODE	DECODE	0.269306	329.361	Depression Howard et all	NR1D2	Proteiome	BRAIN	PWAS	ROS/MAP	FUSION	1.8891		0.0589		33846625	10.1038/s41593-021-00832-6	Wingo Nat Neurosci	BRAIN
NR1H2	P55055	7965	TRANS	BIP_PGC3_noukb	DECODE_Specific	+,NA		0.491705	0.491705	DECODE	DECODE	0.945244	3349	Deepression_Wray_tall	NR1H2	Transcriptome	BRAIN DLPFC	MR	PsychENCODE	TwoSampleMR	-0.02	0.02	0.292		35296807	10.1038/s41380-022-01507-9	Deng et all Mol Psychiatry	BRAIN
NR1H2	P55055	7965	TRANS	BIP_PGC3_noukb	DECODE_Specific	+,NA		0.491705	0.491705	DECODE	DECODE	0.945244	3349	SCZ.Clozuk.2018	NR1H2	Transcriptome	BRAIN	SMR	PsychENCODE	SMR	-0.0677426	0.0465249	0.145		30545856	10.1126/science.aat8127	Gandal et all science	BRAIN
NR1H2	P55055	7965	TRANS	BIP_PGC3_noukb	DECODE_Specific	+,NA		0.491705	0.491705	DECODE	DECODE	0.945244	3349	BD.PGC.ruderferCell2018	NR1H2	Transcriptome	BRAIN	SMR	PsychENCODE	SMR	-0.128087	0.0758162	0.0911355		30545856	10.1126/science.aat8127	Gandal et all science	BRAIN
NR1H2	P55055	7965	TRANS	BIP_PGC3_noukb	DECODE_Specific	+,NA		0.491705	0.491705	DECODE	DECODE	0.945244	3349	SCZ	NR1H2	Proteiome	BLOOD	SMR	eQTLGen	SMR	0.0344742	0.110094	0.754179		37415601	10.3389/fgene.2023.1191264	Gedik et all Front Genet	BLOOD
NR1H2	P55055	7965	TRANS	BIP_PGC3_noukb	DECODE_Specific	+,NA		0.491705	0.491705	DECODE	DECODE	0.945244	3349	MDD	NR1H2	Proteiome	BLOOD	SMR	eQTLGen	SMR	-0.0602217	0.0569446	0.290261		37415601	10.3389/fgene.2023.1191264	Gedik et all Front Genet	BLOOD
NR1H2	P55055	7965	TRANS	BIP_PGC3_noukb	DECODE_Specific	+,NA		0.491705	0.491705	DECODE	DECODE	0.945244	3349	BIP	NR1H2	Proteiome	BLOOD	SMR	eQTLGen	SMR	0.0882188	0.142344	0.535416		37415601	10.3389/fgene.2023.1191264	Gedik et all Front Genet	BLOOD
NR1H2	P55055	7965	TRANS	BIP_PGC3_noukb	DECODE_Specific	+,NA		0.491705	0.491705	DECODE	DECODE	0.945244	3349	SCZ.Clozuk.2018	NR1H2	Transcriptome	BRAIN	TWAS	PsychENCODE	FUSION	-0.33967		0.734		30545856	10.1126/science.aat8127	Gandal et all science	BRAIN
NR1H2	P55055	7965	TRANS	Cognition_Meta	DECODE_Specific	-,NA		0.811516	0.811516	DECODE	DECODE	1.34778	5527.24	Deepression_Wray_tall	NR1H2	Transcriptome	BRAIN DLPFC	MR	PsychENCODE	TwoSampleMR	-0.02	0.02	0.292		35296807	10.1038/s41380-022-01507-9	Deng et all Mol Psychiatry	BRAIN
NR1H2	P55055	7965	TRANS	Cognition_Meta	DECODE_Specific	-,NA		0.811516	0.811516	DECODE	DECODE	1.34778	5527.24	SCZ.Clozuk.2018	NR1H2	Transcriptome	BRAIN	SMR	PsychENCODE	SMR	-0.0677426	0.0465249	0.145		30545856	10.1126/science.aat8127	Gandal et all science	BRAIN
NR1H2	P55055	7965	TRANS	Cognition_Meta	DECODE_Specific	-,NA		0.811516	0.811516	DECODE	DECODE	1.34778	5527.24	BD.PGC.ruderferCell2018	NR1H2	Transcriptome	BRAIN	SMR	PsychENCODE	SMR	-0.128087	0.0758162	0.0911355		30545856	10.1126/science.aat8127	Gandal et all science	BRAIN
NR1H2	P55055	7965	TRANS	Cognition_Meta	DECODE_Specific	-,NA		0.811516	0.811516	DECODE	DECODE	1.34778	5527.24	SCZ	NR1H2	Proteiome	BLOOD	SMR	eQTLGen	SMR	0.0344742	0.110094	0.754179		37415601	10.3389/fgene.2023.1191264	Gedik et all Front Genet	BLOOD
NR1H2	P55055	7965	TRANS	Cognition_Meta	DECODE_Specific	-,NA		0.811516	0.811516	DECODE	DECODE	1.34778	5527.24	MDD	NR1H2	Proteiome	BLOOD	SMR	eQTLGen	SMR	-0.0602217	0.0569446	0.290261		37415601	10.3389/fgene.2023.1191264	Gedik et all Front Genet	BLOOD
NR1H2	P55055	7965	TRANS	Cognition_Meta	DECODE_Specific	-,NA		0.811516	0.811516	DECODE	DECODE	1.34778	5527.24	BIP	NR1H2	Proteiome	BLOOD	SMR	eQTLGen	SMR	0.0882188	0.142344	0.535416		37415601	10.3389/fgene.2023.1191264	Gedik et all Front Genet	BLOOD
NR1H2	P55055	7965	TRANS	Cognition_Meta	DECODE_Specific	-,NA		0.811516	0.811516	DECODE	DECODE	1.34778	5527.24	SCZ.Clozuk.2018	NR1H2	Transcriptome	BRAIN	TWAS	PsychENCODE	FUSION	-0.33967		0.734		30545856	10.1126/science.aat8127	Gandal et all science	BRAIN
NR1H2	P55055	7965	TRANS	Depression_iPSYCH_2023	DECODE_Specific	+,NA		0.442297	0.442297	DECODE	DECODE	1.56412	3012.49	Deepression_Wray_tall	NR1H2	Transcriptome	BRAIN DLPFC	MR	PsychENCODE	TwoSampleMR	-0.02	0.02	0.292		35296807	10.1038/s41380-022-01507-9	Deng et all Mol Psychiatry	BRAIN
NR1H2	P55055	7965	TRANS	Depression_iPSYCH_2023	DECODE_Specific	+,NA		0.442297	0.442297	DECODE	DECODE	1.56412	3012.49	SCZ.Clozuk.2018	NR1H2	Transcriptome	BRAIN	SMR	PsychENCODE	SMR	-0.0677426	0.0465249	0.145		30545856	10.1126/science.aat8127	Gandal et all science	BRAIN
NR1H2	P55055	7965	TRANS	Depression_iPSYCH_2023	DECODE_Specific	+,NA		0.442297	0.442297	DECODE	DECODE	1.56412	3012.49	BD.PGC.ruderferCell2018	NR1H2	Transcriptome	BRAIN	SMR	PsychENCODE	SMR	-0.128087	0.0758162	0.0911355		30545856	10.1126/science.aat8127	Gandal et all science	BRAIN
NR1H2	P55055	7965	TRANS	Depression_iPSYCH_2023	DECODE_Specific	+,NA		0.442297	0.442297	DECODE	DECODE	1.56412	3012.49	SCZ	NR1H2	Proteiome	BLOOD	SMR	eQTLGen	SMR	0.0344742	0.110094	0.754179		37415601	10.3389/fgene.2023.1191264	Gedik et all Front Genet	BLOOD
NR1H2	P55055	7965	TRANS	Depression_iPSYCH_2023	DECODE_Specific	+,NA		0.442297	0.442297	DECODE	DECODE	1.56412	3012.49	MDD	NR1H2	Proteiome	BLOOD	SMR	eQTLGen	SMR	-0.0602217	0.0569446	0.290261		37415601	10.3389/fgene.2023.1191264	Gedik et all Front Genet	BLOOD
NR1H2	P55055	7965	TRANS	Depression_iPSYCH_2023	DECODE_Specific	+,NA		0.442297	0.442297	DECODE	DECODE	1.56412	3012.49	BIP	NR1H2	Proteiome	BLOOD	SMR	eQTLGen	SMR	0.0882188	0.142344	0.535416		37415601	10.3389/fgene.2023.1191264	Gedik et all Front Genet	BLOOD
NR1H2	P55055	7965	TRANS	Depression_iPSYCH_2023	DECODE_Specific	+,NA		0.442297	0.442297	DECODE	DECODE	1.56412	3012.49	SCZ.Clozuk.2018	NR1H2	Transcriptome	BRAIN	TWAS	PsychENCODE	FUSION	-0.33967		0.734		30545856	10.1126/science.aat8127	Gandal et all science	BRAIN
NR1H2	P55055	7965	TRANS	PGC3_SCZ_NoUKB	DECODE_Specific	+,NA		0.0990936	0.0990936	DECODE	DECODE	0.385893	674.926	Deepression_Wray_tall	NR1H2	Transcriptome	BRAIN DLPFC	MR	PsychENCODE	TwoSampleMR	-0.02	0.02	0.292		35296807	10.1038/s41380-022-01507-9	Deng et all Mol Psychiatry	BRAIN
NR1H2	P55055	7965	TRANS	PGC3_SCZ_NoUKB	DECODE_Specific	+,NA		0.0990936	0.0990936	DECODE	DECODE	0.385893	674.926	SCZ.Clozuk.2018	NR1H2	Transcriptome	BRAIN	SMR	PsychENCODE	SMR	-0.0677426	0.0465249	0.145		30545856	10.1126/science.aat8127	Gandal et all science	BRAIN
NR1H2	P55055	7965	TRANS	PGC3_SCZ_NoUKB	DECODE_Specific	+,NA		0.0990936	0.0990936	DECODE	DECODE	0.385893	674.926	BD.PGC.ruderferCell2018	NR1H2	Transcriptome	BRAIN	SMR	PsychENCODE	SMR	-0.128087	0.0758162	0.0911355		30545856	10.1126/science.aat8127	Gandal et all science	BRAIN
NR1H2	P55055	7965	TRANS	PGC3_SCZ_NoUKB	DECODE_Specific	+,NA		0.0990936	0.0990936	DECODE	DECODE	0.385893	674.926	SCZ	NR1H2	Proteiome	BLOOD	SMR	eQTLGen	SMR	0.0344742	0.110094	0.754179		37415601	10.3389/fgene.2023.1191264	Gedik et all Front Genet	BLOOD
NR1H2	P55055	7965	TRANS	PGC3_SCZ_NoUKB	DECODE_Specific	+,NA		0.0990936	0.0990936	DECODE	DECODE	0.385893	674.926	MDD	NR1H2	Proteiome	BLOOD	SMR	eQTLGen	SMR	-0.0602217	0.0569446	0.290261		37415601	10.3389/fgene.2023.1191264	Gedik et all Front Genet	BLOOD
NR1H2	P55055	7965	TRANS	PGC3_SCZ_NoUKB	DECODE_Specific	+,NA		0.0990936	0.0990936	DECODE	DECODE	0.385893	674.926	BIP	NR1H2	Proteiome	BLOOD	SMR	eQTLGen	SMR	0.0882188	0.142344	0.535416		37415601	10.3389/fgene.2023.1191264	Gedik et all Front Genet	BLOOD
NR1H2	P55055	7965	TRANS	PGC3_SCZ_NoUKB	DECODE_Specific	+,NA		0.0990936	0.0990936	DECODE	DECODE	0.385893	674.926	SCZ.Clozuk.2018	NR1H2	Transcriptome	BRAIN	TWAS	PsychENCODE	FUSION	-0.33967		0.734		30545856	10.1126/science.aat8127	Gandal et all science	BRAIN
NR3C2	P08235	7979	TRANS	BIP_PGC3_noukb	DECODE_Specific	-,NA		0.666458	0.666458	DECODE	DECODE	1.14656	4539.25	SCZ_PGC3	NR3C2	Transcriptome	DLPFC	SMR	CMC+GTEX	SMR	0.027153	0.036377	0.455405		35460606	10.1016/j.ajhg.2022.04.004	Jiang eet all Am J Hum Genet	BRAIN
NR3C2	P08235	7979	TRANS	BIP_PGC3_noukb	DECODE_Specific	-,NA		0.666458	0.666458	DECODE	DECODE	1.14656	4539.25	SCZ.Clozuk.2018	NR3C2	Transcriptome	BRAIN	SMR	PsychENCODE	SMR	-0.0376028	0.0567087	0.507		30545856	10.1126/science.aat8127	Gandal et all science	BRAIN
NR3C2	P08235	7979	TRANS	BIP_PGC3_noukb	DECODE_Specific	-,NA		0.666458	0.666458	DECODE	DECODE	1.14656	4539.25	SCZ	NR3C2	Proteiome	BLOOD	SMR	eQTLGen	SMR	0.160673	0.109748	0.14319		37415601	10.3389/fgene.2023.1191264	Gedik et all Front Genet	BLOOD
NR3C2	P08235	7979	TRANS	BIP_PGC3_noukb	DECODE_Specific	-,NA		0.666458	0.666458	DECODE	DECODE	1.14656	4539.25	MDD	NR3C2	Proteiome	BLOOD	SMR	eQTLGen	SMR	-0.0600799	0.057823	0.298791		37415601	10.3389/fgene.2023.1191264	Gedik et all Front Genet	BLOOD
NR3C2	P08235	7979	TRANS	BIP_PGC3_noukb	DECODE_Specific	-,NA		0.666458	0.666458	DECODE	DECODE	1.14656	4539.25	BIP	NR3C2	Proteiome	BLOOD	SMR	eQTLGen	SMR	0.0613994	0.125555	0.624823		37415601	10.3389/fgene.2023.1191264	Gedik et all Front Genet	BLOOD
NR3C2	P08235	7979	TRANS	BIP_PGC3_noukb	DECODE_Specific	-,NA		0.666458	0.666458	DECODE	DECODE	1.14656	4539.25	MDD_Wray_et_al	NR3C2	Transcriptome	Blood	SMR	eQTLGen_consortium	Genome-wide Complex Trait Analysis (version 1.91.7Œ≤1)	-0.0600799	0.057823	0.298791		36966195	10.1038/s41397-023-00302-1	He Q et al	Blood
NR3C2	P08235	7979	TRANS	Cognition_Meta	DECODE_Specific	-,NA		0.151744	0.151744	DECODE	DECODE	0.641547	1033.53	SCZ_PGC3	NR3C2	Transcriptome	DLPFC	SMR	CMC+GTEX	SMR	0.027153	0.036377	0.455405		35460606	10.1016/j.ajhg.2022.04.004	Jiang eet all Am J Hum Genet	BRAIN
NR3C2	P08235	7979	TRANS	Cognition_Meta	DECODE_Specific	-,NA		0.151744	0.151744	DECODE	DECODE	0.641547	1033.53	SCZ.Clozuk.2018	NR3C2	Transcriptome	BRAIN	SMR	PsychENCODE	SMR	-0.0376028	0.0567087	0.507		30545856	10.1126/science.aat8127	Gandal et all science	BRAIN
NR3C2	P08235	7979	TRANS	Cognition_Meta	DECODE_Specific	-,NA		0.151744	0.151744	DECODE	DECODE	0.641547	1033.53	SCZ	NR3C2	Proteiome	BLOOD	SMR	eQTLGen	SMR	0.160673	0.109748	0.14319		37415601	10.3389/fgene.2023.1191264	Gedik et all Front Genet	BLOOD
NR3C2	P08235	7979	TRANS	Cognition_Meta	DECODE_Specific	-,NA		0.151744	0.151744	DECODE	DECODE	0.641547	1033.53	MDD	NR3C2	Proteiome	BLOOD	SMR	eQTLGen	SMR	-0.0600799	0.057823	0.298791		37415601	10.3389/fgene.2023.1191264	Gedik et all Front Genet	BLOOD
NR3C2	P08235	7979	TRANS	Cognition_Meta	DECODE_Specific	-,NA		0.151744	0.151744	DECODE	DECODE	0.641547	1033.53	BIP	NR3C2	Proteiome	BLOOD	SMR	eQTLGen	SMR	0.0613994	0.125555	0.624823		37415601	10.3389/fgene.2023.1191264	Gedik et all Front Genet	BLOOD
NR3C2	P08235	7979	TRANS	Cognition_Meta	DECODE_Specific	-,NA		0.151744	0.151744	DECODE	DECODE	0.641547	1033.53	MDD_Wray_et_al	NR3C2	Transcriptome	Blood	SMR	eQTLGen_consortium	Genome-wide Complex Trait Analysis (version 1.91.7Œ≤1)	-0.0600799	0.057823	0.298791		36966195	10.1038/s41397-023-00302-1	He Q et al	Blood
NR3C2	P08235	7979	TRANS	Depression_iPSYCH_2023	DECODE_Specific	+,NA		0.0214787	0.0214787	DECODE	DECODE	0.761935	146.292	SCZ_PGC3	NR3C2	Transcriptome	DLPFC	SMR	CMC+GTEX	SMR	0.027153	0.036377	0.455405		35460606	10.1016/j.ajhg.2022.04.004	Jiang eet all Am J Hum Genet	BRAIN
NR3C2	P08235	7979	TRANS	Depression_iPSYCH_2023	DECODE_Specific	+,NA		0.0214787	0.0214787	DECODE	DECODE	0.761935	146.292	SCZ.Clozuk.2018	NR3C2	Transcriptome	BRAIN	SMR	PsychENCODE	SMR	-0.0376028	0.0567087	0.507		30545856	10.1126/science.aat8127	Gandal et all science	BRAIN
NR3C2	P08235	7979	TRANS	Depression_iPSYCH_2023	DECODE_Specific	+,NA		0.0214787	0.0214787	DECODE	DECODE	0.761935	146.292	SCZ	NR3C2	Proteiome	BLOOD	SMR	eQTLGen	SMR	0.160673	0.109748	0.14319		37415601	10.3389/fgene.2023.1191264	Gedik et all Front Genet	BLOOD
NR3C2	P08235	7979	TRANS	Depression_iPSYCH_2023	DECODE_Specific	+,NA		0.0214787	0.0214787	DECODE	DECODE	0.761935	146.292	MDD	NR3C2	Proteiome	BLOOD	SMR	eQTLGen	SMR	-0.0600799	0.057823	0.298791		37415601	10.3389/fgene.2023.1191264	Gedik et all Front Genet	BLOOD
NR3C2	P08235	7979	TRANS	Depression_iPSYCH_2023	DECODE_Specific	+,NA		0.0214787	0.0214787	DECODE	DECODE	0.761935	146.292	BIP	NR3C2	Proteiome	BLOOD	SMR	eQTLGen	SMR	0.0613994	0.125555	0.624823		37415601	10.3389/fgene.2023.1191264	Gedik et all Front Genet	BLOOD
NR3C2	P08235	7979	TRANS	Depression_iPSYCH_2023	DECODE_Specific	+,NA		0.0214787	0.0214787	DECODE	DECODE	0.761935	146.292	MDD_Wray_et_al	NR3C2	Transcriptome	Blood	SMR	eQTLGen_consortium	Genome-wide Complex Trait Analysis (version 1.91.7Œ≤1)	-0.0600799	0.057823	0.298791		36966195	10.1038/s41397-023-00302-1	He Q et al	Blood
NR3C2	P08235	7979	TRANS	PGC3_SCZ_NoUKB	DECODE_Specific	-,NA		0.448424	0.448424	DECODE	DECODE	0.932584	3054.21	SCZ_PGC3	NR3C2	Transcriptome	DLPFC	SMR	CMC+GTEX	SMR	0.027153	0.036377	0.455405		35460606	10.1016/j.ajhg.2022.04.004	Jiang eet all Am J Hum Genet	BRAIN
NR3C2	P08235	7979	TRANS	PGC3_SCZ_NoUKB	DECODE_Specific	-,NA		0.448424	0.448424	DECODE	DECODE	0.932584	3054.21	SCZ.Clozuk.2018	NR3C2	Transcriptome	BRAIN	SMR	PsychENCODE	SMR	-0.0376028	0.0567087	0.507		30545856	10.1126/science.aat8127	Gandal et all science	BRAIN
NR3C2	P08235	7979	TRANS	PGC3_SCZ_NoUKB	DECODE_Specific	-,NA		0.448424	0.448424	DECODE	DECODE	0.932584	3054.21	SCZ	NR3C2	Proteiome	BLOOD	SMR	eQTLGen	SMR	0.160673	0.109748	0.14319		37415601	10.3389/fgene.2023.1191264	Gedik et all Front Genet	BLOOD
NR3C2	P08235	7979	TRANS	PGC3_SCZ_NoUKB	DECODE_Specific	-,NA		0.448424	0.448424	DECODE	DECODE	0.932584	3054.21	MDD	NR3C2	Proteiome	BLOOD	SMR	eQTLGen	SMR	-0.0600799	0.057823	0.298791		37415601	10.3389/fgene.2023.1191264	Gedik et all Front Genet	BLOOD
NR3C2	P08235	7979	TRANS	PGC3_SCZ_NoUKB	DECODE_Specific	-,NA		0.448424	0.448424	DECODE	DECODE	0.932584	3054.21	BIP	NR3C2	Proteiome	BLOOD	SMR	eQTLGen	SMR	0.0613994	0.125555	0.624823		37415601	10.3389/fgene.2023.1191264	Gedik et all Front Genet	BLOOD
NR3C2	P08235	7979	TRANS	PGC3_SCZ_NoUKB	DECODE_Specific	-,NA		0.448424	0.448424	DECODE	DECODE	0.932584	3054.21	MDD_Wray_et_al	NR3C2	Transcriptome	Blood	SMR	eQTLGen_consortium	Genome-wide Complex Trait Analysis (version 1.91.7Œ≤1)	-0.0600799	0.057823	0.298791		36966195	10.1038/s41397-023-00302-1	He Q et al	Blood
NR5A2	O00482	7984	TRANS	BIP_PGC3_noukb	DECODE_Specific	+,NA		0.0870848	0.0870848	DECODE	DECODE	0.317015	593.135	MDD	NR5A2	Proteiome	BRAIN	SMR	BrainMeta	SMR	-0.0214283	0.0147838	0.147214		37415601	10.3389/fgene.2023.1191264	Gedik et all Front Genet	BRAIN
NR5A2	O00482	7984	TRANS	BIP_PGC3_noukb	DECODE_Specific	+,NA		0.0870848	0.0870848	DECODE	DECODE	0.317015	593.135	BIP	NR5A2	Proteiome	BRAIN	SMR	BrainMeta	SMR	-0.0240928	0.0316986	0.447218		37415601	10.3389/fgene.2023.1191264	Gedik et all Front Genet	BRAIN
NR5A2	O00482	7984	TRANS	BIP_PGC3_noukb	DECODE_Specific	+,NA		0.0870848	0.0870848	DECODE	DECODE	0.317015	593.135	SCZ	NR5A2	Proteiome	BRAIN	SMR	BrainMeta	SMR	0.0200695	0.0263045	0.445483		37415601	10.3389/fgene.2023.1191264	Gedik et all Front Genet	BRAIN
NR5A2	O00482	7984	TRANS	Cognition_Meta	DECODE_Specific	+,NA		0.0839053	0.0839053	DECODE	DECODE	0.470353	571.479	MDD	NR5A2	Proteiome	BRAIN	SMR	BrainMeta	SMR	-0.0214283	0.0147838	0.147214		37415601	10.3389/fgene.2023.1191264	Gedik et all Front Genet	BRAIN
NR5A2	O00482	7984	TRANS	Cognition_Meta	DECODE_Specific	+,NA		0.0839053	0.0839053	DECODE	DECODE	0.470353	571.479	BIP	NR5A2	Proteiome	BRAIN	SMR	BrainMeta	SMR	-0.0240928	0.0316986	0.447218		37415601	10.3389/fgene.2023.1191264	Gedik et all Front Genet	BRAIN
NR5A2	O00482	7984	TRANS	Cognition_Meta	DECODE_Specific	+,NA		0.0839053	0.0839053	DECODE	DECODE	0.470353	571.479	SCZ	NR5A2	Proteiome	BRAIN	SMR	BrainMeta	SMR	0.0200695	0.0263045	0.445483		37415601	10.3389/fgene.2023.1191264	Gedik et all Front Genet	BRAIN
NR5A2	O00482	7984	TRANS	Depression_iPSYCH_2023	DECODE_Specific	+,NA		0.934161	0.934161	DECODE	DECODE	1.44211	6362.57	MDD	NR5A2	Proteiome	BRAIN	SMR	BrainMeta	SMR	-0.0214283	0.0147838	0.147214		37415601	10.3389/fgene.2023.1191264	Gedik et all Front Genet	BRAIN
NR5A2	O00482	7984	TRANS	Depression_iPSYCH_2023	DECODE_Specific	+,NA		0.934161	0.934161	DECODE	DECODE	1.44211	6362.57	BIP	NR5A2	Proteiome	BRAIN	SMR	BrainMeta	SMR	-0.0240928	0.0316986	0.447218		37415601	10.3389/fgene.2023.1191264	Gedik et all Front Genet	BRAIN
NR5A2	O00482	7984	TRANS	Depression_iPSYCH_2023	DECODE_Specific	+,NA		0.934161	0.934161	DECODE	DECODE	1.44211	6362.57	SCZ	NR5A2	Proteiome	BRAIN	SMR	BrainMeta	SMR	0.0200695	0.0263045	0.445483		37415601	10.3389/fgene.2023.1191264	Gedik et all Front Genet	BRAIN
NR5A2	O00482	7984	TRANS	PGC3_SCZ_NoUKB	DECODE_Specific	+,NA		0.0840889	0.0840889	DECODE	DECODE	0.343157	572.729	MDD	NR5A2	Proteiome	BRAIN	SMR	BrainMeta	SMR	-0.0214283	0.0147838	0.147214		37415601	10.3389/fgene.2023.1191264	Gedik et all Front Genet	BRAIN
NR5A2	O00482	7984	TRANS	PGC3_SCZ_NoUKB	DECODE_Specific	+,NA		0.0840889	0.0840889	DECODE	DECODE	0.343157	572.729	BIP	NR5A2	Proteiome	BRAIN	SMR	BrainMeta	SMR	-0.0240928	0.0316986	0.447218		37415601	10.3389/fgene.2023.1191264	Gedik et all Front Genet	BRAIN
NR5A2	O00482	7984	TRANS	PGC3_SCZ_NoUKB	DECODE_Specific	+,NA		0.0840889	0.0840889	DECODE	DECODE	0.343157	572.729	SCZ	NR5A2	Proteiome	BRAIN	SMR	BrainMeta	SMR	0.0200695	0.0263045	0.445483		37415601	10.3389/fgene.2023.1191264	Gedik et all Front Genet	BRAIN
NRBP1	Q9UHY1	7993	CIS	Cognition_Meta	DECODE_Specific	-,NA		0.00587269	0.00587269	DECODE	DECODE	0.157929	21.9521	Deepression_Wray_tall	NRBP1	Transcriptome	BLOOD	MR	GTEx	TwoSampleMR	-0.02	0.02	0.5		35296807	10.1038/s41380-022-01507-9	Deng et all Mol Psychiatry	BLOOD
NRBP1	Q9UHY1	7993	CIS	Cognition_Meta	DECODE_Specific	-,NA		0.00587269	0.00587269	DECODE	DECODE	0.157929	21.9521	MDD	NRBP1	Proteiome	BRAIN	SMR	BrainMeta	SMR	-0.0159124	0.0215092	0.459423		37415601	10.3389/fgene.2023.1191264	Gedik et all Front Genet	BRAIN
NRBP1	Q9UHY1	7993	CIS	Cognition_Meta	DECODE_Specific	-,NA		0.00587269	0.00587269	DECODE	DECODE	0.157929	21.9521	BIP	NRBP1	Proteiome	BRAIN	SMR	BrainMeta	SMR	0.0621655	0.0476228	0.191766		37415601	10.3389/fgene.2023.1191264	Gedik et all Front Genet	BRAIN
NRBP1	Q9UHY1	7993	CIS	Cognition_Meta	DECODE_Specific	-,NA		0.00587269	0.00587269	DECODE	DECODE	0.157929	21.9521	SCZ	NRBP1	Proteiome	BRAIN	SMR	BrainMeta	SMR	-0.108224	0.0437532	0.0133792		37415601	10.3389/fgene.2023.1191264	Gedik et all Front Genet	BRAIN
NRBP1	Q9UHY1	7993	CIS	Cognition_Meta	DECODE_Specific	-,NA		0.00587269	0.00587269	DECODE	DECODE	0.157929	21.9521	MDD	NRBP1	Proteiome	BLOOD	SMR	eQTLGen	SMR	-0.0134315	0.018054	0.4569		37415601	10.3389/fgene.2023.1191264	Gedik et all Front Genet	BLOOD
NRBP1	Q9UHY1	7993	CIS	Cognition_Meta	DECODE_Specific	-,NA		0.00587269	0.00587269	DECODE	DECODE	0.157929	21.9521	BIP	NRBP1	Proteiome	BLOOD	SMR	eQTLGen	SMR	0.0524731	0.0394932	0.183959		37415601	10.3389/fgene.2023.1191264	Gedik et all Front Genet	BLOOD
NRBP1	Q9UHY1	7993	CIS	Cognition_Meta	DECODE_Specific	-,NA		0.00587269	0.00587269	DECODE	DECODE	0.157929	21.9521	MDD	NRBP1	Proteiome	BLOOD	SMR	deCODE	SMR	0.190654	0.097873	0.0514178		37415601	10.3389/fgene.2023.1191264	Gedik et all Front Genet	BLOOD
NRBP1	Q9UHY1	7993	CIS	Cognition_Meta	DECODE_Specific	-,NA		0.00587269	0.00587269	DECODE	DECODE	0.157929	21.9521	BIP	NRBP1	Proteiome	BLOOD	SMR	deCODE	SMR	0.605593	0.228063	0.00792196		37415601	10.3389/fgene.2023.1191264	Gedik et all Front Genet	BLOOD
NRBP1	Q9UHY1	7993	CIS	Cognition_Meta	DECODE_Specific	-,NA		0.00587269	0.00587269	DECODE	DECODE	0.157929	21.9521	CLOZUK+PGC SCZ	NRBP1	Transcriptome	PRENATAL	TWAS	prenatal	FUSION	-4.8918		9.99e-07		31626773	0.1016/j.cell.2019.09.021	Walker et all Cell	PRENATAL
NRBP1	Q9UHY1	7993	CIS	Cognition_Meta	DECODE_Specific	-,NA		0.00587269	0.00587269	DECODE	DECODE	0.157929	21.9521	CLOZUK+PGC SCZ	NRBP1	Transcriptome	PRENATAL	COLOC	prenatal	COLOC				0.048	31626773	0.1016/j.cell.2019.09.021	Walker et all Cell	PRENATAL
NRBP1	Q9UHY1	7993	CIS	Cognition_Meta	DECODE_Specific	-,NA		0.00587269	0.00587269	DECODE	DECODE	0.157929	21.9521	Schizophrenia	NRBP1	Transcriptome	GTEX_Skin_Not_Sun_Exposed_Suprapubic	TWAS	GTEX_Skin_Not_Sun_Exposed_Suprapubic	GCTA			8.83031e-07		28238358	10.1016/j.ajhg.2017.01.031	Mancuso N	Multitissue
NRBP1	Q9UHY1	7993	CIS	BIP_PGC3_noukb	DECODE_Specific	+,NA		0.00808035	0.00808035	DECODE	DECODE	0.187605	30.2043	Deepression_Wray_tall	NRBP1	Transcriptome	BLOOD	MR	GTEx	TwoSampleMR	-0.02	0.02	0.5		35296807	10.1038/s41380-022-01507-9	Deng et all Mol Psychiatry	BLOOD
NRBP1	Q9UHY1	7993	CIS	BIP_PGC3_noukb	DECODE_Specific	+,NA		0.00808035	0.00808035	DECODE	DECODE	0.187605	30.2043	MDD	NRBP1	Proteiome	BRAIN	SMR	BrainMeta	SMR	-0.0159124	0.0215092	0.459423		37415601	10.3389/fgene.2023.1191264	Gedik et all Front Genet	BRAIN
NRBP1	Q9UHY1	7993	CIS	BIP_PGC3_noukb	DECODE_Specific	+,NA		0.00808035	0.00808035	DECODE	DECODE	0.187605	30.2043	BIP	NRBP1	Proteiome	BRAIN	SMR	BrainMeta	SMR	0.0621655	0.0476228	0.191766		37415601	10.3389/fgene.2023.1191264	Gedik et all Front Genet	BRAIN
NRBP1	Q9UHY1	7993	CIS	BIP_PGC3_noukb	DECODE_Specific	+,NA		0.00808035	0.00808035	DECODE	DECODE	0.187605	30.2043	SCZ	NRBP1	Proteiome	BRAIN	SMR	BrainMeta	SMR	-0.108224	0.0437532	0.0133792		37415601	10.3389/fgene.2023.1191264	Gedik et all Front Genet	BRAIN
NRBP1	Q9UHY1	7993	CIS	BIP_PGC3_noukb	DECODE_Specific	+,NA		0.00808035	0.00808035	DECODE	DECODE	0.187605	30.2043	MDD	NRBP1	Proteiome	BLOOD	SMR	eQTLGen	SMR	-0.0134315	0.018054	0.4569		37415601	10.3389/fgene.2023.1191264	Gedik et all Front Genet	BLOOD
NRBP1	Q9UHY1	7993	CIS	BIP_PGC3_noukb	DECODE_Specific	+,NA		0.00808035	0.00808035	DECODE	DECODE	0.187605	30.2043	BIP	NRBP1	Proteiome	BLOOD	SMR	eQTLGen	SMR	0.0524731	0.0394932	0.183959		37415601	10.3389/fgene.2023.1191264	Gedik et all Front Genet	BLOOD
NRBP1	Q9UHY1	7993	CIS	BIP_PGC3_noukb	DECODE_Specific	+,NA		0.00808035	0.00808035	DECODE	DECODE	0.187605	30.2043	MDD	NRBP1	Proteiome	BLOOD	SMR	deCODE	SMR	0.190654	0.097873	0.0514178		37415601	10.3389/fgene.2023.1191264	Gedik et all Front Genet	BLOOD
NRBP1	Q9UHY1	7993	CIS	BIP_PGC3_noukb	DECODE_Specific	+,NA		0.00808035	0.00808035	DECODE	DECODE	0.187605	30.2043	BIP	NRBP1	Proteiome	BLOOD	SMR	deCODE	SMR	0.605593	0.228063	0.00792196		37415601	10.3389/fgene.2023.1191264	Gedik et all Front Genet	BLOOD
NRBP1	Q9UHY1	7993	CIS	BIP_PGC3_noukb	DECODE_Specific	+,NA		0.00808035	0.00808035	DECODE	DECODE	0.187605	30.2043	CLOZUK+PGC SCZ	NRBP1	Transcriptome	PRENATAL	TWAS	prenatal	FUSION	-4.8918		9.99e-07		31626773	0.1016/j.cell.2019.09.021	Walker et all Cell	PRENATAL
NRBP1	Q9UHY1	7993	CIS	BIP_PGC3_noukb	DECODE_Specific	+,NA		0.00808035	0.00808035	DECODE	DECODE	0.187605	30.2043	CLOZUK+PGC SCZ	NRBP1	Transcriptome	PRENATAL	COLOC	prenatal	COLOC				0.048	31626773	0.1016/j.cell.2019.09.021	Walker et all Cell	PRENATAL
NRBP1	Q9UHY1	7993	CIS	BIP_PGC3_noukb	DECODE_Specific	+,NA		0.00808035	0.00808035	DECODE	DECODE	0.187605	30.2043	Schizophrenia	NRBP1	Transcriptome	GTEX_Skin_Not_Sun_Exposed_Suprapubic	TWAS	GTEX_Skin_Not_Sun_Exposed_Suprapubic	GCTA			8.83031e-07		28238358	10.1016/j.ajhg.2017.01.031	Mancuso N	Multitissue
NRBP1	Q9UHY1	7993	CIS	Depression_iPSYCH_2023	DECODE_Specific	+,NA		0.00391967	0.00391967	DECODE	DECODE	0.261638	14.6517	Deepression_Wray_tall	NRBP1	Transcriptome	BLOOD	MR	GTEx	TwoSampleMR	-0.02	0.02	0.5		35296807	10.1038/s41380-022-01507-9	Deng et all Mol Psychiatry	BLOOD
NRBP1	Q9UHY1	7993	CIS	Depression_iPSYCH_2023	DECODE_Specific	+,NA		0.00391967	0.00391967	DECODE	DECODE	0.261638	14.6517	MDD	NRBP1	Proteiome	BRAIN	SMR	BrainMeta	SMR	-0.0159124	0.0215092	0.459423		37415601	10.3389/fgene.2023.1191264	Gedik et all Front Genet	BRAIN
NRBP1	Q9UHY1	7993	CIS	Depression_iPSYCH_2023	DECODE_Specific	+,NA		0.00391967	0.00391967	DECODE	DECODE	0.261638	14.6517	BIP	NRBP1	Proteiome	BRAIN	SMR	BrainMeta	SMR	0.0621655	0.0476228	0.191766		37415601	10.3389/fgene.2023.1191264	Gedik et all Front Genet	BRAIN
NRBP1	Q9UHY1	7993	CIS	Depression_iPSYCH_2023	DECODE_Specific	+,NA		0.00391967	0.00391967	DECODE	DECODE	0.261638	14.6517	SCZ	NRBP1	Proteiome	BRAIN	SMR	BrainMeta	SMR	-0.108224	0.0437532	0.0133792		37415601	10.3389/fgene.2023.1191264	Gedik et all Front Genet	BRAIN
NRBP1	Q9UHY1	7993	CIS	Depression_iPSYCH_2023	DECODE_Specific	+,NA		0.00391967	0.00391967	DECODE	DECODE	0.261638	14.6517	MDD	NRBP1	Proteiome	BLOOD	SMR	eQTLGen	SMR	-0.0134315	0.018054	0.4569		37415601	10.3389/fgene.2023.1191264	Gedik et all Front Genet	BLOOD
NRBP1	Q9UHY1	7993	CIS	Depression_iPSYCH_2023	DECODE_Specific	+,NA		0.00391967	0.00391967	DECODE	DECODE	0.261638	14.6517	BIP	NRBP1	Proteiome	BLOOD	SMR	eQTLGen	SMR	0.0524731	0.0394932	0.183959		37415601	10.3389/fgene.2023.1191264	Gedik et all Front Genet	BLOOD
NRBP1	Q9UHY1	7993	CIS	Depression_iPSYCH_2023	DECODE_Specific	+,NA		0.00391967	0.00391967	DECODE	DECODE	0.261638	14.6517	MDD	NRBP1	Proteiome	BLOOD	SMR	deCODE	SMR	0.190654	0.097873	0.0514178		37415601	10.3389/fgene.2023.1191264	Gedik et all Front Genet	BLOOD
NRBP1	Q9UHY1	7993	CIS	Depression_iPSYCH_2023	DECODE_Specific	+,NA		0.00391967	0.00391967	DECODE	DECODE	0.261638	14.6517	BIP	NRBP1	Proteiome	BLOOD	SMR	deCODE	SMR	0.605593	0.228063	0.00792196		37415601	10.3389/fgene.2023.1191264	Gedik et all Front Genet	BLOOD
NRBP1	Q9UHY1	7993	CIS	Depression_iPSYCH_2023	DECODE_Specific	+,NA		0.00391967	0.00391967	DECODE	DECODE	0.261638	14.6517	CLOZUK+PGC SCZ	NRBP1	Transcriptome	PRENATAL	TWAS	prenatal	FUSION	-4.8918		9.99e-07		31626773	0.1016/j.cell.2019.09.021	Walker et all Cell	PRENATAL
NRBP1	Q9UHY1	7993	CIS	Depression_iPSYCH_2023	DECODE_Specific	+,NA		0.00391967	0.00391967	DECODE	DECODE	0.261638	14.6517	CLOZUK+PGC SCZ	NRBP1	Transcriptome	PRENATAL	COLOC	prenatal	COLOC				0.048	31626773	0.1016/j.cell.2019.09.021	Walker et all Cell	PRENATAL
NRBP1	Q9UHY1	7993	CIS	Depression_iPSYCH_2023	DECODE_Specific	+,NA		0.00391967	0.00391967	DECODE	DECODE	0.261638	14.6517	Schizophrenia	NRBP1	Transcriptome	GTEX_Skin_Not_Sun_Exposed_Suprapubic	TWAS	GTEX_Skin_Not_Sun_Exposed_Suprapubic	GCTA			8.83031e-07		28238358	10.1016/j.ajhg.2017.01.031	Mancuso N	Multitissue
NRBP1	Q9UHY1	7993	CIS	PGC3_SCZ_NoUKB	DECODE_Specific	+,NA		0.341742	0.341742	DECODE	DECODE	0.994884	1277.43	Deepression_Wray_tall	NRBP1	Transcriptome	BLOOD	MR	GTEx	TwoSampleMR	-0.02	0.02	0.5		35296807	10.1038/s41380-022-01507-9	Deng et all Mol Psychiatry	BLOOD
NRBP1	Q9UHY1	7993	CIS	PGC3_SCZ_NoUKB	DECODE_Specific	+,NA		0.341742	0.341742	DECODE	DECODE	0.994884	1277.43	MDD	NRBP1	Proteiome	BRAIN	SMR	BrainMeta	SMR	-0.0159124	0.0215092	0.459423		37415601	10.3389/fgene.2023.1191264	Gedik et all Front Genet	BRAIN
NRBP1	Q9UHY1	7993	CIS	PGC3_SCZ_NoUKB	DECODE_Specific	+,NA		0.341742	0.341742	DECODE	DECODE	0.994884	1277.43	BIP	NRBP1	Proteiome	BRAIN	SMR	BrainMeta	SMR	0.0621655	0.0476228	0.191766		37415601	10.3389/fgene.2023.1191264	Gedik et all Front Genet	BRAIN
NRBP1	Q9UHY1	7993	CIS	PGC3_SCZ_NoUKB	DECODE_Specific	+,NA		0.341742	0.341742	DECODE	DECODE	0.994884	1277.43	SCZ	NRBP1	Proteiome	BRAIN	SMR	BrainMeta	SMR	-0.108224	0.0437532	0.0133792		37415601	10.3389/fgene.2023.1191264	Gedik et all Front Genet	BRAIN
NRBP1	Q9UHY1	7993	CIS	PGC3_SCZ_NoUKB	DECODE_Specific	+,NA		0.341742	0.341742	DECODE	DECODE	0.994884	1277.43	MDD	NRBP1	Proteiome	BLOOD	SMR	eQTLGen	SMR	-0.0134315	0.018054	0.4569		37415601	10.3389/fgene.2023.1191264	Gedik et all Front Genet	BLOOD
NRBP1	Q9UHY1	7993	CIS	PGC3_SCZ_NoUKB	DECODE_Specific	+,NA		0.341742	0.341742	DECODE	DECODE	0.994884	1277.43	BIP	NRBP1	Proteiome	BLOOD	SMR	eQTLGen	SMR	0.0524731	0.0394932	0.183959		37415601	10.3389/fgene.2023.1191264	Gedik et all Front Genet	BLOOD
NRBP1	Q9UHY1	7993	CIS	PGC3_SCZ_NoUKB	DECODE_Specific	+,NA		0.341742	0.341742	DECODE	DECODE	0.994884	1277.43	MDD	NRBP1	Proteiome	BLOOD	SMR	deCODE	SMR	0.190654	0.097873	0.0514178		37415601	10.3389/fgene.2023.1191264	Gedik et all Front Genet	BLOOD
NRBP1	Q9UHY1	7993	CIS	PGC3_SCZ_NoUKB	DECODE_Specific	+,NA		0.341742	0.341742	DECODE	DECODE	0.994884	1277.43	BIP	NRBP1	Proteiome	BLOOD	SMR	deCODE	SMR	0.605593	0.228063	0.00792196		37415601	10.3389/fgene.2023.1191264	Gedik et all Front Genet	BLOOD
NRBP1	Q9UHY1	7993	CIS	PGC3_SCZ_NoUKB	DECODE_Specific	+,NA		0.341742	0.341742	DECODE	DECODE	0.994884	1277.43	CLOZUK+PGC SCZ	NRBP1	Transcriptome	PRENATAL	TWAS	prenatal	FUSION	-4.8918		9.99e-07		31626773	0.1016/j.cell.2019.09.021	Walker et all Cell	PRENATAL
NRBP1	Q9UHY1	7993	CIS	PGC3_SCZ_NoUKB	DECODE_Specific	+,NA		0.341742	0.341742	DECODE	DECODE	0.994884	1277.43	CLOZUK+PGC SCZ	NRBP1	Transcriptome	PRENATAL	COLOC	prenatal	COLOC				0.048	31626773	0.1016/j.cell.2019.09.021	Walker et all Cell	PRENATAL
NRBP1	Q9UHY1	7993	CIS	PGC3_SCZ_NoUKB	DECODE_Specific	+,NA		0.341742	0.341742	DECODE	DECODE	0.994884	1277.43	Schizophrenia	NRBP1	Transcriptome	GTEX_Skin_Not_Sun_Exposed_Suprapubic	TWAS	GTEX_Skin_Not_Sun_Exposed_Suprapubic	GCTA			8.83031e-07		28238358	10.1016/j.ajhg.2017.01.031	Mancuso N	Multitissue
NRBP1	Q9UHY1	7993	TRANS	BIP_PGC3_noukb	DECODE_Specific	+,NA		0.136485	0.136485	DECODE	DECODE	0.406648	929.597	Deepression_Wray_tall	NRBP1	Transcriptome	BLOOD	MR	GTEx	TwoSampleMR	-0.02	0.02	0.5		35296807	10.1038/s41380-022-01507-9	Deng et all Mol Psychiatry	BLOOD
NRBP1	Q9UHY1	7993	TRANS	BIP_PGC3_noukb	DECODE_Specific	+,NA		0.136485	0.136485	DECODE	DECODE	0.406648	929.597	MDD	NRBP1	Proteiome	BRAIN	SMR	BrainMeta	SMR	-0.0159124	0.0215092	0.459423		37415601	10.3389/fgene.2023.1191264	Gedik et all Front Genet	BRAIN
NRBP1	Q9UHY1	7993	TRANS	BIP_PGC3_noukb	DECODE_Specific	+,NA		0.136485	0.136485	DECODE	DECODE	0.406648	929.597	BIP	NRBP1	Proteiome	BRAIN	SMR	BrainMeta	SMR	0.0621655	0.0476228	0.191766		37415601	10.3389/fgene.2023.1191264	Gedik et all Front Genet	BRAIN
NRBP1	Q9UHY1	7993	TRANS	BIP_PGC3_noukb	DECODE_Specific	+,NA		0.136485	0.136485	DECODE	DECODE	0.406648	929.597	SCZ	NRBP1	Proteiome	BRAIN	SMR	BrainMeta	SMR	-0.108224	0.0437532	0.0133792		37415601	10.3389/fgene.2023.1191264	Gedik et all Front Genet	BRAIN
NRBP1	Q9UHY1	7993	TRANS	BIP_PGC3_noukb	DECODE_Specific	+,NA		0.136485	0.136485	DECODE	DECODE	0.406648	929.597	MDD	NRBP1	Proteiome	BLOOD	SMR	eQTLGen	SMR	-0.0134315	0.018054	0.4569		37415601	10.3389/fgene.2023.1191264	Gedik et all Front Genet	BLOOD
NRBP1	Q9UHY1	7993	TRANS	BIP_PGC3_noukb	DECODE_Specific	+,NA		0.136485	0.136485	DECODE	DECODE	0.406648	929.597	BIP	NRBP1	Proteiome	BLOOD	SMR	eQTLGen	SMR	0.0524731	0.0394932	0.183959		37415601	10.3389/fgene.2023.1191264	Gedik et all Front Genet	BLOOD
NRBP1	Q9UHY1	7993	TRANS	BIP_PGC3_noukb	DECODE_Specific	+,NA		0.136485	0.136485	DECODE	DECODE	0.406648	929.597	MDD	NRBP1	Proteiome	BLOOD	SMR	deCODE	SMR	0.190654	0.097873	0.0514178		37415601	10.3389/fgene.2023.1191264	Gedik et all Front Genet	BLOOD
NRBP1	Q9UHY1	7993	TRANS	BIP_PGC3_noukb	DECODE_Specific	+,NA		0.136485	0.136485	DECODE	DECODE	0.406648	929.597	BIP	NRBP1	Proteiome	BLOOD	SMR	deCODE	SMR	0.605593	0.228063	0.00792196		37415601	10.3389/fgene.2023.1191264	Gedik et all Front Genet	BLOOD
NRBP1	Q9UHY1	7993	TRANS	BIP_PGC3_noukb	DECODE_Specific	+,NA		0.136485	0.136485	DECODE	DECODE	0.406648	929.597	CLOZUK+PGC SCZ	NRBP1	Transcriptome	PRENATAL	TWAS	prenatal	FUSION	-4.8918		9.99e-07		31626773	0.1016/j.cell.2019.09.021	Walker et all Cell	PRENATAL
NRBP1	Q9UHY1	7993	TRANS	BIP_PGC3_noukb	DECODE_Specific	+,NA		0.136485	0.136485	DECODE	DECODE	0.406648	929.597	CLOZUK+PGC SCZ	NRBP1	Transcriptome	PRENATAL	COLOC	prenatal	COLOC				0.048	31626773	0.1016/j.cell.2019.09.021	Walker et all Cell	PRENATAL
NRBP1	Q9UHY1	7993	TRANS	BIP_PGC3_noukb	DECODE_Specific	+,NA		0.136485	0.136485	DECODE	DECODE	0.406648	929.597	Schizophrenia	NRBP1	Transcriptome	GTEX_Skin_Not_Sun_Exposed_Suprapubic	TWAS	GTEX_Skin_Not_Sun_Exposed_Suprapubic	GCTA			8.83031e-07		28238358	10.1016/j.ajhg.2017.01.031	Mancuso N	Multitissue
NRBP1	Q9UHY1	7993	TRANS	Cognition_Meta	DECODE_Specific	-,NA		0.948732	0.948732	DECODE	DECODE	1.4443	6461.81	Deepression_Wray_tall	NRBP1	Transcriptome	BLOOD	MR	GTEx	TwoSampleMR	-0.02	0.02	0.5		35296807	10.1038/s41380-022-01507-9	Deng et all Mol Psychiatry	BLOOD
NRBP1	Q9UHY1	7993	TRANS	Cognition_Meta	DECODE_Specific	-,NA		0.948732	0.948732	DECODE	DECODE	1.4443	6461.81	MDD	NRBP1	Proteiome	BRAIN	SMR	BrainMeta	SMR	-0.0159124	0.0215092	0.459423		37415601	10.3389/fgene.2023.1191264	Gedik et all Front Genet	BRAIN
NRBP1	Q9UHY1	7993	TRANS	Cognition_Meta	DECODE_Specific	-,NA		0.948732	0.948732	DECODE	DECODE	1.4443	6461.81	BIP	NRBP1	Proteiome	BRAIN	SMR	BrainMeta	SMR	0.0621655	0.0476228	0.191766		37415601	10.3389/fgene.2023.1191264	Gedik et all Front Genet	BRAIN
NRBP1	Q9UHY1	7993	TRANS	Cognition_Meta	DECODE_Specific	-,NA		0.948732	0.948732	DECODE	DECODE	1.4443	6461.81	SCZ	NRBP1	Proteiome	BRAIN	SMR	BrainMeta	SMR	-0.108224	0.0437532	0.0133792		37415601	10.3389/fgene.2023.1191264	Gedik et all Front Genet	BRAIN
NRBP1	Q9UHY1	7993	TRANS	Cognition_Meta	DECODE_Specific	-,NA		0.948732	0.948732	DECODE	DECODE	1.4443	6461.81	MDD	NRBP1	Proteiome	BLOOD	SMR	eQTLGen	SMR	-0.0134315	0.018054	0.4569		37415601	10.3389/fgene.2023.1191264	Gedik et all Front Genet	BLOOD
NRBP1	Q9UHY1	7993	TRANS	Cognition_Meta	DECODE_Specific	-,NA		0.948732	0.948732	DECODE	DECODE	1.4443	6461.81	BIP	NRBP1	Proteiome	BLOOD	SMR	eQTLGen	SMR	0.0524731	0.0394932	0.183959		37415601	10.3389/fgene.2023.1191264	Gedik et all Front Genet	BLOOD
NRBP1	Q9UHY1	7993	TRANS	Cognition_Meta	DECODE_Specific	-,NA		0.948732	0.948732	DECODE	DECODE	1.4443	6461.81	MDD	NRBP1	Proteiome	BLOOD	SMR	deCODE	SMR	0.190654	0.097873	0.0514178		37415601	10.3389/fgene.2023.1191264	Gedik et all Front Genet	BLOOD
NRBP1	Q9UHY1	7993	TRANS	Cognition_Meta	DECODE_Specific	-,NA		0.948732	0.948732	DECODE	DECODE	1.4443	6461.81	BIP	NRBP1	Proteiome	BLOOD	SMR	deCODE	SMR	0.605593	0.228063	0.00792196		37415601	10.3389/fgene.2023.1191264	Gedik et all Front Genet	BLOOD
NRBP1	Q9UHY1	7993	TRANS	Cognition_Meta	DECODE_Specific	-,NA		0.948732	0.948732	DECODE	DECODE	1.4443	6461.81	CLOZUK+PGC SCZ	NRBP1	Transcriptome	PRENATAL	TWAS	prenatal	FUSION	-4.8918		9.99e-07		31626773	0.1016/j.cell.2019.09.021	Walker et all Cell	PRENATAL
NRBP1	Q9UHY1	7993	TRANS	Cognition_Meta	DECODE_Specific	-,NA		0.948732	0.948732	DECODE	DECODE	1.4443	6461.81	CLOZUK+PGC SCZ	NRBP1	Transcriptome	PRENATAL	COLOC	prenatal	COLOC				0.048	31626773	0.1016/j.cell.2019.09.021	Walker et all Cell	PRENATAL
NRBP1	Q9UHY1	7993	TRANS	Cognition_Meta	DECODE_Specific	-,NA		0.948732	0.948732	DECODE	DECODE	1.4443	6461.81	Schizophrenia	NRBP1	Transcriptome	GTEX_Skin_Not_Sun_Exposed_Suprapubic	TWAS	GTEX_Skin_Not_Sun_Exposed_Suprapubic	GCTA			8.83031e-07		28238358	10.1016/j.ajhg.2017.01.031	Mancuso N	Multitissue
NRBP1	Q9UHY1	7993	TRANS	Depression_iPSYCH_2023	DECODE_Specific	+,NA		0.323345	0.323345	DECODE	DECODE	1.5074	2202.31	Deepression_Wray_tall	NRBP1	Transcriptome	BLOOD	MR	GTEx	TwoSampleMR	-0.02	0.02	0.5		35296807	10.1038/s41380-022-01507-9	Deng et all Mol Psychiatry	BLOOD
NRBP1	Q9UHY1	7993	TRANS	Depression_iPSYCH_2023	DECODE_Specific	+,NA		0.323345	0.323345	DECODE	DECODE	1.5074	2202.31	MDD	NRBP1	Proteiome	BRAIN	SMR	BrainMeta	SMR	-0.0159124	0.0215092	0.459423		37415601	10.3389/fgene.2023.1191264	Gedik et all Front Genet	BRAIN
NRBP1	Q9UHY1	7993	TRANS	Depression_iPSYCH_2023	DECODE_Specific	+,NA		0.323345	0.323345	DECODE	DECODE	1.5074	2202.31	BIP	NRBP1	Proteiome	BRAIN	SMR	BrainMeta	SMR	0.0621655	0.0476228	0.191766		37415601	10.3389/fgene.2023.1191264	Gedik et all Front Genet	BRAIN
NRBP1	Q9UHY1	7993	TRANS	Depression_iPSYCH_2023	DECODE_Specific	+,NA		0.323345	0.323345	DECODE	DECODE	1.5074	2202.31	SCZ	NRBP1	Proteiome	BRAIN	SMR	BrainMeta	SMR	-0.108224	0.0437532	0.0133792		37415601	10.3389/fgene.2023.1191264	Gedik et all Front Genet	BRAIN
NRBP1	Q9UHY1	7993	TRANS	Depression_iPSYCH_2023	DECODE_Specific	+,NA		0.323345	0.323345	DECODE	DECODE	1.5074	2202.31	MDD	NRBP1	Proteiome	BLOOD	SMR	eQTLGen	SMR	-0.0134315	0.018054	0.4569		37415601	10.3389/fgene.2023.1191264	Gedik et all Front Genet	BLOOD
NRBP1	Q9UHY1	7993	TRANS	Depression_iPSYCH_2023	DECODE_Specific	+,NA		0.323345	0.323345	DECODE	DECODE	1.5074	2202.31	BIP	NRBP1	Proteiome	BLOOD	SMR	eQTLGen	SMR	0.0524731	0.0394932	0.183959		37415601	10.3389/fgene.2023.1191264	Gedik et all Front Genet	BLOOD
NRBP1	Q9UHY1	7993	TRANS	Depression_iPSYCH_2023	DECODE_Specific	+,NA		0.323345	0.323345	DECODE	DECODE	1.5074	2202.31	MDD	NRBP1	Proteiome	BLOOD	SMR	deCODE	SMR	0.190654	0.097873	0.0514178		37415601	10.3389/fgene.2023.1191264	Gedik et all Front Genet	BLOOD
NRBP1	Q9UHY1	7993	TRANS	Depression_iPSYCH_2023	DECODE_Specific	+,NA		0.323345	0.323345	DECODE	DECODE	1.5074	2202.31	BIP	NRBP1	Proteiome	BLOOD	SMR	deCODE	SMR	0.605593	0.228063	0.00792196		37415601	10.3389/fgene.2023.1191264	Gedik et all Front Genet	BLOOD
NRBP1	Q9UHY1	7993	TRANS	Depression_iPSYCH_2023	DECODE_Specific	+,NA		0.323345	0.323345	DECODE	DECODE	1.5074	2202.31	CLOZUK+PGC SCZ	NRBP1	Transcriptome	PRENATAL	TWAS	prenatal	FUSION	-4.8918		9.99e-07		31626773	0.1016/j.cell.2019.09.021	Walker et all Cell	PRENATAL
NRBP1	Q9UHY1	7993	TRANS	Depression_iPSYCH_2023	DECODE_Specific	+,NA		0.323345	0.323345	DECODE	DECODE	1.5074	2202.31	CLOZUK+PGC SCZ	NRBP1	Transcriptome	PRENATAL	COLOC	prenatal	COLOC				0.048	31626773	0.1016/j.cell.2019.09.021	Walker et all Cell	PRENATAL
NRBP1	Q9UHY1	7993	TRANS	Depression_iPSYCH_2023	DECODE_Specific	+,NA		0.323345	0.323345	DECODE	DECODE	1.5074	2202.31	Schizophrenia	NRBP1	Transcriptome	GTEX_Skin_Not_Sun_Exposed_Suprapubic	TWAS	GTEX_Skin_Not_Sun_Exposed_Suprapubic	GCTA			8.83031e-07		28238358	10.1016/j.ajhg.2017.01.031	Mancuso N	Multitissue
NRBP1	Q9UHY1	7993	TRANS	PGC3_SCZ_NoUKB	DECODE_Specific	+,NA		0.00739067	0.00739067	DECODE	DECODE	0.228809	50.3379	Deepression_Wray_tall	NRBP1	Transcriptome	BLOOD	MR	GTEx	TwoSampleMR	-0.02	0.02	0.5		35296807	10.1038/s41380-022-01507-9	Deng et all Mol Psychiatry	BLOOD
NRBP1	Q9UHY1	7993	TRANS	PGC3_SCZ_NoUKB	DECODE_Specific	+,NA		0.00739067	0.00739067	DECODE	DECODE	0.228809	50.3379	MDD	NRBP1	Proteiome	BRAIN	SMR	BrainMeta	SMR	-0.0159124	0.0215092	0.459423		37415601	10.3389/fgene.2023.1191264	Gedik et all Front Genet	BRAIN
NRBP1	Q9UHY1	7993	TRANS	PGC3_SCZ_NoUKB	DECODE_Specific	+,NA		0.00739067	0.00739067	DECODE	DECODE	0.228809	50.3379	BIP	NRBP1	Proteiome	BRAIN	SMR	BrainMeta	SMR	0.0621655	0.0476228	0.191766		37415601	10.3389/fgene.2023.1191264	Gedik et all Front Genet	BRAIN
NRBP1	Q9UHY1	7993	TRANS	PGC3_SCZ_NoUKB	DECODE_Specific	+,NA		0.00739067	0.00739067	DECODE	DECODE	0.228809	50.3379	SCZ	NRBP1	Proteiome	BRAIN	SMR	BrainMeta	SMR	-0.108224	0.0437532	0.0133792		37415601	10.3389/fgene.2023.1191264	Gedik et all Front Genet	BRAIN
NRBP1	Q9UHY1	7993	TRANS	PGC3_SCZ_NoUKB	DECODE_Specific	+,NA		0.00739067	0.00739067	DECODE	DECODE	0.228809	50.3379	MDD	NRBP1	Proteiome	BLOOD	SMR	eQTLGen	SMR	-0.0134315	0.018054	0.4569		37415601	10.3389/fgene.2023.1191264	Gedik et all Front Genet	BLOOD
NRBP1	Q9UHY1	7993	TRANS	PGC3_SCZ_NoUKB	DECODE_Specific	+,NA		0.00739067	0.00739067	DECODE	DECODE	0.228809	50.3379	BIP	NRBP1	Proteiome	BLOOD	SMR	eQTLGen	SMR	0.0524731	0.0394932	0.183959		37415601	10.3389/fgene.2023.1191264	Gedik et all Front Genet	BLOOD
NRBP1	Q9UHY1	7993	TRANS	PGC3_SCZ_NoUKB	DECODE_Specific	+,NA		0.00739067	0.00739067	DECODE	DECODE	0.228809	50.3379	MDD	NRBP1	Proteiome	BLOOD	SMR	deCODE	SMR	0.190654	0.097873	0.0514178		37415601	10.3389/fgene.2023.1191264	Gedik et all Front Genet	BLOOD
NRBP1	Q9UHY1	7993	TRANS	PGC3_SCZ_NoUKB	DECODE_Specific	+,NA		0.00739067	0.00739067	DECODE	DECODE	0.228809	50.3379	BIP	NRBP1	Proteiome	BLOOD	SMR	deCODE	SMR	0.605593	0.228063	0.00792196		37415601	10.3389/fgene.2023.1191264	Gedik et all Front Genet	BLOOD
NRBP1	Q9UHY1	7993	TRANS	PGC3_SCZ_NoUKB	DECODE_Specific	+,NA		0.00739067	0.00739067	DECODE	DECODE	0.228809	50.3379	CLOZUK+PGC SCZ	NRBP1	Transcriptome	PRENATAL	TWAS	prenatal	FUSION	-4.8918		9.99e-07		31626773	0.1016/j.cell.2019.09.021	Walker et all Cell	PRENATAL
NRBP1	Q9UHY1	7993	TRANS	PGC3_SCZ_NoUKB	DECODE_Specific	+,NA		0.00739067	0.00739067	DECODE	DECODE	0.228809	50.3379	CLOZUK+PGC SCZ	NRBP1	Transcriptome	PRENATAL	COLOC	prenatal	COLOC				0.048	31626773	0.1016/j.cell.2019.09.021	Walker et all Cell	PRENATAL
NRBP1	Q9UHY1	7993	TRANS	PGC3_SCZ_NoUKB	DECODE_Specific	+,NA		0.00739067	0.00739067	DECODE	DECODE	0.228809	50.3379	Schizophrenia	NRBP1	Transcriptome	GTEX_Skin_Not_Sun_Exposed_Suprapubic	TWAS	GTEX_Skin_Not_Sun_Exposed_Suprapubic	GCTA			8.83031e-07		28238358	10.1016/j.ajhg.2017.01.031	Mancuso N	Multitissue
NRCAM	Q92823	7994	CIS	Cognition_Meta	BOTH	+,+	5.7123e-05	5.7123e-05	0.00674374	metap	DECODE	0.00667268	0.213526	SCZ	NRCAM	Proteome	PLASMA	MR	deCODE	TwoSampleMR	-0.0751546	0.11782	0.523555		37085628	10.1007/s00439-023-02562-0	Dang et al Human Genetics	BLOOD
NRCAM	Q92823	7994	CIS	Cognition_Meta	BOTH	+,+	5.7123e-05	5.7123e-05	0.00674374	metap	DECODE	0.00667268	0.213526	BIP	NRCAM	Proteome	PLASMA	MR	deCODE	TwoSampleMR	-0.381482	0.153166	0.0127515		37085628	10.1007/s00439-023-02562-0	Dang et al Human Genetics	BLOOD
NRCAM	Q92823	7994	CIS	Cognition_Meta	BOTH	+,+	5.7123e-05	5.7123e-05	0.00674374	metap	DECODE	0.00667268	0.213526	MDD	NRCAM	Proteome	PLASMA	MR	deCODE	TwoSampleMR	-0.104939	0.0575045	0.06802		37085628	10.1007/s00439-023-02562-0	Dang et al Human Genetics	BLOOD
NRCAM	Q92823	7994	CIS	Cognition_Meta	BOTH	+,+	5.7123e-05	5.7123e-05	0.00674374	metap	DECODE	0.00667268	0.213526	Deepression_Wray_tall	NRCAM	Transcriptome	BRAIN DLPFC	MR	PsychENCODE	TwoSampleMR	0.02	0.02	0.356		35296807	10.1038/s41380-022-01507-9	Deng et all Mol Psychiatry	BRAIN
NRCAM	Q92823	7994	CIS	Cognition_Meta	BOTH	+,+	5.7123e-05	5.7123e-05	0.00674374	metap	DECODE	0.00667268	0.213526	SCZ_PGC3	NRCAM	Transcriptome	DLPFC	SMR	CMC+GTEX	SMR	-0.0388905	0.0307188	0.205507		35460606	10.1016/j.ajhg.2022.04.004	Jiang eet all Am J Hum Genet	BRAIN
NRCAM	Q92823	7994	CIS	Cognition_Meta	BOTH	+,+	5.7123e-05	5.7123e-05	0.00674374	metap	DECODE	0.00667268	0.213526	SCZ_PGC3	NRCAM	Transcriptome_Transcriptlvel	DLPFC	SMR	CMC+GTEX	SMR	0.0455936	0.0341589	0.181958		35460606	10.1016/j.ajhg.2022.04.004	Jiang eet all Am J Hum Genet	BRAIN
NRCAM	Q92823	7994	CIS	Cognition_Meta	BOTH	+,+	5.7123e-05	5.7123e-05	0.00674374	metap	DECODE	0.00667268	0.213526	SCZ.Clozuk.2018	NRCAM	Transcriptome	BRAIN	SMR	PsychENCODE	SMR	0.0128975	0.0438481	0.769		30545856	10.1126/science.aat8127	Gandal et all science	BRAIN
NRCAM	Q92823	7994	CIS	Cognition_Meta	BOTH	+,+	5.7123e-05	5.7123e-05	0.00674374	metap	DECODE	0.00667268	0.213526	BD.PGC.ruderferCell2018	NRCAM	Transcriptome	BRAIN	SMR	PsychENCODE	SMR	0.00417751	0.0676407	0.950754		30545856	10.1126/science.aat8127	Gandal et all science	BRAIN
NRCAM	Q92823	7994	CIS	Cognition_Meta	BOTH	+,+	5.7123e-05	5.7123e-05	0.00674374	metap	DECODE	0.00667268	0.213526	SCZ	NRCAM	Proteiome	BLOOD	SMR	eQTLGen	SMR	0.0328888	0.0910908	0.718058		37415601	10.3389/fgene.2023.1191264	Gedik et all Front Genet	BLOOD
NRCAM	Q92823	7994	CIS	Cognition_Meta	BOTH	+,+	5.7123e-05	5.7123e-05	0.00674374	metap	DECODE	0.00667268	0.213526	MDD	NRCAM	Proteiome	BRAIN	SMR	BrainMeta	SMR	-0.0170568	0.0220023	0.438205		37415601	10.3389/fgene.2023.1191264	Gedik et all Front Genet	BRAIN
NRCAM	Q92823	7994	CIS	Cognition_Meta	BOTH	+,+	5.7123e-05	5.7123e-05	0.00674374	metap	DECODE	0.00667268	0.213526	BIP	NRCAM	Proteiome	BRAIN	SMR	BrainMeta	SMR	-0.104746	0.0494511	0.0341609		37415601	10.3389/fgene.2023.1191264	Gedik et all Front Genet	BRAIN
NRCAM	Q92823	7994	CIS	Cognition_Meta	BOTH	+,+	5.7123e-05	5.7123e-05	0.00674374	metap	DECODE	0.00667268	0.213526	SCZ	NRCAM	Proteiome	BRAIN	SMR	BrainMeta	SMR	-0.0912373	0.045787	0.0463		37415601	10.3389/fgene.2023.1191264	Gedik et all Front Genet	BRAIN
NRCAM	Q92823	7994	CIS	Cognition_Meta	BOTH	+,+	5.7123e-05	5.7123e-05	0.00674374	metap	DECODE	0.00667268	0.213526	MDD	NRCAM	Proteiome	BLOOD	SMR	eQTLGen	SMR	-0.0574403	0.0512272	0.262166		37415601	10.3389/fgene.2023.1191264	Gedik et all Front Genet	BLOOD
NRCAM	Q92823	7994	CIS	Cognition_Meta	BOTH	+,+	5.7123e-05	5.7123e-05	0.00674374	metap	DECODE	0.00667268	0.213526	BIP	NRCAM	Proteiome	BLOOD	SMR	eQTLGen	SMR	-0.0335452	0.110591	0.761641		37415601	10.3389/fgene.2023.1191264	Gedik et all Front Genet	BLOOD
NRCAM	Q92823	7994	CIS	Cognition_Meta	BOTH	+,+	5.7123e-05	5.7123e-05	0.00674374	metap	DECODE	0.00667268	0.213526	SCZ	NRCAM	Proteiome	BLOOD	SMR	deCODE	SMR	-0.0498638	0.123918	0.687396		37415601	10.3389/fgene.2023.1191264	Gedik et all Front Genet	BLOOD
NRCAM	Q92823	7994	CIS	Cognition_Meta	BOTH	+,+	5.7123e-05	5.7123e-05	0.00674374	metap	DECODE	0.00667268	0.213526	MDD	NRCAM	Proteiome	BRAIN	SMR	Wingo et al., 2022, in 722 samples	SMR	0.0223597	0.0250534	0.372136		37415601	10.3389/fgene.2023.1191264	Gedik et all Front Genet	BRAIN
NRCAM	Q92823	7994	CIS	Cognition_Meta	BOTH	+,+	5.7123e-05	5.7123e-05	0.00674374	metap	DECODE	0.00667268	0.213526	BIP	NRCAM	Proteiome	BRAIN	SMR	Wingo et al., 2022, in 722 samples	SMR	0.0880012	0.0550595	0.109978		37415601	10.3389/fgene.2023.1191264	Gedik et all Front Genet	BRAIN
NRCAM	Q92823	7994	CIS	Cognition_Meta	BOTH	+,+	5.7123e-05	5.7123e-05	0.00674374	metap	DECODE	0.00667268	0.213526	SCZ	NRCAM	Proteiome	BRAIN	SMR	Wingo et al., 2022, in 722 samples	SMR	0.0208947	0.0462947	0.651744		37415601	10.3389/fgene.2023.1191264	Gedik et all Front Genet	BRAIN
NRCAM	Q92823	7994	CIS	Cognition_Meta	BOTH	+,+	5.7123e-05	5.7123e-05	0.00674374	metap	DECODE	0.00667268	0.213526	MDD	NRCAM	Proteiome	BLOOD	SMR	deCODE	SMR	-0.107511	0.072359	0.137332		37415601	10.3389/fgene.2023.1191264	Gedik et all Front Genet	BLOOD
NRCAM	Q92823	7994	CIS	Cognition_Meta	BOTH	+,+	5.7123e-05	5.7123e-05	0.00674374	metap	DECODE	0.00667268	0.213526	BIP	NRCAM	Proteiome	BLOOD	SMR	deCODE	SMR	-0.381481	0.162672	0.0190219		37415601	10.3389/fgene.2023.1191264	Gedik et all Front Genet	BLOOD
NRCAM	Q92823	7994	CIS	Cognition_Meta	BOTH	+,+	5.7123e-05	5.7123e-05	0.00674374	metap	DECODE	0.00667268	0.213526	SCZ.Clozuk.2018	NRCAM	Transcriptome	BRAIN	TWAS	PsychENCODE	FUSION	1.20477		0.228		30545856	10.1126/science.aat8127	Gandal et all science	BRAIN
NRCAM	Q92823	7994	CIS	Cognition_Meta	BOTH	+,+	5.7123e-05	5.7123e-05	0.00674374	metap	DECODE	0.00667268	0.213526	BD.PGC.ruderferCell2018	NRCAM	Transcriptome	BRAIN	TWAS	PsychENCODE	FUSION	0.12984		0.897		30545856	10.1126/science.aat8127	Gandal et all science	BRAIN
NRCAM	Q92823	7994	CIS	Cognition_Meta	BOTH	+,+	5.7123e-05	5.7123e-05	0.00674374	metap	DECODE	0.00667268	0.213526	SCZ_PGC2+CLOZUK	NRCAM	Transcriptome	HIPPO	TWAS	Collado-Torres	FUSION	-2.97406		0.00294		31174959	10.1016/j.neuron.2019.05.013	ColladoTorres_neuron_twas etal. Neuron	BRAIN
NRCAM	Q92823	7994	CIS	Cognition_Meta	BOTH	+,+	5.7123e-05	5.7123e-05	0.00674374	metap	DECODE	0.00667268	0.213526	Depression Howard et all	NRCAM	Proteiome	BRAIN	PWAS	ROS/MAP	FUSION	-0.58988		0.555		33846625	10.1038/s41593-021-00832-6	Wingo Nat Neurosci	BRAIN
NRCAM	Q92823	7994	CIS	Cognition_Meta	BOTH	+,+	5.7123e-05	5.7123e-05	0.00674374	metap	DECODE	0.00667268	0.213526	Schizophrenia	NRCAM	Proteome	CSF	MR	Yang_et_al_(34239129)	TwoSampleMR	-0.235067	0.44464	0.597036		36482464	10.1186/s12916-022-02679-5	Gu X	CSF
NRCAM	Q92823	7994	CIS	Depression_iPSYCH_2023	BOTH	-,-	0.695743	0.5437	0.695743	DECODE	metap	1.22063	2032.35	SCZ	NRCAM	Proteome	PLASMA	MR	deCODE	TwoSampleMR	-0.0751546	0.11782	0.523555		37085628	10.1007/s00439-023-02562-0	Dang et al Human Genetics	BLOOD
NRCAM	Q92823	7994	CIS	Depression_iPSYCH_2023	BOTH	-,-	0.695743	0.5437	0.695743	DECODE	metap	1.22063	2032.35	BIP	NRCAM	Proteome	PLASMA	MR	deCODE	TwoSampleMR	-0.381482	0.153166	0.0127515		37085628	10.1007/s00439-023-02562-0	Dang et al Human Genetics	BLOOD
NRCAM	Q92823	7994	CIS	Depression_iPSYCH_2023	BOTH	-,-	0.695743	0.5437	0.695743	DECODE	metap	1.22063	2032.35	MDD	NRCAM	Proteome	PLASMA	MR	deCODE	TwoSampleMR	-0.104939	0.0575045	0.06802		37085628	10.1007/s00439-023-02562-0	Dang et al Human Genetics	BLOOD
NRCAM	Q92823	7994	CIS	Depression_iPSYCH_2023	BOTH	-,-	0.695743	0.5437	0.695743	DECODE	metap	1.22063	2032.35	Deepression_Wray_tall	NRCAM	Transcriptome	BRAIN DLPFC	MR	PsychENCODE	TwoSampleMR	0.02	0.02	0.356		35296807	10.1038/s41380-022-01507-9	Deng et all Mol Psychiatry	BRAIN
NRCAM	Q92823	7994	CIS	Depression_iPSYCH_2023	BOTH	-,-	0.695743	0.5437	0.695743	DECODE	metap	1.22063	2032.35	SCZ_PGC3	NRCAM	Transcriptome	DLPFC	SMR	CMC+GTEX	SMR	-0.0388905	0.0307188	0.205507		35460606	10.1016/j.ajhg.2022.04.004	Jiang eet all Am J Hum Genet	BRAIN
NRCAM	Q92823	7994	CIS	Depression_iPSYCH_2023	BOTH	-,-	0.695743	0.5437	0.695743	DECODE	metap	1.22063	2032.35	SCZ_PGC3	NRCAM	Transcriptome_Transcriptlvel	DLPFC	SMR	CMC+GTEX	SMR	0.0455936	0.0341589	0.181958		35460606	10.1016/j.ajhg.2022.04.004	Jiang eet all Am J Hum Genet	BRAIN
NRCAM	Q92823	7994	CIS	Depression_iPSYCH_2023	BOTH	-,-	0.695743	0.5437	0.695743	DECODE	metap	1.22063	2032.35	SCZ.Clozuk.2018	NRCAM	Transcriptome	BRAIN	SMR	PsychENCODE	SMR	0.0128975	0.0438481	0.769		30545856	10.1126/science.aat8127	Gandal et all science	BRAIN
NRCAM	Q92823	7994	CIS	Depression_iPSYCH_2023	BOTH	-,-	0.695743	0.5437	0.695743	DECODE	metap	1.22063	2032.35	BD.PGC.ruderferCell2018	NRCAM	Transcriptome	BRAIN	SMR	PsychENCODE	SMR	0.00417751	0.0676407	0.950754		30545856	10.1126/science.aat8127	Gandal et all science	BRAIN
NRCAM	Q92823	7994	CIS	Depression_iPSYCH_2023	BOTH	-,-	0.695743	0.5437	0.695743	DECODE	metap	1.22063	2032.35	SCZ	NRCAM	Proteiome	BLOOD	SMR	eQTLGen	SMR	0.0328888	0.0910908	0.718058		37415601	10.3389/fgene.2023.1191264	Gedik et all Front Genet	BLOOD
NRCAM	Q92823	7994	CIS	Depression_iPSYCH_2023	BOTH	-,-	0.695743	0.5437	0.695743	DECODE	metap	1.22063	2032.35	MDD	NRCAM	Proteiome	BRAIN	SMR	BrainMeta	SMR	-0.0170568	0.0220023	0.438205		37415601	10.3389/fgene.2023.1191264	Gedik et all Front Genet	BRAIN
NRCAM	Q92823	7994	CIS	Depression_iPSYCH_2023	BOTH	-,-	0.695743	0.5437	0.695743	DECODE	metap	1.22063	2032.35	BIP	NRCAM	Proteiome	BRAIN	SMR	BrainMeta	SMR	-0.104746	0.0494511	0.0341609		37415601	10.3389/fgene.2023.1191264	Gedik et all Front Genet	BRAIN
NRCAM	Q92823	7994	CIS	Depression_iPSYCH_2023	BOTH	-,-	0.695743	0.5437	0.695743	DECODE	metap	1.22063	2032.35	SCZ	NRCAM	Proteiome	BRAIN	SMR	BrainMeta	SMR	-0.0912373	0.045787	0.0463		37415601	10.3389/fgene.2023.1191264	Gedik et all Front Genet	BRAIN
NRCAM	Q92823	7994	CIS	Depression_iPSYCH_2023	BOTH	-,-	0.695743	0.5437	0.695743	DECODE	metap	1.22063	2032.35	MDD	NRCAM	Proteiome	BLOOD	SMR	eQTLGen	SMR	-0.0574403	0.0512272	0.262166		37415601	10.3389/fgene.2023.1191264	Gedik et all Front Genet	BLOOD
NRCAM	Q92823	7994	CIS	Depression_iPSYCH_2023	BOTH	-,-	0.695743	0.5437	0.695743	DECODE	metap	1.22063	2032.35	BIP	NRCAM	Proteiome	BLOOD	SMR	eQTLGen	SMR	-0.0335452	0.110591	0.761641		37415601	10.3389/fgene.2023.1191264	Gedik et all Front Genet	BLOOD
NRCAM	Q92823	7994	CIS	Depression_iPSYCH_2023	BOTH	-,-	0.695743	0.5437	0.695743	DECODE	metap	1.22063	2032.35	SCZ	NRCAM	Proteiome	BLOOD	SMR	deCODE	SMR	-0.0498638	0.123918	0.687396		37415601	10.3389/fgene.2023.1191264	Gedik et all Front Genet	BLOOD
NRCAM	Q92823	7994	CIS	Depression_iPSYCH_2023	BOTH	-,-	0.695743	0.5437	0.695743	DECODE	metap	1.22063	2032.35	MDD	NRCAM	Proteiome	BRAIN	SMR	Wingo et al., 2022, in 722 samples	SMR	0.0223597	0.0250534	0.372136		37415601	10.3389/fgene.2023.1191264	Gedik et all Front Genet	BRAIN
NRCAM	Q92823	7994	CIS	Depression_iPSYCH_2023	BOTH	-,-	0.695743	0.5437	0.695743	DECODE	metap	1.22063	2032.35	BIP	NRCAM	Proteiome	BRAIN	SMR	Wingo et al., 2022, in 722 samples	SMR	0.0880012	0.0550595	0.109978		37415601	10.3389/fgene.2023.1191264	Gedik et all Front Genet	BRAIN
NRCAM	Q92823	7994	CIS	Depression_iPSYCH_2023	BOTH	-,-	0.695743	0.5437	0.695743	DECODE	metap	1.22063	2032.35	SCZ	NRCAM	Proteiome	BRAIN	SMR	Wingo et al., 2022, in 722 samples	SMR	0.0208947	0.0462947	0.651744		37415601	10.3389/fgene.2023.1191264	Gedik et all Front Genet	BRAIN
NRCAM	Q92823	7994	CIS	Depression_iPSYCH_2023	BOTH	-,-	0.695743	0.5437	0.695743	DECODE	metap	1.22063	2032.35	MDD	NRCAM	Proteiome	BLOOD	SMR	deCODE	SMR	-0.107511	0.072359	0.137332		37415601	10.3389/fgene.2023.1191264	Gedik et all Front Genet	BLOOD
NRCAM	Q92823	7994	CIS	Depression_iPSYCH_2023	BOTH	-,-	0.695743	0.5437	0.695743	DECODE	metap	1.22063	2032.35	BIP	NRCAM	Proteiome	BLOOD	SMR	deCODE	SMR	-0.381481	0.162672	0.0190219		37415601	10.3389/fgene.2023.1191264	Gedik et all Front Genet	BLOOD
NRCAM	Q92823	7994	CIS	Depression_iPSYCH_2023	BOTH	-,-	0.695743	0.5437	0.695743	DECODE	metap	1.22063	2032.35	SCZ.Clozuk.2018	NRCAM	Transcriptome	BRAIN	TWAS	PsychENCODE	FUSION	1.20477		0.228		30545856	10.1126/science.aat8127	Gandal et all science	BRAIN
NRCAM	Q92823	7994	CIS	Depression_iPSYCH_2023	BOTH	-,-	0.695743	0.5437	0.695743	DECODE	metap	1.22063	2032.35	BD.PGC.ruderferCell2018	NRCAM	Transcriptome	BRAIN	TWAS	PsychENCODE	FUSION	0.12984		0.897		30545856	10.1126/science.aat8127	Gandal et all science	BRAIN
NRCAM	Q92823	7994	CIS	Depression_iPSYCH_2023	BOTH	-,-	0.695743	0.5437	0.695743	DECODE	metap	1.22063	2032.35	SCZ_PGC2+CLOZUK	NRCAM	Transcriptome	HIPPO	TWAS	Collado-Torres	FUSION	-2.97406		0.00294		31174959	10.1016/j.neuron.2019.05.013	ColladoTorres_neuron_twas etal. Neuron	BRAIN
NRCAM	Q92823	7994	CIS	Depression_iPSYCH_2023	BOTH	-,-	0.695743	0.5437	0.695743	DECODE	metap	1.22063	2032.35	Depression Howard et all	NRCAM	Proteiome	BRAIN	PWAS	ROS/MAP	FUSION	-0.58988		0.555		33846625	10.1038/s41593-021-00832-6	Wingo Nat Neurosci	BRAIN
NRCAM	Q92823	7994	CIS	Depression_iPSYCH_2023	BOTH	-,-	0.695743	0.5437	0.695743	DECODE	metap	1.22063	2032.35	Schizophrenia	NRCAM	Proteome	CSF	MR	Yang_et_al_(34239129)	TwoSampleMR	-0.235067	0.44464	0.597036		36482464	10.1186/s12916-022-02679-5	Gu X	CSF
NRCAM	Q92823	7994	TRANS	Cognition_Meta	BOTH	+,+	0.224853	0.176325	0.332348	DECODE	UKBB_PPP	0.688618	1200.95	SCZ	NRCAM	Proteome	PLASMA	MR	deCODE	TwoSampleMR	-0.0751546	0.11782	0.523555		37085628	10.1007/s00439-023-02562-0	Dang et al Human Genetics	BLOOD
NRCAM	Q92823	7994	TRANS	Cognition_Meta	BOTH	+,+	0.224853	0.176325	0.332348	DECODE	UKBB_PPP	0.688618	1200.95	BIP	NRCAM	Proteome	PLASMA	MR	deCODE	TwoSampleMR	-0.381482	0.153166	0.0127515		37085628	10.1007/s00439-023-02562-0	Dang et al Human Genetics	BLOOD
NRCAM	Q92823	7994	TRANS	Cognition_Meta	BOTH	+,+	0.224853	0.176325	0.332348	DECODE	UKBB_PPP	0.688618	1200.95	MDD	NRCAM	Proteome	PLASMA	MR	deCODE	TwoSampleMR	-0.104939	0.0575045	0.06802		37085628	10.1007/s00439-023-02562-0	Dang et al Human Genetics	BLOOD
NRCAM	Q92823	7994	TRANS	Cognition_Meta	BOTH	+,+	0.224853	0.176325	0.332348	DECODE	UKBB_PPP	0.688618	1200.95	Deepression_Wray_tall	NRCAM	Transcriptome	BRAIN DLPFC	MR	PsychENCODE	TwoSampleMR	0.02	0.02	0.356		35296807	10.1038/s41380-022-01507-9	Deng et all Mol Psychiatry	BRAIN
NRCAM	Q92823	7994	TRANS	Cognition_Meta	BOTH	+,+	0.224853	0.176325	0.332348	DECODE	UKBB_PPP	0.688618	1200.95	SCZ_PGC3	NRCAM	Transcriptome	DLPFC	SMR	CMC+GTEX	SMR	-0.0388905	0.0307188	0.205507		35460606	10.1016/j.ajhg.2022.04.004	Jiang eet all Am J Hum Genet	BRAIN
NRCAM	Q92823	7994	TRANS	Cognition_Meta	BOTH	+,+	0.224853	0.176325	0.332348	DECODE	UKBB_PPP	0.688618	1200.95	SCZ_PGC3	NRCAM	Transcriptome_Transcriptlvel	DLPFC	SMR	CMC+GTEX	SMR	0.0455936	0.0341589	0.181958		35460606	10.1016/j.ajhg.2022.04.004	Jiang eet all Am J Hum Genet	BRAIN
NRCAM	Q92823	7994	TRANS	Cognition_Meta	BOTH	+,+	0.224853	0.176325	0.332348	DECODE	UKBB_PPP	0.688618	1200.95	SCZ.Clozuk.2018	NRCAM	Transcriptome	BRAIN	SMR	PsychENCODE	SMR	0.0128975	0.0438481	0.769		30545856	10.1126/science.aat8127	Gandal et all science	BRAIN
NRCAM	Q92823	7994	TRANS	Cognition_Meta	BOTH	+,+	0.224853	0.176325	0.332348	DECODE	UKBB_PPP	0.688618	1200.95	BD.PGC.ruderferCell2018	NRCAM	Transcriptome	BRAIN	SMR	PsychENCODE	SMR	0.00417751	0.0676407	0.950754		30545856	10.1126/science.aat8127	Gandal et all science	BRAIN
NRCAM	Q92823	7994	TRANS	Cognition_Meta	BOTH	+,+	0.224853	0.176325	0.332348	DECODE	UKBB_PPP	0.688618	1200.95	SCZ	NRCAM	Proteiome	BLOOD	SMR	eQTLGen	SMR	0.0328888	0.0910908	0.718058		37415601	10.3389/fgene.2023.1191264	Gedik et all Front Genet	BLOOD
NRCAM	Q92823	7994	TRANS	Cognition_Meta	BOTH	+,+	0.224853	0.176325	0.332348	DECODE	UKBB_PPP	0.688618	1200.95	MDD	NRCAM	Proteiome	BRAIN	SMR	BrainMeta	SMR	-0.0170568	0.0220023	0.438205		37415601	10.3389/fgene.2023.1191264	Gedik et all Front Genet	BRAIN
NRCAM	Q92823	7994	TRANS	Cognition_Meta	BOTH	+,+	0.224853	0.176325	0.332348	DECODE	UKBB_PPP	0.688618	1200.95	BIP	NRCAM	Proteiome	BRAIN	SMR	BrainMeta	SMR	-0.104746	0.0494511	0.0341609		37415601	10.3389/fgene.2023.1191264	Gedik et all Front Genet	BRAIN
NRCAM	Q92823	7994	TRANS	Cognition_Meta	BOTH	+,+	0.224853	0.176325	0.332348	DECODE	UKBB_PPP	0.688618	1200.95	SCZ	NRCAM	Proteiome	BRAIN	SMR	BrainMeta	SMR	-0.0912373	0.045787	0.0463		37415601	10.3389/fgene.2023.1191264	Gedik et all Front Genet	BRAIN
NRCAM	Q92823	7994	TRANS	Cognition_Meta	BOTH	+,+	0.224853	0.176325	0.332348	DECODE	UKBB_PPP	0.688618	1200.95	MDD	NRCAM	Proteiome	BLOOD	SMR	eQTLGen	SMR	-0.0574403	0.0512272	0.262166		37415601	10.3389/fgene.2023.1191264	Gedik et all Front Genet	BLOOD
NRCAM	Q92823	7994	TRANS	Cognition_Meta	BOTH	+,+	0.224853	0.176325	0.332348	DECODE	UKBB_PPP	0.688618	1200.95	BIP	NRCAM	Proteiome	BLOOD	SMR	eQTLGen	SMR	-0.0335452	0.110591	0.761641		37415601	10.3389/fgene.2023.1191264	Gedik et all Front Genet	BLOOD
NRCAM	Q92823	7994	TRANS	Cognition_Meta	BOTH	+,+	0.224853	0.176325	0.332348	DECODE	UKBB_PPP	0.688618	1200.95	SCZ	NRCAM	Proteiome	BLOOD	SMR	deCODE	SMR	-0.0498638	0.123918	0.687396		37415601	10.3389/fgene.2023.1191264	Gedik et all Front Genet	BLOOD
NRCAM	Q92823	7994	TRANS	Cognition_Meta	BOTH	+,+	0.224853	0.176325	0.332348	DECODE	UKBB_PPP	0.688618	1200.95	MDD	NRCAM	Proteiome	BRAIN	SMR	Wingo et al., 2022, in 722 samples	SMR	0.0223597	0.0250534	0.372136		37415601	10.3389/fgene.2023.1191264	Gedik et all Front Genet	BRAIN
NRCAM	Q92823	7994	TRANS	Cognition_Meta	BOTH	+,+	0.224853	0.176325	0.332348	DECODE	UKBB_PPP	0.688618	1200.95	BIP	NRCAM	Proteiome	BRAIN	SMR	Wingo et al., 2022, in 722 samples	SMR	0.0880012	0.0550595	0.109978		37415601	10.3389/fgene.2023.1191264	Gedik et all Front Genet	BRAIN
NRCAM	Q92823	7994	TRANS	Cognition_Meta	BOTH	+,+	0.224853	0.176325	0.332348	DECODE	UKBB_PPP	0.688618	1200.95	SCZ	NRCAM	Proteiome	BRAIN	SMR	Wingo et al., 2022, in 722 samples	SMR	0.0208947	0.0462947	0.651744		37415601	10.3389/fgene.2023.1191264	Gedik et all Front Genet	BRAIN
NRCAM	Q92823	7994	TRANS	Cognition_Meta	BOTH	+,+	0.224853	0.176325	0.332348	DECODE	UKBB_PPP	0.688618	1200.95	MDD	NRCAM	Proteiome	BLOOD	SMR	deCODE	SMR	-0.107511	0.072359	0.137332		37415601	10.3389/fgene.2023.1191264	Gedik et all Front Genet	BLOOD
NRCAM	Q92823	7994	TRANS	Cognition_Meta	BOTH	+,+	0.224853	0.176325	0.332348	DECODE	UKBB_PPP	0.688618	1200.95	BIP	NRCAM	Proteiome	BLOOD	SMR	deCODE	SMR	-0.381481	0.162672	0.0190219		37415601	10.3389/fgene.2023.1191264	Gedik et all Front Genet	BLOOD
NRCAM	Q92823	7994	TRANS	Cognition_Meta	BOTH	+,+	0.224853	0.176325	0.332348	DECODE	UKBB_PPP	0.688618	1200.95	SCZ.Clozuk.2018	NRCAM	Transcriptome	BRAIN	TWAS	PsychENCODE	FUSION	1.20477		0.228		30545856	10.1126/science.aat8127	Gandal et all science	BRAIN
NRCAM	Q92823	7994	TRANS	Cognition_Meta	BOTH	+,+	0.224853	0.176325	0.332348	DECODE	UKBB_PPP	0.688618	1200.95	BD.PGC.ruderferCell2018	NRCAM	Transcriptome	BRAIN	TWAS	PsychENCODE	FUSION	0.12984		0.897		30545856	10.1126/science.aat8127	Gandal et all science	BRAIN
NRCAM	Q92823	7994	TRANS	Cognition_Meta	BOTH	+,+	0.224853	0.176325	0.332348	DECODE	UKBB_PPP	0.688618	1200.95	SCZ_PGC2+CLOZUK	NRCAM	Transcriptome	HIPPO	TWAS	Collado-Torres	FUSION	-2.97406		0.00294		31174959	10.1016/j.neuron.2019.05.013	ColladoTorres_neuron_twas etal. Neuron	BRAIN
NRCAM	Q92823	7994	TRANS	Cognition_Meta	BOTH	+,+	0.224853	0.176325	0.332348	DECODE	UKBB_PPP	0.688618	1200.95	Depression Howard et all	NRCAM	Proteiome	BRAIN	PWAS	ROS/MAP	FUSION	-0.58988		0.555		33846625	10.1038/s41593-021-00832-6	Wingo Nat Neurosci	BRAIN
NRCAM	Q92823	7994	TRANS	Cognition_Meta	BOTH	+,+	0.224853	0.176325	0.332348	DECODE	UKBB_PPP	0.688618	1200.95	Schizophrenia	NRCAM	Proteome	CSF	MR	Yang_et_al_(34239129)	TwoSampleMR	-0.235067	0.44464	0.597036		36482464	10.1186/s12916-022-02679-5	Gu X	CSF
NRCAM	Q92823	7994	TRANS	PGC3_SCZ_NoUKB	BOTH	+,+	0.594824	0.289571	0.858996	UKBB_PPP	DECODE	0.740897	1972.27	SCZ	NRCAM	Proteome	PLASMA	MR	deCODE	TwoSampleMR	-0.0751546	0.11782	0.523555		37085628	10.1007/s00439-023-02562-0	Dang et al Human Genetics	BLOOD
NRCAM	Q92823	7994	TRANS	PGC3_SCZ_NoUKB	BOTH	+,+	0.594824	0.289571	0.858996	UKBB_PPP	DECODE	0.740897	1972.27	BIP	NRCAM	Proteome	PLASMA	MR	deCODE	TwoSampleMR	-0.381482	0.153166	0.0127515		37085628	10.1007/s00439-023-02562-0	Dang et al Human Genetics	BLOOD
NRCAM	Q92823	7994	TRANS	PGC3_SCZ_NoUKB	BOTH	+,+	0.594824	0.289571	0.858996	UKBB_PPP	DECODE	0.740897	1972.27	MDD	NRCAM	Proteome	PLASMA	MR	deCODE	TwoSampleMR	-0.104939	0.0575045	0.06802		37085628	10.1007/s00439-023-02562-0	Dang et al Human Genetics	BLOOD
NRCAM	Q92823	7994	TRANS	PGC3_SCZ_NoUKB	BOTH	+,+	0.594824	0.289571	0.858996	UKBB_PPP	DECODE	0.740897	1972.27	Deepression_Wray_tall	NRCAM	Transcriptome	BRAIN DLPFC	MR	PsychENCODE	TwoSampleMR	0.02	0.02	0.356		35296807	10.1038/s41380-022-01507-9	Deng et all Mol Psychiatry	BRAIN
NRCAM	Q92823	7994	TRANS	PGC3_SCZ_NoUKB	BOTH	+,+	0.594824	0.289571	0.858996	UKBB_PPP	DECODE	0.740897	1972.27	SCZ_PGC3	NRCAM	Transcriptome	DLPFC	SMR	CMC+GTEX	SMR	-0.0388905	0.0307188	0.205507		35460606	10.1016/j.ajhg.2022.04.004	Jiang eet all Am J Hum Genet	BRAIN
NRCAM	Q92823	7994	TRANS	PGC3_SCZ_NoUKB	BOTH	+,+	0.594824	0.289571	0.858996	UKBB_PPP	DECODE	0.740897	1972.27	SCZ_PGC3	NRCAM	Transcriptome_Transcriptlvel	DLPFC	SMR	CMC+GTEX	SMR	0.0455936	0.0341589	0.181958		35460606	10.1016/j.ajhg.2022.04.004	Jiang eet all Am J Hum Genet	BRAIN
NRCAM	Q92823	7994	TRANS	PGC3_SCZ_NoUKB	BOTH	+,+	0.594824	0.289571	0.858996	UKBB_PPP	DECODE	0.740897	1972.27	SCZ.Clozuk.2018	NRCAM	Transcriptome	BRAIN	SMR	PsychENCODE	SMR	0.0128975	0.0438481	0.769		30545856	10.1126/science.aat8127	Gandal et all science	BRAIN
NRCAM	Q92823	7994	TRANS	PGC3_SCZ_NoUKB	BOTH	+,+	0.594824	0.289571	0.858996	UKBB_PPP	DECODE	0.740897	1972.27	BD.PGC.ruderferCell2018	NRCAM	Transcriptome	BRAIN	SMR	PsychENCODE	SMR	0.00417751	0.0676407	0.950754		30545856	10.1126/science.aat8127	Gandal et all science	BRAIN
NRCAM	Q92823	7994	TRANS	PGC3_SCZ_NoUKB	BOTH	+,+	0.594824	0.289571	0.858996	UKBB_PPP	DECODE	0.740897	1972.27	SCZ	NRCAM	Proteiome	BLOOD	SMR	eQTLGen	SMR	0.0328888	0.0910908	0.718058		37415601	10.3389/fgene.2023.1191264	Gedik et all Front Genet	BLOOD
NRCAM	Q92823	7994	TRANS	PGC3_SCZ_NoUKB	BOTH	+,+	0.594824	0.289571	0.858996	UKBB_PPP	DECODE	0.740897	1972.27	MDD	NRCAM	Proteiome	BRAIN	SMR	BrainMeta	SMR	-0.0170568	0.0220023	0.438205		37415601	10.3389/fgene.2023.1191264	Gedik et all Front Genet	BRAIN
NRCAM	Q92823	7994	TRANS	PGC3_SCZ_NoUKB	BOTH	+,+	0.594824	0.289571	0.858996	UKBB_PPP	DECODE	0.740897	1972.27	BIP	NRCAM	Proteiome	BRAIN	SMR	BrainMeta	SMR	-0.104746	0.0494511	0.0341609		37415601	10.3389/fgene.2023.1191264	Gedik et all Front Genet	BRAIN
NRCAM	Q92823	7994	TRANS	PGC3_SCZ_NoUKB	BOTH	+,+	0.594824	0.289571	0.858996	UKBB_PPP	DECODE	0.740897	1972.27	SCZ	NRCAM	Proteiome	BRAIN	SMR	BrainMeta	SMR	-0.0912373	0.045787	0.0463		37415601	10.3389/fgene.2023.1191264	Gedik et all Front Genet	BRAIN
NRCAM	Q92823	7994	TRANS	PGC3_SCZ_NoUKB	BOTH	+,+	0.594824	0.289571	0.858996	UKBB_PPP	DECODE	0.740897	1972.27	MDD	NRCAM	Proteiome	BLOOD	SMR	eQTLGen	SMR	-0.0574403	0.0512272	0.262166		37415601	10.3389/fgene.2023.1191264	Gedik et all Front Genet	BLOOD
NRCAM	Q92823	7994	TRANS	PGC3_SCZ_NoUKB	BOTH	+,+	0.594824	0.289571	0.858996	UKBB_PPP	DECODE	0.740897	1972.27	BIP	NRCAM	Proteiome	BLOOD	SMR	eQTLGen	SMR	-0.0335452	0.110591	0.761641		37415601	10.3389/fgene.2023.1191264	Gedik et all Front Genet	BLOOD
NRCAM	Q92823	7994	TRANS	PGC3_SCZ_NoUKB	BOTH	+,+	0.594824	0.289571	0.858996	UKBB_PPP	DECODE	0.740897	1972.27	SCZ	NRCAM	Proteiome	BLOOD	SMR	deCODE	SMR	-0.0498638	0.123918	0.687396		37415601	10.3389/fgene.2023.1191264	Gedik et all Front Genet	BLOOD
NRCAM	Q92823	7994	TRANS	PGC3_SCZ_NoUKB	BOTH	+,+	0.594824	0.289571	0.858996	UKBB_PPP	DECODE	0.740897	1972.27	MDD	NRCAM	Proteiome	BRAIN	SMR	Wingo et al., 2022, in 722 samples	SMR	0.0223597	0.0250534	0.372136		37415601	10.3389/fgene.2023.1191264	Gedik et all Front Genet	BRAIN
NRCAM	Q92823	7994	TRANS	PGC3_SCZ_NoUKB	BOTH	+,+	0.594824	0.289571	0.858996	UKBB_PPP	DECODE	0.740897	1972.27	BIP	NRCAM	Proteiome	BRAIN	SMR	Wingo et al., 2022, in 722 samples	SMR	0.0880012	0.0550595	0.109978		37415601	10.3389/fgene.2023.1191264	Gedik et all Front Genet	BRAIN
NRCAM	Q92823	7994	TRANS	PGC3_SCZ_NoUKB	BOTH	+,+	0.594824	0.289571	0.858996	UKBB_PPP	DECODE	0.740897	1972.27	SCZ	NRCAM	Proteiome	BRAIN	SMR	Wingo et al., 2022, in 722 samples	SMR	0.0208947	0.0462947	0.651744		37415601	10.3389/fgene.2023.1191264	Gedik et all Front Genet	BRAIN
NRCAM	Q92823	7994	TRANS	PGC3_SCZ_NoUKB	BOTH	+,+	0.594824	0.289571	0.858996	UKBB_PPP	DECODE	0.740897	1972.27	MDD	NRCAM	Proteiome	BLOOD	SMR	deCODE	SMR	-0.107511	0.072359	0.137332		37415601	10.3389/fgene.2023.1191264	Gedik et all Front Genet	BLOOD
NRCAM	Q92823	7994	TRANS	PGC3_SCZ_NoUKB	BOTH	+,+	0.594824	0.289571	0.858996	UKBB_PPP	DECODE	0.740897	1972.27	BIP	NRCAM	Proteiome	BLOOD	SMR	deCODE	SMR	-0.381481	0.162672	0.0190219		37415601	10.3389/fgene.2023.1191264	Gedik et all Front Genet	BLOOD
NRCAM	Q92823	7994	TRANS	PGC3_SCZ_NoUKB	BOTH	+,+	0.594824	0.289571	0.858996	UKBB_PPP	DECODE	0.740897	1972.27	SCZ.Clozuk.2018	NRCAM	Transcriptome	BRAIN	TWAS	PsychENCODE	FUSION	1.20477		0.228		30545856	10.1126/science.aat8127	Gandal et all science	BRAIN
NRCAM	Q92823	7994	TRANS	PGC3_SCZ_NoUKB	BOTH	+,+	0.594824	0.289571	0.858996	UKBB_PPP	DECODE	0.740897	1972.27	BD.PGC.ruderferCell2018	NRCAM	Transcriptome	BRAIN	TWAS	PsychENCODE	FUSION	0.12984		0.897		30545856	10.1126/science.aat8127	Gandal et all science	BRAIN
NRCAM	Q92823	7994	TRANS	PGC3_SCZ_NoUKB	BOTH	+,+	0.594824	0.289571	0.858996	UKBB_PPP	DECODE	0.740897	1972.27	SCZ_PGC2+CLOZUK	NRCAM	Transcriptome	HIPPO	TWAS	Collado-Torres	FUSION	-2.97406		0.00294		31174959	10.1016/j.neuron.2019.05.013	ColladoTorres_neuron_twas etal. Neuron	BRAIN
NRCAM	Q92823	7994	TRANS	PGC3_SCZ_NoUKB	BOTH	+,+	0.594824	0.289571	0.858996	UKBB_PPP	DECODE	0.740897	1972.27	Depression Howard et all	NRCAM	Proteiome	BRAIN	PWAS	ROS/MAP	FUSION	-0.58988		0.555		33846625	10.1038/s41593-021-00832-6	Wingo Nat Neurosci	BRAIN
NRCAM	Q92823	7994	TRANS	PGC3_SCZ_NoUKB	BOTH	+,+	0.594824	0.289571	0.858996	UKBB_PPP	DECODE	0.740897	1972.27	Schizophrenia	NRCAM	Proteome	CSF	MR	Yang_et_al_(34239129)	TwoSampleMR	-0.235067	0.44464	0.597036		36482464	10.1186/s12916-022-02679-5	Gu X	CSF
NRG1	Q02297	7997	TRANS	BIP_PGC3_noukb	DECODE_Specific	-,NA		0.487684	0.487684	DECODE	DECODE	0.940435	3321.62	Deepression_Wray_tall	NRG1	Transcriptome	BLOOD	MR	GTEx	TwoSampleMR	0	0.01	0.816		35296807	10.1038/s41380-022-01507-9	Deng et all Mol Psychiatry	BLOOD
NRG1	Q02297	7997	TRANS	BIP_PGC3_noukb	DECODE_Specific	-,NA		0.487684	0.487684	DECODE	DECODE	0.940435	3321.62	MDD	NRG1	Proteiome	BLOOD	SMR	eQTLGen	SMR	0.00154893	0.00605492	0.798095		37415601	10.3389/fgene.2023.1191264	Gedik et all Front Genet	BLOOD
NRG1	Q02297	7997	TRANS	BIP_PGC3_noukb	DECODE_Specific	-,NA		0.487684	0.487684	DECODE	DECODE	0.940435	3321.62	BIP	NRG1	Proteiome	BLOOD	SMR	eQTLGen	SMR	0.0313964	0.0132398	0.0177225		37415601	10.3389/fgene.2023.1191264	Gedik et all Front Genet	BLOOD
NRG1	Q02297	7997	TRANS	BIP_PGC3_noukb	DECODE_Specific	+,NA		0.530974	0.530974	DECODE	DECODE	0.994081	3616.47	Deepression_Wray_tall	NRG1	Transcriptome	BLOOD	MR	GTEx	TwoSampleMR	0	0.01	0.816		35296807	10.1038/s41380-022-01507-9	Deng et all Mol Psychiatry	BLOOD
NRG1	Q02297	7997	TRANS	BIP_PGC3_noukb	DECODE_Specific	+,NA		0.530974	0.530974	DECODE	DECODE	0.994081	3616.47	MDD	NRG1	Proteiome	BLOOD	SMR	eQTLGen	SMR	0.00154893	0.00605492	0.798095		37415601	10.3389/fgene.2023.1191264	Gedik et all Front Genet	BLOOD
NRG1	Q02297	7997	TRANS	BIP_PGC3_noukb	DECODE_Specific	+,NA		0.530974	0.530974	DECODE	DECODE	0.994081	3616.47	BIP	NRG1	Proteiome	BLOOD	SMR	eQTLGen	SMR	0.0313964	0.0132398	0.0177225		37415601	10.3389/fgene.2023.1191264	Gedik et all Front Genet	BLOOD
NRG1	Q02297	7997	TRANS	Cognition_Meta	DECODE_Specific	-,NA		0.301675	0.301675	DECODE	DECODE	0.855061	2054.71	Deepression_Wray_tall	NRG1	Transcriptome	BLOOD	MR	GTEx	TwoSampleMR	0	0.01	0.816		35296807	10.1038/s41380-022-01507-9	Deng et all Mol Psychiatry	BLOOD
NRG1	Q02297	7997	TRANS	Cognition_Meta	DECODE_Specific	-,NA		0.301675	0.301675	DECODE	DECODE	0.855061	2054.71	MDD	NRG1	Proteiome	BLOOD	SMR	eQTLGen	SMR	0.00154893	0.00605492	0.798095		37415601	10.3389/fgene.2023.1191264	Gedik et all Front Genet	BLOOD
NRG1	Q02297	7997	TRANS	Cognition_Meta	DECODE_Specific	-,NA		0.301675	0.301675	DECODE	DECODE	0.855061	2054.71	BIP	NRG1	Proteiome	BLOOD	SMR	eQTLGen	SMR	0.0313964	0.0132398	0.0177225		37415601	10.3389/fgene.2023.1191264	Gedik et all Front Genet	BLOOD
NRG1	Q02297	7997	TRANS	Cognition_Meta	DECODE_Specific	-,NA		0.598524	0.598524	DECODE	DECODE	1.17853	4076.55	Deepression_Wray_tall	NRG1	Transcriptome	BLOOD	MR	GTEx	TwoSampleMR	0	0.01	0.816		35296807	10.1038/s41380-022-01507-9	Deng et all Mol Psychiatry	BLOOD
NRG1	Q02297	7997	TRANS	Cognition_Meta	DECODE_Specific	-,NA		0.598524	0.598524	DECODE	DECODE	1.17853	4076.55	MDD	NRG1	Proteiome	BLOOD	SMR	eQTLGen	SMR	0.00154893	0.00605492	0.798095		37415601	10.3389/fgene.2023.1191264	Gedik et all Front Genet	BLOOD
NRG1	Q02297	7997	TRANS	Cognition_Meta	DECODE_Specific	-,NA		0.598524	0.598524	DECODE	DECODE	1.17853	4076.55	BIP	NRG1	Proteiome	BLOOD	SMR	eQTLGen	SMR	0.0313964	0.0132398	0.0177225		37415601	10.3389/fgene.2023.1191264	Gedik et all Front Genet	BLOOD
NRG1	Q02297	7997	TRANS	Depression_iPSYCH_2023	DECODE_Specific	+,NA		0.507784	0.507784	DECODE	DECODE	1.42209	3458.51	Deepression_Wray_tall	NRG1	Transcriptome	BLOOD	MR	GTEx	TwoSampleMR	0	0.01	0.816		35296807	10.1038/s41380-022-01507-9	Deng et all Mol Psychiatry	BLOOD
NRG1	Q02297	7997	TRANS	Depression_iPSYCH_2023	DECODE_Specific	+,NA		0.507784	0.507784	DECODE	DECODE	1.42209	3458.51	MDD	NRG1	Proteiome	BLOOD	SMR	eQTLGen	SMR	0.00154893	0.00605492	0.798095		37415601	10.3389/fgene.2023.1191264	Gedik et all Front Genet	BLOOD
NRG1	Q02297	7997	TRANS	Depression_iPSYCH_2023	DECODE_Specific	+,NA		0.507784	0.507784	DECODE	DECODE	1.42209	3458.51	BIP	NRG1	Proteiome	BLOOD	SMR	eQTLGen	SMR	0.0313964	0.0132398	0.0177225		37415601	10.3389/fgene.2023.1191264	Gedik et all Front Genet	BLOOD
NRG1	Q02297	7997	TRANS	Depression_iPSYCH_2023	DECODE_Specific	-,NA		0.746818	0.746818	DECODE	DECODE	1.40436	5086.58	Deepression_Wray_tall	NRG1	Transcriptome	BLOOD	MR	GTEx	TwoSampleMR	0	0.01	0.816		35296807	10.1038/s41380-022-01507-9	Deng et all Mol Psychiatry	BLOOD
NRG1	Q02297	7997	TRANS	Depression_iPSYCH_2023	DECODE_Specific	-,NA		0.746818	0.746818	DECODE	DECODE	1.40436	5086.58	MDD	NRG1	Proteiome	BLOOD	SMR	eQTLGen	SMR	0.00154893	0.00605492	0.798095		37415601	10.3389/fgene.2023.1191264	Gedik et all Front Genet	BLOOD
NRG1	Q02297	7997	TRANS	Depression_iPSYCH_2023	DECODE_Specific	-,NA		0.746818	0.746818	DECODE	DECODE	1.40436	5086.58	BIP	NRG1	Proteiome	BLOOD	SMR	eQTLGen	SMR	0.0313964	0.0132398	0.0177225		37415601	10.3389/fgene.2023.1191264	Gedik et all Front Genet	BLOOD
NRG1	Q02297	7997	TRANS	PGC3_SCZ_NoUKB	DECODE_Specific	-,NA		0.16597	0.16597	DECODE	DECODE	0.549814	1130.42	Deepression_Wray_tall	NRG1	Transcriptome	BLOOD	MR	GTEx	TwoSampleMR	0	0.01	0.816		35296807	10.1038/s41380-022-01507-9	Deng et all Mol Psychiatry	BLOOD
NRG1	Q02297	7997	TRANS	PGC3_SCZ_NoUKB	DECODE_Specific	-,NA		0.16597	0.16597	DECODE	DECODE	0.549814	1130.42	MDD	NRG1	Proteiome	BLOOD	SMR	eQTLGen	SMR	0.00154893	0.00605492	0.798095		37415601	10.3389/fgene.2023.1191264	Gedik et all Front Genet	BLOOD
NRG1	Q02297	7997	TRANS	PGC3_SCZ_NoUKB	DECODE_Specific	-,NA		0.16597	0.16597	DECODE	DECODE	0.549814	1130.42	BIP	NRG1	Proteiome	BLOOD	SMR	eQTLGen	SMR	0.0313964	0.0132398	0.0177225		37415601	10.3389/fgene.2023.1191264	Gedik et all Front Genet	BLOOD
NRG1	Q02297	7997	TRANS	PGC3_SCZ_NoUKB	DECODE_Specific	+,NA		0.337016	0.337016	DECODE	DECODE	0.801752	2295.42	Deepression_Wray_tall	NRG1	Transcriptome	BLOOD	MR	GTEx	TwoSampleMR	0	0.01	0.816		35296807	10.1038/s41380-022-01507-9	Deng et all Mol Psychiatry	BLOOD
NRG1	Q02297	7997	TRANS	PGC3_SCZ_NoUKB	DECODE_Specific	+,NA		0.337016	0.337016	DECODE	DECODE	0.801752	2295.42	MDD	NRG1	Proteiome	BLOOD	SMR	eQTLGen	SMR	0.00154893	0.00605492	0.798095		37415601	10.3389/fgene.2023.1191264	Gedik et all Front Genet	BLOOD
NRG1	Q02297	7997	TRANS	PGC3_SCZ_NoUKB	DECODE_Specific	+,NA		0.337016	0.337016	DECODE	DECODE	0.801752	2295.42	BIP	NRG1	Proteiome	BLOOD	SMR	eQTLGen	SMR	0.0313964	0.0132398	0.0177225		37415601	10.3389/fgene.2023.1191264	Gedik et all Front Genet	BLOOD
NRG2	O14511	7998	TRANS	BIP_PGC3_noukb	DECODE_Specific	+,NA		0.0577896	0.0577896	DECODE	DECODE	0.300004	393.605	SCZ_PGC3	NRG2	Transcriptome	DLPFC	SMR	CMC+GTEX	SMR	-0.0114805	0.0358207	0.748589		35460606	10.1016/j.ajhg.2022.04.004	Jiang eet all Am J Hum Genet	BRAIN
NRG2	O14511	7998	TRANS	BIP_PGC3_noukb	DECODE_Specific	+,NA		0.0577896	0.0577896	DECODE	DECODE	0.300004	393.605	SCZ	NRG2	Transcriptome	BRAIN_DLPFC	TWAS	CMC	FUSION	-1.02758		0.304		31691811	10.1093/hmg/ddz253	Hall et al Hum Mol Genet	BRAIN
NRG2	O14511	7998	TRANS	BIP_PGC3_noukb	DECODE_Specific	+,NA		0.0577896	0.0577896	DECODE	DECODE	0.300004	393.605	CCACE_Cognitive	NRG2	Transcriptome	MULTIPLE TISSUES	TWAS	GTEx_V6	UTMOST			1.03713e-11		34001886	10.1038/s41467-021-23130-y	Zhao et all Nat Commun	MULTIPLE TISSUES
NRG2	O14511	7998	TRANS	BIP_PGC3_noukb	DECODE_Specific	+,NA		0.0577896	0.0577896	DECODE	DECODE	0.300004	393.605	CTG_Intelligence	NRG2	Transcriptome	MULTIPLE TISSUES	TWAS	GTEx_V6	UTMOST			2.18063e-11		34001886	10.1038/s41467-021-23130-y	Zhao et all Nat Commun	MULTIPLE TISSUES
NRG2	O14511	7998	TRANS	BIP_PGC3_noukb	DECODE_Specific	+,NA		0.0577896	0.0577896	DECODE	DECODE	0.300004	393.605	CCACE_Verbal_Numerical_Reasoning	NRG2	Transcriptome	MULTIPLE TISSUES	TWAS	GTEx_V6	UTMOST			3.16989e-11		34001886	10.1038/s41467-021-23130-y	Zhao et all Nat Commun	MULTIPLE TISSUES
NRG2	O14511	7998	TRANS	Cognition_Meta	DECODE_Specific	+,NA		0.00350473	0.00350473	DECODE	DECODE	0.0710438	23.8707	SCZ_PGC3	NRG2	Transcriptome	DLPFC	SMR	CMC+GTEX	SMR	-0.0114805	0.0358207	0.748589		35460606	10.1016/j.ajhg.2022.04.004	Jiang eet all Am J Hum Genet	BRAIN
NRG2	O14511	7998	TRANS	Cognition_Meta	DECODE_Specific	+,NA		0.00350473	0.00350473	DECODE	DECODE	0.0710438	23.8707	SCZ	NRG2	Transcriptome	BRAIN_DLPFC	TWAS	CMC	FUSION	-1.02758		0.304		31691811	10.1093/hmg/ddz253	Hall et al Hum Mol Genet	BRAIN
NRG2	O14511	7998	TRANS	Cognition_Meta	DECODE_Specific	+,NA		0.00350473	0.00350473	DECODE	DECODE	0.0710438	23.8707	CCACE_Cognitive	NRG2	Transcriptome	MULTIPLE TISSUES	TWAS	GTEx_V6	UTMOST			1.03713e-11		34001886	10.1038/s41467-021-23130-y	Zhao et all Nat Commun	MULTIPLE TISSUES
NRG2	O14511	7998	TRANS	Cognition_Meta	DECODE_Specific	+,NA		0.00350473	0.00350473	DECODE	DECODE	0.0710438	23.8707	CTG_Intelligence	NRG2	Transcriptome	MULTIPLE TISSUES	TWAS	GTEx_V6	UTMOST			2.18063e-11		34001886	10.1038/s41467-021-23130-y	Zhao et all Nat Commun	MULTIPLE TISSUES
NRG2	O14511	7998	TRANS	Cognition_Meta	DECODE_Specific	+,NA		0.00350473	0.00350473	DECODE	DECODE	0.0710438	23.8707	CCACE_Verbal_Numerical_Reasoning	NRG2	Transcriptome	MULTIPLE TISSUES	TWAS	GTEx_V6	UTMOST			3.16989e-11		34001886	10.1038/s41467-021-23130-y	Zhao et all Nat Commun	MULTIPLE TISSUES
NRG2	O14511	7998	TRANS	Depression_iPSYCH_2023	DECODE_Specific	-,NA		0.675689	0.675689	DECODE	DECODE	1.39882	4602.11	SCZ_PGC3	NRG2	Transcriptome	DLPFC	SMR	CMC+GTEX	SMR	-0.0114805	0.0358207	0.748589		35460606	10.1016/j.ajhg.2022.04.004	Jiang eet all Am J Hum Genet	BRAIN
NRG2	O14511	7998	TRANS	Depression_iPSYCH_2023	DECODE_Specific	-,NA		0.675689	0.675689	DECODE	DECODE	1.39882	4602.11	SCZ	NRG2	Transcriptome	BRAIN_DLPFC	TWAS	CMC	FUSION	-1.02758		0.304		31691811	10.1093/hmg/ddz253	Hall et al Hum Mol Genet	BRAIN
NRG2	O14511	7998	TRANS	Depression_iPSYCH_2023	DECODE_Specific	-,NA		0.675689	0.675689	DECODE	DECODE	1.39882	4602.11	CCACE_Cognitive	NRG2	Transcriptome	MULTIPLE TISSUES	TWAS	GTEx_V6	UTMOST			1.03713e-11		34001886	10.1038/s41467-021-23130-y	Zhao et all Nat Commun	MULTIPLE TISSUES
NRG2	O14511	7998	TRANS	Depression_iPSYCH_2023	DECODE_Specific	-,NA		0.675689	0.675689	DECODE	DECODE	1.39882	4602.11	CTG_Intelligence	NRG2	Transcriptome	MULTIPLE TISSUES	TWAS	GTEx_V6	UTMOST			2.18063e-11		34001886	10.1038/s41467-021-23130-y	Zhao et all Nat Commun	MULTIPLE TISSUES
NRG2	O14511	7998	TRANS	Depression_iPSYCH_2023	DECODE_Specific	-,NA		0.675689	0.675689	DECODE	DECODE	1.39882	4602.11	CCACE_Verbal_Numerical_Reasoning	NRG2	Transcriptome	MULTIPLE TISSUES	TWAS	GTEx_V6	UTMOST			3.16989e-11		34001886	10.1038/s41467-021-23130-y	Zhao et all Nat Commun	MULTIPLE TISSUES
NRG2	O14511	7998	TRANS	PGC3_SCZ_NoUKB	DECODE_Specific	+,NA		0.073965	0.073965	DECODE	DECODE	0.32948	503.775	SCZ_PGC3	NRG2	Transcriptome	DLPFC	SMR	CMC+GTEX	SMR	-0.0114805	0.0358207	0.748589		35460606	10.1016/j.ajhg.2022.04.004	Jiang eet all Am J Hum Genet	BRAIN
NRG2	O14511	7998	TRANS	PGC3_SCZ_NoUKB	DECODE_Specific	+,NA		0.073965	0.073965	DECODE	DECODE	0.32948	503.775	SCZ	NRG2	Transcriptome	BRAIN_DLPFC	TWAS	CMC	FUSION	-1.02758		0.304		31691811	10.1093/hmg/ddz253	Hall et al Hum Mol Genet	BRAIN
NRG2	O14511	7998	TRANS	PGC3_SCZ_NoUKB	DECODE_Specific	+,NA		0.073965	0.073965	DECODE	DECODE	0.32948	503.775	CCACE_Cognitive	NRG2	Transcriptome	MULTIPLE TISSUES	TWAS	GTEx_V6	UTMOST			1.03713e-11		34001886	10.1038/s41467-021-23130-y	Zhao et all Nat Commun	MULTIPLE TISSUES
NRG2	O14511	7998	TRANS	PGC3_SCZ_NoUKB	DECODE_Specific	+,NA		0.073965	0.073965	DECODE	DECODE	0.32948	503.775	CTG_Intelligence	NRG2	Transcriptome	MULTIPLE TISSUES	TWAS	GTEx_V6	UTMOST			2.18063e-11		34001886	10.1038/s41467-021-23130-y	Zhao et all Nat Commun	MULTIPLE TISSUES
NRG2	O14511	7998	TRANS	PGC3_SCZ_NoUKB	DECODE_Specific	+,NA		0.073965	0.073965	DECODE	DECODE	0.32948	503.775	CCACE_Verbal_Numerical_Reasoning	NRG2	Transcriptome	MULTIPLE TISSUES	TWAS	GTEx_V6	UTMOST			3.16989e-11		34001886	10.1038/s41467-021-23130-y	Zhao et all Nat Commun	MULTIPLE TISSUES
NRGN	Q92686	8000	TRANS	Cognition_Meta	BOTH	+,+	0.0585479	0.0254594	0.414198	DECODE	UKBB_PPP	0.240505	173.404	SCZ	NRGN	Proteiome	BLOOD	SMR	eQTLGen	SMR	-0.364644	0.103133	0.000406767		37415601	10.3389/fgene.2023.1191264	Gedik et all Front Genet	BLOOD
NRGN	Q92686	8000	TRANS	Cognition_Meta	BOTH	+,+	0.0585479	0.0254594	0.414198	DECODE	UKBB_PPP	0.240505	173.404	MDD	NRGN	Proteiome	BLOOD	SMR	eQTLGen	SMR	-0.0219731	0.0481424	0.648088		37415601	10.3389/fgene.2023.1191264	Gedik et all Front Genet	BLOOD
NRGN	Q92686	8000	TRANS	Cognition_Meta	BOTH	+,+	0.0585479	0.0254594	0.414198	DECODE	UKBB_PPP	0.240505	173.404	BIP	NRGN	Proteiome	BLOOD	SMR	eQTLGen	SMR	-0.275536	0.106732	0.009835		37415601	10.3389/fgene.2023.1191264	Gedik et all Front Genet	BLOOD
NRGN	Q92686	8000	TRANS	Cognition_Meta	BOTH	+,+	0.0585479	0.0254594	0.414198	DECODE	UKBB_PPP	0.240505	173.404	SCZ_PGC2+CLOZUK	NRGN	Transcriptome	HIPPO	TWAS	Collado-Torres	FUSION	-4.79993		1.59e-06		31174959	10.1016/j.neuron.2019.05.013	ColladoTorres_neuron_twas etal. Neuron	BRAIN
NRGN	Q92686	8000	TRANS	Cognition_Meta	BOTH	+,+	0.0585479	0.0254594	0.414198	DECODE	UKBB_PPP	0.240505	173.404	SCZ_PGC2	NRGN	Transcriptome	HIPPO	TWAS	Collado-Torres	FUSION	-4.67893		2.88e-06		31174959	10.1016/j.neuron.2019.05.013	ColladoTorres_neuron_twas etal. Neuron	BRAIN
NRGN	Q92686	8000	TRANS	Depression_iPSYCH_2023	BOTH	-,-	0.194693	0.0887358	0.544418	DECODE	UKBB_PPP	1.05476	604.38	SCZ	NRGN	Proteiome	BLOOD	SMR	eQTLGen	SMR	-0.364644	0.103133	0.000406767		37415601	10.3389/fgene.2023.1191264	Gedik et all Front Genet	BLOOD
NRGN	Q92686	8000	TRANS	Depression_iPSYCH_2023	BOTH	-,-	0.194693	0.0887358	0.544418	DECODE	UKBB_PPP	1.05476	604.38	MDD	NRGN	Proteiome	BLOOD	SMR	eQTLGen	SMR	-0.0219731	0.0481424	0.648088		37415601	10.3389/fgene.2023.1191264	Gedik et all Front Genet	BLOOD
NRGN	Q92686	8000	TRANS	Depression_iPSYCH_2023	BOTH	-,-	0.194693	0.0887358	0.544418	DECODE	UKBB_PPP	1.05476	604.38	BIP	NRGN	Proteiome	BLOOD	SMR	eQTLGen	SMR	-0.275536	0.106732	0.009835		37415601	10.3389/fgene.2023.1191264	Gedik et all Front Genet	BLOOD
NRGN	Q92686	8000	TRANS	Depression_iPSYCH_2023	BOTH	-,-	0.194693	0.0887358	0.544418	DECODE	UKBB_PPP	1.05476	604.38	SCZ_PGC2+CLOZUK	NRGN	Transcriptome	HIPPO	TWAS	Collado-Torres	FUSION	-4.79993		1.59e-06		31174959	10.1016/j.neuron.2019.05.013	ColladoTorres_neuron_twas etal. Neuron	BRAIN
NRGN	Q92686	8000	TRANS	Depression_iPSYCH_2023	BOTH	-,-	0.194693	0.0887358	0.544418	DECODE	UKBB_PPP	1.05476	604.38	SCZ_PGC2	NRGN	Transcriptome	HIPPO	TWAS	Collado-Torres	FUSION	-4.67893		2.88e-06		31174959	10.1016/j.neuron.2019.05.013	ColladoTorres_neuron_twas etal. Neuron	BRAIN
NRIP3	Q9NQ35	1167	TRANS	BIP_PGC3_noukb	DECODE_Specific	+,NA		0.0564207	0.0564207	DECODE	DECODE	0.304502	384.282	SCZ_PGC3	NRIP3	Transcriptome_Transcriptlvel	DLPFC	SMR	CMC+GTEX	SMR	-0.0667906	0.0462098	0.148352		35460606	10.1016/j.ajhg.2022.04.004	Jiang eet all Am J Hum Genet	BRAIN
NRIP3	Q9NQ35	1167	TRANS	BIP_PGC3_noukb	DECODE_Specific	+,NA		0.0564207	0.0564207	DECODE	DECODE	0.304502	384.282	SCZ	NRIP3	Proteiome	BLOOD	SMR	eQTLGen	SMR	0.0753306	0.0637319	0.237209		37415601	10.3389/fgene.2023.1191264	Gedik et all Front Genet	BLOOD
NRIP3	Q9NQ35	1167	TRANS	BIP_PGC3_noukb	DECODE_Specific	+,NA		0.0564207	0.0564207	DECODE	DECODE	0.304502	384.282	MDD	NRIP3	Proteiome	BRAIN	SMR	BrainMeta	SMR	-0.0243357	0.0212195	0.251441		37415601	10.3389/fgene.2023.1191264	Gedik et all Front Genet	BRAIN
NRIP3	Q9NQ35	1167	TRANS	BIP_PGC3_noukb	DECODE_Specific	+,NA		0.0564207	0.0564207	DECODE	DECODE	0.304502	384.282	BIP	NRIP3	Proteiome	BRAIN	SMR	BrainMeta	SMR	0.0751432	0.0487229	0.123012		37415601	10.3389/fgene.2023.1191264	Gedik et all Front Genet	BRAIN
NRIP3	Q9NQ35	1167	TRANS	BIP_PGC3_noukb	DECODE_Specific	+,NA		0.0564207	0.0564207	DECODE	DECODE	0.304502	384.282	SCZ	NRIP3	Proteiome	BRAIN	SMR	BrainMeta	SMR	0.0728108	0.0450255	0.105856		37415601	10.3389/fgene.2023.1191264	Gedik et all Front Genet	BRAIN
NRIP3	Q9NQ35	1167	TRANS	BIP_PGC3_noukb	DECODE_Specific	+,NA		0.0564207	0.0564207	DECODE	DECODE	0.304502	384.282	MDD	NRIP3	Proteiome	BLOOD	SMR	eQTLGen	SMR	0.0240266	0.0349103	0.491303		37415601	10.3389/fgene.2023.1191264	Gedik et all Front Genet	BLOOD
NRIP3	Q9NQ35	1167	TRANS	BIP_PGC3_noukb	DECODE_Specific	+,NA		0.0564207	0.0564207	DECODE	DECODE	0.304502	384.282	BIP	NRIP3	Proteiome	BLOOD	SMR	eQTLGen	SMR	0	0.07518	1		37415601	10.3389/fgene.2023.1191264	Gedik et all Front Genet	BLOOD
NRIP3	Q9NQ35	1167	TRANS	BIP_PGC3_noukb	DECODE_Specific	+,NA		0.0564207	0.0564207	DECODE	DECODE	0.304502	384.282	SCZ.Clozuk.2018	NRIP3	Transcriptome	BRAIN	TWAS	PsychENCODE	FUSION	-0.052499		0.958		30545856	10.1126/science.aat8127	Gandal et all science	BRAIN
NRIP3	Q9NQ35	1167	TRANS	BIP_PGC3_noukb	DECODE_Specific	+,NA		0.0564207	0.0564207	DECODE	DECODE	0.304502	384.282	BD.PGC.ruderferCell2018	NRIP3	Transcriptome	BRAIN	TWAS	PsychENCODE	FUSION	-0.54366		0.587		30545856	10.1126/science.aat8127	Gandal et all science	BRAIN
NRIP3	Q9NQ35	1167	TRANS	BIP_PGC3_noukb	DECODE_Specific	+,NA		0.0564207	0.0564207	DECODE	DECODE	0.304502	384.282	Schizophrenia	NRIP3	Transcriptome	brain caudate nucleus	TWAS	Gtex	Fusion			0.928466		36319771	10.1038/s41593-022-01182-7	Benjamin KJM	brain caudate nucleus
NRIP3	Q9NQ35	1167	TRANS	Cognition_Meta	DECODE_Specific	+,NA		0.0314871	0.0314871	DECODE	DECODE	0.279607	214.459	SCZ_PGC3	NRIP3	Transcriptome_Transcriptlvel	DLPFC	SMR	CMC+GTEX	SMR	-0.0667906	0.0462098	0.148352		35460606	10.1016/j.ajhg.2022.04.004	Jiang eet all Am J Hum Genet	BRAIN
NRIP3	Q9NQ35	1167	TRANS	Cognition_Meta	DECODE_Specific	+,NA		0.0314871	0.0314871	DECODE	DECODE	0.279607	214.459	SCZ	NRIP3	Proteiome	BLOOD	SMR	eQTLGen	SMR	0.0753306	0.0637319	0.237209		37415601	10.3389/fgene.2023.1191264	Gedik et all Front Genet	BLOOD
NRIP3	Q9NQ35	1167	TRANS	Cognition_Meta	DECODE_Specific	+,NA		0.0314871	0.0314871	DECODE	DECODE	0.279607	214.459	MDD	NRIP3	Proteiome	BRAIN	SMR	BrainMeta	SMR	-0.0243357	0.0212195	0.251441		37415601	10.3389/fgene.2023.1191264	Gedik et all Front Genet	BRAIN
NRIP3	Q9NQ35	1167	TRANS	Cognition_Meta	DECODE_Specific	+,NA		0.0314871	0.0314871	DECODE	DECODE	0.279607	214.459	BIP	NRIP3	Proteiome	BRAIN	SMR	BrainMeta	SMR	0.0751432	0.0487229	0.123012		37415601	10.3389/fgene.2023.1191264	Gedik et all Front Genet	BRAIN
NRIP3	Q9NQ35	1167	TRANS	Cognition_Meta	DECODE_Specific	+,NA		0.0314871	0.0314871	DECODE	DECODE	0.279607	214.459	SCZ	NRIP3	Proteiome	BRAIN	SMR	BrainMeta	SMR	0.0728108	0.0450255	0.105856		37415601	10.3389/fgene.2023.1191264	Gedik et all Front Genet	BRAIN
NRIP3	Q9NQ35	1167	TRANS	Cognition_Meta	DECODE_Specific	+,NA		0.0314871	0.0314871	DECODE	DECODE	0.279607	214.459	MDD	NRIP3	Proteiome	BLOOD	SMR	eQTLGen	SMR	0.0240266	0.0349103	0.491303		37415601	10.3389/fgene.2023.1191264	Gedik et all Front Genet	BLOOD
NRIP3	Q9NQ35	1167	TRANS	Cognition_Meta	DECODE_Specific	+,NA		0.0314871	0.0314871	DECODE	DECODE	0.279607	214.459	BIP	NRIP3	Proteiome	BLOOD	SMR	eQTLGen	SMR	0	0.07518	1		37415601	10.3389/fgene.2023.1191264	Gedik et all Front Genet	BLOOD
NRIP3	Q9NQ35	1167	TRANS	Cognition_Meta	DECODE_Specific	+,NA		0.0314871	0.0314871	DECODE	DECODE	0.279607	214.459	SCZ.Clozuk.2018	NRIP3	Transcriptome	BRAIN	TWAS	PsychENCODE	FUSION	-0.052499		0.958		30545856	10.1126/science.aat8127	Gandal et all science	BRAIN
NRIP3	Q9NQ35	1167	TRANS	Cognition_Meta	DECODE_Specific	+,NA		0.0314871	0.0314871	DECODE	DECODE	0.279607	214.459	BD.PGC.ruderferCell2018	NRIP3	Transcriptome	BRAIN	TWAS	PsychENCODE	FUSION	-0.54366		0.587		30545856	10.1126/science.aat8127	Gandal et all science	BRAIN
NRIP3	Q9NQ35	1167	TRANS	Cognition_Meta	DECODE_Specific	+,NA		0.0314871	0.0314871	DECODE	DECODE	0.279607	214.459	Schizophrenia	NRIP3	Transcriptome	brain caudate nucleus	TWAS	Gtex	Fusion			0.928466		36319771	10.1038/s41593-022-01182-7	Benjamin KJM	brain caudate nucleus
NRIP3	Q9NQ35	1167	TRANS	Depression_iPSYCH_2023	DECODE_Specific	-,NA		0.499952	0.499952	DECODE	DECODE	1.57283	3405.18	SCZ_PGC3	NRIP3	Transcriptome_Transcriptlvel	DLPFC	SMR	CMC+GTEX	SMR	-0.0667906	0.0462098	0.148352		35460606	10.1016/j.ajhg.2022.04.004	Jiang eet all Am J Hum Genet	BRAIN
NRIP3	Q9NQ35	1167	TRANS	Depression_iPSYCH_2023	DECODE_Specific	-,NA		0.499952	0.499952	DECODE	DECODE	1.57283	3405.18	SCZ	NRIP3	Proteiome	BLOOD	SMR	eQTLGen	SMR	0.0753306	0.0637319	0.237209		37415601	10.3389/fgene.2023.1191264	Gedik et all Front Genet	BLOOD
NRIP3	Q9NQ35	1167	TRANS	Depression_iPSYCH_2023	DECODE_Specific	-,NA		0.499952	0.499952	DECODE	DECODE	1.57283	3405.18	MDD	NRIP3	Proteiome	BRAIN	SMR	BrainMeta	SMR	-0.0243357	0.0212195	0.251441		37415601	10.3389/fgene.2023.1191264	Gedik et all Front Genet	BRAIN
NRIP3	Q9NQ35	1167	TRANS	Depression_iPSYCH_2023	DECODE_Specific	-,NA		0.499952	0.499952	DECODE	DECODE	1.57283	3405.18	BIP	NRIP3	Proteiome	BRAIN	SMR	BrainMeta	SMR	0.0751432	0.0487229	0.123012		37415601	10.3389/fgene.2023.1191264	Gedik et all Front Genet	BRAIN
NRIP3	Q9NQ35	1167	TRANS	Depression_iPSYCH_2023	DECODE_Specific	-,NA		0.499952	0.499952	DECODE	DECODE	1.57283	3405.18	SCZ	NRIP3	Proteiome	BRAIN	SMR	BrainMeta	SMR	0.0728108	0.0450255	0.105856		37415601	10.3389/fgene.2023.1191264	Gedik et all Front Genet	BRAIN
NRIP3	Q9NQ35	1167	TRANS	Depression_iPSYCH_2023	DECODE_Specific	-,NA		0.499952	0.499952	DECODE	DECODE	1.57283	3405.18	MDD	NRIP3	Proteiome	BLOOD	SMR	eQTLGen	SMR	0.0240266	0.0349103	0.491303		37415601	10.3389/fgene.2023.1191264	Gedik et all Front Genet	BLOOD
NRIP3	Q9NQ35	1167	TRANS	Depression_iPSYCH_2023	DECODE_Specific	-,NA		0.499952	0.499952	DECODE	DECODE	1.57283	3405.18	BIP	NRIP3	Proteiome	BLOOD	SMR	eQTLGen	SMR	0	0.07518	1		37415601	10.3389/fgene.2023.1191264	Gedik et all Front Genet	BLOOD
NRIP3	Q9NQ35	1167	TRANS	Depression_iPSYCH_2023	DECODE_Specific	-,NA		0.499952	0.499952	DECODE	DECODE	1.57283	3405.18	SCZ.Clozuk.2018	NRIP3	Transcriptome	BRAIN	TWAS	PsychENCODE	FUSION	-0.052499		0.958		30545856	10.1126/science.aat8127	Gandal et all science	BRAIN
NRIP3	Q9NQ35	1167	TRANS	Depression_iPSYCH_2023	DECODE_Specific	-,NA		0.499952	0.499952	DECODE	DECODE	1.57283	3405.18	BD.PGC.ruderferCell2018	NRIP3	Transcriptome	BRAIN	TWAS	PsychENCODE	FUSION	-0.54366		0.587		30545856	10.1126/science.aat8127	Gandal et all science	BRAIN
NRIP3	Q9NQ35	1167	TRANS	Depression_iPSYCH_2023	DECODE_Specific	-,NA		0.499952	0.499952	DECODE	DECODE	1.57283	3405.18	Schizophrenia	NRIP3	Transcriptome	brain caudate nucleus	TWAS	Gtex	Fusion			0.928466		36319771	10.1038/s41593-022-01182-7	Benjamin KJM	brain caudate nucleus
NRIP3	Q9NQ35	1167	TRANS	PGC3_SCZ_NoUKB	DECODE_Specific	+,NA		0.0429557	0.0429557	DECODE	DECODE	0.292571	292.571	SCZ_PGC3	NRIP3	Transcriptome_Transcriptlvel	DLPFC	SMR	CMC+GTEX	SMR	-0.0667906	0.0462098	0.148352		35460606	10.1016/j.ajhg.2022.04.004	Jiang eet all Am J Hum Genet	BRAIN
NRIP3	Q9NQ35	1167	TRANS	PGC3_SCZ_NoUKB	DECODE_Specific	+,NA		0.0429557	0.0429557	DECODE	DECODE	0.292571	292.571	SCZ	NRIP3	Proteiome	BLOOD	SMR	eQTLGen	SMR	0.0753306	0.0637319	0.237209		37415601	10.3389/fgene.2023.1191264	Gedik et all Front Genet	BLOOD
NRIP3	Q9NQ35	1167	TRANS	PGC3_SCZ_NoUKB	DECODE_Specific	+,NA		0.0429557	0.0429557	DECODE	DECODE	0.292571	292.571	MDD	NRIP3	Proteiome	BRAIN	SMR	BrainMeta	SMR	-0.0243357	0.0212195	0.251441		37415601	10.3389/fgene.2023.1191264	Gedik et all Front Genet	BRAIN
NRIP3	Q9NQ35	1167	TRANS	PGC3_SCZ_NoUKB	DECODE_Specific	+,NA		0.0429557	0.0429557	DECODE	DECODE	0.292571	292.571	BIP	NRIP3	Proteiome	BRAIN	SMR	BrainMeta	SMR	0.0751432	0.0487229	0.123012		37415601	10.3389/fgene.2023.1191264	Gedik et all Front Genet	BRAIN
NRIP3	Q9NQ35	1167	TRANS	PGC3_SCZ_NoUKB	DECODE_Specific	+,NA		0.0429557	0.0429557	DECODE	DECODE	0.292571	292.571	SCZ	NRIP3	Proteiome	BRAIN	SMR	BrainMeta	SMR	0.0728108	0.0450255	0.105856		37415601	10.3389/fgene.2023.1191264	Gedik et all Front Genet	BRAIN
NRIP3	Q9NQ35	1167	TRANS	PGC3_SCZ_NoUKB	DECODE_Specific	+,NA		0.0429557	0.0429557	DECODE	DECODE	0.292571	292.571	MDD	NRIP3	Proteiome	BLOOD	SMR	eQTLGen	SMR	0.0240266	0.0349103	0.491303		37415601	10.3389/fgene.2023.1191264	Gedik et all Front Genet	BLOOD
NRIP3	Q9NQ35	1167	TRANS	PGC3_SCZ_NoUKB	DECODE_Specific	+,NA		0.0429557	0.0429557	DECODE	DECODE	0.292571	292.571	BIP	NRIP3	Proteiome	BLOOD	SMR	eQTLGen	SMR	0	0.07518	1		37415601	10.3389/fgene.2023.1191264	Gedik et all Front Genet	BLOOD
NRIP3	Q9NQ35	1167	TRANS	PGC3_SCZ_NoUKB	DECODE_Specific	+,NA		0.0429557	0.0429557	DECODE	DECODE	0.292571	292.571	SCZ.Clozuk.2018	NRIP3	Transcriptome	BRAIN	TWAS	PsychENCODE	FUSION	-0.052499		0.958		30545856	10.1126/science.aat8127	Gandal et all science	BRAIN
NRIP3	Q9NQ35	1167	TRANS	PGC3_SCZ_NoUKB	DECODE_Specific	+,NA		0.0429557	0.0429557	DECODE	DECODE	0.292571	292.571	BD.PGC.ruderferCell2018	NRIP3	Transcriptome	BRAIN	TWAS	PsychENCODE	FUSION	-0.54366		0.587		30545856	10.1126/science.aat8127	Gandal et all science	BRAIN
NRIP3	Q9NQ35	1167	TRANS	PGC3_SCZ_NoUKB	DECODE_Specific	+,NA		0.0429557	0.0429557	DECODE	DECODE	0.292571	292.571	Schizophrenia	NRIP3	Transcriptome	brain caudate nucleus	TWAS	Gtex	Fusion			0.928466		36319771	10.1038/s41593-022-01182-7	Benjamin KJM	brain caudate nucleus
NRP1	O14786	8004	CIS	PGC3_SCZ_NoUKB	BOTH	-,-	0.00343901	0.00343901	0.0197822	metap	UKBB_PPP	0.0756178	12.855	SCZ	NRP1	Proteome	PLASMA	MR	deCODE	TwoSampleMR	-0.070748	0.0255814	0.00568177		37085628	10.1007/s00439-023-02562-0	Dang et al Human Genetics	BLOOD
NRP1	O14786	8004	CIS	PGC3_SCZ_NoUKB	BOTH	-,-	0.00343901	0.00343901	0.0197822	metap	UKBB_PPP	0.0756178	12.855	BIP	NRP1	Proteome	PLASMA	MR	deCODE	TwoSampleMR	-0.00964855	0.0318937	0.762254		37085628	10.1007/s00439-023-02562-0	Dang et al Human Genetics	BLOOD
NRP1	O14786	8004	CIS	PGC3_SCZ_NoUKB	BOTH	-,-	0.00343901	0.00343901	0.0197822	metap	UKBB_PPP	0.0756178	12.855	MDD	NRP1	Proteome	PLASMA	MR	deCODE	TwoSampleMR	0.00531137	0.0121729	0.6626		37085628	10.1007/s00439-023-02562-0	Dang et al Human Genetics	BLOOD
NRP1	O14786	8004	CIS	PGC3_SCZ_NoUKB	BOTH	-,-	0.00343901	0.00343901	0.0197822	metap	UKBB_PPP	0.0756178	12.855	Bipolar disorder	NRP1	Proteome	PLASMA	MR	INTERVAL	TwoSampleMR	0.00746547	0.0345196	0.828779		36280454	https://doi.org/10.1016/j.biopsych.2022.08.015	Lu et al Biol Psychiatry	BLOOD
NRP1	O14786	8004	CIS	PGC3_SCZ_NoUKB	BOTH	-,-	0.00343901	0.00343901	0.0197822	metap	UKBB_PPP	0.0756178	12.855	Bipolar disorder	NRP1	Proteome	PLASMA	MR	AGES	TwoSampleMR	0.00574282	0.0371648	0.877197		36280454	https://doi.org/10.1016/j.biopsych.2022.08.015	Lu et al Biol Psychiatry	BLOOD
NRP1	O14786	8004	CIS	PGC3_SCZ_NoUKB	BOTH	-,-	0.00343901	0.00343901	0.0197822	metap	UKBB_PPP	0.0756178	12.855	Bipolar disorder	NRP1	Proteome	PLASMA	MR	FENLAND	TwoSampleMR	-0.000608348	0.0356885	0.9864		36280454	https://doi.org/10.1016/j.biopsych.2022.08.015	Lu et al Biol Psychiatry	BLOOD
NRP1	O14786	8004	CIS	PGC3_SCZ_NoUKB	BOTH	-,-	0.00343901	0.00343901	0.0197822	metap	UKBB_PPP	0.0756178	12.855	Major depressive disorder	NRP1	Proteome	PLASMA	MR	INTERVAL	TwoSampleMR	0.00676157	0.0160142	0.672863		36280454	https://doi.org/10.1016/j.biopsych.2022.08.015	Lu et al Biol Psychiatry	BLOOD
NRP1	O14786	8004	CIS	PGC3_SCZ_NoUKB	BOTH	-,-	0.00343901	0.00343901	0.0197822	metap	UKBB_PPP	0.0756178	12.855	Major depressive disorder	NRP1	Proteome	PLASMA	MR	AGES	TwoSampleMR	0.00804598	0.0172414	0.640738		36280454	https://doi.org/10.1016/j.biopsych.2022.08.015	Lu et al Biol Psychiatry	BLOOD
NRP1	O14786	8004	CIS	PGC3_SCZ_NoUKB	BOTH	-,-	0.00343901	0.00343901	0.0197822	metap	UKBB_PPP	0.0756178	12.855	Major depressive disorder	NRP1	Proteome	PLASMA	MR	FENLAND	TwoSampleMR	-0.000964849	0.0272231	0.971727		36280454	https://doi.org/10.1016/j.biopsych.2022.08.015	Lu et al Biol Psychiatry	BLOOD
NRP1	O14786	8004	CIS	PGC3_SCZ_NoUKB	BOTH	-,-	0.00343901	0.00343901	0.0197822	metap	UKBB_PPP	0.0756178	12.855	Schizophrenia	NRP1	Proteome	PLASMA	MR	INTERVAL	TwoSampleMR	-0.0893325	0.0291815	0.00220397		36280454	https://doi.org/10.1016/j.biopsych.2022.08.015	Lu et al Biol Psychiatry	BLOOD
NRP1	O14786	8004	CIS	PGC3_SCZ_NoUKB	BOTH	-,-	0.00343901	0.00343901	0.0197822	metap	UKBB_PPP	0.0756178	12.855	Schizophrenia	NRP1	Proteome	PLASMA	MR	AGES	TwoSampleMR	-0.0957851	0.0314176	0.00229781		36280454	https://doi.org/10.1016/j.biopsych.2022.08.015	Lu et al Biol Psychiatry	BLOOD
NRP1	O14786	8004	CIS	PGC3_SCZ_NoUKB	BOTH	-,-	0.00343901	0.00343901	0.0197822	metap	UKBB_PPP	0.0756178	12.855	Schizophrenia	NRP1	Proteome	PLASMA	MR	FENLAND	TwoSampleMR	-0.0690288	0.0572197	0.22767		36280454	https://doi.org/10.1016/j.biopsych.2022.08.015	Lu et al Biol Psychiatry	BLOOD
NRP1	O14786	8004	CIS	PGC3_SCZ_NoUKB	BOTH	-,-	0.00343901	0.00343901	0.0197822	metap	UKBB_PPP	0.0756178	12.855	Deepression_Wray_tall	NRP1	Proteiome	BLOOD	MR	AGES	TwoSampleMR	-0.01	0.02	0.641		35296807	10.1038/s41380-022-01507-9	Deng et all Mol Psychiatry	BLOOD
NRP1	O14786	8004	CIS	PGC3_SCZ_NoUKB	BOTH	-,-	0.00343901	0.00343901	0.0197822	metap	UKBB_PPP	0.0756178	12.855	SCZ.Clozuk.2018	NRP1	Transcriptome	BRAIN	SMR	PsychENCODE	SMR	-0.037221	0.0493125	0.45		30545856	10.1126/science.aat8127	Gandal et all science	BRAIN
NRP1	O14786	8004	CIS	PGC3_SCZ_NoUKB	BOTH	-,-	0.00343901	0.00343901	0.0197822	metap	UKBB_PPP	0.0756178	12.855	Depression Howard et all	NRP1	Proteiome	BRAIN DPFC	SMR	ROS/MAP	SMR	0.0578672	0.122154	0.635696		33846625	10.1038/s41593-021-00832-6	Wingo Nat Neurosci	BRAIN
NRP1	O14786	8004	CIS	PGC3_SCZ_NoUKB	BOTH	-,-	0.00343901	0.00343901	0.0197822	metap	UKBB_PPP	0.0756178	12.855	SCZ	NRP1	Proteiome	BLOOD	SMR	eQTLGen	SMR	0.061337	0.027627	0.0264066		37415601	10.3389/fgene.2023.1191264	Gedik et all Front Genet	BLOOD
NRP1	O14786	8004	CIS	PGC3_SCZ_NoUKB	BOTH	-,-	0.00343901	0.00343901	0.0197822	metap	UKBB_PPP	0.0756178	12.855	MDD	NRP1	Proteiome	BRAIN	SMR	BrainMeta	SMR	0.0320973	0.0222812	0.14971		37415601	10.3389/fgene.2023.1191264	Gedik et all Front Genet	BRAIN
NRP1	O14786	8004	CIS	PGC3_SCZ_NoUKB	BOTH	-,-	0.00343901	0.00343901	0.0197822	metap	UKBB_PPP	0.0756178	12.855	BIP	NRP1	Proteiome	BRAIN	SMR	BrainMeta	SMR	0.0256952	0.0475697	0.589087		37415601	10.3389/fgene.2023.1191264	Gedik et all Front Genet	BRAIN
NRP1	O14786	8004	CIS	PGC3_SCZ_NoUKB	BOTH	-,-	0.00343901	0.00343901	0.0197822	metap	UKBB_PPP	0.0756178	12.855	SCZ	NRP1	Proteiome	BRAIN	SMR	BrainMeta	SMR	-0.0168076	0.0395889	0.671162		37415601	10.3389/fgene.2023.1191264	Gedik et all Front Genet	BRAIN
NRP1	O14786	8004	CIS	PGC3_SCZ_NoUKB	BOTH	-,-	0.00343901	0.00343901	0.0197822	metap	UKBB_PPP	0.0756178	12.855	MDD	NRP1	Proteiome	BLOOD	SMR	eQTLGen	SMR	0.00810955	0.0141357	0.566174		37415601	10.3389/fgene.2023.1191264	Gedik et all Front Genet	BLOOD
NRP1	O14786	8004	CIS	PGC3_SCZ_NoUKB	BOTH	-,-	0.00343901	0.00343901	0.0197822	metap	UKBB_PPP	0.0756178	12.855	BIP	NRP1	Proteiome	BLOOD	SMR	eQTLGen	SMR	0.00532302	0.0322069	0.868727		37415601	10.3389/fgene.2023.1191264	Gedik et all Front Genet	BLOOD
NRP1	O14786	8004	CIS	PGC3_SCZ_NoUKB	BOTH	-,-	0.00343901	0.00343901	0.0197822	metap	UKBB_PPP	0.0756178	12.855	SCZ	NRP1	Proteiome	BLOOD	SMR	deCODE	SMR	-0.0862971	0.0270241	0.00140637		37415601	10.3389/fgene.2023.1191264	Gedik et all Front Genet	BLOOD
NRP1	O14786	8004	CIS	PGC3_SCZ_NoUKB	BOTH	-,-	0.00343901	0.00343901	0.0197822	metap	UKBB_PPP	0.0756178	12.855	MDD	NRP1	Proteiome	BLOOD	SMR	deCODE	SMR	0.00598007	0.0149512	0.689176		37415601	10.3389/fgene.2023.1191264	Gedik et all Front Genet	BLOOD
NRP1	O14786	8004	CIS	PGC3_SCZ_NoUKB	BOTH	-,-	0.00343901	0.00343901	0.0197822	metap	UKBB_PPP	0.0756178	12.855	BIP	NRP1	Proteiome	BLOOD	SMR	deCODE	SMR	-0.00964855	0.0318949	0.762263		37415601	10.3389/fgene.2023.1191264	Gedik et all Front Genet	BLOOD
NRP1	O14786	8004	CIS	PGC3_SCZ_NoUKB	BOTH	-,-	0.00343901	0.00343901	0.0197822	metap	UKBB_PPP	0.0756178	12.855	SCZ.Clozuk.2018	NRP1	Transcriptome	BRAIN	TWAS	PsychENCODE	FUSION	-0.91597		0.36		30545856	10.1126/science.aat8127	Gandal et all science	BRAIN
NRP1	O14786	8004	CIS	PGC3_SCZ_NoUKB	BOTH	-,-	0.00343901	0.00343901	0.0197822	metap	UKBB_PPP	0.0756178	12.855	BD.PGC.ruderferCell2018	NRP1	Transcriptome	BRAIN	TWAS	PsychENCODE	FUSION	1.31063		0.19		30545856	10.1126/science.aat8127	Gandal et all science	BRAIN
NRP1	O14786	8004	CIS	PGC3_SCZ_NoUKB	BOTH	-,-	0.00343901	0.00343901	0.0197822	metap	UKBB_PPP	0.0756178	12.855	SCZ_PGC2+CLOZUK	NRP1	Transcriptome	DLPFC	TWAS	Collado-Torres	FUSION	-3.09831		0.00195		31174959	10.1016/j.neuron.2019.05.013	ColladoTorres_neuron_twas etal. Neuron	BRAIN
NRP1	O14786	8004	CIS	PGC3_SCZ_NoUKB	BOTH	-,-	0.00343901	0.00343901	0.0197822	metap	UKBB_PPP	0.0756178	12.855	SCZ_PGC2	NRP1	Transcriptome	DLPFC	TWAS	Collado-Torres	FUSION	-3.34135		0.000834		31174959	10.1016/j.neuron.2019.05.013	ColladoTorres_neuron_twas etal. Neuron	BRAIN
NRP1	O14786	8004	CIS	PGC3_SCZ_NoUKB	BOTH	-,-	0.00343901	0.00343901	0.0197822	metap	UKBB_PPP	0.0756178	12.855	Depression Howard et all	NRP1	Proteiome	BRAIN DPFC	PWAS	ROS/MAP	FUSION	-0.6695		0.503		33846625	10.1038/s41593-021-00832-6	Wingo Nat Neurosci	BRAIN
NRP1	O14786	8004	CIS	PGC3_SCZ_NoUKB	BOTH	-,-	0.00343901	0.00343901	0.0197822	metap	UKBB_PPP	0.0756178	12.855	Schizophrenia	NRP1	Proteome	CSF	MR	Yang_et_al_(34239129)	TwoSampleMR	-1.33024	0.382578	0.000506956		36482464	10.1186/s12916-022-02679-5	Gu X	CSF
NRP1	O14786	8004	CIS	Cognition_Meta	BOTH	+,+	0.0282568	0.0282568	0.143122	metap	UKBB_PPP	0.384086	105.624	SCZ	NRP1	Proteome	PLASMA	MR	deCODE	TwoSampleMR	-0.070748	0.0255814	0.00568177		37085628	10.1007/s00439-023-02562-0	Dang et al Human Genetics	BLOOD
NRP1	O14786	8004	CIS	Cognition_Meta	BOTH	+,+	0.0282568	0.0282568	0.143122	metap	UKBB_PPP	0.384086	105.624	BIP	NRP1	Proteome	PLASMA	MR	deCODE	TwoSampleMR	-0.00964855	0.0318937	0.762254		37085628	10.1007/s00439-023-02562-0	Dang et al Human Genetics	BLOOD
NRP1	O14786	8004	CIS	Cognition_Meta	BOTH	+,+	0.0282568	0.0282568	0.143122	metap	UKBB_PPP	0.384086	105.624	MDD	NRP1	Proteome	PLASMA	MR	deCODE	TwoSampleMR	0.00531137	0.0121729	0.6626		37085628	10.1007/s00439-023-02562-0	Dang et al Human Genetics	BLOOD
NRP1	O14786	8004	CIS	Cognition_Meta	BOTH	+,+	0.0282568	0.0282568	0.143122	metap	UKBB_PPP	0.384086	105.624	Bipolar disorder	NRP1	Proteome	PLASMA	MR	INTERVAL	TwoSampleMR	0.00746547	0.0345196	0.828779		36280454	https://doi.org/10.1016/j.biopsych.2022.08.015	Lu et al Biol Psychiatry	BLOOD
NRP1	O14786	8004	CIS	Cognition_Meta	BOTH	+,+	0.0282568	0.0282568	0.143122	metap	UKBB_PPP	0.384086	105.624	Bipolar disorder	NRP1	Proteome	PLASMA	MR	AGES	TwoSampleMR	0.00574282	0.0371648	0.877197		36280454	https://doi.org/10.1016/j.biopsych.2022.08.015	Lu et al Biol Psychiatry	BLOOD
NRP1	O14786	8004	CIS	Cognition_Meta	BOTH	+,+	0.0282568	0.0282568	0.143122	metap	UKBB_PPP	0.384086	105.624	Bipolar disorder	NRP1	Proteome	PLASMA	MR	FENLAND	TwoSampleMR	-0.000608348	0.0356885	0.9864		36280454	https://doi.org/10.1016/j.biopsych.2022.08.015	Lu et al Biol Psychiatry	BLOOD
NRP1	O14786	8004	CIS	Cognition_Meta	BOTH	+,+	0.0282568	0.0282568	0.143122	metap	UKBB_PPP	0.384086	105.624	Major depressive disorder	NRP1	Proteome	PLASMA	MR	INTERVAL	TwoSampleMR	0.00676157	0.0160142	0.672863		36280454	https://doi.org/10.1016/j.biopsych.2022.08.015	Lu et al Biol Psychiatry	BLOOD
NRP1	O14786	8004	CIS	Cognition_Meta	BOTH	+,+	0.0282568	0.0282568	0.143122	metap	UKBB_PPP	0.384086	105.624	Major depressive disorder	NRP1	Proteome	PLASMA	MR	AGES	TwoSampleMR	0.00804598	0.0172414	0.640738		36280454	https://doi.org/10.1016/j.biopsych.2022.08.015	Lu et al Biol Psychiatry	BLOOD
NRP1	O14786	8004	CIS	Cognition_Meta	BOTH	+,+	0.0282568	0.0282568	0.143122	metap	UKBB_PPP	0.384086	105.624	Major depressive disorder	NRP1	Proteome	PLASMA	MR	FENLAND	TwoSampleMR	-0.000964849	0.0272231	0.971727		36280454	https://doi.org/10.1016/j.biopsych.2022.08.015	Lu et al Biol Psychiatry	BLOOD
NRP1	O14786	8004	CIS	Cognition_Meta	BOTH	+,+	0.0282568	0.0282568	0.143122	metap	UKBB_PPP	0.384086	105.624	Schizophrenia	NRP1	Proteome	PLASMA	MR	INTERVAL	TwoSampleMR	-0.0893325	0.0291815	0.00220397		36280454	https://doi.org/10.1016/j.biopsych.2022.08.015	Lu et al Biol Psychiatry	BLOOD
NRP1	O14786	8004	CIS	Cognition_Meta	BOTH	+,+	0.0282568	0.0282568	0.143122	metap	UKBB_PPP	0.384086	105.624	Schizophrenia	NRP1	Proteome	PLASMA	MR	AGES	TwoSampleMR	-0.0957851	0.0314176	0.00229781		36280454	https://doi.org/10.1016/j.biopsych.2022.08.015	Lu et al Biol Psychiatry	BLOOD
NRP1	O14786	8004	CIS	Cognition_Meta	BOTH	+,+	0.0282568	0.0282568	0.143122	metap	UKBB_PPP	0.384086	105.624	Schizophrenia	NRP1	Proteome	PLASMA	MR	FENLAND	TwoSampleMR	-0.0690288	0.0572197	0.22767		36280454	https://doi.org/10.1016/j.biopsych.2022.08.015	Lu et al Biol Psychiatry	BLOOD
NRP1	O14786	8004	CIS	Cognition_Meta	BOTH	+,+	0.0282568	0.0282568	0.143122	metap	UKBB_PPP	0.384086	105.624	Deepression_Wray_tall	NRP1	Proteiome	BLOOD	MR	AGES	TwoSampleMR	-0.01	0.02	0.641		35296807	10.1038/s41380-022-01507-9	Deng et all Mol Psychiatry	BLOOD
NRP1	O14786	8004	CIS	Cognition_Meta	BOTH	+,+	0.0282568	0.0282568	0.143122	metap	UKBB_PPP	0.384086	105.624	SCZ.Clozuk.2018	NRP1	Transcriptome	BRAIN	SMR	PsychENCODE	SMR	-0.037221	0.0493125	0.45		30545856	10.1126/science.aat8127	Gandal et all science	BRAIN
NRP1	O14786	8004	CIS	Cognition_Meta	BOTH	+,+	0.0282568	0.0282568	0.143122	metap	UKBB_PPP	0.384086	105.624	Depression Howard et all	NRP1	Proteiome	BRAIN DPFC	SMR	ROS/MAP	SMR	0.0578672	0.122154	0.635696		33846625	10.1038/s41593-021-00832-6	Wingo Nat Neurosci	BRAIN
NRP1	O14786	8004	CIS	Cognition_Meta	BOTH	+,+	0.0282568	0.0282568	0.143122	metap	UKBB_PPP	0.384086	105.624	SCZ	NRP1	Proteiome	BLOOD	SMR	eQTLGen	SMR	0.061337	0.027627	0.0264066		37415601	10.3389/fgene.2023.1191264	Gedik et all Front Genet	BLOOD
NRP1	O14786	8004	CIS	Cognition_Meta	BOTH	+,+	0.0282568	0.0282568	0.143122	metap	UKBB_PPP	0.384086	105.624	MDD	NRP1	Proteiome	BRAIN	SMR	BrainMeta	SMR	0.0320973	0.0222812	0.14971		37415601	10.3389/fgene.2023.1191264	Gedik et all Front Genet	BRAIN
NRP1	O14786	8004	CIS	Cognition_Meta	BOTH	+,+	0.0282568	0.0282568	0.143122	metap	UKBB_PPP	0.384086	105.624	BIP	NRP1	Proteiome	BRAIN	SMR	BrainMeta	SMR	0.0256952	0.0475697	0.589087		37415601	10.3389/fgene.2023.1191264	Gedik et all Front Genet	BRAIN
NRP1	O14786	8004	CIS	Cognition_Meta	BOTH	+,+	0.0282568	0.0282568	0.143122	metap	UKBB_PPP	0.384086	105.624	SCZ	NRP1	Proteiome	BRAIN	SMR	BrainMeta	SMR	-0.0168076	0.0395889	0.671162		37415601	10.3389/fgene.2023.1191264	Gedik et all Front Genet	BRAIN
NRP1	O14786	8004	CIS	Cognition_Meta	BOTH	+,+	0.0282568	0.0282568	0.143122	metap	UKBB_PPP	0.384086	105.624	MDD	NRP1	Proteiome	BLOOD	SMR	eQTLGen	SMR	0.00810955	0.0141357	0.566174		37415601	10.3389/fgene.2023.1191264	Gedik et all Front Genet	BLOOD
NRP1	O14786	8004	CIS	Cognition_Meta	BOTH	+,+	0.0282568	0.0282568	0.143122	metap	UKBB_PPP	0.384086	105.624	BIP	NRP1	Proteiome	BLOOD	SMR	eQTLGen	SMR	0.00532302	0.0322069	0.868727		37415601	10.3389/fgene.2023.1191264	Gedik et all Front Genet	BLOOD
NRP1	O14786	8004	CIS	Cognition_Meta	BOTH	+,+	0.0282568	0.0282568	0.143122	metap	UKBB_PPP	0.384086	105.624	SCZ	NRP1	Proteiome	BLOOD	SMR	deCODE	SMR	-0.0862971	0.0270241	0.00140637		37415601	10.3389/fgene.2023.1191264	Gedik et all Front Genet	BLOOD
NRP1	O14786	8004	CIS	Cognition_Meta	BOTH	+,+	0.0282568	0.0282568	0.143122	metap	UKBB_PPP	0.384086	105.624	MDD	NRP1	Proteiome	BLOOD	SMR	deCODE	SMR	0.00598007	0.0149512	0.689176		37415601	10.3389/fgene.2023.1191264	Gedik et all Front Genet	BLOOD
NRP1	O14786	8004	CIS	Cognition_Meta	BOTH	+,+	0.0282568	0.0282568	0.143122	metap	UKBB_PPP	0.384086	105.624	BIP	NRP1	Proteiome	BLOOD	SMR	deCODE	SMR	-0.00964855	0.0318949	0.762263		37415601	10.3389/fgene.2023.1191264	Gedik et all Front Genet	BLOOD
NRP1	O14786	8004	CIS	Cognition_Meta	BOTH	+,+	0.0282568	0.0282568	0.143122	metap	UKBB_PPP	0.384086	105.624	SCZ.Clozuk.2018	NRP1	Transcriptome	BRAIN	TWAS	PsychENCODE	FUSION	-0.91597		0.36		30545856	10.1126/science.aat8127	Gandal et all science	BRAIN
NRP1	O14786	8004	CIS	Cognition_Meta	BOTH	+,+	0.0282568	0.0282568	0.143122	metap	UKBB_PPP	0.384086	105.624	BD.PGC.ruderferCell2018	NRP1	Transcriptome	BRAIN	TWAS	PsychENCODE	FUSION	1.31063		0.19		30545856	10.1126/science.aat8127	Gandal et all science	BRAIN
NRP1	O14786	8004	CIS	Cognition_Meta	BOTH	+,+	0.0282568	0.0282568	0.143122	metap	UKBB_PPP	0.384086	105.624	SCZ_PGC2+CLOZUK	NRP1	Transcriptome	DLPFC	TWAS	Collado-Torres	FUSION	-3.09831		0.00195		31174959	10.1016/j.neuron.2019.05.013	ColladoTorres_neuron_twas etal. Neuron	BRAIN
NRP1	O14786	8004	CIS	Cognition_Meta	BOTH	+,+	0.0282568	0.0282568	0.143122	metap	UKBB_PPP	0.384086	105.624	SCZ_PGC2	NRP1	Transcriptome	DLPFC	TWAS	Collado-Torres	FUSION	-3.34135		0.000834		31174959	10.1016/j.neuron.2019.05.013	ColladoTorres_neuron_twas etal. Neuron	BRAIN
NRP1	O14786	8004	CIS	Cognition_Meta	BOTH	+,+	0.0282568	0.0282568	0.143122	metap	UKBB_PPP	0.384086	105.624	Depression Howard et all	NRP1	Proteiome	BRAIN DPFC	PWAS	ROS/MAP	FUSION	-0.6695		0.503		33846625	10.1038/s41593-021-00832-6	Wingo Nat Neurosci	BRAIN
NRP1	O14786	8004	CIS	Cognition_Meta	BOTH	+,+	0.0282568	0.0282568	0.143122	metap	UKBB_PPP	0.384086	105.624	Schizophrenia	NRP1	Proteome	CSF	MR	Yang_et_al_(34239129)	TwoSampleMR	-1.33024	0.382578	0.000506956		36482464	10.1186/s12916-022-02679-5	Gu X	CSF
NRP1	O14786	8004	CIS	Depression_iPSYCH_2023	BOTH	-,-	0.567071	0.340501	0.67357	DECODE	UKBB_PPP	1.10294	1272.79	SCZ	NRP1	Proteome	PLASMA	MR	deCODE	TwoSampleMR	-0.070748	0.0255814	0.00568177		37085628	10.1007/s00439-023-02562-0	Dang et al Human Genetics	BLOOD
NRP1	O14786	8004	CIS	Depression_iPSYCH_2023	BOTH	-,-	0.567071	0.340501	0.67357	DECODE	UKBB_PPP	1.10294	1272.79	BIP	NRP1	Proteome	PLASMA	MR	deCODE	TwoSampleMR	-0.00964855	0.0318937	0.762254		37085628	10.1007/s00439-023-02562-0	Dang et al Human Genetics	BLOOD
NRP1	O14786	8004	CIS	Depression_iPSYCH_2023	BOTH	-,-	0.567071	0.340501	0.67357	DECODE	UKBB_PPP	1.10294	1272.79	MDD	NRP1	Proteome	PLASMA	MR	deCODE	TwoSampleMR	0.00531137	0.0121729	0.6626		37085628	10.1007/s00439-023-02562-0	Dang et al Human Genetics	BLOOD
NRP1	O14786	8004	CIS	Depression_iPSYCH_2023	BOTH	-,-	0.567071	0.340501	0.67357	DECODE	UKBB_PPP	1.10294	1272.79	Bipolar disorder	NRP1	Proteome	PLASMA	MR	INTERVAL	TwoSampleMR	0.00746547	0.0345196	0.828779		36280454	https://doi.org/10.1016/j.biopsych.2022.08.015	Lu et al Biol Psychiatry	BLOOD
NRP1	O14786	8004	CIS	Depression_iPSYCH_2023	BOTH	-,-	0.567071	0.340501	0.67357	DECODE	UKBB_PPP	1.10294	1272.79	Bipolar disorder	NRP1	Proteome	PLASMA	MR	AGES	TwoSampleMR	0.00574282	0.0371648	0.877197		36280454	https://doi.org/10.1016/j.biopsych.2022.08.015	Lu et al Biol Psychiatry	BLOOD
NRP1	O14786	8004	CIS	Depression_iPSYCH_2023	BOTH	-,-	0.567071	0.340501	0.67357	DECODE	UKBB_PPP	1.10294	1272.79	Bipolar disorder	NRP1	Proteome	PLASMA	MR	FENLAND	TwoSampleMR	-0.000608348	0.0356885	0.9864		36280454	https://doi.org/10.1016/j.biopsych.2022.08.015	Lu et al Biol Psychiatry	BLOOD
NRP1	O14786	8004	CIS	Depression_iPSYCH_2023	BOTH	-,-	0.567071	0.340501	0.67357	DECODE	UKBB_PPP	1.10294	1272.79	Major depressive disorder	NRP1	Proteome	PLASMA	MR	INTERVAL	TwoSampleMR	0.00676157	0.0160142	0.672863		36280454	https://doi.org/10.1016/j.biopsych.2022.08.015	Lu et al Biol Psychiatry	BLOOD
NRP1	O14786	8004	CIS	Depression_iPSYCH_2023	BOTH	-,-	0.567071	0.340501	0.67357	DECODE	UKBB_PPP	1.10294	1272.79	Major depressive disorder	NRP1	Proteome	PLASMA	MR	AGES	TwoSampleMR	0.00804598	0.0172414	0.640738		36280454	https://doi.org/10.1016/j.biopsych.2022.08.015	Lu et al Biol Psychiatry	BLOOD
NRP1	O14786	8004	CIS	Depression_iPSYCH_2023	BOTH	-,-	0.567071	0.340501	0.67357	DECODE	UKBB_PPP	1.10294	1272.79	Major depressive disorder	NRP1	Proteome	PLASMA	MR	FENLAND	TwoSampleMR	-0.000964849	0.0272231	0.971727		36280454	https://doi.org/10.1016/j.biopsych.2022.08.015	Lu et al Biol Psychiatry	BLOOD
NRP1	O14786	8004	CIS	Depression_iPSYCH_2023	BOTH	-,-	0.567071	0.340501	0.67357	DECODE	UKBB_PPP	1.10294	1272.79	Schizophrenia	NRP1	Proteome	PLASMA	MR	INTERVAL	TwoSampleMR	-0.0893325	0.0291815	0.00220397		36280454	https://doi.org/10.1016/j.biopsych.2022.08.015	Lu et al Biol Psychiatry	BLOOD
NRP1	O14786	8004	CIS	Depression_iPSYCH_2023	BOTH	-,-	0.567071	0.340501	0.67357	DECODE	UKBB_PPP	1.10294	1272.79	Schizophrenia	NRP1	Proteome	PLASMA	MR	AGES	TwoSampleMR	-0.0957851	0.0314176	0.00229781		36280454	https://doi.org/10.1016/j.biopsych.2022.08.015	Lu et al Biol Psychiatry	BLOOD
NRP1	O14786	8004	CIS	Depression_iPSYCH_2023	BOTH	-,-	0.567071	0.340501	0.67357	DECODE	UKBB_PPP	1.10294	1272.79	Schizophrenia	NRP1	Proteome	PLASMA	MR	FENLAND	TwoSampleMR	-0.0690288	0.0572197	0.22767		36280454	https://doi.org/10.1016/j.biopsych.2022.08.015	Lu et al Biol Psychiatry	BLOOD
NRP1	O14786	8004	CIS	Depression_iPSYCH_2023	BOTH	-,-	0.567071	0.340501	0.67357	DECODE	UKBB_PPP	1.10294	1272.79	Deepression_Wray_tall	NRP1	Proteiome	BLOOD	MR	AGES	TwoSampleMR	-0.01	0.02	0.641		35296807	10.1038/s41380-022-01507-9	Deng et all Mol Psychiatry	BLOOD
NRP1	O14786	8004	CIS	Depression_iPSYCH_2023	BOTH	-,-	0.567071	0.340501	0.67357	DECODE	UKBB_PPP	1.10294	1272.79	SCZ.Clozuk.2018	NRP1	Transcriptome	BRAIN	SMR	PsychENCODE	SMR	-0.037221	0.0493125	0.45		30545856	10.1126/science.aat8127	Gandal et all science	BRAIN
NRP1	O14786	8004	CIS	Depression_iPSYCH_2023	BOTH	-,-	0.567071	0.340501	0.67357	DECODE	UKBB_PPP	1.10294	1272.79	Depression Howard et all	NRP1	Proteiome	BRAIN DPFC	SMR	ROS/MAP	SMR	0.0578672	0.122154	0.635696		33846625	10.1038/s41593-021-00832-6	Wingo Nat Neurosci	BRAIN
NRP1	O14786	8004	CIS	Depression_iPSYCH_2023	BOTH	-,-	0.567071	0.340501	0.67357	DECODE	UKBB_PPP	1.10294	1272.79	SCZ	NRP1	Proteiome	BLOOD	SMR	eQTLGen	SMR	0.061337	0.027627	0.0264066		37415601	10.3389/fgene.2023.1191264	Gedik et all Front Genet	BLOOD
NRP1	O14786	8004	CIS	Depression_iPSYCH_2023	BOTH	-,-	0.567071	0.340501	0.67357	DECODE	UKBB_PPP	1.10294	1272.79	MDD	NRP1	Proteiome	BRAIN	SMR	BrainMeta	SMR	0.0320973	0.0222812	0.14971		37415601	10.3389/fgene.2023.1191264	Gedik et all Front Genet	BRAIN
NRP1	O14786	8004	CIS	Depression_iPSYCH_2023	BOTH	-,-	0.567071	0.340501	0.67357	DECODE	UKBB_PPP	1.10294	1272.79	BIP	NRP1	Proteiome	BRAIN	SMR	BrainMeta	SMR	0.0256952	0.0475697	0.589087		37415601	10.3389/fgene.2023.1191264	Gedik et all Front Genet	BRAIN
NRP1	O14786	8004	CIS	Depression_iPSYCH_2023	BOTH	-,-	0.567071	0.340501	0.67357	DECODE	UKBB_PPP	1.10294	1272.79	SCZ	NRP1	Proteiome	BRAIN	SMR	BrainMeta	SMR	-0.0168076	0.0395889	0.671162		37415601	10.3389/fgene.2023.1191264	Gedik et all Front Genet	BRAIN
NRP1	O14786	8004	CIS	Depression_iPSYCH_2023	BOTH	-,-	0.567071	0.340501	0.67357	DECODE	UKBB_PPP	1.10294	1272.79	MDD	NRP1	Proteiome	BLOOD	SMR	eQTLGen	SMR	0.00810955	0.0141357	0.566174		37415601	10.3389/fgene.2023.1191264	Gedik et all Front Genet	BLOOD
NRP1	O14786	8004	CIS	Depression_iPSYCH_2023	BOTH	-,-	0.567071	0.340501	0.67357	DECODE	UKBB_PPP	1.10294	1272.79	BIP	NRP1	Proteiome	BLOOD	SMR	eQTLGen	SMR	0.00532302	0.0322069	0.868727		37415601	10.3389/fgene.2023.1191264	Gedik et all Front Genet	BLOOD
NRP1	O14786	8004	CIS	Depression_iPSYCH_2023	BOTH	-,-	0.567071	0.340501	0.67357	DECODE	UKBB_PPP	1.10294	1272.79	SCZ	NRP1	Proteiome	BLOOD	SMR	deCODE	SMR	-0.0862971	0.0270241	0.00140637		37415601	10.3389/fgene.2023.1191264	Gedik et all Front Genet	BLOOD
NRP1	O14786	8004	CIS	Depression_iPSYCH_2023	BOTH	-,-	0.567071	0.340501	0.67357	DECODE	UKBB_PPP	1.10294	1272.79	MDD	NRP1	Proteiome	BLOOD	SMR	deCODE	SMR	0.00598007	0.0149512	0.689176		37415601	10.3389/fgene.2023.1191264	Gedik et all Front Genet	BLOOD
NRP1	O14786	8004	CIS	Depression_iPSYCH_2023	BOTH	-,-	0.567071	0.340501	0.67357	DECODE	UKBB_PPP	1.10294	1272.79	BIP	NRP1	Proteiome	BLOOD	SMR	deCODE	SMR	-0.00964855	0.0318949	0.762263		37415601	10.3389/fgene.2023.1191264	Gedik et all Front Genet	BLOOD
NRP1	O14786	8004	CIS	Depression_iPSYCH_2023	BOTH	-,-	0.567071	0.340501	0.67357	DECODE	UKBB_PPP	1.10294	1272.79	SCZ.Clozuk.2018	NRP1	Transcriptome	BRAIN	TWAS	PsychENCODE	FUSION	-0.91597		0.36		30545856	10.1126/science.aat8127	Gandal et all science	BRAIN
NRP1	O14786	8004	CIS	Depression_iPSYCH_2023	BOTH	-,-	0.567071	0.340501	0.67357	DECODE	UKBB_PPP	1.10294	1272.79	BD.PGC.ruderferCell2018	NRP1	Transcriptome	BRAIN	TWAS	PsychENCODE	FUSION	1.31063		0.19		30545856	10.1126/science.aat8127	Gandal et all science	BRAIN
NRP1	O14786	8004	CIS	Depression_iPSYCH_2023	BOTH	-,-	0.567071	0.340501	0.67357	DECODE	UKBB_PPP	1.10294	1272.79	SCZ_PGC2+CLOZUK	NRP1	Transcriptome	DLPFC	TWAS	Collado-Torres	FUSION	-3.09831		0.00195		31174959	10.1016/j.neuron.2019.05.013	ColladoTorres_neuron_twas etal. Neuron	BRAIN
NRP1	O14786	8004	CIS	Depression_iPSYCH_2023	BOTH	-,-	0.567071	0.340501	0.67357	DECODE	UKBB_PPP	1.10294	1272.79	SCZ_PGC2	NRP1	Transcriptome	DLPFC	TWAS	Collado-Torres	FUSION	-3.34135		0.000834		31174959	10.1016/j.neuron.2019.05.013	ColladoTorres_neuron_twas etal. Neuron	BRAIN
NRP1	O14786	8004	CIS	Depression_iPSYCH_2023	BOTH	-,-	0.567071	0.340501	0.67357	DECODE	UKBB_PPP	1.10294	1272.79	Depression Howard et all	NRP1	Proteiome	BRAIN DPFC	PWAS	ROS/MAP	FUSION	-0.6695		0.503		33846625	10.1038/s41593-021-00832-6	Wingo Nat Neurosci	BRAIN
NRP1	O14786	8004	CIS	Depression_iPSYCH_2023	BOTH	-,-	0.567071	0.340501	0.67357	DECODE	UKBB_PPP	1.10294	1272.79	Schizophrenia	NRP1	Proteome	CSF	MR	Yang_et_al_(34239129)	TwoSampleMR	-1.33024	0.382578	0.000506956		36482464	10.1186/s12916-022-02679-5	Gu X	CSF
NRP1	O14786	8004	CIS	BIP_PGC3_noukb	BOTH	+,+	0.798454	0.501981	0.869818	UKBB_PPP	DECODE	1.13998	1876.41	SCZ	NRP1	Proteome	PLASMA	MR	deCODE	TwoSampleMR	-0.070748	0.0255814	0.00568177		37085628	10.1007/s00439-023-02562-0	Dang et al Human Genetics	BLOOD
NRP1	O14786	8004	CIS	BIP_PGC3_noukb	BOTH	+,+	0.798454	0.501981	0.869818	UKBB_PPP	DECODE	1.13998	1876.41	BIP	NRP1	Proteome	PLASMA	MR	deCODE	TwoSampleMR	-0.00964855	0.0318937	0.762254		37085628	10.1007/s00439-023-02562-0	Dang et al Human Genetics	BLOOD
NRP1	O14786	8004	CIS	BIP_PGC3_noukb	BOTH	+,+	0.798454	0.501981	0.869818	UKBB_PPP	DECODE	1.13998	1876.41	MDD	NRP1	Proteome	PLASMA	MR	deCODE	TwoSampleMR	0.00531137	0.0121729	0.6626		37085628	10.1007/s00439-023-02562-0	Dang et al Human Genetics	BLOOD
NRP1	O14786	8004	CIS	BIP_PGC3_noukb	BOTH	+,+	0.798454	0.501981	0.869818	UKBB_PPP	DECODE	1.13998	1876.41	Bipolar disorder	NRP1	Proteome	PLASMA	MR	INTERVAL	TwoSampleMR	0.00746547	0.0345196	0.828779		36280454	https://doi.org/10.1016/j.biopsych.2022.08.015	Lu et al Biol Psychiatry	BLOOD
NRP1	O14786	8004	CIS	BIP_PGC3_noukb	BOTH	+,+	0.798454	0.501981	0.869818	UKBB_PPP	DECODE	1.13998	1876.41	Bipolar disorder	NRP1	Proteome	PLASMA	MR	AGES	TwoSampleMR	0.00574282	0.0371648	0.877197		36280454	https://doi.org/10.1016/j.biopsych.2022.08.015	Lu et al Biol Psychiatry	BLOOD
NRP1	O14786	8004	CIS	BIP_PGC3_noukb	BOTH	+,+	0.798454	0.501981	0.869818	UKBB_PPP	DECODE	1.13998	1876.41	Bipolar disorder	NRP1	Proteome	PLASMA	MR	FENLAND	TwoSampleMR	-0.000608348	0.0356885	0.9864		36280454	https://doi.org/10.1016/j.biopsych.2022.08.015	Lu et al Biol Psychiatry	BLOOD
NRP1	O14786	8004	CIS	BIP_PGC3_noukb	BOTH	+,+	0.798454	0.501981	0.869818	UKBB_PPP	DECODE	1.13998	1876.41	Major depressive disorder	NRP1	Proteome	PLASMA	MR	INTERVAL	TwoSampleMR	0.00676157	0.0160142	0.672863		36280454	https://doi.org/10.1016/j.biopsych.2022.08.015	Lu et al Biol Psychiatry	BLOOD
NRP1	O14786	8004	CIS	BIP_PGC3_noukb	BOTH	+,+	0.798454	0.501981	0.869818	UKBB_PPP	DECODE	1.13998	1876.41	Major depressive disorder	NRP1	Proteome	PLASMA	MR	AGES	TwoSampleMR	0.00804598	0.0172414	0.640738		36280454	https://doi.org/10.1016/j.biopsych.2022.08.015	Lu et al Biol Psychiatry	BLOOD
NRP1	O14786	8004	CIS	BIP_PGC3_noukb	BOTH	+,+	0.798454	0.501981	0.869818	UKBB_PPP	DECODE	1.13998	1876.41	Major depressive disorder	NRP1	Proteome	PLASMA	MR	FENLAND	TwoSampleMR	-0.000964849	0.0272231	0.971727		36280454	https://doi.org/10.1016/j.biopsych.2022.08.015	Lu et al Biol Psychiatry	BLOOD
NRP1	O14786	8004	CIS	BIP_PGC3_noukb	BOTH	+,+	0.798454	0.501981	0.869818	UKBB_PPP	DECODE	1.13998	1876.41	Schizophrenia	NRP1	Proteome	PLASMA	MR	INTERVAL	TwoSampleMR	-0.0893325	0.0291815	0.00220397		36280454	https://doi.org/10.1016/j.biopsych.2022.08.015	Lu et al Biol Psychiatry	BLOOD
NRP1	O14786	8004	CIS	BIP_PGC3_noukb	BOTH	+,+	0.798454	0.501981	0.869818	UKBB_PPP	DECODE	1.13998	1876.41	Schizophrenia	NRP1	Proteome	PLASMA	MR	AGES	TwoSampleMR	-0.0957851	0.0314176	0.00229781		36280454	https://doi.org/10.1016/j.biopsych.2022.08.015	Lu et al Biol Psychiatry	BLOOD
NRP1	O14786	8004	CIS	BIP_PGC3_noukb	BOTH	+,+	0.798454	0.501981	0.869818	UKBB_PPP	DECODE	1.13998	1876.41	Schizophrenia	NRP1	Proteome	PLASMA	MR	FENLAND	TwoSampleMR	-0.0690288	0.0572197	0.22767		36280454	https://doi.org/10.1016/j.biopsych.2022.08.015	Lu et al Biol Psychiatry	BLOOD
NRP1	O14786	8004	CIS	BIP_PGC3_noukb	BOTH	+,+	0.798454	0.501981	0.869818	UKBB_PPP	DECODE	1.13998	1876.41	Deepression_Wray_tall	NRP1	Proteiome	BLOOD	MR	AGES	TwoSampleMR	-0.01	0.02	0.641		35296807	10.1038/s41380-022-01507-9	Deng et all Mol Psychiatry	BLOOD
NRP1	O14786	8004	CIS	BIP_PGC3_noukb	BOTH	+,+	0.798454	0.501981	0.869818	UKBB_PPP	DECODE	1.13998	1876.41	SCZ.Clozuk.2018	NRP1	Transcriptome	BRAIN	SMR	PsychENCODE	SMR	-0.037221	0.0493125	0.45		30545856	10.1126/science.aat8127	Gandal et all science	BRAIN
NRP1	O14786	8004	CIS	BIP_PGC3_noukb	BOTH	+,+	0.798454	0.501981	0.869818	UKBB_PPP	DECODE	1.13998	1876.41	Depression Howard et all	NRP1	Proteiome	BRAIN DPFC	SMR	ROS/MAP	SMR	0.0578672	0.122154	0.635696		33846625	10.1038/s41593-021-00832-6	Wingo Nat Neurosci	BRAIN
NRP1	O14786	8004	CIS	BIP_PGC3_noukb	BOTH	+,+	0.798454	0.501981	0.869818	UKBB_PPP	DECODE	1.13998	1876.41	SCZ	NRP1	Proteiome	BLOOD	SMR	eQTLGen	SMR	0.061337	0.027627	0.0264066		37415601	10.3389/fgene.2023.1191264	Gedik et all Front Genet	BLOOD
NRP1	O14786	8004	CIS	BIP_PGC3_noukb	BOTH	+,+	0.798454	0.501981	0.869818	UKBB_PPP	DECODE	1.13998	1876.41	MDD	NRP1	Proteiome	BRAIN	SMR	BrainMeta	SMR	0.0320973	0.0222812	0.14971		37415601	10.3389/fgene.2023.1191264	Gedik et all Front Genet	BRAIN
NRP1	O14786	8004	CIS	BIP_PGC3_noukb	BOTH	+,+	0.798454	0.501981	0.869818	UKBB_PPP	DECODE	1.13998	1876.41	BIP	NRP1	Proteiome	BRAIN	SMR	BrainMeta	SMR	0.0256952	0.0475697	0.589087		37415601	10.3389/fgene.2023.1191264	Gedik et all Front Genet	BRAIN
NRP1	O14786	8004	CIS	BIP_PGC3_noukb	BOTH	+,+	0.798454	0.501981	0.869818	UKBB_PPP	DECODE	1.13998	1876.41	SCZ	NRP1	Proteiome	BRAIN	SMR	BrainMeta	SMR	-0.0168076	0.0395889	0.671162		37415601	10.3389/fgene.2023.1191264	Gedik et all Front Genet	BRAIN
NRP1	O14786	8004	CIS	BIP_PGC3_noukb	BOTH	+,+	0.798454	0.501981	0.869818	UKBB_PPP	DECODE	1.13998	1876.41	MDD	NRP1	Proteiome	BLOOD	SMR	eQTLGen	SMR	0.00810955	0.0141357	0.566174		37415601	10.3389/fgene.2023.1191264	Gedik et all Front Genet	BLOOD
NRP1	O14786	8004	CIS	BIP_PGC3_noukb	BOTH	+,+	0.798454	0.501981	0.869818	UKBB_PPP	DECODE	1.13998	1876.41	BIP	NRP1	Proteiome	BLOOD	SMR	eQTLGen	SMR	0.00532302	0.0322069	0.868727		37415601	10.3389/fgene.2023.1191264	Gedik et all Front Genet	BLOOD
NRP1	O14786	8004	CIS	BIP_PGC3_noukb	BOTH	+,+	0.798454	0.501981	0.869818	UKBB_PPP	DECODE	1.13998	1876.41	SCZ	NRP1	Proteiome	BLOOD	SMR	deCODE	SMR	-0.0862971	0.0270241	0.00140637		37415601	10.3389/fgene.2023.1191264	Gedik et all Front Genet	BLOOD
NRP1	O14786	8004	CIS	BIP_PGC3_noukb	BOTH	+,+	0.798454	0.501981	0.869818	UKBB_PPP	DECODE	1.13998	1876.41	MDD	NRP1	Proteiome	BLOOD	SMR	deCODE	SMR	0.00598007	0.0149512	0.689176		37415601	10.3389/fgene.2023.1191264	Gedik et all Front Genet	BLOOD
NRP1	O14786	8004	CIS	BIP_PGC3_noukb	BOTH	+,+	0.798454	0.501981	0.869818	UKBB_PPP	DECODE	1.13998	1876.41	BIP	NRP1	Proteiome	BLOOD	SMR	deCODE	SMR	-0.00964855	0.0318949	0.762263		37415601	10.3389/fgene.2023.1191264	Gedik et all Front Genet	BLOOD
NRP1	O14786	8004	CIS	BIP_PGC3_noukb	BOTH	+,+	0.798454	0.501981	0.869818	UKBB_PPP	DECODE	1.13998	1876.41	SCZ.Clozuk.2018	NRP1	Transcriptome	BRAIN	TWAS	PsychENCODE	FUSION	-0.91597		0.36		30545856	10.1126/science.aat8127	Gandal et all science	BRAIN
NRP1	O14786	8004	CIS	BIP_PGC3_noukb	BOTH	+,+	0.798454	0.501981	0.869818	UKBB_PPP	DECODE	1.13998	1876.41	BD.PGC.ruderferCell2018	NRP1	Transcriptome	BRAIN	TWAS	PsychENCODE	FUSION	1.31063		0.19		30545856	10.1126/science.aat8127	Gandal et all science	BRAIN
NRP1	O14786	8004	CIS	BIP_PGC3_noukb	BOTH	+,+	0.798454	0.501981	0.869818	UKBB_PPP	DECODE	1.13998	1876.41	SCZ_PGC2+CLOZUK	NRP1	Transcriptome	DLPFC	TWAS	Collado-Torres	FUSION	-3.09831		0.00195		31174959	10.1016/j.neuron.2019.05.013	ColladoTorres_neuron_twas etal. Neuron	BRAIN
NRP1	O14786	8004	CIS	BIP_PGC3_noukb	BOTH	+,+	0.798454	0.501981	0.869818	UKBB_PPP	DECODE	1.13998	1876.41	SCZ_PGC2	NRP1	Transcriptome	DLPFC	TWAS	Collado-Torres	FUSION	-3.34135		0.000834		31174959	10.1016/j.neuron.2019.05.013	ColladoTorres_neuron_twas etal. Neuron	BRAIN
NRP1	O14786	8004	CIS	BIP_PGC3_noukb	BOTH	+,+	0.798454	0.501981	0.869818	UKBB_PPP	DECODE	1.13998	1876.41	Depression Howard et all	NRP1	Proteiome	BRAIN DPFC	PWAS	ROS/MAP	FUSION	-0.6695		0.503		33846625	10.1038/s41593-021-00832-6	Wingo Nat Neurosci	BRAIN
NRP1	O14786	8004	CIS	BIP_PGC3_noukb	BOTH	+,+	0.798454	0.501981	0.869818	UKBB_PPP	DECODE	1.13998	1876.41	Schizophrenia	NRP1	Proteome	CSF	MR	Yang_et_al_(34239129)	TwoSampleMR	-1.33024	0.382578	0.000506956		36482464	10.1186/s12916-022-02679-5	Gu X	CSF
NRP1	O14786	8004	TRANS	BIP_PGC3_noukb	BOTH	+,+	0.841988	0.535326	0.921769	UKBB_PPP	DECODE	0.999481	3646.11	SCZ	NRP1	Proteome	PLASMA	MR	deCODE	TwoSampleMR	-0.070748	0.0255814	0.00568177		37085628	10.1007/s00439-023-02562-0	Dang et al Human Genetics	BLOOD
NRP1	O14786	8004	TRANS	BIP_PGC3_noukb	BOTH	+,+	0.841988	0.535326	0.921769	UKBB_PPP	DECODE	0.999481	3646.11	BIP	NRP1	Proteome	PLASMA	MR	deCODE	TwoSampleMR	-0.00964855	0.0318937	0.762254		37085628	10.1007/s00439-023-02562-0	Dang et al Human Genetics	BLOOD
NRP1	O14786	8004	TRANS	BIP_PGC3_noukb	BOTH	+,+	0.841988	0.535326	0.921769	UKBB_PPP	DECODE	0.999481	3646.11	MDD	NRP1	Proteome	PLASMA	MR	deCODE	TwoSampleMR	0.00531137	0.0121729	0.6626		37085628	10.1007/s00439-023-02562-0	Dang et al Human Genetics	BLOOD
NRP1	O14786	8004	TRANS	BIP_PGC3_noukb	BOTH	+,+	0.841988	0.535326	0.921769	UKBB_PPP	DECODE	0.999481	3646.11	Bipolar disorder	NRP1	Proteome	PLASMA	MR	INTERVAL	TwoSampleMR	0.00746547	0.0345196	0.828779		36280454	https://doi.org/10.1016/j.biopsych.2022.08.015	Lu et al Biol Psychiatry	BLOOD
NRP1	O14786	8004	TRANS	BIP_PGC3_noukb	BOTH	+,+	0.841988	0.535326	0.921769	UKBB_PPP	DECODE	0.999481	3646.11	Bipolar disorder	NRP1	Proteome	PLASMA	MR	AGES	TwoSampleMR	0.00574282	0.0371648	0.877197		36280454	https://doi.org/10.1016/j.biopsych.2022.08.015	Lu et al Biol Psychiatry	BLOOD
NRP1	O14786	8004	TRANS	BIP_PGC3_noukb	BOTH	+,+	0.841988	0.535326	0.921769	UKBB_PPP	DECODE	0.999481	3646.11	Bipolar disorder	NRP1	Proteome	PLASMA	MR	FENLAND	TwoSampleMR	-0.000608348	0.0356885	0.9864		36280454	https://doi.org/10.1016/j.biopsych.2022.08.015	Lu et al Biol Psychiatry	BLOOD
NRP1	O14786	8004	TRANS	BIP_PGC3_noukb	BOTH	+,+	0.841988	0.535326	0.921769	UKBB_PPP	DECODE	0.999481	3646.11	Major depressive disorder	NRP1	Proteome	PLASMA	MR	INTERVAL	TwoSampleMR	0.00676157	0.0160142	0.672863		36280454	https://doi.org/10.1016/j.biopsych.2022.08.015	Lu et al Biol Psychiatry	BLOOD
NRP1	O14786	8004	TRANS	BIP_PGC3_noukb	BOTH	+,+	0.841988	0.535326	0.921769	UKBB_PPP	DECODE	0.999481	3646.11	Major depressive disorder	NRP1	Proteome	PLASMA	MR	AGES	TwoSampleMR	0.00804598	0.0172414	0.640738		36280454	https://doi.org/10.1016/j.biopsych.2022.08.015	Lu et al Biol Psychiatry	BLOOD
NRP1	O14786	8004	TRANS	BIP_PGC3_noukb	BOTH	+,+	0.841988	0.535326	0.921769	UKBB_PPP	DECODE	0.999481	3646.11	Major depressive disorder	NRP1	Proteome	PLASMA	MR	FENLAND	TwoSampleMR	-0.000964849	0.0272231	0.971727		36280454	https://doi.org/10.1016/j.biopsych.2022.08.015	Lu et al Biol Psychiatry	BLOOD
NRP1	O14786	8004	TRANS	BIP_PGC3_noukb	BOTH	+,+	0.841988	0.535326	0.921769	UKBB_PPP	DECODE	0.999481	3646.11	Schizophrenia	NRP1	Proteome	PLASMA	MR	INTERVAL	TwoSampleMR	-0.0893325	0.0291815	0.00220397		36280454	https://doi.org/10.1016/j.biopsych.2022.08.015	Lu et al Biol Psychiatry	BLOOD
NRP1	O14786	8004	TRANS	BIP_PGC3_noukb	BOTH	+,+	0.841988	0.535326	0.921769	UKBB_PPP	DECODE	0.999481	3646.11	Schizophrenia	NRP1	Proteome	PLASMA	MR	AGES	TwoSampleMR	-0.0957851	0.0314176	0.00229781		36280454	https://doi.org/10.1016/j.biopsych.2022.08.015	Lu et al Biol Psychiatry	BLOOD
NRP1	O14786	8004	TRANS	BIP_PGC3_noukb	BOTH	+,+	0.841988	0.535326	0.921769	UKBB_PPP	DECODE	0.999481	3646.11	Schizophrenia	NRP1	Proteome	PLASMA	MR	FENLAND	TwoSampleMR	-0.0690288	0.0572197	0.22767		36280454	https://doi.org/10.1016/j.biopsych.2022.08.015	Lu et al Biol Psychiatry	BLOOD
NRP1	O14786	8004	TRANS	BIP_PGC3_noukb	BOTH	+,+	0.841988	0.535326	0.921769	UKBB_PPP	DECODE	0.999481	3646.11	Deepression_Wray_tall	NRP1	Proteiome	BLOOD	MR	AGES	TwoSampleMR	-0.01	0.02	0.641		35296807	10.1038/s41380-022-01507-9	Deng et all Mol Psychiatry	BLOOD
NRP1	O14786	8004	TRANS	BIP_PGC3_noukb	BOTH	+,+	0.841988	0.535326	0.921769	UKBB_PPP	DECODE	0.999481	3646.11	SCZ.Clozuk.2018	NRP1	Transcriptome	BRAIN	SMR	PsychENCODE	SMR	-0.037221	0.0493125	0.45		30545856	10.1126/science.aat8127	Gandal et all science	BRAIN
NRP1	O14786	8004	TRANS	BIP_PGC3_noukb	BOTH	+,+	0.841988	0.535326	0.921769	UKBB_PPP	DECODE	0.999481	3646.11	Depression Howard et all	NRP1	Proteiome	BRAIN DPFC	SMR	ROS/MAP	SMR	0.0578672	0.122154	0.635696		33846625	10.1038/s41593-021-00832-6	Wingo Nat Neurosci	BRAIN
NRP1	O14786	8004	TRANS	BIP_PGC3_noukb	BOTH	+,+	0.841988	0.535326	0.921769	UKBB_PPP	DECODE	0.999481	3646.11	SCZ	NRP1	Proteiome	BLOOD	SMR	eQTLGen	SMR	0.061337	0.027627	0.0264066		37415601	10.3389/fgene.2023.1191264	Gedik et all Front Genet	BLOOD
NRP1	O14786	8004	TRANS	BIP_PGC3_noukb	BOTH	+,+	0.841988	0.535326	0.921769	UKBB_PPP	DECODE	0.999481	3646.11	MDD	NRP1	Proteiome	BRAIN	SMR	BrainMeta	SMR	0.0320973	0.0222812	0.14971		37415601	10.3389/fgene.2023.1191264	Gedik et all Front Genet	BRAIN
NRP1	O14786	8004	TRANS	BIP_PGC3_noukb	BOTH	+,+	0.841988	0.535326	0.921769	UKBB_PPP	DECODE	0.999481	3646.11	BIP	NRP1	Proteiome	BRAIN	SMR	BrainMeta	SMR	0.0256952	0.0475697	0.589087		37415601	10.3389/fgene.2023.1191264	Gedik et all Front Genet	BRAIN
NRP1	O14786	8004	TRANS	BIP_PGC3_noukb	BOTH	+,+	0.841988	0.535326	0.921769	UKBB_PPP	DECODE	0.999481	3646.11	SCZ	NRP1	Proteiome	BRAIN	SMR	BrainMeta	SMR	-0.0168076	0.0395889	0.671162		37415601	10.3389/fgene.2023.1191264	Gedik et all Front Genet	BRAIN
NRP1	O14786	8004	TRANS	BIP_PGC3_noukb	BOTH	+,+	0.841988	0.535326	0.921769	UKBB_PPP	DECODE	0.999481	3646.11	MDD	NRP1	Proteiome	BLOOD	SMR	eQTLGen	SMR	0.00810955	0.0141357	0.566174		37415601	10.3389/fgene.2023.1191264	Gedik et all Front Genet	BLOOD
NRP1	O14786	8004	TRANS	BIP_PGC3_noukb	BOTH	+,+	0.841988	0.535326	0.921769	UKBB_PPP	DECODE	0.999481	3646.11	BIP	NRP1	Proteiome	BLOOD	SMR	eQTLGen	SMR	0.00532302	0.0322069	0.868727		37415601	10.3389/fgene.2023.1191264	Gedik et all Front Genet	BLOOD
NRP1	O14786	8004	TRANS	BIP_PGC3_noukb	BOTH	+,+	0.841988	0.535326	0.921769	UKBB_PPP	DECODE	0.999481	3646.11	SCZ	NRP1	Proteiome	BLOOD	SMR	deCODE	SMR	-0.0862971	0.0270241	0.00140637		37415601	10.3389/fgene.2023.1191264	Gedik et all Front Genet	BLOOD
NRP1	O14786	8004	TRANS	BIP_PGC3_noukb	BOTH	+,+	0.841988	0.535326	0.921769	UKBB_PPP	DECODE	0.999481	3646.11	MDD	NRP1	Proteiome	BLOOD	SMR	deCODE	SMR	0.00598007	0.0149512	0.689176		37415601	10.3389/fgene.2023.1191264	Gedik et all Front Genet	BLOOD
NRP1	O14786	8004	TRANS	BIP_PGC3_noukb	BOTH	+,+	0.841988	0.535326	0.921769	UKBB_PPP	DECODE	0.999481	3646.11	BIP	NRP1	Proteiome	BLOOD	SMR	deCODE	SMR	-0.00964855	0.0318949	0.762263		37415601	10.3389/fgene.2023.1191264	Gedik et all Front Genet	BLOOD
NRP1	O14786	8004	TRANS	BIP_PGC3_noukb	BOTH	+,+	0.841988	0.535326	0.921769	UKBB_PPP	DECODE	0.999481	3646.11	SCZ.Clozuk.2018	NRP1	Transcriptome	BRAIN	TWAS	PsychENCODE	FUSION	-0.91597		0.36		30545856	10.1126/science.aat8127	Gandal et all science	BRAIN
NRP1	O14786	8004	TRANS	BIP_PGC3_noukb	BOTH	+,+	0.841988	0.535326	0.921769	UKBB_PPP	DECODE	0.999481	3646.11	BD.PGC.ruderferCell2018	NRP1	Transcriptome	BRAIN	TWAS	PsychENCODE	FUSION	1.31063		0.19		30545856	10.1126/science.aat8127	Gandal et all science	BRAIN
NRP1	O14786	8004	TRANS	BIP_PGC3_noukb	BOTH	+,+	0.841988	0.535326	0.921769	UKBB_PPP	DECODE	0.999481	3646.11	SCZ_PGC2+CLOZUK	NRP1	Transcriptome	DLPFC	TWAS	Collado-Torres	FUSION	-3.09831		0.00195		31174959	10.1016/j.neuron.2019.05.013	ColladoTorres_neuron_twas etal. Neuron	BRAIN
NRP1	O14786	8004	TRANS	BIP_PGC3_noukb	BOTH	+,+	0.841988	0.535326	0.921769	UKBB_PPP	DECODE	0.999481	3646.11	SCZ_PGC2	NRP1	Transcriptome	DLPFC	TWAS	Collado-Torres	FUSION	-3.34135		0.000834		31174959	10.1016/j.neuron.2019.05.013	ColladoTorres_neuron_twas etal. Neuron	BRAIN
NRP1	O14786	8004	TRANS	BIP_PGC3_noukb	BOTH	+,+	0.841988	0.535326	0.921769	UKBB_PPP	DECODE	0.999481	3646.11	Depression Howard et all	NRP1	Proteiome	BRAIN DPFC	PWAS	ROS/MAP	FUSION	-0.6695		0.503		33846625	10.1038/s41593-021-00832-6	Wingo Nat Neurosci	BRAIN
NRP1	O14786	8004	TRANS	BIP_PGC3_noukb	BOTH	+,+	0.841988	0.535326	0.921769	UKBB_PPP	DECODE	0.999481	3646.11	Schizophrenia	NRP1	Proteome	CSF	MR	Yang_et_al_(34239129)	TwoSampleMR	-1.33024	0.382578	0.000506956		36482464	10.1186/s12916-022-02679-5	Gu X	CSF
NRP1	O14786	8004	TRANS	Cognition_Meta	BOTH	-,-	0.522063	0.334329	0.598541	DECODE	UKBB_PPP	0.893686	2277.11	SCZ	NRP1	Proteome	PLASMA	MR	deCODE	TwoSampleMR	-0.070748	0.0255814	0.00568177		37085628	10.1007/s00439-023-02562-0	Dang et al Human Genetics	BLOOD
NRP1	O14786	8004	TRANS	Cognition_Meta	BOTH	-,-	0.522063	0.334329	0.598541	DECODE	UKBB_PPP	0.893686	2277.11	BIP	NRP1	Proteome	PLASMA	MR	deCODE	TwoSampleMR	-0.00964855	0.0318937	0.762254		37085628	10.1007/s00439-023-02562-0	Dang et al Human Genetics	BLOOD
NRP1	O14786	8004	TRANS	Cognition_Meta	BOTH	-,-	0.522063	0.334329	0.598541	DECODE	UKBB_PPP	0.893686	2277.11	MDD	NRP1	Proteome	PLASMA	MR	deCODE	TwoSampleMR	0.00531137	0.0121729	0.6626		37085628	10.1007/s00439-023-02562-0	Dang et al Human Genetics	BLOOD
NRP1	O14786	8004	TRANS	Cognition_Meta	BOTH	-,-	0.522063	0.334329	0.598541	DECODE	UKBB_PPP	0.893686	2277.11	Bipolar disorder	NRP1	Proteome	PLASMA	MR	INTERVAL	TwoSampleMR	0.00746547	0.0345196	0.828779		36280454	https://doi.org/10.1016/j.biopsych.2022.08.015	Lu et al Biol Psychiatry	BLOOD
NRP1	O14786	8004	TRANS	Cognition_Meta	BOTH	-,-	0.522063	0.334329	0.598541	DECODE	UKBB_PPP	0.893686	2277.11	Bipolar disorder	NRP1	Proteome	PLASMA	MR	AGES	TwoSampleMR	0.00574282	0.0371648	0.877197		36280454	https://doi.org/10.1016/j.biopsych.2022.08.015	Lu et al Biol Psychiatry	BLOOD
NRP1	O14786	8004	TRANS	Cognition_Meta	BOTH	-,-	0.522063	0.334329	0.598541	DECODE	UKBB_PPP	0.893686	2277.11	Bipolar disorder	NRP1	Proteome	PLASMA	MR	FENLAND	TwoSampleMR	-0.000608348	0.0356885	0.9864		36280454	https://doi.org/10.1016/j.biopsych.2022.08.015	Lu et al Biol Psychiatry	BLOOD
NRP1	O14786	8004	TRANS	Cognition_Meta	BOTH	-,-	0.522063	0.334329	0.598541	DECODE	UKBB_PPP	0.893686	2277.11	Major depressive disorder	NRP1	Proteome	PLASMA	MR	INTERVAL	TwoSampleMR	0.00676157	0.0160142	0.672863		36280454	https://doi.org/10.1016/j.biopsych.2022.08.015	Lu et al Biol Psychiatry	BLOOD
NRP1	O14786	8004	TRANS	Cognition_Meta	BOTH	-,-	0.522063	0.334329	0.598541	DECODE	UKBB_PPP	0.893686	2277.11	Major depressive disorder	NRP1	Proteome	PLASMA	MR	AGES	TwoSampleMR	0.00804598	0.0172414	0.640738		36280454	https://doi.org/10.1016/j.biopsych.2022.08.015	Lu et al Biol Psychiatry	BLOOD
NRP1	O14786	8004	TRANS	Cognition_Meta	BOTH	-,-	0.522063	0.334329	0.598541	DECODE	UKBB_PPP	0.893686	2277.11	Major depressive disorder	NRP1	Proteome	PLASMA	MR	FENLAND	TwoSampleMR	-0.000964849	0.0272231	0.971727		36280454	https://doi.org/10.1016/j.biopsych.2022.08.015	Lu et al Biol Psychiatry	BLOOD
NRP1	O14786	8004	TRANS	Cognition_Meta	BOTH	-,-	0.522063	0.334329	0.598541	DECODE	UKBB_PPP	0.893686	2277.11	Schizophrenia	NRP1	Proteome	PLASMA	MR	INTERVAL	TwoSampleMR	-0.0893325	0.0291815	0.00220397		36280454	https://doi.org/10.1016/j.biopsych.2022.08.015	Lu et al Biol Psychiatry	BLOOD
NRP1	O14786	8004	TRANS	Cognition_Meta	BOTH	-,-	0.522063	0.334329	0.598541	DECODE	UKBB_PPP	0.893686	2277.11	Schizophrenia	NRP1	Proteome	PLASMA	MR	AGES	TwoSampleMR	-0.0957851	0.0314176	0.00229781		36280454	https://doi.org/10.1016/j.biopsych.2022.08.015	Lu et al Biol Psychiatry	BLOOD
NRP1	O14786	8004	TRANS	Cognition_Meta	BOTH	-,-	0.522063	0.334329	0.598541	DECODE	UKBB_PPP	0.893686	2277.11	Schizophrenia	NRP1	Proteome	PLASMA	MR	FENLAND	TwoSampleMR	-0.0690288	0.0572197	0.22767		36280454	https://doi.org/10.1016/j.biopsych.2022.08.015	Lu et al Biol Psychiatry	BLOOD
NRP1	O14786	8004	TRANS	Cognition_Meta	BOTH	-,-	0.522063	0.334329	0.598541	DECODE	UKBB_PPP	0.893686	2277.11	Deepression_Wray_tall	NRP1	Proteiome	BLOOD	MR	AGES	TwoSampleMR	-0.01	0.02	0.641		35296807	10.1038/s41380-022-01507-9	Deng et all Mol Psychiatry	BLOOD
NRP1	O14786	8004	TRANS	Cognition_Meta	BOTH	-,-	0.522063	0.334329	0.598541	DECODE	UKBB_PPP	0.893686	2277.11	SCZ.Clozuk.2018	NRP1	Transcriptome	BRAIN	SMR	PsychENCODE	SMR	-0.037221	0.0493125	0.45		30545856	10.1126/science.aat8127	Gandal et all science	BRAIN
NRP1	O14786	8004	TRANS	Cognition_Meta	BOTH	-,-	0.522063	0.334329	0.598541	DECODE	UKBB_PPP	0.893686	2277.11	Depression Howard et all	NRP1	Proteiome	BRAIN DPFC	SMR	ROS/MAP	SMR	0.0578672	0.122154	0.635696		33846625	10.1038/s41593-021-00832-6	Wingo Nat Neurosci	BRAIN
NRP1	O14786	8004	TRANS	Cognition_Meta	BOTH	-,-	0.522063	0.334329	0.598541	DECODE	UKBB_PPP	0.893686	2277.11	SCZ	NRP1	Proteiome	BLOOD	SMR	eQTLGen	SMR	0.061337	0.027627	0.0264066		37415601	10.3389/fgene.2023.1191264	Gedik et all Front Genet	BLOOD
NRP1	O14786	8004	TRANS	Cognition_Meta	BOTH	-,-	0.522063	0.334329	0.598541	DECODE	UKBB_PPP	0.893686	2277.11	MDD	NRP1	Proteiome	BRAIN	SMR	BrainMeta	SMR	0.0320973	0.0222812	0.14971		37415601	10.3389/fgene.2023.1191264	Gedik et all Front Genet	BRAIN
NRP1	O14786	8004	TRANS	Cognition_Meta	BOTH	-,-	0.522063	0.334329	0.598541	DECODE	UKBB_PPP	0.893686	2277.11	BIP	NRP1	Proteiome	BRAIN	SMR	BrainMeta	SMR	0.0256952	0.0475697	0.589087		37415601	10.3389/fgene.2023.1191264	Gedik et all Front Genet	BRAIN
NRP1	O14786	8004	TRANS	Cognition_Meta	BOTH	-,-	0.522063	0.334329	0.598541	DECODE	UKBB_PPP	0.893686	2277.11	SCZ	NRP1	Proteiome	BRAIN	SMR	BrainMeta	SMR	-0.0168076	0.0395889	0.671162		37415601	10.3389/fgene.2023.1191264	Gedik et all Front Genet	BRAIN
NRP1	O14786	8004	TRANS	Cognition_Meta	BOTH	-,-	0.522063	0.334329	0.598541	DECODE	UKBB_PPP	0.893686	2277.11	MDD	NRP1	Proteiome	BLOOD	SMR	eQTLGen	SMR	0.00810955	0.0141357	0.566174		37415601	10.3389/fgene.2023.1191264	Gedik et all Front Genet	BLOOD
NRP1	O14786	8004	TRANS	Cognition_Meta	BOTH	-,-	0.522063	0.334329	0.598541	DECODE	UKBB_PPP	0.893686	2277.11	BIP	NRP1	Proteiome	BLOOD	SMR	eQTLGen	SMR	0.00532302	0.0322069	0.868727		37415601	10.3389/fgene.2023.1191264	Gedik et all Front Genet	BLOOD
NRP1	O14786	8004	TRANS	Cognition_Meta	BOTH	-,-	0.522063	0.334329	0.598541	DECODE	UKBB_PPP	0.893686	2277.11	SCZ	NRP1	Proteiome	BLOOD	SMR	deCODE	SMR	-0.0862971	0.0270241	0.00140637		37415601	10.3389/fgene.2023.1191264	Gedik et all Front Genet	BLOOD
NRP1	O14786	8004	TRANS	Cognition_Meta	BOTH	-,-	0.522063	0.334329	0.598541	DECODE	UKBB_PPP	0.893686	2277.11	MDD	NRP1	Proteiome	BLOOD	SMR	deCODE	SMR	0.00598007	0.0149512	0.689176		37415601	10.3389/fgene.2023.1191264	Gedik et all Front Genet	BLOOD
NRP1	O14786	8004	TRANS	Cognition_Meta	BOTH	-,-	0.522063	0.334329	0.598541	DECODE	UKBB_PPP	0.893686	2277.11	BIP	NRP1	Proteiome	BLOOD	SMR	deCODE	SMR	-0.00964855	0.0318949	0.762263		37415601	10.3389/fgene.2023.1191264	Gedik et all Front Genet	BLOOD
NRP1	O14786	8004	TRANS	Cognition_Meta	BOTH	-,-	0.522063	0.334329	0.598541	DECODE	UKBB_PPP	0.893686	2277.11	SCZ.Clozuk.2018	NRP1	Transcriptome	BRAIN	TWAS	PsychENCODE	FUSION	-0.91597		0.36		30545856	10.1126/science.aat8127	Gandal et all science	BRAIN
NRP1	O14786	8004	TRANS	Cognition_Meta	BOTH	-,-	0.522063	0.334329	0.598541	DECODE	UKBB_PPP	0.893686	2277.11	BD.PGC.ruderferCell2018	NRP1	Transcriptome	BRAIN	TWAS	PsychENCODE	FUSION	1.31063		0.19		30545856	10.1126/science.aat8127	Gandal et all science	BRAIN
NRP1	O14786	8004	TRANS	Cognition_Meta	BOTH	-,-	0.522063	0.334329	0.598541	DECODE	UKBB_PPP	0.893686	2277.11	SCZ_PGC2+CLOZUK	NRP1	Transcriptome	DLPFC	TWAS	Collado-Torres	FUSION	-3.09831		0.00195		31174959	10.1016/j.neuron.2019.05.013	ColladoTorres_neuron_twas etal. Neuron	BRAIN
NRP1	O14786	8004	TRANS	Cognition_Meta	BOTH	-,-	0.522063	0.334329	0.598541	DECODE	UKBB_PPP	0.893686	2277.11	SCZ_PGC2	NRP1	Transcriptome	DLPFC	TWAS	Collado-Torres	FUSION	-3.34135		0.000834		31174959	10.1016/j.neuron.2019.05.013	ColladoTorres_neuron_twas etal. Neuron	BRAIN
NRP1	O14786	8004	TRANS	Cognition_Meta	BOTH	-,-	0.522063	0.334329	0.598541	DECODE	UKBB_PPP	0.893686	2277.11	Depression Howard et all	NRP1	Proteiome	BRAIN DPFC	PWAS	ROS/MAP	FUSION	-0.6695		0.503		33846625	10.1038/s41593-021-00832-6	Wingo Nat Neurosci	BRAIN
NRP1	O14786	8004	TRANS	Cognition_Meta	BOTH	-,-	0.522063	0.334329	0.598541	DECODE	UKBB_PPP	0.893686	2277.11	Schizophrenia	NRP1	Proteome	CSF	MR	Yang_et_al_(34239129)	TwoSampleMR	-1.33024	0.382578	0.000506956		36482464	10.1186/s12916-022-02679-5	Gu X	CSF
NRP1	O14786	8004	TRANS	Depression_iPSYCH_2023	BOTH	-,-	0.17808	0.135531	0.316753	DECODE	UKBB_PPP	1.18956	923.098	SCZ	NRP1	Proteome	PLASMA	MR	deCODE	TwoSampleMR	-0.070748	0.0255814	0.00568177		37085628	10.1007/s00439-023-02562-0	Dang et al Human Genetics	BLOOD
NRP1	O14786	8004	TRANS	Depression_iPSYCH_2023	BOTH	-,-	0.17808	0.135531	0.316753	DECODE	UKBB_PPP	1.18956	923.098	BIP	NRP1	Proteome	PLASMA	MR	deCODE	TwoSampleMR	-0.00964855	0.0318937	0.762254		37085628	10.1007/s00439-023-02562-0	Dang et al Human Genetics	BLOOD
NRP1	O14786	8004	TRANS	Depression_iPSYCH_2023	BOTH	-,-	0.17808	0.135531	0.316753	DECODE	UKBB_PPP	1.18956	923.098	MDD	NRP1	Proteome	PLASMA	MR	deCODE	TwoSampleMR	0.00531137	0.0121729	0.6626		37085628	10.1007/s00439-023-02562-0	Dang et al Human Genetics	BLOOD
NRP1	O14786	8004	TRANS	Depression_iPSYCH_2023	BOTH	-,-	0.17808	0.135531	0.316753	DECODE	UKBB_PPP	1.18956	923.098	Bipolar disorder	NRP1	Proteome	PLASMA	MR	INTERVAL	TwoSampleMR	0.00746547	0.0345196	0.828779		36280454	https://doi.org/10.1016/j.biopsych.2022.08.015	Lu et al Biol Psychiatry	BLOOD
NRP1	O14786	8004	TRANS	Depression_iPSYCH_2023	BOTH	-,-	0.17808	0.135531	0.316753	DECODE	UKBB_PPP	1.18956	923.098	Bipolar disorder	NRP1	Proteome	PLASMA	MR	AGES	TwoSampleMR	0.00574282	0.0371648	0.877197		36280454	https://doi.org/10.1016/j.biopsych.2022.08.015	Lu et al Biol Psychiatry	BLOOD
NRP1	O14786	8004	TRANS	Depression_iPSYCH_2023	BOTH	-,-	0.17808	0.135531	0.316753	DECODE	UKBB_PPP	1.18956	923.098	Bipolar disorder	NRP1	Proteome	PLASMA	MR	FENLAND	TwoSampleMR	-0.000608348	0.0356885	0.9864		36280454	https://doi.org/10.1016/j.biopsych.2022.08.015	Lu et al Biol Psychiatry	BLOOD
NRP1	O14786	8004	TRANS	Depression_iPSYCH_2023	BOTH	-,-	0.17808	0.135531	0.316753	DECODE	UKBB_PPP	1.18956	923.098	Major depressive disorder	NRP1	Proteome	PLASMA	MR	INTERVAL	TwoSampleMR	0.00676157	0.0160142	0.672863		36280454	https://doi.org/10.1016/j.biopsych.2022.08.015	Lu et al Biol Psychiatry	BLOOD
NRP1	O14786	8004	TRANS	Depression_iPSYCH_2023	BOTH	-,-	0.17808	0.135531	0.316753	DECODE	UKBB_PPP	1.18956	923.098	Major depressive disorder	NRP1	Proteome	PLASMA	MR	AGES	TwoSampleMR	0.00804598	0.0172414	0.640738		36280454	https://doi.org/10.1016/j.biopsych.2022.08.015	Lu et al Biol Psychiatry	BLOOD
NRP1	O14786	8004	TRANS	Depression_iPSYCH_2023	BOTH	-,-	0.17808	0.135531	0.316753	DECODE	UKBB_PPP	1.18956	923.098	Major depressive disorder	NRP1	Proteome	PLASMA	MR	FENLAND	TwoSampleMR	-0.000964849	0.0272231	0.971727		36280454	https://doi.org/10.1016/j.biopsych.2022.08.015	Lu et al Biol Psychiatry	BLOOD
NRP1	O14786	8004	TRANS	Depression_iPSYCH_2023	BOTH	-,-	0.17808	0.135531	0.316753	DECODE	UKBB_PPP	1.18956	923.098	Schizophrenia	NRP1	Proteome	PLASMA	MR	INTERVAL	TwoSampleMR	-0.0893325	0.0291815	0.00220397		36280454	https://doi.org/10.1016/j.biopsych.2022.08.015	Lu et al Biol Psychiatry	BLOOD
NRP1	O14786	8004	TRANS	Depression_iPSYCH_2023	BOTH	-,-	0.17808	0.135531	0.316753	DECODE	UKBB_PPP	1.18956	923.098	Schizophrenia	NRP1	Proteome	PLASMA	MR	AGES	TwoSampleMR	-0.0957851	0.0314176	0.00229781		36280454	https://doi.org/10.1016/j.biopsych.2022.08.015	Lu et al Biol Psychiatry	BLOOD
NRP1	O14786	8004	TRANS	Depression_iPSYCH_2023	BOTH	-,-	0.17808	0.135531	0.316753	DECODE	UKBB_PPP	1.18956	923.098	Schizophrenia	NRP1	Proteome	PLASMA	MR	FENLAND	TwoSampleMR	-0.0690288	0.0572197	0.22767		36280454	https://doi.org/10.1016/j.biopsych.2022.08.015	Lu et al Biol Psychiatry	BLOOD
NRP1	O14786	8004	TRANS	Depression_iPSYCH_2023	BOTH	-,-	0.17808	0.135531	0.316753	DECODE	UKBB_PPP	1.18956	923.098	Deepression_Wray_tall	NRP1	Proteiome	BLOOD	MR	AGES	TwoSampleMR	-0.01	0.02	0.641		35296807	10.1038/s41380-022-01507-9	Deng et all Mol Psychiatry	BLOOD
NRP1	O14786	8004	TRANS	Depression_iPSYCH_2023	BOTH	-,-	0.17808	0.135531	0.316753	DECODE	UKBB_PPP	1.18956	923.098	SCZ.Clozuk.2018	NRP1	Transcriptome	BRAIN	SMR	PsychENCODE	SMR	-0.037221	0.0493125	0.45		30545856	10.1126/science.aat8127	Gandal et all science	BRAIN
NRP1	O14786	8004	TRANS	Depression_iPSYCH_2023	BOTH	-,-	0.17808	0.135531	0.316753	DECODE	UKBB_PPP	1.18956	923.098	Depression Howard et all	NRP1	Proteiome	BRAIN DPFC	SMR	ROS/MAP	SMR	0.0578672	0.122154	0.635696		33846625	10.1038/s41593-021-00832-6	Wingo Nat Neurosci	BRAIN
NRP1	O14786	8004	TRANS	Depression_iPSYCH_2023	BOTH	-,-	0.17808	0.135531	0.316753	DECODE	UKBB_PPP	1.18956	923.098	SCZ	NRP1	Proteiome	BLOOD	SMR	eQTLGen	SMR	0.061337	0.027627	0.0264066		37415601	10.3389/fgene.2023.1191264	Gedik et all Front Genet	BLOOD
NRP1	O14786	8004	TRANS	Depression_iPSYCH_2023	BOTH	-,-	0.17808	0.135531	0.316753	DECODE	UKBB_PPP	1.18956	923.098	MDD	NRP1	Proteiome	BRAIN	SMR	BrainMeta	SMR	0.0320973	0.0222812	0.14971		37415601	10.3389/fgene.2023.1191264	Gedik et all Front Genet	BRAIN
NRP1	O14786	8004	TRANS	Depression_iPSYCH_2023	BOTH	-,-	0.17808	0.135531	0.316753	DECODE	UKBB_PPP	1.18956	923.098	BIP	NRP1	Proteiome	BRAIN	SMR	BrainMeta	SMR	0.0256952	0.0475697	0.589087		37415601	10.3389/fgene.2023.1191264	Gedik et all Front Genet	BRAIN
NRP1	O14786	8004	TRANS	Depression_iPSYCH_2023	BOTH	-,-	0.17808	0.135531	0.316753	DECODE	UKBB_PPP	1.18956	923.098	SCZ	NRP1	Proteiome	BRAIN	SMR	BrainMeta	SMR	-0.0168076	0.0395889	0.671162		37415601	10.3389/fgene.2023.1191264	Gedik et all Front Genet	BRAIN
NRP1	O14786	8004	TRANS	Depression_iPSYCH_2023	BOTH	-,-	0.17808	0.135531	0.316753	DECODE	UKBB_PPP	1.18956	923.098	MDD	NRP1	Proteiome	BLOOD	SMR	eQTLGen	SMR	0.00810955	0.0141357	0.566174		37415601	10.3389/fgene.2023.1191264	Gedik et all Front Genet	BLOOD
NRP1	O14786	8004	TRANS	Depression_iPSYCH_2023	BOTH	-,-	0.17808	0.135531	0.316753	DECODE	UKBB_PPP	1.18956	923.098	BIP	NRP1	Proteiome	BLOOD	SMR	eQTLGen	SMR	0.00532302	0.0322069	0.868727		37415601	10.3389/fgene.2023.1191264	Gedik et all Front Genet	BLOOD
NRP1	O14786	8004	TRANS	Depression_iPSYCH_2023	BOTH	-,-	0.17808	0.135531	0.316753	DECODE	UKBB_PPP	1.18956	923.098	SCZ	NRP1	Proteiome	BLOOD	SMR	deCODE	SMR	-0.0862971	0.0270241	0.00140637		37415601	10.3389/fgene.2023.1191264	Gedik et all Front Genet	BLOOD
NRP1	O14786	8004	TRANS	Depression_iPSYCH_2023	BOTH	-,-	0.17808	0.135531	0.316753	DECODE	UKBB_PPP	1.18956	923.098	MDD	NRP1	Proteiome	BLOOD	SMR	deCODE	SMR	0.00598007	0.0149512	0.689176		37415601	10.3389/fgene.2023.1191264	Gedik et all Front Genet	BLOOD
NRP1	O14786	8004	TRANS	Depression_iPSYCH_2023	BOTH	-,-	0.17808	0.135531	0.316753	DECODE	UKBB_PPP	1.18956	923.098	BIP	NRP1	Proteiome	BLOOD	SMR	deCODE	SMR	-0.00964855	0.0318949	0.762263		37415601	10.3389/fgene.2023.1191264	Gedik et all Front Genet	BLOOD
NRP1	O14786	8004	TRANS	Depression_iPSYCH_2023	BOTH	-,-	0.17808	0.135531	0.316753	DECODE	UKBB_PPP	1.18956	923.098	SCZ.Clozuk.2018	NRP1	Transcriptome	BRAIN	TWAS	PsychENCODE	FUSION	-0.91597		0.36		30545856	10.1126/science.aat8127	Gandal et all science	BRAIN
NRP1	O14786	8004	TRANS	Depression_iPSYCH_2023	BOTH	-,-	0.17808	0.135531	0.316753	DECODE	UKBB_PPP	1.18956	923.098	BD.PGC.ruderferCell2018	NRP1	Transcriptome	BRAIN	TWAS	PsychENCODE	FUSION	1.31063		0.19		30545856	10.1126/science.aat8127	Gandal et all science	BRAIN
NRP1	O14786	8004	TRANS	Depression_iPSYCH_2023	BOTH	-,-	0.17808	0.135531	0.316753	DECODE	UKBB_PPP	1.18956	923.098	SCZ_PGC2+CLOZUK	NRP1	Transcriptome	DLPFC	TWAS	Collado-Torres	FUSION	-3.09831		0.00195		31174959	10.1016/j.neuron.2019.05.013	ColladoTorres_neuron_twas etal. Neuron	BRAIN
NRP1	O14786	8004	TRANS	Depression_iPSYCH_2023	BOTH	-,-	0.17808	0.135531	0.316753	DECODE	UKBB_PPP	1.18956	923.098	SCZ_PGC2	NRP1	Transcriptome	DLPFC	TWAS	Collado-Torres	FUSION	-3.34135		0.000834		31174959	10.1016/j.neuron.2019.05.013	ColladoTorres_neuron_twas etal. Neuron	BRAIN
NRP1	O14786	8004	TRANS	Depression_iPSYCH_2023	BOTH	-,-	0.17808	0.135531	0.316753	DECODE	UKBB_PPP	1.18956	923.098	Depression Howard et all	NRP1	Proteiome	BRAIN DPFC	PWAS	ROS/MAP	FUSION	-0.6695		0.503		33846625	10.1038/s41593-021-00832-6	Wingo Nat Neurosci	BRAIN
NRP1	O14786	8004	TRANS	Depression_iPSYCH_2023	BOTH	-,-	0.17808	0.135531	0.316753	DECODE	UKBB_PPP	1.18956	923.098	Schizophrenia	NRP1	Proteome	CSF	MR	Yang_et_al_(34239129)	TwoSampleMR	-1.33024	0.382578	0.000506956		36482464	10.1186/s12916-022-02679-5	Gu X	CSF
NRP1	O14786	8004	TRANS	PGC3_SCZ_NoUKB	BOTH	-,-	0.487832	0.19728	0.909953	DECODE	UKBB_PPP	0.607446	1343.67	SCZ	NRP1	Proteome	PLASMA	MR	deCODE	TwoSampleMR	-0.070748	0.0255814	0.00568177		37085628	10.1007/s00439-023-02562-0	Dang et al Human Genetics	BLOOD
NRP1	O14786	8004	TRANS	PGC3_SCZ_NoUKB	BOTH	-,-	0.487832	0.19728	0.909953	DECODE	UKBB_PPP	0.607446	1343.67	BIP	NRP1	Proteome	PLASMA	MR	deCODE	TwoSampleMR	-0.00964855	0.0318937	0.762254		37085628	10.1007/s00439-023-02562-0	Dang et al Human Genetics	BLOOD
NRP1	O14786	8004	TRANS	PGC3_SCZ_NoUKB	BOTH	-,-	0.487832	0.19728	0.909953	DECODE	UKBB_PPP	0.607446	1343.67	MDD	NRP1	Proteome	PLASMA	MR	deCODE	TwoSampleMR	0.00531137	0.0121729	0.6626		37085628	10.1007/s00439-023-02562-0	Dang et al Human Genetics	BLOOD
NRP1	O14786	8004	TRANS	PGC3_SCZ_NoUKB	BOTH	-,-	0.487832	0.19728	0.909953	DECODE	UKBB_PPP	0.607446	1343.67	Bipolar disorder	NRP1	Proteome	PLASMA	MR	INTERVAL	TwoSampleMR	0.00746547	0.0345196	0.828779		36280454	https://doi.org/10.1016/j.biopsych.2022.08.015	Lu et al Biol Psychiatry	BLOOD
NRP1	O14786	8004	TRANS	PGC3_SCZ_NoUKB	BOTH	-,-	0.487832	0.19728	0.909953	DECODE	UKBB_PPP	0.607446	1343.67	Bipolar disorder	NRP1	Proteome	PLASMA	MR	AGES	TwoSampleMR	0.00574282	0.0371648	0.877197		36280454	https://doi.org/10.1016/j.biopsych.2022.08.015	Lu et al Biol Psychiatry	BLOOD
NRP1	O14786	8004	TRANS	PGC3_SCZ_NoUKB	BOTH	-,-	0.487832	0.19728	0.909953	DECODE	UKBB_PPP	0.607446	1343.67	Bipolar disorder	NRP1	Proteome	PLASMA	MR	FENLAND	TwoSampleMR	-0.000608348	0.0356885	0.9864		36280454	https://doi.org/10.1016/j.biopsych.2022.08.015	Lu et al Biol Psychiatry	BLOOD
NRP1	O14786	8004	TRANS	PGC3_SCZ_NoUKB	BOTH	-,-	0.487832	0.19728	0.909953	DECODE	UKBB_PPP	0.607446	1343.67	Major depressive disorder	NRP1	Proteome	PLASMA	MR	INTERVAL	TwoSampleMR	0.00676157	0.0160142	0.672863		36280454	https://doi.org/10.1016/j.biopsych.2022.08.015	Lu et al Biol Psychiatry	BLOOD
NRP1	O14786	8004	TRANS	PGC3_SCZ_NoUKB	BOTH	-,-	0.487832	0.19728	0.909953	DECODE	UKBB_PPP	0.607446	1343.67	Major depressive disorder	NRP1	Proteome	PLASMA	MR	AGES	TwoSampleMR	0.00804598	0.0172414	0.640738		36280454	https://doi.org/10.1016/j.biopsych.2022.08.015	Lu et al Biol Psychiatry	BLOOD
NRP1	O14786	8004	TRANS	PGC3_SCZ_NoUKB	BOTH	-,-	0.487832	0.19728	0.909953	DECODE	UKBB_PPP	0.607446	1343.67	Major depressive disorder	NRP1	Proteome	PLASMA	MR	FENLAND	TwoSampleMR	-0.000964849	0.0272231	0.971727		36280454	https://doi.org/10.1016/j.biopsych.2022.08.015	Lu et al Biol Psychiatry	BLOOD
NRP1	O14786	8004	TRANS	PGC3_SCZ_NoUKB	BOTH	-,-	0.487832	0.19728	0.909953	DECODE	UKBB_PPP	0.607446	1343.67	Schizophrenia	NRP1	Proteome	PLASMA	MR	INTERVAL	TwoSampleMR	-0.0893325	0.0291815	0.00220397		36280454	https://doi.org/10.1016/j.biopsych.2022.08.015	Lu et al Biol Psychiatry	BLOOD
NRP1	O14786	8004	TRANS	PGC3_SCZ_NoUKB	BOTH	-,-	0.487832	0.19728	0.909953	DECODE	UKBB_PPP	0.607446	1343.67	Schizophrenia	NRP1	Proteome	PLASMA	MR	AGES	TwoSampleMR	-0.0957851	0.0314176	0.00229781		36280454	https://doi.org/10.1016/j.biopsych.2022.08.015	Lu et al Biol Psychiatry	BLOOD
NRP1	O14786	8004	TRANS	PGC3_SCZ_NoUKB	BOTH	-,-	0.487832	0.19728	0.909953	DECODE	UKBB_PPP	0.607446	1343.67	Schizophrenia	NRP1	Proteome	PLASMA	MR	FENLAND	TwoSampleMR	-0.0690288	0.0572197	0.22767		36280454	https://doi.org/10.1016/j.biopsych.2022.08.015	Lu et al Biol Psychiatry	BLOOD
NRP1	O14786	8004	TRANS	PGC3_SCZ_NoUKB	BOTH	-,-	0.487832	0.19728	0.909953	DECODE	UKBB_PPP	0.607446	1343.67	Deepression_Wray_tall	NRP1	Proteiome	BLOOD	MR	AGES	TwoSampleMR	-0.01	0.02	0.641		35296807	10.1038/s41380-022-01507-9	Deng et all Mol Psychiatry	BLOOD
NRP1	O14786	8004	TRANS	PGC3_SCZ_NoUKB	BOTH	-,-	0.487832	0.19728	0.909953	DECODE	UKBB_PPP	0.607446	1343.67	SCZ.Clozuk.2018	NRP1	Transcriptome	BRAIN	SMR	PsychENCODE	SMR	-0.037221	0.0493125	0.45		30545856	10.1126/science.aat8127	Gandal et all science	BRAIN
NRP1	O14786	8004	TRANS	PGC3_SCZ_NoUKB	BOTH	-,-	0.487832	0.19728	0.909953	DECODE	UKBB_PPP	0.607446	1343.67	Depression Howard et all	NRP1	Proteiome	BRAIN DPFC	SMR	ROS/MAP	SMR	0.0578672	0.122154	0.635696		33846625	10.1038/s41593-021-00832-6	Wingo Nat Neurosci	BRAIN
NRP1	O14786	8004	TRANS	PGC3_SCZ_NoUKB	BOTH	-,-	0.487832	0.19728	0.909953	DECODE	UKBB_PPP	0.607446	1343.67	SCZ	NRP1	Proteiome	BLOOD	SMR	eQTLGen	SMR	0.061337	0.027627	0.0264066		37415601	10.3389/fgene.2023.1191264	Gedik et all Front Genet	BLOOD
NRP1	O14786	8004	TRANS	PGC3_SCZ_NoUKB	BOTH	-,-	0.487832	0.19728	0.909953	DECODE	UKBB_PPP	0.607446	1343.67	MDD	NRP1	Proteiome	BRAIN	SMR	BrainMeta	SMR	0.0320973	0.0222812	0.14971		37415601	10.3389/fgene.2023.1191264	Gedik et all Front Genet	BRAIN
NRP1	O14786	8004	TRANS	PGC3_SCZ_NoUKB	BOTH	-,-	0.487832	0.19728	0.909953	DECODE	UKBB_PPP	0.607446	1343.67	BIP	NRP1	Proteiome	BRAIN	SMR	BrainMeta	SMR	0.0256952	0.0475697	0.589087		37415601	10.3389/fgene.2023.1191264	Gedik et all Front Genet	BRAIN
NRP1	O14786	8004	TRANS	PGC3_SCZ_NoUKB	BOTH	-,-	0.487832	0.19728	0.909953	DECODE	UKBB_PPP	0.607446	1343.67	SCZ	NRP1	Proteiome	BRAIN	SMR	BrainMeta	SMR	-0.0168076	0.0395889	0.671162		37415601	10.3389/fgene.2023.1191264	Gedik et all Front Genet	BRAIN
NRP1	O14786	8004	TRANS	PGC3_SCZ_NoUKB	BOTH	-,-	0.487832	0.19728	0.909953	DECODE	UKBB_PPP	0.607446	1343.67	MDD	NRP1	Proteiome	BLOOD	SMR	eQTLGen	SMR	0.00810955	0.0141357	0.566174		37415601	10.3389/fgene.2023.1191264	Gedik et all Front Genet	BLOOD
NRP1	O14786	8004	TRANS	PGC3_SCZ_NoUKB	BOTH	-,-	0.487832	0.19728	0.909953	DECODE	UKBB_PPP	0.607446	1343.67	BIP	NRP1	Proteiome	BLOOD	SMR	eQTLGen	SMR	0.00532302	0.0322069	0.868727		37415601	10.3389/fgene.2023.1191264	Gedik et all Front Genet	BLOOD
NRP1	O14786	8004	TRANS	PGC3_SCZ_NoUKB	BOTH	-,-	0.487832	0.19728	0.909953	DECODE	UKBB_PPP	0.607446	1343.67	SCZ	NRP1	Proteiome	BLOOD	SMR	deCODE	SMR	-0.0862971	0.0270241	0.00140637		37415601	10.3389/fgene.2023.1191264	Gedik et all Front Genet	BLOOD
NRP1	O14786	8004	TRANS	PGC3_SCZ_NoUKB	BOTH	-,-	0.487832	0.19728	0.909953	DECODE	UKBB_PPP	0.607446	1343.67	MDD	NRP1	Proteiome	BLOOD	SMR	deCODE	SMR	0.00598007	0.0149512	0.689176		37415601	10.3389/fgene.2023.1191264	Gedik et all Front Genet	BLOOD
NRP1	O14786	8004	TRANS	PGC3_SCZ_NoUKB	BOTH	-,-	0.487832	0.19728	0.909953	DECODE	UKBB_PPP	0.607446	1343.67	BIP	NRP1	Proteiome	BLOOD	SMR	deCODE	SMR	-0.00964855	0.0318949	0.762263		37415601	10.3389/fgene.2023.1191264	Gedik et all Front Genet	BLOOD
NRP1	O14786	8004	TRANS	PGC3_SCZ_NoUKB	BOTH	-,-	0.487832	0.19728	0.909953	DECODE	UKBB_PPP	0.607446	1343.67	SCZ.Clozuk.2018	NRP1	Transcriptome	BRAIN	TWAS	PsychENCODE	FUSION	-0.91597		0.36		30545856	10.1126/science.aat8127	Gandal et all science	BRAIN
NRP1	O14786	8004	TRANS	PGC3_SCZ_NoUKB	BOTH	-,-	0.487832	0.19728	0.909953	DECODE	UKBB_PPP	0.607446	1343.67	BD.PGC.ruderferCell2018	NRP1	Transcriptome	BRAIN	TWAS	PsychENCODE	FUSION	1.31063		0.19		30545856	10.1126/science.aat8127	Gandal et all science	BRAIN
NRP1	O14786	8004	TRANS	PGC3_SCZ_NoUKB	BOTH	-,-	0.487832	0.19728	0.909953	DECODE	UKBB_PPP	0.607446	1343.67	SCZ_PGC2+CLOZUK	NRP1	Transcriptome	DLPFC	TWAS	Collado-Torres	FUSION	-3.09831		0.00195		31174959	10.1016/j.neuron.2019.05.013	ColladoTorres_neuron_twas etal. Neuron	BRAIN
NRP1	O14786	8004	TRANS	PGC3_SCZ_NoUKB	BOTH	-,-	0.487832	0.19728	0.909953	DECODE	UKBB_PPP	0.607446	1343.67	SCZ_PGC2	NRP1	Transcriptome	DLPFC	TWAS	Collado-Torres	FUSION	-3.34135		0.000834		31174959	10.1016/j.neuron.2019.05.013	ColladoTorres_neuron_twas etal. Neuron	BRAIN
NRP1	O14786	8004	TRANS	PGC3_SCZ_NoUKB	BOTH	-,-	0.487832	0.19728	0.909953	DECODE	UKBB_PPP	0.607446	1343.67	Depression Howard et all	NRP1	Proteiome	BRAIN DPFC	PWAS	ROS/MAP	FUSION	-0.6695		0.503		33846625	10.1038/s41593-021-00832-6	Wingo Nat Neurosci	BRAIN
NRP1	O14786	8004	TRANS	PGC3_SCZ_NoUKB	BOTH	-,-	0.487832	0.19728	0.909953	DECODE	UKBB_PPP	0.607446	1343.67	Schizophrenia	NRP1	Proteome	CSF	MR	Yang_et_al_(34239129)	TwoSampleMR	-1.33024	0.382578	0.000506956		36482464	10.1186/s12916-022-02679-5	Gu X	CSF
NRP2	O60462	8005	CIS	Depression_iPSYCH_2023	UKBB-PPP_Specific	NA,+		0.0101609	0.0101609	UKBB_PPP	UKBB_PPP	0.354965	37.9813	Bipolar disorder	NRP2	Proteome	PLASMA	MR	INTERVAL	TwoSampleMR	0.0631421	0.0507177	0.213142		36280454	https://doi.org/10.1016/j.biopsych.2022.08.015	Lu et al Biol Psychiatry	BLOOD
NRP2	O60462	8005	CIS	Depression_iPSYCH_2023	UKBB-PPP_Specific	NA,+		0.0101609	0.0101609	UKBB_PPP	UKBB_PPP	0.354965	37.9813	Major depressive disorder	NRP2	Proteome	PLASMA	MR	INTERVAL	TwoSampleMR	-0.00382775	0.022488	0.864843		36280454	https://doi.org/10.1016/j.biopsych.2022.08.015	Lu et al Biol Psychiatry	BLOOD
NRP2	O60462	8005	CIS	Depression_iPSYCH_2023	UKBB-PPP_Specific	NA,+		0.0101609	0.0101609	UKBB_PPP	UKBB_PPP	0.354965	37.9813	Schizophrenia	NRP2	Proteome	PLASMA	MR	INTERVAL	TwoSampleMR	0.0440297	0.0406699	0.27898		36280454	https://doi.org/10.1016/j.biopsych.2022.08.015	Lu et al Biol Psychiatry	BLOOD
NRP2	O60462	8005	CIS	Depression_iPSYCH_2023	UKBB-PPP_Specific	NA,+		0.0101609	0.0101609	UKBB_PPP	UKBB_PPP	0.354965	37.9813	Deepression_Wray_tall	NRP2	Transcriptome	BRAIN DLPFC	MR	PsychENCODE	TwoSampleMR	0.04	0.02	0.0733		35296807	10.1038/s41380-022-01507-9	Deng et all Mol Psychiatry	BRAIN
NRP2	O60462	8005	CIS	Depression_iPSYCH_2023	UKBB-PPP_Specific	NA,+		0.0101609	0.0101609	UKBB_PPP	UKBB_PPP	0.354965	37.9813	SCZ_PGC3	NRP2	Transcriptome	DLPFC	SMR	CMC+GTEX	SMR	0.110974	0.0396766	0.00515835		35460606	10.1016/j.ajhg.2022.04.004	Jiang eet all Am J Hum Genet	BRAIN
NRP2	O60462	8005	CIS	Depression_iPSYCH_2023	UKBB-PPP_Specific	NA,+		0.0101609	0.0101609	UKBB_PPP	UKBB_PPP	0.354965	37.9813	SCZ_PGC3	NRP2	Transcriptome_Transcriptlvel	DLPFC	SMR	CMC+GTEX	SMR	0.0794957	0.0426011	0.0620346		35460606	10.1016/j.ajhg.2022.04.004	Jiang eet all Am J Hum Genet	BRAIN
NRP2	O60462	8005	CIS	Depression_iPSYCH_2023	UKBB-PPP_Specific	NA,+		0.0101609	0.0101609	UKBB_PPP	UKBB_PPP	0.354965	37.9813	SCZ_PGC3	NRP2	Transcriptome_Transcriptlvel	DLPFC	SMR	CMC+GTEX	SMR	0.0078048	0.0400412	0.845456		35460606	10.1016/j.ajhg.2022.04.004	Jiang eet all Am J Hum Genet	BRAIN
NRP2	O60462	8005	CIS	Depression_iPSYCH_2023	UKBB-PPP_Specific	NA,+		0.0101609	0.0101609	UKBB_PPP	UKBB_PPP	0.354965	37.9813	SCZ.Clozuk.2018	NRP2	Transcriptome	BRAIN	SMR	PsychENCODE	SMR	0.0544412	0.0467177	0.244		30545856	10.1126/science.aat8127	Gandal et all science	BRAIN
NRP2	O60462	8005	CIS	Depression_iPSYCH_2023	UKBB-PPP_Specific	NA,+		0.0101609	0.0101609	UKBB_PPP	UKBB_PPP	0.354965	37.9813	BD.PGC.ruderferCell2018	NRP2	Transcriptome	BRAIN	SMR	PsychENCODE	SMR	0.0920167	0.0722855	0.203032		30545856	10.1126/science.aat8127	Gandal et all science	BRAIN
NRP2	O60462	8005	CIS	Depression_iPSYCH_2023	UKBB-PPP_Specific	NA,+		0.0101609	0.0101609	UKBB_PPP	UKBB_PPP	0.354965	37.9813	SCZ	NRP2	Proteiome	BLOOD	SMR	eQTLGen	SMR	-0.14513	0.145831	0.319645		37415601	10.3389/fgene.2023.1191264	Gedik et all Front Genet	BLOOD
NRP2	O60462	8005	CIS	Depression_iPSYCH_2023	UKBB-PPP_Specific	NA,+		0.0101609	0.0101609	UKBB_PPP	UKBB_PPP	0.354965	37.9813	MDD	NRP2	Proteiome	BRAIN	SMR	BrainMeta	SMR	0.00238579	0.0174983	0.891549		37415601	10.3389/fgene.2023.1191264	Gedik et all Front Genet	BRAIN
NRP2	O60462	8005	CIS	Depression_iPSYCH_2023	UKBB-PPP_Specific	NA,+		0.0101609	0.0101609	UKBB_PPP	UKBB_PPP	0.354965	37.9813	BIP	NRP2	Proteiome	BRAIN	SMR	BrainMeta	SMR	0.153889	0.0427161	0.000315053		37415601	10.3389/fgene.2023.1191264	Gedik et all Front Genet	BRAIN
NRP2	O60462	8005	CIS	Depression_iPSYCH_2023	UKBB-PPP_Specific	NA,+		0.0101609	0.0101609	UKBB_PPP	UKBB_PPP	0.354965	37.9813	SCZ	NRP2	Proteiome	BRAIN	SMR	BrainMeta	SMR	0.0972434	0.0340391	0.0042792		37415601	10.3389/fgene.2023.1191264	Gedik et all Front Genet	BRAIN
NRP2	O60462	8005	CIS	Depression_iPSYCH_2023	UKBB-PPP_Specific	NA,+		0.0101609	0.0101609	UKBB_PPP	UKBB_PPP	0.354965	37.9813	MDD	NRP2	Proteiome	BLOOD	SMR	eQTLGen	SMR	-0.0603317	0.0734507	0.411424		37415601	10.3389/fgene.2023.1191264	Gedik et all Front Genet	BLOOD
NRP2	O60462	8005	CIS	Depression_iPSYCH_2023	UKBB-PPP_Specific	NA,+		0.0101609	0.0101609	UKBB_PPP	UKBB_PPP	0.354965	37.9813	BIP	NRP2	Proteiome	BLOOD	SMR	eQTLGen	SMR	-0.201847	0.168337	0.230504		37415601	10.3389/fgene.2023.1191264	Gedik et all Front Genet	BLOOD
NRP2	O60462	8005	CIS	Depression_iPSYCH_2023	UKBB-PPP_Specific	NA,+		0.0101609	0.0101609	UKBB_PPP	UKBB_PPP	0.354965	37.9813	SCZ	NRP2	Proteiome	BLOOD	SMR	deCODE	SMR	0.0948945	0.0595414	0.11099		37415601	10.3389/fgene.2023.1191264	Gedik et all Front Genet	BLOOD
NRP2	O60462	8005	CIS	Depression_iPSYCH_2023	UKBB-PPP_Specific	NA,+		0.0101609	0.0101609	UKBB_PPP	UKBB_PPP	0.354965	37.9813	MDD	NRP2	Proteiome	BLOOD	SMR	deCODE	SMR	-0.0160412	0.0488925	0.742843		37415601	10.3389/fgene.2023.1191264	Gedik et all Front Genet	BLOOD
NRP2	O60462	8005	CIS	Depression_iPSYCH_2023	UKBB-PPP_Specific	NA,+		0.0101609	0.0101609	UKBB_PPP	UKBB_PPP	0.354965	37.9813	BIP	NRP2	Proteiome	BLOOD	SMR	deCODE	SMR	-0.00798351	0.0738053	0.913861		37415601	10.3389/fgene.2023.1191264	Gedik et all Front Genet	BLOOD
NRP2	O60462	8005	CIS	Depression_iPSYCH_2023	UKBB-PPP_Specific	NA,+		0.0101609	0.0101609	UKBB_PPP	UKBB_PPP	0.354965	37.9813	SCZ	NRP2	Transcriptome	BRAIN_DLPFC	TWAS	CMC	FUSION	0.7297		0.466		31691811	10.1093/hmg/ddz253	Hall et al Hum Mol Genet	BRAIN
NRP2	O60462	8005	CIS	Depression_iPSYCH_2023	UKBB-PPP_Specific	NA,+		0.0101609	0.0101609	UKBB_PPP	UKBB_PPP	0.354965	37.9813	SCZ.Clozuk.2018	NRP2	Transcriptome	BRAIN	TWAS	PsychENCODE	FUSION	1.56		0.119		30545856	10.1126/science.aat8127	Gandal et all science	BRAIN
NRP2	O60462	8005	CIS	Depression_iPSYCH_2023	UKBB-PPP_Specific	NA,+		0.0101609	0.0101609	UKBB_PPP	UKBB_PPP	0.354965	37.9813	BD.PGC.ruderferCell2018	NRP2	Transcriptome	BRAIN	TWAS	PsychENCODE	FUSION	0.92607		0.354		30545856	10.1126/science.aat8127	Gandal et all science	BRAIN
NRP2	O60462	8005	CIS	Depression_iPSYCH_2023	UKBB-PPP_Specific	NA,+		0.0101609	0.0101609	UKBB_PPP	UKBB_PPP	0.354965	37.9813	Depression Howard et all	NRP2	Proteiome	BRAIN	PWAS	ROS/MAP	FUSION	0.151341		0.88		33846625	10.1038/s41593-021-00832-6	Wingo Nat Neurosci	BRAIN
NRP2	O60462	8005	CIS	PGC3_SCZ_NoUKB	UKBB-PPP_Specific	NA,+		0.0809456	0.0809456	UKBB_PPP	UKBB_PPP	0.539349	302.575	Bipolar disorder	NRP2	Proteome	PLASMA	MR	INTERVAL	TwoSampleMR	0.0631421	0.0507177	0.213142		36280454	https://doi.org/10.1016/j.biopsych.2022.08.015	Lu et al Biol Psychiatry	BLOOD
NRP2	O60462	8005	CIS	PGC3_SCZ_NoUKB	UKBB-PPP_Specific	NA,+		0.0809456	0.0809456	UKBB_PPP	UKBB_PPP	0.539349	302.575	Major depressive disorder	NRP2	Proteome	PLASMA	MR	INTERVAL	TwoSampleMR	-0.00382775	0.022488	0.864843		36280454	https://doi.org/10.1016/j.biopsych.2022.08.015	Lu et al Biol Psychiatry	BLOOD
NRP2	O60462	8005	CIS	PGC3_SCZ_NoUKB	UKBB-PPP_Specific	NA,+		0.0809456	0.0809456	UKBB_PPP	UKBB_PPP	0.539349	302.575	Schizophrenia	NRP2	Proteome	PLASMA	MR	INTERVAL	TwoSampleMR	0.0440297	0.0406699	0.27898		36280454	https://doi.org/10.1016/j.biopsych.2022.08.015	Lu et al Biol Psychiatry	BLOOD
NRP2	O60462	8005	CIS	PGC3_SCZ_NoUKB	UKBB-PPP_Specific	NA,+		0.0809456	0.0809456	UKBB_PPP	UKBB_PPP	0.539349	302.575	Deepression_Wray_tall	NRP2	Transcriptome	BRAIN DLPFC	MR	PsychENCODE	TwoSampleMR	0.04	0.02	0.0733		35296807	10.1038/s41380-022-01507-9	Deng et all Mol Psychiatry	BRAIN
NRP2	O60462	8005	CIS	PGC3_SCZ_NoUKB	UKBB-PPP_Specific	NA,+		0.0809456	0.0809456	UKBB_PPP	UKBB_PPP	0.539349	302.575	SCZ_PGC3	NRP2	Transcriptome	DLPFC	SMR	CMC+GTEX	SMR	0.110974	0.0396766	0.00515835		35460606	10.1016/j.ajhg.2022.04.004	Jiang eet all Am J Hum Genet	BRAIN
NRP2	O60462	8005	CIS	PGC3_SCZ_NoUKB	UKBB-PPP_Specific	NA,+		0.0809456	0.0809456	UKBB_PPP	UKBB_PPP	0.539349	302.575	SCZ_PGC3	NRP2	Transcriptome_Transcriptlvel	DLPFC	SMR	CMC+GTEX	SMR	0.0794957	0.0426011	0.0620346		35460606	10.1016/j.ajhg.2022.04.004	Jiang eet all Am J Hum Genet	BRAIN
NRP2	O60462	8005	CIS	PGC3_SCZ_NoUKB	UKBB-PPP_Specific	NA,+		0.0809456	0.0809456	UKBB_PPP	UKBB_PPP	0.539349	302.575	SCZ_PGC3	NRP2	Transcriptome_Transcriptlvel	DLPFC	SMR	CMC+GTEX	SMR	0.0078048	0.0400412	0.845456		35460606	10.1016/j.ajhg.2022.04.004	Jiang eet all Am J Hum Genet	BRAIN
NRP2	O60462	8005	CIS	PGC3_SCZ_NoUKB	UKBB-PPP_Specific	NA,+		0.0809456	0.0809456	UKBB_PPP	UKBB_PPP	0.539349	302.575	SCZ.Clozuk.2018	NRP2	Transcriptome	BRAIN	SMR	PsychENCODE	SMR	0.0544412	0.0467177	0.244		30545856	10.1126/science.aat8127	Gandal et all science	BRAIN
NRP2	O60462	8005	CIS	PGC3_SCZ_NoUKB	UKBB-PPP_Specific	NA,+		0.0809456	0.0809456	UKBB_PPP	UKBB_PPP	0.539349	302.575	BD.PGC.ruderferCell2018	NRP2	Transcriptome	BRAIN	SMR	PsychENCODE	SMR	0.0920167	0.0722855	0.203032		30545856	10.1126/science.aat8127	Gandal et all science	BRAIN
NRP2	O60462	8005	CIS	PGC3_SCZ_NoUKB	UKBB-PPP_Specific	NA,+		0.0809456	0.0809456	UKBB_PPP	UKBB_PPP	0.539349	302.575	SCZ	NRP2	Proteiome	BLOOD	SMR	eQTLGen	SMR	-0.14513	0.145831	0.319645		37415601	10.3389/fgene.2023.1191264	Gedik et all Front Genet	BLOOD
NRP2	O60462	8005	CIS	PGC3_SCZ_NoUKB	UKBB-PPP_Specific	NA,+		0.0809456	0.0809456	UKBB_PPP	UKBB_PPP	0.539349	302.575	MDD	NRP2	Proteiome	BRAIN	SMR	BrainMeta	SMR	0.00238579	0.0174983	0.891549		37415601	10.3389/fgene.2023.1191264	Gedik et all Front Genet	BRAIN
NRP2	O60462	8005	CIS	PGC3_SCZ_NoUKB	UKBB-PPP_Specific	NA,+		0.0809456	0.0809456	UKBB_PPP	UKBB_PPP	0.539349	302.575	BIP	NRP2	Proteiome	BRAIN	SMR	BrainMeta	SMR	0.153889	0.0427161	0.000315053		37415601	10.3389/fgene.2023.1191264	Gedik et all Front Genet	BRAIN
NRP2	O60462	8005	CIS	PGC3_SCZ_NoUKB	UKBB-PPP_Specific	NA,+		0.0809456	0.0809456	UKBB_PPP	UKBB_PPP	0.539349	302.575	SCZ	NRP2	Proteiome	BRAIN	SMR	BrainMeta	SMR	0.0972434	0.0340391	0.0042792		37415601	10.3389/fgene.2023.1191264	Gedik et all Front Genet	BRAIN
NRP2	O60462	8005	CIS	PGC3_SCZ_NoUKB	UKBB-PPP_Specific	NA,+		0.0809456	0.0809456	UKBB_PPP	UKBB_PPP	0.539349	302.575	MDD	NRP2	Proteiome	BLOOD	SMR	eQTLGen	SMR	-0.0603317	0.0734507	0.411424		37415601	10.3389/fgene.2023.1191264	Gedik et all Front Genet	BLOOD
NRP2	O60462	8005	CIS	PGC3_SCZ_NoUKB	UKBB-PPP_Specific	NA,+		0.0809456	0.0809456	UKBB_PPP	UKBB_PPP	0.539349	302.575	BIP	NRP2	Proteiome	BLOOD	SMR	eQTLGen	SMR	-0.201847	0.168337	0.230504		37415601	10.3389/fgene.2023.1191264	Gedik et all Front Genet	BLOOD
NRP2	O60462	8005	CIS	PGC3_SCZ_NoUKB	UKBB-PPP_Specific	NA,+		0.0809456	0.0809456	UKBB_PPP	UKBB_PPP	0.539349	302.575	SCZ	NRP2	Proteiome	BLOOD	SMR	deCODE	SMR	0.0948945	0.0595414	0.11099		37415601	10.3389/fgene.2023.1191264	Gedik et all Front Genet	BLOOD
NRP2	O60462	8005	CIS	PGC3_SCZ_NoUKB	UKBB-PPP_Specific	NA,+		0.0809456	0.0809456	UKBB_PPP	UKBB_PPP	0.539349	302.575	MDD	NRP2	Proteiome	BLOOD	SMR	deCODE	SMR	-0.0160412	0.0488925	0.742843		37415601	10.3389/fgene.2023.1191264	Gedik et all Front Genet	BLOOD
NRP2	O60462	8005	CIS	PGC3_SCZ_NoUKB	UKBB-PPP_Specific	NA,+		0.0809456	0.0809456	UKBB_PPP	UKBB_PPP	0.539349	302.575	BIP	NRP2	Proteiome	BLOOD	SMR	deCODE	SMR	-0.00798351	0.0738053	0.913861		37415601	10.3389/fgene.2023.1191264	Gedik et all Front Genet	BLOOD
NRP2	O60462	8005	CIS	PGC3_SCZ_NoUKB	UKBB-PPP_Specific	NA,+		0.0809456	0.0809456	UKBB_PPP	UKBB_PPP	0.539349	302.575	SCZ	NRP2	Transcriptome	BRAIN_DLPFC	TWAS	CMC	FUSION	0.7297		0.466		31691811	10.1093/hmg/ddz253	Hall et al Hum Mol Genet	BRAIN
NRP2	O60462	8005	CIS	PGC3_SCZ_NoUKB	UKBB-PPP_Specific	NA,+		0.0809456	0.0809456	UKBB_PPP	UKBB_PPP	0.539349	302.575	SCZ.Clozuk.2018	NRP2	Transcriptome	BRAIN	TWAS	PsychENCODE	FUSION	1.56		0.119		30545856	10.1126/science.aat8127	Gandal et all science	BRAIN
NRP2	O60462	8005	CIS	PGC3_SCZ_NoUKB	UKBB-PPP_Specific	NA,+		0.0809456	0.0809456	UKBB_PPP	UKBB_PPP	0.539349	302.575	BD.PGC.ruderferCell2018	NRP2	Transcriptome	BRAIN	TWAS	PsychENCODE	FUSION	0.92607		0.354		30545856	10.1126/science.aat8127	Gandal et all science	BRAIN
NRP2	O60462	8005	CIS	PGC3_SCZ_NoUKB	UKBB-PPP_Specific	NA,+		0.0809456	0.0809456	UKBB_PPP	UKBB_PPP	0.539349	302.575	Depression Howard et all	NRP2	Proteiome	BRAIN	PWAS	ROS/MAP	FUSION	0.151341		0.88		33846625	10.1038/s41593-021-00832-6	Wingo Nat Neurosci	BRAIN
NRP2	O60462	8005	CIS	BIP_PGC3_noukb	UKBB-PPP_Specific	NA,+		0.289858	0.289858	UKBB_PPP	UKBB_PPP	0.939714	1083.49	Bipolar disorder	NRP2	Proteome	PLASMA	MR	INTERVAL	TwoSampleMR	0.0631421	0.0507177	0.213142		36280454	https://doi.org/10.1016/j.biopsych.2022.08.015	Lu et al Biol Psychiatry	BLOOD
NRP2	O60462	8005	CIS	BIP_PGC3_noukb	UKBB-PPP_Specific	NA,+		0.289858	0.289858	UKBB_PPP	UKBB_PPP	0.939714	1083.49	Major depressive disorder	NRP2	Proteome	PLASMA	MR	INTERVAL	TwoSampleMR	-0.00382775	0.022488	0.864843		36280454	https://doi.org/10.1016/j.biopsych.2022.08.015	Lu et al Biol Psychiatry	BLOOD
NRP2	O60462	8005	CIS	BIP_PGC3_noukb	UKBB-PPP_Specific	NA,+		0.289858	0.289858	UKBB_PPP	UKBB_PPP	0.939714	1083.49	Schizophrenia	NRP2	Proteome	PLASMA	MR	INTERVAL	TwoSampleMR	0.0440297	0.0406699	0.27898		36280454	https://doi.org/10.1016/j.biopsych.2022.08.015	Lu et al Biol Psychiatry	BLOOD
NRP2	O60462	8005	CIS	BIP_PGC3_noukb	UKBB-PPP_Specific	NA,+		0.289858	0.289858	UKBB_PPP	UKBB_PPP	0.939714	1083.49	Deepression_Wray_tall	NRP2	Transcriptome	BRAIN DLPFC	MR	PsychENCODE	TwoSampleMR	0.04	0.02	0.0733		35296807	10.1038/s41380-022-01507-9	Deng et all Mol Psychiatry	BRAIN
NRP2	O60462	8005	CIS	BIP_PGC3_noukb	UKBB-PPP_Specific	NA,+		0.289858	0.289858	UKBB_PPP	UKBB_PPP	0.939714	1083.49	SCZ_PGC3	NRP2	Transcriptome	DLPFC	SMR	CMC+GTEX	SMR	0.110974	0.0396766	0.00515835		35460606	10.1016/j.ajhg.2022.04.004	Jiang eet all Am J Hum Genet	BRAIN
NRP2	O60462	8005	CIS	BIP_PGC3_noukb	UKBB-PPP_Specific	NA,+		0.289858	0.289858	UKBB_PPP	UKBB_PPP	0.939714	1083.49	SCZ_PGC3	NRP2	Transcriptome_Transcriptlvel	DLPFC	SMR	CMC+GTEX	SMR	0.0794957	0.0426011	0.0620346		35460606	10.1016/j.ajhg.2022.04.004	Jiang eet all Am J Hum Genet	BRAIN
NRP2	O60462	8005	CIS	BIP_PGC3_noukb	UKBB-PPP_Specific	NA,+		0.289858	0.289858	UKBB_PPP	UKBB_PPP	0.939714	1083.49	SCZ_PGC3	NRP2	Transcriptome_Transcriptlvel	DLPFC	SMR	CMC+GTEX	SMR	0.0078048	0.0400412	0.845456		35460606	10.1016/j.ajhg.2022.04.004	Jiang eet all Am J Hum Genet	BRAIN
NRP2	O60462	8005	CIS	BIP_PGC3_noukb	UKBB-PPP_Specific	NA,+		0.289858	0.289858	UKBB_PPP	UKBB_PPP	0.939714	1083.49	SCZ.Clozuk.2018	NRP2	Transcriptome	BRAIN	SMR	PsychENCODE	SMR	0.0544412	0.0467177	0.244		30545856	10.1126/science.aat8127	Gandal et all science	BRAIN
NRP2	O60462	8005	CIS	BIP_PGC3_noukb	UKBB-PPP_Specific	NA,+		0.289858	0.289858	UKBB_PPP	UKBB_PPP	0.939714	1083.49	BD.PGC.ruderferCell2018	NRP2	Transcriptome	BRAIN	SMR	PsychENCODE	SMR	0.0920167	0.0722855	0.203032		30545856	10.1126/science.aat8127	Gandal et all science	BRAIN
NRP2	O60462	8005	CIS	BIP_PGC3_noukb	UKBB-PPP_Specific	NA,+		0.289858	0.289858	UKBB_PPP	UKBB_PPP	0.939714	1083.49	SCZ	NRP2	Proteiome	BLOOD	SMR	eQTLGen	SMR	-0.14513	0.145831	0.319645		37415601	10.3389/fgene.2023.1191264	Gedik et all Front Genet	BLOOD
NRP2	O60462	8005	CIS	BIP_PGC3_noukb	UKBB-PPP_Specific	NA,+		0.289858	0.289858	UKBB_PPP	UKBB_PPP	0.939714	1083.49	MDD	NRP2	Proteiome	BRAIN	SMR	BrainMeta	SMR	0.00238579	0.0174983	0.891549		37415601	10.3389/fgene.2023.1191264	Gedik et all Front Genet	BRAIN
NRP2	O60462	8005	CIS	BIP_PGC3_noukb	UKBB-PPP_Specific	NA,+		0.289858	0.289858	UKBB_PPP	UKBB_PPP	0.939714	1083.49	BIP	NRP2	Proteiome	BRAIN	SMR	BrainMeta	SMR	0.153889	0.0427161	0.000315053		37415601	10.3389/fgene.2023.1191264	Gedik et all Front Genet	BRAIN
NRP2	O60462	8005	CIS	BIP_PGC3_noukb	UKBB-PPP_Specific	NA,+		0.289858	0.289858	UKBB_PPP	UKBB_PPP	0.939714	1083.49	SCZ	NRP2	Proteiome	BRAIN	SMR	BrainMeta	SMR	0.0972434	0.0340391	0.0042792		37415601	10.3389/fgene.2023.1191264	Gedik et all Front Genet	BRAIN
NRP2	O60462	8005	CIS	BIP_PGC3_noukb	UKBB-PPP_Specific	NA,+		0.289858	0.289858	UKBB_PPP	UKBB_PPP	0.939714	1083.49	MDD	NRP2	Proteiome	BLOOD	SMR	eQTLGen	SMR	-0.0603317	0.0734507	0.411424		37415601	10.3389/fgene.2023.1191264	Gedik et all Front Genet	BLOOD
NRP2	O60462	8005	CIS	BIP_PGC3_noukb	UKBB-PPP_Specific	NA,+		0.289858	0.289858	UKBB_PPP	UKBB_PPP	0.939714	1083.49	BIP	NRP2	Proteiome	BLOOD	SMR	eQTLGen	SMR	-0.201847	0.168337	0.230504		37415601	10.3389/fgene.2023.1191264	Gedik et all Front Genet	BLOOD
NRP2	O60462	8005	CIS	BIP_PGC3_noukb	UKBB-PPP_Specific	NA,+		0.289858	0.289858	UKBB_PPP	UKBB_PPP	0.939714	1083.49	SCZ	NRP2	Proteiome	BLOOD	SMR	deCODE	SMR	0.0948945	0.0595414	0.11099		37415601	10.3389/fgene.2023.1191264	Gedik et all Front Genet	BLOOD
NRP2	O60462	8005	CIS	BIP_PGC3_noukb	UKBB-PPP_Specific	NA,+		0.289858	0.289858	UKBB_PPP	UKBB_PPP	0.939714	1083.49	MDD	NRP2	Proteiome	BLOOD	SMR	deCODE	SMR	-0.0160412	0.0488925	0.742843		37415601	10.3389/fgene.2023.1191264	Gedik et all Front Genet	BLOOD
NRP2	O60462	8005	CIS	BIP_PGC3_noukb	UKBB-PPP_Specific	NA,+		0.289858	0.289858	UKBB_PPP	UKBB_PPP	0.939714	1083.49	BIP	NRP2	Proteiome	BLOOD	SMR	deCODE	SMR	-0.00798351	0.0738053	0.913861		37415601	10.3389/fgene.2023.1191264	Gedik et all Front Genet	BLOOD
NRP2	O60462	8005	CIS	BIP_PGC3_noukb	UKBB-PPP_Specific	NA,+		0.289858	0.289858	UKBB_PPP	UKBB_PPP	0.939714	1083.49	SCZ	NRP2	Transcriptome	BRAIN_DLPFC	TWAS	CMC	FUSION	0.7297		0.466		31691811	10.1093/hmg/ddz253	Hall et al Hum Mol Genet	BRAIN
NRP2	O60462	8005	CIS	BIP_PGC3_noukb	UKBB-PPP_Specific	NA,+		0.289858	0.289858	UKBB_PPP	UKBB_PPP	0.939714	1083.49	SCZ.Clozuk.2018	NRP2	Transcriptome	BRAIN	TWAS	PsychENCODE	FUSION	1.56		0.119		30545856	10.1126/science.aat8127	Gandal et all science	BRAIN
NRP2	O60462	8005	CIS	BIP_PGC3_noukb	UKBB-PPP_Specific	NA,+		0.289858	0.289858	UKBB_PPP	UKBB_PPP	0.939714	1083.49	BD.PGC.ruderferCell2018	NRP2	Transcriptome	BRAIN	TWAS	PsychENCODE	FUSION	0.92607		0.354		30545856	10.1126/science.aat8127	Gandal et all science	BRAIN
NRP2	O60462	8005	CIS	BIP_PGC3_noukb	UKBB-PPP_Specific	NA,+		0.289858	0.289858	UKBB_PPP	UKBB_PPP	0.939714	1083.49	Depression Howard et all	NRP2	Proteiome	BRAIN	PWAS	ROS/MAP	FUSION	0.151341		0.88		33846625	10.1038/s41593-021-00832-6	Wingo Nat Neurosci	BRAIN
NRP2	O60462	8005	CIS	Cognition_Meta	UKBB-PPP_Specific	NA,+		0.717313	0.717313	UKBB_PPP	UKBB_PPP	1.32345	2681.32	Bipolar disorder	NRP2	Proteome	PLASMA	MR	INTERVAL	TwoSampleMR	0.0631421	0.0507177	0.213142		36280454	https://doi.org/10.1016/j.biopsych.2022.08.015	Lu et al Biol Psychiatry	BLOOD
NRP2	O60462	8005	CIS	Cognition_Meta	UKBB-PPP_Specific	NA,+		0.717313	0.717313	UKBB_PPP	UKBB_PPP	1.32345	2681.32	Major depressive disorder	NRP2	Proteome	PLASMA	MR	INTERVAL	TwoSampleMR	-0.00382775	0.022488	0.864843		36280454	https://doi.org/10.1016/j.biopsych.2022.08.015	Lu et al Biol Psychiatry	BLOOD
NRP2	O60462	8005	CIS	Cognition_Meta	UKBB-PPP_Specific	NA,+		0.717313	0.717313	UKBB_PPP	UKBB_PPP	1.32345	2681.32	Schizophrenia	NRP2	Proteome	PLASMA	MR	INTERVAL	TwoSampleMR	0.0440297	0.0406699	0.27898		36280454	https://doi.org/10.1016/j.biopsych.2022.08.015	Lu et al Biol Psychiatry	BLOOD
NRP2	O60462	8005	CIS	Cognition_Meta	UKBB-PPP_Specific	NA,+		0.717313	0.717313	UKBB_PPP	UKBB_PPP	1.32345	2681.32	Deepression_Wray_tall	NRP2	Transcriptome	BRAIN DLPFC	MR	PsychENCODE	TwoSampleMR	0.04	0.02	0.0733		35296807	10.1038/s41380-022-01507-9	Deng et all Mol Psychiatry	BRAIN
NRP2	O60462	8005	CIS	Cognition_Meta	UKBB-PPP_Specific	NA,+		0.717313	0.717313	UKBB_PPP	UKBB_PPP	1.32345	2681.32	SCZ_PGC3	NRP2	Transcriptome	DLPFC	SMR	CMC+GTEX	SMR	0.110974	0.0396766	0.00515835		35460606	10.1016/j.ajhg.2022.04.004	Jiang eet all Am J Hum Genet	BRAIN
NRP2	O60462	8005	CIS	Cognition_Meta	UKBB-PPP_Specific	NA,+		0.717313	0.717313	UKBB_PPP	UKBB_PPP	1.32345	2681.32	SCZ_PGC3	NRP2	Transcriptome_Transcriptlvel	DLPFC	SMR	CMC+GTEX	SMR	0.0794957	0.0426011	0.0620346		35460606	10.1016/j.ajhg.2022.04.004	Jiang eet all Am J Hum Genet	BRAIN
NRP2	O60462	8005	CIS	Cognition_Meta	UKBB-PPP_Specific	NA,+		0.717313	0.717313	UKBB_PPP	UKBB_PPP	1.32345	2681.32	SCZ_PGC3	NRP2	Transcriptome_Transcriptlvel	DLPFC	SMR	CMC+GTEX	SMR	0.0078048	0.0400412	0.845456		35460606	10.1016/j.ajhg.2022.04.004	Jiang eet all Am J Hum Genet	BRAIN
NRP2	O60462	8005	CIS	Cognition_Meta	UKBB-PPP_Specific	NA,+		0.717313	0.717313	UKBB_PPP	UKBB_PPP	1.32345	2681.32	SCZ.Clozuk.2018	NRP2	Transcriptome	BRAIN	SMR	PsychENCODE	SMR	0.0544412	0.0467177	0.244		30545856	10.1126/science.aat8127	Gandal et all science	BRAIN
NRP2	O60462	8005	CIS	Cognition_Meta	UKBB-PPP_Specific	NA,+		0.717313	0.717313	UKBB_PPP	UKBB_PPP	1.32345	2681.32	BD.PGC.ruderferCell2018	NRP2	Transcriptome	BRAIN	SMR	PsychENCODE	SMR	0.0920167	0.0722855	0.203032		30545856	10.1126/science.aat8127	Gandal et all science	BRAIN
NRP2	O60462	8005	CIS	Cognition_Meta	UKBB-PPP_Specific	NA,+		0.717313	0.717313	UKBB_PPP	UKBB_PPP	1.32345	2681.32	SCZ	NRP2	Proteiome	BLOOD	SMR	eQTLGen	SMR	-0.14513	0.145831	0.319645		37415601	10.3389/fgene.2023.1191264	Gedik et all Front Genet	BLOOD
NRP2	O60462	8005	CIS	Cognition_Meta	UKBB-PPP_Specific	NA,+		0.717313	0.717313	UKBB_PPP	UKBB_PPP	1.32345	2681.32	MDD	NRP2	Proteiome	BRAIN	SMR	BrainMeta	SMR	0.00238579	0.0174983	0.891549		37415601	10.3389/fgene.2023.1191264	Gedik et all Front Genet	BRAIN
NRP2	O60462	8005	CIS	Cognition_Meta	UKBB-PPP_Specific	NA,+		0.717313	0.717313	UKBB_PPP	UKBB_PPP	1.32345	2681.32	BIP	NRP2	Proteiome	BRAIN	SMR	BrainMeta	SMR	0.153889	0.0427161	0.000315053		37415601	10.3389/fgene.2023.1191264	Gedik et all Front Genet	BRAIN
NRP2	O60462	8005	CIS	Cognition_Meta	UKBB-PPP_Specific	NA,+		0.717313	0.717313	UKBB_PPP	UKBB_PPP	1.32345	2681.32	SCZ	NRP2	Proteiome	BRAIN	SMR	BrainMeta	SMR	0.0972434	0.0340391	0.0042792		37415601	10.3389/fgene.2023.1191264	Gedik et all Front Genet	BRAIN
NRP2	O60462	8005	CIS	Cognition_Meta	UKBB-PPP_Specific	NA,+		0.717313	0.717313	UKBB_PPP	UKBB_PPP	1.32345	2681.32	MDD	NRP2	Proteiome	BLOOD	SMR	eQTLGen	SMR	-0.0603317	0.0734507	0.411424		37415601	10.3389/fgene.2023.1191264	Gedik et all Front Genet	BLOOD
NRP2	O60462	8005	CIS	Cognition_Meta	UKBB-PPP_Specific	NA,+		0.717313	0.717313	UKBB_PPP	UKBB_PPP	1.32345	2681.32	BIP	NRP2	Proteiome	BLOOD	SMR	eQTLGen	SMR	-0.201847	0.168337	0.230504		37415601	10.3389/fgene.2023.1191264	Gedik et all Front Genet	BLOOD
NRP2	O60462	8005	CIS	Cognition_Meta	UKBB-PPP_Specific	NA,+		0.717313	0.717313	UKBB_PPP	UKBB_PPP	1.32345	2681.32	SCZ	NRP2	Proteiome	BLOOD	SMR	deCODE	SMR	0.0948945	0.0595414	0.11099		37415601	10.3389/fgene.2023.1191264	Gedik et all Front Genet	BLOOD
NRP2	O60462	8005	CIS	Cognition_Meta	UKBB-PPP_Specific	NA,+		0.717313	0.717313	UKBB_PPP	UKBB_PPP	1.32345	2681.32	MDD	NRP2	Proteiome	BLOOD	SMR	deCODE	SMR	-0.0160412	0.0488925	0.742843		37415601	10.3389/fgene.2023.1191264	Gedik et all Front Genet	BLOOD
NRP2	O60462	8005	CIS	Cognition_Meta	UKBB-PPP_Specific	NA,+		0.717313	0.717313	UKBB_PPP	UKBB_PPP	1.32345	2681.32	BIP	NRP2	Proteiome	BLOOD	SMR	deCODE	SMR	-0.00798351	0.0738053	0.913861		37415601	10.3389/fgene.2023.1191264	Gedik et all Front Genet	BLOOD
NRP2	O60462	8005	CIS	Cognition_Meta	UKBB-PPP_Specific	NA,+		0.717313	0.717313	UKBB_PPP	UKBB_PPP	1.32345	2681.32	SCZ	NRP2	Transcriptome	BRAIN_DLPFC	TWAS	CMC	FUSION	0.7297		0.466		31691811	10.1093/hmg/ddz253	Hall et al Hum Mol Genet	BRAIN
NRP2	O60462	8005	CIS	Cognition_Meta	UKBB-PPP_Specific	NA,+		0.717313	0.717313	UKBB_PPP	UKBB_PPP	1.32345	2681.32	SCZ.Clozuk.2018	NRP2	Transcriptome	BRAIN	TWAS	PsychENCODE	FUSION	1.56		0.119		30545856	10.1126/science.aat8127	Gandal et all science	BRAIN
NRP2	O60462	8005	CIS	Cognition_Meta	UKBB-PPP_Specific	NA,+		0.717313	0.717313	UKBB_PPP	UKBB_PPP	1.32345	2681.32	BD.PGC.ruderferCell2018	NRP2	Transcriptome	BRAIN	TWAS	PsychENCODE	FUSION	0.92607		0.354		30545856	10.1126/science.aat8127	Gandal et all science	BRAIN
NRP2	O60462	8005	CIS	Cognition_Meta	UKBB-PPP_Specific	NA,+		0.717313	0.717313	UKBB_PPP	UKBB_PPP	1.32345	2681.32	Depression Howard et all	NRP2	Proteiome	BRAIN	PWAS	ROS/MAP	FUSION	0.151341		0.88		33846625	10.1038/s41593-021-00832-6	Wingo Nat Neurosci	BRAIN
NRP2	O60462	8005	TRANS	BIP_PGC3_noukb	BOTH	-,-	0.840777	0.538069	0.913891	UKBB_PPP	DECODE	1.00268	3664.79	Bipolar disorder	NRP2	Proteome	PLASMA	MR	INTERVAL	TwoSampleMR	0.0631421	0.0507177	0.213142		36280454	https://doi.org/10.1016/j.biopsych.2022.08.015	Lu et al Biol Psychiatry	BLOOD
NRP2	O60462	8005	TRANS	BIP_PGC3_noukb	BOTH	-,-	0.840777	0.538069	0.913891	UKBB_PPP	DECODE	1.00268	3664.79	Major depressive disorder	NRP2	Proteome	PLASMA	MR	INTERVAL	TwoSampleMR	-0.00382775	0.022488	0.864843		36280454	https://doi.org/10.1016/j.biopsych.2022.08.015	Lu et al Biol Psychiatry	BLOOD
NRP2	O60462	8005	TRANS	BIP_PGC3_noukb	BOTH	-,-	0.840777	0.538069	0.913891	UKBB_PPP	DECODE	1.00268	3664.79	Schizophrenia	NRP2	Proteome	PLASMA	MR	INTERVAL	TwoSampleMR	0.0440297	0.0406699	0.27898		36280454	https://doi.org/10.1016/j.biopsych.2022.08.015	Lu et al Biol Psychiatry	BLOOD
NRP2	O60462	8005	TRANS	BIP_PGC3_noukb	BOTH	-,-	0.840777	0.538069	0.913891	UKBB_PPP	DECODE	1.00268	3664.79	Deepression_Wray_tall	NRP2	Transcriptome	BRAIN DLPFC	MR	PsychENCODE	TwoSampleMR	0.04	0.02	0.0733		35296807	10.1038/s41380-022-01507-9	Deng et all Mol Psychiatry	BRAIN
NRP2	O60462	8005	TRANS	BIP_PGC3_noukb	BOTH	-,-	0.840777	0.538069	0.913891	UKBB_PPP	DECODE	1.00268	3664.79	SCZ_PGC3	NRP2	Transcriptome	DLPFC	SMR	CMC+GTEX	SMR	0.110974	0.0396766	0.00515835		35460606	10.1016/j.ajhg.2022.04.004	Jiang eet all Am J Hum Genet	BRAIN
NRP2	O60462	8005	TRANS	BIP_PGC3_noukb	BOTH	-,-	0.840777	0.538069	0.913891	UKBB_PPP	DECODE	1.00268	3664.79	SCZ_PGC3	NRP2	Transcriptome_Transcriptlvel	DLPFC	SMR	CMC+GTEX	SMR	0.0794957	0.0426011	0.0620346		35460606	10.1016/j.ajhg.2022.04.004	Jiang eet all Am J Hum Genet	BRAIN
NRP2	O60462	8005	TRANS	BIP_PGC3_noukb	BOTH	-,-	0.840777	0.538069	0.913891	UKBB_PPP	DECODE	1.00268	3664.79	SCZ_PGC3	NRP2	Transcriptome_Transcriptlvel	DLPFC	SMR	CMC+GTEX	SMR	0.0078048	0.0400412	0.845456		35460606	10.1016/j.ajhg.2022.04.004	Jiang eet all Am J Hum Genet	BRAIN
NRP2	O60462	8005	TRANS	BIP_PGC3_noukb	BOTH	-,-	0.840777	0.538069	0.913891	UKBB_PPP	DECODE	1.00268	3664.79	SCZ.Clozuk.2018	NRP2	Transcriptome	BRAIN	SMR	PsychENCODE	SMR	0.0544412	0.0467177	0.244		30545856	10.1126/science.aat8127	Gandal et all science	BRAIN
NRP2	O60462	8005	TRANS	BIP_PGC3_noukb	BOTH	-,-	0.840777	0.538069	0.913891	UKBB_PPP	DECODE	1.00268	3664.79	BD.PGC.ruderferCell2018	NRP2	Transcriptome	BRAIN	SMR	PsychENCODE	SMR	0.0920167	0.0722855	0.203032		30545856	10.1126/science.aat8127	Gandal et all science	BRAIN
NRP2	O60462	8005	TRANS	BIP_PGC3_noukb	BOTH	-,-	0.840777	0.538069	0.913891	UKBB_PPP	DECODE	1.00268	3664.79	SCZ	NRP2	Proteiome	BLOOD	SMR	eQTLGen	SMR	-0.14513	0.145831	0.319645		37415601	10.3389/fgene.2023.1191264	Gedik et all Front Genet	BLOOD
NRP2	O60462	8005	TRANS	BIP_PGC3_noukb	BOTH	-,-	0.840777	0.538069	0.913891	UKBB_PPP	DECODE	1.00268	3664.79	MDD	NRP2	Proteiome	BRAIN	SMR	BrainMeta	SMR	0.00238579	0.0174983	0.891549		37415601	10.3389/fgene.2023.1191264	Gedik et all Front Genet	BRAIN
NRP2	O60462	8005	TRANS	BIP_PGC3_noukb	BOTH	-,-	0.840777	0.538069	0.913891	UKBB_PPP	DECODE	1.00268	3664.79	BIP	NRP2	Proteiome	BRAIN	SMR	BrainMeta	SMR	0.153889	0.0427161	0.000315053		37415601	10.3389/fgene.2023.1191264	Gedik et all Front Genet	BRAIN
NRP2	O60462	8005	TRANS	BIP_PGC3_noukb	BOTH	-,-	0.840777	0.538069	0.913891	UKBB_PPP	DECODE	1.00268	3664.79	SCZ	NRP2	Proteiome	BRAIN	SMR	BrainMeta	SMR	0.0972434	0.0340391	0.0042792		37415601	10.3389/fgene.2023.1191264	Gedik et all Front Genet	BRAIN
NRP2	O60462	8005	TRANS	BIP_PGC3_noukb	BOTH	-,-	0.840777	0.538069	0.913891	UKBB_PPP	DECODE	1.00268	3664.79	MDD	NRP2	Proteiome	BLOOD	SMR	eQTLGen	SMR	-0.0603317	0.0734507	0.411424		37415601	10.3389/fgene.2023.1191264	Gedik et all Front Genet	BLOOD
NRP2	O60462	8005	TRANS	BIP_PGC3_noukb	BOTH	-,-	0.840777	0.538069	0.913891	UKBB_PPP	DECODE	1.00268	3664.79	BIP	NRP2	Proteiome	BLOOD	SMR	eQTLGen	SMR	-0.201847	0.168337	0.230504		37415601	10.3389/fgene.2023.1191264	Gedik et all Front Genet	BLOOD
NRP2	O60462	8005	TRANS	BIP_PGC3_noukb	BOTH	-,-	0.840777	0.538069	0.913891	UKBB_PPP	DECODE	1.00268	3664.79	SCZ	NRP2	Proteiome	BLOOD	SMR	deCODE	SMR	0.0948945	0.0595414	0.11099		37415601	10.3389/fgene.2023.1191264	Gedik et all Front Genet	BLOOD
NRP2	O60462	8005	TRANS	BIP_PGC3_noukb	BOTH	-,-	0.840777	0.538069	0.913891	UKBB_PPP	DECODE	1.00268	3664.79	MDD	NRP2	Proteiome	BLOOD	SMR	deCODE	SMR	-0.0160412	0.0488925	0.742843		37415601	10.3389/fgene.2023.1191264	Gedik et all Front Genet	BLOOD
NRP2	O60462	8005	TRANS	BIP_PGC3_noukb	BOTH	-,-	0.840777	0.538069	0.913891	UKBB_PPP	DECODE	1.00268	3664.79	BIP	NRP2	Proteiome	BLOOD	SMR	deCODE	SMR	-0.00798351	0.0738053	0.913861		37415601	10.3389/fgene.2023.1191264	Gedik et all Front Genet	BLOOD
NRP2	O60462	8005	TRANS	BIP_PGC3_noukb	BOTH	-,-	0.840777	0.538069	0.913891	UKBB_PPP	DECODE	1.00268	3664.79	SCZ	NRP2	Transcriptome	BRAIN_DLPFC	TWAS	CMC	FUSION	0.7297		0.466		31691811	10.1093/hmg/ddz253	Hall et al Hum Mol Genet	BRAIN
NRP2	O60462	8005	TRANS	BIP_PGC3_noukb	BOTH	-,-	0.840777	0.538069	0.913891	UKBB_PPP	DECODE	1.00268	3664.79	SCZ.Clozuk.2018	NRP2	Transcriptome	BRAIN	TWAS	PsychENCODE	FUSION	1.56		0.119		30545856	10.1126/science.aat8127	Gandal et all science	BRAIN
NRP2	O60462	8005	TRANS	BIP_PGC3_noukb	BOTH	-,-	0.840777	0.538069	0.913891	UKBB_PPP	DECODE	1.00268	3664.79	BD.PGC.ruderferCell2018	NRP2	Transcriptome	BRAIN	TWAS	PsychENCODE	FUSION	0.92607		0.354		30545856	10.1126/science.aat8127	Gandal et all science	BRAIN
NRP2	O60462	8005	TRANS	BIP_PGC3_noukb	BOTH	-,-	0.840777	0.538069	0.913891	UKBB_PPP	DECODE	1.00268	3664.79	Depression Howard et all	NRP2	Proteiome	BRAIN	PWAS	ROS/MAP	FUSION	0.151341		0.88		33846625	10.1038/s41593-021-00832-6	Wingo Nat Neurosci	BRAIN
NRSN1	Q8IZ57	17881	TRANS	BIP_PGC3_noukb	DECODE_Specific	+,NA		0.618286	0.618286	DECODE	DECODE	1.09125	4211.15	SCZ_PGC3	NRSN1	Transcriptome	DLPFC	MR	CMC+GTEX	MendelianRandomization			0.978285		35460606	10.1016/j.ajhg.2022.04.004	Jiang eet all Am J Hum Genet	BRAIN
NRSN1	Q8IZ57	17881	TRANS	BIP_PGC3_noukb	DECODE_Specific	+,NA		0.618286	0.618286	DECODE	DECODE	1.09125	4211.15	SCZ_PGC3	NRSN1	Transcriptome	DLPFC	MR	CMC+GTEX	MendelianRandomization			0.254189		35460606	10.1016/j.ajhg.2022.04.004	Jiang eet all Am J Hum Genet	BRAIN
NRSN1	Q8IZ57	17881	TRANS	BIP_PGC3_noukb	DECODE_Specific	+,NA		0.618286	0.618286	DECODE	DECODE	1.09125	4211.15	SCZ_PGC3	NRSN1	Transcriptome	DLPFC	MR	CMC+GTEX	MendelianRandomization			0.131405		35460606	10.1016/j.ajhg.2022.04.004	Jiang eet all Am J Hum Genet	BRAIN
NRSN1	Q8IZ57	17881	TRANS	BIP_PGC3_noukb	DECODE_Specific	+,NA		0.618286	0.618286	DECODE	DECODE	1.09125	4211.15	SCZ_PGC3	NRSN1	Transcriptome	DLPFC	MR	CMC+GTEX	EMIC			0.360804		35460606	10.1016/j.ajhg.2022.04.004	Jiang eet all Am J Hum Genet	BRAIN
NRSN1	Q8IZ57	17881	TRANS	BIP_PGC3_noukb	DECODE_Specific	+,NA		0.618286	0.618286	DECODE	DECODE	1.09125	4211.15	BIP_2019_Stahl_etall	NRSN1	Transcriptome	DLPFC	MR	CMC+GTEX	MendelianRandomization			0.708983		35460606	10.1016/j.ajhg.2022.04.004	Jiang eet all Am J Hum Genet	BRAIN
NRSN1	Q8IZ57	17881	TRANS	BIP_PGC3_noukb	DECODE_Specific	+,NA		0.618286	0.618286	DECODE	DECODE	1.09125	4211.15	BIP_2019_Stahl_etall	NRSN1	Transcriptome	DLPFC	MR	CMC+GTEX	MendelianRandomization			0.671415		35460606	10.1016/j.ajhg.2022.04.004	Jiang eet all Am J Hum Genet	BRAIN
NRSN1	Q8IZ57	17881	TRANS	BIP_PGC3_noukb	DECODE_Specific	+,NA		0.618286	0.618286	DECODE	DECODE	1.09125	4211.15	BIP_2019_Stahl_etall	NRSN1	Transcriptome	DLPFC	MR	CMC+GTEX	MendelianRandomization			0.784573		35460606	10.1016/j.ajhg.2022.04.004	Jiang eet all Am J Hum Genet	BRAIN
NRSN1	Q8IZ57	17881	TRANS	BIP_PGC3_noukb	DECODE_Specific	+,NA		0.618286	0.618286	DECODE	DECODE	1.09125	4211.15	BIP_2019_Stahl_etall	NRSN1	Transcriptome	DLPFC	MR	CMC+GTEX	EMIC			0.911734		35460606	10.1016/j.ajhg.2022.04.004	Jiang eet all Am J Hum Genet	BRAIN
NRSN1	Q8IZ57	17881	TRANS	BIP_PGC3_noukb	DECODE_Specific	+,NA		0.618286	0.618286	DECODE	DECODE	1.09125	4211.15	SCZ_PGC3	NRSN1	Transcriptome	DLPFC	SMR	CMC+GTEX	SMR	0.0312759	0.030609	0.30688		35460606	10.1016/j.ajhg.2022.04.004	Jiang eet all Am J Hum Genet	BRAIN
NRSN1	Q8IZ57	17881	TRANS	BIP_PGC3_noukb	DECODE_Specific	+,NA		0.618286	0.618286	DECODE	DECODE	1.09125	4211.15	SCZ_PGC3	NRSN1	Transcriptome_Transcriptlvel	DLPFC	SMR	CMC+GTEX	SMR	0.0301368	0.0294456	0.306085		35460606	10.1016/j.ajhg.2022.04.004	Jiang eet all Am J Hum Genet	BRAIN
NRSN1	Q8IZ57	17881	TRANS	BIP_PGC3_noukb	DECODE_Specific	+,NA		0.618286	0.618286	DECODE	DECODE	1.09125	4211.15	SCZ.Clozuk.2018	NRSN1	Transcriptome	BRAIN	SMR	PsychENCODE	SMR	-0.0140465	0.0256974	0.585		30545856	10.1126/science.aat8127	Gandal et all science	BRAIN
NRSN1	Q8IZ57	17881	TRANS	BIP_PGC3_noukb	DECODE_Specific	+,NA		0.618286	0.618286	DECODE	DECODE	1.09125	4211.15	BD.PGC.ruderferCell2018	NRSN1	Transcriptome	BRAIN	SMR	PsychENCODE	SMR	-0.000265743	0.0398595	0.99468		30545856	10.1126/science.aat8127	Gandal et all science	BRAIN
NRSN1	Q8IZ57	17881	TRANS	BIP_PGC3_noukb	DECODE_Specific	+,NA		0.618286	0.618286	DECODE	DECODE	1.09125	4211.15	MDD	NRSN1	Proteiome	BRAIN	SMR	BrainMeta	SMR	0.00064419	0.00944822	0.945642		37415601	10.3389/fgene.2023.1191264	Gedik et all Front Genet	BRAIN
NRSN1	Q8IZ57	17881	TRANS	BIP_PGC3_noukb	DECODE_Specific	+,NA		0.618286	0.618286	DECODE	DECODE	1.09125	4211.15	BIP	NRSN1	Proteiome	BRAIN	SMR	BrainMeta	SMR	-0.0229697	0.0202443	0.256533		37415601	10.3389/fgene.2023.1191264	Gedik et all Front Genet	BRAIN
NRSN1	Q8IZ57	17881	TRANS	BIP_PGC3_noukb	DECODE_Specific	+,NA		0.618286	0.618286	DECODE	DECODE	1.09125	4211.15	SCZ	NRSN1	Proteiome	BRAIN	SMR	BrainMeta	SMR	0.0147225	0.0174216	0.398072		37415601	10.3389/fgene.2023.1191264	Gedik et all Front Genet	BRAIN
NRSN1	Q8IZ57	17881	TRANS	BIP_PGC3_noukb	DECODE_Specific	+,NA		0.618286	0.618286	DECODE	DECODE	1.09125	4211.15	SCZ	NRSN1	Transcriptome	BRAIN_DLPFC	TWAS	CMC	FUSION	-1.7629		0.0779		31691811	10.1093/hmg/ddz253	Hall et al Hum Mol Genet	BRAIN
NRSN1	Q8IZ57	17881	TRANS	BIP_PGC3_noukb	DECODE_Specific	+,NA		0.618286	0.618286	DECODE	DECODE	1.09125	4211.15	SCZ_PGC2	NRSN1	Transcriptome	DLPFC	TWAS	Collado-Torres	FUSION	-5.4041		6.51e-08		31174959	10.1016/j.neuron.2019.05.013	ColladoTorres_neuron_twas etal. Neuron	BRAIN
NRSN1	Q8IZ57	17881	TRANS	BIP_PGC3_noukb	DECODE_Specific	+,NA		0.618286	0.618286	DECODE	DECODE	1.09125	4211.15	Depression Howard et all	NRSN1	Proteiome	BRAIN	PWAS	ROS/MAP	FUSION	-1.64599		0.099765		33846625	10.1038/s41593-021-00832-6	Wingo Nat Neurosci	BRAIN
NRSN1	Q8IZ57	17881	TRANS	BIP_PGC3_noukb	DECODE_Specific	+,NA		0.618286	0.618286	DECODE	DECODE	1.09125	4211.15	Schizophrenia	NRSN1	Transcriptome	brain caudate nucleus	TWAS	Gtex	Fusion			0.0810155		36319771	10.1038/s41593-022-01182-7	Benjamin KJM	brain caudate nucleus
NRSN1	Q8IZ57	17881	TRANS	Cognition_Meta	DECODE_Specific	+,NA		0.0670829	0.0670829	DECODE	DECODE	0.428613	456.902	SCZ_PGC3	NRSN1	Transcriptome	DLPFC	MR	CMC+GTEX	MendelianRandomization			0.978285		35460606	10.1016/j.ajhg.2022.04.004	Jiang eet all Am J Hum Genet	BRAIN
NRSN1	Q8IZ57	17881	TRANS	Cognition_Meta	DECODE_Specific	+,NA		0.0670829	0.0670829	DECODE	DECODE	0.428613	456.902	SCZ_PGC3	NRSN1	Transcriptome	DLPFC	MR	CMC+GTEX	MendelianRandomization			0.254189		35460606	10.1016/j.ajhg.2022.04.004	Jiang eet all Am J Hum Genet	BRAIN
NRSN1	Q8IZ57	17881	TRANS	Cognition_Meta	DECODE_Specific	+,NA		0.0670829	0.0670829	DECODE	DECODE	0.428613	456.902	SCZ_PGC3	NRSN1	Transcriptome	DLPFC	MR	CMC+GTEX	MendelianRandomization			0.131405		35460606	10.1016/j.ajhg.2022.04.004	Jiang eet all Am J Hum Genet	BRAIN
NRSN1	Q8IZ57	17881	TRANS	Cognition_Meta	DECODE_Specific	+,NA		0.0670829	0.0670829	DECODE	DECODE	0.428613	456.902	SCZ_PGC3	NRSN1	Transcriptome	DLPFC	MR	CMC+GTEX	EMIC			0.360804		35460606	10.1016/j.ajhg.2022.04.004	Jiang eet all Am J Hum Genet	BRAIN
NRSN1	Q8IZ57	17881	TRANS	Cognition_Meta	DECODE_Specific	+,NA		0.0670829	0.0670829	DECODE	DECODE	0.428613	456.902	BIP_2019_Stahl_etall	NRSN1	Transcriptome	DLPFC	MR	CMC+GTEX	MendelianRandomization			0.708983		35460606	10.1016/j.ajhg.2022.04.004	Jiang eet all Am J Hum Genet	BRAIN
NRSN1	Q8IZ57	17881	TRANS	Cognition_Meta	DECODE_Specific	+,NA		0.0670829	0.0670829	DECODE	DECODE	0.428613	456.902	BIP_2019_Stahl_etall	NRSN1	Transcriptome	DLPFC	MR	CMC+GTEX	MendelianRandomization			0.671415		35460606	10.1016/j.ajhg.2022.04.004	Jiang eet all Am J Hum Genet	BRAIN
NRSN1	Q8IZ57	17881	TRANS	Cognition_Meta	DECODE_Specific	+,NA		0.0670829	0.0670829	DECODE	DECODE	0.428613	456.902	BIP_2019_Stahl_etall	NRSN1	Transcriptome	DLPFC	MR	CMC+GTEX	MendelianRandomization			0.784573		35460606	10.1016/j.ajhg.2022.04.004	Jiang eet all Am J Hum Genet	BRAIN
NRSN1	Q8IZ57	17881	TRANS	Cognition_Meta	DECODE_Specific	+,NA		0.0670829	0.0670829	DECODE	DECODE	0.428613	456.902	BIP_2019_Stahl_etall	NRSN1	Transcriptome	DLPFC	MR	CMC+GTEX	EMIC			0.911734		35460606	10.1016/j.ajhg.2022.04.004	Jiang eet all Am J Hum Genet	BRAIN
NRSN1	Q8IZ57	17881	TRANS	Cognition_Meta	DECODE_Specific	+,NA		0.0670829	0.0670829	DECODE	DECODE	0.428613	456.902	SCZ_PGC3	NRSN1	Transcriptome	DLPFC	SMR	CMC+GTEX	SMR	0.0312759	0.030609	0.30688		35460606	10.1016/j.ajhg.2022.04.004	Jiang eet all Am J Hum Genet	BRAIN
NRSN1	Q8IZ57	17881	TRANS	Cognition_Meta	DECODE_Specific	+,NA		0.0670829	0.0670829	DECODE	DECODE	0.428613	456.902	SCZ_PGC3	NRSN1	Transcriptome_Transcriptlvel	DLPFC	SMR	CMC+GTEX	SMR	0.0301368	0.0294456	0.306085		35460606	10.1016/j.ajhg.2022.04.004	Jiang eet all Am J Hum Genet	BRAIN
NRSN1	Q8IZ57	17881	TRANS	Cognition_Meta	DECODE_Specific	+,NA		0.0670829	0.0670829	DECODE	DECODE	0.428613	456.902	SCZ.Clozuk.2018	NRSN1	Transcriptome	BRAIN	SMR	PsychENCODE	SMR	-0.0140465	0.0256974	0.585		30545856	10.1126/science.aat8127	Gandal et all science	BRAIN
NRSN1	Q8IZ57	17881	TRANS	Cognition_Meta	DECODE_Specific	+,NA		0.0670829	0.0670829	DECODE	DECODE	0.428613	456.902	BD.PGC.ruderferCell2018	NRSN1	Transcriptome	BRAIN	SMR	PsychENCODE	SMR	-0.000265743	0.0398595	0.99468		30545856	10.1126/science.aat8127	Gandal et all science	BRAIN
NRSN1	Q8IZ57	17881	TRANS	Cognition_Meta	DECODE_Specific	+,NA		0.0670829	0.0670829	DECODE	DECODE	0.428613	456.902	MDD	NRSN1	Proteiome	BRAIN	SMR	BrainMeta	SMR	0.00064419	0.00944822	0.945642		37415601	10.3389/fgene.2023.1191264	Gedik et all Front Genet	BRAIN
NRSN1	Q8IZ57	17881	TRANS	Cognition_Meta	DECODE_Specific	+,NA		0.0670829	0.0670829	DECODE	DECODE	0.428613	456.902	BIP	NRSN1	Proteiome	BRAIN	SMR	BrainMeta	SMR	-0.0229697	0.0202443	0.256533		37415601	10.3389/fgene.2023.1191264	Gedik et all Front Genet	BRAIN
NRSN1	Q8IZ57	17881	TRANS	Cognition_Meta	DECODE_Specific	+,NA		0.0670829	0.0670829	DECODE	DECODE	0.428613	456.902	SCZ	NRSN1	Proteiome	BRAIN	SMR	BrainMeta	SMR	0.0147225	0.0174216	0.398072		37415601	10.3389/fgene.2023.1191264	Gedik et all Front Genet	BRAIN
NRSN1	Q8IZ57	17881	TRANS	Cognition_Meta	DECODE_Specific	+,NA		0.0670829	0.0670829	DECODE	DECODE	0.428613	456.902	SCZ	NRSN1	Transcriptome	BRAIN_DLPFC	TWAS	CMC	FUSION	-1.7629		0.0779		31691811	10.1093/hmg/ddz253	Hall et al Hum Mol Genet	BRAIN
NRSN1	Q8IZ57	17881	TRANS	Cognition_Meta	DECODE_Specific	+,NA		0.0670829	0.0670829	DECODE	DECODE	0.428613	456.902	SCZ_PGC2	NRSN1	Transcriptome	DLPFC	TWAS	Collado-Torres	FUSION	-5.4041		6.51e-08		31174959	10.1016/j.neuron.2019.05.013	ColladoTorres_neuron_twas etal. Neuron	BRAIN
NRSN1	Q8IZ57	17881	TRANS	Cognition_Meta	DECODE_Specific	+,NA		0.0670829	0.0670829	DECODE	DECODE	0.428613	456.902	Depression Howard et all	NRSN1	Proteiome	BRAIN	PWAS	ROS/MAP	FUSION	-1.64599		0.099765		33846625	10.1038/s41593-021-00832-6	Wingo Nat Neurosci	BRAIN
NRSN1	Q8IZ57	17881	TRANS	Cognition_Meta	DECODE_Specific	+,NA		0.0670829	0.0670829	DECODE	DECODE	0.428613	456.902	Schizophrenia	NRSN1	Transcriptome	brain caudate nucleus	TWAS	Gtex	Fusion			0.0810155		36319771	10.1038/s41593-022-01182-7	Benjamin KJM	brain caudate nucleus
NRSN1	Q8IZ57	17881	TRANS	Depression_iPSYCH_2023	DECODE_Specific	-,NA		0.296193	0.296193	DECODE	DECODE	1.47469	2017.37	SCZ_PGC3	NRSN1	Transcriptome	DLPFC	MR	CMC+GTEX	MendelianRandomization			0.978285		35460606	10.1016/j.ajhg.2022.04.004	Jiang eet all Am J Hum Genet	BRAIN
NRSN1	Q8IZ57	17881	TRANS	Depression_iPSYCH_2023	DECODE_Specific	-,NA		0.296193	0.296193	DECODE	DECODE	1.47469	2017.37	SCZ_PGC3	NRSN1	Transcriptome	DLPFC	MR	CMC+GTEX	MendelianRandomization			0.254189		35460606	10.1016/j.ajhg.2022.04.004	Jiang eet all Am J Hum Genet	BRAIN
NRSN1	Q8IZ57	17881	TRANS	Depression_iPSYCH_2023	DECODE_Specific	-,NA		0.296193	0.296193	DECODE	DECODE	1.47469	2017.37	SCZ_PGC3	NRSN1	Transcriptome	DLPFC	MR	CMC+GTEX	MendelianRandomization			0.131405		35460606	10.1016/j.ajhg.2022.04.004	Jiang eet all Am J Hum Genet	BRAIN
NRSN1	Q8IZ57	17881	TRANS	Depression_iPSYCH_2023	DECODE_Specific	-,NA		0.296193	0.296193	DECODE	DECODE	1.47469	2017.37	SCZ_PGC3	NRSN1	Transcriptome	DLPFC	MR	CMC+GTEX	EMIC			0.360804		35460606	10.1016/j.ajhg.2022.04.004	Jiang eet all Am J Hum Genet	BRAIN
NRSN1	Q8IZ57	17881	TRANS	Depression_iPSYCH_2023	DECODE_Specific	-,NA		0.296193	0.296193	DECODE	DECODE	1.47469	2017.37	BIP_2019_Stahl_etall	NRSN1	Transcriptome	DLPFC	MR	CMC+GTEX	MendelianRandomization			0.708983		35460606	10.1016/j.ajhg.2022.04.004	Jiang eet all Am J Hum Genet	BRAIN
NRSN1	Q8IZ57	17881	TRANS	Depression_iPSYCH_2023	DECODE_Specific	-,NA		0.296193	0.296193	DECODE	DECODE	1.47469	2017.37	BIP_2019_Stahl_etall	NRSN1	Transcriptome	DLPFC	MR	CMC+GTEX	MendelianRandomization			0.671415		35460606	10.1016/j.ajhg.2022.04.004	Jiang eet all Am J Hum Genet	BRAIN
NRSN1	Q8IZ57	17881	TRANS	Depression_iPSYCH_2023	DECODE_Specific	-,NA		0.296193	0.296193	DECODE	DECODE	1.47469	2017.37	BIP_2019_Stahl_etall	NRSN1	Transcriptome	DLPFC	MR	CMC+GTEX	MendelianRandomization			0.784573		35460606	10.1016/j.ajhg.2022.04.004	Jiang eet all Am J Hum Genet	BRAIN
NRSN1	Q8IZ57	17881	TRANS	Depression_iPSYCH_2023	DECODE_Specific	-,NA		0.296193	0.296193	DECODE	DECODE	1.47469	2017.37	BIP_2019_Stahl_etall	NRSN1	Transcriptome	DLPFC	MR	CMC+GTEX	EMIC			0.911734		35460606	10.1016/j.ajhg.2022.04.004	Jiang eet all Am J Hum Genet	BRAIN
NRSN1	Q8IZ57	17881	TRANS	Depression_iPSYCH_2023	DECODE_Specific	-,NA		0.296193	0.296193	DECODE	DECODE	1.47469	2017.37	SCZ_PGC3	NRSN1	Transcriptome	DLPFC	SMR	CMC+GTEX	SMR	0.0312759	0.030609	0.30688		35460606	10.1016/j.ajhg.2022.04.004	Jiang eet all Am J Hum Genet	BRAIN
NRSN1	Q8IZ57	17881	TRANS	Depression_iPSYCH_2023	DECODE_Specific	-,NA		0.296193	0.296193	DECODE	DECODE	1.47469	2017.37	SCZ_PGC3	NRSN1	Transcriptome_Transcriptlvel	DLPFC	SMR	CMC+GTEX	SMR	0.0301368	0.0294456	0.306085		35460606	10.1016/j.ajhg.2022.04.004	Jiang eet all Am J Hum Genet	BRAIN
NRSN1	Q8IZ57	17881	TRANS	Depression_iPSYCH_2023	DECODE_Specific	-,NA		0.296193	0.296193	DECODE	DECODE	1.47469	2017.37	SCZ.Clozuk.2018	NRSN1	Transcriptome	BRAIN	SMR	PsychENCODE	SMR	-0.0140465	0.0256974	0.585		30545856	10.1126/science.aat8127	Gandal et all science	BRAIN
NRSN1	Q8IZ57	17881	TRANS	Depression_iPSYCH_2023	DECODE_Specific	-,NA		0.296193	0.296193	DECODE	DECODE	1.47469	2017.37	BD.PGC.ruderferCell2018	NRSN1	Transcriptome	BRAIN	SMR	PsychENCODE	SMR	-0.000265743	0.0398595	0.99468		30545856	10.1126/science.aat8127	Gandal et all science	BRAIN
NRSN1	Q8IZ57	17881	TRANS	Depression_iPSYCH_2023	DECODE_Specific	-,NA		0.296193	0.296193	DECODE	DECODE	1.47469	2017.37	MDD	NRSN1	Proteiome	BRAIN	SMR	BrainMeta	SMR	0.00064419	0.00944822	0.945642		37415601	10.3389/fgene.2023.1191264	Gedik et all Front Genet	BRAIN
NRSN1	Q8IZ57	17881	TRANS	Depression_iPSYCH_2023	DECODE_Specific	-,NA		0.296193	0.296193	DECODE	DECODE	1.47469	2017.37	BIP	NRSN1	Proteiome	BRAIN	SMR	BrainMeta	SMR	-0.0229697	0.0202443	0.256533		37415601	10.3389/fgene.2023.1191264	Gedik et all Front Genet	BRAIN
NRSN1	Q8IZ57	17881	TRANS	Depression_iPSYCH_2023	DECODE_Specific	-,NA		0.296193	0.296193	DECODE	DECODE	1.47469	2017.37	SCZ	NRSN1	Proteiome	BRAIN	SMR	BrainMeta	SMR	0.0147225	0.0174216	0.398072		37415601	10.3389/fgene.2023.1191264	Gedik et all Front Genet	BRAIN
NRSN1	Q8IZ57	17881	TRANS	Depression_iPSYCH_2023	DECODE_Specific	-,NA		0.296193	0.296193	DECODE	DECODE	1.47469	2017.37	SCZ	NRSN1	Transcriptome	BRAIN_DLPFC	TWAS	CMC	FUSION	-1.7629		0.0779		31691811	10.1093/hmg/ddz253	Hall et al Hum Mol Genet	BRAIN
NRSN1	Q8IZ57	17881	TRANS	Depression_iPSYCH_2023	DECODE_Specific	-,NA		0.296193	0.296193	DECODE	DECODE	1.47469	2017.37	SCZ_PGC2	NRSN1	Transcriptome	DLPFC	TWAS	Collado-Torres	FUSION	-5.4041		6.51e-08		31174959	10.1016/j.neuron.2019.05.013	ColladoTorres_neuron_twas etal. Neuron	BRAIN
NRSN1	Q8IZ57	17881	TRANS	Depression_iPSYCH_2023	DECODE_Specific	-,NA		0.296193	0.296193	DECODE	DECODE	1.47469	2017.37	Depression Howard et all	NRSN1	Proteiome	BRAIN	PWAS	ROS/MAP	FUSION	-1.64599		0.099765		33846625	10.1038/s41593-021-00832-6	Wingo Nat Neurosci	BRAIN
NRSN1	Q8IZ57	17881	TRANS	Depression_iPSYCH_2023	DECODE_Specific	-,NA		0.296193	0.296193	DECODE	DECODE	1.47469	2017.37	Schizophrenia	NRSN1	Transcriptome	brain caudate nucleus	TWAS	Gtex	Fusion			0.0810155		36319771	10.1038/s41593-022-01182-7	Benjamin KJM	brain caudate nucleus
NRSN1	Q8IZ57	17881	TRANS	PGC3_SCZ_NoUKB	DECODE_Specific	+,NA		0.284316	0.284316	DECODE	DECODE	0.73407	1936.48	SCZ_PGC3	NRSN1	Transcriptome	DLPFC	MR	CMC+GTEX	MendelianRandomization			0.978285		35460606	10.1016/j.ajhg.2022.04.004	Jiang eet all Am J Hum Genet	BRAIN
NRSN1	Q8IZ57	17881	TRANS	PGC3_SCZ_NoUKB	DECODE_Specific	+,NA		0.284316	0.284316	DECODE	DECODE	0.73407	1936.48	SCZ_PGC3	NRSN1	Transcriptome	DLPFC	MR	CMC+GTEX	MendelianRandomization			0.254189		35460606	10.1016/j.ajhg.2022.04.004	Jiang eet all Am J Hum Genet	BRAIN
NRSN1	Q8IZ57	17881	TRANS	PGC3_SCZ_NoUKB	DECODE_Specific	+,NA		0.284316	0.284316	DECODE	DECODE	0.73407	1936.48	SCZ_PGC3	NRSN1	Transcriptome	DLPFC	MR	CMC+GTEX	MendelianRandomization			0.131405		35460606	10.1016/j.ajhg.2022.04.004	Jiang eet all Am J Hum Genet	BRAIN
NRSN1	Q8IZ57	17881	TRANS	PGC3_SCZ_NoUKB	DECODE_Specific	+,NA		0.284316	0.284316	DECODE	DECODE	0.73407	1936.48	SCZ_PGC3	NRSN1	Transcriptome	DLPFC	MR	CMC+GTEX	EMIC			0.360804		35460606	10.1016/j.ajhg.2022.04.004	Jiang eet all Am J Hum Genet	BRAIN
NRSN1	Q8IZ57	17881	TRANS	PGC3_SCZ_NoUKB	DECODE_Specific	+,NA		0.284316	0.284316	DECODE	DECODE	0.73407	1936.48	BIP_2019_Stahl_etall	NRSN1	Transcriptome	DLPFC	MR	CMC+GTEX	MendelianRandomization			0.708983		35460606	10.1016/j.ajhg.2022.04.004	Jiang eet all Am J Hum Genet	BRAIN
NRSN1	Q8IZ57	17881	TRANS	PGC3_SCZ_NoUKB	DECODE_Specific	+,NA		0.284316	0.284316	DECODE	DECODE	0.73407	1936.48	BIP_2019_Stahl_etall	NRSN1	Transcriptome	DLPFC	MR	CMC+GTEX	MendelianRandomization			0.671415		35460606	10.1016/j.ajhg.2022.04.004	Jiang eet all Am J Hum Genet	BRAIN
NRSN1	Q8IZ57	17881	TRANS	PGC3_SCZ_NoUKB	DECODE_Specific	+,NA		0.284316	0.284316	DECODE	DECODE	0.73407	1936.48	BIP_2019_Stahl_etall	NRSN1	Transcriptome	DLPFC	MR	CMC+GTEX	MendelianRandomization			0.784573		35460606	10.1016/j.ajhg.2022.04.004	Jiang eet all Am J Hum Genet	BRAIN
NRSN1	Q8IZ57	17881	TRANS	PGC3_SCZ_NoUKB	DECODE_Specific	+,NA		0.284316	0.284316	DECODE	DECODE	0.73407	1936.48	BIP_2019_Stahl_etall	NRSN1	Transcriptome	DLPFC	MR	CMC+GTEX	EMIC			0.911734		35460606	10.1016/j.ajhg.2022.04.004	Jiang eet all Am J Hum Genet	BRAIN
NRSN1	Q8IZ57	17881	TRANS	PGC3_SCZ_NoUKB	DECODE_Specific	+,NA		0.284316	0.284316	DECODE	DECODE	0.73407	1936.48	SCZ_PGC3	NRSN1	Transcriptome	DLPFC	SMR	CMC+GTEX	SMR	0.0312759	0.030609	0.30688		35460606	10.1016/j.ajhg.2022.04.004	Jiang eet all Am J Hum Genet	BRAIN
NRSN1	Q8IZ57	17881	TRANS	PGC3_SCZ_NoUKB	DECODE_Specific	+,NA		0.284316	0.284316	DECODE	DECODE	0.73407	1936.48	SCZ_PGC3	NRSN1	Transcriptome_Transcriptlvel	DLPFC	SMR	CMC+GTEX	SMR	0.0301368	0.0294456	0.306085		35460606	10.1016/j.ajhg.2022.04.004	Jiang eet all Am J Hum Genet	BRAIN
NRSN1	Q8IZ57	17881	TRANS	PGC3_SCZ_NoUKB	DECODE_Specific	+,NA		0.284316	0.284316	DECODE	DECODE	0.73407	1936.48	SCZ.Clozuk.2018	NRSN1	Transcriptome	BRAIN	SMR	PsychENCODE	SMR	-0.0140465	0.0256974	0.585		30545856	10.1126/science.aat8127	Gandal et all science	BRAIN
NRSN1	Q8IZ57	17881	TRANS	PGC3_SCZ_NoUKB	DECODE_Specific	+,NA		0.284316	0.284316	DECODE	DECODE	0.73407	1936.48	BD.PGC.ruderferCell2018	NRSN1	Transcriptome	BRAIN	SMR	PsychENCODE	SMR	-0.000265743	0.0398595	0.99468		30545856	10.1126/science.aat8127	Gandal et all science	BRAIN
NRSN1	Q8IZ57	17881	TRANS	PGC3_SCZ_NoUKB	DECODE_Specific	+,NA		0.284316	0.284316	DECODE	DECODE	0.73407	1936.48	MDD	NRSN1	Proteiome	BRAIN	SMR	BrainMeta	SMR	0.00064419	0.00944822	0.945642		37415601	10.3389/fgene.2023.1191264	Gedik et all Front Genet	BRAIN
NRSN1	Q8IZ57	17881	TRANS	PGC3_SCZ_NoUKB	DECODE_Specific	+,NA		0.284316	0.284316	DECODE	DECODE	0.73407	1936.48	BIP	NRSN1	Proteiome	BRAIN	SMR	BrainMeta	SMR	-0.0229697	0.0202443	0.256533		37415601	10.3389/fgene.2023.1191264	Gedik et all Front Genet	BRAIN
NRSN1	Q8IZ57	17881	TRANS	PGC3_SCZ_NoUKB	DECODE_Specific	+,NA		0.284316	0.284316	DECODE	DECODE	0.73407	1936.48	SCZ	NRSN1	Proteiome	BRAIN	SMR	BrainMeta	SMR	0.0147225	0.0174216	0.398072		37415601	10.3389/fgene.2023.1191264	Gedik et all Front Genet	BRAIN
NRSN1	Q8IZ57	17881	TRANS	PGC3_SCZ_NoUKB	DECODE_Specific	+,NA		0.284316	0.284316	DECODE	DECODE	0.73407	1936.48	SCZ	NRSN1	Transcriptome	BRAIN_DLPFC	TWAS	CMC	FUSION	-1.7629		0.0779		31691811	10.1093/hmg/ddz253	Hall et al Hum Mol Genet	BRAIN
NRSN1	Q8IZ57	17881	TRANS	PGC3_SCZ_NoUKB	DECODE_Specific	+,NA		0.284316	0.284316	DECODE	DECODE	0.73407	1936.48	SCZ_PGC2	NRSN1	Transcriptome	DLPFC	TWAS	Collado-Torres	FUSION	-5.4041		6.51e-08		31174959	10.1016/j.neuron.2019.05.013	ColladoTorres_neuron_twas etal. Neuron	BRAIN
NRSN1	Q8IZ57	17881	TRANS	PGC3_SCZ_NoUKB	DECODE_Specific	+,NA		0.284316	0.284316	DECODE	DECODE	0.73407	1936.48	Depression Howard et all	NRSN1	Proteiome	BRAIN	PWAS	ROS/MAP	FUSION	-1.64599		0.099765		33846625	10.1038/s41593-021-00832-6	Wingo Nat Neurosci	BRAIN
NRSN1	Q8IZ57	17881	TRANS	PGC3_SCZ_NoUKB	DECODE_Specific	+,NA		0.284316	0.284316	DECODE	DECODE	0.73407	1936.48	Schizophrenia	NRSN1	Transcriptome	brain caudate nucleus	TWAS	Gtex	Fusion			0.0810155		36319771	10.1038/s41593-022-01182-7	Benjamin KJM	brain caudate nucleus
NRTN	Q99748	8007	CIS	BIP_PGC3_noukb	UKBB-PPP_Specific	NA,-		0.00335135	0.00335135	UKBB_PPP	UKBB_PPP	0.117078	12.5273	SCZ	NRTN	Transcriptome	Brain_Frontal_Cortex_BA9	TWAS	GteX	FUSION			0.104232		34416157	10.1016/j.ajhg.2021.07.011	Ayg√ºn N et al	Brain
NRTN	Q99748	8007	CIS	Cognition_Meta	UKBB-PPP_Specific	NA,-		0.114818	0.114818	UKBB_PPP	UKBB_PPP	0.717707	429.189	SCZ	NRTN	Transcriptome	Brain_Frontal_Cortex_BA9	TWAS	GteX	FUSION			0.104232		34416157	10.1016/j.ajhg.2021.07.011	Ayg√ºn N et al	Brain
NRTN	Q99748	8007	CIS	PGC3_SCZ_NoUKB	UKBB-PPP_Specific	NA,-		0.355079	0.355079	UKBB_PPP	UKBB_PPP	1.00628	1327.28	SCZ	NRTN	Transcriptome	Brain_Frontal_Cortex_BA9	TWAS	GteX	FUSION			0.104232		34416157	10.1016/j.ajhg.2021.07.011	Ayg√ºn N et al	Brain
NRTN	Q99748	8007	CIS	Depression_iPSYCH_2023	UKBB-PPP_Specific	NA,-		0.592464	0.592464	UKBB_PPP	UKBB_PPP	1.24418	2214.63	SCZ	NRTN	Transcriptome	Brain_Frontal_Cortex_BA9	TWAS	GteX	FUSION			0.104232		34416157	10.1016/j.ajhg.2021.07.011	Ayg√ºn N et al	Brain
NRXN1	Q9ULB1	8008	TRANS	BIP_PGC3_noukb	DECODE_Specific	+,NA		0.000274972	0.000274972	DECODE	DECODE	0.104046	1.87283	SCZ_PGC3	NRXN1	Transcriptome_Transcriptlvel	DLPFC	SMR	CMC+GTEX	SMR	0.0725732	0.0295422	0.014026		35460606	10.1016/j.ajhg.2022.04.004	Jiang eet all Am J Hum Genet	BRAIN
NRXN1	Q9ULB1	8008	TRANS	BIP_PGC3_noukb	DECODE_Specific	+,NA		0.000274972	0.000274972	DECODE	DECODE	0.104046	1.87283	SCZ_PGC3	NRXN1	Transcriptome_Transcriptlvel	DLPFC	SMR	CMC+GTEX	SMR	0.071425	0.0345273	0.0385785		35460606	10.1016/j.ajhg.2022.04.004	Jiang eet all Am J Hum Genet	BRAIN
NRXN1	Q9ULB1	8008	TRANS	BIP_PGC3_noukb	DECODE_Specific	+,NA		0.000274972	0.000274972	DECODE	DECODE	0.104046	1.87283	SCZ_PGC3	NRXN1	Transcriptome_Transcriptlvel	DLPFC	SMR	CMC+GTEX	SMR	-0.0503924	0.0312763	0.107135		35460606	10.1016/j.ajhg.2022.04.004	Jiang eet all Am J Hum Genet	BRAIN
NRXN1	Q9ULB1	8008	TRANS	BIP_PGC3_noukb	DECODE_Specific	+,NA		0.000274972	0.000274972	DECODE	DECODE	0.104046	1.87283	SCZ_PGC3	NRXN1	Transcriptome_Transcriptlvel	DLPFC	SMR	CMC+GTEX	SMR	0.00615885	0.0331067	0.852421		35460606	10.1016/j.ajhg.2022.04.004	Jiang eet all Am J Hum Genet	BRAIN
NRXN1	Q9ULB1	8008	TRANS	BIP_PGC3_noukb	DECODE_Specific	+,NA		0.000274972	0.000274972	DECODE	DECODE	0.104046	1.87283	MDD	NRXN1	Proteiome	BLOOD	SMR	eQTLGen	SMR	-0.0719772	0.0254499	0.00468109		37415601	10.3389/fgene.2023.1191264	Gedik et all Front Genet	BLOOD
NRXN1	Q9ULB1	8008	TRANS	BIP_PGC3_noukb	DECODE_Specific	+,NA		0.000274972	0.000274972	DECODE	DECODE	0.104046	1.87283	BIP	NRXN1	Proteiome	BLOOD	SMR	eQTLGen	SMR	-0.189808	0.0561154	0.000718402		37415601	10.3389/fgene.2023.1191264	Gedik et all Front Genet	BLOOD
NRXN1	Q9ULB1	8008	TRANS	BIP_PGC3_noukb	DECODE_Specific	+,NA		0.000274972	0.000274972	DECODE	DECODE	0.104046	1.87283	SCZ_PGC2+CLOZUK	NRXN1	Transcriptome	DLPFC	TWAS	Collado-Torres	FUSION	2.96095		0.00307		31174959	10.1016/j.neuron.2019.05.013	ColladoTorres_neuron_twas etal. Neuron	BRAIN
NRXN1	Q9ULB1	8008	TRANS	Cognition_Meta	DECODE_Specific	-,NA		0.29151	0.29151	DECODE	DECODE	0.84166	1985.48	SCZ_PGC3	NRXN1	Transcriptome_Transcriptlvel	DLPFC	SMR	CMC+GTEX	SMR	0.0725732	0.0295422	0.014026		35460606	10.1016/j.ajhg.2022.04.004	Jiang eet all Am J Hum Genet	BRAIN
NRXN1	Q9ULB1	8008	TRANS	Cognition_Meta	DECODE_Specific	-,NA		0.29151	0.29151	DECODE	DECODE	0.84166	1985.48	SCZ_PGC3	NRXN1	Transcriptome_Transcriptlvel	DLPFC	SMR	CMC+GTEX	SMR	0.071425	0.0345273	0.0385785		35460606	10.1016/j.ajhg.2022.04.004	Jiang eet all Am J Hum Genet	BRAIN
NRXN1	Q9ULB1	8008	TRANS	Cognition_Meta	DECODE_Specific	-,NA		0.29151	0.29151	DECODE	DECODE	0.84166	1985.48	SCZ_PGC3	NRXN1	Transcriptome_Transcriptlvel	DLPFC	SMR	CMC+GTEX	SMR	-0.0503924	0.0312763	0.107135		35460606	10.1016/j.ajhg.2022.04.004	Jiang eet all Am J Hum Genet	BRAIN
NRXN1	Q9ULB1	8008	TRANS	Cognition_Meta	DECODE_Specific	-,NA		0.29151	0.29151	DECODE	DECODE	0.84166	1985.48	SCZ_PGC3	NRXN1	Transcriptome_Transcriptlvel	DLPFC	SMR	CMC+GTEX	SMR	0.00615885	0.0331067	0.852421		35460606	10.1016/j.ajhg.2022.04.004	Jiang eet all Am J Hum Genet	BRAIN
NRXN1	Q9ULB1	8008	TRANS	Cognition_Meta	DECODE_Specific	-,NA		0.29151	0.29151	DECODE	DECODE	0.84166	1985.48	MDD	NRXN1	Proteiome	BLOOD	SMR	eQTLGen	SMR	-0.0719772	0.0254499	0.00468109		37415601	10.3389/fgene.2023.1191264	Gedik et all Front Genet	BLOOD
NRXN1	Q9ULB1	8008	TRANS	Cognition_Meta	DECODE_Specific	-,NA		0.29151	0.29151	DECODE	DECODE	0.84166	1985.48	BIP	NRXN1	Proteiome	BLOOD	SMR	eQTLGen	SMR	-0.189808	0.0561154	0.000718402		37415601	10.3389/fgene.2023.1191264	Gedik et all Front Genet	BLOOD
NRXN1	Q9ULB1	8008	TRANS	Cognition_Meta	DECODE_Specific	-,NA		0.29151	0.29151	DECODE	DECODE	0.84166	1985.48	SCZ_PGC2+CLOZUK	NRXN1	Transcriptome	DLPFC	TWAS	Collado-Torres	FUSION	2.96095		0.00307		31174959	10.1016/j.neuron.2019.05.013	ColladoTorres_neuron_twas etal. Neuron	BRAIN
NRXN1	P58400	8008	TRANS	Cognition_Meta	DECODE_Specific	-,NA		0.930679	0.930679	DECODE	DECODE	1.43348	6338.85	SCZ_PGC3	NRXN1	Transcriptome_Transcriptlvel	DLPFC	SMR	CMC+GTEX	SMR	0.0725732	0.0295422	0.014026		35460606	10.1016/j.ajhg.2022.04.004	Jiang eet all Am J Hum Genet	BRAIN
NRXN1	P58400	8008	TRANS	Cognition_Meta	DECODE_Specific	-,NA		0.930679	0.930679	DECODE	DECODE	1.43348	6338.85	SCZ_PGC3	NRXN1	Transcriptome_Transcriptlvel	DLPFC	SMR	CMC+GTEX	SMR	0.071425	0.0345273	0.0385785		35460606	10.1016/j.ajhg.2022.04.004	Jiang eet all Am J Hum Genet	BRAIN
NRXN1	P58400	8008	TRANS	Cognition_Meta	DECODE_Specific	-,NA		0.930679	0.930679	DECODE	DECODE	1.43348	6338.85	SCZ_PGC3	NRXN1	Transcriptome_Transcriptlvel	DLPFC	SMR	CMC+GTEX	SMR	-0.0503924	0.0312763	0.107135		35460606	10.1016/j.ajhg.2022.04.004	Jiang eet all Am J Hum Genet	BRAIN
NRXN1	P58400	8008	TRANS	Cognition_Meta	DECODE_Specific	-,NA		0.930679	0.930679	DECODE	DECODE	1.43348	6338.85	SCZ_PGC3	NRXN1	Transcriptome_Transcriptlvel	DLPFC	SMR	CMC+GTEX	SMR	0.00615885	0.0331067	0.852421		35460606	10.1016/j.ajhg.2022.04.004	Jiang eet all Am J Hum Genet	BRAIN
NRXN1	P58400	8008	TRANS	Cognition_Meta	DECODE_Specific	-,NA		0.930679	0.930679	DECODE	DECODE	1.43348	6338.85	MDD	NRXN1	Proteiome	BLOOD	SMR	eQTLGen	SMR	-0.0719772	0.0254499	0.00468109		37415601	10.3389/fgene.2023.1191264	Gedik et all Front Genet	BLOOD
NRXN1	P58400	8008	TRANS	Cognition_Meta	DECODE_Specific	-,NA		0.930679	0.930679	DECODE	DECODE	1.43348	6338.85	BIP	NRXN1	Proteiome	BLOOD	SMR	eQTLGen	SMR	-0.189808	0.0561154	0.000718402		37415601	10.3389/fgene.2023.1191264	Gedik et all Front Genet	BLOOD
NRXN1	P58400	8008	TRANS	Cognition_Meta	DECODE_Specific	-,NA		0.930679	0.930679	DECODE	DECODE	1.43348	6338.85	SCZ_PGC2+CLOZUK	NRXN1	Transcriptome	DLPFC	TWAS	Collado-Torres	FUSION	2.96095		0.00307		31174959	10.1016/j.neuron.2019.05.013	ColladoTorres_neuron_twas etal. Neuron	BRAIN
NRXN1	Q9ULB1	8008	TRANS	Depression_iPSYCH_2023	DECODE_Specific	+,NA		0.340954	0.340954	DECODE	DECODE	1.52278	2322.24	SCZ_PGC3	NRXN1	Transcriptome_Transcriptlvel	DLPFC	SMR	CMC+GTEX	SMR	0.0725732	0.0295422	0.014026		35460606	10.1016/j.ajhg.2022.04.004	Jiang eet all Am J Hum Genet	BRAIN
NRXN1	Q9ULB1	8008	TRANS	Depression_iPSYCH_2023	DECODE_Specific	+,NA		0.340954	0.340954	DECODE	DECODE	1.52278	2322.24	SCZ_PGC3	NRXN1	Transcriptome_Transcriptlvel	DLPFC	SMR	CMC+GTEX	SMR	0.071425	0.0345273	0.0385785		35460606	10.1016/j.ajhg.2022.04.004	Jiang eet all Am J Hum Genet	BRAIN
NRXN1	Q9ULB1	8008	TRANS	Depression_iPSYCH_2023	DECODE_Specific	+,NA		0.340954	0.340954	DECODE	DECODE	1.52278	2322.24	SCZ_PGC3	NRXN1	Transcriptome_Transcriptlvel	DLPFC	SMR	CMC+GTEX	SMR	-0.0503924	0.0312763	0.107135		35460606	10.1016/j.ajhg.2022.04.004	Jiang eet all Am J Hum Genet	BRAIN
NRXN1	Q9ULB1	8008	TRANS	Depression_iPSYCH_2023	DECODE_Specific	+,NA		0.340954	0.340954	DECODE	DECODE	1.52278	2322.24	SCZ_PGC3	NRXN1	Transcriptome_Transcriptlvel	DLPFC	SMR	CMC+GTEX	SMR	0.00615885	0.0331067	0.852421		35460606	10.1016/j.ajhg.2022.04.004	Jiang eet all Am J Hum Genet	BRAIN
NRXN1	Q9ULB1	8008	TRANS	Depression_iPSYCH_2023	DECODE_Specific	+,NA		0.340954	0.340954	DECODE	DECODE	1.52278	2322.24	MDD	NRXN1	Proteiome	BLOOD	SMR	eQTLGen	SMR	-0.0719772	0.0254499	0.00468109		37415601	10.3389/fgene.2023.1191264	Gedik et all Front Genet	BLOOD
NRXN1	Q9ULB1	8008	TRANS	Depression_iPSYCH_2023	DECODE_Specific	+,NA		0.340954	0.340954	DECODE	DECODE	1.52278	2322.24	BIP	NRXN1	Proteiome	BLOOD	SMR	eQTLGen	SMR	-0.189808	0.0561154	0.000718402		37415601	10.3389/fgene.2023.1191264	Gedik et all Front Genet	BLOOD
NRXN1	Q9ULB1	8008	TRANS	Depression_iPSYCH_2023	DECODE_Specific	+,NA		0.340954	0.340954	DECODE	DECODE	1.52278	2322.24	SCZ_PGC2+CLOZUK	NRXN1	Transcriptome	DLPFC	TWAS	Collado-Torres	FUSION	2.96095		0.00307		31174959	10.1016/j.neuron.2019.05.013	ColladoTorres_neuron_twas etal. Neuron	BRAIN
NRXN1	Q9ULB1	8008	TRANS	PGC3_SCZ_NoUKB	DECODE_Specific	+,NA		0.00594953	0.00594953	DECODE	DECODE	0.22388	40.5222	SCZ_PGC3	NRXN1	Transcriptome_Transcriptlvel	DLPFC	SMR	CMC+GTEX	SMR	0.0725732	0.0295422	0.014026		35460606	10.1016/j.ajhg.2022.04.004	Jiang eet all Am J Hum Genet	BRAIN
NRXN1	Q9ULB1	8008	TRANS	PGC3_SCZ_NoUKB	DECODE_Specific	+,NA		0.00594953	0.00594953	DECODE	DECODE	0.22388	40.5222	SCZ_PGC3	NRXN1	Transcriptome_Transcriptlvel	DLPFC	SMR	CMC+GTEX	SMR	0.071425	0.0345273	0.0385785		35460606	10.1016/j.ajhg.2022.04.004	Jiang eet all Am J Hum Genet	BRAIN
NRXN1	Q9ULB1	8008	TRANS	PGC3_SCZ_NoUKB	DECODE_Specific	+,NA		0.00594953	0.00594953	DECODE	DECODE	0.22388	40.5222	SCZ_PGC3	NRXN1	Transcriptome_Transcriptlvel	DLPFC	SMR	CMC+GTEX	SMR	-0.0503924	0.0312763	0.107135		35460606	10.1016/j.ajhg.2022.04.004	Jiang eet all Am J Hum Genet	BRAIN
NRXN1	Q9ULB1	8008	TRANS	PGC3_SCZ_NoUKB	DECODE_Specific	+,NA		0.00594953	0.00594953	DECODE	DECODE	0.22388	40.5222	SCZ_PGC3	NRXN1	Transcriptome_Transcriptlvel	DLPFC	SMR	CMC+GTEX	SMR	0.00615885	0.0331067	0.852421		35460606	10.1016/j.ajhg.2022.04.004	Jiang eet all Am J Hum Genet	BRAIN
NRXN1	Q9ULB1	8008	TRANS	PGC3_SCZ_NoUKB	DECODE_Specific	+,NA		0.00594953	0.00594953	DECODE	DECODE	0.22388	40.5222	MDD	NRXN1	Proteiome	BLOOD	SMR	eQTLGen	SMR	-0.0719772	0.0254499	0.00468109		37415601	10.3389/fgene.2023.1191264	Gedik et all Front Genet	BLOOD
NRXN1	Q9ULB1	8008	TRANS	PGC3_SCZ_NoUKB	DECODE_Specific	+,NA		0.00594953	0.00594953	DECODE	DECODE	0.22388	40.5222	BIP	NRXN1	Proteiome	BLOOD	SMR	eQTLGen	SMR	-0.189808	0.0561154	0.000718402		37415601	10.3389/fgene.2023.1191264	Gedik et all Front Genet	BLOOD
NRXN1	Q9ULB1	8008	TRANS	PGC3_SCZ_NoUKB	DECODE_Specific	+,NA		0.00594953	0.00594953	DECODE	DECODE	0.22388	40.5222	SCZ_PGC2+CLOZUK	NRXN1	Transcriptome	DLPFC	TWAS	Collado-Torres	FUSION	2.96095		0.00307		31174959	10.1016/j.neuron.2019.05.013	ColladoTorres_neuron_twas etal. Neuron	BRAIN
NRXN2	P58401	8009	TRANS	BIP_PGC3_noukb	DECODE_Specific	+,NA		0.258278	0.258278	DECODE	DECODE	0.622041	1759.13	SCZ_PGC3	NRXN2	Transcriptome_Transcriptlvel	DLPFC	SMR	CMC+GTEX	SMR	-0.0800074	0.0442642	0.070685		35460606	10.1016/j.ajhg.2022.04.004	Jiang eet all Am J Hum Genet	BRAIN
NRXN2	P58401	8009	TRANS	BIP_PGC3_noukb	DECODE_Specific	+,NA		0.258278	0.258278	DECODE	DECODE	0.622041	1759.13	SCZ_PGC3	NRXN2	Transcriptome_Transcriptlvel	DLPFC	SMR	CMC+GTEX	SMR	0.00992229	0.0332075	0.765095		35460606	10.1016/j.ajhg.2022.04.004	Jiang eet all Am J Hum Genet	BRAIN
NRXN2	P58401	8009	TRANS	BIP_PGC3_noukb	DECODE_Specific	+,NA		0.258278	0.258278	DECODE	DECODE	0.622041	1759.13	SCZ.Clozuk.2018	NRXN2	Transcriptome	BRAIN	SMR	PsychENCODE	SMR	-0.185589	0.0664777	0.00524		30545856	10.1126/science.aat8127	Gandal et all science	BRAIN
NRXN2	P58401	8009	TRANS	BIP_PGC3_noukb	DECODE_Specific	+,NA		0.258278	0.258278	DECODE	DECODE	0.622041	1759.13	MDD	NRXN2	Proteiome	BRAIN	SMR	BrainMeta	SMR	-0.0670893	0.0297534	0.0241433		37415601	10.3389/fgene.2023.1191264	Gedik et all Front Genet	BRAIN
NRXN2	P58401	8009	TRANS	BIP_PGC3_noukb	DECODE_Specific	+,NA		0.258278	0.258278	DECODE	DECODE	0.622041	1759.13	BIP	NRXN2	Proteiome	BRAIN	SMR	BrainMeta	SMR	-0.184282	0.066359	0.00548556		37415601	10.3389/fgene.2023.1191264	Gedik et all Front Genet	BRAIN
NRXN2	P58401	8009	TRANS	BIP_PGC3_noukb	DECODE_Specific	+,NA		0.258278	0.258278	DECODE	DECODE	0.622041	1759.13	SCZ	NRXN2	Proteiome	BRAIN	SMR	BrainMeta	SMR	-0.12872	0.052387	0.0140062		37415601	10.3389/fgene.2023.1191264	Gedik et all Front Genet	BRAIN
NRXN2	P58401	8009	TRANS	BIP_PGC3_noukb	DECODE_Specific	+,NA		0.258278	0.258278	DECODE	DECODE	0.622041	1759.13	SCZ.Clozuk.2018	NRXN2	Transcriptome	BRAIN	TWAS	PsychENCODE	FUSION	-1.20004		0.23		30545856	10.1126/science.aat8127	Gandal et all science	BRAIN
NRXN2	P58401	8009	TRANS	BIP_PGC3_noukb	DECODE_Specific	+,NA		0.258278	0.258278	DECODE	DECODE	0.622041	1759.13	BD.PGC.ruderferCell2018	NRXN2	Transcriptome	BRAIN	TWAS	PsychENCODE	FUSION	-1.78781		0.0738		30545856	10.1126/science.aat8127	Gandal et all science	BRAIN
NRXN2	P58401	8009	TRANS	BIP_PGC3_noukb	DECODE_Specific	+,NA		0.258278	0.258278	DECODE	DECODE	0.622041	1759.13	Depression, Howard et al	NRXN2	Transcriptome	BRAIN	TWAS	PsychENCODE	FUSION	-4.77		1.81e-06		34021117	10.1038/s41398-021-01411-w	Li et all Transl Psychiatry	BRAIN
NRXN2	P58401	8009	TRANS	Cognition_Meta	DECODE_Specific	+,NA		0.343815	0.343815	DECODE	DECODE	0.906241	2341.73	SCZ_PGC3	NRXN2	Transcriptome_Transcriptlvel	DLPFC	SMR	CMC+GTEX	SMR	-0.0800074	0.0442642	0.070685		35460606	10.1016/j.ajhg.2022.04.004	Jiang eet all Am J Hum Genet	BRAIN
NRXN2	P58401	8009	TRANS	Cognition_Meta	DECODE_Specific	+,NA		0.343815	0.343815	DECODE	DECODE	0.906241	2341.73	SCZ_PGC3	NRXN2	Transcriptome_Transcriptlvel	DLPFC	SMR	CMC+GTEX	SMR	0.00992229	0.0332075	0.765095		35460606	10.1016/j.ajhg.2022.04.004	Jiang eet all Am J Hum Genet	BRAIN
NRXN2	P58401	8009	TRANS	Cognition_Meta	DECODE_Specific	+,NA		0.343815	0.343815	DECODE	DECODE	0.906241	2341.73	SCZ.Clozuk.2018	NRXN2	Transcriptome	BRAIN	SMR	PsychENCODE	SMR	-0.185589	0.0664777	0.00524		30545856	10.1126/science.aat8127	Gandal et all science	BRAIN
NRXN2	P58401	8009	TRANS	Cognition_Meta	DECODE_Specific	+,NA		0.343815	0.343815	DECODE	DECODE	0.906241	2341.73	MDD	NRXN2	Proteiome	BRAIN	SMR	BrainMeta	SMR	-0.0670893	0.0297534	0.0241433		37415601	10.3389/fgene.2023.1191264	Gedik et all Front Genet	BRAIN
NRXN2	P58401	8009	TRANS	Cognition_Meta	DECODE_Specific	+,NA		0.343815	0.343815	DECODE	DECODE	0.906241	2341.73	BIP	NRXN2	Proteiome	BRAIN	SMR	BrainMeta	SMR	-0.184282	0.066359	0.00548556		37415601	10.3389/fgene.2023.1191264	Gedik et all Front Genet	BRAIN
NRXN2	P58401	8009	TRANS	Cognition_Meta	DECODE_Specific	+,NA		0.343815	0.343815	DECODE	DECODE	0.906241	2341.73	SCZ	NRXN2	Proteiome	BRAIN	SMR	BrainMeta	SMR	-0.12872	0.052387	0.0140062		37415601	10.3389/fgene.2023.1191264	Gedik et all Front Genet	BRAIN
NRXN2	P58401	8009	TRANS	Cognition_Meta	DECODE_Specific	+,NA		0.343815	0.343815	DECODE	DECODE	0.906241	2341.73	SCZ.Clozuk.2018	NRXN2	Transcriptome	BRAIN	TWAS	PsychENCODE	FUSION	-1.20004		0.23		30545856	10.1126/science.aat8127	Gandal et all science	BRAIN
NRXN2	P58401	8009	TRANS	Cognition_Meta	DECODE_Specific	+,NA		0.343815	0.343815	DECODE	DECODE	0.906241	2341.73	BD.PGC.ruderferCell2018	NRXN2	Transcriptome	BRAIN	TWAS	PsychENCODE	FUSION	-1.78781		0.0738		30545856	10.1126/science.aat8127	Gandal et all science	BRAIN
NRXN2	P58401	8009	TRANS	Cognition_Meta	DECODE_Specific	+,NA		0.343815	0.343815	DECODE	DECODE	0.906241	2341.73	Depression, Howard et al	NRXN2	Transcriptome	BRAIN	TWAS	PsychENCODE	FUSION	-4.77		1.81e-06		34021117	10.1038/s41398-021-01411-w	Li et all Transl Psychiatry	BRAIN
NRXN2	P58401	8009	TRANS	Depression_iPSYCH_2023	DECODE_Specific	-,NA		0.999183	0.999183	DECODE	DECODE	1.4554	6805.43	SCZ_PGC3	NRXN2	Transcriptome_Transcriptlvel	DLPFC	SMR	CMC+GTEX	SMR	-0.0800074	0.0442642	0.070685		35460606	10.1016/j.ajhg.2022.04.004	Jiang eet all Am J Hum Genet	BRAIN
NRXN2	P58401	8009	TRANS	Depression_iPSYCH_2023	DECODE_Specific	-,NA		0.999183	0.999183	DECODE	DECODE	1.4554	6805.43	SCZ_PGC3	NRXN2	Transcriptome_Transcriptlvel	DLPFC	SMR	CMC+GTEX	SMR	0.00992229	0.0332075	0.765095		35460606	10.1016/j.ajhg.2022.04.004	Jiang eet all Am J Hum Genet	BRAIN
NRXN2	P58401	8009	TRANS	Depression_iPSYCH_2023	DECODE_Specific	-,NA		0.999183	0.999183	DECODE	DECODE	1.4554	6805.43	SCZ.Clozuk.2018	NRXN2	Transcriptome	BRAIN	SMR	PsychENCODE	SMR	-0.185589	0.0664777	0.00524		30545856	10.1126/science.aat8127	Gandal et all science	BRAIN
NRXN2	P58401	8009	TRANS	Depression_iPSYCH_2023	DECODE_Specific	-,NA		0.999183	0.999183	DECODE	DECODE	1.4554	6805.43	MDD	NRXN2	Proteiome	BRAIN	SMR	BrainMeta	SMR	-0.0670893	0.0297534	0.0241433		37415601	10.3389/fgene.2023.1191264	Gedik et all Front Genet	BRAIN
NRXN2	P58401	8009	TRANS	Depression_iPSYCH_2023	DECODE_Specific	-,NA		0.999183	0.999183	DECODE	DECODE	1.4554	6805.43	BIP	NRXN2	Proteiome	BRAIN	SMR	BrainMeta	SMR	-0.184282	0.066359	0.00548556		37415601	10.3389/fgene.2023.1191264	Gedik et all Front Genet	BRAIN
NRXN2	P58401	8009	TRANS	Depression_iPSYCH_2023	DECODE_Specific	-,NA		0.999183	0.999183	DECODE	DECODE	1.4554	6805.43	SCZ	NRXN2	Proteiome	BRAIN	SMR	BrainMeta	SMR	-0.12872	0.052387	0.0140062		37415601	10.3389/fgene.2023.1191264	Gedik et all Front Genet	BRAIN
NRXN2	P58401	8009	TRANS	Depression_iPSYCH_2023	DECODE_Specific	-,NA		0.999183	0.999183	DECODE	DECODE	1.4554	6805.43	SCZ.Clozuk.2018	NRXN2	Transcriptome	BRAIN	TWAS	PsychENCODE	FUSION	-1.20004		0.23		30545856	10.1126/science.aat8127	Gandal et all science	BRAIN
NRXN2	P58401	8009	TRANS	Depression_iPSYCH_2023	DECODE_Specific	-,NA		0.999183	0.999183	DECODE	DECODE	1.4554	6805.43	BD.PGC.ruderferCell2018	NRXN2	Transcriptome	BRAIN	TWAS	PsychENCODE	FUSION	-1.78781		0.0738		30545856	10.1126/science.aat8127	Gandal et all science	BRAIN
NRXN2	P58401	8009	TRANS	Depression_iPSYCH_2023	DECODE_Specific	-,NA		0.999183	0.999183	DECODE	DECODE	1.4554	6805.43	Depression, Howard et al	NRXN2	Transcriptome	BRAIN	TWAS	PsychENCODE	FUSION	-4.77		1.81e-06		34021117	10.1038/s41398-021-01411-w	Li et all Transl Psychiatry	BRAIN
NRXN2	P58401	8009	TRANS	PGC3_SCZ_NoUKB	DECODE_Specific	+,NA		0.407058	0.407058	DECODE	DECODE	0.885491	2772.47	SCZ_PGC3	NRXN2	Transcriptome_Transcriptlvel	DLPFC	SMR	CMC+GTEX	SMR	-0.0800074	0.0442642	0.070685		35460606	10.1016/j.ajhg.2022.04.004	Jiang eet all Am J Hum Genet	BRAIN
NRXN2	P58401	8009	TRANS	PGC3_SCZ_NoUKB	DECODE_Specific	+,NA		0.407058	0.407058	DECODE	DECODE	0.885491	2772.47	SCZ_PGC3	NRXN2	Transcriptome_Transcriptlvel	DLPFC	SMR	CMC+GTEX	SMR	0.00992229	0.0332075	0.765095		35460606	10.1016/j.ajhg.2022.04.004	Jiang eet all Am J Hum Genet	BRAIN
NRXN2	P58401	8009	TRANS	PGC3_SCZ_NoUKB	DECODE_Specific	+,NA		0.407058	0.407058	DECODE	DECODE	0.885491	2772.47	SCZ.Clozuk.2018	NRXN2	Transcriptome	BRAIN	SMR	PsychENCODE	SMR	-0.185589	0.0664777	0.00524		30545856	10.1126/science.aat8127	Gandal et all science	BRAIN
NRXN2	P58401	8009	TRANS	PGC3_SCZ_NoUKB	DECODE_Specific	+,NA		0.407058	0.407058	DECODE	DECODE	0.885491	2772.47	MDD	NRXN2	Proteiome	BRAIN	SMR	BrainMeta	SMR	-0.0670893	0.0297534	0.0241433		37415601	10.3389/fgene.2023.1191264	Gedik et all Front Genet	BRAIN
NRXN2	P58401	8009	TRANS	PGC3_SCZ_NoUKB	DECODE_Specific	+,NA		0.407058	0.407058	DECODE	DECODE	0.885491	2772.47	BIP	NRXN2	Proteiome	BRAIN	SMR	BrainMeta	SMR	-0.184282	0.066359	0.00548556		37415601	10.3389/fgene.2023.1191264	Gedik et all Front Genet	BRAIN
NRXN2	P58401	8009	TRANS	PGC3_SCZ_NoUKB	DECODE_Specific	+,NA		0.407058	0.407058	DECODE	DECODE	0.885491	2772.47	SCZ	NRXN2	Proteiome	BRAIN	SMR	BrainMeta	SMR	-0.12872	0.052387	0.0140062		37415601	10.3389/fgene.2023.1191264	Gedik et all Front Genet	BRAIN
NRXN2	P58401	8009	TRANS	PGC3_SCZ_NoUKB	DECODE_Specific	+,NA		0.407058	0.407058	DECODE	DECODE	0.885491	2772.47	SCZ.Clozuk.2018	NRXN2	Transcriptome	BRAIN	TWAS	PsychENCODE	FUSION	-1.20004		0.23		30545856	10.1126/science.aat8127	Gandal et all science	BRAIN
NRXN2	P58401	8009	TRANS	PGC3_SCZ_NoUKB	DECODE_Specific	+,NA		0.407058	0.407058	DECODE	DECODE	0.885491	2772.47	BD.PGC.ruderferCell2018	NRXN2	Transcriptome	BRAIN	TWAS	PsychENCODE	FUSION	-1.78781		0.0738		30545856	10.1126/science.aat8127	Gandal et all science	BRAIN
NRXN2	P58401	8009	TRANS	PGC3_SCZ_NoUKB	DECODE_Specific	+,NA		0.407058	0.407058	DECODE	DECODE	0.885491	2772.47	Depression, Howard et al	NRXN2	Transcriptome	BRAIN	TWAS	PsychENCODE	FUSION	-4.77		1.81e-06		34021117	10.1038/s41398-021-01411-w	Li et all Transl Psychiatry	BRAIN
NRXN3	Q9Y4C0	8010	CIS	Depression_iPSYCH_2023	DECODE_Specific	-,NA		0.0766844	0.0766844	DECODE	DECODE	0.70952	286.646	SCZ	NRXN3	Proteome	PLASMA	MR	deCODE	TwoSampleMR	0.0744148	0.0506567	0.141832		37085628	10.1007/s00439-023-02562-0	Dang et al Human Genetics	BLOOD
NRXN3	Q9Y4C0	8010	CIS	Depression_iPSYCH_2023	DECODE_Specific	-,NA		0.0766844	0.0766844	DECODE	DECODE	0.70952	286.646	BIP	NRXN3	Proteome	PLASMA	MR	deCODE	TwoSampleMR	-0.0349945	0.0612883	0.568012		37085628	10.1007/s00439-023-02562-0	Dang et al Human Genetics	BLOOD
NRXN3	Q9Y4C0	8010	CIS	Depression_iPSYCH_2023	DECODE_Specific	-,NA		0.0766844	0.0766844	DECODE	DECODE	0.70952	286.646	MDD	NRXN3	Proteome	PLASMA	MR	deCODE	TwoSampleMR	-0.0461085	0.0228561	0.04366		37085628	10.1007/s00439-023-02562-0	Dang et al Human Genetics	BLOOD
NRXN3	Q9Y4C0	8010	CIS	Depression_iPSYCH_2023	DECODE_Specific	-,NA		0.0766844	0.0766844	DECODE	DECODE	0.70952	286.646	Bipolar disorder	NRXN3	Proteome	PLASMA	MR	AGES	TwoSampleMR	-0.0169569	0.0518518	0.743648		36280454	https://doi.org/10.1016/j.biopsych.2022.08.015	Lu et al Biol Psychiatry	BLOOD
NRXN3	Q9Y4C0	8010	CIS	Depression_iPSYCH_2023	DECODE_Specific	-,NA		0.0766844	0.0766844	DECODE	DECODE	0.70952	286.646	Bipolar disorder	NRXN3	Proteome	PLASMA	MR	FENLAND	TwoSampleMR	-0.0361489	0.0687943	0.599262		36280454	https://doi.org/10.1016/j.biopsych.2022.08.015	Lu et al Biol Psychiatry	BLOOD
NRXN3	Q9Y4C0	8010	CIS	Depression_iPSYCH_2023	DECODE_Specific	-,NA		0.0766844	0.0766844	DECODE	DECODE	0.70952	286.646	Bipolar disorder	NRXN3	Proteome	PLASMA	MR	FENLAND	TwoSampleMR	-0.0565242	0.073913	0.444427		36280454	https://doi.org/10.1016/j.biopsych.2022.08.015	Lu et al Biol Psychiatry	BLOOD
NRXN3	Q9Y4C0	8010	CIS	Depression_iPSYCH_2023	DECODE_Specific	-,NA		0.0766844	0.0766844	DECODE	DECODE	0.70952	286.646	Major depressive disorder	NRXN3	Proteome	PLASMA	MR	AGES	TwoSampleMR	-0.0634921	0.0238095	0.00766076		36280454	https://doi.org/10.1016/j.biopsych.2022.08.015	Lu et al Biol Psychiatry	BLOOD
NRXN3	Q9Y4C0	8010	CIS	Depression_iPSYCH_2023	DECODE_Specific	-,NA		0.0766844	0.0766844	DECODE	DECODE	0.70952	286.646	Major depressive disorder	NRXN3	Proteome	PLASMA	MR	FENLAND	TwoSampleMR	-0.087234	0.0312057	0.00518268		36280454	https://doi.org/10.1016/j.biopsych.2022.08.015	Lu et al Biol Psychiatry	BLOOD
NRXN3	Q9Y4C0	8010	CIS	Depression_iPSYCH_2023	DECODE_Specific	-,NA		0.0766844	0.0766844	DECODE	DECODE	0.70952	286.646	Major depressive disorder	NRXN3	Proteome	PLASMA	MR	FENLAND	TwoSampleMR	-0.0913044	0.0318841	0.00418809		36280454	https://doi.org/10.1016/j.biopsych.2022.08.015	Lu et al Biol Psychiatry	BLOOD
NRXN3	Q9Y4C0	8010	CIS	Depression_iPSYCH_2023	DECODE_Specific	-,NA		0.0766844	0.0766844	DECODE	DECODE	0.70952	286.646	Schizophrenia	NRXN3	Proteome	PLASMA	MR	AGES	TwoSampleMR	0.0349299	0.0439153	0.426386		36280454	https://doi.org/10.1016/j.biopsych.2022.08.015	Lu et al Biol Psychiatry	BLOOD
NRXN3	Q9Y4C0	8010	CIS	Depression_iPSYCH_2023	DECODE_Specific	-,NA		0.0766844	0.0766844	DECODE	DECODE	0.70952	286.646	Schizophrenia	NRXN3	Proteome	PLASMA	MR	FENLAND	TwoSampleMR	0.0333407	0.058156	0.566444		36280454	https://doi.org/10.1016/j.biopsych.2022.08.015	Lu et al Biol Psychiatry	BLOOD
NRXN3	Q9Y4C0	8010	CIS	Depression_iPSYCH_2023	DECODE_Specific	-,NA		0.0766844	0.0766844	DECODE	DECODE	0.70952	286.646	Schizophrenia	NRXN3	Proteome	PLASMA	MR	FENLAND	TwoSampleMR	0.0695923	0.0615942	0.258539		36280454	https://doi.org/10.1016/j.biopsych.2022.08.015	Lu et al Biol Psychiatry	BLOOD
NRXN3	Q9Y4C0	8010	CIS	Depression_iPSYCH_2023	DECODE_Specific	-,NA		0.0766844	0.0766844	DECODE	DECODE	0.70952	286.646	Deepression_Wray_tall	NRXN3	Proteiome	BLOOD	MR	AGES	TwoSampleMR	0.06	0.02	0.00766		35296807	10.1038/s41380-022-01507-9	Deng et all Mol Psychiatry	BLOOD
NRXN3	Q9Y4C0	8010	CIS	Depression_iPSYCH_2023	DECODE_Specific	-,NA		0.0766844	0.0766844	DECODE	DECODE	0.70952	286.646	SCZ_PGC3	NRXN3	Transcriptome_Transcriptlvel	DLPFC	SMR	CMC+GTEX	SMR	0.0632395	0.021323	0.00301913		35460606	10.1016/j.ajhg.2022.04.004	Jiang eet all Am J Hum Genet	BRAIN
NRXN3	Q9Y4C0	8010	CIS	Depression_iPSYCH_2023	DECODE_Specific	-,NA		0.0766844	0.0766844	DECODE	DECODE	0.70952	286.646	SCZ_PGC3	NRXN3	Transcriptome_Transcriptlvel	DLPFC	SMR	CMC+GTEX	SMR	-0.109462	0.0435193	0.0118949		35460606	10.1016/j.ajhg.2022.04.004	Jiang eet all Am J Hum Genet	BRAIN
NRXN3	Q9Y4C0	8010	CIS	Depression_iPSYCH_2023	DECODE_Specific	-,NA		0.0766844	0.0766844	DECODE	DECODE	0.70952	286.646	SCZ_PGC3	NRXN3	Transcriptome_Transcriptlvel	DLPFC	SMR	CMC+GTEX	SMR	0.0352768	0.0372526	0.343658		35460606	10.1016/j.ajhg.2022.04.004	Jiang eet all Am J Hum Genet	BRAIN
NRXN3	Q9Y4C0	8010	CIS	Depression_iPSYCH_2023	DECODE_Specific	-,NA		0.0766844	0.0766844	DECODE	DECODE	0.70952	286.646	SCZ_PGC3	NRXN3	Transcriptome_Transcriptlvel	DLPFC	SMR	CMC+GTEX	SMR	0.0083638	0.0308426	0.786255		35460606	10.1016/j.ajhg.2022.04.004	Jiang eet all Am J Hum Genet	BRAIN
NRXN3	Q9Y4C0	8010	CIS	Depression_iPSYCH_2023	DECODE_Specific	-,NA		0.0766844	0.0766844	DECODE	DECODE	0.70952	286.646	MDD	NRXN3	Proteiome	BRAIN	SMR	BrainMeta	SMR	-0.0209486	0.0198817	0.292038		37415601	10.3389/fgene.2023.1191264	Gedik et all Front Genet	BRAIN
NRXN3	Q9Y4C0	8010	CIS	Depression_iPSYCH_2023	DECODE_Specific	-,NA		0.0766844	0.0766844	DECODE	DECODE	0.70952	286.646	BIP	NRXN3	Proteiome	BRAIN	SMR	BrainMeta	SMR	0.0460286	0.0424095	0.277772		37415601	10.3389/fgene.2023.1191264	Gedik et all Front Genet	BRAIN
NRXN3	Q9Y4C0	8010	CIS	Depression_iPSYCH_2023	DECODE_Specific	-,NA		0.0766844	0.0766844	DECODE	DECODE	0.70952	286.646	SCZ	NRXN3	Proteiome	BRAIN	SMR	BrainMeta	SMR	-0.0390561	0.0307686	0.204316		37415601	10.3389/fgene.2023.1191264	Gedik et all Front Genet	BRAIN
NRXN3	Q9Y4C0	8010	CIS	Depression_iPSYCH_2023	DECODE_Specific	-,NA		0.0766844	0.0766844	DECODE	DECODE	0.70952	286.646	SCZ	NRXN3	Proteiome	BLOOD	SMR	deCODE	SMR	0.061945	0.0532639	0.244837		37415601	10.3389/fgene.2023.1191264	Gedik et all Front Genet	BLOOD
NRXN3	Q9Y4C0	8010	CIS	Depression_iPSYCH_2023	DECODE_Specific	-,NA		0.0766844	0.0766844	DECODE	DECODE	0.70952	286.646	SCZ	NRXN3	Proteiome	BLOOD	SMR	deCODE	SMR	0.0614454	0.0528313	0.24481		37415601	10.3389/fgene.2023.1191264	Gedik et all Front Genet	BLOOD
NRXN3	Q9Y4C0	8010	CIS	Depression_iPSYCH_2023	DECODE_Specific	-,NA		0.0766844	0.0766844	DECODE	DECODE	0.70952	286.646	MDD	NRXN3	Proteiome	BLOOD	SMR	deCODE	SMR	-0.0769231	0.0284491	0.00685333		37415601	10.3389/fgene.2023.1191264	Gedik et all Front Genet	BLOOD
NRXN3	Q9Y4C0	8010	CIS	Depression_iPSYCH_2023	DECODE_Specific	-,NA		0.0766844	0.0766844	DECODE	DECODE	0.70952	286.646	MDD	NRXN3	Proteiome	BLOOD	SMR	deCODE	SMR	-0.0763027	0.0282109	0.00683613		37415601	10.3389/fgene.2023.1191264	Gedik et all Front Genet	BLOOD
NRXN3	Q9Y4C0	8010	CIS	Depression_iPSYCH_2023	DECODE_Specific	-,NA		0.0766844	0.0766844	DECODE	DECODE	0.70952	286.646	BIP	NRXN3	Proteiome	BLOOD	SMR	deCODE	SMR	-0.0349945	0.0613176	0.568196		37415601	10.3389/fgene.2023.1191264	Gedik et all Front Genet	BLOOD
NRXN3	Q9Y4C0	8010	CIS	Depression_iPSYCH_2023	DECODE_Specific	-,NA		0.0766844	0.0766844	DECODE	DECODE	0.70952	286.646	BIP	NRXN3	Proteiome	BLOOD	SMR	deCODE	SMR	-0.0347123	0.0608222	0.568191		37415601	10.3389/fgene.2023.1191264	Gedik et all Front Genet	BLOOD
NRXN3	Q9Y4C0	8010	CIS	Depression_iPSYCH_2023	DECODE_Specific	-,NA		0.0766844	0.0766844	DECODE	DECODE	0.70952	286.646	SCZ.Clozuk.2018	NRXN3	Transcriptome	BRAIN	TWAS	PsychENCODE	FUSION	3.3187		0.000904		30545856	10.1126/science.aat8127	Gandal et all science	BRAIN
NRXN3	Q9HDB5	8010	CIS	PGC3_SCZ_NoUKB	DECODE_Specific	+,NA		0.228976	0.228976	DECODE	DECODE	0.875166	855.912	SCZ	NRXN3	Proteome	PLASMA	MR	deCODE	TwoSampleMR	0.0744148	0.0506567	0.141832		37085628	10.1007/s00439-023-02562-0	Dang et al Human Genetics	BLOOD
NRXN3	Q9HDB5	8010	CIS	PGC3_SCZ_NoUKB	DECODE_Specific	+,NA		0.228976	0.228976	DECODE	DECODE	0.875166	855.912	BIP	NRXN3	Proteome	PLASMA	MR	deCODE	TwoSampleMR	-0.0349945	0.0612883	0.568012		37085628	10.1007/s00439-023-02562-0	Dang et al Human Genetics	BLOOD
NRXN3	Q9HDB5	8010	CIS	PGC3_SCZ_NoUKB	DECODE_Specific	+,NA		0.228976	0.228976	DECODE	DECODE	0.875166	855.912	MDD	NRXN3	Proteome	PLASMA	MR	deCODE	TwoSampleMR	-0.0461085	0.0228561	0.04366		37085628	10.1007/s00439-023-02562-0	Dang et al Human Genetics	BLOOD
NRXN3	Q9HDB5	8010	CIS	PGC3_SCZ_NoUKB	DECODE_Specific	+,NA		0.228976	0.228976	DECODE	DECODE	0.875166	855.912	Bipolar disorder	NRXN3	Proteome	PLASMA	MR	AGES	TwoSampleMR	-0.0169569	0.0518518	0.743648		36280454	https://doi.org/10.1016/j.biopsych.2022.08.015	Lu et al Biol Psychiatry	BLOOD
NRXN3	Q9HDB5	8010	CIS	PGC3_SCZ_NoUKB	DECODE_Specific	+,NA		0.228976	0.228976	DECODE	DECODE	0.875166	855.912	Bipolar disorder	NRXN3	Proteome	PLASMA	MR	FENLAND	TwoSampleMR	-0.0361489	0.0687943	0.599262		36280454	https://doi.org/10.1016/j.biopsych.2022.08.015	Lu et al Biol Psychiatry	BLOOD
NRXN3	Q9HDB5	8010	CIS	PGC3_SCZ_NoUKB	DECODE_Specific	+,NA		0.228976	0.228976	DECODE	DECODE	0.875166	855.912	Bipolar disorder	NRXN3	Proteome	PLASMA	MR	FENLAND	TwoSampleMR	-0.0565242	0.073913	0.444427		36280454	https://doi.org/10.1016/j.biopsych.2022.08.015	Lu et al Biol Psychiatry	BLOOD
NRXN3	Q9HDB5	8010	CIS	PGC3_SCZ_NoUKB	DECODE_Specific	+,NA		0.228976	0.228976	DECODE	DECODE	0.875166	855.912	Major depressive disorder	NRXN3	Proteome	PLASMA	MR	AGES	TwoSampleMR	-0.0634921	0.0238095	0.00766076		36280454	https://doi.org/10.1016/j.biopsych.2022.08.015	Lu et al Biol Psychiatry	BLOOD
NRXN3	Q9HDB5	8010	CIS	PGC3_SCZ_NoUKB	DECODE_Specific	+,NA		0.228976	0.228976	DECODE	DECODE	0.875166	855.912	Major depressive disorder	NRXN3	Proteome	PLASMA	MR	FENLAND	TwoSampleMR	-0.087234	0.0312057	0.00518268		36280454	https://doi.org/10.1016/j.biopsych.2022.08.015	Lu et al Biol Psychiatry	BLOOD
NRXN3	Q9HDB5	8010	CIS	PGC3_SCZ_NoUKB	DECODE_Specific	+,NA		0.228976	0.228976	DECODE	DECODE	0.875166	855.912	Major depressive disorder	NRXN3	Proteome	PLASMA	MR	FENLAND	TwoSampleMR	-0.0913044	0.0318841	0.00418809		36280454	https://doi.org/10.1016/j.biopsych.2022.08.015	Lu et al Biol Psychiatry	BLOOD
NRXN3	Q9HDB5	8010	CIS	PGC3_SCZ_NoUKB	DECODE_Specific	+,NA		0.228976	0.228976	DECODE	DECODE	0.875166	855.912	Schizophrenia	NRXN3	Proteome	PLASMA	MR	AGES	TwoSampleMR	0.0349299	0.0439153	0.426386		36280454	https://doi.org/10.1016/j.biopsych.2022.08.015	Lu et al Biol Psychiatry	BLOOD
NRXN3	Q9HDB5	8010	CIS	PGC3_SCZ_NoUKB	DECODE_Specific	+,NA		0.228976	0.228976	DECODE	DECODE	0.875166	855.912	Schizophrenia	NRXN3	Proteome	PLASMA	MR	FENLAND	TwoSampleMR	0.0333407	0.058156	0.566444		36280454	https://doi.org/10.1016/j.biopsych.2022.08.015	Lu et al Biol Psychiatry	BLOOD
NRXN3	Q9HDB5	8010	CIS	PGC3_SCZ_NoUKB	DECODE_Specific	+,NA		0.228976	0.228976	DECODE	DECODE	0.875166	855.912	Schizophrenia	NRXN3	Proteome	PLASMA	MR	FENLAND	TwoSampleMR	0.0695923	0.0615942	0.258539		36280454	https://doi.org/10.1016/j.biopsych.2022.08.015	Lu et al Biol Psychiatry	BLOOD
NRXN3	Q9HDB5	8010	CIS	PGC3_SCZ_NoUKB	DECODE_Specific	+,NA		0.228976	0.228976	DECODE	DECODE	0.875166	855.912	Deepression_Wray_tall	NRXN3	Proteiome	BLOOD	MR	AGES	TwoSampleMR	0.06	0.02	0.00766		35296807	10.1038/s41380-022-01507-9	Deng et all Mol Psychiatry	BLOOD
NRXN3	Q9HDB5	8010	CIS	PGC3_SCZ_NoUKB	DECODE_Specific	+,NA		0.228976	0.228976	DECODE	DECODE	0.875166	855.912	SCZ_PGC3	NRXN3	Transcriptome_Transcriptlvel	DLPFC	SMR	CMC+GTEX	SMR	0.0632395	0.021323	0.00301913		35460606	10.1016/j.ajhg.2022.04.004	Jiang eet all Am J Hum Genet	BRAIN
NRXN3	Q9HDB5	8010	CIS	PGC3_SCZ_NoUKB	DECODE_Specific	+,NA		0.228976	0.228976	DECODE	DECODE	0.875166	855.912	SCZ_PGC3	NRXN3	Transcriptome_Transcriptlvel	DLPFC	SMR	CMC+GTEX	SMR	-0.109462	0.0435193	0.0118949		35460606	10.1016/j.ajhg.2022.04.004	Jiang eet all Am J Hum Genet	BRAIN
NRXN3	Q9HDB5	8010	CIS	PGC3_SCZ_NoUKB	DECODE_Specific	+,NA		0.228976	0.228976	DECODE	DECODE	0.875166	855.912	SCZ_PGC3	NRXN3	Transcriptome_Transcriptlvel	DLPFC	SMR	CMC+GTEX	SMR	0.0352768	0.0372526	0.343658		35460606	10.1016/j.ajhg.2022.04.004	Jiang eet all Am J Hum Genet	BRAIN
NRXN3	Q9HDB5	8010	CIS	PGC3_SCZ_NoUKB	DECODE_Specific	+,NA		0.228976	0.228976	DECODE	DECODE	0.875166	855.912	SCZ_PGC3	NRXN3	Transcriptome_Transcriptlvel	DLPFC	SMR	CMC+GTEX	SMR	0.0083638	0.0308426	0.786255		35460606	10.1016/j.ajhg.2022.04.004	Jiang eet all Am J Hum Genet	BRAIN
NRXN3	Q9HDB5	8010	CIS	PGC3_SCZ_NoUKB	DECODE_Specific	+,NA		0.228976	0.228976	DECODE	DECODE	0.875166	855.912	MDD	NRXN3	Proteiome	BRAIN	SMR	BrainMeta	SMR	-0.0209486	0.0198817	0.292038		37415601	10.3389/fgene.2023.1191264	Gedik et all Front Genet	BRAIN
NRXN3	Q9HDB5	8010	CIS	PGC3_SCZ_NoUKB	DECODE_Specific	+,NA		0.228976	0.228976	DECODE	DECODE	0.875166	855.912	BIP	NRXN3	Proteiome	BRAIN	SMR	BrainMeta	SMR	0.0460286	0.0424095	0.277772		37415601	10.3389/fgene.2023.1191264	Gedik et all Front Genet	BRAIN
NRXN3	Q9HDB5	8010	CIS	PGC3_SCZ_NoUKB	DECODE_Specific	+,NA		0.228976	0.228976	DECODE	DECODE	0.875166	855.912	SCZ	NRXN3	Proteiome	BRAIN	SMR	BrainMeta	SMR	-0.0390561	0.0307686	0.204316		37415601	10.3389/fgene.2023.1191264	Gedik et all Front Genet	BRAIN
NRXN3	Q9HDB5	8010	CIS	PGC3_SCZ_NoUKB	DECODE_Specific	+,NA		0.228976	0.228976	DECODE	DECODE	0.875166	855.912	SCZ	NRXN3	Proteiome	BLOOD	SMR	deCODE	SMR	0.061945	0.0532639	0.244837		37415601	10.3389/fgene.2023.1191264	Gedik et all Front Genet	BLOOD
NRXN3	Q9HDB5	8010	CIS	PGC3_SCZ_NoUKB	DECODE_Specific	+,NA		0.228976	0.228976	DECODE	DECODE	0.875166	855.912	SCZ	NRXN3	Proteiome	BLOOD	SMR	deCODE	SMR	0.0614454	0.0528313	0.24481		37415601	10.3389/fgene.2023.1191264	Gedik et all Front Genet	BLOOD
NRXN3	Q9HDB5	8010	CIS	PGC3_SCZ_NoUKB	DECODE_Specific	+,NA		0.228976	0.228976	DECODE	DECODE	0.875166	855.912	MDD	NRXN3	Proteiome	BLOOD	SMR	deCODE	SMR	-0.0769231	0.0284491	0.00685333		37415601	10.3389/fgene.2023.1191264	Gedik et all Front Genet	BLOOD
NRXN3	Q9HDB5	8010	CIS	PGC3_SCZ_NoUKB	DECODE_Specific	+,NA		0.228976	0.228976	DECODE	DECODE	0.875166	855.912	MDD	NRXN3	Proteiome	BLOOD	SMR	deCODE	SMR	-0.0763027	0.0282109	0.00683613		37415601	10.3389/fgene.2023.1191264	Gedik et all Front Genet	BLOOD
NRXN3	Q9HDB5	8010	CIS	PGC3_SCZ_NoUKB	DECODE_Specific	+,NA		0.228976	0.228976	DECODE	DECODE	0.875166	855.912	BIP	NRXN3	Proteiome	BLOOD	SMR	deCODE	SMR	-0.0349945	0.0613176	0.568196		37415601	10.3389/fgene.2023.1191264	Gedik et all Front Genet	BLOOD
NRXN3	Q9HDB5	8010	CIS	PGC3_SCZ_NoUKB	DECODE_Specific	+,NA		0.228976	0.228976	DECODE	DECODE	0.875166	855.912	BIP	NRXN3	Proteiome	BLOOD	SMR	deCODE	SMR	-0.0347123	0.0608222	0.568191		37415601	10.3389/fgene.2023.1191264	Gedik et all Front Genet	BLOOD
NRXN3	Q9HDB5	8010	CIS	PGC3_SCZ_NoUKB	DECODE_Specific	+,NA		0.228976	0.228976	DECODE	DECODE	0.875166	855.912	SCZ.Clozuk.2018	NRXN3	Transcriptome	BRAIN	TWAS	PsychENCODE	FUSION	3.3187		0.000904		30545856	10.1126/science.aat8127	Gandal et all science	BRAIN
NRXN3	Q9Y4C0	8010	CIS	PGC3_SCZ_NoUKB	DECODE_Specific	+,NA		0.231193	0.231193	DECODE	DECODE	0.877361	864.201	SCZ	NRXN3	Proteome	PLASMA	MR	deCODE	TwoSampleMR	0.0744148	0.0506567	0.141832		37085628	10.1007/s00439-023-02562-0	Dang et al Human Genetics	BLOOD
NRXN3	Q9Y4C0	8010	CIS	PGC3_SCZ_NoUKB	DECODE_Specific	+,NA		0.231193	0.231193	DECODE	DECODE	0.877361	864.201	BIP	NRXN3	Proteome	PLASMA	MR	deCODE	TwoSampleMR	-0.0349945	0.0612883	0.568012		37085628	10.1007/s00439-023-02562-0	Dang et al Human Genetics	BLOOD
NRXN3	Q9Y4C0	8010	CIS	PGC3_SCZ_NoUKB	DECODE_Specific	+,NA		0.231193	0.231193	DECODE	DECODE	0.877361	864.201	MDD	NRXN3	Proteome	PLASMA	MR	deCODE	TwoSampleMR	-0.0461085	0.0228561	0.04366		37085628	10.1007/s00439-023-02562-0	Dang et al Human Genetics	BLOOD
NRXN3	Q9Y4C0	8010	CIS	PGC3_SCZ_NoUKB	DECODE_Specific	+,NA		0.231193	0.231193	DECODE	DECODE	0.877361	864.201	Bipolar disorder	NRXN3	Proteome	PLASMA	MR	AGES	TwoSampleMR	-0.0169569	0.0518518	0.743648		36280454	https://doi.org/10.1016/j.biopsych.2022.08.015	Lu et al Biol Psychiatry	BLOOD
NRXN3	Q9Y4C0	8010	CIS	PGC3_SCZ_NoUKB	DECODE_Specific	+,NA		0.231193	0.231193	DECODE	DECODE	0.877361	864.201	Bipolar disorder	NRXN3	Proteome	PLASMA	MR	FENLAND	TwoSampleMR	-0.0361489	0.0687943	0.599262		36280454	https://doi.org/10.1016/j.biopsych.2022.08.015	Lu et al Biol Psychiatry	BLOOD
NRXN3	Q9Y4C0	8010	CIS	PGC3_SCZ_NoUKB	DECODE_Specific	+,NA		0.231193	0.231193	DECODE	DECODE	0.877361	864.201	Bipolar disorder	NRXN3	Proteome	PLASMA	MR	FENLAND	TwoSampleMR	-0.0565242	0.073913	0.444427		36280454	https://doi.org/10.1016/j.biopsych.2022.08.015	Lu et al Biol Psychiatry	BLOOD
NRXN3	Q9Y4C0	8010	CIS	PGC3_SCZ_NoUKB	DECODE_Specific	+,NA		0.231193	0.231193	DECODE	DECODE	0.877361	864.201	Major depressive disorder	NRXN3	Proteome	PLASMA	MR	AGES	TwoSampleMR	-0.0634921	0.0238095	0.00766076		36280454	https://doi.org/10.1016/j.biopsych.2022.08.015	Lu et al Biol Psychiatry	BLOOD
NRXN3	Q9Y4C0	8010	CIS	PGC3_SCZ_NoUKB	DECODE_Specific	+,NA		0.231193	0.231193	DECODE	DECODE	0.877361	864.201	Major depressive disorder	NRXN3	Proteome	PLASMA	MR	FENLAND	TwoSampleMR	-0.087234	0.0312057	0.00518268		36280454	https://doi.org/10.1016/j.biopsych.2022.08.015	Lu et al Biol Psychiatry	BLOOD
NRXN3	Q9Y4C0	8010	CIS	PGC3_SCZ_NoUKB	DECODE_Specific	+,NA		0.231193	0.231193	DECODE	DECODE	0.877361	864.201	Major depressive disorder	NRXN3	Proteome	PLASMA	MR	FENLAND	TwoSampleMR	-0.0913044	0.0318841	0.00418809		36280454	https://doi.org/10.1016/j.biopsych.2022.08.015	Lu et al Biol Psychiatry	BLOOD
NRXN3	Q9Y4C0	8010	CIS	PGC3_SCZ_NoUKB	DECODE_Specific	+,NA		0.231193	0.231193	DECODE	DECODE	0.877361	864.201	Schizophrenia	NRXN3	Proteome	PLASMA	MR	AGES	TwoSampleMR	0.0349299	0.0439153	0.426386		36280454	https://doi.org/10.1016/j.biopsych.2022.08.015	Lu et al Biol Psychiatry	BLOOD
NRXN3	Q9Y4C0	8010	CIS	PGC3_SCZ_NoUKB	DECODE_Specific	+,NA		0.231193	0.231193	DECODE	DECODE	0.877361	864.201	Schizophrenia	NRXN3	Proteome	PLASMA	MR	FENLAND	TwoSampleMR	0.0333407	0.058156	0.566444		36280454	https://doi.org/10.1016/j.biopsych.2022.08.015	Lu et al Biol Psychiatry	BLOOD
NRXN3	Q9Y4C0	8010	CIS	PGC3_SCZ_NoUKB	DECODE_Specific	+,NA		0.231193	0.231193	DECODE	DECODE	0.877361	864.201	Schizophrenia	NRXN3	Proteome	PLASMA	MR	FENLAND	TwoSampleMR	0.0695923	0.0615942	0.258539		36280454	https://doi.org/10.1016/j.biopsych.2022.08.015	Lu et al Biol Psychiatry	BLOOD
NRXN3	Q9Y4C0	8010	CIS	PGC3_SCZ_NoUKB	DECODE_Specific	+,NA		0.231193	0.231193	DECODE	DECODE	0.877361	864.201	Deepression_Wray_tall	NRXN3	Proteiome	BLOOD	MR	AGES	TwoSampleMR	0.06	0.02	0.00766		35296807	10.1038/s41380-022-01507-9	Deng et all Mol Psychiatry	BLOOD
NRXN3	Q9Y4C0	8010	CIS	PGC3_SCZ_NoUKB	DECODE_Specific	+,NA		0.231193	0.231193	DECODE	DECODE	0.877361	864.201	SCZ_PGC3	NRXN3	Transcriptome_Transcriptlvel	DLPFC	SMR	CMC+GTEX	SMR	0.0632395	0.021323	0.00301913		35460606	10.1016/j.ajhg.2022.04.004	Jiang eet all Am J Hum Genet	BRAIN
NRXN3	Q9Y4C0	8010	CIS	PGC3_SCZ_NoUKB	DECODE_Specific	+,NA		0.231193	0.231193	DECODE	DECODE	0.877361	864.201	SCZ_PGC3	NRXN3	Transcriptome_Transcriptlvel	DLPFC	SMR	CMC+GTEX	SMR	-0.109462	0.0435193	0.0118949		35460606	10.1016/j.ajhg.2022.04.004	Jiang eet all Am J Hum Genet	BRAIN
NRXN3	Q9Y4C0	8010	CIS	PGC3_SCZ_NoUKB	DECODE_Specific	+,NA		0.231193	0.231193	DECODE	DECODE	0.877361	864.201	SCZ_PGC3	NRXN3	Transcriptome_Transcriptlvel	DLPFC	SMR	CMC+GTEX	SMR	0.0352768	0.0372526	0.343658		35460606	10.1016/j.ajhg.2022.04.004	Jiang eet all Am J Hum Genet	BRAIN
NRXN3	Q9Y4C0	8010	CIS	PGC3_SCZ_NoUKB	DECODE_Specific	+,NA		0.231193	0.231193	DECODE	DECODE	0.877361	864.201	SCZ_PGC3	NRXN3	Transcriptome_Transcriptlvel	DLPFC	SMR	CMC+GTEX	SMR	0.0083638	0.0308426	0.786255		35460606	10.1016/j.ajhg.2022.04.004	Jiang eet all Am J Hum Genet	BRAIN
NRXN3	Q9Y4C0	8010	CIS	PGC3_SCZ_NoUKB	DECODE_Specific	+,NA		0.231193	0.231193	DECODE	DECODE	0.877361	864.201	MDD	NRXN3	Proteiome	BRAIN	SMR	BrainMeta	SMR	-0.0209486	0.0198817	0.292038		37415601	10.3389/fgene.2023.1191264	Gedik et all Front Genet	BRAIN
NRXN3	Q9Y4C0	8010	CIS	PGC3_SCZ_NoUKB	DECODE_Specific	+,NA		0.231193	0.231193	DECODE	DECODE	0.877361	864.201	BIP	NRXN3	Proteiome	BRAIN	SMR	BrainMeta	SMR	0.0460286	0.0424095	0.277772		37415601	10.3389/fgene.2023.1191264	Gedik et all Front Genet	BRAIN
NRXN3	Q9Y4C0	8010	CIS	PGC3_SCZ_NoUKB	DECODE_Specific	+,NA		0.231193	0.231193	DECODE	DECODE	0.877361	864.201	SCZ	NRXN3	Proteiome	BRAIN	SMR	BrainMeta	SMR	-0.0390561	0.0307686	0.204316		37415601	10.3389/fgene.2023.1191264	Gedik et all Front Genet	BRAIN
NRXN3	Q9Y4C0	8010	CIS	PGC3_SCZ_NoUKB	DECODE_Specific	+,NA		0.231193	0.231193	DECODE	DECODE	0.877361	864.201	SCZ	NRXN3	Proteiome	BLOOD	SMR	deCODE	SMR	0.061945	0.0532639	0.244837		37415601	10.3389/fgene.2023.1191264	Gedik et all Front Genet	BLOOD
NRXN3	Q9Y4C0	8010	CIS	PGC3_SCZ_NoUKB	DECODE_Specific	+,NA		0.231193	0.231193	DECODE	DECODE	0.877361	864.201	SCZ	NRXN3	Proteiome	BLOOD	SMR	deCODE	SMR	0.0614454	0.0528313	0.24481		37415601	10.3389/fgene.2023.1191264	Gedik et all Front Genet	BLOOD
NRXN3	Q9Y4C0	8010	CIS	PGC3_SCZ_NoUKB	DECODE_Specific	+,NA		0.231193	0.231193	DECODE	DECODE	0.877361	864.201	MDD	NRXN3	Proteiome	BLOOD	SMR	deCODE	SMR	-0.0769231	0.0284491	0.00685333		37415601	10.3389/fgene.2023.1191264	Gedik et all Front Genet	BLOOD
NRXN3	Q9Y4C0	8010	CIS	PGC3_SCZ_NoUKB	DECODE_Specific	+,NA		0.231193	0.231193	DECODE	DECODE	0.877361	864.201	MDD	NRXN3	Proteiome	BLOOD	SMR	deCODE	SMR	-0.0763027	0.0282109	0.00683613		37415601	10.3389/fgene.2023.1191264	Gedik et all Front Genet	BLOOD
NRXN3	Q9Y4C0	8010	CIS	PGC3_SCZ_NoUKB	DECODE_Specific	+,NA		0.231193	0.231193	DECODE	DECODE	0.877361	864.201	BIP	NRXN3	Proteiome	BLOOD	SMR	deCODE	SMR	-0.0349945	0.0613176	0.568196		37415601	10.3389/fgene.2023.1191264	Gedik et all Front Genet	BLOOD
NRXN3	Q9Y4C0	8010	CIS	PGC3_SCZ_NoUKB	DECODE_Specific	+,NA		0.231193	0.231193	DECODE	DECODE	0.877361	864.201	BIP	NRXN3	Proteiome	BLOOD	SMR	deCODE	SMR	-0.0347123	0.0608222	0.568191		37415601	10.3389/fgene.2023.1191264	Gedik et all Front Genet	BLOOD
NRXN3	Q9Y4C0	8010	CIS	PGC3_SCZ_NoUKB	DECODE_Specific	+,NA		0.231193	0.231193	DECODE	DECODE	0.877361	864.201	SCZ.Clozuk.2018	NRXN3	Transcriptome	BRAIN	TWAS	PsychENCODE	FUSION	3.3187		0.000904		30545856	10.1126/science.aat8127	Gandal et all science	BRAIN
NRXN3	Q9Y4C0	8010	CIS	Cognition_Meta	DECODE_Specific	+,NA		0.219687	0.219687	DECODE	DECODE	0.884903	821.19	SCZ	NRXN3	Proteome	PLASMA	MR	deCODE	TwoSampleMR	0.0744148	0.0506567	0.141832		37085628	10.1007/s00439-023-02562-0	Dang et al Human Genetics	BLOOD
NRXN3	Q9Y4C0	8010	CIS	Cognition_Meta	DECODE_Specific	+,NA		0.219687	0.219687	DECODE	DECODE	0.884903	821.19	BIP	NRXN3	Proteome	PLASMA	MR	deCODE	TwoSampleMR	-0.0349945	0.0612883	0.568012		37085628	10.1007/s00439-023-02562-0	Dang et al Human Genetics	BLOOD
NRXN3	Q9Y4C0	8010	CIS	Cognition_Meta	DECODE_Specific	+,NA		0.219687	0.219687	DECODE	DECODE	0.884903	821.19	MDD	NRXN3	Proteome	PLASMA	MR	deCODE	TwoSampleMR	-0.0461085	0.0228561	0.04366		37085628	10.1007/s00439-023-02562-0	Dang et al Human Genetics	BLOOD
NRXN3	Q9Y4C0	8010	CIS	Cognition_Meta	DECODE_Specific	+,NA		0.219687	0.219687	DECODE	DECODE	0.884903	821.19	Bipolar disorder	NRXN3	Proteome	PLASMA	MR	AGES	TwoSampleMR	-0.0169569	0.0518518	0.743648		36280454	https://doi.org/10.1016/j.biopsych.2022.08.015	Lu et al Biol Psychiatry	BLOOD
NRXN3	Q9Y4C0	8010	CIS	Cognition_Meta	DECODE_Specific	+,NA		0.219687	0.219687	DECODE	DECODE	0.884903	821.19	Bipolar disorder	NRXN3	Proteome	PLASMA	MR	FENLAND	TwoSampleMR	-0.0361489	0.0687943	0.599262		36280454	https://doi.org/10.1016/j.biopsych.2022.08.015	Lu et al Biol Psychiatry	BLOOD
NRXN3	Q9Y4C0	8010	CIS	Cognition_Meta	DECODE_Specific	+,NA		0.219687	0.219687	DECODE	DECODE	0.884903	821.19	Bipolar disorder	NRXN3	Proteome	PLASMA	MR	FENLAND	TwoSampleMR	-0.0565242	0.073913	0.444427		36280454	https://doi.org/10.1016/j.biopsych.2022.08.015	Lu et al Biol Psychiatry	BLOOD
NRXN3	Q9Y4C0	8010	CIS	Cognition_Meta	DECODE_Specific	+,NA		0.219687	0.219687	DECODE	DECODE	0.884903	821.19	Major depressive disorder	NRXN3	Proteome	PLASMA	MR	AGES	TwoSampleMR	-0.0634921	0.0238095	0.00766076		36280454	https://doi.org/10.1016/j.biopsych.2022.08.015	Lu et al Biol Psychiatry	BLOOD
NRXN3	Q9Y4C0	8010	CIS	Cognition_Meta	DECODE_Specific	+,NA		0.219687	0.219687	DECODE	DECODE	0.884903	821.19	Major depressive disorder	NRXN3	Proteome	PLASMA	MR	FENLAND	TwoSampleMR	-0.087234	0.0312057	0.00518268		36280454	https://doi.org/10.1016/j.biopsych.2022.08.015	Lu et al Biol Psychiatry	BLOOD
NRXN3	Q9Y4C0	8010	CIS	Cognition_Meta	DECODE_Specific	+,NA		0.219687	0.219687	DECODE	DECODE	0.884903	821.19	Major depressive disorder	NRXN3	Proteome	PLASMA	MR	FENLAND	TwoSampleMR	-0.0913044	0.0318841	0.00418809		36280454	https://doi.org/10.1016/j.biopsych.2022.08.015	Lu et al Biol Psychiatry	BLOOD
NRXN3	Q9Y4C0	8010	CIS	Cognition_Meta	DECODE_Specific	+,NA		0.219687	0.219687	DECODE	DECODE	0.884903	821.19	Schizophrenia	NRXN3	Proteome	PLASMA	MR	AGES	TwoSampleMR	0.0349299	0.0439153	0.426386		36280454	https://doi.org/10.1016/j.biopsych.2022.08.015	Lu et al Biol Psychiatry	BLOOD
NRXN3	Q9Y4C0	8010	CIS	Cognition_Meta	DECODE_Specific	+,NA		0.219687	0.219687	DECODE	DECODE	0.884903	821.19	Schizophrenia	NRXN3	Proteome	PLASMA	MR	FENLAND	TwoSampleMR	0.0333407	0.058156	0.566444		36280454	https://doi.org/10.1016/j.biopsych.2022.08.015	Lu et al Biol Psychiatry	BLOOD
NRXN3	Q9Y4C0	8010	CIS	Cognition_Meta	DECODE_Specific	+,NA		0.219687	0.219687	DECODE	DECODE	0.884903	821.19	Schizophrenia	NRXN3	Proteome	PLASMA	MR	FENLAND	TwoSampleMR	0.0695923	0.0615942	0.258539		36280454	https://doi.org/10.1016/j.biopsych.2022.08.015	Lu et al Biol Psychiatry	BLOOD
NRXN3	Q9Y4C0	8010	CIS	Cognition_Meta	DECODE_Specific	+,NA		0.219687	0.219687	DECODE	DECODE	0.884903	821.19	Deepression_Wray_tall	NRXN3	Proteiome	BLOOD	MR	AGES	TwoSampleMR	0.06	0.02	0.00766		35296807	10.1038/s41380-022-01507-9	Deng et all Mol Psychiatry	BLOOD
NRXN3	Q9Y4C0	8010	CIS	Cognition_Meta	DECODE_Specific	+,NA		0.219687	0.219687	DECODE	DECODE	0.884903	821.19	SCZ_PGC3	NRXN3	Transcriptome_Transcriptlvel	DLPFC	SMR	CMC+GTEX	SMR	0.0632395	0.021323	0.00301913		35460606	10.1016/j.ajhg.2022.04.004	Jiang eet all Am J Hum Genet	BRAIN
NRXN3	Q9Y4C0	8010	CIS	Cognition_Meta	DECODE_Specific	+,NA		0.219687	0.219687	DECODE	DECODE	0.884903	821.19	SCZ_PGC3	NRXN3	Transcriptome_Transcriptlvel	DLPFC	SMR	CMC+GTEX	SMR	-0.109462	0.0435193	0.0118949		35460606	10.1016/j.ajhg.2022.04.004	Jiang eet all Am J Hum Genet	BRAIN
NRXN3	Q9Y4C0	8010	CIS	Cognition_Meta	DECODE_Specific	+,NA		0.219687	0.219687	DECODE	DECODE	0.884903	821.19	SCZ_PGC3	NRXN3	Transcriptome_Transcriptlvel	DLPFC	SMR	CMC+GTEX	SMR	0.0352768	0.0372526	0.343658		35460606	10.1016/j.ajhg.2022.04.004	Jiang eet all Am J Hum Genet	BRAIN
NRXN3	Q9Y4C0	8010	CIS	Cognition_Meta	DECODE_Specific	+,NA		0.219687	0.219687	DECODE	DECODE	0.884903	821.19	SCZ_PGC3	NRXN3	Transcriptome_Transcriptlvel	DLPFC	SMR	CMC+GTEX	SMR	0.0083638	0.0308426	0.786255		35460606	10.1016/j.ajhg.2022.04.004	Jiang eet all Am J Hum Genet	BRAIN
NRXN3	Q9Y4C0	8010	CIS	Cognition_Meta	DECODE_Specific	+,NA		0.219687	0.219687	DECODE	DECODE	0.884903	821.19	MDD	NRXN3	Proteiome	BRAIN	SMR	BrainMeta	SMR	-0.0209486	0.0198817	0.292038		37415601	10.3389/fgene.2023.1191264	Gedik et all Front Genet	BRAIN
NRXN3	Q9Y4C0	8010	CIS	Cognition_Meta	DECODE_Specific	+,NA		0.219687	0.219687	DECODE	DECODE	0.884903	821.19	BIP	NRXN3	Proteiome	BRAIN	SMR	BrainMeta	SMR	0.0460286	0.0424095	0.277772		37415601	10.3389/fgene.2023.1191264	Gedik et all Front Genet	BRAIN
NRXN3	Q9Y4C0	8010	CIS	Cognition_Meta	DECODE_Specific	+,NA		0.219687	0.219687	DECODE	DECODE	0.884903	821.19	SCZ	NRXN3	Proteiome	BRAIN	SMR	BrainMeta	SMR	-0.0390561	0.0307686	0.204316		37415601	10.3389/fgene.2023.1191264	Gedik et all Front Genet	BRAIN
NRXN3	Q9Y4C0	8010	CIS	Cognition_Meta	DECODE_Specific	+,NA		0.219687	0.219687	DECODE	DECODE	0.884903	821.19	SCZ	NRXN3	Proteiome	BLOOD	SMR	deCODE	SMR	0.061945	0.0532639	0.244837		37415601	10.3389/fgene.2023.1191264	Gedik et all Front Genet	BLOOD
NRXN3	Q9Y4C0	8010	CIS	Cognition_Meta	DECODE_Specific	+,NA		0.219687	0.219687	DECODE	DECODE	0.884903	821.19	SCZ	NRXN3	Proteiome	BLOOD	SMR	deCODE	SMR	0.0614454	0.0528313	0.24481		37415601	10.3389/fgene.2023.1191264	Gedik et all Front Genet	BLOOD
NRXN3	Q9Y4C0	8010	CIS	Cognition_Meta	DECODE_Specific	+,NA		0.219687	0.219687	DECODE	DECODE	0.884903	821.19	MDD	NRXN3	Proteiome	BLOOD	SMR	deCODE	SMR	-0.0769231	0.0284491	0.00685333		37415601	10.3389/fgene.2023.1191264	Gedik et all Front Genet	BLOOD
NRXN3	Q9Y4C0	8010	CIS	Cognition_Meta	DECODE_Specific	+,NA		0.219687	0.219687	DECODE	DECODE	0.884903	821.19	MDD	NRXN3	Proteiome	BLOOD	SMR	deCODE	SMR	-0.0763027	0.0282109	0.00683613		37415601	10.3389/fgene.2023.1191264	Gedik et all Front Genet	BLOOD
NRXN3	Q9Y4C0	8010	CIS	Cognition_Meta	DECODE_Specific	+,NA		0.219687	0.219687	DECODE	DECODE	0.884903	821.19	BIP	NRXN3	Proteiome	BLOOD	SMR	deCODE	SMR	-0.0349945	0.0613176	0.568196		37415601	10.3389/fgene.2023.1191264	Gedik et all Front Genet	BLOOD
NRXN3	Q9Y4C0	8010	CIS	Cognition_Meta	DECODE_Specific	+,NA		0.219687	0.219687	DECODE	DECODE	0.884903	821.19	BIP	NRXN3	Proteiome	BLOOD	SMR	deCODE	SMR	-0.0347123	0.0608222	0.568191		37415601	10.3389/fgene.2023.1191264	Gedik et all Front Genet	BLOOD
NRXN3	Q9Y4C0	8010	CIS	Cognition_Meta	DECODE_Specific	+,NA		0.219687	0.219687	DECODE	DECODE	0.884903	821.19	SCZ.Clozuk.2018	NRXN3	Transcriptome	BRAIN	TWAS	PsychENCODE	FUSION	3.3187		0.000904		30545856	10.1126/science.aat8127	Gandal et all science	BRAIN
NRXN3	Q9HDB5	8010	CIS	Depression_iPSYCH_2023	DECODE_Specific	-,NA		0.214099	0.214099	DECODE	DECODE	1.00667	800.303	SCZ	NRXN3	Proteome	PLASMA	MR	deCODE	TwoSampleMR	0.0744148	0.0506567	0.141832		37085628	10.1007/s00439-023-02562-0	Dang et al Human Genetics	BLOOD
NRXN3	Q9HDB5	8010	CIS	Depression_iPSYCH_2023	DECODE_Specific	-,NA		0.214099	0.214099	DECODE	DECODE	1.00667	800.303	BIP	NRXN3	Proteome	PLASMA	MR	deCODE	TwoSampleMR	-0.0349945	0.0612883	0.568012		37085628	10.1007/s00439-023-02562-0	Dang et al Human Genetics	BLOOD
NRXN3	Q9HDB5	8010	CIS	Depression_iPSYCH_2023	DECODE_Specific	-,NA		0.214099	0.214099	DECODE	DECODE	1.00667	800.303	MDD	NRXN3	Proteome	PLASMA	MR	deCODE	TwoSampleMR	-0.0461085	0.0228561	0.04366		37085628	10.1007/s00439-023-02562-0	Dang et al Human Genetics	BLOOD
NRXN3	Q9HDB5	8010	CIS	Depression_iPSYCH_2023	DECODE_Specific	-,NA		0.214099	0.214099	DECODE	DECODE	1.00667	800.303	Bipolar disorder	NRXN3	Proteome	PLASMA	MR	AGES	TwoSampleMR	-0.0169569	0.0518518	0.743648		36280454	https://doi.org/10.1016/j.biopsych.2022.08.015	Lu et al Biol Psychiatry	BLOOD
NRXN3	Q9HDB5	8010	CIS	Depression_iPSYCH_2023	DECODE_Specific	-,NA		0.214099	0.214099	DECODE	DECODE	1.00667	800.303	Bipolar disorder	NRXN3	Proteome	PLASMA	MR	FENLAND	TwoSampleMR	-0.0361489	0.0687943	0.599262		36280454	https://doi.org/10.1016/j.biopsych.2022.08.015	Lu et al Biol Psychiatry	BLOOD
NRXN3	Q9HDB5	8010	CIS	Depression_iPSYCH_2023	DECODE_Specific	-,NA		0.214099	0.214099	DECODE	DECODE	1.00667	800.303	Bipolar disorder	NRXN3	Proteome	PLASMA	MR	FENLAND	TwoSampleMR	-0.0565242	0.073913	0.444427		36280454	https://doi.org/10.1016/j.biopsych.2022.08.015	Lu et al Biol Psychiatry	BLOOD
NRXN3	Q9HDB5	8010	CIS	Depression_iPSYCH_2023	DECODE_Specific	-,NA		0.214099	0.214099	DECODE	DECODE	1.00667	800.303	Major depressive disorder	NRXN3	Proteome	PLASMA	MR	AGES	TwoSampleMR	-0.0634921	0.0238095	0.00766076		36280454	https://doi.org/10.1016/j.biopsych.2022.08.015	Lu et al Biol Psychiatry	BLOOD
NRXN3	Q9HDB5	8010	CIS	Depression_iPSYCH_2023	DECODE_Specific	-,NA		0.214099	0.214099	DECODE	DECODE	1.00667	800.303	Major depressive disorder	NRXN3	Proteome	PLASMA	MR	FENLAND	TwoSampleMR	-0.087234	0.0312057	0.00518268		36280454	https://doi.org/10.1016/j.biopsych.2022.08.015	Lu et al Biol Psychiatry	BLOOD
NRXN3	Q9HDB5	8010	CIS	Depression_iPSYCH_2023	DECODE_Specific	-,NA		0.214099	0.214099	DECODE	DECODE	1.00667	800.303	Major depressive disorder	NRXN3	Proteome	PLASMA	MR	FENLAND	TwoSampleMR	-0.0913044	0.0318841	0.00418809		36280454	https://doi.org/10.1016/j.biopsych.2022.08.015	Lu et al Biol Psychiatry	BLOOD
NRXN3	Q9HDB5	8010	CIS	Depression_iPSYCH_2023	DECODE_Specific	-,NA		0.214099	0.214099	DECODE	DECODE	1.00667	800.303	Schizophrenia	NRXN3	Proteome	PLASMA	MR	AGES	TwoSampleMR	0.0349299	0.0439153	0.426386		36280454	https://doi.org/10.1016/j.biopsych.2022.08.015	Lu et al Biol Psychiatry	BLOOD
NRXN3	Q9HDB5	8010	CIS	Depression_iPSYCH_2023	DECODE_Specific	-,NA		0.214099	0.214099	DECODE	DECODE	1.00667	800.303	Schizophrenia	NRXN3	Proteome	PLASMA	MR	FENLAND	TwoSampleMR	0.0333407	0.058156	0.566444		36280454	https://doi.org/10.1016/j.biopsych.2022.08.015	Lu et al Biol Psychiatry	BLOOD
NRXN3	Q9HDB5	8010	CIS	Depression_iPSYCH_2023	DECODE_Specific	-,NA		0.214099	0.214099	DECODE	DECODE	1.00667	800.303	Schizophrenia	NRXN3	Proteome	PLASMA	MR	FENLAND	TwoSampleMR	0.0695923	0.0615942	0.258539		36280454	https://doi.org/10.1016/j.biopsych.2022.08.015	Lu et al Biol Psychiatry	BLOOD
NRXN3	Q9HDB5	8010	CIS	Depression_iPSYCH_2023	DECODE_Specific	-,NA		0.214099	0.214099	DECODE	DECODE	1.00667	800.303	Deepression_Wray_tall	NRXN3	Proteiome	BLOOD	MR	AGES	TwoSampleMR	0.06	0.02	0.00766		35296807	10.1038/s41380-022-01507-9	Deng et all Mol Psychiatry	BLOOD
NRXN3	Q9HDB5	8010	CIS	Depression_iPSYCH_2023	DECODE_Specific	-,NA		0.214099	0.214099	DECODE	DECODE	1.00667	800.303	SCZ_PGC3	NRXN3	Transcriptome_Transcriptlvel	DLPFC	SMR	CMC+GTEX	SMR	0.0632395	0.021323	0.00301913		35460606	10.1016/j.ajhg.2022.04.004	Jiang eet all Am J Hum Genet	BRAIN
NRXN3	Q9HDB5	8010	CIS	Depression_iPSYCH_2023	DECODE_Specific	-,NA		0.214099	0.214099	DECODE	DECODE	1.00667	800.303	SCZ_PGC3	NRXN3	Transcriptome_Transcriptlvel	DLPFC	SMR	CMC+GTEX	SMR	-0.109462	0.0435193	0.0118949		35460606	10.1016/j.ajhg.2022.04.004	Jiang eet all Am J Hum Genet	BRAIN
NRXN3	Q9HDB5	8010	CIS	Depression_iPSYCH_2023	DECODE_Specific	-,NA		0.214099	0.214099	DECODE	DECODE	1.00667	800.303	SCZ_PGC3	NRXN3	Transcriptome_Transcriptlvel	DLPFC	SMR	CMC+GTEX	SMR	0.0352768	0.0372526	0.343658		35460606	10.1016/j.ajhg.2022.04.004	Jiang eet all Am J Hum Genet	BRAIN
NRXN3	Q9HDB5	8010	CIS	Depression_iPSYCH_2023	DECODE_Specific	-,NA		0.214099	0.214099	DECODE	DECODE	1.00667	800.303	SCZ_PGC3	NRXN3	Transcriptome_Transcriptlvel	DLPFC	SMR	CMC+GTEX	SMR	0.0083638	0.0308426	0.786255		35460606	10.1016/j.ajhg.2022.04.004	Jiang eet all Am J Hum Genet	BRAIN
NRXN3	Q9HDB5	8010	CIS	Depression_iPSYCH_2023	DECODE_Specific	-,NA		0.214099	0.214099	DECODE	DECODE	1.00667	800.303	MDD	NRXN3	Proteiome	BRAIN	SMR	BrainMeta	SMR	-0.0209486	0.0198817	0.292038		37415601	10.3389/fgene.2023.1191264	Gedik et all Front Genet	BRAIN
NRXN3	Q9HDB5	8010	CIS	Depression_iPSYCH_2023	DECODE_Specific	-,NA		0.214099	0.214099	DECODE	DECODE	1.00667	800.303	BIP	NRXN3	Proteiome	BRAIN	SMR	BrainMeta	SMR	0.0460286	0.0424095	0.277772		37415601	10.3389/fgene.2023.1191264	Gedik et all Front Genet	BRAIN
NRXN3	Q9HDB5	8010	CIS	Depression_iPSYCH_2023	DECODE_Specific	-,NA		0.214099	0.214099	DECODE	DECODE	1.00667	800.303	SCZ	NRXN3	Proteiome	BRAIN	SMR	BrainMeta	SMR	-0.0390561	0.0307686	0.204316		37415601	10.3389/fgene.2023.1191264	Gedik et all Front Genet	BRAIN
NRXN3	Q9HDB5	8010	CIS	Depression_iPSYCH_2023	DECODE_Specific	-,NA		0.214099	0.214099	DECODE	DECODE	1.00667	800.303	SCZ	NRXN3	Proteiome	BLOOD	SMR	deCODE	SMR	0.061945	0.0532639	0.244837		37415601	10.3389/fgene.2023.1191264	Gedik et all Front Genet	BLOOD
NRXN3	Q9HDB5	8010	CIS	Depression_iPSYCH_2023	DECODE_Specific	-,NA		0.214099	0.214099	DECODE	DECODE	1.00667	800.303	SCZ	NRXN3	Proteiome	BLOOD	SMR	deCODE	SMR	0.0614454	0.0528313	0.24481		37415601	10.3389/fgene.2023.1191264	Gedik et all Front Genet	BLOOD
NRXN3	Q9HDB5	8010	CIS	Depression_iPSYCH_2023	DECODE_Specific	-,NA		0.214099	0.214099	DECODE	DECODE	1.00667	800.303	MDD	NRXN3	Proteiome	BLOOD	SMR	deCODE	SMR	-0.0769231	0.0284491	0.00685333		37415601	10.3389/fgene.2023.1191264	Gedik et all Front Genet	BLOOD
NRXN3	Q9HDB5	8010	CIS	Depression_iPSYCH_2023	DECODE_Specific	-,NA		0.214099	0.214099	DECODE	DECODE	1.00667	800.303	MDD	NRXN3	Proteiome	BLOOD	SMR	deCODE	SMR	-0.0763027	0.0282109	0.00683613		37415601	10.3389/fgene.2023.1191264	Gedik et all Front Genet	BLOOD
NRXN3	Q9HDB5	8010	CIS	Depression_iPSYCH_2023	DECODE_Specific	-,NA		0.214099	0.214099	DECODE	DECODE	1.00667	800.303	BIP	NRXN3	Proteiome	BLOOD	SMR	deCODE	SMR	-0.0349945	0.0613176	0.568196		37415601	10.3389/fgene.2023.1191264	Gedik et all Front Genet	BLOOD
NRXN3	Q9HDB5	8010	CIS	Depression_iPSYCH_2023	DECODE_Specific	-,NA		0.214099	0.214099	DECODE	DECODE	1.00667	800.303	BIP	NRXN3	Proteiome	BLOOD	SMR	deCODE	SMR	-0.0347123	0.0608222	0.568191		37415601	10.3389/fgene.2023.1191264	Gedik et all Front Genet	BLOOD
NRXN3	Q9HDB5	8010	CIS	Depression_iPSYCH_2023	DECODE_Specific	-,NA		0.214099	0.214099	DECODE	DECODE	1.00667	800.303	SCZ.Clozuk.2018	NRXN3	Transcriptome	BRAIN	TWAS	PsychENCODE	FUSION	3.3187		0.000904		30545856	10.1126/science.aat8127	Gandal et all science	BRAIN
NRXN3	Q9Y4C0	8010	CIS	BIP_PGC3_noukb	DECODE_Specific	-,NA		0.568191	0.568191	DECODE	DECODE	1.19926	2123.9	SCZ	NRXN3	Proteome	PLASMA	MR	deCODE	TwoSampleMR	0.0744148	0.0506567	0.141832		37085628	10.1007/s00439-023-02562-0	Dang et al Human Genetics	BLOOD
NRXN3	Q9Y4C0	8010	CIS	BIP_PGC3_noukb	DECODE_Specific	-,NA		0.568191	0.568191	DECODE	DECODE	1.19926	2123.9	BIP	NRXN3	Proteome	PLASMA	MR	deCODE	TwoSampleMR	-0.0349945	0.0612883	0.568012		37085628	10.1007/s00439-023-02562-0	Dang et al Human Genetics	BLOOD
NRXN3	Q9Y4C0	8010	CIS	BIP_PGC3_noukb	DECODE_Specific	-,NA		0.568191	0.568191	DECODE	DECODE	1.19926	2123.9	MDD	NRXN3	Proteome	PLASMA	MR	deCODE	TwoSampleMR	-0.0461085	0.0228561	0.04366		37085628	10.1007/s00439-023-02562-0	Dang et al Human Genetics	BLOOD
NRXN3	Q9Y4C0	8010	CIS	BIP_PGC3_noukb	DECODE_Specific	-,NA		0.568191	0.568191	DECODE	DECODE	1.19926	2123.9	Bipolar disorder	NRXN3	Proteome	PLASMA	MR	AGES	TwoSampleMR	-0.0169569	0.0518518	0.743648		36280454	https://doi.org/10.1016/j.biopsych.2022.08.015	Lu et al Biol Psychiatry	BLOOD
NRXN3	Q9Y4C0	8010	CIS	BIP_PGC3_noukb	DECODE_Specific	-,NA		0.568191	0.568191	DECODE	DECODE	1.19926	2123.9	Bipolar disorder	NRXN3	Proteome	PLASMA	MR	FENLAND	TwoSampleMR	-0.0361489	0.0687943	0.599262		36280454	https://doi.org/10.1016/j.biopsych.2022.08.015	Lu et al Biol Psychiatry	BLOOD
NRXN3	Q9Y4C0	8010	CIS	BIP_PGC3_noukb	DECODE_Specific	-,NA		0.568191	0.568191	DECODE	DECODE	1.19926	2123.9	Bipolar disorder	NRXN3	Proteome	PLASMA	MR	FENLAND	TwoSampleMR	-0.0565242	0.073913	0.444427		36280454	https://doi.org/10.1016/j.biopsych.2022.08.015	Lu et al Biol Psychiatry	BLOOD
NRXN3	Q9Y4C0	8010	CIS	BIP_PGC3_noukb	DECODE_Specific	-,NA		0.568191	0.568191	DECODE	DECODE	1.19926	2123.9	Major depressive disorder	NRXN3	Proteome	PLASMA	MR	AGES	TwoSampleMR	-0.0634921	0.0238095	0.00766076		36280454	https://doi.org/10.1016/j.biopsych.2022.08.015	Lu et al Biol Psychiatry	BLOOD
NRXN3	Q9Y4C0	8010	CIS	BIP_PGC3_noukb	DECODE_Specific	-,NA		0.568191	0.568191	DECODE	DECODE	1.19926	2123.9	Major depressive disorder	NRXN3	Proteome	PLASMA	MR	FENLAND	TwoSampleMR	-0.087234	0.0312057	0.00518268		36280454	https://doi.org/10.1016/j.biopsych.2022.08.015	Lu et al Biol Psychiatry	BLOOD
NRXN3	Q9Y4C0	8010	CIS	BIP_PGC3_noukb	DECODE_Specific	-,NA		0.568191	0.568191	DECODE	DECODE	1.19926	2123.9	Major depressive disorder	NRXN3	Proteome	PLASMA	MR	FENLAND	TwoSampleMR	-0.0913044	0.0318841	0.00418809		36280454	https://doi.org/10.1016/j.biopsych.2022.08.015	Lu et al Biol Psychiatry	BLOOD
NRXN3	Q9Y4C0	8010	CIS	BIP_PGC3_noukb	DECODE_Specific	-,NA		0.568191	0.568191	DECODE	DECODE	1.19926	2123.9	Schizophrenia	NRXN3	Proteome	PLASMA	MR	AGES	TwoSampleMR	0.0349299	0.0439153	0.426386		36280454	https://doi.org/10.1016/j.biopsych.2022.08.015	Lu et al Biol Psychiatry	BLOOD
NRXN3	Q9Y4C0	8010	CIS	BIP_PGC3_noukb	DECODE_Specific	-,NA		0.568191	0.568191	DECODE	DECODE	1.19926	2123.9	Schizophrenia	NRXN3	Proteome	PLASMA	MR	FENLAND	TwoSampleMR	0.0333407	0.058156	0.566444		36280454	https://doi.org/10.1016/j.biopsych.2022.08.015	Lu et al Biol Psychiatry	BLOOD
NRXN3	Q9Y4C0	8010	CIS	BIP_PGC3_noukb	DECODE_Specific	-,NA		0.568191	0.568191	DECODE	DECODE	1.19926	2123.9	Schizophrenia	NRXN3	Proteome	PLASMA	MR	FENLAND	TwoSampleMR	0.0695923	0.0615942	0.258539		36280454	https://doi.org/10.1016/j.biopsych.2022.08.015	Lu et al Biol Psychiatry	BLOOD
NRXN3	Q9Y4C0	8010	CIS	BIP_PGC3_noukb	DECODE_Specific	-,NA		0.568191	0.568191	DECODE	DECODE	1.19926	2123.9	Deepression_Wray_tall	NRXN3	Proteiome	BLOOD	MR	AGES	TwoSampleMR	0.06	0.02	0.00766		35296807	10.1038/s41380-022-01507-9	Deng et all Mol Psychiatry	BLOOD
NRXN3	Q9Y4C0	8010	CIS	BIP_PGC3_noukb	DECODE_Specific	-,NA		0.568191	0.568191	DECODE	DECODE	1.19926	2123.9	SCZ_PGC3	NRXN3	Transcriptome_Transcriptlvel	DLPFC	SMR	CMC+GTEX	SMR	0.0632395	0.021323	0.00301913		35460606	10.1016/j.ajhg.2022.04.004	Jiang eet all Am J Hum Genet	BRAIN
NRXN3	Q9Y4C0	8010	CIS	BIP_PGC3_noukb	DECODE_Specific	-,NA		0.568191	0.568191	DECODE	DECODE	1.19926	2123.9	SCZ_PGC3	NRXN3	Transcriptome_Transcriptlvel	DLPFC	SMR	CMC+GTEX	SMR	-0.109462	0.0435193	0.0118949		35460606	10.1016/j.ajhg.2022.04.004	Jiang eet all Am J Hum Genet	BRAIN
NRXN3	Q9Y4C0	8010	CIS	BIP_PGC3_noukb	DECODE_Specific	-,NA		0.568191	0.568191	DECODE	DECODE	1.19926	2123.9	SCZ_PGC3	NRXN3	Transcriptome_Transcriptlvel	DLPFC	SMR	CMC+GTEX	SMR	0.0352768	0.0372526	0.343658		35460606	10.1016/j.ajhg.2022.04.004	Jiang eet all Am J Hum Genet	BRAIN
NRXN3	Q9Y4C0	8010	CIS	BIP_PGC3_noukb	DECODE_Specific	-,NA		0.568191	0.568191	DECODE	DECODE	1.19926	2123.9	SCZ_PGC3	NRXN3	Transcriptome_Transcriptlvel	DLPFC	SMR	CMC+GTEX	SMR	0.0083638	0.0308426	0.786255		35460606	10.1016/j.ajhg.2022.04.004	Jiang eet all Am J Hum Genet	BRAIN
NRXN3	Q9Y4C0	8010	CIS	BIP_PGC3_noukb	DECODE_Specific	-,NA		0.568191	0.568191	DECODE	DECODE	1.19926	2123.9	MDD	NRXN3	Proteiome	BRAIN	SMR	BrainMeta	SMR	-0.0209486	0.0198817	0.292038		37415601	10.3389/fgene.2023.1191264	Gedik et all Front Genet	BRAIN
NRXN3	Q9Y4C0	8010	CIS	BIP_PGC3_noukb	DECODE_Specific	-,NA		0.568191	0.568191	DECODE	DECODE	1.19926	2123.9	BIP	NRXN3	Proteiome	BRAIN	SMR	BrainMeta	SMR	0.0460286	0.0424095	0.277772		37415601	10.3389/fgene.2023.1191264	Gedik et all Front Genet	BRAIN
NRXN3	Q9Y4C0	8010	CIS	BIP_PGC3_noukb	DECODE_Specific	-,NA		0.568191	0.568191	DECODE	DECODE	1.19926	2123.9	SCZ	NRXN3	Proteiome	BRAIN	SMR	BrainMeta	SMR	-0.0390561	0.0307686	0.204316		37415601	10.3389/fgene.2023.1191264	Gedik et all Front Genet	BRAIN
NRXN3	Q9Y4C0	8010	CIS	BIP_PGC3_noukb	DECODE_Specific	-,NA		0.568191	0.568191	DECODE	DECODE	1.19926	2123.9	SCZ	NRXN3	Proteiome	BLOOD	SMR	deCODE	SMR	0.061945	0.0532639	0.244837		37415601	10.3389/fgene.2023.1191264	Gedik et all Front Genet	BLOOD
NRXN3	Q9Y4C0	8010	CIS	BIP_PGC3_noukb	DECODE_Specific	-,NA		0.568191	0.568191	DECODE	DECODE	1.19926	2123.9	SCZ	NRXN3	Proteiome	BLOOD	SMR	deCODE	SMR	0.0614454	0.0528313	0.24481		37415601	10.3389/fgene.2023.1191264	Gedik et all Front Genet	BLOOD
NRXN3	Q9Y4C0	8010	CIS	BIP_PGC3_noukb	DECODE_Specific	-,NA		0.568191	0.568191	DECODE	DECODE	1.19926	2123.9	MDD	NRXN3	Proteiome	BLOOD	SMR	deCODE	SMR	-0.0769231	0.0284491	0.00685333		37415601	10.3389/fgene.2023.1191264	Gedik et all Front Genet	BLOOD
NRXN3	Q9Y4C0	8010	CIS	BIP_PGC3_noukb	DECODE_Specific	-,NA		0.568191	0.568191	DECODE	DECODE	1.19926	2123.9	MDD	NRXN3	Proteiome	BLOOD	SMR	deCODE	SMR	-0.0763027	0.0282109	0.00683613		37415601	10.3389/fgene.2023.1191264	Gedik et all Front Genet	BLOOD
NRXN3	Q9Y4C0	8010	CIS	BIP_PGC3_noukb	DECODE_Specific	-,NA		0.568191	0.568191	DECODE	DECODE	1.19926	2123.9	BIP	NRXN3	Proteiome	BLOOD	SMR	deCODE	SMR	-0.0349945	0.0613176	0.568196		37415601	10.3389/fgene.2023.1191264	Gedik et all Front Genet	BLOOD
NRXN3	Q9Y4C0	8010	CIS	BIP_PGC3_noukb	DECODE_Specific	-,NA		0.568191	0.568191	DECODE	DECODE	1.19926	2123.9	BIP	NRXN3	Proteiome	BLOOD	SMR	deCODE	SMR	-0.0347123	0.0608222	0.568191		37415601	10.3389/fgene.2023.1191264	Gedik et all Front Genet	BLOOD
NRXN3	Q9Y4C0	8010	CIS	BIP_PGC3_noukb	DECODE_Specific	-,NA		0.568191	0.568191	DECODE	DECODE	1.19926	2123.9	SCZ.Clozuk.2018	NRXN3	Transcriptome	BRAIN	TWAS	PsychENCODE	FUSION	3.3187		0.000904		30545856	10.1126/science.aat8127	Gandal et all science	BRAIN
NRXN3	Q9HDB5	8010	CIS	BIP_PGC3_noukb	DECODE_Specific	-,NA		0.719225	0.719225	DECODE	DECODE	1.2994	2688.46	SCZ	NRXN3	Proteome	PLASMA	MR	deCODE	TwoSampleMR	0.0744148	0.0506567	0.141832		37085628	10.1007/s00439-023-02562-0	Dang et al Human Genetics	BLOOD
NRXN3	Q9HDB5	8010	CIS	BIP_PGC3_noukb	DECODE_Specific	-,NA		0.719225	0.719225	DECODE	DECODE	1.2994	2688.46	BIP	NRXN3	Proteome	PLASMA	MR	deCODE	TwoSampleMR	-0.0349945	0.0612883	0.568012		37085628	10.1007/s00439-023-02562-0	Dang et al Human Genetics	BLOOD
NRXN3	Q9HDB5	8010	CIS	BIP_PGC3_noukb	DECODE_Specific	-,NA		0.719225	0.719225	DECODE	DECODE	1.2994	2688.46	MDD	NRXN3	Proteome	PLASMA	MR	deCODE	TwoSampleMR	-0.0461085	0.0228561	0.04366		37085628	10.1007/s00439-023-02562-0	Dang et al Human Genetics	BLOOD
NRXN3	Q9HDB5	8010	CIS	BIP_PGC3_noukb	DECODE_Specific	-,NA		0.719225	0.719225	DECODE	DECODE	1.2994	2688.46	Bipolar disorder	NRXN3	Proteome	PLASMA	MR	AGES	TwoSampleMR	-0.0169569	0.0518518	0.743648		36280454	https://doi.org/10.1016/j.biopsych.2022.08.015	Lu et al Biol Psychiatry	BLOOD
NRXN3	Q9HDB5	8010	CIS	BIP_PGC3_noukb	DECODE_Specific	-,NA		0.719225	0.719225	DECODE	DECODE	1.2994	2688.46	Bipolar disorder	NRXN3	Proteome	PLASMA	MR	FENLAND	TwoSampleMR	-0.0361489	0.0687943	0.599262		36280454	https://doi.org/10.1016/j.biopsych.2022.08.015	Lu et al Biol Psychiatry	BLOOD
NRXN3	Q9HDB5	8010	CIS	BIP_PGC3_noukb	DECODE_Specific	-,NA		0.719225	0.719225	DECODE	DECODE	1.2994	2688.46	Bipolar disorder	NRXN3	Proteome	PLASMA	MR	FENLAND	TwoSampleMR	-0.0565242	0.073913	0.444427		36280454	https://doi.org/10.1016/j.biopsych.2022.08.015	Lu et al Biol Psychiatry	BLOOD
NRXN3	Q9HDB5	8010	CIS	BIP_PGC3_noukb	DECODE_Specific	-,NA		0.719225	0.719225	DECODE	DECODE	1.2994	2688.46	Major depressive disorder	NRXN3	Proteome	PLASMA	MR	AGES	TwoSampleMR	-0.0634921	0.0238095	0.00766076		36280454	https://doi.org/10.1016/j.biopsych.2022.08.015	Lu et al Biol Psychiatry	BLOOD
NRXN3	Q9HDB5	8010	CIS	BIP_PGC3_noukb	DECODE_Specific	-,NA		0.719225	0.719225	DECODE	DECODE	1.2994	2688.46	Major depressive disorder	NRXN3	Proteome	PLASMA	MR	FENLAND	TwoSampleMR	-0.087234	0.0312057	0.00518268		36280454	https://doi.org/10.1016/j.biopsych.2022.08.015	Lu et al Biol Psychiatry	BLOOD
NRXN3	Q9HDB5	8010	CIS	BIP_PGC3_noukb	DECODE_Specific	-,NA		0.719225	0.719225	DECODE	DECODE	1.2994	2688.46	Major depressive disorder	NRXN3	Proteome	PLASMA	MR	FENLAND	TwoSampleMR	-0.0913044	0.0318841	0.00418809		36280454	https://doi.org/10.1016/j.biopsych.2022.08.015	Lu et al Biol Psychiatry	BLOOD
NRXN3	Q9HDB5	8010	CIS	BIP_PGC3_noukb	DECODE_Specific	-,NA		0.719225	0.719225	DECODE	DECODE	1.2994	2688.46	Schizophrenia	NRXN3	Proteome	PLASMA	MR	AGES	TwoSampleMR	0.0349299	0.0439153	0.426386		36280454	https://doi.org/10.1016/j.biopsych.2022.08.015	Lu et al Biol Psychiatry	BLOOD
NRXN3	Q9HDB5	8010	CIS	BIP_PGC3_noukb	DECODE_Specific	-,NA		0.719225	0.719225	DECODE	DECODE	1.2994	2688.46	Schizophrenia	NRXN3	Proteome	PLASMA	MR	FENLAND	TwoSampleMR	0.0333407	0.058156	0.566444		36280454	https://doi.org/10.1016/j.biopsych.2022.08.015	Lu et al Biol Psychiatry	BLOOD
NRXN3	Q9HDB5	8010	CIS	BIP_PGC3_noukb	DECODE_Specific	-,NA		0.719225	0.719225	DECODE	DECODE	1.2994	2688.46	Schizophrenia	NRXN3	Proteome	PLASMA	MR	FENLAND	TwoSampleMR	0.0695923	0.0615942	0.258539		36280454	https://doi.org/10.1016/j.biopsych.2022.08.015	Lu et al Biol Psychiatry	BLOOD
NRXN3	Q9HDB5	8010	CIS	BIP_PGC3_noukb	DECODE_Specific	-,NA		0.719225	0.719225	DECODE	DECODE	1.2994	2688.46	Deepression_Wray_tall	NRXN3	Proteiome	BLOOD	MR	AGES	TwoSampleMR	0.06	0.02	0.00766		35296807	10.1038/s41380-022-01507-9	Deng et all Mol Psychiatry	BLOOD
NRXN3	Q9HDB5	8010	CIS	BIP_PGC3_noukb	DECODE_Specific	-,NA		0.719225	0.719225	DECODE	DECODE	1.2994	2688.46	SCZ_PGC3	NRXN3	Transcriptome_Transcriptlvel	DLPFC	SMR	CMC+GTEX	SMR	0.0632395	0.021323	0.00301913		35460606	10.1016/j.ajhg.2022.04.004	Jiang eet all Am J Hum Genet	BRAIN
NRXN3	Q9HDB5	8010	CIS	BIP_PGC3_noukb	DECODE_Specific	-,NA		0.719225	0.719225	DECODE	DECODE	1.2994	2688.46	SCZ_PGC3	NRXN3	Transcriptome_Transcriptlvel	DLPFC	SMR	CMC+GTEX	SMR	-0.109462	0.0435193	0.0118949		35460606	10.1016/j.ajhg.2022.04.004	Jiang eet all Am J Hum Genet	BRAIN
NRXN3	Q9HDB5	8010	CIS	BIP_PGC3_noukb	DECODE_Specific	-,NA		0.719225	0.719225	DECODE	DECODE	1.2994	2688.46	SCZ_PGC3	NRXN3	Transcriptome_Transcriptlvel	DLPFC	SMR	CMC+GTEX	SMR	0.0352768	0.0372526	0.343658		35460606	10.1016/j.ajhg.2022.04.004	Jiang eet all Am J Hum Genet	BRAIN
NRXN3	Q9HDB5	8010	CIS	BIP_PGC3_noukb	DECODE_Specific	-,NA		0.719225	0.719225	DECODE	DECODE	1.2994	2688.46	SCZ_PGC3	NRXN3	Transcriptome_Transcriptlvel	DLPFC	SMR	CMC+GTEX	SMR	0.0083638	0.0308426	0.786255		35460606	10.1016/j.ajhg.2022.04.004	Jiang eet all Am J Hum Genet	BRAIN
NRXN3	Q9HDB5	8010	CIS	BIP_PGC3_noukb	DECODE_Specific	-,NA		0.719225	0.719225	DECODE	DECODE	1.2994	2688.46	MDD	NRXN3	Proteiome	BRAIN	SMR	BrainMeta	SMR	-0.0209486	0.0198817	0.292038		37415601	10.3389/fgene.2023.1191264	Gedik et all Front Genet	BRAIN
NRXN3	Q9HDB5	8010	CIS	BIP_PGC3_noukb	DECODE_Specific	-,NA		0.719225	0.719225	DECODE	DECODE	1.2994	2688.46	BIP	NRXN3	Proteiome	BRAIN	SMR	BrainMeta	SMR	0.0460286	0.0424095	0.277772		37415601	10.3389/fgene.2023.1191264	Gedik et all Front Genet	BRAIN
NRXN3	Q9HDB5	8010	CIS	BIP_PGC3_noukb	DECODE_Specific	-,NA		0.719225	0.719225	DECODE	DECODE	1.2994	2688.46	SCZ	NRXN3	Proteiome	BRAIN	SMR	BrainMeta	SMR	-0.0390561	0.0307686	0.204316		37415601	10.3389/fgene.2023.1191264	Gedik et all Front Genet	BRAIN
NRXN3	Q9HDB5	8010	CIS	BIP_PGC3_noukb	DECODE_Specific	-,NA		0.719225	0.719225	DECODE	DECODE	1.2994	2688.46	SCZ	NRXN3	Proteiome	BLOOD	SMR	deCODE	SMR	0.061945	0.0532639	0.244837		37415601	10.3389/fgene.2023.1191264	Gedik et all Front Genet	BLOOD
NRXN3	Q9HDB5	8010	CIS	BIP_PGC3_noukb	DECODE_Specific	-,NA		0.719225	0.719225	DECODE	DECODE	1.2994	2688.46	SCZ	NRXN3	Proteiome	BLOOD	SMR	deCODE	SMR	0.0614454	0.0528313	0.24481		37415601	10.3389/fgene.2023.1191264	Gedik et all Front Genet	BLOOD
NRXN3	Q9HDB5	8010	CIS	BIP_PGC3_noukb	DECODE_Specific	-,NA		0.719225	0.719225	DECODE	DECODE	1.2994	2688.46	MDD	NRXN3	Proteiome	BLOOD	SMR	deCODE	SMR	-0.0769231	0.0284491	0.00685333		37415601	10.3389/fgene.2023.1191264	Gedik et all Front Genet	BLOOD
NRXN3	Q9HDB5	8010	CIS	BIP_PGC3_noukb	DECODE_Specific	-,NA		0.719225	0.719225	DECODE	DECODE	1.2994	2688.46	MDD	NRXN3	Proteiome	BLOOD	SMR	deCODE	SMR	-0.0763027	0.0282109	0.00683613		37415601	10.3389/fgene.2023.1191264	Gedik et all Front Genet	BLOOD
NRXN3	Q9HDB5	8010	CIS	BIP_PGC3_noukb	DECODE_Specific	-,NA		0.719225	0.719225	DECODE	DECODE	1.2994	2688.46	BIP	NRXN3	Proteiome	BLOOD	SMR	deCODE	SMR	-0.0349945	0.0613176	0.568196		37415601	10.3389/fgene.2023.1191264	Gedik et all Front Genet	BLOOD
NRXN3	Q9HDB5	8010	CIS	BIP_PGC3_noukb	DECODE_Specific	-,NA		0.719225	0.719225	DECODE	DECODE	1.2994	2688.46	BIP	NRXN3	Proteiome	BLOOD	SMR	deCODE	SMR	-0.0347123	0.0608222	0.568191		37415601	10.3389/fgene.2023.1191264	Gedik et all Front Genet	BLOOD
NRXN3	Q9HDB5	8010	CIS	BIP_PGC3_noukb	DECODE_Specific	-,NA		0.719225	0.719225	DECODE	DECODE	1.2994	2688.46	SCZ.Clozuk.2018	NRXN3	Transcriptome	BRAIN	TWAS	PsychENCODE	FUSION	3.3187		0.000904		30545856	10.1126/science.aat8127	Gandal et all science	BRAIN
NRXN3	Q9HDB5	8010	TRANS	BIP_PGC3_noukb	DECODE_Specific	-,NA		0.379904	0.379904	DECODE	DECODE	0.799854	2587.53	SCZ	NRXN3	Proteome	PLASMA	MR	deCODE	TwoSampleMR	0.0744148	0.0506567	0.141832		37085628	10.1007/s00439-023-02562-0	Dang et al Human Genetics	BLOOD
NRXN3	Q9HDB5	8010	TRANS	BIP_PGC3_noukb	DECODE_Specific	-,NA		0.379904	0.379904	DECODE	DECODE	0.799854	2587.53	BIP	NRXN3	Proteome	PLASMA	MR	deCODE	TwoSampleMR	-0.0349945	0.0612883	0.568012		37085628	10.1007/s00439-023-02562-0	Dang et al Human Genetics	BLOOD
NRXN3	Q9HDB5	8010	TRANS	BIP_PGC3_noukb	DECODE_Specific	-,NA		0.379904	0.379904	DECODE	DECODE	0.799854	2587.53	MDD	NRXN3	Proteome	PLASMA	MR	deCODE	TwoSampleMR	-0.0461085	0.0228561	0.04366		37085628	10.1007/s00439-023-02562-0	Dang et al Human Genetics	BLOOD
NRXN3	Q9HDB5	8010	TRANS	BIP_PGC3_noukb	DECODE_Specific	-,NA		0.379904	0.379904	DECODE	DECODE	0.799854	2587.53	Bipolar disorder	NRXN3	Proteome	PLASMA	MR	AGES	TwoSampleMR	-0.0169569	0.0518518	0.743648		36280454	https://doi.org/10.1016/j.biopsych.2022.08.015	Lu et al Biol Psychiatry	BLOOD
NRXN3	Q9HDB5	8010	TRANS	BIP_PGC3_noukb	DECODE_Specific	-,NA		0.379904	0.379904	DECODE	DECODE	0.799854	2587.53	Bipolar disorder	NRXN3	Proteome	PLASMA	MR	FENLAND	TwoSampleMR	-0.0361489	0.0687943	0.599262		36280454	https://doi.org/10.1016/j.biopsych.2022.08.015	Lu et al Biol Psychiatry	BLOOD
NRXN3	Q9HDB5	8010	TRANS	BIP_PGC3_noukb	DECODE_Specific	-,NA		0.379904	0.379904	DECODE	DECODE	0.799854	2587.53	Bipolar disorder	NRXN3	Proteome	PLASMA	MR	FENLAND	TwoSampleMR	-0.0565242	0.073913	0.444427		36280454	https://doi.org/10.1016/j.biopsych.2022.08.015	Lu et al Biol Psychiatry	BLOOD
NRXN3	Q9HDB5	8010	TRANS	BIP_PGC3_noukb	DECODE_Specific	-,NA		0.379904	0.379904	DECODE	DECODE	0.799854	2587.53	Major depressive disorder	NRXN3	Proteome	PLASMA	MR	AGES	TwoSampleMR	-0.0634921	0.0238095	0.00766076		36280454	https://doi.org/10.1016/j.biopsych.2022.08.015	Lu et al Biol Psychiatry	BLOOD
NRXN3	Q9HDB5	8010	TRANS	BIP_PGC3_noukb	DECODE_Specific	-,NA		0.379904	0.379904	DECODE	DECODE	0.799854	2587.53	Major depressive disorder	NRXN3	Proteome	PLASMA	MR	FENLAND	TwoSampleMR	-0.087234	0.0312057	0.00518268		36280454	https://doi.org/10.1016/j.biopsych.2022.08.015	Lu et al Biol Psychiatry	BLOOD
NRXN3	Q9HDB5	8010	TRANS	BIP_PGC3_noukb	DECODE_Specific	-,NA		0.379904	0.379904	DECODE	DECODE	0.799854	2587.53	Major depressive disorder	NRXN3	Proteome	PLASMA	MR	FENLAND	TwoSampleMR	-0.0913044	0.0318841	0.00418809		36280454	https://doi.org/10.1016/j.biopsych.2022.08.015	Lu et al Biol Psychiatry	BLOOD
NRXN3	Q9HDB5	8010	TRANS	BIP_PGC3_noukb	DECODE_Specific	-,NA		0.379904	0.379904	DECODE	DECODE	0.799854	2587.53	Schizophrenia	NRXN3	Proteome	PLASMA	MR	AGES	TwoSampleMR	0.0349299	0.0439153	0.426386		36280454	https://doi.org/10.1016/j.biopsych.2022.08.015	Lu et al Biol Psychiatry	BLOOD
NRXN3	Q9HDB5	8010	TRANS	BIP_PGC3_noukb	DECODE_Specific	-,NA		0.379904	0.379904	DECODE	DECODE	0.799854	2587.53	Schizophrenia	NRXN3	Proteome	PLASMA	MR	FENLAND	TwoSampleMR	0.0333407	0.058156	0.566444		36280454	https://doi.org/10.1016/j.biopsych.2022.08.015	Lu et al Biol Psychiatry	BLOOD
NRXN3	Q9HDB5	8010	TRANS	BIP_PGC3_noukb	DECODE_Specific	-,NA		0.379904	0.379904	DECODE	DECODE	0.799854	2587.53	Schizophrenia	NRXN3	Proteome	PLASMA	MR	FENLAND	TwoSampleMR	0.0695923	0.0615942	0.258539		36280454	https://doi.org/10.1016/j.biopsych.2022.08.015	Lu et al Biol Psychiatry	BLOOD
NRXN3	Q9HDB5	8010	TRANS	BIP_PGC3_noukb	DECODE_Specific	-,NA		0.379904	0.379904	DECODE	DECODE	0.799854	2587.53	Deepression_Wray_tall	NRXN3	Proteiome	BLOOD	MR	AGES	TwoSampleMR	0.06	0.02	0.00766		35296807	10.1038/s41380-022-01507-9	Deng et all Mol Psychiatry	BLOOD
NRXN3	Q9HDB5	8010	TRANS	BIP_PGC3_noukb	DECODE_Specific	-,NA		0.379904	0.379904	DECODE	DECODE	0.799854	2587.53	SCZ_PGC3	NRXN3	Transcriptome_Transcriptlvel	DLPFC	SMR	CMC+GTEX	SMR	0.0632395	0.021323	0.00301913		35460606	10.1016/j.ajhg.2022.04.004	Jiang eet all Am J Hum Genet	BRAIN
NRXN3	Q9HDB5	8010	TRANS	BIP_PGC3_noukb	DECODE_Specific	-,NA		0.379904	0.379904	DECODE	DECODE	0.799854	2587.53	SCZ_PGC3	NRXN3	Transcriptome_Transcriptlvel	DLPFC	SMR	CMC+GTEX	SMR	-0.109462	0.0435193	0.0118949		35460606	10.1016/j.ajhg.2022.04.004	Jiang eet all Am J Hum Genet	BRAIN
NRXN3	Q9HDB5	8010	TRANS	BIP_PGC3_noukb	DECODE_Specific	-,NA		0.379904	0.379904	DECODE	DECODE	0.799854	2587.53	SCZ_PGC3	NRXN3	Transcriptome_Transcriptlvel	DLPFC	SMR	CMC+GTEX	SMR	0.0352768	0.0372526	0.343658		35460606	10.1016/j.ajhg.2022.04.004	Jiang eet all Am J Hum Genet	BRAIN
NRXN3	Q9HDB5	8010	TRANS	BIP_PGC3_noukb	DECODE_Specific	-,NA		0.379904	0.379904	DECODE	DECODE	0.799854	2587.53	SCZ_PGC3	NRXN3	Transcriptome_Transcriptlvel	DLPFC	SMR	CMC+GTEX	SMR	0.0083638	0.0308426	0.786255		35460606	10.1016/j.ajhg.2022.04.004	Jiang eet all Am J Hum Genet	BRAIN
NRXN3	Q9HDB5	8010	TRANS	BIP_PGC3_noukb	DECODE_Specific	-,NA		0.379904	0.379904	DECODE	DECODE	0.799854	2587.53	MDD	NRXN3	Proteiome	BRAIN	SMR	BrainMeta	SMR	-0.0209486	0.0198817	0.292038		37415601	10.3389/fgene.2023.1191264	Gedik et all Front Genet	BRAIN
NRXN3	Q9HDB5	8010	TRANS	BIP_PGC3_noukb	DECODE_Specific	-,NA		0.379904	0.379904	DECODE	DECODE	0.799854	2587.53	BIP	NRXN3	Proteiome	BRAIN	SMR	BrainMeta	SMR	0.0460286	0.0424095	0.277772		37415601	10.3389/fgene.2023.1191264	Gedik et all Front Genet	BRAIN
NRXN3	Q9HDB5	8010	TRANS	BIP_PGC3_noukb	DECODE_Specific	-,NA		0.379904	0.379904	DECODE	DECODE	0.799854	2587.53	SCZ	NRXN3	Proteiome	BRAIN	SMR	BrainMeta	SMR	-0.0390561	0.0307686	0.204316		37415601	10.3389/fgene.2023.1191264	Gedik et all Front Genet	BRAIN
NRXN3	Q9HDB5	8010	TRANS	BIP_PGC3_noukb	DECODE_Specific	-,NA		0.379904	0.379904	DECODE	DECODE	0.799854	2587.53	SCZ	NRXN3	Proteiome	BLOOD	SMR	deCODE	SMR	0.061945	0.0532639	0.244837		37415601	10.3389/fgene.2023.1191264	Gedik et all Front Genet	BLOOD
NRXN3	Q9HDB5	8010	TRANS	BIP_PGC3_noukb	DECODE_Specific	-,NA		0.379904	0.379904	DECODE	DECODE	0.799854	2587.53	SCZ	NRXN3	Proteiome	BLOOD	SMR	deCODE	SMR	0.0614454	0.0528313	0.24481		37415601	10.3389/fgene.2023.1191264	Gedik et all Front Genet	BLOOD
NRXN3	Q9HDB5	8010	TRANS	BIP_PGC3_noukb	DECODE_Specific	-,NA		0.379904	0.379904	DECODE	DECODE	0.799854	2587.53	MDD	NRXN3	Proteiome	BLOOD	SMR	deCODE	SMR	-0.0769231	0.0284491	0.00685333		37415601	10.3389/fgene.2023.1191264	Gedik et all Front Genet	BLOOD
NRXN3	Q9HDB5	8010	TRANS	BIP_PGC3_noukb	DECODE_Specific	-,NA		0.379904	0.379904	DECODE	DECODE	0.799854	2587.53	MDD	NRXN3	Proteiome	BLOOD	SMR	deCODE	SMR	-0.0763027	0.0282109	0.00683613		37415601	10.3389/fgene.2023.1191264	Gedik et all Front Genet	BLOOD
NRXN3	Q9HDB5	8010	TRANS	BIP_PGC3_noukb	DECODE_Specific	-,NA		0.379904	0.379904	DECODE	DECODE	0.799854	2587.53	BIP	NRXN3	Proteiome	BLOOD	SMR	deCODE	SMR	-0.0349945	0.0613176	0.568196		37415601	10.3389/fgene.2023.1191264	Gedik et all Front Genet	BLOOD
NRXN3	Q9HDB5	8010	TRANS	BIP_PGC3_noukb	DECODE_Specific	-,NA		0.379904	0.379904	DECODE	DECODE	0.799854	2587.53	BIP	NRXN3	Proteiome	BLOOD	SMR	deCODE	SMR	-0.0347123	0.0608222	0.568191		37415601	10.3389/fgene.2023.1191264	Gedik et all Front Genet	BLOOD
NRXN3	Q9HDB5	8010	TRANS	BIP_PGC3_noukb	DECODE_Specific	-,NA		0.379904	0.379904	DECODE	DECODE	0.799854	2587.53	SCZ.Clozuk.2018	NRXN3	Transcriptome	BRAIN	TWAS	PsychENCODE	FUSION	3.3187		0.000904		30545856	10.1126/science.aat8127	Gandal et all science	BRAIN
NRXN3	Q9Y4C0	8010	TRANS	BIP_PGC3_noukb	DECODE_Specific	-,NA		0.500722	0.500722	DECODE	DECODE	0.955834	3410.42	SCZ	NRXN3	Proteome	PLASMA	MR	deCODE	TwoSampleMR	0.0744148	0.0506567	0.141832		37085628	10.1007/s00439-023-02562-0	Dang et al Human Genetics	BLOOD
NRXN3	Q9Y4C0	8010	TRANS	BIP_PGC3_noukb	DECODE_Specific	-,NA		0.500722	0.500722	DECODE	DECODE	0.955834	3410.42	BIP	NRXN3	Proteome	PLASMA	MR	deCODE	TwoSampleMR	-0.0349945	0.0612883	0.568012		37085628	10.1007/s00439-023-02562-0	Dang et al Human Genetics	BLOOD
NRXN3	Q9Y4C0	8010	TRANS	BIP_PGC3_noukb	DECODE_Specific	-,NA		0.500722	0.500722	DECODE	DECODE	0.955834	3410.42	MDD	NRXN3	Proteome	PLASMA	MR	deCODE	TwoSampleMR	-0.0461085	0.0228561	0.04366		37085628	10.1007/s00439-023-02562-0	Dang et al Human Genetics	BLOOD
NRXN3	Q9Y4C0	8010	TRANS	BIP_PGC3_noukb	DECODE_Specific	-,NA		0.500722	0.500722	DECODE	DECODE	0.955834	3410.42	Bipolar disorder	NRXN3	Proteome	PLASMA	MR	AGES	TwoSampleMR	-0.0169569	0.0518518	0.743648		36280454	https://doi.org/10.1016/j.biopsych.2022.08.015	Lu et al Biol Psychiatry	BLOOD
NRXN3	Q9Y4C0	8010	TRANS	BIP_PGC3_noukb	DECODE_Specific	-,NA		0.500722	0.500722	DECODE	DECODE	0.955834	3410.42	Bipolar disorder	NRXN3	Proteome	PLASMA	MR	FENLAND	TwoSampleMR	-0.0361489	0.0687943	0.599262		36280454	https://doi.org/10.1016/j.biopsych.2022.08.015	Lu et al Biol Psychiatry	BLOOD
NRXN3	Q9Y4C0	8010	TRANS	BIP_PGC3_noukb	DECODE_Specific	-,NA		0.500722	0.500722	DECODE	DECODE	0.955834	3410.42	Bipolar disorder	NRXN3	Proteome	PLASMA	MR	FENLAND	TwoSampleMR	-0.0565242	0.073913	0.444427		36280454	https://doi.org/10.1016/j.biopsych.2022.08.015	Lu et al Biol Psychiatry	BLOOD
NRXN3	Q9Y4C0	8010	TRANS	BIP_PGC3_noukb	DECODE_Specific	-,NA		0.500722	0.500722	DECODE	DECODE	0.955834	3410.42	Major depressive disorder	NRXN3	Proteome	PLASMA	MR	AGES	TwoSampleMR	-0.0634921	0.0238095	0.00766076		36280454	https://doi.org/10.1016/j.biopsych.2022.08.015	Lu et al Biol Psychiatry	BLOOD
NRXN3	Q9Y4C0	8010	TRANS	BIP_PGC3_noukb	DECODE_Specific	-,NA		0.500722	0.500722	DECODE	DECODE	0.955834	3410.42	Major depressive disorder	NRXN3	Proteome	PLASMA	MR	FENLAND	TwoSampleMR	-0.087234	0.0312057	0.00518268		36280454	https://doi.org/10.1016/j.biopsych.2022.08.015	Lu et al Biol Psychiatry	BLOOD
NRXN3	Q9Y4C0	8010	TRANS	BIP_PGC3_noukb	DECODE_Specific	-,NA		0.500722	0.500722	DECODE	DECODE	0.955834	3410.42	Major depressive disorder	NRXN3	Proteome	PLASMA	MR	FENLAND	TwoSampleMR	-0.0913044	0.0318841	0.00418809		36280454	https://doi.org/10.1016/j.biopsych.2022.08.015	Lu et al Biol Psychiatry	BLOOD
NRXN3	Q9Y4C0	8010	TRANS	BIP_PGC3_noukb	DECODE_Specific	-,NA		0.500722	0.500722	DECODE	DECODE	0.955834	3410.42	Schizophrenia	NRXN3	Proteome	PLASMA	MR	AGES	TwoSampleMR	0.0349299	0.0439153	0.426386		36280454	https://doi.org/10.1016/j.biopsych.2022.08.015	Lu et al Biol Psychiatry	BLOOD
NRXN3	Q9Y4C0	8010	TRANS	BIP_PGC3_noukb	DECODE_Specific	-,NA		0.500722	0.500722	DECODE	DECODE	0.955834	3410.42	Schizophrenia	NRXN3	Proteome	PLASMA	MR	FENLAND	TwoSampleMR	0.0333407	0.058156	0.566444		36280454	https://doi.org/10.1016/j.biopsych.2022.08.015	Lu et al Biol Psychiatry	BLOOD
NRXN3	Q9Y4C0	8010	TRANS	BIP_PGC3_noukb	DECODE_Specific	-,NA		0.500722	0.500722	DECODE	DECODE	0.955834	3410.42	Schizophrenia	NRXN3	Proteome	PLASMA	MR	FENLAND	TwoSampleMR	0.0695923	0.0615942	0.258539		36280454	https://doi.org/10.1016/j.biopsych.2022.08.015	Lu et al Biol Psychiatry	BLOOD
NRXN3	Q9Y4C0	8010	TRANS	BIP_PGC3_noukb	DECODE_Specific	-,NA		0.500722	0.500722	DECODE	DECODE	0.955834	3410.42	Deepression_Wray_tall	NRXN3	Proteiome	BLOOD	MR	AGES	TwoSampleMR	0.06	0.02	0.00766		35296807	10.1038/s41380-022-01507-9	Deng et all Mol Psychiatry	BLOOD
NRXN3	Q9Y4C0	8010	TRANS	BIP_PGC3_noukb	DECODE_Specific	-,NA		0.500722	0.500722	DECODE	DECODE	0.955834	3410.42	SCZ_PGC3	NRXN3	Transcriptome_Transcriptlvel	DLPFC	SMR	CMC+GTEX	SMR	0.0632395	0.021323	0.00301913		35460606	10.1016/j.ajhg.2022.04.004	Jiang eet all Am J Hum Genet	BRAIN
NRXN3	Q9Y4C0	8010	TRANS	BIP_PGC3_noukb	DECODE_Specific	-,NA		0.500722	0.500722	DECODE	DECODE	0.955834	3410.42	SCZ_PGC3	NRXN3	Transcriptome_Transcriptlvel	DLPFC	SMR	CMC+GTEX	SMR	-0.109462	0.0435193	0.0118949		35460606	10.1016/j.ajhg.2022.04.004	Jiang eet all Am J Hum Genet	BRAIN
NRXN3	Q9Y4C0	8010	TRANS	BIP_PGC3_noukb	DECODE_Specific	-,NA		0.500722	0.500722	DECODE	DECODE	0.955834	3410.42	SCZ_PGC3	NRXN3	Transcriptome_Transcriptlvel	DLPFC	SMR	CMC+GTEX	SMR	0.0352768	0.0372526	0.343658		35460606	10.1016/j.ajhg.2022.04.004	Jiang eet all Am J Hum Genet	BRAIN
NRXN3	Q9Y4C0	8010	TRANS	BIP_PGC3_noukb	DECODE_Specific	-,NA		0.500722	0.500722	DECODE	DECODE	0.955834	3410.42	SCZ_PGC3	NRXN3	Transcriptome_Transcriptlvel	DLPFC	SMR	CMC+GTEX	SMR	0.0083638	0.0308426	0.786255		35460606	10.1016/j.ajhg.2022.04.004	Jiang eet all Am J Hum Genet	BRAIN
NRXN3	Q9Y4C0	8010	TRANS	BIP_PGC3_noukb	DECODE_Specific	-,NA		0.500722	0.500722	DECODE	DECODE	0.955834	3410.42	MDD	NRXN3	Proteiome	BRAIN	SMR	BrainMeta	SMR	-0.0209486	0.0198817	0.292038		37415601	10.3389/fgene.2023.1191264	Gedik et all Front Genet	BRAIN
NRXN3	Q9Y4C0	8010	TRANS	BIP_PGC3_noukb	DECODE_Specific	-,NA		0.500722	0.500722	DECODE	DECODE	0.955834	3410.42	BIP	NRXN3	Proteiome	BRAIN	SMR	BrainMeta	SMR	0.0460286	0.0424095	0.277772		37415601	10.3389/fgene.2023.1191264	Gedik et all Front Genet	BRAIN
NRXN3	Q9Y4C0	8010	TRANS	BIP_PGC3_noukb	DECODE_Specific	-,NA		0.500722	0.500722	DECODE	DECODE	0.955834	3410.42	SCZ	NRXN3	Proteiome	BRAIN	SMR	BrainMeta	SMR	-0.0390561	0.0307686	0.204316		37415601	10.3389/fgene.2023.1191264	Gedik et all Front Genet	BRAIN
NRXN3	Q9Y4C0	8010	TRANS	BIP_PGC3_noukb	DECODE_Specific	-,NA		0.500722	0.500722	DECODE	DECODE	0.955834	3410.42	SCZ	NRXN3	Proteiome	BLOOD	SMR	deCODE	SMR	0.061945	0.0532639	0.244837		37415601	10.3389/fgene.2023.1191264	Gedik et all Front Genet	BLOOD
NRXN3	Q9Y4C0	8010	TRANS	BIP_PGC3_noukb	DECODE_Specific	-,NA		0.500722	0.500722	DECODE	DECODE	0.955834	3410.42	SCZ	NRXN3	Proteiome	BLOOD	SMR	deCODE	SMR	0.0614454	0.0528313	0.24481		37415601	10.3389/fgene.2023.1191264	Gedik et all Front Genet	BLOOD
NRXN3	Q9Y4C0	8010	TRANS	BIP_PGC3_noukb	DECODE_Specific	-,NA		0.500722	0.500722	DECODE	DECODE	0.955834	3410.42	MDD	NRXN3	Proteiome	BLOOD	SMR	deCODE	SMR	-0.0769231	0.0284491	0.00685333		37415601	10.3389/fgene.2023.1191264	Gedik et all Front Genet	BLOOD
NRXN3	Q9Y4C0	8010	TRANS	BIP_PGC3_noukb	DECODE_Specific	-,NA		0.500722	0.500722	DECODE	DECODE	0.955834	3410.42	MDD	NRXN3	Proteiome	BLOOD	SMR	deCODE	SMR	-0.0763027	0.0282109	0.00683613		37415601	10.3389/fgene.2023.1191264	Gedik et all Front Genet	BLOOD
NRXN3	Q9Y4C0	8010	TRANS	BIP_PGC3_noukb	DECODE_Specific	-,NA		0.500722	0.500722	DECODE	DECODE	0.955834	3410.42	BIP	NRXN3	Proteiome	BLOOD	SMR	deCODE	SMR	-0.0349945	0.0613176	0.568196		37415601	10.3389/fgene.2023.1191264	Gedik et all Front Genet	BLOOD
NRXN3	Q9Y4C0	8010	TRANS	BIP_PGC3_noukb	DECODE_Specific	-,NA		0.500722	0.500722	DECODE	DECODE	0.955834	3410.42	BIP	NRXN3	Proteiome	BLOOD	SMR	deCODE	SMR	-0.0347123	0.0608222	0.568191		37415601	10.3389/fgene.2023.1191264	Gedik et all Front Genet	BLOOD
NRXN3	Q9Y4C0	8010	TRANS	BIP_PGC3_noukb	DECODE_Specific	-,NA		0.500722	0.500722	DECODE	DECODE	0.955834	3410.42	SCZ.Clozuk.2018	NRXN3	Transcriptome	BRAIN	TWAS	PsychENCODE	FUSION	3.3187		0.000904		30545856	10.1126/science.aat8127	Gandal et all science	BRAIN
NRXN3	Q9HDB5	8010	TRANS	Cognition_Meta	DECODE_Specific	+,NA		0.187654	0.187654	DECODE	DECODE	0.702643	1278.11	SCZ	NRXN3	Proteome	PLASMA	MR	deCODE	TwoSampleMR	0.0744148	0.0506567	0.141832		37085628	10.1007/s00439-023-02562-0	Dang et al Human Genetics	BLOOD
NRXN3	Q9HDB5	8010	TRANS	Cognition_Meta	DECODE_Specific	+,NA		0.187654	0.187654	DECODE	DECODE	0.702643	1278.11	BIP	NRXN3	Proteome	PLASMA	MR	deCODE	TwoSampleMR	-0.0349945	0.0612883	0.568012		37085628	10.1007/s00439-023-02562-0	Dang et al Human Genetics	BLOOD
NRXN3	Q9HDB5	8010	TRANS	Cognition_Meta	DECODE_Specific	+,NA		0.187654	0.187654	DECODE	DECODE	0.702643	1278.11	MDD	NRXN3	Proteome	PLASMA	MR	deCODE	TwoSampleMR	-0.0461085	0.0228561	0.04366		37085628	10.1007/s00439-023-02562-0	Dang et al Human Genetics	BLOOD
NRXN3	Q9HDB5	8010	TRANS	Cognition_Meta	DECODE_Specific	+,NA		0.187654	0.187654	DECODE	DECODE	0.702643	1278.11	Bipolar disorder	NRXN3	Proteome	PLASMA	MR	AGES	TwoSampleMR	-0.0169569	0.0518518	0.743648		36280454	https://doi.org/10.1016/j.biopsych.2022.08.015	Lu et al Biol Psychiatry	BLOOD
NRXN3	Q9HDB5	8010	TRANS	Cognition_Meta	DECODE_Specific	+,NA		0.187654	0.187654	DECODE	DECODE	0.702643	1278.11	Bipolar disorder	NRXN3	Proteome	PLASMA	MR	FENLAND	TwoSampleMR	-0.0361489	0.0687943	0.599262		36280454	https://doi.org/10.1016/j.biopsych.2022.08.015	Lu et al Biol Psychiatry	BLOOD
NRXN3	Q9HDB5	8010	TRANS	Cognition_Meta	DECODE_Specific	+,NA		0.187654	0.187654	DECODE	DECODE	0.702643	1278.11	Bipolar disorder	NRXN3	Proteome	PLASMA	MR	FENLAND	TwoSampleMR	-0.0565242	0.073913	0.444427		36280454	https://doi.org/10.1016/j.biopsych.2022.08.015	Lu et al Biol Psychiatry	BLOOD
NRXN3	Q9HDB5	8010	TRANS	Cognition_Meta	DECODE_Specific	+,NA		0.187654	0.187654	DECODE	DECODE	0.702643	1278.11	Major depressive disorder	NRXN3	Proteome	PLASMA	MR	AGES	TwoSampleMR	-0.0634921	0.0238095	0.00766076		36280454	https://doi.org/10.1016/j.biopsych.2022.08.015	Lu et al Biol Psychiatry	BLOOD
NRXN3	Q9HDB5	8010	TRANS	Cognition_Meta	DECODE_Specific	+,NA		0.187654	0.187654	DECODE	DECODE	0.702643	1278.11	Major depressive disorder	NRXN3	Proteome	PLASMA	MR	FENLAND	TwoSampleMR	-0.087234	0.0312057	0.00518268		36280454	https://doi.org/10.1016/j.biopsych.2022.08.015	Lu et al Biol Psychiatry	BLOOD
NRXN3	Q9HDB5	8010	TRANS	Cognition_Meta	DECODE_Specific	+,NA		0.187654	0.187654	DECODE	DECODE	0.702643	1278.11	Major depressive disorder	NRXN3	Proteome	PLASMA	MR	FENLAND	TwoSampleMR	-0.0913044	0.0318841	0.00418809		36280454	https://doi.org/10.1016/j.biopsych.2022.08.015	Lu et al Biol Psychiatry	BLOOD
NRXN3	Q9HDB5	8010	TRANS	Cognition_Meta	DECODE_Specific	+,NA		0.187654	0.187654	DECODE	DECODE	0.702643	1278.11	Schizophrenia	NRXN3	Proteome	PLASMA	MR	AGES	TwoSampleMR	0.0349299	0.0439153	0.426386		36280454	https://doi.org/10.1016/j.biopsych.2022.08.015	Lu et al Biol Psychiatry	BLOOD
NRXN3	Q9HDB5	8010	TRANS	Cognition_Meta	DECODE_Specific	+,NA		0.187654	0.187654	DECODE	DECODE	0.702643	1278.11	Schizophrenia	NRXN3	Proteome	PLASMA	MR	FENLAND	TwoSampleMR	0.0333407	0.058156	0.566444		36280454	https://doi.org/10.1016/j.biopsych.2022.08.015	Lu et al Biol Psychiatry	BLOOD
NRXN3	Q9HDB5	8010	TRANS	Cognition_Meta	DECODE_Specific	+,NA		0.187654	0.187654	DECODE	DECODE	0.702643	1278.11	Schizophrenia	NRXN3	Proteome	PLASMA	MR	FENLAND	TwoSampleMR	0.0695923	0.0615942	0.258539		36280454	https://doi.org/10.1016/j.biopsych.2022.08.015	Lu et al Biol Psychiatry	BLOOD
NRXN3	Q9HDB5	8010	TRANS	Cognition_Meta	DECODE_Specific	+,NA		0.187654	0.187654	DECODE	DECODE	0.702643	1278.11	Deepression_Wray_tall	NRXN3	Proteiome	BLOOD	MR	AGES	TwoSampleMR	0.06	0.02	0.00766		35296807	10.1038/s41380-022-01507-9	Deng et all Mol Psychiatry	BLOOD
NRXN3	Q9HDB5	8010	TRANS	Cognition_Meta	DECODE_Specific	+,NA		0.187654	0.187654	DECODE	DECODE	0.702643	1278.11	SCZ_PGC3	NRXN3	Transcriptome_Transcriptlvel	DLPFC	SMR	CMC+GTEX	SMR	0.0632395	0.021323	0.00301913		35460606	10.1016/j.ajhg.2022.04.004	Jiang eet all Am J Hum Genet	BRAIN
NRXN3	Q9HDB5	8010	TRANS	Cognition_Meta	DECODE_Specific	+,NA		0.187654	0.187654	DECODE	DECODE	0.702643	1278.11	SCZ_PGC3	NRXN3	Transcriptome_Transcriptlvel	DLPFC	SMR	CMC+GTEX	SMR	-0.109462	0.0435193	0.0118949		35460606	10.1016/j.ajhg.2022.04.004	Jiang eet all Am J Hum Genet	BRAIN
NRXN3	Q9HDB5	8010	TRANS	Cognition_Meta	DECODE_Specific	+,NA		0.187654	0.187654	DECODE	DECODE	0.702643	1278.11	SCZ_PGC3	NRXN3	Transcriptome_Transcriptlvel	DLPFC	SMR	CMC+GTEX	SMR	0.0352768	0.0372526	0.343658		35460606	10.1016/j.ajhg.2022.04.004	Jiang eet all Am J Hum Genet	BRAIN
NRXN3	Q9HDB5	8010	TRANS	Cognition_Meta	DECODE_Specific	+,NA		0.187654	0.187654	DECODE	DECODE	0.702643	1278.11	SCZ_PGC3	NRXN3	Transcriptome_Transcriptlvel	DLPFC	SMR	CMC+GTEX	SMR	0.0083638	0.0308426	0.786255		35460606	10.1016/j.ajhg.2022.04.004	Jiang eet all Am J Hum Genet	BRAIN
NRXN3	Q9HDB5	8010	TRANS	Cognition_Meta	DECODE_Specific	+,NA		0.187654	0.187654	DECODE	DECODE	0.702643	1278.11	MDD	NRXN3	Proteiome	BRAIN	SMR	BrainMeta	SMR	-0.0209486	0.0198817	0.292038		37415601	10.3389/fgene.2023.1191264	Gedik et all Front Genet	BRAIN
NRXN3	Q9HDB5	8010	TRANS	Cognition_Meta	DECODE_Specific	+,NA		0.187654	0.187654	DECODE	DECODE	0.702643	1278.11	BIP	NRXN3	Proteiome	BRAIN	SMR	BrainMeta	SMR	0.0460286	0.0424095	0.277772		37415601	10.3389/fgene.2023.1191264	Gedik et all Front Genet	BRAIN
NRXN3	Q9HDB5	8010	TRANS	Cognition_Meta	DECODE_Specific	+,NA		0.187654	0.187654	DECODE	DECODE	0.702643	1278.11	SCZ	NRXN3	Proteiome	BRAIN	SMR	BrainMeta	SMR	-0.0390561	0.0307686	0.204316		37415601	10.3389/fgene.2023.1191264	Gedik et all Front Genet	BRAIN
NRXN3	Q9HDB5	8010	TRANS	Cognition_Meta	DECODE_Specific	+,NA		0.187654	0.187654	DECODE	DECODE	0.702643	1278.11	SCZ	NRXN3	Proteiome	BLOOD	SMR	deCODE	SMR	0.061945	0.0532639	0.244837		37415601	10.3389/fgene.2023.1191264	Gedik et all Front Genet	BLOOD
NRXN3	Q9HDB5	8010	TRANS	Cognition_Meta	DECODE_Specific	+,NA		0.187654	0.187654	DECODE	DECODE	0.702643	1278.11	SCZ	NRXN3	Proteiome	BLOOD	SMR	deCODE	SMR	0.0614454	0.0528313	0.24481		37415601	10.3389/fgene.2023.1191264	Gedik et all Front Genet	BLOOD
NRXN3	Q9HDB5	8010	TRANS	Cognition_Meta	DECODE_Specific	+,NA		0.187654	0.187654	DECODE	DECODE	0.702643	1278.11	MDD	NRXN3	Proteiome	BLOOD	SMR	deCODE	SMR	-0.0769231	0.0284491	0.00685333		37415601	10.3389/fgene.2023.1191264	Gedik et all Front Genet	BLOOD
NRXN3	Q9HDB5	8010	TRANS	Cognition_Meta	DECODE_Specific	+,NA		0.187654	0.187654	DECODE	DECODE	0.702643	1278.11	MDD	NRXN3	Proteiome	BLOOD	SMR	deCODE	SMR	-0.0763027	0.0282109	0.00683613		37415601	10.3389/fgene.2023.1191264	Gedik et all Front Genet	BLOOD
NRXN3	Q9HDB5	8010	TRANS	Cognition_Meta	DECODE_Specific	+,NA		0.187654	0.187654	DECODE	DECODE	0.702643	1278.11	BIP	NRXN3	Proteiome	BLOOD	SMR	deCODE	SMR	-0.0349945	0.0613176	0.568196		37415601	10.3389/fgene.2023.1191264	Gedik et all Front Genet	BLOOD
NRXN3	Q9HDB5	8010	TRANS	Cognition_Meta	DECODE_Specific	+,NA		0.187654	0.187654	DECODE	DECODE	0.702643	1278.11	BIP	NRXN3	Proteiome	BLOOD	SMR	deCODE	SMR	-0.0347123	0.0608222	0.568191		37415601	10.3389/fgene.2023.1191264	Gedik et all Front Genet	BLOOD
NRXN3	Q9HDB5	8010	TRANS	Cognition_Meta	DECODE_Specific	+,NA		0.187654	0.187654	DECODE	DECODE	0.702643	1278.11	SCZ.Clozuk.2018	NRXN3	Transcriptome	BRAIN	TWAS	PsychENCODE	FUSION	3.3187		0.000904		30545856	10.1126/science.aat8127	Gandal et all science	BRAIN
NRXN3	Q9Y4C0	8010	TRANS	Cognition_Meta	DECODE_Specific	+,NA		0.322308	0.322308	DECODE	DECODE	0.879855	2195.24	SCZ	NRXN3	Proteome	PLASMA	MR	deCODE	TwoSampleMR	0.0744148	0.0506567	0.141832		37085628	10.1007/s00439-023-02562-0	Dang et al Human Genetics	BLOOD
NRXN3	Q9Y4C0	8010	TRANS	Cognition_Meta	DECODE_Specific	+,NA		0.322308	0.322308	DECODE	DECODE	0.879855	2195.24	BIP	NRXN3	Proteome	PLASMA	MR	deCODE	TwoSampleMR	-0.0349945	0.0612883	0.568012		37085628	10.1007/s00439-023-02562-0	Dang et al Human Genetics	BLOOD
NRXN3	Q9Y4C0	8010	TRANS	Cognition_Meta	DECODE_Specific	+,NA		0.322308	0.322308	DECODE	DECODE	0.879855	2195.24	MDD	NRXN3	Proteome	PLASMA	MR	deCODE	TwoSampleMR	-0.0461085	0.0228561	0.04366		37085628	10.1007/s00439-023-02562-0	Dang et al Human Genetics	BLOOD
NRXN3	Q9Y4C0	8010	TRANS	Cognition_Meta	DECODE_Specific	+,NA		0.322308	0.322308	DECODE	DECODE	0.879855	2195.24	Bipolar disorder	NRXN3	Proteome	PLASMA	MR	AGES	TwoSampleMR	-0.0169569	0.0518518	0.743648		36280454	https://doi.org/10.1016/j.biopsych.2022.08.015	Lu et al Biol Psychiatry	BLOOD
NRXN3	Q9Y4C0	8010	TRANS	Cognition_Meta	DECODE_Specific	+,NA		0.322308	0.322308	DECODE	DECODE	0.879855	2195.24	Bipolar disorder	NRXN3	Proteome	PLASMA	MR	FENLAND	TwoSampleMR	-0.0361489	0.0687943	0.599262		36280454	https://doi.org/10.1016/j.biopsych.2022.08.015	Lu et al Biol Psychiatry	BLOOD
NRXN3	Q9Y4C0	8010	TRANS	Cognition_Meta	DECODE_Specific	+,NA		0.322308	0.322308	DECODE	DECODE	0.879855	2195.24	Bipolar disorder	NRXN3	Proteome	PLASMA	MR	FENLAND	TwoSampleMR	-0.0565242	0.073913	0.444427		36280454	https://doi.org/10.1016/j.biopsych.2022.08.015	Lu et al Biol Psychiatry	BLOOD
NRXN3	Q9Y4C0	8010	TRANS	Cognition_Meta	DECODE_Specific	+,NA		0.322308	0.322308	DECODE	DECODE	0.879855	2195.24	Major depressive disorder	NRXN3	Proteome	PLASMA	MR	AGES	TwoSampleMR	-0.0634921	0.0238095	0.00766076		36280454	https://doi.org/10.1016/j.biopsych.2022.08.015	Lu et al Biol Psychiatry	BLOOD
NRXN3	Q9Y4C0	8010	TRANS	Cognition_Meta	DECODE_Specific	+,NA		0.322308	0.322308	DECODE	DECODE	0.879855	2195.24	Major depressive disorder	NRXN3	Proteome	PLASMA	MR	FENLAND	TwoSampleMR	-0.087234	0.0312057	0.00518268		36280454	https://doi.org/10.1016/j.biopsych.2022.08.015	Lu et al Biol Psychiatry	BLOOD
NRXN3	Q9Y4C0	8010	TRANS	Cognition_Meta	DECODE_Specific	+,NA		0.322308	0.322308	DECODE	DECODE	0.879855	2195.24	Major depressive disorder	NRXN3	Proteome	PLASMA	MR	FENLAND	TwoSampleMR	-0.0913044	0.0318841	0.00418809		36280454	https://doi.org/10.1016/j.biopsych.2022.08.015	Lu et al Biol Psychiatry	BLOOD
NRXN3	Q9Y4C0	8010	TRANS	Cognition_Meta	DECODE_Specific	+,NA		0.322308	0.322308	DECODE	DECODE	0.879855	2195.24	Schizophrenia	NRXN3	Proteome	PLASMA	MR	AGES	TwoSampleMR	0.0349299	0.0439153	0.426386		36280454	https://doi.org/10.1016/j.biopsych.2022.08.015	Lu et al Biol Psychiatry	BLOOD
NRXN3	Q9Y4C0	8010	TRANS	Cognition_Meta	DECODE_Specific	+,NA		0.322308	0.322308	DECODE	DECODE	0.879855	2195.24	Schizophrenia	NRXN3	Proteome	PLASMA	MR	FENLAND	TwoSampleMR	0.0333407	0.058156	0.566444		36280454	https://doi.org/10.1016/j.biopsych.2022.08.015	Lu et al Biol Psychiatry	BLOOD
NRXN3	Q9Y4C0	8010	TRANS	Cognition_Meta	DECODE_Specific	+,NA		0.322308	0.322308	DECODE	DECODE	0.879855	2195.24	Schizophrenia	NRXN3	Proteome	PLASMA	MR	FENLAND	TwoSampleMR	0.0695923	0.0615942	0.258539		36280454	https://doi.org/10.1016/j.biopsych.2022.08.015	Lu et al Biol Psychiatry	BLOOD
NRXN3	Q9Y4C0	8010	TRANS	Cognition_Meta	DECODE_Specific	+,NA		0.322308	0.322308	DECODE	DECODE	0.879855	2195.24	Deepression_Wray_tall	NRXN3	Proteiome	BLOOD	MR	AGES	TwoSampleMR	0.06	0.02	0.00766		35296807	10.1038/s41380-022-01507-9	Deng et all Mol Psychiatry	BLOOD
NRXN3	Q9Y4C0	8010	TRANS	Cognition_Meta	DECODE_Specific	+,NA		0.322308	0.322308	DECODE	DECODE	0.879855	2195.24	SCZ_PGC3	NRXN3	Transcriptome_Transcriptlvel	DLPFC	SMR	CMC+GTEX	SMR	0.0632395	0.021323	0.00301913		35460606	10.1016/j.ajhg.2022.04.004	Jiang eet all Am J Hum Genet	BRAIN
NRXN3	Q9Y4C0	8010	TRANS	Cognition_Meta	DECODE_Specific	+,NA		0.322308	0.322308	DECODE	DECODE	0.879855	2195.24	SCZ_PGC3	NRXN3	Transcriptome_Transcriptlvel	DLPFC	SMR	CMC+GTEX	SMR	-0.109462	0.0435193	0.0118949		35460606	10.1016/j.ajhg.2022.04.004	Jiang eet all Am J Hum Genet	BRAIN
NRXN3	Q9Y4C0	8010	TRANS	Cognition_Meta	DECODE_Specific	+,NA		0.322308	0.322308	DECODE	DECODE	0.879855	2195.24	SCZ_PGC3	NRXN3	Transcriptome_Transcriptlvel	DLPFC	SMR	CMC+GTEX	SMR	0.0352768	0.0372526	0.343658		35460606	10.1016/j.ajhg.2022.04.004	Jiang eet all Am J Hum Genet	BRAIN
NRXN3	Q9Y4C0	8010	TRANS	Cognition_Meta	DECODE_Specific	+,NA		0.322308	0.322308	DECODE	DECODE	0.879855	2195.24	SCZ_PGC3	NRXN3	Transcriptome_Transcriptlvel	DLPFC	SMR	CMC+GTEX	SMR	0.0083638	0.0308426	0.786255		35460606	10.1016/j.ajhg.2022.04.004	Jiang eet all Am J Hum Genet	BRAIN
NRXN3	Q9Y4C0	8010	TRANS	Cognition_Meta	DECODE_Specific	+,NA		0.322308	0.322308	DECODE	DECODE	0.879855	2195.24	MDD	NRXN3	Proteiome	BRAIN	SMR	BrainMeta	SMR	-0.0209486	0.0198817	0.292038		37415601	10.3389/fgene.2023.1191264	Gedik et all Front Genet	BRAIN
NRXN3	Q9Y4C0	8010	TRANS	Cognition_Meta	DECODE_Specific	+,NA		0.322308	0.322308	DECODE	DECODE	0.879855	2195.24	BIP	NRXN3	Proteiome	BRAIN	SMR	BrainMeta	SMR	0.0460286	0.0424095	0.277772		37415601	10.3389/fgene.2023.1191264	Gedik et all Front Genet	BRAIN
NRXN3	Q9Y4C0	8010	TRANS	Cognition_Meta	DECODE_Specific	+,NA		0.322308	0.322308	DECODE	DECODE	0.879855	2195.24	SCZ	NRXN3	Proteiome	BRAIN	SMR	BrainMeta	SMR	-0.0390561	0.0307686	0.204316		37415601	10.3389/fgene.2023.1191264	Gedik et all Front Genet	BRAIN
NRXN3	Q9Y4C0	8010	TRANS	Cognition_Meta	DECODE_Specific	+,NA		0.322308	0.322308	DECODE	DECODE	0.879855	2195.24	SCZ	NRXN3	Proteiome	BLOOD	SMR	deCODE	SMR	0.061945	0.0532639	0.244837		37415601	10.3389/fgene.2023.1191264	Gedik et all Front Genet	BLOOD
NRXN3	Q9Y4C0	8010	TRANS	Cognition_Meta	DECODE_Specific	+,NA		0.322308	0.322308	DECODE	DECODE	0.879855	2195.24	SCZ	NRXN3	Proteiome	BLOOD	SMR	deCODE	SMR	0.0614454	0.0528313	0.24481		37415601	10.3389/fgene.2023.1191264	Gedik et all Front Genet	BLOOD
NRXN3	Q9Y4C0	8010	TRANS	Cognition_Meta	DECODE_Specific	+,NA		0.322308	0.322308	DECODE	DECODE	0.879855	2195.24	MDD	NRXN3	Proteiome	BLOOD	SMR	deCODE	SMR	-0.0769231	0.0284491	0.00685333		37415601	10.3389/fgene.2023.1191264	Gedik et all Front Genet	BLOOD
NRXN3	Q9Y4C0	8010	TRANS	Cognition_Meta	DECODE_Specific	+,NA		0.322308	0.322308	DECODE	DECODE	0.879855	2195.24	MDD	NRXN3	Proteiome	BLOOD	SMR	deCODE	SMR	-0.0763027	0.0282109	0.00683613		37415601	10.3389/fgene.2023.1191264	Gedik et all Front Genet	BLOOD
NRXN3	Q9Y4C0	8010	TRANS	Cognition_Meta	DECODE_Specific	+,NA		0.322308	0.322308	DECODE	DECODE	0.879855	2195.24	BIP	NRXN3	Proteiome	BLOOD	SMR	deCODE	SMR	-0.0349945	0.0613176	0.568196		37415601	10.3389/fgene.2023.1191264	Gedik et all Front Genet	BLOOD
NRXN3	Q9Y4C0	8010	TRANS	Cognition_Meta	DECODE_Specific	+,NA		0.322308	0.322308	DECODE	DECODE	0.879855	2195.24	BIP	NRXN3	Proteiome	BLOOD	SMR	deCODE	SMR	-0.0347123	0.0608222	0.568191		37415601	10.3389/fgene.2023.1191264	Gedik et all Front Genet	BLOOD
NRXN3	Q9Y4C0	8010	TRANS	Cognition_Meta	DECODE_Specific	+,NA		0.322308	0.322308	DECODE	DECODE	0.879855	2195.24	SCZ.Clozuk.2018	NRXN3	Transcriptome	BRAIN	TWAS	PsychENCODE	FUSION	3.3187		0.000904		30545856	10.1126/science.aat8127	Gandal et all science	BRAIN
NRXN3	Q9Y4C0	8010	TRANS	Depression_iPSYCH_2023	DECODE_Specific	-,NA		0.23398	0.23398	DECODE	DECODE	1.42671	1593.63	SCZ	NRXN3	Proteome	PLASMA	MR	deCODE	TwoSampleMR	0.0744148	0.0506567	0.141832		37085628	10.1007/s00439-023-02562-0	Dang et al Human Genetics	BLOOD
NRXN3	Q9Y4C0	8010	TRANS	Depression_iPSYCH_2023	DECODE_Specific	-,NA		0.23398	0.23398	DECODE	DECODE	1.42671	1593.63	BIP	NRXN3	Proteome	PLASMA	MR	deCODE	TwoSampleMR	-0.0349945	0.0612883	0.568012		37085628	10.1007/s00439-023-02562-0	Dang et al Human Genetics	BLOOD
NRXN3	Q9Y4C0	8010	TRANS	Depression_iPSYCH_2023	DECODE_Specific	-,NA		0.23398	0.23398	DECODE	DECODE	1.42671	1593.63	MDD	NRXN3	Proteome	PLASMA	MR	deCODE	TwoSampleMR	-0.0461085	0.0228561	0.04366		37085628	10.1007/s00439-023-02562-0	Dang et al Human Genetics	BLOOD
NRXN3	Q9Y4C0	8010	TRANS	Depression_iPSYCH_2023	DECODE_Specific	-,NA		0.23398	0.23398	DECODE	DECODE	1.42671	1593.63	Bipolar disorder	NRXN3	Proteome	PLASMA	MR	AGES	TwoSampleMR	-0.0169569	0.0518518	0.743648		36280454	https://doi.org/10.1016/j.biopsych.2022.08.015	Lu et al Biol Psychiatry	BLOOD
NRXN3	Q9Y4C0	8010	TRANS	Depression_iPSYCH_2023	DECODE_Specific	-,NA		0.23398	0.23398	DECODE	DECODE	1.42671	1593.63	Bipolar disorder	NRXN3	Proteome	PLASMA	MR	FENLAND	TwoSampleMR	-0.0361489	0.0687943	0.599262		36280454	https://doi.org/10.1016/j.biopsych.2022.08.015	Lu et al Biol Psychiatry	BLOOD
NRXN3	Q9Y4C0	8010	TRANS	Depression_iPSYCH_2023	DECODE_Specific	-,NA		0.23398	0.23398	DECODE	DECODE	1.42671	1593.63	Bipolar disorder	NRXN3	Proteome	PLASMA	MR	FENLAND	TwoSampleMR	-0.0565242	0.073913	0.444427		36280454	https://doi.org/10.1016/j.biopsych.2022.08.015	Lu et al Biol Psychiatry	BLOOD
NRXN3	Q9Y4C0	8010	TRANS	Depression_iPSYCH_2023	DECODE_Specific	-,NA		0.23398	0.23398	DECODE	DECODE	1.42671	1593.63	Major depressive disorder	NRXN3	Proteome	PLASMA	MR	AGES	TwoSampleMR	-0.0634921	0.0238095	0.00766076		36280454	https://doi.org/10.1016/j.biopsych.2022.08.015	Lu et al Biol Psychiatry	BLOOD
NRXN3	Q9Y4C0	8010	TRANS	Depression_iPSYCH_2023	DECODE_Specific	-,NA		0.23398	0.23398	DECODE	DECODE	1.42671	1593.63	Major depressive disorder	NRXN3	Proteome	PLASMA	MR	FENLAND	TwoSampleMR	-0.087234	0.0312057	0.00518268		36280454	https://doi.org/10.1016/j.biopsych.2022.08.015	Lu et al Biol Psychiatry	BLOOD
NRXN3	Q9Y4C0	8010	TRANS	Depression_iPSYCH_2023	DECODE_Specific	-,NA		0.23398	0.23398	DECODE	DECODE	1.42671	1593.63	Major depressive disorder	NRXN3	Proteome	PLASMA	MR	FENLAND	TwoSampleMR	-0.0913044	0.0318841	0.00418809		36280454	https://doi.org/10.1016/j.biopsych.2022.08.015	Lu et al Biol Psychiatry	BLOOD
NRXN3	Q9Y4C0	8010	TRANS	Depression_iPSYCH_2023	DECODE_Specific	-,NA		0.23398	0.23398	DECODE	DECODE	1.42671	1593.63	Schizophrenia	NRXN3	Proteome	PLASMA	MR	AGES	TwoSampleMR	0.0349299	0.0439153	0.426386		36280454	https://doi.org/10.1016/j.biopsych.2022.08.015	Lu et al Biol Psychiatry	BLOOD
NRXN3	Q9Y4C0	8010	TRANS	Depression_iPSYCH_2023	DECODE_Specific	-,NA		0.23398	0.23398	DECODE	DECODE	1.42671	1593.63	Schizophrenia	NRXN3	Proteome	PLASMA	MR	FENLAND	TwoSampleMR	0.0333407	0.058156	0.566444		36280454	https://doi.org/10.1016/j.biopsych.2022.08.015	Lu et al Biol Psychiatry	BLOOD
NRXN3	Q9Y4C0	8010	TRANS	Depression_iPSYCH_2023	DECODE_Specific	-,NA		0.23398	0.23398	DECODE	DECODE	1.42671	1593.63	Schizophrenia	NRXN3	Proteome	PLASMA	MR	FENLAND	TwoSampleMR	0.0695923	0.0615942	0.258539		36280454	https://doi.org/10.1016/j.biopsych.2022.08.015	Lu et al Biol Psychiatry	BLOOD
NRXN3	Q9Y4C0	8010	TRANS	Depression_iPSYCH_2023	DECODE_Specific	-,NA		0.23398	0.23398	DECODE	DECODE	1.42671	1593.63	Deepression_Wray_tall	NRXN3	Proteiome	BLOOD	MR	AGES	TwoSampleMR	0.06	0.02	0.00766		35296807	10.1038/s41380-022-01507-9	Deng et all Mol Psychiatry	BLOOD
NRXN3	Q9Y4C0	8010	TRANS	Depression_iPSYCH_2023	DECODE_Specific	-,NA		0.23398	0.23398	DECODE	DECODE	1.42671	1593.63	SCZ_PGC3	NRXN3	Transcriptome_Transcriptlvel	DLPFC	SMR	CMC+GTEX	SMR	0.0632395	0.021323	0.00301913		35460606	10.1016/j.ajhg.2022.04.004	Jiang eet all Am J Hum Genet	BRAIN
NRXN3	Q9Y4C0	8010	TRANS	Depression_iPSYCH_2023	DECODE_Specific	-,NA		0.23398	0.23398	DECODE	DECODE	1.42671	1593.63	SCZ_PGC3	NRXN3	Transcriptome_Transcriptlvel	DLPFC	SMR	CMC+GTEX	SMR	-0.109462	0.0435193	0.0118949		35460606	10.1016/j.ajhg.2022.04.004	Jiang eet all Am J Hum Genet	BRAIN
NRXN3	Q9Y4C0	8010	TRANS	Depression_iPSYCH_2023	DECODE_Specific	-,NA		0.23398	0.23398	DECODE	DECODE	1.42671	1593.63	SCZ_PGC3	NRXN3	Transcriptome_Transcriptlvel	DLPFC	SMR	CMC+GTEX	SMR	0.0352768	0.0372526	0.343658		35460606	10.1016/j.ajhg.2022.04.004	Jiang eet all Am J Hum Genet	BRAIN
NRXN3	Q9Y4C0	8010	TRANS	Depression_iPSYCH_2023	DECODE_Specific	-,NA		0.23398	0.23398	DECODE	DECODE	1.42671	1593.63	SCZ_PGC3	NRXN3	Transcriptome_Transcriptlvel	DLPFC	SMR	CMC+GTEX	SMR	0.0083638	0.0308426	0.786255		35460606	10.1016/j.ajhg.2022.04.004	Jiang eet all Am J Hum Genet	BRAIN
NRXN3	Q9Y4C0	8010	TRANS	Depression_iPSYCH_2023	DECODE_Specific	-,NA		0.23398	0.23398	DECODE	DECODE	1.42671	1593.63	MDD	NRXN3	Proteiome	BRAIN	SMR	BrainMeta	SMR	-0.0209486	0.0198817	0.292038		37415601	10.3389/fgene.2023.1191264	Gedik et all Front Genet	BRAIN
NRXN3	Q9Y4C0	8010	TRANS	Depression_iPSYCH_2023	DECODE_Specific	-,NA		0.23398	0.23398	DECODE	DECODE	1.42671	1593.63	BIP	NRXN3	Proteiome	BRAIN	SMR	BrainMeta	SMR	0.0460286	0.0424095	0.277772		37415601	10.3389/fgene.2023.1191264	Gedik et all Front Genet	BRAIN
NRXN3	Q9Y4C0	8010	TRANS	Depression_iPSYCH_2023	DECODE_Specific	-,NA		0.23398	0.23398	DECODE	DECODE	1.42671	1593.63	SCZ	NRXN3	Proteiome	BRAIN	SMR	BrainMeta	SMR	-0.0390561	0.0307686	0.204316		37415601	10.3389/fgene.2023.1191264	Gedik et all Front Genet	BRAIN
NRXN3	Q9Y4C0	8010	TRANS	Depression_iPSYCH_2023	DECODE_Specific	-,NA		0.23398	0.23398	DECODE	DECODE	1.42671	1593.63	SCZ	NRXN3	Proteiome	BLOOD	SMR	deCODE	SMR	0.061945	0.0532639	0.244837		37415601	10.3389/fgene.2023.1191264	Gedik et all Front Genet	BLOOD
NRXN3	Q9Y4C0	8010	TRANS	Depression_iPSYCH_2023	DECODE_Specific	-,NA		0.23398	0.23398	DECODE	DECODE	1.42671	1593.63	SCZ	NRXN3	Proteiome	BLOOD	SMR	deCODE	SMR	0.0614454	0.0528313	0.24481		37415601	10.3389/fgene.2023.1191264	Gedik et all Front Genet	BLOOD
NRXN3	Q9Y4C0	8010	TRANS	Depression_iPSYCH_2023	DECODE_Specific	-,NA		0.23398	0.23398	DECODE	DECODE	1.42671	1593.63	MDD	NRXN3	Proteiome	BLOOD	SMR	deCODE	SMR	-0.0769231	0.0284491	0.00685333		37415601	10.3389/fgene.2023.1191264	Gedik et all Front Genet	BLOOD
NRXN3	Q9Y4C0	8010	TRANS	Depression_iPSYCH_2023	DECODE_Specific	-,NA		0.23398	0.23398	DECODE	DECODE	1.42671	1593.63	MDD	NRXN3	Proteiome	BLOOD	SMR	deCODE	SMR	-0.0763027	0.0282109	0.00683613		37415601	10.3389/fgene.2023.1191264	Gedik et all Front Genet	BLOOD
NRXN3	Q9Y4C0	8010	TRANS	Depression_iPSYCH_2023	DECODE_Specific	-,NA		0.23398	0.23398	DECODE	DECODE	1.42671	1593.63	BIP	NRXN3	Proteiome	BLOOD	SMR	deCODE	SMR	-0.0349945	0.0613176	0.568196		37415601	10.3389/fgene.2023.1191264	Gedik et all Front Genet	BLOOD
NRXN3	Q9Y4C0	8010	TRANS	Depression_iPSYCH_2023	DECODE_Specific	-,NA		0.23398	0.23398	DECODE	DECODE	1.42671	1593.63	BIP	NRXN3	Proteiome	BLOOD	SMR	deCODE	SMR	-0.0347123	0.0608222	0.568191		37415601	10.3389/fgene.2023.1191264	Gedik et all Front Genet	BLOOD
NRXN3	Q9Y4C0	8010	TRANS	Depression_iPSYCH_2023	DECODE_Specific	-,NA		0.23398	0.23398	DECODE	DECODE	1.42671	1593.63	SCZ.Clozuk.2018	NRXN3	Transcriptome	BRAIN	TWAS	PsychENCODE	FUSION	3.3187		0.000904		30545856	10.1126/science.aat8127	Gandal et all science	BRAIN
NRXN3	Q9HDB5	8010	TRANS	Depression_iPSYCH_2023	DECODE_Specific	-,NA		0.33042	0.33042	DECODE	DECODE	1.50635	2250.49	SCZ	NRXN3	Proteome	PLASMA	MR	deCODE	TwoSampleMR	0.0744148	0.0506567	0.141832		37085628	10.1007/s00439-023-02562-0	Dang et al Human Genetics	BLOOD
NRXN3	Q9HDB5	8010	TRANS	Depression_iPSYCH_2023	DECODE_Specific	-,NA		0.33042	0.33042	DECODE	DECODE	1.50635	2250.49	BIP	NRXN3	Proteome	PLASMA	MR	deCODE	TwoSampleMR	-0.0349945	0.0612883	0.568012		37085628	10.1007/s00439-023-02562-0	Dang et al Human Genetics	BLOOD
NRXN3	Q9HDB5	8010	TRANS	Depression_iPSYCH_2023	DECODE_Specific	-,NA		0.33042	0.33042	DECODE	DECODE	1.50635	2250.49	MDD	NRXN3	Proteome	PLASMA	MR	deCODE	TwoSampleMR	-0.0461085	0.0228561	0.04366		37085628	10.1007/s00439-023-02562-0	Dang et al Human Genetics	BLOOD
NRXN3	Q9HDB5	8010	TRANS	Depression_iPSYCH_2023	DECODE_Specific	-,NA		0.33042	0.33042	DECODE	DECODE	1.50635	2250.49	Bipolar disorder	NRXN3	Proteome	PLASMA	MR	AGES	TwoSampleMR	-0.0169569	0.0518518	0.743648		36280454	https://doi.org/10.1016/j.biopsych.2022.08.015	Lu et al Biol Psychiatry	BLOOD
NRXN3	Q9HDB5	8010	TRANS	Depression_iPSYCH_2023	DECODE_Specific	-,NA		0.33042	0.33042	DECODE	DECODE	1.50635	2250.49	Bipolar disorder	NRXN3	Proteome	PLASMA	MR	FENLAND	TwoSampleMR	-0.0361489	0.0687943	0.599262		36280454	https://doi.org/10.1016/j.biopsych.2022.08.015	Lu et al Biol Psychiatry	BLOOD
NRXN3	Q9HDB5	8010	TRANS	Depression_iPSYCH_2023	DECODE_Specific	-,NA		0.33042	0.33042	DECODE	DECODE	1.50635	2250.49	Bipolar disorder	NRXN3	Proteome	PLASMA	MR	FENLAND	TwoSampleMR	-0.0565242	0.073913	0.444427		36280454	https://doi.org/10.1016/j.biopsych.2022.08.015	Lu et al Biol Psychiatry	BLOOD
NRXN3	Q9HDB5	8010	TRANS	Depression_iPSYCH_2023	DECODE_Specific	-,NA		0.33042	0.33042	DECODE	DECODE	1.50635	2250.49	Major depressive disorder	NRXN3	Proteome	PLASMA	MR	AGES	TwoSampleMR	-0.0634921	0.0238095	0.00766076		36280454	https://doi.org/10.1016/j.biopsych.2022.08.015	Lu et al Biol Psychiatry	BLOOD
NRXN3	Q9HDB5	8010	TRANS	Depression_iPSYCH_2023	DECODE_Specific	-,NA		0.33042	0.33042	DECODE	DECODE	1.50635	2250.49	Major depressive disorder	NRXN3	Proteome	PLASMA	MR	FENLAND	TwoSampleMR	-0.087234	0.0312057	0.00518268		36280454	https://doi.org/10.1016/j.biopsych.2022.08.015	Lu et al Biol Psychiatry	BLOOD
NRXN3	Q9HDB5	8010	TRANS	Depression_iPSYCH_2023	DECODE_Specific	-,NA		0.33042	0.33042	DECODE	DECODE	1.50635	2250.49	Major depressive disorder	NRXN3	Proteome	PLASMA	MR	FENLAND	TwoSampleMR	-0.0913044	0.0318841	0.00418809		36280454	https://doi.org/10.1016/j.biopsych.2022.08.015	Lu et al Biol Psychiatry	BLOOD
NRXN3	Q9HDB5	8010	TRANS	Depression_iPSYCH_2023	DECODE_Specific	-,NA		0.33042	0.33042	DECODE	DECODE	1.50635	2250.49	Schizophrenia	NRXN3	Proteome	PLASMA	MR	AGES	TwoSampleMR	0.0349299	0.0439153	0.426386		36280454	https://doi.org/10.1016/j.biopsych.2022.08.015	Lu et al Biol Psychiatry	BLOOD
NRXN3	Q9HDB5	8010	TRANS	Depression_iPSYCH_2023	DECODE_Specific	-,NA		0.33042	0.33042	DECODE	DECODE	1.50635	2250.49	Schizophrenia	NRXN3	Proteome	PLASMA	MR	FENLAND	TwoSampleMR	0.0333407	0.058156	0.566444		36280454	https://doi.org/10.1016/j.biopsych.2022.08.015	Lu et al Biol Psychiatry	BLOOD
NRXN3	Q9HDB5	8010	TRANS	Depression_iPSYCH_2023	DECODE_Specific	-,NA		0.33042	0.33042	DECODE	DECODE	1.50635	2250.49	Schizophrenia	NRXN3	Proteome	PLASMA	MR	FENLAND	TwoSampleMR	0.0695923	0.0615942	0.258539		36280454	https://doi.org/10.1016/j.biopsych.2022.08.015	Lu et al Biol Psychiatry	BLOOD
NRXN3	Q9HDB5	8010	TRANS	Depression_iPSYCH_2023	DECODE_Specific	-,NA		0.33042	0.33042	DECODE	DECODE	1.50635	2250.49	Deepression_Wray_tall	NRXN3	Proteiome	BLOOD	MR	AGES	TwoSampleMR	0.06	0.02	0.00766		35296807	10.1038/s41380-022-01507-9	Deng et all Mol Psychiatry	BLOOD
NRXN3	Q9HDB5	8010	TRANS	Depression_iPSYCH_2023	DECODE_Specific	-,NA		0.33042	0.33042	DECODE	DECODE	1.50635	2250.49	SCZ_PGC3	NRXN3	Transcriptome_Transcriptlvel	DLPFC	SMR	CMC+GTEX	SMR	0.0632395	0.021323	0.00301913		35460606	10.1016/j.ajhg.2022.04.004	Jiang eet all Am J Hum Genet	BRAIN
NRXN3	Q9HDB5	8010	TRANS	Depression_iPSYCH_2023	DECODE_Specific	-,NA		0.33042	0.33042	DECODE	DECODE	1.50635	2250.49	SCZ_PGC3	NRXN3	Transcriptome_Transcriptlvel	DLPFC	SMR	CMC+GTEX	SMR	-0.109462	0.0435193	0.0118949		35460606	10.1016/j.ajhg.2022.04.004	Jiang eet all Am J Hum Genet	BRAIN
NRXN3	Q9HDB5	8010	TRANS	Depression_iPSYCH_2023	DECODE_Specific	-,NA		0.33042	0.33042	DECODE	DECODE	1.50635	2250.49	SCZ_PGC3	NRXN3	Transcriptome_Transcriptlvel	DLPFC	SMR	CMC+GTEX	SMR	0.0352768	0.0372526	0.343658		35460606	10.1016/j.ajhg.2022.04.004	Jiang eet all Am J Hum Genet	BRAIN
NRXN3	Q9HDB5	8010	TRANS	Depression_iPSYCH_2023	DECODE_Specific	-,NA		0.33042	0.33042	DECODE	DECODE	1.50635	2250.49	SCZ_PGC3	NRXN3	Transcriptome_Transcriptlvel	DLPFC	SMR	CMC+GTEX	SMR	0.0083638	0.0308426	0.786255		35460606	10.1016/j.ajhg.2022.04.004	Jiang eet all Am J Hum Genet	BRAIN
NRXN3	Q9HDB5	8010	TRANS	Depression_iPSYCH_2023	DECODE_Specific	-,NA		0.33042	0.33042	DECODE	DECODE	1.50635	2250.49	MDD	NRXN3	Proteiome	BRAIN	SMR	BrainMeta	SMR	-0.0209486	0.0198817	0.292038		37415601	10.3389/fgene.2023.1191264	Gedik et all Front Genet	BRAIN
NRXN3	Q9HDB5	8010	TRANS	Depression_iPSYCH_2023	DECODE_Specific	-,NA		0.33042	0.33042	DECODE	DECODE	1.50635	2250.49	BIP	NRXN3	Proteiome	BRAIN	SMR	BrainMeta	SMR	0.0460286	0.0424095	0.277772		37415601	10.3389/fgene.2023.1191264	Gedik et all Front Genet	BRAIN
NRXN3	Q9HDB5	8010	TRANS	Depression_iPSYCH_2023	DECODE_Specific	-,NA		0.33042	0.33042	DECODE	DECODE	1.50635	2250.49	SCZ	NRXN3	Proteiome	BRAIN	SMR	BrainMeta	SMR	-0.0390561	0.0307686	0.204316		37415601	10.3389/fgene.2023.1191264	Gedik et all Front Genet	BRAIN
NRXN3	Q9HDB5	8010	TRANS	Depression_iPSYCH_2023	DECODE_Specific	-,NA		0.33042	0.33042	DECODE	DECODE	1.50635	2250.49	SCZ	NRXN3	Proteiome	BLOOD	SMR	deCODE	SMR	0.061945	0.0532639	0.244837		37415601	10.3389/fgene.2023.1191264	Gedik et all Front Genet	BLOOD
NRXN3	Q9HDB5	8010	TRANS	Depression_iPSYCH_2023	DECODE_Specific	-,NA		0.33042	0.33042	DECODE	DECODE	1.50635	2250.49	SCZ	NRXN3	Proteiome	BLOOD	SMR	deCODE	SMR	0.0614454	0.0528313	0.24481		37415601	10.3389/fgene.2023.1191264	Gedik et all Front Genet	BLOOD
NRXN3	Q9HDB5	8010	TRANS	Depression_iPSYCH_2023	DECODE_Specific	-,NA		0.33042	0.33042	DECODE	DECODE	1.50635	2250.49	MDD	NRXN3	Proteiome	BLOOD	SMR	deCODE	SMR	-0.0769231	0.0284491	0.00685333		37415601	10.3389/fgene.2023.1191264	Gedik et all Front Genet	BLOOD
NRXN3	Q9HDB5	8010	TRANS	Depression_iPSYCH_2023	DECODE_Specific	-,NA		0.33042	0.33042	DECODE	DECODE	1.50635	2250.49	MDD	NRXN3	Proteiome	BLOOD	SMR	deCODE	SMR	-0.0763027	0.0282109	0.00683613		37415601	10.3389/fgene.2023.1191264	Gedik et all Front Genet	BLOOD
NRXN3	Q9HDB5	8010	TRANS	Depression_iPSYCH_2023	DECODE_Specific	-,NA		0.33042	0.33042	DECODE	DECODE	1.50635	2250.49	BIP	NRXN3	Proteiome	BLOOD	SMR	deCODE	SMR	-0.0349945	0.0613176	0.568196		37415601	10.3389/fgene.2023.1191264	Gedik et all Front Genet	BLOOD
NRXN3	Q9HDB5	8010	TRANS	Depression_iPSYCH_2023	DECODE_Specific	-,NA		0.33042	0.33042	DECODE	DECODE	1.50635	2250.49	BIP	NRXN3	Proteiome	BLOOD	SMR	deCODE	SMR	-0.0347123	0.0608222	0.568191		37415601	10.3389/fgene.2023.1191264	Gedik et all Front Genet	BLOOD
NRXN3	Q9HDB5	8010	TRANS	Depression_iPSYCH_2023	DECODE_Specific	-,NA		0.33042	0.33042	DECODE	DECODE	1.50635	2250.49	SCZ.Clozuk.2018	NRXN3	Transcriptome	BRAIN	TWAS	PsychENCODE	FUSION	3.3187		0.000904		30545856	10.1126/science.aat8127	Gandal et all science	BRAIN
NRXN3	Q9HDB5	8010	TRANS	PGC3_SCZ_NoUKB	DECODE_Specific	+,NA		0.831955	0.831955	DECODE	DECODE	1.31503	5666.45	SCZ	NRXN3	Proteome	PLASMA	MR	deCODE	TwoSampleMR	0.0744148	0.0506567	0.141832		37085628	10.1007/s00439-023-02562-0	Dang et al Human Genetics	BLOOD
NRXN3	Q9HDB5	8010	TRANS	PGC3_SCZ_NoUKB	DECODE_Specific	+,NA		0.831955	0.831955	DECODE	DECODE	1.31503	5666.45	BIP	NRXN3	Proteome	PLASMA	MR	deCODE	TwoSampleMR	-0.0349945	0.0612883	0.568012		37085628	10.1007/s00439-023-02562-0	Dang et al Human Genetics	BLOOD
NRXN3	Q9HDB5	8010	TRANS	PGC3_SCZ_NoUKB	DECODE_Specific	+,NA		0.831955	0.831955	DECODE	DECODE	1.31503	5666.45	MDD	NRXN3	Proteome	PLASMA	MR	deCODE	TwoSampleMR	-0.0461085	0.0228561	0.04366		37085628	10.1007/s00439-023-02562-0	Dang et al Human Genetics	BLOOD
NRXN3	Q9HDB5	8010	TRANS	PGC3_SCZ_NoUKB	DECODE_Specific	+,NA		0.831955	0.831955	DECODE	DECODE	1.31503	5666.45	Bipolar disorder	NRXN3	Proteome	PLASMA	MR	AGES	TwoSampleMR	-0.0169569	0.0518518	0.743648		36280454	https://doi.org/10.1016/j.biopsych.2022.08.015	Lu et al Biol Psychiatry	BLOOD
NRXN3	Q9HDB5	8010	TRANS	PGC3_SCZ_NoUKB	DECODE_Specific	+,NA		0.831955	0.831955	DECODE	DECODE	1.31503	5666.45	Bipolar disorder	NRXN3	Proteome	PLASMA	MR	FENLAND	TwoSampleMR	-0.0361489	0.0687943	0.599262		36280454	https://doi.org/10.1016/j.biopsych.2022.08.015	Lu et al Biol Psychiatry	BLOOD
NRXN3	Q9HDB5	8010	TRANS	PGC3_SCZ_NoUKB	DECODE_Specific	+,NA		0.831955	0.831955	DECODE	DECODE	1.31503	5666.45	Bipolar disorder	NRXN3	Proteome	PLASMA	MR	FENLAND	TwoSampleMR	-0.0565242	0.073913	0.444427		36280454	https://doi.org/10.1016/j.biopsych.2022.08.015	Lu et al Biol Psychiatry	BLOOD
NRXN3	Q9HDB5	8010	TRANS	PGC3_SCZ_NoUKB	DECODE_Specific	+,NA		0.831955	0.831955	DECODE	DECODE	1.31503	5666.45	Major depressive disorder	NRXN3	Proteome	PLASMA	MR	AGES	TwoSampleMR	-0.0634921	0.0238095	0.00766076		36280454	https://doi.org/10.1016/j.biopsych.2022.08.015	Lu et al Biol Psychiatry	BLOOD
NRXN3	Q9HDB5	8010	TRANS	PGC3_SCZ_NoUKB	DECODE_Specific	+,NA		0.831955	0.831955	DECODE	DECODE	1.31503	5666.45	Major depressive disorder	NRXN3	Proteome	PLASMA	MR	FENLAND	TwoSampleMR	-0.087234	0.0312057	0.00518268		36280454	https://doi.org/10.1016/j.biopsych.2022.08.015	Lu et al Biol Psychiatry	BLOOD
NRXN3	Q9HDB5	8010	TRANS	PGC3_SCZ_NoUKB	DECODE_Specific	+,NA		0.831955	0.831955	DECODE	DECODE	1.31503	5666.45	Major depressive disorder	NRXN3	Proteome	PLASMA	MR	FENLAND	TwoSampleMR	-0.0913044	0.0318841	0.00418809		36280454	https://doi.org/10.1016/j.biopsych.2022.08.015	Lu et al Biol Psychiatry	BLOOD
NRXN3	Q9HDB5	8010	TRANS	PGC3_SCZ_NoUKB	DECODE_Specific	+,NA		0.831955	0.831955	DECODE	DECODE	1.31503	5666.45	Schizophrenia	NRXN3	Proteome	PLASMA	MR	AGES	TwoSampleMR	0.0349299	0.0439153	0.426386		36280454	https://doi.org/10.1016/j.biopsych.2022.08.015	Lu et al Biol Psychiatry	BLOOD
NRXN3	Q9HDB5	8010	TRANS	PGC3_SCZ_NoUKB	DECODE_Specific	+,NA		0.831955	0.831955	DECODE	DECODE	1.31503	5666.45	Schizophrenia	NRXN3	Proteome	PLASMA	MR	FENLAND	TwoSampleMR	0.0333407	0.058156	0.566444		36280454	https://doi.org/10.1016/j.biopsych.2022.08.015	Lu et al Biol Psychiatry	BLOOD
NRXN3	Q9HDB5	8010	TRANS	PGC3_SCZ_NoUKB	DECODE_Specific	+,NA		0.831955	0.831955	DECODE	DECODE	1.31503	5666.45	Schizophrenia	NRXN3	Proteome	PLASMA	MR	FENLAND	TwoSampleMR	0.0695923	0.0615942	0.258539		36280454	https://doi.org/10.1016/j.biopsych.2022.08.015	Lu et al Biol Psychiatry	BLOOD
NRXN3	Q9HDB5	8010	TRANS	PGC3_SCZ_NoUKB	DECODE_Specific	+,NA		0.831955	0.831955	DECODE	DECODE	1.31503	5666.45	Deepression_Wray_tall	NRXN3	Proteiome	BLOOD	MR	AGES	TwoSampleMR	0.06	0.02	0.00766		35296807	10.1038/s41380-022-01507-9	Deng et all Mol Psychiatry	BLOOD
NRXN3	Q9HDB5	8010	TRANS	PGC3_SCZ_NoUKB	DECODE_Specific	+,NA		0.831955	0.831955	DECODE	DECODE	1.31503	5666.45	SCZ_PGC3	NRXN3	Transcriptome_Transcriptlvel	DLPFC	SMR	CMC+GTEX	SMR	0.0632395	0.021323	0.00301913		35460606	10.1016/j.ajhg.2022.04.004	Jiang eet all Am J Hum Genet	BRAIN
NRXN3	Q9HDB5	8010	TRANS	PGC3_SCZ_NoUKB	DECODE_Specific	+,NA		0.831955	0.831955	DECODE	DECODE	1.31503	5666.45	SCZ_PGC3	NRXN3	Transcriptome_Transcriptlvel	DLPFC	SMR	CMC+GTEX	SMR	-0.109462	0.0435193	0.0118949		35460606	10.1016/j.ajhg.2022.04.004	Jiang eet all Am J Hum Genet	BRAIN
NRXN3	Q9HDB5	8010	TRANS	PGC3_SCZ_NoUKB	DECODE_Specific	+,NA		0.831955	0.831955	DECODE	DECODE	1.31503	5666.45	SCZ_PGC3	NRXN3	Transcriptome_Transcriptlvel	DLPFC	SMR	CMC+GTEX	SMR	0.0352768	0.0372526	0.343658		35460606	10.1016/j.ajhg.2022.04.004	Jiang eet all Am J Hum Genet	BRAIN
NRXN3	Q9HDB5	8010	TRANS	PGC3_SCZ_NoUKB	DECODE_Specific	+,NA		0.831955	0.831955	DECODE	DECODE	1.31503	5666.45	SCZ_PGC3	NRXN3	Transcriptome_Transcriptlvel	DLPFC	SMR	CMC+GTEX	SMR	0.0083638	0.0308426	0.786255		35460606	10.1016/j.ajhg.2022.04.004	Jiang eet all Am J Hum Genet	BRAIN
NRXN3	Q9HDB5	8010	TRANS	PGC3_SCZ_NoUKB	DECODE_Specific	+,NA		0.831955	0.831955	DECODE	DECODE	1.31503	5666.45	MDD	NRXN3	Proteiome	BRAIN	SMR	BrainMeta	SMR	-0.0209486	0.0198817	0.292038		37415601	10.3389/fgene.2023.1191264	Gedik et all Front Genet	BRAIN
NRXN3	Q9HDB5	8010	TRANS	PGC3_SCZ_NoUKB	DECODE_Specific	+,NA		0.831955	0.831955	DECODE	DECODE	1.31503	5666.45	BIP	NRXN3	Proteiome	BRAIN	SMR	BrainMeta	SMR	0.0460286	0.0424095	0.277772		37415601	10.3389/fgene.2023.1191264	Gedik et all Front Genet	BRAIN
NRXN3	Q9HDB5	8010	TRANS	PGC3_SCZ_NoUKB	DECODE_Specific	+,NA		0.831955	0.831955	DECODE	DECODE	1.31503	5666.45	SCZ	NRXN3	Proteiome	BRAIN	SMR	BrainMeta	SMR	-0.0390561	0.0307686	0.204316		37415601	10.3389/fgene.2023.1191264	Gedik et all Front Genet	BRAIN
NRXN3	Q9HDB5	8010	TRANS	PGC3_SCZ_NoUKB	DECODE_Specific	+,NA		0.831955	0.831955	DECODE	DECODE	1.31503	5666.45	SCZ	NRXN3	Proteiome	BLOOD	SMR	deCODE	SMR	0.061945	0.0532639	0.244837		37415601	10.3389/fgene.2023.1191264	Gedik et all Front Genet	BLOOD
NRXN3	Q9HDB5	8010	TRANS	PGC3_SCZ_NoUKB	DECODE_Specific	+,NA		0.831955	0.831955	DECODE	DECODE	1.31503	5666.45	SCZ	NRXN3	Proteiome	BLOOD	SMR	deCODE	SMR	0.0614454	0.0528313	0.24481		37415601	10.3389/fgene.2023.1191264	Gedik et all Front Genet	BLOOD
NRXN3	Q9HDB5	8010	TRANS	PGC3_SCZ_NoUKB	DECODE_Specific	+,NA		0.831955	0.831955	DECODE	DECODE	1.31503	5666.45	MDD	NRXN3	Proteiome	BLOOD	SMR	deCODE	SMR	-0.0769231	0.0284491	0.00685333		37415601	10.3389/fgene.2023.1191264	Gedik et all Front Genet	BLOOD
NRXN3	Q9HDB5	8010	TRANS	PGC3_SCZ_NoUKB	DECODE_Specific	+,NA		0.831955	0.831955	DECODE	DECODE	1.31503	5666.45	MDD	NRXN3	Proteiome	BLOOD	SMR	deCODE	SMR	-0.0763027	0.0282109	0.00683613		37415601	10.3389/fgene.2023.1191264	Gedik et all Front Genet	BLOOD
NRXN3	Q9HDB5	8010	TRANS	PGC3_SCZ_NoUKB	DECODE_Specific	+,NA		0.831955	0.831955	DECODE	DECODE	1.31503	5666.45	BIP	NRXN3	Proteiome	BLOOD	SMR	deCODE	SMR	-0.0349945	0.0613176	0.568196		37415601	10.3389/fgene.2023.1191264	Gedik et all Front Genet	BLOOD
NRXN3	Q9HDB5	8010	TRANS	PGC3_SCZ_NoUKB	DECODE_Specific	+,NA		0.831955	0.831955	DECODE	DECODE	1.31503	5666.45	BIP	NRXN3	Proteiome	BLOOD	SMR	deCODE	SMR	-0.0347123	0.0608222	0.568191		37415601	10.3389/fgene.2023.1191264	Gedik et all Front Genet	BLOOD
NRXN3	Q9HDB5	8010	TRANS	PGC3_SCZ_NoUKB	DECODE_Specific	+,NA		0.831955	0.831955	DECODE	DECODE	1.31503	5666.45	SCZ.Clozuk.2018	NRXN3	Transcriptome	BRAIN	TWAS	PsychENCODE	FUSION	3.3187		0.000904		30545856	10.1126/science.aat8127	Gandal et all science	BRAIN
NRXN3	Q9Y4C0	8010	TRANS	PGC3_SCZ_NoUKB	DECODE_Specific	-,NA		0.975494	0.975494	DECODE	DECODE	1.43936	6644.09	SCZ	NRXN3	Proteome	PLASMA	MR	deCODE	TwoSampleMR	0.0744148	0.0506567	0.141832		37085628	10.1007/s00439-023-02562-0	Dang et al Human Genetics	BLOOD
NRXN3	Q9Y4C0	8010	TRANS	PGC3_SCZ_NoUKB	DECODE_Specific	-,NA		0.975494	0.975494	DECODE	DECODE	1.43936	6644.09	BIP	NRXN3	Proteome	PLASMA	MR	deCODE	TwoSampleMR	-0.0349945	0.0612883	0.568012		37085628	10.1007/s00439-023-02562-0	Dang et al Human Genetics	BLOOD
NRXN3	Q9Y4C0	8010	TRANS	PGC3_SCZ_NoUKB	DECODE_Specific	-,NA		0.975494	0.975494	DECODE	DECODE	1.43936	6644.09	MDD	NRXN3	Proteome	PLASMA	MR	deCODE	TwoSampleMR	-0.0461085	0.0228561	0.04366		37085628	10.1007/s00439-023-02562-0	Dang et al Human Genetics	BLOOD
NRXN3	Q9Y4C0	8010	TRANS	PGC3_SCZ_NoUKB	DECODE_Specific	-,NA		0.975494	0.975494	DECODE	DECODE	1.43936	6644.09	Bipolar disorder	NRXN3	Proteome	PLASMA	MR	AGES	TwoSampleMR	-0.0169569	0.0518518	0.743648		36280454	https://doi.org/10.1016/j.biopsych.2022.08.015	Lu et al Biol Psychiatry	BLOOD
NRXN3	Q9Y4C0	8010	TRANS	PGC3_SCZ_NoUKB	DECODE_Specific	-,NA		0.975494	0.975494	DECODE	DECODE	1.43936	6644.09	Bipolar disorder	NRXN3	Proteome	PLASMA	MR	FENLAND	TwoSampleMR	-0.0361489	0.0687943	0.599262		36280454	https://doi.org/10.1016/j.biopsych.2022.08.015	Lu et al Biol Psychiatry	BLOOD
NRXN3	Q9Y4C0	8010	TRANS	PGC3_SCZ_NoUKB	DECODE_Specific	-,NA		0.975494	0.975494	DECODE	DECODE	1.43936	6644.09	Bipolar disorder	NRXN3	Proteome	PLASMA	MR	FENLAND	TwoSampleMR	-0.0565242	0.073913	0.444427		36280454	https://doi.org/10.1016/j.biopsych.2022.08.015	Lu et al Biol Psychiatry	BLOOD
NRXN3	Q9Y4C0	8010	TRANS	PGC3_SCZ_NoUKB	DECODE_Specific	-,NA		0.975494	0.975494	DECODE	DECODE	1.43936	6644.09	Major depressive disorder	NRXN3	Proteome	PLASMA	MR	AGES	TwoSampleMR	-0.0634921	0.0238095	0.00766076		36280454	https://doi.org/10.1016/j.biopsych.2022.08.015	Lu et al Biol Psychiatry	BLOOD
NRXN3	Q9Y4C0	8010	TRANS	PGC3_SCZ_NoUKB	DECODE_Specific	-,NA		0.975494	0.975494	DECODE	DECODE	1.43936	6644.09	Major depressive disorder	NRXN3	Proteome	PLASMA	MR	FENLAND	TwoSampleMR	-0.087234	0.0312057	0.00518268		36280454	https://doi.org/10.1016/j.biopsych.2022.08.015	Lu et al Biol Psychiatry	BLOOD
NRXN3	Q9Y4C0	8010	TRANS	PGC3_SCZ_NoUKB	DECODE_Specific	-,NA		0.975494	0.975494	DECODE	DECODE	1.43936	6644.09	Major depressive disorder	NRXN3	Proteome	PLASMA	MR	FENLAND	TwoSampleMR	-0.0913044	0.0318841	0.00418809		36280454	https://doi.org/10.1016/j.biopsych.2022.08.015	Lu et al Biol Psychiatry	BLOOD
NRXN3	Q9Y4C0	8010	TRANS	PGC3_SCZ_NoUKB	DECODE_Specific	-,NA		0.975494	0.975494	DECODE	DECODE	1.43936	6644.09	Schizophrenia	NRXN3	Proteome	PLASMA	MR	AGES	TwoSampleMR	0.0349299	0.0439153	0.426386		36280454	https://doi.org/10.1016/j.biopsych.2022.08.015	Lu et al Biol Psychiatry	BLOOD
NRXN3	Q9Y4C0	8010	TRANS	PGC3_SCZ_NoUKB	DECODE_Specific	-,NA		0.975494	0.975494	DECODE	DECODE	1.43936	6644.09	Schizophrenia	NRXN3	Proteome	PLASMA	MR	FENLAND	TwoSampleMR	0.0333407	0.058156	0.566444		36280454	https://doi.org/10.1016/j.biopsych.2022.08.015	Lu et al Biol Psychiatry	BLOOD
NRXN3	Q9Y4C0	8010	TRANS	PGC3_SCZ_NoUKB	DECODE_Specific	-,NA		0.975494	0.975494	DECODE	DECODE	1.43936	6644.09	Schizophrenia	NRXN3	Proteome	PLASMA	MR	FENLAND	TwoSampleMR	0.0695923	0.0615942	0.258539		36280454	https://doi.org/10.1016/j.biopsych.2022.08.015	Lu et al Biol Psychiatry	BLOOD
NRXN3	Q9Y4C0	8010	TRANS	PGC3_SCZ_NoUKB	DECODE_Specific	-,NA		0.975494	0.975494	DECODE	DECODE	1.43936	6644.09	Deepression_Wray_tall	NRXN3	Proteiome	BLOOD	MR	AGES	TwoSampleMR	0.06	0.02	0.00766		35296807	10.1038/s41380-022-01507-9	Deng et all Mol Psychiatry	BLOOD
NRXN3	Q9Y4C0	8010	TRANS	PGC3_SCZ_NoUKB	DECODE_Specific	-,NA		0.975494	0.975494	DECODE	DECODE	1.43936	6644.09	SCZ_PGC3	NRXN3	Transcriptome_Transcriptlvel	DLPFC	SMR	CMC+GTEX	SMR	0.0632395	0.021323	0.00301913		35460606	10.1016/j.ajhg.2022.04.004	Jiang eet all Am J Hum Genet	BRAIN
NRXN3	Q9Y4C0	8010	TRANS	PGC3_SCZ_NoUKB	DECODE_Specific	-,NA		0.975494	0.975494	DECODE	DECODE	1.43936	6644.09	SCZ_PGC3	NRXN3	Transcriptome_Transcriptlvel	DLPFC	SMR	CMC+GTEX	SMR	-0.109462	0.0435193	0.0118949		35460606	10.1016/j.ajhg.2022.04.004	Jiang eet all Am J Hum Genet	BRAIN
NRXN3	Q9Y4C0	8010	TRANS	PGC3_SCZ_NoUKB	DECODE_Specific	-,NA		0.975494	0.975494	DECODE	DECODE	1.43936	6644.09	SCZ_PGC3	NRXN3	Transcriptome_Transcriptlvel	DLPFC	SMR	CMC+GTEX	SMR	0.0352768	0.0372526	0.343658		35460606	10.1016/j.ajhg.2022.04.004	Jiang eet all Am J Hum Genet	BRAIN
NRXN3	Q9Y4C0	8010	TRANS	PGC3_SCZ_NoUKB	DECODE_Specific	-,NA		0.975494	0.975494	DECODE	DECODE	1.43936	6644.09	SCZ_PGC3	NRXN3	Transcriptome_Transcriptlvel	DLPFC	SMR	CMC+GTEX	SMR	0.0083638	0.0308426	0.786255		35460606	10.1016/j.ajhg.2022.04.004	Jiang eet all Am J Hum Genet	BRAIN
NRXN3	Q9Y4C0	8010	TRANS	PGC3_SCZ_NoUKB	DECODE_Specific	-,NA		0.975494	0.975494	DECODE	DECODE	1.43936	6644.09	MDD	NRXN3	Proteiome	BRAIN	SMR	BrainMeta	SMR	-0.0209486	0.0198817	0.292038		37415601	10.3389/fgene.2023.1191264	Gedik et all Front Genet	BRAIN
NRXN3	Q9Y4C0	8010	TRANS	PGC3_SCZ_NoUKB	DECODE_Specific	-,NA		0.975494	0.975494	DECODE	DECODE	1.43936	6644.09	BIP	NRXN3	Proteiome	BRAIN	SMR	BrainMeta	SMR	0.0460286	0.0424095	0.277772		37415601	10.3389/fgene.2023.1191264	Gedik et all Front Genet	BRAIN
NRXN3	Q9Y4C0	8010	TRANS	PGC3_SCZ_NoUKB	DECODE_Specific	-,NA		0.975494	0.975494	DECODE	DECODE	1.43936	6644.09	SCZ	NRXN3	Proteiome	BRAIN	SMR	BrainMeta	SMR	-0.0390561	0.0307686	0.204316		37415601	10.3389/fgene.2023.1191264	Gedik et all Front Genet	BRAIN
NRXN3	Q9Y4C0	8010	TRANS	PGC3_SCZ_NoUKB	DECODE_Specific	-,NA		0.975494	0.975494	DECODE	DECODE	1.43936	6644.09	SCZ	NRXN3	Proteiome	BLOOD	SMR	deCODE	SMR	0.061945	0.0532639	0.244837		37415601	10.3389/fgene.2023.1191264	Gedik et all Front Genet	BLOOD
NRXN3	Q9Y4C0	8010	TRANS	PGC3_SCZ_NoUKB	DECODE_Specific	-,NA		0.975494	0.975494	DECODE	DECODE	1.43936	6644.09	SCZ	NRXN3	Proteiome	BLOOD	SMR	deCODE	SMR	0.0614454	0.0528313	0.24481		37415601	10.3389/fgene.2023.1191264	Gedik et all Front Genet	BLOOD
NRXN3	Q9Y4C0	8010	TRANS	PGC3_SCZ_NoUKB	DECODE_Specific	-,NA		0.975494	0.975494	DECODE	DECODE	1.43936	6644.09	MDD	NRXN3	Proteiome	BLOOD	SMR	deCODE	SMR	-0.0769231	0.0284491	0.00685333		37415601	10.3389/fgene.2023.1191264	Gedik et all Front Genet	BLOOD
NRXN3	Q9Y4C0	8010	TRANS	PGC3_SCZ_NoUKB	DECODE_Specific	-,NA		0.975494	0.975494	DECODE	DECODE	1.43936	6644.09	MDD	NRXN3	Proteiome	BLOOD	SMR	deCODE	SMR	-0.0763027	0.0282109	0.00683613		37415601	10.3389/fgene.2023.1191264	Gedik et all Front Genet	BLOOD
NRXN3	Q9Y4C0	8010	TRANS	PGC3_SCZ_NoUKB	DECODE_Specific	-,NA		0.975494	0.975494	DECODE	DECODE	1.43936	6644.09	BIP	NRXN3	Proteiome	BLOOD	SMR	deCODE	SMR	-0.0349945	0.0613176	0.568196		37415601	10.3389/fgene.2023.1191264	Gedik et all Front Genet	BLOOD
NRXN3	Q9Y4C0	8010	TRANS	PGC3_SCZ_NoUKB	DECODE_Specific	-,NA		0.975494	0.975494	DECODE	DECODE	1.43936	6644.09	BIP	NRXN3	Proteiome	BLOOD	SMR	deCODE	SMR	-0.0347123	0.0608222	0.568191		37415601	10.3389/fgene.2023.1191264	Gedik et all Front Genet	BLOOD
NRXN3	Q9Y4C0	8010	TRANS	PGC3_SCZ_NoUKB	DECODE_Specific	-,NA		0.975494	0.975494	DECODE	DECODE	1.43936	6644.09	SCZ.Clozuk.2018	NRXN3	Transcriptome	BRAIN	TWAS	PsychENCODE	FUSION	3.3187		0.000904		30545856	10.1126/science.aat8127	Gandal et all science	BRAIN
NSF	P46459	8016	TRANS	BIP_PGC3_noukb	DECODE_Specific	+,NA		0.505073	0.505073	DECODE	DECODE	0.96064	3440.05	Bipolar disorder	NSF	Proteome	PLASMA	MR	FENLAND	TwoSampleMR	-0.011314	0.0924528	0.902602		36280454	https://doi.org/10.1016/j.biopsych.2022.08.015	Lu et al Biol Psychiatry	BLOOD
NSF	P46459	8016	TRANS	BIP_PGC3_noukb	DECODE_Specific	+,NA		0.505073	0.505073	DECODE	DECODE	0.96064	3440.05	Schizophrenia	NSF	Proteome	PLASMA	MR	FENLAND	TwoSampleMR	-0.4915	0.0783019	3.45203e-10		36280454	https://doi.org/10.1016/j.biopsych.2022.08.015	Lu et al Biol Psychiatry	BLOOD
NSF	P46459	8016	TRANS	BIP_PGC3_noukb	DECODE_Specific	+,NA		0.505073	0.505073	DECODE	DECODE	0.96064	3440.05	Intelligence	NSF	Transcriptome	BRAIN	MR			0.0490024	0.00868836	1.7e-08		33481009	10.1093/hmg/ddab016	Linden et all Hum Mol Genet	BRAIN
NSF	P46459	8016	TRANS	BIP_PGC3_noukb	DECODE_Specific	+,NA		0.505073	0.505073	DECODE	DECODE	0.96064	3440.05	SCZ PGC wave3	NSF	Transcriptome	PSYCHENCODE DLPFC	JTI	PsychENCODE	JTI	-3.85		4.91e-09		34628600	10.1038/s41588-020-0706-2	Zhou et all Mol Neurobiol	BRAIN
NSF	P46459	8016	TRANS	BIP_PGC3_noukb	DECODE_Specific	+,NA		0.505073	0.505073	DECODE	DECODE	0.96064	3440.05	SCZ_PGC3	NSF	Transcriptome_Transcriptlvel	DLPFC	SMR	CMC+GTEX	SMR	-0.0373737	0.0302245	0.21626		35460606	10.1016/j.ajhg.2022.04.004	Jiang eet all Am J Hum Genet	BRAIN
NSF	P46459	8016	TRANS	BIP_PGC3_noukb	DECODE_Specific	+,NA		0.505073	0.505073	DECODE	DECODE	0.96064	3440.05	Major depressive disorder	NSF	Proteiome	BRAIN DPFC+FRONTAL CORTEX	SMR	ROS/MAP+Banner+MSBB	SMR	0.0404149	0.0161406	0.0122824		35882878	10.1038/s41467-022-31873-5	Wingo et all Nat Commun	BRAIN
NSF	P46459	8016	TRANS	BIP_PGC3_noukb	DECODE_Specific	+,NA		0.505073	0.505073	DECODE	DECODE	0.96064	3440.05	SCZ.Clozuk.2018	NSF	Transcriptome	BRAIN	SMR	PsychENCODE	SMR	-0.0937929	0.0276006	0.000678		30545856	10.1126/science.aat8127	Gandal et all science	BRAIN
NSF	P46459	8016	TRANS	BIP_PGC3_noukb	DECODE_Specific	+,NA		0.505073	0.505073	DECODE	DECODE	0.96064	3440.05	BD.PGC.ruderferCell2018	NSF	Transcriptome	BRAIN	SMR	PsychENCODE	SMR	0.0164661	0.0555174	0.766777		30545856	10.1126/science.aat8127	Gandal et all science	BRAIN
NSF	P46459	8016	TRANS	BIP_PGC3_noukb	DECODE_Specific	+,NA		0.505073	0.505073	DECODE	DECODE	0.96064	3440.05	Depression Howard et all	NSF	Proteiome	BRAIN DPFC	SMR	ROS/MAP	SMR	0.134802	0.25037	0.590295		33846625	10.1038/s41593-021-00832-6	Wingo Nat Neurosci	BRAIN
NSF	P46459	8016	TRANS	BIP_PGC3_noukb	DECODE_Specific	+,NA		0.505073	0.505073	DECODE	DECODE	0.96064	3440.05	SCZ	NSF	Proteiome	BLOOD	SMR	eQTLGen	SMR	-0.164836	0.0454394	0.000286069		37415601	10.3389/fgene.2023.1191264	Gedik et all Front Genet	BLOOD
NSF	P46459	8016	TRANS	BIP_PGC3_noukb	DECODE_Specific	+,NA		0.505073	0.505073	DECODE	DECODE	0.96064	3440.05	MDD	NSF	Proteiome	BRAIN	SMR	BrainMeta	SMR	0.0322243	0.0148884	0.0304341		37415601	10.3389/fgene.2023.1191264	Gedik et all Front Genet	BRAIN
NSF	P46459	8016	TRANS	BIP_PGC3_noukb	DECODE_Specific	+,NA		0.505073	0.505073	DECODE	DECODE	0.96064	3440.05	BIP	NSF	Proteiome	BRAIN	SMR	BrainMeta	SMR	0.0067799	0.0251518	0.787499		37415601	10.3389/fgene.2023.1191264	Gedik et all Front Genet	BRAIN
NSF	P46459	8016	TRANS	BIP_PGC3_noukb	DECODE_Specific	+,NA		0.505073	0.505073	DECODE	DECODE	0.96064	3440.05	SCZ	NSF	Proteiome	BRAIN	SMR	BrainMeta	SMR	-0.12935	0.024245	9.55e-08		37415601	10.3389/fgene.2023.1191264	Gedik et all Front Genet	BRAIN
NSF	P46459	8016	TRANS	BIP_PGC3_noukb	DECODE_Specific	+,NA		0.505073	0.505073	DECODE	DECODE	0.96064	3440.05	MDD	NSF	Proteiome	BLOOD	SMR	eQTLGen	SMR	0.0646549	0.0215645	0.00271569		37415601	10.3389/fgene.2023.1191264	Gedik et all Front Genet	BLOOD
NSF	P46459	8016	TRANS	BIP_PGC3_noukb	DECODE_Specific	+,NA		0.505073	0.505073	DECODE	DECODE	0.96064	3440.05	BIP	NSF	Proteiome	BLOOD	SMR	eQTLGen	SMR	0.082229	0.0493501	0.0956663		37415601	10.3389/fgene.2023.1191264	Gedik et all Front Genet	BLOOD
NSF	P46459	8016	TRANS	BIP_PGC3_noukb	DECODE_Specific	+,NA		0.505073	0.505073	DECODE	DECODE	0.96064	3440.05	SCZ	NSF	Proteiome	BLOOD	SMR	deCODE	SMR	-0.429762	0.0766967	2.1e-08		37415601	10.3389/fgene.2023.1191264	Gedik et all Front Genet	BLOOD
NSF	P46459	8016	TRANS	BIP_PGC3_noukb	DECODE_Specific	+,NA		0.505073	0.505073	DECODE	DECODE	0.96064	3440.05	MDD	NSF	Proteiome	BRAIN	SMR	Wingo et al., 2022, in 722 samples	SMR	0.0515021	0.0196179	0.0086583		37415601	10.3389/fgene.2023.1191264	Gedik et all Front Genet	BRAIN
NSF	P46459	8016	TRANS	BIP_PGC3_noukb	DECODE_Specific	+,NA		0.505073	0.505073	DECODE	DECODE	0.96064	3440.05	BIP	NSF	Proteiome	BRAIN	SMR	Wingo et al., 2022, in 722 samples	SMR	-0.088349	0.0431943	0.0408169		37415601	10.3389/fgene.2023.1191264	Gedik et all Front Genet	BRAIN
NSF	P46459	8016	TRANS	BIP_PGC3_noukb	DECODE_Specific	+,NA		0.505073	0.505073	DECODE	DECODE	0.96064	3440.05	SCZ	NSF	Proteiome	BRAIN	SMR	Wingo et al., 2022, in 722 samples	SMR	-0.0419584	0.0386055	0.277103		37415601	10.3389/fgene.2023.1191264	Gedik et all Front Genet	BRAIN
NSF	P46459	8016	TRANS	BIP_PGC3_noukb	DECODE_Specific	+,NA		0.505073	0.505073	DECODE	DECODE	0.96064	3440.05	MDD	NSF	Proteiome	BLOOD	SMR	deCODE	SMR	0.0468085	0.0435909	0.282906		37415601	10.3389/fgene.2023.1191264	Gedik et all Front Genet	BLOOD
NSF	P46459	8016	TRANS	BIP_PGC3_noukb	DECODE_Specific	+,NA		0.505073	0.505073	DECODE	DECODE	0.96064	3440.05	BIP	NSF	Proteiome	BLOOD	SMR	deCODE	SMR	0.022526	0.083556	0.787474		37415601	10.3389/fgene.2023.1191264	Gedik et all Front Genet	BLOOD
NSF	P46459	8016	TRANS	BIP_PGC3_noukb	DECODE_Specific	+,NA		0.505073	0.505073	DECODE	DECODE	0.96064	3440.05	SCZ	NSF	Transcriptome	BRAIN_DLPFC	TWAS	CMC	FUSION	-2.16435		0.0304		31691811	10.1093/hmg/ddz253	Hall et al Hum Mol Genet	BRAIN
NSF	P46459	8016	TRANS	BIP_PGC3_noukb	DECODE_Specific	+,NA		0.505073	0.505073	DECODE	DECODE	0.96064	3440.05	SCZ.Clozuk.2018	NSF	Transcriptome	BRAIN	TWAS	PsychENCODE	FUSION	-3.20225		0.00136		30545856	10.1126/science.aat8127	Gandal et all science	BRAIN
NSF	P46459	8016	TRANS	BIP_PGC3_noukb	DECODE_Specific	+,NA		0.505073	0.505073	DECODE	DECODE	0.96064	3440.05	BD.PGC.ruderferCell2018	NSF	Transcriptome	BRAIN	TWAS	PsychENCODE	FUSION	-0.193		0.847		30545856	10.1126/science.aat8127	Gandal et all science	BRAIN
NSF	P46459	8016	TRANS	BIP_PGC3_noukb	DECODE_Specific	+,NA		0.505073	0.505073	DECODE	DECODE	0.96064	3440.05	SCZ_PGC2+CLOZUK	NSF	Transcriptome	DLPFC	TWAS	Collado-Torres	FUSION	-4.8847		1.04e-06		31174959	10.1016/j.neuron.2019.05.013	ColladoTorres_neuron_twas etal. Neuron	BRAIN
NSF	P46459	8016	TRANS	BIP_PGC3_noukb	DECODE_Specific	+,NA		0.505073	0.505073	DECODE	DECODE	0.96064	3440.05	SCZ_PGC2+CLOZUK	NSF	Transcriptome	DLPFC	TWAS	Collado-Torres	FUSION	-4.53448		5.77e-06		31174959	10.1016/j.neuron.2019.05.013	ColladoTorres_neuron_twas etal. Neuron	BRAIN
NSF	P46459	8016	TRANS	BIP_PGC3_noukb	DECODE_Specific	+,NA		0.505073	0.505073	DECODE	DECODE	0.96064	3440.05	SCZ_PGC2+CLOZUK	NSF	Transcriptome	DLPFC	TWAS	Collado-Torres	FUSION	-4.243		2.21e-05		31174959	10.1016/j.neuron.2019.05.013	ColladoTorres_neuron_twas etal. Neuron	BRAIN
NSF	P46459	8016	TRANS	BIP_PGC3_noukb	DECODE_Specific	+,NA		0.505073	0.505073	DECODE	DECODE	0.96064	3440.05	SCZ_PGC2+CLOZUK	NSF	Transcriptome	DLPFC	TWAS	Collado-Torres	FUSION	-4.23684		2.27e-05		31174959	10.1016/j.neuron.2019.05.013	ColladoTorres_neuron_twas etal. Neuron	BRAIN
NSF	P46459	8016	TRANS	BIP_PGC3_noukb	DECODE_Specific	+,NA		0.505073	0.505073	DECODE	DECODE	0.96064	3440.05	SCZ_PGC2+CLOZUK	NSF	Transcriptome	DLPFC	TWAS	Collado-Torres	FUSION	-3.8766		0.000106		31174959	10.1016/j.neuron.2019.05.013	ColladoTorres_neuron_twas etal. Neuron	BRAIN
NSF	P46459	8016	TRANS	BIP_PGC3_noukb	DECODE_Specific	+,NA		0.505073	0.505073	DECODE	DECODE	0.96064	3440.05	SCZ_PGC2+CLOZUK	NSF	Transcriptome	DLPFC	TWAS	Collado-Torres	FUSION	-3.76191		0.000169		31174959	10.1016/j.neuron.2019.05.013	ColladoTorres_neuron_twas etal. Neuron	BRAIN
NSF	P46459	8016	TRANS	BIP_PGC3_noukb	DECODE_Specific	+,NA		0.505073	0.505073	DECODE	DECODE	0.96064	3440.05	SCZ_PGC2+CLOZUK	NSF	Transcriptome	DLPFC	TWAS	Collado-Torres	FUSION	-3.75213		0.000175		31174959	10.1016/j.neuron.2019.05.013	ColladoTorres_neuron_twas etal. Neuron	BRAIN
NSF	P46459	8016	TRANS	BIP_PGC3_noukb	DECODE_Specific	+,NA		0.505073	0.505073	DECODE	DECODE	0.96064	3440.05	SCZ_PGC2+CLOZUK	NSF	Transcriptome	DLPFC	TWAS	Collado-Torres	FUSION	-3.74075		0.000183		31174959	10.1016/j.neuron.2019.05.013	ColladoTorres_neuron_twas etal. Neuron	BRAIN
NSF	P46459	8016	TRANS	BIP_PGC3_noukb	DECODE_Specific	+,NA		0.505073	0.505073	DECODE	DECODE	0.96064	3440.05	SCZ_PGC2+CLOZUK	NSF	Transcriptome	DLPFC	TWAS	Collado-Torres	FUSION	-3.71757		0.000201		31174959	10.1016/j.neuron.2019.05.013	ColladoTorres_neuron_twas etal. Neuron	BRAIN
NSF	P46459	8016	TRANS	BIP_PGC3_noukb	DECODE_Specific	+,NA		0.505073	0.505073	DECODE	DECODE	0.96064	3440.05	SCZ_PGC2+CLOZUK	NSF	Transcriptome	DLPFC	TWAS	Collado-Torres	FUSION	-3.6944		0.00022		31174959	10.1016/j.neuron.2019.05.013	ColladoTorres_neuron_twas etal. Neuron	BRAIN
NSF	P46459	8016	TRANS	BIP_PGC3_noukb	DECODE_Specific	+,NA		0.505073	0.505073	DECODE	DECODE	0.96064	3440.05	SCZ_PGC2+CLOZUK	NSF	Transcriptome	DLPFC	TWAS	Collado-Torres	FUSION	-3.67383		0.000239		31174959	10.1016/j.neuron.2019.05.013	ColladoTorres_neuron_twas etal. Neuron	BRAIN
NSF	P46459	8016	TRANS	BIP_PGC3_noukb	DECODE_Specific	+,NA		0.505073	0.505073	DECODE	DECODE	0.96064	3440.05	SCZ_PGC2+CLOZUK	NSF	Transcriptome	DLPFC	TWAS	Collado-Torres	FUSION	-3.55934		0.000372		31174959	10.1016/j.neuron.2019.05.013	ColladoTorres_neuron_twas etal. Neuron	BRAIN
NSF	P46459	8016	TRANS	BIP_PGC3_noukb	DECODE_Specific	+,NA		0.505073	0.505073	DECODE	DECODE	0.96064	3440.05	SCZ_PGC2+CLOZUK	NSF	Transcriptome	DLPFC	TWAS	Collado-Torres	FUSION	-3.53697		0.000405		31174959	10.1016/j.neuron.2019.05.013	ColladoTorres_neuron_twas etal. Neuron	BRAIN
NSF	P46459	8016	TRANS	BIP_PGC3_noukb	DECODE_Specific	+,NA		0.505073	0.505073	DECODE	DECODE	0.96064	3440.05	SCZ_PGC2+CLOZUK	NSF	Transcriptome	DLPFC	TWAS	Collado-Torres	FUSION	-3.53179		0.000413		31174959	10.1016/j.neuron.2019.05.013	ColladoTorres_neuron_twas etal. Neuron	BRAIN
NSF	P46459	8016	TRANS	BIP_PGC3_noukb	DECODE_Specific	+,NA		0.505073	0.505073	DECODE	DECODE	0.96064	3440.05	SCZ_PGC2+CLOZUK	NSF	Transcriptome	DLPFC	TWAS	Collado-Torres	FUSION	-3.33397		0.000856		31174959	10.1016/j.neuron.2019.05.013	ColladoTorres_neuron_twas etal. Neuron	BRAIN
NSF	P46459	8016	TRANS	BIP_PGC3_noukb	DECODE_Specific	+,NA		0.505073	0.505073	DECODE	DECODE	0.96064	3440.05	SCZ_PGC2+CLOZUK	NSF	Transcriptome	DLPFC	TWAS	Collado-Torres	FUSION	-3.28286		0.00103		31174959	10.1016/j.neuron.2019.05.013	ColladoTorres_neuron_twas etal. Neuron	BRAIN
NSF	P46459	8016	TRANS	BIP_PGC3_noukb	DECODE_Specific	+,NA		0.505073	0.505073	DECODE	DECODE	0.96064	3440.05	SCZ_PGC2+CLOZUK	NSF	Transcriptome	DLPFC	TWAS	Collado-Torres	FUSION	-3.26647		0.00109		31174959	10.1016/j.neuron.2019.05.013	ColladoTorres_neuron_twas etal. Neuron	BRAIN
NSF	P46459	8016	TRANS	BIP_PGC3_noukb	DECODE_Specific	+,NA		0.505073	0.505073	DECODE	DECODE	0.96064	3440.05	SCZ_PGC2+CLOZUK	NSF	Transcriptome	DLPFC	TWAS	Collado-Torres	FUSION	-3.14345		0.00167		31174959	10.1016/j.neuron.2019.05.013	ColladoTorres_neuron_twas etal. Neuron	BRAIN
NSF	P46459	8016	TRANS	BIP_PGC3_noukb	DECODE_Specific	+,NA		0.505073	0.505073	DECODE	DECODE	0.96064	3440.05	SCZ_PGC2+CLOZUK	NSF	Transcriptome	DLPFC	TWAS	Collado-Torres	FUSION	-3.02558		0.00248		31174959	10.1016/j.neuron.2019.05.013	ColladoTorres_neuron_twas etal. Neuron	BRAIN
NSF	P46459	8016	TRANS	BIP_PGC3_noukb	DECODE_Specific	+,NA		0.505073	0.505073	DECODE	DECODE	0.96064	3440.05	SCZ_PGC2+CLOZUK	NSF	Transcriptome	DLPFC	TWAS	Collado-Torres	FUSION	-2.96595		0.00302		31174959	10.1016/j.neuron.2019.05.013	ColladoTorres_neuron_twas etal. Neuron	BRAIN
NSF	P46459	8016	TRANS	BIP_PGC3_noukb	DECODE_Specific	+,NA		0.505073	0.505073	DECODE	DECODE	0.96064	3440.05	SCZ_PGC2+CLOZUK	NSF	Transcriptome	HIPPO	TWAS	Collado-Torres	FUSION	-4.80859		1.52e-06		31174959	10.1016/j.neuron.2019.05.013	ColladoTorres_neuron_twas etal. Neuron	BRAIN
NSF	P46459	8016	TRANS	BIP_PGC3_noukb	DECODE_Specific	+,NA		0.505073	0.505073	DECODE	DECODE	0.96064	3440.05	SCZ_PGC2+CLOZUK	NSF	Transcriptome	HIPPO	TWAS	Collado-Torres	FUSION	-4.48526		7.28e-06		31174959	10.1016/j.neuron.2019.05.013	ColladoTorres_neuron_twas etal. Neuron	BRAIN
NSF	P46459	8016	TRANS	BIP_PGC3_noukb	DECODE_Specific	+,NA		0.505073	0.505073	DECODE	DECODE	0.96064	3440.05	SCZ_PGC2+CLOZUK	NSF	Transcriptome	HIPPO	TWAS	Collado-Torres	FUSION	-4.28436		1.83e-05		31174959	10.1016/j.neuron.2019.05.013	ColladoTorres_neuron_twas etal. Neuron	BRAIN
NSF	P46459	8016	TRANS	BIP_PGC3_noukb	DECODE_Specific	+,NA		0.505073	0.505073	DECODE	DECODE	0.96064	3440.05	SCZ_PGC2+CLOZUK	NSF	Transcriptome	HIPPO	TWAS	Collado-Torres	FUSION	-3.87502		0.000107		31174959	10.1016/j.neuron.2019.05.013	ColladoTorres_neuron_twas etal. Neuron	BRAIN
NSF	P46459	8016	TRANS	BIP_PGC3_noukb	DECODE_Specific	+,NA		0.505073	0.505073	DECODE	DECODE	0.96064	3440.05	SCZ_PGC2+CLOZUK	NSF	Transcriptome	HIPPO	TWAS	Collado-Torres	FUSION	-3.83695		0.000125		31174959	10.1016/j.neuron.2019.05.013	ColladoTorres_neuron_twas etal. Neuron	BRAIN
NSF	P46459	8016	TRANS	BIP_PGC3_noukb	DECODE_Specific	+,NA		0.505073	0.505073	DECODE	DECODE	0.96064	3440.05	SCZ_PGC2+CLOZUK	NSF	Transcriptome	HIPPO	TWAS	Collado-Torres	FUSION	-3.80438		0.000142		31174959	10.1016/j.neuron.2019.05.013	ColladoTorres_neuron_twas etal. Neuron	BRAIN
NSF	P46459	8016	TRANS	BIP_PGC3_noukb	DECODE_Specific	+,NA		0.505073	0.505073	DECODE	DECODE	0.96064	3440.05	SCZ_PGC2+CLOZUK	NSF	Transcriptome	HIPPO	TWAS	Collado-Torres	FUSION	-3.73292		0.000189		31174959	10.1016/j.neuron.2019.05.013	ColladoTorres_neuron_twas etal. Neuron	BRAIN
NSF	P46459	8016	TRANS	BIP_PGC3_noukb	DECODE_Specific	+,NA		0.505073	0.505073	DECODE	DECODE	0.96064	3440.05	SCZ_PGC2+CLOZUK	NSF	Transcriptome	HIPPO	TWAS	Collado-Torres	FUSION	-3.733		0.000189		31174959	10.1016/j.neuron.2019.05.013	ColladoTorres_neuron_twas etal. Neuron	BRAIN
NSF	P46459	8016	TRANS	BIP_PGC3_noukb	DECODE_Specific	+,NA		0.505073	0.505073	DECODE	DECODE	0.96064	3440.05	SCZ_PGC2+CLOZUK	NSF	Transcriptome	HIPPO	TWAS	Collado-Torres	FUSION	3.71533		0.000203		31174959	10.1016/j.neuron.2019.05.013	ColladoTorres_neuron_twas etal. Neuron	BRAIN
NSF	P46459	8016	TRANS	BIP_PGC3_noukb	DECODE_Specific	+,NA		0.505073	0.505073	DECODE	DECODE	0.96064	3440.05	SCZ_PGC2+CLOZUK	NSF	Transcriptome	HIPPO	TWAS	Collado-Torres	FUSION	-3.68349		0.00023		31174959	10.1016/j.neuron.2019.05.013	ColladoTorres_neuron_twas etal. Neuron	BRAIN
NSF	P46459	8016	TRANS	BIP_PGC3_noukb	DECODE_Specific	+,NA		0.505073	0.505073	DECODE	DECODE	0.96064	3440.05	SCZ_PGC2+CLOZUK	NSF	Transcriptome	HIPPO	TWAS	Collado-Torres	FUSION	-3.4963		0.000472		31174959	10.1016/j.neuron.2019.05.013	ColladoTorres_neuron_twas etal. Neuron	BRAIN
NSF	P46459	8016	TRANS	BIP_PGC3_noukb	DECODE_Specific	+,NA		0.505073	0.505073	DECODE	DECODE	0.96064	3440.05	SCZ_PGC2+CLOZUK	NSF	Transcriptome	HIPPO	TWAS	Collado-Torres	FUSION	-3.45674		0.000547		31174959	10.1016/j.neuron.2019.05.013	ColladoTorres_neuron_twas etal. Neuron	BRAIN
NSF	P46459	8016	TRANS	BIP_PGC3_noukb	DECODE_Specific	+,NA		0.505073	0.505073	DECODE	DECODE	0.96064	3440.05	SCZ_PGC2+CLOZUK	NSF	Transcriptome	HIPPO	TWAS	Collado-Torres	FUSION	-3.32254		0.000892		31174959	10.1016/j.neuron.2019.05.013	ColladoTorres_neuron_twas etal. Neuron	BRAIN
NSF	P46459	8016	TRANS	BIP_PGC3_noukb	DECODE_Specific	+,NA		0.505073	0.505073	DECODE	DECODE	0.96064	3440.05	SCZ_PGC2+CLOZUK	NSF	Transcriptome	HIPPO	TWAS	Collado-Torres	FUSION	-3.26954		0.00108		31174959	10.1016/j.neuron.2019.05.013	ColladoTorres_neuron_twas etal. Neuron	BRAIN
NSF	P46459	8016	TRANS	BIP_PGC3_noukb	DECODE_Specific	+,NA		0.505073	0.505073	DECODE	DECODE	0.96064	3440.05	SCZ_PGC2+CLOZUK	NSF	Transcriptome	HIPPO	TWAS	Collado-Torres	FUSION	-3.23917		0.0012		31174959	10.1016/j.neuron.2019.05.013	ColladoTorres_neuron_twas etal. Neuron	BRAIN
NSF	P46459	8016	TRANS	BIP_PGC3_noukb	DECODE_Specific	+,NA		0.505073	0.505073	DECODE	DECODE	0.96064	3440.05	SCZ_PGC2+CLOZUK	NSF	Transcriptome	HIPPO	TWAS	Collado-Torres	FUSION	-3.03038		0.00244		31174959	10.1016/j.neuron.2019.05.013	ColladoTorres_neuron_twas etal. Neuron	BRAIN
NSF	P46459	8016	TRANS	BIP_PGC3_noukb	DECODE_Specific	+,NA		0.505073	0.505073	DECODE	DECODE	0.96064	3440.05	SCZ_PGC2	NSF	Transcriptome	DLPFC	TWAS	Collado-Torres	FUSION	-4.8425		1.28e-06		31174959	10.1016/j.neuron.2019.05.013	ColladoTorres_neuron_twas etal. Neuron	BRAIN
NSF	P46459	8016	TRANS	BIP_PGC3_noukb	DECODE_Specific	+,NA		0.505073	0.505073	DECODE	DECODE	0.96064	3440.05	SCZ_PGC2	NSF	Transcriptome	DLPFC	TWAS	Collado-Torres	FUSION	-4.637		3.54e-06		31174959	10.1016/j.neuron.2019.05.013	ColladoTorres_neuron_twas etal. Neuron	BRAIN
NSF	P46459	8016	TRANS	BIP_PGC3_noukb	DECODE_Specific	+,NA		0.505073	0.505073	DECODE	DECODE	0.96064	3440.05	SCZ_PGC2	NSF	Transcriptome	DLPFC	TWAS	Collado-Torres	FUSION	-4.4961		6.92e-06		31174959	10.1016/j.neuron.2019.05.013	ColladoTorres_neuron_twas etal. Neuron	BRAIN
NSF	P46459	8016	TRANS	BIP_PGC3_noukb	DECODE_Specific	+,NA		0.505073	0.505073	DECODE	DECODE	0.96064	3440.05	SCZ_PGC2	NSF	Transcriptome	DLPFC	TWAS	Collado-Torres	FUSION	-4.37343		1.22e-05		31174959	10.1016/j.neuron.2019.05.013	ColladoTorres_neuron_twas etal. Neuron	BRAIN
NSF	P46459	8016	TRANS	BIP_PGC3_noukb	DECODE_Specific	+,NA		0.505073	0.505073	DECODE	DECODE	0.96064	3440.05	SCZ_PGC2	NSF	Transcriptome	DLPFC	TWAS	Collado-Torres	FUSION	-4.1783		2.94e-05		31174959	10.1016/j.neuron.2019.05.013	ColladoTorres_neuron_twas etal. Neuron	BRAIN
NSF	P46459	8016	TRANS	BIP_PGC3_noukb	DECODE_Specific	+,NA		0.505073	0.505073	DECODE	DECODE	0.96064	3440.05	SCZ_PGC2	NSF	Transcriptome	DLPFC	TWAS	Collado-Torres	FUSION	-4.06891		4.72e-05		31174959	10.1016/j.neuron.2019.05.013	ColladoTorres_neuron_twas etal. Neuron	BRAIN
NSF	P46459	8016	TRANS	BIP_PGC3_noukb	DECODE_Specific	+,NA		0.505073	0.505073	DECODE	DECODE	0.96064	3440.05	SCZ_PGC2	NSF	Transcriptome	DLPFC	TWAS	Collado-Torres	FUSION	-3.9285		8.55e-05		31174959	10.1016/j.neuron.2019.05.013	ColladoTorres_neuron_twas etal. Neuron	BRAIN
NSF	P46459	8016	TRANS	BIP_PGC3_noukb	DECODE_Specific	+,NA		0.505073	0.505073	DECODE	DECODE	0.96064	3440.05	SCZ_PGC2	NSF	Transcriptome	DLPFC	TWAS	Collado-Torres	FUSION	-3.87258		0.000108		31174959	10.1016/j.neuron.2019.05.013	ColladoTorres_neuron_twas etal. Neuron	BRAIN
NSF	P46459	8016	TRANS	BIP_PGC3_noukb	DECODE_Specific	+,NA		0.505073	0.505073	DECODE	DECODE	0.96064	3440.05	SCZ_PGC2	NSF	Transcriptome	DLPFC	TWAS	Collado-Torres	FUSION	-3.79734		0.000146		31174959	10.1016/j.neuron.2019.05.013	ColladoTorres_neuron_twas etal. Neuron	BRAIN
NSF	P46459	8016	TRANS	BIP_PGC3_noukb	DECODE_Specific	+,NA		0.505073	0.505073	DECODE	DECODE	0.96064	3440.05	SCZ_PGC2	NSF	Transcriptome	DLPFC	TWAS	Collado-Torres	FUSION	-3.78833		0.000152		31174959	10.1016/j.neuron.2019.05.013	ColladoTorres_neuron_twas etal. Neuron	BRAIN
NSF	P46459	8016	TRANS	BIP_PGC3_noukb	DECODE_Specific	+,NA		0.505073	0.505073	DECODE	DECODE	0.96064	3440.05	SCZ_PGC2	NSF	Transcriptome	DLPFC	TWAS	Collado-Torres	FUSION	-3.735		0.000188		31174959	10.1016/j.neuron.2019.05.013	ColladoTorres_neuron_twas etal. Neuron	BRAIN
NSF	P46459	8016	TRANS	BIP_PGC3_noukb	DECODE_Specific	+,NA		0.505073	0.505073	DECODE	DECODE	0.96064	3440.05	SCZ_PGC2	NSF	Transcriptome	DLPFC	TWAS	Collado-Torres	FUSION	-3.46438		0.000531		31174959	10.1016/j.neuron.2019.05.013	ColladoTorres_neuron_twas etal. Neuron	BRAIN
NSF	P46459	8016	TRANS	BIP_PGC3_noukb	DECODE_Specific	+,NA		0.505073	0.505073	DECODE	DECODE	0.96064	3440.05	SCZ_PGC2	NSF	Transcriptome	DLPFC	TWAS	Collado-Torres	FUSION	-3.319		0.000903		31174959	10.1016/j.neuron.2019.05.013	ColladoTorres_neuron_twas etal. Neuron	BRAIN
NSF	P46459	8016	TRANS	BIP_PGC3_noukb	DECODE_Specific	+,NA		0.505073	0.505073	DECODE	DECODE	0.96064	3440.05	SCZ_PGC2	NSF	Transcriptome	DLPFC	TWAS	Collado-Torres	FUSION	-3.2922		0.000994		31174959	10.1016/j.neuron.2019.05.013	ColladoTorres_neuron_twas etal. Neuron	BRAIN
NSF	P46459	8016	TRANS	BIP_PGC3_noukb	DECODE_Specific	+,NA		0.505073	0.505073	DECODE	DECODE	0.96064	3440.05	SCZ_PGC2	NSF	Transcriptome	DLPFC	TWAS	Collado-Torres	FUSION	-3.20613		0.00135		31174959	10.1016/j.neuron.2019.05.013	ColladoTorres_neuron_twas etal. Neuron	BRAIN
NSF	P46459	8016	TRANS	BIP_PGC3_noukb	DECODE_Specific	+,NA		0.505073	0.505073	DECODE	DECODE	0.96064	3440.05	SCZ_PGC2	NSF	Transcriptome	DLPFC	TWAS	Collado-Torres	FUSION	-3.13706		0.00171		31174959	10.1016/j.neuron.2019.05.013	ColladoTorres_neuron_twas etal. Neuron	BRAIN
NSF	P46459	8016	TRANS	BIP_PGC3_noukb	DECODE_Specific	+,NA		0.505073	0.505073	DECODE	DECODE	0.96064	3440.05	SCZ_PGC2	NSF	Transcriptome	DLPFC	TWAS	Collado-Torres	FUSION	-3.1177		0.00182		31174959	10.1016/j.neuron.2019.05.013	ColladoTorres_neuron_twas etal. Neuron	BRAIN
NSF	P46459	8016	TRANS	BIP_PGC3_noukb	DECODE_Specific	+,NA		0.505073	0.505073	DECODE	DECODE	0.96064	3440.05	SCZ_PGC2	NSF	Transcriptome	HIPPO	TWAS	Collado-Torres	FUSION	-4.81242		1.49e-06		31174959	10.1016/j.neuron.2019.05.013	ColladoTorres_neuron_twas etal. Neuron	BRAIN
NSF	P46459	8016	TRANS	BIP_PGC3_noukb	DECODE_Specific	+,NA		0.505073	0.505073	DECODE	DECODE	0.96064	3440.05	SCZ_PGC2	NSF	Transcriptome	HIPPO	TWAS	Collado-Torres	FUSION	-4.6526		3.28e-06		31174959	10.1016/j.neuron.2019.05.013	ColladoTorres_neuron_twas etal. Neuron	BRAIN
NSF	P46459	8016	TRANS	BIP_PGC3_noukb	DECODE_Specific	+,NA		0.505073	0.505073	DECODE	DECODE	0.96064	3440.05	SCZ_PGC2	NSF	Transcriptome	HIPPO	TWAS	Collado-Torres	FUSION	-4.64822		3.35e-06		31174959	10.1016/j.neuron.2019.05.013	ColladoTorres_neuron_twas etal. Neuron	BRAIN
NSF	P46459	8016	TRANS	BIP_PGC3_noukb	DECODE_Specific	+,NA		0.505073	0.505073	DECODE	DECODE	0.96064	3440.05	SCZ_PGC2	NSF	Transcriptome	HIPPO	TWAS	Collado-Torres	FUSION	-4.41		1.02e-05		31174959	10.1016/j.neuron.2019.05.013	ColladoTorres_neuron_twas etal. Neuron	BRAIN
NSF	P46459	8016	TRANS	BIP_PGC3_noukb	DECODE_Specific	+,NA		0.505073	0.505073	DECODE	DECODE	0.96064	3440.05	SCZ_PGC2	NSF	Transcriptome	HIPPO	TWAS	Collado-Torres	FUSION	-4.3744		1.22e-05		31174959	10.1016/j.neuron.2019.05.013	ColladoTorres_neuron_twas etal. Neuron	BRAIN
NSF	P46459	8016	TRANS	BIP_PGC3_noukb	DECODE_Specific	+,NA		0.505073	0.505073	DECODE	DECODE	0.96064	3440.05	SCZ_PGC2	NSF	Transcriptome	HIPPO	TWAS	Collado-Torres	FUSION	-4.28688		1.81e-05		31174959	10.1016/j.neuron.2019.05.013	ColladoTorres_neuron_twas etal. Neuron	BRAIN
NSF	P46459	8016	TRANS	BIP_PGC3_noukb	DECODE_Specific	+,NA		0.505073	0.505073	DECODE	DECODE	0.96064	3440.05	SCZ_PGC2	NSF	Transcriptome	HIPPO	TWAS	Collado-Torres	FUSION	-4.28		1.86e-05		31174959	10.1016/j.neuron.2019.05.013	ColladoTorres_neuron_twas etal. Neuron	BRAIN
NSF	P46459	8016	TRANS	BIP_PGC3_noukb	DECODE_Specific	+,NA		0.505073	0.505073	DECODE	DECODE	0.96064	3440.05	SCZ_PGC2	NSF	Transcriptome	HIPPO	TWAS	Collado-Torres	FUSION	-4.16347		3.13e-05		31174959	10.1016/j.neuron.2019.05.013	ColladoTorres_neuron_twas etal. Neuron	BRAIN
NSF	P46459	8016	TRANS	BIP_PGC3_noukb	DECODE_Specific	+,NA		0.505073	0.505073	DECODE	DECODE	0.96064	3440.05	SCZ_PGC2	NSF	Transcriptome	HIPPO	TWAS	Collado-Torres	FUSION	-3.98		6.89e-05		31174959	10.1016/j.neuron.2019.05.013	ColladoTorres_neuron_twas etal. Neuron	BRAIN
NSF	P46459	8016	TRANS	BIP_PGC3_noukb	DECODE_Specific	+,NA		0.505073	0.505073	DECODE	DECODE	0.96064	3440.05	SCZ_PGC2	NSF	Transcriptome	HIPPO	TWAS	Collado-Torres	FUSION	-3.87789		0.000105		31174959	10.1016/j.neuron.2019.05.013	ColladoTorres_neuron_twas etal. Neuron	BRAIN
NSF	P46459	8016	TRANS	BIP_PGC3_noukb	DECODE_Specific	+,NA		0.505073	0.505073	DECODE	DECODE	0.96064	3440.05	SCZ_PGC2	NSF	Transcriptome	HIPPO	TWAS	Collado-Torres	FUSION	-3.87781		0.000105		31174959	10.1016/j.neuron.2019.05.013	ColladoTorres_neuron_twas etal. Neuron	BRAIN
NSF	P46459	8016	TRANS	BIP_PGC3_noukb	DECODE_Specific	+,NA		0.505073	0.505073	DECODE	DECODE	0.96064	3440.05	SCZ_PGC2	NSF	Transcriptome	HIPPO	TWAS	Collado-Torres	FUSION	-3.57094		0.000356		31174959	10.1016/j.neuron.2019.05.013	ColladoTorres_neuron_twas etal. Neuron	BRAIN
NSF	P46459	8016	TRANS	BIP_PGC3_noukb	DECODE_Specific	+,NA		0.505073	0.505073	DECODE	DECODE	0.96064	3440.05	SCZ_PGC2	NSF	Transcriptome	HIPPO	TWAS	Collado-Torres	FUSION	-3.5		0.000469		31174959	10.1016/j.neuron.2019.05.013	ColladoTorres_neuron_twas etal. Neuron	BRAIN
NSF	P46459	8016	TRANS	BIP_PGC3_noukb	DECODE_Specific	+,NA		0.505073	0.505073	DECODE	DECODE	0.96064	3440.05	SCZ_PGC2	NSF	Transcriptome	HIPPO	TWAS	Collado-Torres	FUSION	3.47		0.000521		31174959	10.1016/j.neuron.2019.05.013	ColladoTorres_neuron_twas etal. Neuron	BRAIN
NSF	P46459	8016	TRANS	BIP_PGC3_noukb	DECODE_Specific	+,NA		0.505073	0.505073	DECODE	DECODE	0.96064	3440.05	SCZ_PGC2	NSF	Transcriptome	HIPPO	TWAS	Collado-Torres	FUSION	-3.17223		0.00151		31174959	10.1016/j.neuron.2019.05.013	ColladoTorres_neuron_twas etal. Neuron	BRAIN
NSF	P46459	8016	TRANS	BIP_PGC3_noukb	DECODE_Specific	+,NA		0.505073	0.505073	DECODE	DECODE	0.96064	3440.05	SSGAC_EA	NSF	Transcriptome	MULTIPLE TISSUES	TWAS	GTEx_V8	UTMOST			2.52443e-11		34001886	10.1038/s41467-021-23130-y	Zhao et all Nat Commun	MULTIPLE TISSUES
NSF	P46459	8016	TRANS	BIP_PGC3_noukb	DECODE_Specific	+,NA		0.505073	0.505073	DECODE	DECODE	0.96064	3440.05	CCACE_Cognitive	NSF	Transcriptome	MULTIPLE TISSUES	TWAS	GTEx_V8	UTMOST			2.5277e-11		34001886	10.1038/s41467-021-23130-y	Zhao et all Nat Commun	MULTIPLE TISSUES
NSF	P46459	8016	TRANS	BIP_PGC3_noukb	DECODE_Specific	+,NA		0.505073	0.505073	DECODE	DECODE	0.96064	3440.05	CCACE_Reaction	NSF	Transcriptome	MULTIPLE TISSUES	TWAS	GTEx_V8	UTMOST			4.57659e-09		34001886	10.1038/s41467-021-23130-y	Zhao et all Nat Commun	MULTIPLE TISSUES
NSF	P46459	8016	TRANS	BIP_PGC3_noukb	DECODE_Specific	+,NA		0.505073	0.505073	DECODE	DECODE	0.96064	3440.05	CTG_Intelligence	NSF	Transcriptome	MULTIPLE TISSUES	TWAS	GTEx_V8	UTMOST			5.47415e-09		34001886	10.1038/s41467-021-23130-y	Zhao et all Nat Commun	MULTIPLE TISSUES
NSF	P46459	8016	TRANS	BIP_PGC3_noukb	DECODE_Specific	+,NA		0.505073	0.505073	DECODE	DECODE	0.96064	3440.05	CCACE_Verbal_Numerical_Reasoning	NSF	Transcriptome	MULTIPLE TISSUES	TWAS	GTEx_V8	UTMOST			3.82578e-08		34001886	10.1038/s41467-021-23130-y	Zhao et all Nat Commun	MULTIPLE TISSUES
NSF	P46459	8016	TRANS	BIP_PGC3_noukb	DECODE_Specific	+,NA		0.505073	0.505073	DECODE	DECODE	0.96064	3440.05	Major depressive disorder	NSF	Proteiome	BRAIN DPFC+FRONTAL CORTEX	TWAS	ROS/MAP+Banner+MSBB	FUSION	3.73629		0.000187		35882878	10.1038/s41467-022-31873-5	Wingo et all Nat Commun	BRAIN
NSF	P46459	8016	TRANS	BIP_PGC3_noukb	DECODE_Specific	+,NA		0.505073	0.505073	DECODE	DECODE	0.96064	3440.05	Depression Howard et all	NSF	Proteiome	BRAIN DPFC	PWAS	ROS/MAP	FUSION	2.23498		0.02542		33846625	10.1038/s41593-021-00832-6	Wingo Nat Neurosci	BRAIN
NSF	P46459	8016	TRANS	BIP_PGC3_noukb	DECODE_Specific	+,NA		0.505073	0.505073	DECODE	DECODE	0.96064	3440.05	Intelligence	NSF	Transcriptome	BRAIN	COLOC	CMC,GTEx,ROSMAP	coloc				0.995958	33481009	10.1093/hmg/ddab016	Hum Mol Genet	BRAIN
NSF	P46459	8016	TRANS	BIP_PGC3_noukb	DECODE_Specific	+,NA		0.505073	0.505073	DECODE	DECODE	0.96064	3440.05	PGC3_SCZ	NSF	Transcriptome	Ex	SMR	Bryois_J_et_al_(35915177)	SMR			1.18e-05		36805283	10.1093/schbul/sbad002	Wu Y et al	Brain
NSF	P46459	8016	TRANS	BIP_PGC3_noukb	DECODE_Specific	+,NA		0.505073	0.505073	DECODE	DECODE	0.96064	3440.05	PGC3_SCZ	NSF	Transcriptome	In	SMR	Bryois_J_et_al_(35915177)	SMR			1.41e-06		36805283	10.1093/schbul/sbad002	Wu Y et al	Brain
NSF	P46459	8016	TRANS	BIP_PGC3_noukb	DECODE_Specific	+,NA		0.505073	0.505073	DECODE	DECODE	0.96064	3440.05	PGC3_SCZ	NSF	Transcriptome	Micro	SMR	Bryois_J_et_al_(35915177)	SMR			9.06e-06		36805283	10.1093/schbul/sbad002	Wu Y et al	Brain
NSF	P46459	8016	TRANS	BIP_PGC3_noukb	DECODE_Specific	+,NA		0.505073	0.505073	DECODE	DECODE	0.96064	3440.05	PGC3_SCZ	NSF	Transcriptome	Oligo	SMR	Bryois_J_et_al_(35915177)	SMR			1.77e-05		36805283	10.1093/schbul/sbad002	Wu Y et al	Brain
NSF	P46459	8016	TRANS	BIP_PGC3_noukb	DECODE_Specific	+,NA		0.505073	0.505073	DECODE	DECODE	0.96064	3440.05	PGC3_SCZ	NSF	Transcriptome	Per	SMR	Bryois_J_et_al_(35915177)	SMR			0.000179		36805283	10.1093/schbul/sbad002	Wu Y et al	Brain
NSF	P46459	8016	TRANS	BIP_PGC3_noukb	DECODE_Specific	+,NA		0.505073	0.505073	DECODE	DECODE	0.96064	3440.05	Schizophrenia	NSF	Transcriptome	DLPFC	TWAS	BrainSeq2	FUSION			3.51e-06		37092861	10.1017/S0033291723000417	Zhang C et al	Brain
NSF	P46459	8016	TRANS	BIP_PGC3_noukb	DECODE_Specific	+,NA		0.505073	0.505073	DECODE	DECODE	0.96064	3440.05	SCZ	NSF	Transcriptome	Brain_Frontal_Cortex_BA9	TWAS	GteX	FUSION			0.000481		34416157	10.1016/j.ajhg.2021.07.011	Ayg√ºn N et al	Brain
NSF	P46459	8016	TRANS	Cognition_Meta	DECODE_Specific	-,NA		0.00351576	0.00351576	DECODE	DECODE	0.0710559	23.9458	Bipolar disorder	NSF	Proteome	PLASMA	MR	FENLAND	TwoSampleMR	-0.011314	0.0924528	0.902602		36280454	https://doi.org/10.1016/j.biopsych.2022.08.015	Lu et al Biol Psychiatry	BLOOD
NSF	P46459	8016	TRANS	Cognition_Meta	DECODE_Specific	-,NA		0.00351576	0.00351576	DECODE	DECODE	0.0710559	23.9458	Schizophrenia	NSF	Proteome	PLASMA	MR	FENLAND	TwoSampleMR	-0.4915	0.0783019	3.45203e-10		36280454	https://doi.org/10.1016/j.biopsych.2022.08.015	Lu et al Biol Psychiatry	BLOOD
NSF	P46459	8016	TRANS	Cognition_Meta	DECODE_Specific	-,NA		0.00351576	0.00351576	DECODE	DECODE	0.0710559	23.9458	Intelligence	NSF	Transcriptome	BRAIN	MR			0.0490024	0.00868836	1.7e-08		33481009	10.1093/hmg/ddab016	Linden et all Hum Mol Genet	BRAIN
NSF	P46459	8016	TRANS	Cognition_Meta	DECODE_Specific	-,NA		0.00351576	0.00351576	DECODE	DECODE	0.0710559	23.9458	SCZ PGC wave3	NSF	Transcriptome	PSYCHENCODE DLPFC	JTI	PsychENCODE	JTI	-3.85		4.91e-09		34628600	10.1038/s41588-020-0706-2	Zhou et all Mol Neurobiol	BRAIN
NSF	P46459	8016	TRANS	Cognition_Meta	DECODE_Specific	-,NA		0.00351576	0.00351576	DECODE	DECODE	0.0710559	23.9458	SCZ_PGC3	NSF	Transcriptome_Transcriptlvel	DLPFC	SMR	CMC+GTEX	SMR	-0.0373737	0.0302245	0.21626		35460606	10.1016/j.ajhg.2022.04.004	Jiang eet all Am J Hum Genet	BRAIN
NSF	P46459	8016	TRANS	Cognition_Meta	DECODE_Specific	-,NA		0.00351576	0.00351576	DECODE	DECODE	0.0710559	23.9458	Major depressive disorder	NSF	Proteiome	BRAIN DPFC+FRONTAL CORTEX	SMR	ROS/MAP+Banner+MSBB	SMR	0.0404149	0.0161406	0.0122824		35882878	10.1038/s41467-022-31873-5	Wingo et all Nat Commun	BRAIN
NSF	P46459	8016	TRANS	Cognition_Meta	DECODE_Specific	-,NA		0.00351576	0.00351576	DECODE	DECODE	0.0710559	23.9458	SCZ.Clozuk.2018	NSF	Transcriptome	BRAIN	SMR	PsychENCODE	SMR	-0.0937929	0.0276006	0.000678		30545856	10.1126/science.aat8127	Gandal et all science	BRAIN
NSF	P46459	8016	TRANS	Cognition_Meta	DECODE_Specific	-,NA		0.00351576	0.00351576	DECODE	DECODE	0.0710559	23.9458	BD.PGC.ruderferCell2018	NSF	Transcriptome	BRAIN	SMR	PsychENCODE	SMR	0.0164661	0.0555174	0.766777		30545856	10.1126/science.aat8127	Gandal et all science	BRAIN
NSF	P46459	8016	TRANS	Cognition_Meta	DECODE_Specific	-,NA		0.00351576	0.00351576	DECODE	DECODE	0.0710559	23.9458	Depression Howard et all	NSF	Proteiome	BRAIN DPFC	SMR	ROS/MAP	SMR	0.134802	0.25037	0.590295		33846625	10.1038/s41593-021-00832-6	Wingo Nat Neurosci	BRAIN
NSF	P46459	8016	TRANS	Cognition_Meta	DECODE_Specific	-,NA		0.00351576	0.00351576	DECODE	DECODE	0.0710559	23.9458	SCZ	NSF	Proteiome	BLOOD	SMR	eQTLGen	SMR	-0.164836	0.0454394	0.000286069		37415601	10.3389/fgene.2023.1191264	Gedik et all Front Genet	BLOOD
NSF	P46459	8016	TRANS	Cognition_Meta	DECODE_Specific	-,NA		0.00351576	0.00351576	DECODE	DECODE	0.0710559	23.9458	MDD	NSF	Proteiome	BRAIN	SMR	BrainMeta	SMR	0.0322243	0.0148884	0.0304341		37415601	10.3389/fgene.2023.1191264	Gedik et all Front Genet	BRAIN
NSF	P46459	8016	TRANS	Cognition_Meta	DECODE_Specific	-,NA		0.00351576	0.00351576	DECODE	DECODE	0.0710559	23.9458	BIP	NSF	Proteiome	BRAIN	SMR	BrainMeta	SMR	0.0067799	0.0251518	0.787499		37415601	10.3389/fgene.2023.1191264	Gedik et all Front Genet	BRAIN
NSF	P46459	8016	TRANS	Cognition_Meta	DECODE_Specific	-,NA		0.00351576	0.00351576	DECODE	DECODE	0.0710559	23.9458	SCZ	NSF	Proteiome	BRAIN	SMR	BrainMeta	SMR	-0.12935	0.024245	9.55e-08		37415601	10.3389/fgene.2023.1191264	Gedik et all Front Genet	BRAIN
NSF	P46459	8016	TRANS	Cognition_Meta	DECODE_Specific	-,NA		0.00351576	0.00351576	DECODE	DECODE	0.0710559	23.9458	MDD	NSF	Proteiome	BLOOD	SMR	eQTLGen	SMR	0.0646549	0.0215645	0.00271569		37415601	10.3389/fgene.2023.1191264	Gedik et all Front Genet	BLOOD
NSF	P46459	8016	TRANS	Cognition_Meta	DECODE_Specific	-,NA		0.00351576	0.00351576	DECODE	DECODE	0.0710559	23.9458	BIP	NSF	Proteiome	BLOOD	SMR	eQTLGen	SMR	0.082229	0.0493501	0.0956663		37415601	10.3389/fgene.2023.1191264	Gedik et all Front Genet	BLOOD
NSF	P46459	8016	TRANS	Cognition_Meta	DECODE_Specific	-,NA		0.00351576	0.00351576	DECODE	DECODE	0.0710559	23.9458	SCZ	NSF	Proteiome	BLOOD	SMR	deCODE	SMR	-0.429762	0.0766967	2.1e-08		37415601	10.3389/fgene.2023.1191264	Gedik et all Front Genet	BLOOD
NSF	P46459	8016	TRANS	Cognition_Meta	DECODE_Specific	-,NA		0.00351576	0.00351576	DECODE	DECODE	0.0710559	23.9458	MDD	NSF	Proteiome	BRAIN	SMR	Wingo et al., 2022, in 722 samples	SMR	0.0515021	0.0196179	0.0086583		37415601	10.3389/fgene.2023.1191264	Gedik et all Front Genet	BRAIN
NSF	P46459	8016	TRANS	Cognition_Meta	DECODE_Specific	-,NA		0.00351576	0.00351576	DECODE	DECODE	0.0710559	23.9458	BIP	NSF	Proteiome	BRAIN	SMR	Wingo et al., 2022, in 722 samples	SMR	-0.088349	0.0431943	0.0408169		37415601	10.3389/fgene.2023.1191264	Gedik et all Front Genet	BRAIN
NSF	P46459	8016	TRANS	Cognition_Meta	DECODE_Specific	-,NA		0.00351576	0.00351576	DECODE	DECODE	0.0710559	23.9458	SCZ	NSF	Proteiome	BRAIN	SMR	Wingo et al., 2022, in 722 samples	SMR	-0.0419584	0.0386055	0.277103		37415601	10.3389/fgene.2023.1191264	Gedik et all Front Genet	BRAIN
NSF	P46459	8016	TRANS	Cognition_Meta	DECODE_Specific	-,NA		0.00351576	0.00351576	DECODE	DECODE	0.0710559	23.9458	MDD	NSF	Proteiome	BLOOD	SMR	deCODE	SMR	0.0468085	0.0435909	0.282906		37415601	10.3389/fgene.2023.1191264	Gedik et all Front Genet	BLOOD
NSF	P46459	8016	TRANS	Cognition_Meta	DECODE_Specific	-,NA		0.00351576	0.00351576	DECODE	DECODE	0.0710559	23.9458	BIP	NSF	Proteiome	BLOOD	SMR	deCODE	SMR	0.022526	0.083556	0.787474		37415601	10.3389/fgene.2023.1191264	Gedik et all Front Genet	BLOOD
NSF	P46459	8016	TRANS	Cognition_Meta	DECODE_Specific	-,NA		0.00351576	0.00351576	DECODE	DECODE	0.0710559	23.9458	SCZ	NSF	Transcriptome	BRAIN_DLPFC	TWAS	CMC	FUSION	-2.16435		0.0304		31691811	10.1093/hmg/ddz253	Hall et al Hum Mol Genet	BRAIN
NSF	P46459	8016	TRANS	Cognition_Meta	DECODE_Specific	-,NA		0.00351576	0.00351576	DECODE	DECODE	0.0710559	23.9458	SCZ.Clozuk.2018	NSF	Transcriptome	BRAIN	TWAS	PsychENCODE	FUSION	-3.20225		0.00136		30545856	10.1126/science.aat8127	Gandal et all science	BRAIN
NSF	P46459	8016	TRANS	Cognition_Meta	DECODE_Specific	-,NA		0.00351576	0.00351576	DECODE	DECODE	0.0710559	23.9458	BD.PGC.ruderferCell2018	NSF	Transcriptome	BRAIN	TWAS	PsychENCODE	FUSION	-0.193		0.847		30545856	10.1126/science.aat8127	Gandal et all science	BRAIN
NSF	P46459	8016	TRANS	Cognition_Meta	DECODE_Specific	-,NA		0.00351576	0.00351576	DECODE	DECODE	0.0710559	23.9458	SCZ_PGC2+CLOZUK	NSF	Transcriptome	DLPFC	TWAS	Collado-Torres	FUSION	-4.8847		1.04e-06		31174959	10.1016/j.neuron.2019.05.013	ColladoTorres_neuron_twas etal. Neuron	BRAIN
NSF	P46459	8016	TRANS	Cognition_Meta	DECODE_Specific	-,NA		0.00351576	0.00351576	DECODE	DECODE	0.0710559	23.9458	SCZ_PGC2+CLOZUK	NSF	Transcriptome	DLPFC	TWAS	Collado-Torres	FUSION	-4.53448		5.77e-06		31174959	10.1016/j.neuron.2019.05.013	ColladoTorres_neuron_twas etal. Neuron	BRAIN
NSF	P46459	8016	TRANS	Cognition_Meta	DECODE_Specific	-,NA		0.00351576	0.00351576	DECODE	DECODE	0.0710559	23.9458	SCZ_PGC2+CLOZUK	NSF	Transcriptome	DLPFC	TWAS	Collado-Torres	FUSION	-4.243		2.21e-05		31174959	10.1016/j.neuron.2019.05.013	ColladoTorres_neuron_twas etal. Neuron	BRAIN
NSF	P46459	8016	TRANS	Cognition_Meta	DECODE_Specific	-,NA		0.00351576	0.00351576	DECODE	DECODE	0.0710559	23.9458	SCZ_PGC2+CLOZUK	NSF	Transcriptome	DLPFC	TWAS	Collado-Torres	FUSION	-4.23684		2.27e-05		31174959	10.1016/j.neuron.2019.05.013	ColladoTorres_neuron_twas etal. Neuron	BRAIN
NSF	P46459	8016	TRANS	Cognition_Meta	DECODE_Specific	-,NA		0.00351576	0.00351576	DECODE	DECODE	0.0710559	23.9458	SCZ_PGC2+CLOZUK	NSF	Transcriptome	DLPFC	TWAS	Collado-Torres	FUSION	-3.8766		0.000106		31174959	10.1016/j.neuron.2019.05.013	ColladoTorres_neuron_twas etal. Neuron	BRAIN
NSF	P46459	8016	TRANS	Cognition_Meta	DECODE_Specific	-,NA		0.00351576	0.00351576	DECODE	DECODE	0.0710559	23.9458	SCZ_PGC2+CLOZUK	NSF	Transcriptome	DLPFC	TWAS	Collado-Torres	FUSION	-3.76191		0.000169		31174959	10.1016/j.neuron.2019.05.013	ColladoTorres_neuron_twas etal. Neuron	BRAIN
NSF	P46459	8016	TRANS	Cognition_Meta	DECODE_Specific	-,NA		0.00351576	0.00351576	DECODE	DECODE	0.0710559	23.9458	SCZ_PGC2+CLOZUK	NSF	Transcriptome	DLPFC	TWAS	Collado-Torres	FUSION	-3.75213		0.000175		31174959	10.1016/j.neuron.2019.05.013	ColladoTorres_neuron_twas etal. Neuron	BRAIN
NSF	P46459	8016	TRANS	Cognition_Meta	DECODE_Specific	-,NA		0.00351576	0.00351576	DECODE	DECODE	0.0710559	23.9458	SCZ_PGC2+CLOZUK	NSF	Transcriptome	DLPFC	TWAS	Collado-Torres	FUSION	-3.74075		0.000183		31174959	10.1016/j.neuron.2019.05.013	ColladoTorres_neuron_twas etal. Neuron	BRAIN
NSF	P46459	8016	TRANS	Cognition_Meta	DECODE_Specific	-,NA		0.00351576	0.00351576	DECODE	DECODE	0.0710559	23.9458	SCZ_PGC2+CLOZUK	NSF	Transcriptome	DLPFC	TWAS	Collado-Torres	FUSION	-3.71757		0.000201		31174959	10.1016/j.neuron.2019.05.013	ColladoTorres_neuron_twas etal. Neuron	BRAIN
NSF	P46459	8016	TRANS	Cognition_Meta	DECODE_Specific	-,NA		0.00351576	0.00351576	DECODE	DECODE	0.0710559	23.9458	SCZ_PGC2+CLOZUK	NSF	Transcriptome	DLPFC	TWAS	Collado-Torres	FUSION	-3.6944		0.00022		31174959	10.1016/j.neuron.2019.05.013	ColladoTorres_neuron_twas etal. Neuron	BRAIN
NSF	P46459	8016	TRANS	Cognition_Meta	DECODE_Specific	-,NA		0.00351576	0.00351576	DECODE	DECODE	0.0710559	23.9458	SCZ_PGC2+CLOZUK	NSF	Transcriptome	DLPFC	TWAS	Collado-Torres	FUSION	-3.67383		0.000239		31174959	10.1016/j.neuron.2019.05.013	ColladoTorres_neuron_twas etal. Neuron	BRAIN
NSF	P46459	8016	TRANS	Cognition_Meta	DECODE_Specific	-,NA		0.00351576	0.00351576	DECODE	DECODE	0.0710559	23.9458	SCZ_PGC2+CLOZUK	NSF	Transcriptome	DLPFC	TWAS	Collado-Torres	FUSION	-3.55934		0.000372		31174959	10.1016/j.neuron.2019.05.013	ColladoTorres_neuron_twas etal. Neuron	BRAIN
NSF	P46459	8016	TRANS	Cognition_Meta	DECODE_Specific	-,NA		0.00351576	0.00351576	DECODE	DECODE	0.0710559	23.9458	SCZ_PGC2+CLOZUK	NSF	Transcriptome	DLPFC	TWAS	Collado-Torres	FUSION	-3.53697		0.000405		31174959	10.1016/j.neuron.2019.05.013	ColladoTorres_neuron_twas etal. Neuron	BRAIN
NSF	P46459	8016	TRANS	Cognition_Meta	DECODE_Specific	-,NA		0.00351576	0.00351576	DECODE	DECODE	0.0710559	23.9458	SCZ_PGC2+CLOZUK	NSF	Transcriptome	DLPFC	TWAS	Collado-Torres	FUSION	-3.53179		0.000413		31174959	10.1016/j.neuron.2019.05.013	ColladoTorres_neuron_twas etal. Neuron	BRAIN
NSF	P46459	8016	TRANS	Cognition_Meta	DECODE_Specific	-,NA		0.00351576	0.00351576	DECODE	DECODE	0.0710559	23.9458	SCZ_PGC2+CLOZUK	NSF	Transcriptome	DLPFC	TWAS	Collado-Torres	FUSION	-3.33397		0.000856		31174959	10.1016/j.neuron.2019.05.013	ColladoTorres_neuron_twas etal. Neuron	BRAIN
NSF	P46459	8016	TRANS	Cognition_Meta	DECODE_Specific	-,NA		0.00351576	0.00351576	DECODE	DECODE	0.0710559	23.9458	SCZ_PGC2+CLOZUK	NSF	Transcriptome	DLPFC	TWAS	Collado-Torres	FUSION	-3.28286		0.00103		31174959	10.1016/j.neuron.2019.05.013	ColladoTorres_neuron_twas etal. Neuron	BRAIN
NSF	P46459	8016	TRANS	Cognition_Meta	DECODE_Specific	-,NA		0.00351576	0.00351576	DECODE	DECODE	0.0710559	23.9458	SCZ_PGC2+CLOZUK	NSF	Transcriptome	DLPFC	TWAS	Collado-Torres	FUSION	-3.26647		0.00109		31174959	10.1016/j.neuron.2019.05.013	ColladoTorres_neuron_twas etal. Neuron	BRAIN
NSF	P46459	8016	TRANS	Cognition_Meta	DECODE_Specific	-,NA		0.00351576	0.00351576	DECODE	DECODE	0.0710559	23.9458	SCZ_PGC2+CLOZUK	NSF	Transcriptome	DLPFC	TWAS	Collado-Torres	FUSION	-3.14345		0.00167		31174959	10.1016/j.neuron.2019.05.013	ColladoTorres_neuron_twas etal. Neuron	BRAIN
NSF	P46459	8016	TRANS	Cognition_Meta	DECODE_Specific	-,NA		0.00351576	0.00351576	DECODE	DECODE	0.0710559	23.9458	SCZ_PGC2+CLOZUK	NSF	Transcriptome	DLPFC	TWAS	Collado-Torres	FUSION	-3.02558		0.00248		31174959	10.1016/j.neuron.2019.05.013	ColladoTorres_neuron_twas etal. Neuron	BRAIN
NSF	P46459	8016	TRANS	Cognition_Meta	DECODE_Specific	-,NA		0.00351576	0.00351576	DECODE	DECODE	0.0710559	23.9458	SCZ_PGC2+CLOZUK	NSF	Transcriptome	DLPFC	TWAS	Collado-Torres	FUSION	-2.96595		0.00302		31174959	10.1016/j.neuron.2019.05.013	ColladoTorres_neuron_twas etal. Neuron	BRAIN
NSF	P46459	8016	TRANS	Cognition_Meta	DECODE_Specific	-,NA		0.00351576	0.00351576	DECODE	DECODE	0.0710559	23.9458	SCZ_PGC2+CLOZUK	NSF	Transcriptome	HIPPO	TWAS	Collado-Torres	FUSION	-4.80859		1.52e-06		31174959	10.1016/j.neuron.2019.05.013	ColladoTorres_neuron_twas etal. Neuron	BRAIN
NSF	P46459	8016	TRANS	Cognition_Meta	DECODE_Specific	-,NA		0.00351576	0.00351576	DECODE	DECODE	0.0710559	23.9458	SCZ_PGC2+CLOZUK	NSF	Transcriptome	HIPPO	TWAS	Collado-Torres	FUSION	-4.48526		7.28e-06		31174959	10.1016/j.neuron.2019.05.013	ColladoTorres_neuron_twas etal. Neuron	BRAIN
NSF	P46459	8016	TRANS	Cognition_Meta	DECODE_Specific	-,NA		0.00351576	0.00351576	DECODE	DECODE	0.0710559	23.9458	SCZ_PGC2+CLOZUK	NSF	Transcriptome	HIPPO	TWAS	Collado-Torres	FUSION	-4.28436		1.83e-05		31174959	10.1016/j.neuron.2019.05.013	ColladoTorres_neuron_twas etal. Neuron	BRAIN
NSF	P46459	8016	TRANS	Cognition_Meta	DECODE_Specific	-,NA		0.00351576	0.00351576	DECODE	DECODE	0.0710559	23.9458	SCZ_PGC2+CLOZUK	NSF	Transcriptome	HIPPO	TWAS	Collado-Torres	FUSION	-3.87502		0.000107		31174959	10.1016/j.neuron.2019.05.013	ColladoTorres_neuron_twas etal. Neuron	BRAIN
NSF	P46459	8016	TRANS	Cognition_Meta	DECODE_Specific	-,NA		0.00351576	0.00351576	DECODE	DECODE	0.0710559	23.9458	SCZ_PGC2+CLOZUK	NSF	Transcriptome	HIPPO	TWAS	Collado-Torres	FUSION	-3.83695		0.000125		31174959	10.1016/j.neuron.2019.05.013	ColladoTorres_neuron_twas etal. Neuron	BRAIN
NSF	P46459	8016	TRANS	Cognition_Meta	DECODE_Specific	-,NA		0.00351576	0.00351576	DECODE	DECODE	0.0710559	23.9458	SCZ_PGC2+CLOZUK	NSF	Transcriptome	HIPPO	TWAS	Collado-Torres	FUSION	-3.80438		0.000142		31174959	10.1016/j.neuron.2019.05.013	ColladoTorres_neuron_twas etal. Neuron	BRAIN
NSF	P46459	8016	TRANS	Cognition_Meta	DECODE_Specific	-,NA		0.00351576	0.00351576	DECODE	DECODE	0.0710559	23.9458	SCZ_PGC2+CLOZUK	NSF	Transcriptome	HIPPO	TWAS	Collado-Torres	FUSION	-3.73292		0.000189		31174959	10.1016/j.neuron.2019.05.013	ColladoTorres_neuron_twas etal. Neuron	BRAIN
NSF	P46459	8016	TRANS	Cognition_Meta	DECODE_Specific	-,NA		0.00351576	0.00351576	DECODE	DECODE	0.0710559	23.9458	SCZ_PGC2+CLOZUK	NSF	Transcriptome	HIPPO	TWAS	Collado-Torres	FUSION	-3.733		0.000189		31174959	10.1016/j.neuron.2019.05.013	ColladoTorres_neuron_twas etal. Neuron	BRAIN
NSF	P46459	8016	TRANS	Cognition_Meta	DECODE_Specific	-,NA		0.00351576	0.00351576	DECODE	DECODE	0.0710559	23.9458	SCZ_PGC2+CLOZUK	NSF	Transcriptome	HIPPO	TWAS	Collado-Torres	FUSION	3.71533		0.000203		31174959	10.1016/j.neuron.2019.05.013	ColladoTorres_neuron_twas etal. Neuron	BRAIN
NSF	P46459	8016	TRANS	Cognition_Meta	DECODE_Specific	-,NA		0.00351576	0.00351576	DECODE	DECODE	0.0710559	23.9458	SCZ_PGC2+CLOZUK	NSF	Transcriptome	HIPPO	TWAS	Collado-Torres	FUSION	-3.68349		0.00023		31174959	10.1016/j.neuron.2019.05.013	ColladoTorres_neuron_twas etal. Neuron	BRAIN
NSF	P46459	8016	TRANS	Cognition_Meta	DECODE_Specific	-,NA		0.00351576	0.00351576	DECODE	DECODE	0.0710559	23.9458	SCZ_PGC2+CLOZUK	NSF	Transcriptome	HIPPO	TWAS	Collado-Torres	FUSION	-3.4963		0.000472		31174959	10.1016/j.neuron.2019.05.013	ColladoTorres_neuron_twas etal. Neuron	BRAIN
NSF	P46459	8016	TRANS	Cognition_Meta	DECODE_Specific	-,NA		0.00351576	0.00351576	DECODE	DECODE	0.0710559	23.9458	SCZ_PGC2+CLOZUK	NSF	Transcriptome	HIPPO	TWAS	Collado-Torres	FUSION	-3.45674		0.000547		31174959	10.1016/j.neuron.2019.05.013	ColladoTorres_neuron_twas etal. Neuron	BRAIN
NSF	P46459	8016	TRANS	Cognition_Meta	DECODE_Specific	-,NA		0.00351576	0.00351576	DECODE	DECODE	0.0710559	23.9458	SCZ_PGC2+CLOZUK	NSF	Transcriptome	HIPPO	TWAS	Collado-Torres	FUSION	-3.32254		0.000892		31174959	10.1016/j.neuron.2019.05.013	ColladoTorres_neuron_twas etal. Neuron	BRAIN
NSF	P46459	8016	TRANS	Cognition_Meta	DECODE_Specific	-,NA		0.00351576	0.00351576	DECODE	DECODE	0.0710559	23.9458	SCZ_PGC2+CLOZUK	NSF	Transcriptome	HIPPO	TWAS	Collado-Torres	FUSION	-3.26954		0.00108		31174959	10.1016/j.neuron.2019.05.013	ColladoTorres_neuron_twas etal. Neuron	BRAIN
NSF	P46459	8016	TRANS	Cognition_Meta	DECODE_Specific	-,NA		0.00351576	0.00351576	DECODE	DECODE	0.0710559	23.9458	SCZ_PGC2+CLOZUK	NSF	Transcriptome	HIPPO	TWAS	Collado-Torres	FUSION	-3.23917		0.0012		31174959	10.1016/j.neuron.2019.05.013	ColladoTorres_neuron_twas etal. Neuron	BRAIN
NSF	P46459	8016	TRANS	Cognition_Meta	DECODE_Specific	-,NA		0.00351576	0.00351576	DECODE	DECODE	0.0710559	23.9458	SCZ_PGC2+CLOZUK	NSF	Transcriptome	HIPPO	TWAS	Collado-Torres	FUSION	-3.03038		0.00244		31174959	10.1016/j.neuron.2019.05.013	ColladoTorres_neuron_twas etal. Neuron	BRAIN
NSF	P46459	8016	TRANS	Cognition_Meta	DECODE_Specific	-,NA		0.00351576	0.00351576	DECODE	DECODE	0.0710559	23.9458	SCZ_PGC2	NSF	Transcriptome	DLPFC	TWAS	Collado-Torres	FUSION	-4.8425		1.28e-06		31174959	10.1016/j.neuron.2019.05.013	ColladoTorres_neuron_twas etal. Neuron	BRAIN
NSF	P46459	8016	TRANS	Cognition_Meta	DECODE_Specific	-,NA		0.00351576	0.00351576	DECODE	DECODE	0.0710559	23.9458	SCZ_PGC2	NSF	Transcriptome	DLPFC	TWAS	Collado-Torres	FUSION	-4.637		3.54e-06		31174959	10.1016/j.neuron.2019.05.013	ColladoTorres_neuron_twas etal. Neuron	BRAIN
NSF	P46459	8016	TRANS	Cognition_Meta	DECODE_Specific	-,NA		0.00351576	0.00351576	DECODE	DECODE	0.0710559	23.9458	SCZ_PGC2	NSF	Transcriptome	DLPFC	TWAS	Collado-Torres	FUSION	-4.4961		6.92e-06		31174959	10.1016/j.neuron.2019.05.013	ColladoTorres_neuron_twas etal. Neuron	BRAIN
NSF	P46459	8016	TRANS	Cognition_Meta	DECODE_Specific	-,NA		0.00351576	0.00351576	DECODE	DECODE	0.0710559	23.9458	SCZ_PGC2	NSF	Transcriptome	DLPFC	TWAS	Collado-Torres	FUSION	-4.37343		1.22e-05		31174959	10.1016/j.neuron.2019.05.013	ColladoTorres_neuron_twas etal. Neuron	BRAIN
NSF	P46459	8016	TRANS	Cognition_Meta	DECODE_Specific	-,NA		0.00351576	0.00351576	DECODE	DECODE	0.0710559	23.9458	SCZ_PGC2	NSF	Transcriptome	DLPFC	TWAS	Collado-Torres	FUSION	-4.1783		2.94e-05		31174959	10.1016/j.neuron.2019.05.013	ColladoTorres_neuron_twas etal. Neuron	BRAIN
NSF	P46459	8016	TRANS	Cognition_Meta	DECODE_Specific	-,NA		0.00351576	0.00351576	DECODE	DECODE	0.0710559	23.9458	SCZ_PGC2	NSF	Transcriptome	DLPFC	TWAS	Collado-Torres	FUSION	-4.06891		4.72e-05		31174959	10.1016/j.neuron.2019.05.013	ColladoTorres_neuron_twas etal. Neuron	BRAIN
NSF	P46459	8016	TRANS	Cognition_Meta	DECODE_Specific	-,NA		0.00351576	0.00351576	DECODE	DECODE	0.0710559	23.9458	SCZ_PGC2	NSF	Transcriptome	DLPFC	TWAS	Collado-Torres	FUSION	-3.9285		8.55e-05		31174959	10.1016/j.neuron.2019.05.013	ColladoTorres_neuron_twas etal. Neuron	BRAIN
NSF	P46459	8016	TRANS	Cognition_Meta	DECODE_Specific	-,NA		0.00351576	0.00351576	DECODE	DECODE	0.0710559	23.9458	SCZ_PGC2	NSF	Transcriptome	DLPFC	TWAS	Collado-Torres	FUSION	-3.87258		0.000108		31174959	10.1016/j.neuron.2019.05.013	ColladoTorres_neuron_twas etal. Neuron	BRAIN
NSF	P46459	8016	TRANS	Cognition_Meta	DECODE_Specific	-,NA		0.00351576	0.00351576	DECODE	DECODE	0.0710559	23.9458	SCZ_PGC2	NSF	Transcriptome	DLPFC	TWAS	Collado-Torres	FUSION	-3.79734		0.000146		31174959	10.1016/j.neuron.2019.05.013	ColladoTorres_neuron_twas etal. Neuron	BRAIN
NSF	P46459	8016	TRANS	Cognition_Meta	DECODE_Specific	-,NA		0.00351576	0.00351576	DECODE	DECODE	0.0710559	23.9458	SCZ_PGC2	NSF	Transcriptome	DLPFC	TWAS	Collado-Torres	FUSION	-3.78833		0.000152		31174959	10.1016/j.neuron.2019.05.013	ColladoTorres_neuron_twas etal. Neuron	BRAIN
NSF	P46459	8016	TRANS	Cognition_Meta	DECODE_Specific	-,NA		0.00351576	0.00351576	DECODE	DECODE	0.0710559	23.9458	SCZ_PGC2	NSF	Transcriptome	DLPFC	TWAS	Collado-Torres	FUSION	-3.735		0.000188		31174959	10.1016/j.neuron.2019.05.013	ColladoTorres_neuron_twas etal. Neuron	BRAIN
NSF	P46459	8016	TRANS	Cognition_Meta	DECODE_Specific	-,NA		0.00351576	0.00351576	DECODE	DECODE	0.0710559	23.9458	SCZ_PGC2	NSF	Transcriptome	DLPFC	TWAS	Collado-Torres	FUSION	-3.46438		0.000531		31174959	10.1016/j.neuron.2019.05.013	ColladoTorres_neuron_twas etal. Neuron	BRAIN
NSF	P46459	8016	TRANS	Cognition_Meta	DECODE_Specific	-,NA		0.00351576	0.00351576	DECODE	DECODE	0.0710559	23.9458	SCZ_PGC2	NSF	Transcriptome	DLPFC	TWAS	Collado-Torres	FUSION	-3.319		0.000903		31174959	10.1016/j.neuron.2019.05.013	ColladoTorres_neuron_twas etal. Neuron	BRAIN
NSF	P46459	8016	TRANS	Cognition_Meta	DECODE_Specific	-,NA		0.00351576	0.00351576	DECODE	DECODE	0.0710559	23.9458	SCZ_PGC2	NSF	Transcriptome	DLPFC	TWAS	Collado-Torres	FUSION	-3.2922		0.000994		31174959	10.1016/j.neuron.2019.05.013	ColladoTorres_neuron_twas etal. Neuron	BRAIN
NSF	P46459	8016	TRANS	Cognition_Meta	DECODE_Specific	-,NA		0.00351576	0.00351576	DECODE	DECODE	0.0710559	23.9458	SCZ_PGC2	NSF	Transcriptome	DLPFC	TWAS	Collado-Torres	FUSION	-3.20613		0.00135		31174959	10.1016/j.neuron.2019.05.013	ColladoTorres_neuron_twas etal. Neuron	BRAIN
NSF	P46459	8016	TRANS	Cognition_Meta	DECODE_Specific	-,NA		0.00351576	0.00351576	DECODE	DECODE	0.0710559	23.9458	SCZ_PGC2	NSF	Transcriptome	DLPFC	TWAS	Collado-Torres	FUSION	-3.13706		0.00171		31174959	10.1016/j.neuron.2019.05.013	ColladoTorres_neuron_twas etal. Neuron	BRAIN
NSF	P46459	8016	TRANS	Cognition_Meta	DECODE_Specific	-,NA		0.00351576	0.00351576	DECODE	DECODE	0.0710559	23.9458	SCZ_PGC2	NSF	Transcriptome	DLPFC	TWAS	Collado-Torres	FUSION	-3.1177		0.00182		31174959	10.1016/j.neuron.2019.05.013	ColladoTorres_neuron_twas etal. Neuron	BRAIN
NSF	P46459	8016	TRANS	Cognition_Meta	DECODE_Specific	-,NA		0.00351576	0.00351576	DECODE	DECODE	0.0710559	23.9458	SCZ_PGC2	NSF	Transcriptome	HIPPO	TWAS	Collado-Torres	FUSION	-4.81242		1.49e-06		31174959	10.1016/j.neuron.2019.05.013	ColladoTorres_neuron_twas etal. Neuron	BRAIN
NSF	P46459	8016	TRANS	Cognition_Meta	DECODE_Specific	-,NA		0.00351576	0.00351576	DECODE	DECODE	0.0710559	23.9458	SCZ_PGC2	NSF	Transcriptome	HIPPO	TWAS	Collado-Torres	FUSION	-4.6526		3.28e-06		31174959	10.1016/j.neuron.2019.05.013	ColladoTorres_neuron_twas etal. Neuron	BRAIN
NSF	P46459	8016	TRANS	Cognition_Meta	DECODE_Specific	-,NA		0.00351576	0.00351576	DECODE	DECODE	0.0710559	23.9458	SCZ_PGC2	NSF	Transcriptome	HIPPO	TWAS	Collado-Torres	FUSION	-4.64822		3.35e-06		31174959	10.1016/j.neuron.2019.05.013	ColladoTorres_neuron_twas etal. Neuron	BRAIN
NSF	P46459	8016	TRANS	Cognition_Meta	DECODE_Specific	-,NA		0.00351576	0.00351576	DECODE	DECODE	0.0710559	23.9458	SCZ_PGC2	NSF	Transcriptome	HIPPO	TWAS	Collado-Torres	FUSION	-4.41		1.02e-05		31174959	10.1016/j.neuron.2019.05.013	ColladoTorres_neuron_twas etal. Neuron	BRAIN
NSF	P46459	8016	TRANS	Cognition_Meta	DECODE_Specific	-,NA		0.00351576	0.00351576	DECODE	DECODE	0.0710559	23.9458	SCZ_PGC2	NSF	Transcriptome	HIPPO	TWAS	Collado-Torres	FUSION	-4.3744		1.22e-05		31174959	10.1016/j.neuron.2019.05.013	ColladoTorres_neuron_twas etal. Neuron	BRAIN
NSF	P46459	8016	TRANS	Cognition_Meta	DECODE_Specific	-,NA		0.00351576	0.00351576	DECODE	DECODE	0.0710559	23.9458	SCZ_PGC2	NSF	Transcriptome	HIPPO	TWAS	Collado-Torres	FUSION	-4.28688		1.81e-05		31174959	10.1016/j.neuron.2019.05.013	ColladoTorres_neuron_twas etal. Neuron	BRAIN
NSF	P46459	8016	TRANS	Cognition_Meta	DECODE_Specific	-,NA		0.00351576	0.00351576	DECODE	DECODE	0.0710559	23.9458	SCZ_PGC2	NSF	Transcriptome	HIPPO	TWAS	Collado-Torres	FUSION	-4.28		1.86e-05		31174959	10.1016/j.neuron.2019.05.013	ColladoTorres_neuron_twas etal. Neuron	BRAIN
NSF	P46459	8016	TRANS	Cognition_Meta	DECODE_Specific	-,NA		0.00351576	0.00351576	DECODE	DECODE	0.0710559	23.9458	SCZ_PGC2	NSF	Transcriptome	HIPPO	TWAS	Collado-Torres	FUSION	-4.16347		3.13e-05		31174959	10.1016/j.neuron.2019.05.013	ColladoTorres_neuron_twas etal. Neuron	BRAIN
NSF	P46459	8016	TRANS	Cognition_Meta	DECODE_Specific	-,NA		0.00351576	0.00351576	DECODE	DECODE	0.0710559	23.9458	SCZ_PGC2	NSF	Transcriptome	HIPPO	TWAS	Collado-Torres	FUSION	-3.98		6.89e-05		31174959	10.1016/j.neuron.2019.05.013	ColladoTorres_neuron_twas etal. Neuron	BRAIN
NSF	P46459	8016	TRANS	Cognition_Meta	DECODE_Specific	-,NA		0.00351576	0.00351576	DECODE	DECODE	0.0710559	23.9458	SCZ_PGC2	NSF	Transcriptome	HIPPO	TWAS	Collado-Torres	FUSION	-3.87789		0.000105		31174959	10.1016/j.neuron.2019.05.013	ColladoTorres_neuron_twas etal. Neuron	BRAIN
NSF	P46459	8016	TRANS	Cognition_Meta	DECODE_Specific	-,NA		0.00351576	0.00351576	DECODE	DECODE	0.0710559	23.9458	SCZ_PGC2	NSF	Transcriptome	HIPPO	TWAS	Collado-Torres	FUSION	-3.87781		0.000105		31174959	10.1016/j.neuron.2019.05.013	ColladoTorres_neuron_twas etal. Neuron	BRAIN
NSF	P46459	8016	TRANS	Cognition_Meta	DECODE_Specific	-,NA		0.00351576	0.00351576	DECODE	DECODE	0.0710559	23.9458	SCZ_PGC2	NSF	Transcriptome	HIPPO	TWAS	Collado-Torres	FUSION	-3.57094		0.000356		31174959	10.1016/j.neuron.2019.05.013	ColladoTorres_neuron_twas etal. Neuron	BRAIN
NSF	P46459	8016	TRANS	Cognition_Meta	DECODE_Specific	-,NA		0.00351576	0.00351576	DECODE	DECODE	0.0710559	23.9458	SCZ_PGC2	NSF	Transcriptome	HIPPO	TWAS	Collado-Torres	FUSION	-3.5		0.000469		31174959	10.1016/j.neuron.2019.05.013	ColladoTorres_neuron_twas etal. Neuron	BRAIN
NSF	P46459	8016	TRANS	Cognition_Meta	DECODE_Specific	-,NA		0.00351576	0.00351576	DECODE	DECODE	0.0710559	23.9458	SCZ_PGC2	NSF	Transcriptome	HIPPO	TWAS	Collado-Torres	FUSION	3.47		0.000521		31174959	10.1016/j.neuron.2019.05.013	ColladoTorres_neuron_twas etal. Neuron	BRAIN
NSF	P46459	8016	TRANS	Cognition_Meta	DECODE_Specific	-,NA		0.00351576	0.00351576	DECODE	DECODE	0.0710559	23.9458	SCZ_PGC2	NSF	Transcriptome	HIPPO	TWAS	Collado-Torres	FUSION	-3.17223		0.00151		31174959	10.1016/j.neuron.2019.05.013	ColladoTorres_neuron_twas etal. Neuron	BRAIN
NSF	P46459	8016	TRANS	Cognition_Meta	DECODE_Specific	-,NA		0.00351576	0.00351576	DECODE	DECODE	0.0710559	23.9458	SSGAC_EA	NSF	Transcriptome	MULTIPLE TISSUES	TWAS	GTEx_V8	UTMOST			2.52443e-11		34001886	10.1038/s41467-021-23130-y	Zhao et all Nat Commun	MULTIPLE TISSUES
NSF	P46459	8016	TRANS	Cognition_Meta	DECODE_Specific	-,NA		0.00351576	0.00351576	DECODE	DECODE	0.0710559	23.9458	CCACE_Cognitive	NSF	Transcriptome	MULTIPLE TISSUES	TWAS	GTEx_V8	UTMOST			2.5277e-11		34001886	10.1038/s41467-021-23130-y	Zhao et all Nat Commun	MULTIPLE TISSUES
NSF	P46459	8016	TRANS	Cognition_Meta	DECODE_Specific	-,NA		0.00351576	0.00351576	DECODE	DECODE	0.0710559	23.9458	CCACE_Reaction	NSF	Transcriptome	MULTIPLE TISSUES	TWAS	GTEx_V8	UTMOST			4.57659e-09		34001886	10.1038/s41467-021-23130-y	Zhao et all Nat Commun	MULTIPLE TISSUES
NSF	P46459	8016	TRANS	Cognition_Meta	DECODE_Specific	-,NA		0.00351576	0.00351576	DECODE	DECODE	0.0710559	23.9458	CTG_Intelligence	NSF	Transcriptome	MULTIPLE TISSUES	TWAS	GTEx_V8	UTMOST			5.47415e-09		34001886	10.1038/s41467-021-23130-y	Zhao et all Nat Commun	MULTIPLE TISSUES
NSF	P46459	8016	TRANS	Cognition_Meta	DECODE_Specific	-,NA		0.00351576	0.00351576	DECODE	DECODE	0.0710559	23.9458	CCACE_Verbal_Numerical_Reasoning	NSF	Transcriptome	MULTIPLE TISSUES	TWAS	GTEx_V8	UTMOST			3.82578e-08		34001886	10.1038/s41467-021-23130-y	Zhao et all Nat Commun	MULTIPLE TISSUES
NSF	P46459	8016	TRANS	Cognition_Meta	DECODE_Specific	-,NA		0.00351576	0.00351576	DECODE	DECODE	0.0710559	23.9458	Major depressive disorder	NSF	Proteiome	BRAIN DPFC+FRONTAL CORTEX	TWAS	ROS/MAP+Banner+MSBB	FUSION	3.73629		0.000187		35882878	10.1038/s41467-022-31873-5	Wingo et all Nat Commun	BRAIN
NSF	P46459	8016	TRANS	Cognition_Meta	DECODE_Specific	-,NA		0.00351576	0.00351576	DECODE	DECODE	0.0710559	23.9458	Depression Howard et all	NSF	Proteiome	BRAIN DPFC	PWAS	ROS/MAP	FUSION	2.23498		0.02542		33846625	10.1038/s41593-021-00832-6	Wingo Nat Neurosci	BRAIN
NSF	P46459	8016	TRANS	Cognition_Meta	DECODE_Specific	-,NA		0.00351576	0.00351576	DECODE	DECODE	0.0710559	23.9458	Intelligence	NSF	Transcriptome	BRAIN	COLOC	CMC,GTEx,ROSMAP	coloc				0.995958	33481009	10.1093/hmg/ddab016	Hum Mol Genet	BRAIN
NSF	P46459	8016	TRANS	Cognition_Meta	DECODE_Specific	-,NA		0.00351576	0.00351576	DECODE	DECODE	0.0710559	23.9458	PGC3_SCZ	NSF	Transcriptome	Ex	SMR	Bryois_J_et_al_(35915177)	SMR			1.18e-05		36805283	10.1093/schbul/sbad002	Wu Y et al	Brain
NSF	P46459	8016	TRANS	Cognition_Meta	DECODE_Specific	-,NA		0.00351576	0.00351576	DECODE	DECODE	0.0710559	23.9458	PGC3_SCZ	NSF	Transcriptome	In	SMR	Bryois_J_et_al_(35915177)	SMR			1.41e-06		36805283	10.1093/schbul/sbad002	Wu Y et al	Brain
NSF	P46459	8016	TRANS	Cognition_Meta	DECODE_Specific	-,NA		0.00351576	0.00351576	DECODE	DECODE	0.0710559	23.9458	PGC3_SCZ	NSF	Transcriptome	Micro	SMR	Bryois_J_et_al_(35915177)	SMR			9.06e-06		36805283	10.1093/schbul/sbad002	Wu Y et al	Brain
NSF	P46459	8016	TRANS	Cognition_Meta	DECODE_Specific	-,NA		0.00351576	0.00351576	DECODE	DECODE	0.0710559	23.9458	PGC3_SCZ	NSF	Transcriptome	Oligo	SMR	Bryois_J_et_al_(35915177)	SMR			1.77e-05		36805283	10.1093/schbul/sbad002	Wu Y et al	Brain
NSF	P46459	8016	TRANS	Cognition_Meta	DECODE_Specific	-,NA		0.00351576	0.00351576	DECODE	DECODE	0.0710559	23.9458	PGC3_SCZ	NSF	Transcriptome	Per	SMR	Bryois_J_et_al_(35915177)	SMR			0.000179		36805283	10.1093/schbul/sbad002	Wu Y et al	Brain
NSF	P46459	8016	TRANS	Cognition_Meta	DECODE_Specific	-,NA		0.00351576	0.00351576	DECODE	DECODE	0.0710559	23.9458	Schizophrenia	NSF	Transcriptome	DLPFC	TWAS	BrainSeq2	FUSION			3.51e-06		37092861	10.1017/S0033291723000417	Zhang C et al	Brain
NSF	P46459	8016	TRANS	Cognition_Meta	DECODE_Specific	-,NA		0.00351576	0.00351576	DECODE	DECODE	0.0710559	23.9458	SCZ	NSF	Transcriptome	Brain_Frontal_Cortex_BA9	TWAS	GteX	FUSION			0.000481		34416157	10.1016/j.ajhg.2021.07.011	Ayg√ºn N et al	Brain
NSF	P46459	8016	TRANS	Depression_iPSYCH_2023	DECODE_Specific	+,NA		0.00868144	0.00868144	DECODE	DECODE	0.547493	59.1293	Bipolar disorder	NSF	Proteome	PLASMA	MR	FENLAND	TwoSampleMR	-0.011314	0.0924528	0.902602		36280454	https://doi.org/10.1016/j.biopsych.2022.08.015	Lu et al Biol Psychiatry	BLOOD
NSF	P46459	8016	TRANS	Depression_iPSYCH_2023	DECODE_Specific	+,NA		0.00868144	0.00868144	DECODE	DECODE	0.547493	59.1293	Schizophrenia	NSF	Proteome	PLASMA	MR	FENLAND	TwoSampleMR	-0.4915	0.0783019	3.45203e-10		36280454	https://doi.org/10.1016/j.biopsych.2022.08.015	Lu et al Biol Psychiatry	BLOOD
NSF	P46459	8016	TRANS	Depression_iPSYCH_2023	DECODE_Specific	+,NA		0.00868144	0.00868144	DECODE	DECODE	0.547493	59.1293	Intelligence	NSF	Transcriptome	BRAIN	MR			0.0490024	0.00868836	1.7e-08		33481009	10.1093/hmg/ddab016	Linden et all Hum Mol Genet	BRAIN
NSF	P46459	8016	TRANS	Depression_iPSYCH_2023	DECODE_Specific	+,NA		0.00868144	0.00868144	DECODE	DECODE	0.547493	59.1293	SCZ PGC wave3	NSF	Transcriptome	PSYCHENCODE DLPFC	JTI	PsychENCODE	JTI	-3.85		4.91e-09		34628600	10.1038/s41588-020-0706-2	Zhou et all Mol Neurobiol	BRAIN
NSF	P46459	8016	TRANS	Depression_iPSYCH_2023	DECODE_Specific	+,NA		0.00868144	0.00868144	DECODE	DECODE	0.547493	59.1293	SCZ_PGC3	NSF	Transcriptome_Transcriptlvel	DLPFC	SMR	CMC+GTEX	SMR	-0.0373737	0.0302245	0.21626		35460606	10.1016/j.ajhg.2022.04.004	Jiang eet all Am J Hum Genet	BRAIN
NSF	P46459	8016	TRANS	Depression_iPSYCH_2023	DECODE_Specific	+,NA		0.00868144	0.00868144	DECODE	DECODE	0.547493	59.1293	Major depressive disorder	NSF	Proteiome	BRAIN DPFC+FRONTAL CORTEX	SMR	ROS/MAP+Banner+MSBB	SMR	0.0404149	0.0161406	0.0122824		35882878	10.1038/s41467-022-31873-5	Wingo et all Nat Commun	BRAIN
NSF	P46459	8016	TRANS	Depression_iPSYCH_2023	DECODE_Specific	+,NA		0.00868144	0.00868144	DECODE	DECODE	0.547493	59.1293	SCZ.Clozuk.2018	NSF	Transcriptome	BRAIN	SMR	PsychENCODE	SMR	-0.0937929	0.0276006	0.000678		30545856	10.1126/science.aat8127	Gandal et all science	BRAIN
NSF	P46459	8016	TRANS	Depression_iPSYCH_2023	DECODE_Specific	+,NA		0.00868144	0.00868144	DECODE	DECODE	0.547493	59.1293	BD.PGC.ruderferCell2018	NSF	Transcriptome	BRAIN	SMR	PsychENCODE	SMR	0.0164661	0.0555174	0.766777		30545856	10.1126/science.aat8127	Gandal et all science	BRAIN
NSF	P46459	8016	TRANS	Depression_iPSYCH_2023	DECODE_Specific	+,NA		0.00868144	0.00868144	DECODE	DECODE	0.547493	59.1293	Depression Howard et all	NSF	Proteiome	BRAIN DPFC	SMR	ROS/MAP	SMR	0.134802	0.25037	0.590295		33846625	10.1038/s41593-021-00832-6	Wingo Nat Neurosci	BRAIN
NSF	P46459	8016	TRANS	Depression_iPSYCH_2023	DECODE_Specific	+,NA		0.00868144	0.00868144	DECODE	DECODE	0.547493	59.1293	SCZ	NSF	Proteiome	BLOOD	SMR	eQTLGen	SMR	-0.164836	0.0454394	0.000286069		37415601	10.3389/fgene.2023.1191264	Gedik et all Front Genet	BLOOD
NSF	P46459	8016	TRANS	Depression_iPSYCH_2023	DECODE_Specific	+,NA		0.00868144	0.00868144	DECODE	DECODE	0.547493	59.1293	MDD	NSF	Proteiome	BRAIN	SMR	BrainMeta	SMR	0.0322243	0.0148884	0.0304341		37415601	10.3389/fgene.2023.1191264	Gedik et all Front Genet	BRAIN
NSF	P46459	8016	TRANS	Depression_iPSYCH_2023	DECODE_Specific	+,NA		0.00868144	0.00868144	DECODE	DECODE	0.547493	59.1293	BIP	NSF	Proteiome	BRAIN	SMR	BrainMeta	SMR	0.0067799	0.0251518	0.787499		37415601	10.3389/fgene.2023.1191264	Gedik et all Front Genet	BRAIN
NSF	P46459	8016	TRANS	Depression_iPSYCH_2023	DECODE_Specific	+,NA		0.00868144	0.00868144	DECODE	DECODE	0.547493	59.1293	SCZ	NSF	Proteiome	BRAIN	SMR	BrainMeta	SMR	-0.12935	0.024245	9.55e-08		37415601	10.3389/fgene.2023.1191264	Gedik et all Front Genet	BRAIN
NSF	P46459	8016	TRANS	Depression_iPSYCH_2023	DECODE_Specific	+,NA		0.00868144	0.00868144	DECODE	DECODE	0.547493	59.1293	MDD	NSF	Proteiome	BLOOD	SMR	eQTLGen	SMR	0.0646549	0.0215645	0.00271569		37415601	10.3389/fgene.2023.1191264	Gedik et all Front Genet	BLOOD
NSF	P46459	8016	TRANS	Depression_iPSYCH_2023	DECODE_Specific	+,NA		0.00868144	0.00868144	DECODE	DECODE	0.547493	59.1293	BIP	NSF	Proteiome	BLOOD	SMR	eQTLGen	SMR	0.082229	0.0493501	0.0956663		37415601	10.3389/fgene.2023.1191264	Gedik et all Front Genet	BLOOD
NSF	P46459	8016	TRANS	Depression_iPSYCH_2023	DECODE_Specific	+,NA		0.00868144	0.00868144	DECODE	DECODE	0.547493	59.1293	SCZ	NSF	Proteiome	BLOOD	SMR	deCODE	SMR	-0.429762	0.0766967	2.1e-08		37415601	10.3389/fgene.2023.1191264	Gedik et all Front Genet	BLOOD
NSF	P46459	8016	TRANS	Depression_iPSYCH_2023	DECODE_Specific	+,NA		0.00868144	0.00868144	DECODE	DECODE	0.547493	59.1293	MDD	NSF	Proteiome	BRAIN	SMR	Wingo et al., 2022, in 722 samples	SMR	0.0515021	0.0196179	0.0086583		37415601	10.3389/fgene.2023.1191264	Gedik et all Front Genet	BRAIN
NSF	P46459	8016	TRANS	Depression_iPSYCH_2023	DECODE_Specific	+,NA		0.00868144	0.00868144	DECODE	DECODE	0.547493	59.1293	BIP	NSF	Proteiome	BRAIN	SMR	Wingo et al., 2022, in 722 samples	SMR	-0.088349	0.0431943	0.0408169		37415601	10.3389/fgene.2023.1191264	Gedik et all Front Genet	BRAIN
NSF	P46459	8016	TRANS	Depression_iPSYCH_2023	DECODE_Specific	+,NA		0.00868144	0.00868144	DECODE	DECODE	0.547493	59.1293	SCZ	NSF	Proteiome	BRAIN	SMR	Wingo et al., 2022, in 722 samples	SMR	-0.0419584	0.0386055	0.277103		37415601	10.3389/fgene.2023.1191264	Gedik et all Front Genet	BRAIN
NSF	P46459	8016	TRANS	Depression_iPSYCH_2023	DECODE_Specific	+,NA		0.00868144	0.00868144	DECODE	DECODE	0.547493	59.1293	MDD	NSF	Proteiome	BLOOD	SMR	deCODE	SMR	0.0468085	0.0435909	0.282906		37415601	10.3389/fgene.2023.1191264	Gedik et all Front Genet	BLOOD
NSF	P46459	8016	TRANS	Depression_iPSYCH_2023	DECODE_Specific	+,NA		0.00868144	0.00868144	DECODE	DECODE	0.547493	59.1293	BIP	NSF	Proteiome	BLOOD	SMR	deCODE	SMR	0.022526	0.083556	0.787474		37415601	10.3389/fgene.2023.1191264	Gedik et all Front Genet	BLOOD
NSF	P46459	8016	TRANS	Depression_iPSYCH_2023	DECODE_Specific	+,NA		0.00868144	0.00868144	DECODE	DECODE	0.547493	59.1293	SCZ	NSF	Transcriptome	BRAIN_DLPFC	TWAS	CMC	FUSION	-2.16435		0.0304		31691811	10.1093/hmg/ddz253	Hall et al Hum Mol Genet	BRAIN
NSF	P46459	8016	TRANS	Depression_iPSYCH_2023	DECODE_Specific	+,NA		0.00868144	0.00868144	DECODE	DECODE	0.547493	59.1293	SCZ.Clozuk.2018	NSF	Transcriptome	BRAIN	TWAS	PsychENCODE	FUSION	-3.20225		0.00136		30545856	10.1126/science.aat8127	Gandal et all science	BRAIN
NSF	P46459	8016	TRANS	Depression_iPSYCH_2023	DECODE_Specific	+,NA		0.00868144	0.00868144	DECODE	DECODE	0.547493	59.1293	BD.PGC.ruderferCell2018	NSF	Transcriptome	BRAIN	TWAS	PsychENCODE	FUSION	-0.193		0.847		30545856	10.1126/science.aat8127	Gandal et all science	BRAIN
NSF	P46459	8016	TRANS	Depression_iPSYCH_2023	DECODE_Specific	+,NA		0.00868144	0.00868144	DECODE	DECODE	0.547493	59.1293	SCZ_PGC2+CLOZUK	NSF	Transcriptome	DLPFC	TWAS	Collado-Torres	FUSION	-4.8847		1.04e-06		31174959	10.1016/j.neuron.2019.05.013	ColladoTorres_neuron_twas etal. Neuron	BRAIN
NSF	P46459	8016	TRANS	Depression_iPSYCH_2023	DECODE_Specific	+,NA		0.00868144	0.00868144	DECODE	DECODE	0.547493	59.1293	SCZ_PGC2+CLOZUK	NSF	Transcriptome	DLPFC	TWAS	Collado-Torres	FUSION	-4.53448		5.77e-06		31174959	10.1016/j.neuron.2019.05.013	ColladoTorres_neuron_twas etal. Neuron	BRAIN
NSF	P46459	8016	TRANS	Depression_iPSYCH_2023	DECODE_Specific	+,NA		0.00868144	0.00868144	DECODE	DECODE	0.547493	59.1293	SCZ_PGC2+CLOZUK	NSF	Transcriptome	DLPFC	TWAS	Collado-Torres	FUSION	-4.243		2.21e-05		31174959	10.1016/j.neuron.2019.05.013	ColladoTorres_neuron_twas etal. Neuron	BRAIN
NSF	P46459	8016	TRANS	Depression_iPSYCH_2023	DECODE_Specific	+,NA		0.00868144	0.00868144	DECODE	DECODE	0.547493	59.1293	SCZ_PGC2+CLOZUK	NSF	Transcriptome	DLPFC	TWAS	Collado-Torres	FUSION	-4.23684		2.27e-05		31174959	10.1016/j.neuron.2019.05.013	ColladoTorres_neuron_twas etal. Neuron	BRAIN
NSF	P46459	8016	TRANS	Depression_iPSYCH_2023	DECODE_Specific	+,NA		0.00868144	0.00868144	DECODE	DECODE	0.547493	59.1293	SCZ_PGC2+CLOZUK	NSF	Transcriptome	DLPFC	TWAS	Collado-Torres	FUSION	-3.8766		0.000106		31174959	10.1016/j.neuron.2019.05.013	ColladoTorres_neuron_twas etal. Neuron	BRAIN
NSF	P46459	8016	TRANS	Depression_iPSYCH_2023	DECODE_Specific	+,NA		0.00868144	0.00868144	DECODE	DECODE	0.547493	59.1293	SCZ_PGC2+CLOZUK	NSF	Transcriptome	DLPFC	TWAS	Collado-Torres	FUSION	-3.76191		0.000169		31174959	10.1016/j.neuron.2019.05.013	ColladoTorres_neuron_twas etal. Neuron	BRAIN
NSF	P46459	8016	TRANS	Depression_iPSYCH_2023	DECODE_Specific	+,NA		0.00868144	0.00868144	DECODE	DECODE	0.547493	59.1293	SCZ_PGC2+CLOZUK	NSF	Transcriptome	DLPFC	TWAS	Collado-Torres	FUSION	-3.75213		0.000175		31174959	10.1016/j.neuron.2019.05.013	ColladoTorres_neuron_twas etal. Neuron	BRAIN
NSF	P46459	8016	TRANS	Depression_iPSYCH_2023	DECODE_Specific	+,NA		0.00868144	0.00868144	DECODE	DECODE	0.547493	59.1293	SCZ_PGC2+CLOZUK	NSF	Transcriptome	DLPFC	TWAS	Collado-Torres	FUSION	-3.74075		0.000183		31174959	10.1016/j.neuron.2019.05.013	ColladoTorres_neuron_twas etal. Neuron	BRAIN
NSF	P46459	8016	TRANS	Depression_iPSYCH_2023	DECODE_Specific	+,NA		0.00868144	0.00868144	DECODE	DECODE	0.547493	59.1293	SCZ_PGC2+CLOZUK	NSF	Transcriptome	DLPFC	TWAS	Collado-Torres	FUSION	-3.71757		0.000201		31174959	10.1016/j.neuron.2019.05.013	ColladoTorres_neuron_twas etal. Neuron	BRAIN
NSF	P46459	8016	TRANS	Depression_iPSYCH_2023	DECODE_Specific	+,NA		0.00868144	0.00868144	DECODE	DECODE	0.547493	59.1293	SCZ_PGC2+CLOZUK	NSF	Transcriptome	DLPFC	TWAS	Collado-Torres	FUSION	-3.6944		0.00022		31174959	10.1016/j.neuron.2019.05.013	ColladoTorres_neuron_twas etal. Neuron	BRAIN
NSF	P46459	8016	TRANS	Depression_iPSYCH_2023	DECODE_Specific	+,NA		0.00868144	0.00868144	DECODE	DECODE	0.547493	59.1293	SCZ_PGC2+CLOZUK	NSF	Transcriptome	DLPFC	TWAS	Collado-Torres	FUSION	-3.67383		0.000239		31174959	10.1016/j.neuron.2019.05.013	ColladoTorres_neuron_twas etal. Neuron	BRAIN
NSF	P46459	8016	TRANS	Depression_iPSYCH_2023	DECODE_Specific	+,NA		0.00868144	0.00868144	DECODE	DECODE	0.547493	59.1293	SCZ_PGC2+CLOZUK	NSF	Transcriptome	DLPFC	TWAS	Collado-Torres	FUSION	-3.55934		0.000372		31174959	10.1016/j.neuron.2019.05.013	ColladoTorres_neuron_twas etal. Neuron	BRAIN
NSF	P46459	8016	TRANS	Depression_iPSYCH_2023	DECODE_Specific	+,NA		0.00868144	0.00868144	DECODE	DECODE	0.547493	59.1293	SCZ_PGC2+CLOZUK	NSF	Transcriptome	DLPFC	TWAS	Collado-Torres	FUSION	-3.53697		0.000405		31174959	10.1016/j.neuron.2019.05.013	ColladoTorres_neuron_twas etal. Neuron	BRAIN
NSF	P46459	8016	TRANS	Depression_iPSYCH_2023	DECODE_Specific	+,NA		0.00868144	0.00868144	DECODE	DECODE	0.547493	59.1293	SCZ_PGC2+CLOZUK	NSF	Transcriptome	DLPFC	TWAS	Collado-Torres	FUSION	-3.53179		0.000413		31174959	10.1016/j.neuron.2019.05.013	ColladoTorres_neuron_twas etal. Neuron	BRAIN
NSF	P46459	8016	TRANS	Depression_iPSYCH_2023	DECODE_Specific	+,NA		0.00868144	0.00868144	DECODE	DECODE	0.547493	59.1293	SCZ_PGC2+CLOZUK	NSF	Transcriptome	DLPFC	TWAS	Collado-Torres	FUSION	-3.33397		0.000856		31174959	10.1016/j.neuron.2019.05.013	ColladoTorres_neuron_twas etal. Neuron	BRAIN
NSF	P46459	8016	TRANS	Depression_iPSYCH_2023	DECODE_Specific	+,NA		0.00868144	0.00868144	DECODE	DECODE	0.547493	59.1293	SCZ_PGC2+CLOZUK	NSF	Transcriptome	DLPFC	TWAS	Collado-Torres	FUSION	-3.28286		0.00103		31174959	10.1016/j.neuron.2019.05.013	ColladoTorres_neuron_twas etal. Neuron	BRAIN
NSF	P46459	8016	TRANS	Depression_iPSYCH_2023	DECODE_Specific	+,NA		0.00868144	0.00868144	DECODE	DECODE	0.547493	59.1293	SCZ_PGC2+CLOZUK	NSF	Transcriptome	DLPFC	TWAS	Collado-Torres	FUSION	-3.26647		0.00109		31174959	10.1016/j.neuron.2019.05.013	ColladoTorres_neuron_twas etal. Neuron	BRAIN
NSF	P46459	8016	TRANS	Depression_iPSYCH_2023	DECODE_Specific	+,NA		0.00868144	0.00868144	DECODE	DECODE	0.547493	59.1293	SCZ_PGC2+CLOZUK	NSF	Transcriptome	DLPFC	TWAS	Collado-Torres	FUSION	-3.14345		0.00167		31174959	10.1016/j.neuron.2019.05.013	ColladoTorres_neuron_twas etal. Neuron	BRAIN
NSF	P46459	8016	TRANS	Depression_iPSYCH_2023	DECODE_Specific	+,NA		0.00868144	0.00868144	DECODE	DECODE	0.547493	59.1293	SCZ_PGC2+CLOZUK	NSF	Transcriptome	DLPFC	TWAS	Collado-Torres	FUSION	-3.02558		0.00248		31174959	10.1016/j.neuron.2019.05.013	ColladoTorres_neuron_twas etal. Neuron	BRAIN
NSF	P46459	8016	TRANS	Depression_iPSYCH_2023	DECODE_Specific	+,NA		0.00868144	0.00868144	DECODE	DECODE	0.547493	59.1293	SCZ_PGC2+CLOZUK	NSF	Transcriptome	DLPFC	TWAS	Collado-Torres	FUSION	-2.96595		0.00302		31174959	10.1016/j.neuron.2019.05.013	ColladoTorres_neuron_twas etal. Neuron	BRAIN
NSF	P46459	8016	TRANS	Depression_iPSYCH_2023	DECODE_Specific	+,NA		0.00868144	0.00868144	DECODE	DECODE	0.547493	59.1293	SCZ_PGC2+CLOZUK	NSF	Transcriptome	HIPPO	TWAS	Collado-Torres	FUSION	-4.80859		1.52e-06		31174959	10.1016/j.neuron.2019.05.013	ColladoTorres_neuron_twas etal. Neuron	BRAIN
NSF	P46459	8016	TRANS	Depression_iPSYCH_2023	DECODE_Specific	+,NA		0.00868144	0.00868144	DECODE	DECODE	0.547493	59.1293	SCZ_PGC2+CLOZUK	NSF	Transcriptome	HIPPO	TWAS	Collado-Torres	FUSION	-4.48526		7.28e-06		31174959	10.1016/j.neuron.2019.05.013	ColladoTorres_neuron_twas etal. Neuron	BRAIN
NSF	P46459	8016	TRANS	Depression_iPSYCH_2023	DECODE_Specific	+,NA		0.00868144	0.00868144	DECODE	DECODE	0.547493	59.1293	SCZ_PGC2+CLOZUK	NSF	Transcriptome	HIPPO	TWAS	Collado-Torres	FUSION	-4.28436		1.83e-05		31174959	10.1016/j.neuron.2019.05.013	ColladoTorres_neuron_twas etal. Neuron	BRAIN
NSF	P46459	8016	TRANS	Depression_iPSYCH_2023	DECODE_Specific	+,NA		0.00868144	0.00868144	DECODE	DECODE	0.547493	59.1293	SCZ_PGC2+CLOZUK	NSF	Transcriptome	HIPPO	TWAS	Collado-Torres	FUSION	-3.87502		0.000107		31174959	10.1016/j.neuron.2019.05.013	ColladoTorres_neuron_twas etal. Neuron	BRAIN
NSF	P46459	8016	TRANS	Depression_iPSYCH_2023	DECODE_Specific	+,NA		0.00868144	0.00868144	DECODE	DECODE	0.547493	59.1293	SCZ_PGC2+CLOZUK	NSF	Transcriptome	HIPPO	TWAS	Collado-Torres	FUSION	-3.83695		0.000125		31174959	10.1016/j.neuron.2019.05.013	ColladoTorres_neuron_twas etal. Neuron	BRAIN
NSF	P46459	8016	TRANS	Depression_iPSYCH_2023	DECODE_Specific	+,NA		0.00868144	0.00868144	DECODE	DECODE	0.547493	59.1293	SCZ_PGC2+CLOZUK	NSF	Transcriptome	HIPPO	TWAS	Collado-Torres	FUSION	-3.80438		0.000142		31174959	10.1016/j.neuron.2019.05.013	ColladoTorres_neuron_twas etal. Neuron	BRAIN
NSF	P46459	8016	TRANS	Depression_iPSYCH_2023	DECODE_Specific	+,NA		0.00868144	0.00868144	DECODE	DECODE	0.547493	59.1293	SCZ_PGC2+CLOZUK	NSF	Transcriptome	HIPPO	TWAS	Collado-Torres	FUSION	-3.73292		0.000189		31174959	10.1016/j.neuron.2019.05.013	ColladoTorres_neuron_twas etal. Neuron	BRAIN
NSF	P46459	8016	TRANS	Depression_iPSYCH_2023	DECODE_Specific	+,NA		0.00868144	0.00868144	DECODE	DECODE	0.547493	59.1293	SCZ_PGC2+CLOZUK	NSF	Transcriptome	HIPPO	TWAS	Collado-Torres	FUSION	-3.733		0.000189		31174959	10.1016/j.neuron.2019.05.013	ColladoTorres_neuron_twas etal. Neuron	BRAIN
NSF	P46459	8016	TRANS	Depression_iPSYCH_2023	DECODE_Specific	+,NA		0.00868144	0.00868144	DECODE	DECODE	0.547493	59.1293	SCZ_PGC2+CLOZUK	NSF	Transcriptome	HIPPO	TWAS	Collado-Torres	FUSION	3.71533		0.000203		31174959	10.1016/j.neuron.2019.05.013	ColladoTorres_neuron_twas etal. Neuron	BRAIN
NSF	P46459	8016	TRANS	Depression_iPSYCH_2023	DECODE_Specific	+,NA		0.00868144	0.00868144	DECODE	DECODE	0.547493	59.1293	SCZ_PGC2+CLOZUK	NSF	Transcriptome	HIPPO	TWAS	Collado-Torres	FUSION	-3.68349		0.00023		31174959	10.1016/j.neuron.2019.05.013	ColladoTorres_neuron_twas etal. Neuron	BRAIN
NSF	P46459	8016	TRANS	Depression_iPSYCH_2023	DECODE_Specific	+,NA		0.00868144	0.00868144	DECODE	DECODE	0.547493	59.1293	SCZ_PGC2+CLOZUK	NSF	Transcriptome	HIPPO	TWAS	Collado-Torres	FUSION	-3.4963		0.000472		31174959	10.1016/j.neuron.2019.05.013	ColladoTorres_neuron_twas etal. Neuron	BRAIN
NSF	P46459	8016	TRANS	Depression_iPSYCH_2023	DECODE_Specific	+,NA		0.00868144	0.00868144	DECODE	DECODE	0.547493	59.1293	SCZ_PGC2+CLOZUK	NSF	Transcriptome	HIPPO	TWAS	Collado-Torres	FUSION	-3.45674		0.000547		31174959	10.1016/j.neuron.2019.05.013	ColladoTorres_neuron_twas etal. Neuron	BRAIN
NSF	P46459	8016	TRANS	Depression_iPSYCH_2023	DECODE_Specific	+,NA		0.00868144	0.00868144	DECODE	DECODE	0.547493	59.1293	SCZ_PGC2+CLOZUK	NSF	Transcriptome	HIPPO	TWAS	Collado-Torres	FUSION	-3.32254		0.000892		31174959	10.1016/j.neuron.2019.05.013	ColladoTorres_neuron_twas etal. Neuron	BRAIN
NSF	P46459	8016	TRANS	Depression_iPSYCH_2023	DECODE_Specific	+,NA		0.00868144	0.00868144	DECODE	DECODE	0.547493	59.1293	SCZ_PGC2+CLOZUK	NSF	Transcriptome	HIPPO	TWAS	Collado-Torres	FUSION	-3.26954		0.00108		31174959	10.1016/j.neuron.2019.05.013	ColladoTorres_neuron_twas etal. Neuron	BRAIN
NSF	P46459	8016	TRANS	Depression_iPSYCH_2023	DECODE_Specific	+,NA		0.00868144	0.00868144	DECODE	DECODE	0.547493	59.1293	SCZ_PGC2+CLOZUK	NSF	Transcriptome	HIPPO	TWAS	Collado-Torres	FUSION	-3.23917		0.0012		31174959	10.1016/j.neuron.2019.05.013	ColladoTorres_neuron_twas etal. Neuron	BRAIN
NSF	P46459	8016	TRANS	Depression_iPSYCH_2023	DECODE_Specific	+,NA		0.00868144	0.00868144	DECODE	DECODE	0.547493	59.1293	SCZ_PGC2+CLOZUK	NSF	Transcriptome	HIPPO	TWAS	Collado-Torres	FUSION	-3.03038		0.00244		31174959	10.1016/j.neuron.2019.05.013	ColladoTorres_neuron_twas etal. Neuron	BRAIN
NSF	P46459	8016	TRANS	Depression_iPSYCH_2023	DECODE_Specific	+,NA		0.00868144	0.00868144	DECODE	DECODE	0.547493	59.1293	SCZ_PGC2	NSF	Transcriptome	DLPFC	TWAS	Collado-Torres	FUSION	-4.8425		1.28e-06		31174959	10.1016/j.neuron.2019.05.013	ColladoTorres_neuron_twas etal. Neuron	BRAIN
NSF	P46459	8016	TRANS	Depression_iPSYCH_2023	DECODE_Specific	+,NA		0.00868144	0.00868144	DECODE	DECODE	0.547493	59.1293	SCZ_PGC2	NSF	Transcriptome	DLPFC	TWAS	Collado-Torres	FUSION	-4.637		3.54e-06		31174959	10.1016/j.neuron.2019.05.013	ColladoTorres_neuron_twas etal. Neuron	BRAIN
NSF	P46459	8016	TRANS	Depression_iPSYCH_2023	DECODE_Specific	+,NA		0.00868144	0.00868144	DECODE	DECODE	0.547493	59.1293	SCZ_PGC2	NSF	Transcriptome	DLPFC	TWAS	Collado-Torres	FUSION	-4.4961		6.92e-06		31174959	10.1016/j.neuron.2019.05.013	ColladoTorres_neuron_twas etal. Neuron	BRAIN
NSF	P46459	8016	TRANS	Depression_iPSYCH_2023	DECODE_Specific	+,NA		0.00868144	0.00868144	DECODE	DECODE	0.547493	59.1293	SCZ_PGC2	NSF	Transcriptome	DLPFC	TWAS	Collado-Torres	FUSION	-4.37343		1.22e-05		31174959	10.1016/j.neuron.2019.05.013	ColladoTorres_neuron_twas etal. Neuron	BRAIN
NSF	P46459	8016	TRANS	Depression_iPSYCH_2023	DECODE_Specific	+,NA		0.00868144	0.00868144	DECODE	DECODE	0.547493	59.1293	SCZ_PGC2	NSF	Transcriptome	DLPFC	TWAS	Collado-Torres	FUSION	-4.1783		2.94e-05		31174959	10.1016/j.neuron.2019.05.013	ColladoTorres_neuron_twas etal. Neuron	BRAIN
NSF	P46459	8016	TRANS	Depression_iPSYCH_2023	DECODE_Specific	+,NA		0.00868144	0.00868144	DECODE	DECODE	0.547493	59.1293	SCZ_PGC2	NSF	Transcriptome	DLPFC	TWAS	Collado-Torres	FUSION	-4.06891		4.72e-05		31174959	10.1016/j.neuron.2019.05.013	ColladoTorres_neuron_twas etal. Neuron	BRAIN
NSF	P46459	8016	TRANS	Depression_iPSYCH_2023	DECODE_Specific	+,NA		0.00868144	0.00868144	DECODE	DECODE	0.547493	59.1293	SCZ_PGC2	NSF	Transcriptome	DLPFC	TWAS	Collado-Torres	FUSION	-3.9285		8.55e-05		31174959	10.1016/j.neuron.2019.05.013	ColladoTorres_neuron_twas etal. Neuron	BRAIN
NSF	P46459	8016	TRANS	Depression_iPSYCH_2023	DECODE_Specific	+,NA		0.00868144	0.00868144	DECODE	DECODE	0.547493	59.1293	SCZ_PGC2	NSF	Transcriptome	DLPFC	TWAS	Collado-Torres	FUSION	-3.87258		0.000108		31174959	10.1016/j.neuron.2019.05.013	ColladoTorres_neuron_twas etal. Neuron	BRAIN
NSF	P46459	8016	TRANS	Depression_iPSYCH_2023	DECODE_Specific	+,NA		0.00868144	0.00868144	DECODE	DECODE	0.547493	59.1293	SCZ_PGC2	NSF	Transcriptome	DLPFC	TWAS	Collado-Torres	FUSION	-3.79734		0.000146		31174959	10.1016/j.neuron.2019.05.013	ColladoTorres_neuron_twas etal. Neuron	BRAIN
NSF	P46459	8016	TRANS	Depression_iPSYCH_2023	DECODE_Specific	+,NA		0.00868144	0.00868144	DECODE	DECODE	0.547493	59.1293	SCZ_PGC2	NSF	Transcriptome	DLPFC	TWAS	Collado-Torres	FUSION	-3.78833		0.000152		31174959	10.1016/j.neuron.2019.05.013	ColladoTorres_neuron_twas etal. Neuron	BRAIN
NSF	P46459	8016	TRANS	Depression_iPSYCH_2023	DECODE_Specific	+,NA		0.00868144	0.00868144	DECODE	DECODE	0.547493	59.1293	SCZ_PGC2	NSF	Transcriptome	DLPFC	TWAS	Collado-Torres	FUSION	-3.735		0.000188		31174959	10.1016/j.neuron.2019.05.013	ColladoTorres_neuron_twas etal. Neuron	BRAIN
NSF	P46459	8016	TRANS	Depression_iPSYCH_2023	DECODE_Specific	+,NA		0.00868144	0.00868144	DECODE	DECODE	0.547493	59.1293	SCZ_PGC2	NSF	Transcriptome	DLPFC	TWAS	Collado-Torres	FUSION	-3.46438		0.000531		31174959	10.1016/j.neuron.2019.05.013	ColladoTorres_neuron_twas etal. Neuron	BRAIN
NSF	P46459	8016	TRANS	Depression_iPSYCH_2023	DECODE_Specific	+,NA		0.00868144	0.00868144	DECODE	DECODE	0.547493	59.1293	SCZ_PGC2	NSF	Transcriptome	DLPFC	TWAS	Collado-Torres	FUSION	-3.319		0.000903		31174959	10.1016/j.neuron.2019.05.013	ColladoTorres_neuron_twas etal. Neuron	BRAIN
NSF	P46459	8016	TRANS	Depression_iPSYCH_2023	DECODE_Specific	+,NA		0.00868144	0.00868144	DECODE	DECODE	0.547493	59.1293	SCZ_PGC2	NSF	Transcriptome	DLPFC	TWAS	Collado-Torres	FUSION	-3.2922		0.000994		31174959	10.1016/j.neuron.2019.05.013	ColladoTorres_neuron_twas etal. Neuron	BRAIN
NSF	P46459	8016	TRANS	Depression_iPSYCH_2023	DECODE_Specific	+,NA		0.00868144	0.00868144	DECODE	DECODE	0.547493	59.1293	SCZ_PGC2	NSF	Transcriptome	DLPFC	TWAS	Collado-Torres	FUSION	-3.20613		0.00135		31174959	10.1016/j.neuron.2019.05.013	ColladoTorres_neuron_twas etal. Neuron	BRAIN
NSF	P46459	8016	TRANS	Depression_iPSYCH_2023	DECODE_Specific	+,NA		0.00868144	0.00868144	DECODE	DECODE	0.547493	59.1293	SCZ_PGC2	NSF	Transcriptome	DLPFC	TWAS	Collado-Torres	FUSION	-3.13706		0.00171		31174959	10.1016/j.neuron.2019.05.013	ColladoTorres_neuron_twas etal. Neuron	BRAIN
NSF	P46459	8016	TRANS	Depression_iPSYCH_2023	DECODE_Specific	+,NA		0.00868144	0.00868144	DECODE	DECODE	0.547493	59.1293	SCZ_PGC2	NSF	Transcriptome	DLPFC	TWAS	Collado-Torres	FUSION	-3.1177		0.00182		31174959	10.1016/j.neuron.2019.05.013	ColladoTorres_neuron_twas etal. Neuron	BRAIN
NSF	P46459	8016	TRANS	Depression_iPSYCH_2023	DECODE_Specific	+,NA		0.00868144	0.00868144	DECODE	DECODE	0.547493	59.1293	SCZ_PGC2	NSF	Transcriptome	HIPPO	TWAS	Collado-Torres	FUSION	-4.81242		1.49e-06		31174959	10.1016/j.neuron.2019.05.013	ColladoTorres_neuron_twas etal. Neuron	BRAIN
NSF	P46459	8016	TRANS	Depression_iPSYCH_2023	DECODE_Specific	+,NA		0.00868144	0.00868144	DECODE	DECODE	0.547493	59.1293	SCZ_PGC2	NSF	Transcriptome	HIPPO	TWAS	Collado-Torres	FUSION	-4.6526		3.28e-06		31174959	10.1016/j.neuron.2019.05.013	ColladoTorres_neuron_twas etal. Neuron	BRAIN
NSF	P46459	8016	TRANS	Depression_iPSYCH_2023	DECODE_Specific	+,NA		0.00868144	0.00868144	DECODE	DECODE	0.547493	59.1293	SCZ_PGC2	NSF	Transcriptome	HIPPO	TWAS	Collado-Torres	FUSION	-4.64822		3.35e-06		31174959	10.1016/j.neuron.2019.05.013	ColladoTorres_neuron_twas etal. Neuron	BRAIN
NSF	P46459	8016	TRANS	Depression_iPSYCH_2023	DECODE_Specific	+,NA		0.00868144	0.00868144	DECODE	DECODE	0.547493	59.1293	SCZ_PGC2	NSF	Transcriptome	HIPPO	TWAS	Collado-Torres	FUSION	-4.41		1.02e-05		31174959	10.1016/j.neuron.2019.05.013	ColladoTorres_neuron_twas etal. Neuron	BRAIN
NSF	P46459	8016	TRANS	Depression_iPSYCH_2023	DECODE_Specific	+,NA		0.00868144	0.00868144	DECODE	DECODE	0.547493	59.1293	SCZ_PGC2	NSF	Transcriptome	HIPPO	TWAS	Collado-Torres	FUSION	-4.3744		1.22e-05		31174959	10.1016/j.neuron.2019.05.013	ColladoTorres_neuron_twas etal. Neuron	BRAIN
NSF	P46459	8016	TRANS	Depression_iPSYCH_2023	DECODE_Specific	+,NA		0.00868144	0.00868144	DECODE	DECODE	0.547493	59.1293	SCZ_PGC2	NSF	Transcriptome	HIPPO	TWAS	Collado-Torres	FUSION	-4.28688		1.81e-05		31174959	10.1016/j.neuron.2019.05.013	ColladoTorres_neuron_twas etal. Neuron	BRAIN
NSF	P46459	8016	TRANS	Depression_iPSYCH_2023	DECODE_Specific	+,NA		0.00868144	0.00868144	DECODE	DECODE	0.547493	59.1293	SCZ_PGC2	NSF	Transcriptome	HIPPO	TWAS	Collado-Torres	FUSION	-4.28		1.86e-05		31174959	10.1016/j.neuron.2019.05.013	ColladoTorres_neuron_twas etal. Neuron	BRAIN
NSF	P46459	8016	TRANS	Depression_iPSYCH_2023	DECODE_Specific	+,NA		0.00868144	0.00868144	DECODE	DECODE	0.547493	59.1293	SCZ_PGC2	NSF	Transcriptome	HIPPO	TWAS	Collado-Torres	FUSION	-4.16347		3.13e-05		31174959	10.1016/j.neuron.2019.05.013	ColladoTorres_neuron_twas etal. Neuron	BRAIN
NSF	P46459	8016	TRANS	Depression_iPSYCH_2023	DECODE_Specific	+,NA		0.00868144	0.00868144	DECODE	DECODE	0.547493	59.1293	SCZ_PGC2	NSF	Transcriptome	HIPPO	TWAS	Collado-Torres	FUSION	-3.98		6.89e-05		31174959	10.1016/j.neuron.2019.05.013	ColladoTorres_neuron_twas etal. Neuron	BRAIN
NSF	P46459	8016	TRANS	Depression_iPSYCH_2023	DECODE_Specific	+,NA		0.00868144	0.00868144	DECODE	DECODE	0.547493	59.1293	SCZ_PGC2	NSF	Transcriptome	HIPPO	TWAS	Collado-Torres	FUSION	-3.87789		0.000105		31174959	10.1016/j.neuron.2019.05.013	ColladoTorres_neuron_twas etal. Neuron	BRAIN
NSF	P46459	8016	TRANS	Depression_iPSYCH_2023	DECODE_Specific	+,NA		0.00868144	0.00868144	DECODE	DECODE	0.547493	59.1293	SCZ_PGC2	NSF	Transcriptome	HIPPO	TWAS	Collado-Torres	FUSION	-3.87781		0.000105		31174959	10.1016/j.neuron.2019.05.013	ColladoTorres_neuron_twas etal. Neuron	BRAIN
NSF	P46459	8016	TRANS	Depression_iPSYCH_2023	DECODE_Specific	+,NA		0.00868144	0.00868144	DECODE	DECODE	0.547493	59.1293	SCZ_PGC2	NSF	Transcriptome	HIPPO	TWAS	Collado-Torres	FUSION	-3.57094		0.000356		31174959	10.1016/j.neuron.2019.05.013	ColladoTorres_neuron_twas etal. Neuron	BRAIN
NSF	P46459	8016	TRANS	Depression_iPSYCH_2023	DECODE_Specific	+,NA		0.00868144	0.00868144	DECODE	DECODE	0.547493	59.1293	SCZ_PGC2	NSF	Transcriptome	HIPPO	TWAS	Collado-Torres	FUSION	-3.5		0.000469		31174959	10.1016/j.neuron.2019.05.013	ColladoTorres_neuron_twas etal. Neuron	BRAIN
NSF	P46459	8016	TRANS	Depression_iPSYCH_2023	DECODE_Specific	+,NA		0.00868144	0.00868144	DECODE	DECODE	0.547493	59.1293	SCZ_PGC2	NSF	Transcriptome	HIPPO	TWAS	Collado-Torres	FUSION	3.47		0.000521		31174959	10.1016/j.neuron.2019.05.013	ColladoTorres_neuron_twas etal. Neuron	BRAIN
NSF	P46459	8016	TRANS	Depression_iPSYCH_2023	DECODE_Specific	+,NA		0.00868144	0.00868144	DECODE	DECODE	0.547493	59.1293	SCZ_PGC2	NSF	Transcriptome	HIPPO	TWAS	Collado-Torres	FUSION	-3.17223		0.00151		31174959	10.1016/j.neuron.2019.05.013	ColladoTorres_neuron_twas etal. Neuron	BRAIN
NSF	P46459	8016	TRANS	Depression_iPSYCH_2023	DECODE_Specific	+,NA		0.00868144	0.00868144	DECODE	DECODE	0.547493	59.1293	SSGAC_EA	NSF	Transcriptome	MULTIPLE TISSUES	TWAS	GTEx_V8	UTMOST			2.52443e-11		34001886	10.1038/s41467-021-23130-y	Zhao et all Nat Commun	MULTIPLE TISSUES
NSF	P46459	8016	TRANS	Depression_iPSYCH_2023	DECODE_Specific	+,NA		0.00868144	0.00868144	DECODE	DECODE	0.547493	59.1293	CCACE_Cognitive	NSF	Transcriptome	MULTIPLE TISSUES	TWAS	GTEx_V8	UTMOST			2.5277e-11		34001886	10.1038/s41467-021-23130-y	Zhao et all Nat Commun	MULTIPLE TISSUES
NSF	P46459	8016	TRANS	Depression_iPSYCH_2023	DECODE_Specific	+,NA		0.00868144	0.00868144	DECODE	DECODE	0.547493	59.1293	CCACE_Reaction	NSF	Transcriptome	MULTIPLE TISSUES	TWAS	GTEx_V8	UTMOST			4.57659e-09		34001886	10.1038/s41467-021-23130-y	Zhao et all Nat Commun	MULTIPLE TISSUES
NSF	P46459	8016	TRANS	Depression_iPSYCH_2023	DECODE_Specific	+,NA		0.00868144	0.00868144	DECODE	DECODE	0.547493	59.1293	CTG_Intelligence	NSF	Transcriptome	MULTIPLE TISSUES	TWAS	GTEx_V8	UTMOST			5.47415e-09		34001886	10.1038/s41467-021-23130-y	Zhao et all Nat Commun	MULTIPLE TISSUES
NSF	P46459	8016	TRANS	Depression_iPSYCH_2023	DECODE_Specific	+,NA		0.00868144	0.00868144	DECODE	DECODE	0.547493	59.1293	CCACE_Verbal_Numerical_Reasoning	NSF	Transcriptome	MULTIPLE TISSUES	TWAS	GTEx_V8	UTMOST			3.82578e-08		34001886	10.1038/s41467-021-23130-y	Zhao et all Nat Commun	MULTIPLE TISSUES
NSF	P46459	8016	TRANS	Depression_iPSYCH_2023	DECODE_Specific	+,NA		0.00868144	0.00868144	DECODE	DECODE	0.547493	59.1293	Major depressive disorder	NSF	Proteiome	BRAIN DPFC+FRONTAL CORTEX	TWAS	ROS/MAP+Banner+MSBB	FUSION	3.73629		0.000187		35882878	10.1038/s41467-022-31873-5	Wingo et all Nat Commun	BRAIN
NSF	P46459	8016	TRANS	Depression_iPSYCH_2023	DECODE_Specific	+,NA		0.00868144	0.00868144	DECODE	DECODE	0.547493	59.1293	Depression Howard et all	NSF	Proteiome	BRAIN DPFC	PWAS	ROS/MAP	FUSION	2.23498		0.02542		33846625	10.1038/s41593-021-00832-6	Wingo Nat Neurosci	BRAIN
NSF	P46459	8016	TRANS	Depression_iPSYCH_2023	DECODE_Specific	+,NA		0.00868144	0.00868144	DECODE	DECODE	0.547493	59.1293	Intelligence	NSF	Transcriptome	BRAIN	COLOC	CMC,GTEx,ROSMAP	coloc				0.995958	33481009	10.1093/hmg/ddab016	Hum Mol Genet	BRAIN
NSF	P46459	8016	TRANS	Depression_iPSYCH_2023	DECODE_Specific	+,NA		0.00868144	0.00868144	DECODE	DECODE	0.547493	59.1293	PGC3_SCZ	NSF	Transcriptome	Ex	SMR	Bryois_J_et_al_(35915177)	SMR			1.18e-05		36805283	10.1093/schbul/sbad002	Wu Y et al	Brain
NSF	P46459	8016	TRANS	Depression_iPSYCH_2023	DECODE_Specific	+,NA		0.00868144	0.00868144	DECODE	DECODE	0.547493	59.1293	PGC3_SCZ	NSF	Transcriptome	In	SMR	Bryois_J_et_al_(35915177)	SMR			1.41e-06		36805283	10.1093/schbul/sbad002	Wu Y et al	Brain
NSF	P46459	8016	TRANS	Depression_iPSYCH_2023	DECODE_Specific	+,NA		0.00868144	0.00868144	DECODE	DECODE	0.547493	59.1293	PGC3_SCZ	NSF	Transcriptome	Micro	SMR	Bryois_J_et_al_(35915177)	SMR			9.06e-06		36805283	10.1093/schbul/sbad002	Wu Y et al	Brain
NSF	P46459	8016	TRANS	Depression_iPSYCH_2023	DECODE_Specific	+,NA		0.00868144	0.00868144	DECODE	DECODE	0.547493	59.1293	PGC3_SCZ	NSF	Transcriptome	Oligo	SMR	Bryois_J_et_al_(35915177)	SMR			1.77e-05		36805283	10.1093/schbul/sbad002	Wu Y et al	Brain
NSF	P46459	8016	TRANS	Depression_iPSYCH_2023	DECODE_Specific	+,NA		0.00868144	0.00868144	DECODE	DECODE	0.547493	59.1293	PGC3_SCZ	NSF	Transcriptome	Per	SMR	Bryois_J_et_al_(35915177)	SMR			0.000179		36805283	10.1093/schbul/sbad002	Wu Y et al	Brain
NSF	P46459	8016	TRANS	Depression_iPSYCH_2023	DECODE_Specific	+,NA		0.00868144	0.00868144	DECODE	DECODE	0.547493	59.1293	Schizophrenia	NSF	Transcriptome	DLPFC	TWAS	BrainSeq2	FUSION			3.51e-06		37092861	10.1017/S0033291723000417	Zhang C et al	Brain
NSF	P46459	8016	TRANS	Depression_iPSYCH_2023	DECODE_Specific	+,NA		0.00868144	0.00868144	DECODE	DECODE	0.547493	59.1293	SCZ	NSF	Transcriptome	Brain_Frontal_Cortex_BA9	TWAS	GteX	FUSION			0.000481		34416157	10.1016/j.ajhg.2021.07.011	Ayg√ºn N et al	Brain
NSF	P46459	8016	TRANS	PGC3_SCZ_NoUKB	DECODE_Specific	-,NA		2.16288e-05	2.16288e-05	DECODE	DECODE	0.0184143	0.147314	Bipolar disorder	NSF	Proteome	PLASMA	MR	FENLAND	TwoSampleMR	-0.011314	0.0924528	0.902602		36280454	https://doi.org/10.1016/j.biopsych.2022.08.015	Lu et al Biol Psychiatry	BLOOD
NSF	P46459	8016	TRANS	PGC3_SCZ_NoUKB	DECODE_Specific	-,NA		2.16288e-05	2.16288e-05	DECODE	DECODE	0.0184143	0.147314	Schizophrenia	NSF	Proteome	PLASMA	MR	FENLAND	TwoSampleMR	-0.4915	0.0783019	3.45203e-10		36280454	https://doi.org/10.1016/j.biopsych.2022.08.015	Lu et al Biol Psychiatry	BLOOD
NSF	P46459	8016	TRANS	PGC3_SCZ_NoUKB	DECODE_Specific	-,NA		2.16288e-05	2.16288e-05	DECODE	DECODE	0.0184143	0.147314	Intelligence	NSF	Transcriptome	BRAIN	MR			0.0490024	0.00868836	1.7e-08		33481009	10.1093/hmg/ddab016	Linden et all Hum Mol Genet	BRAIN
NSF	P46459	8016	TRANS	PGC3_SCZ_NoUKB	DECODE_Specific	-,NA		2.16288e-05	2.16288e-05	DECODE	DECODE	0.0184143	0.147314	SCZ PGC wave3	NSF	Transcriptome	PSYCHENCODE DLPFC	JTI	PsychENCODE	JTI	-3.85		4.91e-09		34628600	10.1038/s41588-020-0706-2	Zhou et all Mol Neurobiol	BRAIN
NSF	P46459	8016	TRANS	PGC3_SCZ_NoUKB	DECODE_Specific	-,NA		2.16288e-05	2.16288e-05	DECODE	DECODE	0.0184143	0.147314	SCZ_PGC3	NSF	Transcriptome_Transcriptlvel	DLPFC	SMR	CMC+GTEX	SMR	-0.0373737	0.0302245	0.21626		35460606	10.1016/j.ajhg.2022.04.004	Jiang eet all Am J Hum Genet	BRAIN
NSF	P46459	8016	TRANS	PGC3_SCZ_NoUKB	DECODE_Specific	-,NA		2.16288e-05	2.16288e-05	DECODE	DECODE	0.0184143	0.147314	Major depressive disorder	NSF	Proteiome	BRAIN DPFC+FRONTAL CORTEX	SMR	ROS/MAP+Banner+MSBB	SMR	0.0404149	0.0161406	0.0122824		35882878	10.1038/s41467-022-31873-5	Wingo et all Nat Commun	BRAIN
NSF	P46459	8016	TRANS	PGC3_SCZ_NoUKB	DECODE_Specific	-,NA		2.16288e-05	2.16288e-05	DECODE	DECODE	0.0184143	0.147314	SCZ.Clozuk.2018	NSF	Transcriptome	BRAIN	SMR	PsychENCODE	SMR	-0.0937929	0.0276006	0.000678		30545856	10.1126/science.aat8127	Gandal et all science	BRAIN
NSF	P46459	8016	TRANS	PGC3_SCZ_NoUKB	DECODE_Specific	-,NA		2.16288e-05	2.16288e-05	DECODE	DECODE	0.0184143	0.147314	BD.PGC.ruderferCell2018	NSF	Transcriptome	BRAIN	SMR	PsychENCODE	SMR	0.0164661	0.0555174	0.766777		30545856	10.1126/science.aat8127	Gandal et all science	BRAIN
NSF	P46459	8016	TRANS	PGC3_SCZ_NoUKB	DECODE_Specific	-,NA		2.16288e-05	2.16288e-05	DECODE	DECODE	0.0184143	0.147314	Depression Howard et all	NSF	Proteiome	BRAIN DPFC	SMR	ROS/MAP	SMR	0.134802	0.25037	0.590295		33846625	10.1038/s41593-021-00832-6	Wingo Nat Neurosci	BRAIN
NSF	P46459	8016	TRANS	PGC3_SCZ_NoUKB	DECODE_Specific	-,NA		2.16288e-05	2.16288e-05	DECODE	DECODE	0.0184143	0.147314	SCZ	NSF	Proteiome	BLOOD	SMR	eQTLGen	SMR	-0.164836	0.0454394	0.000286069		37415601	10.3389/fgene.2023.1191264	Gedik et all Front Genet	BLOOD
NSF	P46459	8016	TRANS	PGC3_SCZ_NoUKB	DECODE_Specific	-,NA		2.16288e-05	2.16288e-05	DECODE	DECODE	0.0184143	0.147314	MDD	NSF	Proteiome	BRAIN	SMR	BrainMeta	SMR	0.0322243	0.0148884	0.0304341		37415601	10.3389/fgene.2023.1191264	Gedik et all Front Genet	BRAIN
NSF	P46459	8016	TRANS	PGC3_SCZ_NoUKB	DECODE_Specific	-,NA		2.16288e-05	2.16288e-05	DECODE	DECODE	0.0184143	0.147314	BIP	NSF	Proteiome	BRAIN	SMR	BrainMeta	SMR	0.0067799	0.0251518	0.787499		37415601	10.3389/fgene.2023.1191264	Gedik et all Front Genet	BRAIN
NSF	P46459	8016	TRANS	PGC3_SCZ_NoUKB	DECODE_Specific	-,NA		2.16288e-05	2.16288e-05	DECODE	DECODE	0.0184143	0.147314	SCZ	NSF	Proteiome	BRAIN	SMR	BrainMeta	SMR	-0.12935	0.024245	9.55e-08		37415601	10.3389/fgene.2023.1191264	Gedik et all Front Genet	BRAIN
NSF	P46459	8016	TRANS	PGC3_SCZ_NoUKB	DECODE_Specific	-,NA		2.16288e-05	2.16288e-05	DECODE	DECODE	0.0184143	0.147314	MDD	NSF	Proteiome	BLOOD	SMR	eQTLGen	SMR	0.0646549	0.0215645	0.00271569		37415601	10.3389/fgene.2023.1191264	Gedik et all Front Genet	BLOOD
NSF	P46459	8016	TRANS	PGC3_SCZ_NoUKB	DECODE_Specific	-,NA		2.16288e-05	2.16288e-05	DECODE	DECODE	0.0184143	0.147314	BIP	NSF	Proteiome	BLOOD	SMR	eQTLGen	SMR	0.082229	0.0493501	0.0956663		37415601	10.3389/fgene.2023.1191264	Gedik et all Front Genet	BLOOD
NSF	P46459	8016	TRANS	PGC3_SCZ_NoUKB	DECODE_Specific	-,NA		2.16288e-05	2.16288e-05	DECODE	DECODE	0.0184143	0.147314	SCZ	NSF	Proteiome	BLOOD	SMR	deCODE	SMR	-0.429762	0.0766967	2.1e-08		37415601	10.3389/fgene.2023.1191264	Gedik et all Front Genet	BLOOD
NSF	P46459	8016	TRANS	PGC3_SCZ_NoUKB	DECODE_Specific	-,NA		2.16288e-05	2.16288e-05	DECODE	DECODE	0.0184143	0.147314	MDD	NSF	Proteiome	BRAIN	SMR	Wingo et al., 2022, in 722 samples	SMR	0.0515021	0.0196179	0.0086583		37415601	10.3389/fgene.2023.1191264	Gedik et all Front Genet	BRAIN
NSF	P46459	8016	TRANS	PGC3_SCZ_NoUKB	DECODE_Specific	-,NA		2.16288e-05	2.16288e-05	DECODE	DECODE	0.0184143	0.147314	BIP	NSF	Proteiome	BRAIN	SMR	Wingo et al., 2022, in 722 samples	SMR	-0.088349	0.0431943	0.0408169		37415601	10.3389/fgene.2023.1191264	Gedik et all Front Genet	BRAIN
NSF	P46459	8016	TRANS	PGC3_SCZ_NoUKB	DECODE_Specific	-,NA		2.16288e-05	2.16288e-05	DECODE	DECODE	0.0184143	0.147314	SCZ	NSF	Proteiome	BRAIN	SMR	Wingo et al., 2022, in 722 samples	SMR	-0.0419584	0.0386055	0.277103		37415601	10.3389/fgene.2023.1191264	Gedik et all Front Genet	BRAIN
NSF	P46459	8016	TRANS	PGC3_SCZ_NoUKB	DECODE_Specific	-,NA		2.16288e-05	2.16288e-05	DECODE	DECODE	0.0184143	0.147314	MDD	NSF	Proteiome	BLOOD	SMR	deCODE	SMR	0.0468085	0.0435909	0.282906		37415601	10.3389/fgene.2023.1191264	Gedik et all Front Genet	BLOOD
NSF	P46459	8016	TRANS	PGC3_SCZ_NoUKB	DECODE_Specific	-,NA		2.16288e-05	2.16288e-05	DECODE	DECODE	0.0184143	0.147314	BIP	NSF	Proteiome	BLOOD	SMR	deCODE	SMR	0.022526	0.083556	0.787474		37415601	10.3389/fgene.2023.1191264	Gedik et all Front Genet	BLOOD
NSF	P46459	8016	TRANS	PGC3_SCZ_NoUKB	DECODE_Specific	-,NA		2.16288e-05	2.16288e-05	DECODE	DECODE	0.0184143	0.147314	SCZ	NSF	Transcriptome	BRAIN_DLPFC	TWAS	CMC	FUSION	-2.16435		0.0304		31691811	10.1093/hmg/ddz253	Hall et al Hum Mol Genet	BRAIN
NSF	P46459	8016	TRANS	PGC3_SCZ_NoUKB	DECODE_Specific	-,NA		2.16288e-05	2.16288e-05	DECODE	DECODE	0.0184143	0.147314	SCZ.Clozuk.2018	NSF	Transcriptome	BRAIN	TWAS	PsychENCODE	FUSION	-3.20225		0.00136		30545856	10.1126/science.aat8127	Gandal et all science	BRAIN
NSF	P46459	8016	TRANS	PGC3_SCZ_NoUKB	DECODE_Specific	-,NA		2.16288e-05	2.16288e-05	DECODE	DECODE	0.0184143	0.147314	BD.PGC.ruderferCell2018	NSF	Transcriptome	BRAIN	TWAS	PsychENCODE	FUSION	-0.193		0.847		30545856	10.1126/science.aat8127	Gandal et all science	BRAIN
NSF	P46459	8016	TRANS	PGC3_SCZ_NoUKB	DECODE_Specific	-,NA		2.16288e-05	2.16288e-05	DECODE	DECODE	0.0184143	0.147314	SCZ_PGC2+CLOZUK	NSF	Transcriptome	DLPFC	TWAS	Collado-Torres	FUSION	-4.8847		1.04e-06		31174959	10.1016/j.neuron.2019.05.013	ColladoTorres_neuron_twas etal. Neuron	BRAIN
NSF	P46459	8016	TRANS	PGC3_SCZ_NoUKB	DECODE_Specific	-,NA		2.16288e-05	2.16288e-05	DECODE	DECODE	0.0184143	0.147314	SCZ_PGC2+CLOZUK	NSF	Transcriptome	DLPFC	TWAS	Collado-Torres	FUSION	-4.53448		5.77e-06		31174959	10.1016/j.neuron.2019.05.013	ColladoTorres_neuron_twas etal. Neuron	BRAIN
NSF	P46459	8016	TRANS	PGC3_SCZ_NoUKB	DECODE_Specific	-,NA		2.16288e-05	2.16288e-05	DECODE	DECODE	0.0184143	0.147314	SCZ_PGC2+CLOZUK	NSF	Transcriptome	DLPFC	TWAS	Collado-Torres	FUSION	-4.243		2.21e-05		31174959	10.1016/j.neuron.2019.05.013	ColladoTorres_neuron_twas etal. Neuron	BRAIN
NSF	P46459	8016	TRANS	PGC3_SCZ_NoUKB	DECODE_Specific	-,NA		2.16288e-05	2.16288e-05	DECODE	DECODE	0.0184143	0.147314	SCZ_PGC2+CLOZUK	NSF	Transcriptome	DLPFC	TWAS	Collado-Torres	FUSION	-4.23684		2.27e-05		31174959	10.1016/j.neuron.2019.05.013	ColladoTorres_neuron_twas etal. Neuron	BRAIN
NSF	P46459	8016	TRANS	PGC3_SCZ_NoUKB	DECODE_Specific	-,NA		2.16288e-05	2.16288e-05	DECODE	DECODE	0.0184143	0.147314	SCZ_PGC2+CLOZUK	NSF	Transcriptome	DLPFC	TWAS	Collado-Torres	FUSION	-3.8766		0.000106		31174959	10.1016/j.neuron.2019.05.013	ColladoTorres_neuron_twas etal. Neuron	BRAIN
NSF	P46459	8016	TRANS	PGC3_SCZ_NoUKB	DECODE_Specific	-,NA		2.16288e-05	2.16288e-05	DECODE	DECODE	0.0184143	0.147314	SCZ_PGC2+CLOZUK	NSF	Transcriptome	DLPFC	TWAS	Collado-Torres	FUSION	-3.76191		0.000169		31174959	10.1016/j.neuron.2019.05.013	ColladoTorres_neuron_twas etal. Neuron	BRAIN
NSF	P46459	8016	TRANS	PGC3_SCZ_NoUKB	DECODE_Specific	-,NA		2.16288e-05	2.16288e-05	DECODE	DECODE	0.0184143	0.147314	SCZ_PGC2+CLOZUK	NSF	Transcriptome	DLPFC	TWAS	Collado-Torres	FUSION	-3.75213		0.000175		31174959	10.1016/j.neuron.2019.05.013	ColladoTorres_neuron_twas etal. Neuron	BRAIN
NSF	P46459	8016	TRANS	PGC3_SCZ_NoUKB	DECODE_Specific	-,NA		2.16288e-05	2.16288e-05	DECODE	DECODE	0.0184143	0.147314	SCZ_PGC2+CLOZUK	NSF	Transcriptome	DLPFC	TWAS	Collado-Torres	FUSION	-3.74075		0.000183		31174959	10.1016/j.neuron.2019.05.013	ColladoTorres_neuron_twas etal. Neuron	BRAIN
NSF	P46459	8016	TRANS	PGC3_SCZ_NoUKB	DECODE_Specific	-,NA		2.16288e-05	2.16288e-05	DECODE	DECODE	0.0184143	0.147314	SCZ_PGC2+CLOZUK	NSF	Transcriptome	DLPFC	TWAS	Collado-Torres	FUSION	-3.71757		0.000201		31174959	10.1016/j.neuron.2019.05.013	ColladoTorres_neuron_twas etal. Neuron	BRAIN
NSF	P46459	8016	TRANS	PGC3_SCZ_NoUKB	DECODE_Specific	-,NA		2.16288e-05	2.16288e-05	DECODE	DECODE	0.0184143	0.147314	SCZ_PGC2+CLOZUK	NSF	Transcriptome	DLPFC	TWAS	Collado-Torres	FUSION	-3.6944		0.00022		31174959	10.1016/j.neuron.2019.05.013	ColladoTorres_neuron_twas etal. Neuron	BRAIN
NSF	P46459	8016	TRANS	PGC3_SCZ_NoUKB	DECODE_Specific	-,NA		2.16288e-05	2.16288e-05	DECODE	DECODE	0.0184143	0.147314	SCZ_PGC2+CLOZUK	NSF	Transcriptome	DLPFC	TWAS	Collado-Torres	FUSION	-3.67383		0.000239		31174959	10.1016/j.neuron.2019.05.013	ColladoTorres_neuron_twas etal. Neuron	BRAIN
NSF	P46459	8016	TRANS	PGC3_SCZ_NoUKB	DECODE_Specific	-,NA		2.16288e-05	2.16288e-05	DECODE	DECODE	0.0184143	0.147314	SCZ_PGC2+CLOZUK	NSF	Transcriptome	DLPFC	TWAS	Collado-Torres	FUSION	-3.55934		0.000372		31174959	10.1016/j.neuron.2019.05.013	ColladoTorres_neuron_twas etal. Neuron	BRAIN
NSF	P46459	8016	TRANS	PGC3_SCZ_NoUKB	DECODE_Specific	-,NA		2.16288e-05	2.16288e-05	DECODE	DECODE	0.0184143	0.147314	SCZ_PGC2+CLOZUK	NSF	Transcriptome	DLPFC	TWAS	Collado-Torres	FUSION	-3.53697		0.000405		31174959	10.1016/j.neuron.2019.05.013	ColladoTorres_neuron_twas etal. Neuron	BRAIN
NSF	P46459	8016	TRANS	PGC3_SCZ_NoUKB	DECODE_Specific	-,NA		2.16288e-05	2.16288e-05	DECODE	DECODE	0.0184143	0.147314	SCZ_PGC2+CLOZUK	NSF	Transcriptome	DLPFC	TWAS	Collado-Torres	FUSION	-3.53179		0.000413		31174959	10.1016/j.neuron.2019.05.013	ColladoTorres_neuron_twas etal. Neuron	BRAIN
NSF	P46459	8016	TRANS	PGC3_SCZ_NoUKB	DECODE_Specific	-,NA		2.16288e-05	2.16288e-05	DECODE	DECODE	0.0184143	0.147314	SCZ_PGC2+CLOZUK	NSF	Transcriptome	DLPFC	TWAS	Collado-Torres	FUSION	-3.33397		0.000856		31174959	10.1016/j.neuron.2019.05.013	ColladoTorres_neuron_twas etal. Neuron	BRAIN
NSF	P46459	8016	TRANS	PGC3_SCZ_NoUKB	DECODE_Specific	-,NA		2.16288e-05	2.16288e-05	DECODE	DECODE	0.0184143	0.147314	SCZ_PGC2+CLOZUK	NSF	Transcriptome	DLPFC	TWAS	Collado-Torres	FUSION	-3.28286		0.00103		31174959	10.1016/j.neuron.2019.05.013	ColladoTorres_neuron_twas etal. Neuron	BRAIN
NSF	P46459	8016	TRANS	PGC3_SCZ_NoUKB	DECODE_Specific	-,NA		2.16288e-05	2.16288e-05	DECODE	DECODE	0.0184143	0.147314	SCZ_PGC2+CLOZUK	NSF	Transcriptome	DLPFC	TWAS	Collado-Torres	FUSION	-3.26647		0.00109		31174959	10.1016/j.neuron.2019.05.013	ColladoTorres_neuron_twas etal. Neuron	BRAIN
NSF	P46459	8016	TRANS	PGC3_SCZ_NoUKB	DECODE_Specific	-,NA		2.16288e-05	2.16288e-05	DECODE	DECODE	0.0184143	0.147314	SCZ_PGC2+CLOZUK	NSF	Transcriptome	DLPFC	TWAS	Collado-Torres	FUSION	-3.14345		0.00167		31174959	10.1016/j.neuron.2019.05.013	ColladoTorres_neuron_twas etal. Neuron	BRAIN
NSF	P46459	8016	TRANS	PGC3_SCZ_NoUKB	DECODE_Specific	-,NA		2.16288e-05	2.16288e-05	DECODE	DECODE	0.0184143	0.147314	SCZ_PGC2+CLOZUK	NSF	Transcriptome	DLPFC	TWAS	Collado-Torres	FUSION	-3.02558		0.00248		31174959	10.1016/j.neuron.2019.05.013	ColladoTorres_neuron_twas etal. Neuron	BRAIN
NSF	P46459	8016	TRANS	PGC3_SCZ_NoUKB	DECODE_Specific	-,NA		2.16288e-05	2.16288e-05	DECODE	DECODE	0.0184143	0.147314	SCZ_PGC2+CLOZUK	NSF	Transcriptome	DLPFC	TWAS	Collado-Torres	FUSION	-2.96595		0.00302		31174959	10.1016/j.neuron.2019.05.013	ColladoTorres_neuron_twas etal. Neuron	BRAIN
NSF	P46459	8016	TRANS	PGC3_SCZ_NoUKB	DECODE_Specific	-,NA		2.16288e-05	2.16288e-05	DECODE	DECODE	0.0184143	0.147314	SCZ_PGC2+CLOZUK	NSF	Transcriptome	HIPPO	TWAS	Collado-Torres	FUSION	-4.80859		1.52e-06		31174959	10.1016/j.neuron.2019.05.013	ColladoTorres_neuron_twas etal. Neuron	BRAIN
NSF	P46459	8016	TRANS	PGC3_SCZ_NoUKB	DECODE_Specific	-,NA		2.16288e-05	2.16288e-05	DECODE	DECODE	0.0184143	0.147314	SCZ_PGC2+CLOZUK	NSF	Transcriptome	HIPPO	TWAS	Collado-Torres	FUSION	-4.48526		7.28e-06		31174959	10.1016/j.neuron.2019.05.013	ColladoTorres_neuron_twas etal. Neuron	BRAIN
NSF	P46459	8016	TRANS	PGC3_SCZ_NoUKB	DECODE_Specific	-,NA		2.16288e-05	2.16288e-05	DECODE	DECODE	0.0184143	0.147314	SCZ_PGC2+CLOZUK	NSF	Transcriptome	HIPPO	TWAS	Collado-Torres	FUSION	-4.28436		1.83e-05		31174959	10.1016/j.neuron.2019.05.013	ColladoTorres_neuron_twas etal. Neuron	BRAIN
NSF	P46459	8016	TRANS	PGC3_SCZ_NoUKB	DECODE_Specific	-,NA		2.16288e-05	2.16288e-05	DECODE	DECODE	0.0184143	0.147314	SCZ_PGC2+CLOZUK	NSF	Transcriptome	HIPPO	TWAS	Collado-Torres	FUSION	-3.87502		0.000107		31174959	10.1016/j.neuron.2019.05.013	ColladoTorres_neuron_twas etal. Neuron	BRAIN
NSF	P46459	8016	TRANS	PGC3_SCZ_NoUKB	DECODE_Specific	-,NA		2.16288e-05	2.16288e-05	DECODE	DECODE	0.0184143	0.147314	SCZ_PGC2+CLOZUK	NSF	Transcriptome	HIPPO	TWAS	Collado-Torres	FUSION	-3.83695		0.000125		31174959	10.1016/j.neuron.2019.05.013	ColladoTorres_neuron_twas etal. Neuron	BRAIN
NSF	P46459	8016	TRANS	PGC3_SCZ_NoUKB	DECODE_Specific	-,NA		2.16288e-05	2.16288e-05	DECODE	DECODE	0.0184143	0.147314	SCZ_PGC2+CLOZUK	NSF	Transcriptome	HIPPO	TWAS	Collado-Torres	FUSION	-3.80438		0.000142		31174959	10.1016/j.neuron.2019.05.013	ColladoTorres_neuron_twas etal. Neuron	BRAIN
NSF	P46459	8016	TRANS	PGC3_SCZ_NoUKB	DECODE_Specific	-,NA		2.16288e-05	2.16288e-05	DECODE	DECODE	0.0184143	0.147314	SCZ_PGC2+CLOZUK	NSF	Transcriptome	HIPPO	TWAS	Collado-Torres	FUSION	-3.73292		0.000189		31174959	10.1016/j.neuron.2019.05.013	ColladoTorres_neuron_twas etal. Neuron	BRAIN
NSF	P46459	8016	TRANS	PGC3_SCZ_NoUKB	DECODE_Specific	-,NA		2.16288e-05	2.16288e-05	DECODE	DECODE	0.0184143	0.147314	SCZ_PGC2+CLOZUK	NSF	Transcriptome	HIPPO	TWAS	Collado-Torres	FUSION	-3.733		0.000189		31174959	10.1016/j.neuron.2019.05.013	ColladoTorres_neuron_twas etal. Neuron	BRAIN
NSF	P46459	8016	TRANS	PGC3_SCZ_NoUKB	DECODE_Specific	-,NA		2.16288e-05	2.16288e-05	DECODE	DECODE	0.0184143	0.147314	SCZ_PGC2+CLOZUK	NSF	Transcriptome	HIPPO	TWAS	Collado-Torres	FUSION	3.71533		0.000203		31174959	10.1016/j.neuron.2019.05.013	ColladoTorres_neuron_twas etal. Neuron	BRAIN
NSF	P46459	8016	TRANS	PGC3_SCZ_NoUKB	DECODE_Specific	-,NA		2.16288e-05	2.16288e-05	DECODE	DECODE	0.0184143	0.147314	SCZ_PGC2+CLOZUK	NSF	Transcriptome	HIPPO	TWAS	Collado-Torres	FUSION	-3.68349		0.00023		31174959	10.1016/j.neuron.2019.05.013	ColladoTorres_neuron_twas etal. Neuron	BRAIN
NSF	P46459	8016	TRANS	PGC3_SCZ_NoUKB	DECODE_Specific	-,NA		2.16288e-05	2.16288e-05	DECODE	DECODE	0.0184143	0.147314	SCZ_PGC2+CLOZUK	NSF	Transcriptome	HIPPO	TWAS	Collado-Torres	FUSION	-3.4963		0.000472		31174959	10.1016/j.neuron.2019.05.013	ColladoTorres_neuron_twas etal. Neuron	BRAIN
NSF	P46459	8016	TRANS	PGC3_SCZ_NoUKB	DECODE_Specific	-,NA		2.16288e-05	2.16288e-05	DECODE	DECODE	0.0184143	0.147314	SCZ_PGC2+CLOZUK	NSF	Transcriptome	HIPPO	TWAS	Collado-Torres	FUSION	-3.45674		0.000547		31174959	10.1016/j.neuron.2019.05.013	ColladoTorres_neuron_twas etal. Neuron	BRAIN
NSF	P46459	8016	TRANS	PGC3_SCZ_NoUKB	DECODE_Specific	-,NA		2.16288e-05	2.16288e-05	DECODE	DECODE	0.0184143	0.147314	SCZ_PGC2+CLOZUK	NSF	Transcriptome	HIPPO	TWAS	Collado-Torres	FUSION	-3.32254		0.000892		31174959	10.1016/j.neuron.2019.05.013	ColladoTorres_neuron_twas etal. Neuron	BRAIN
NSF	P46459	8016	TRANS	PGC3_SCZ_NoUKB	DECODE_Specific	-,NA		2.16288e-05	2.16288e-05	DECODE	DECODE	0.0184143	0.147314	SCZ_PGC2+CLOZUK	NSF	Transcriptome	HIPPO	TWAS	Collado-Torres	FUSION	-3.26954		0.00108		31174959	10.1016/j.neuron.2019.05.013	ColladoTorres_neuron_twas etal. Neuron	BRAIN
NSF	P46459	8016	TRANS	PGC3_SCZ_NoUKB	DECODE_Specific	-,NA		2.16288e-05	2.16288e-05	DECODE	DECODE	0.0184143	0.147314	SCZ_PGC2+CLOZUK	NSF	Transcriptome	HIPPO	TWAS	Collado-Torres	FUSION	-3.23917		0.0012		31174959	10.1016/j.neuron.2019.05.013	ColladoTorres_neuron_twas etal. Neuron	BRAIN
NSF	P46459	8016	TRANS	PGC3_SCZ_NoUKB	DECODE_Specific	-,NA		2.16288e-05	2.16288e-05	DECODE	DECODE	0.0184143	0.147314	SCZ_PGC2+CLOZUK	NSF	Transcriptome	HIPPO	TWAS	Collado-Torres	FUSION	-3.03038		0.00244		31174959	10.1016/j.neuron.2019.05.013	ColladoTorres_neuron_twas etal. Neuron	BRAIN
NSF	P46459	8016	TRANS	PGC3_SCZ_NoUKB	DECODE_Specific	-,NA		2.16288e-05	2.16288e-05	DECODE	DECODE	0.0184143	0.147314	SCZ_PGC2	NSF	Transcriptome	DLPFC	TWAS	Collado-Torres	FUSION	-4.8425		1.28e-06		31174959	10.1016/j.neuron.2019.05.013	ColladoTorres_neuron_twas etal. Neuron	BRAIN
NSF	P46459	8016	TRANS	PGC3_SCZ_NoUKB	DECODE_Specific	-,NA		2.16288e-05	2.16288e-05	DECODE	DECODE	0.0184143	0.147314	SCZ_PGC2	NSF	Transcriptome	DLPFC	TWAS	Collado-Torres	FUSION	-4.637		3.54e-06		31174959	10.1016/j.neuron.2019.05.013	ColladoTorres_neuron_twas etal. Neuron	BRAIN
NSF	P46459	8016	TRANS	PGC3_SCZ_NoUKB	DECODE_Specific	-,NA		2.16288e-05	2.16288e-05	DECODE	DECODE	0.0184143	0.147314	SCZ_PGC2	NSF	Transcriptome	DLPFC	TWAS	Collado-Torres	FUSION	-4.4961		6.92e-06		31174959	10.1016/j.neuron.2019.05.013	ColladoTorres_neuron_twas etal. Neuron	BRAIN
NSF	P46459	8016	TRANS	PGC3_SCZ_NoUKB	DECODE_Specific	-,NA		2.16288e-05	2.16288e-05	DECODE	DECODE	0.0184143	0.147314	SCZ_PGC2	NSF	Transcriptome	DLPFC	TWAS	Collado-Torres	FUSION	-4.37343		1.22e-05		31174959	10.1016/j.neuron.2019.05.013	ColladoTorres_neuron_twas etal. Neuron	BRAIN
NSF	P46459	8016	TRANS	PGC3_SCZ_NoUKB	DECODE_Specific	-,NA		2.16288e-05	2.16288e-05	DECODE	DECODE	0.0184143	0.147314	SCZ_PGC2	NSF	Transcriptome	DLPFC	TWAS	Collado-Torres	FUSION	-4.1783		2.94e-05		31174959	10.1016/j.neuron.2019.05.013	ColladoTorres_neuron_twas etal. Neuron	BRAIN
NSF	P46459	8016	TRANS	PGC3_SCZ_NoUKB	DECODE_Specific	-,NA		2.16288e-05	2.16288e-05	DECODE	DECODE	0.0184143	0.147314	SCZ_PGC2	NSF	Transcriptome	DLPFC	TWAS	Collado-Torres	FUSION	-4.06891		4.72e-05		31174959	10.1016/j.neuron.2019.05.013	ColladoTorres_neuron_twas etal. Neuron	BRAIN
NSF	P46459	8016	TRANS	PGC3_SCZ_NoUKB	DECODE_Specific	-,NA		2.16288e-05	2.16288e-05	DECODE	DECODE	0.0184143	0.147314	SCZ_PGC2	NSF	Transcriptome	DLPFC	TWAS	Collado-Torres	FUSION	-3.9285		8.55e-05		31174959	10.1016/j.neuron.2019.05.013	ColladoTorres_neuron_twas etal. Neuron	BRAIN
NSF	P46459	8016	TRANS	PGC3_SCZ_NoUKB	DECODE_Specific	-,NA		2.16288e-05	2.16288e-05	DECODE	DECODE	0.0184143	0.147314	SCZ_PGC2	NSF	Transcriptome	DLPFC	TWAS	Collado-Torres	FUSION	-3.87258		0.000108		31174959	10.1016/j.neuron.2019.05.013	ColladoTorres_neuron_twas etal. Neuron	BRAIN
NSF	P46459	8016	TRANS	PGC3_SCZ_NoUKB	DECODE_Specific	-,NA		2.16288e-05	2.16288e-05	DECODE	DECODE	0.0184143	0.147314	SCZ_PGC2	NSF	Transcriptome	DLPFC	TWAS	Collado-Torres	FUSION	-3.79734		0.000146		31174959	10.1016/j.neuron.2019.05.013	ColladoTorres_neuron_twas etal. Neuron	BRAIN
NSF	P46459	8016	TRANS	PGC3_SCZ_NoUKB	DECODE_Specific	-,NA		2.16288e-05	2.16288e-05	DECODE	DECODE	0.0184143	0.147314	SCZ_PGC2	NSF	Transcriptome	DLPFC	TWAS	Collado-Torres	FUSION	-3.78833		0.000152		31174959	10.1016/j.neuron.2019.05.013	ColladoTorres_neuron_twas etal. Neuron	BRAIN
NSF	P46459	8016	TRANS	PGC3_SCZ_NoUKB	DECODE_Specific	-,NA		2.16288e-05	2.16288e-05	DECODE	DECODE	0.0184143	0.147314	SCZ_PGC2	NSF	Transcriptome	DLPFC	TWAS	Collado-Torres	FUSION	-3.735		0.000188		31174959	10.1016/j.neuron.2019.05.013	ColladoTorres_neuron_twas etal. Neuron	BRAIN
NSF	P46459	8016	TRANS	PGC3_SCZ_NoUKB	DECODE_Specific	-,NA		2.16288e-05	2.16288e-05	DECODE	DECODE	0.0184143	0.147314	SCZ_PGC2	NSF	Transcriptome	DLPFC	TWAS	Collado-Torres	FUSION	-3.46438		0.000531		31174959	10.1016/j.neuron.2019.05.013	ColladoTorres_neuron_twas etal. Neuron	BRAIN
NSF	P46459	8016	TRANS	PGC3_SCZ_NoUKB	DECODE_Specific	-,NA		2.16288e-05	2.16288e-05	DECODE	DECODE	0.0184143	0.147314	SCZ_PGC2	NSF	Transcriptome	DLPFC	TWAS	Collado-Torres	FUSION	-3.319		0.000903		31174959	10.1016/j.neuron.2019.05.013	ColladoTorres_neuron_twas etal. Neuron	BRAIN
NSF	P46459	8016	TRANS	PGC3_SCZ_NoUKB	DECODE_Specific	-,NA		2.16288e-05	2.16288e-05	DECODE	DECODE	0.0184143	0.147314	SCZ_PGC2	NSF	Transcriptome	DLPFC	TWAS	Collado-Torres	FUSION	-3.2922		0.000994		31174959	10.1016/j.neuron.2019.05.013	ColladoTorres_neuron_twas etal. Neuron	BRAIN
NSF	P46459	8016	TRANS	PGC3_SCZ_NoUKB	DECODE_Specific	-,NA		2.16288e-05	2.16288e-05	DECODE	DECODE	0.0184143	0.147314	SCZ_PGC2	NSF	Transcriptome	DLPFC	TWAS	Collado-Torres	FUSION	-3.20613		0.00135		31174959	10.1016/j.neuron.2019.05.013	ColladoTorres_neuron_twas etal. Neuron	BRAIN
NSF	P46459	8016	TRANS	PGC3_SCZ_NoUKB	DECODE_Specific	-,NA		2.16288e-05	2.16288e-05	DECODE	DECODE	0.0184143	0.147314	SCZ_PGC2	NSF	Transcriptome	DLPFC	TWAS	Collado-Torres	FUSION	-3.13706		0.00171		31174959	10.1016/j.neuron.2019.05.013	ColladoTorres_neuron_twas etal. Neuron	BRAIN
NSF	P46459	8016	TRANS	PGC3_SCZ_NoUKB	DECODE_Specific	-,NA		2.16288e-05	2.16288e-05	DECODE	DECODE	0.0184143	0.147314	SCZ_PGC2	NSF	Transcriptome	DLPFC	TWAS	Collado-Torres	FUSION	-3.1177		0.00182		31174959	10.1016/j.neuron.2019.05.013	ColladoTorres_neuron_twas etal. Neuron	BRAIN
NSF	P46459	8016	TRANS	PGC3_SCZ_NoUKB	DECODE_Specific	-,NA		2.16288e-05	2.16288e-05	DECODE	DECODE	0.0184143	0.147314	SCZ_PGC2	NSF	Transcriptome	HIPPO	TWAS	Collado-Torres	FUSION	-4.81242		1.49e-06		31174959	10.1016/j.neuron.2019.05.013	ColladoTorres_neuron_twas etal. Neuron	BRAIN
NSF	P46459	8016	TRANS	PGC3_SCZ_NoUKB	DECODE_Specific	-,NA		2.16288e-05	2.16288e-05	DECODE	DECODE	0.0184143	0.147314	SCZ_PGC2	NSF	Transcriptome	HIPPO	TWAS	Collado-Torres	FUSION	-4.6526		3.28e-06		31174959	10.1016/j.neuron.2019.05.013	ColladoTorres_neuron_twas etal. Neuron	BRAIN
NSF	P46459	8016	TRANS	PGC3_SCZ_NoUKB	DECODE_Specific	-,NA		2.16288e-05	2.16288e-05	DECODE	DECODE	0.0184143	0.147314	SCZ_PGC2	NSF	Transcriptome	HIPPO	TWAS	Collado-Torres	FUSION	-4.64822		3.35e-06		31174959	10.1016/j.neuron.2019.05.013	ColladoTorres_neuron_twas etal. Neuron	BRAIN
NSF	P46459	8016	TRANS	PGC3_SCZ_NoUKB	DECODE_Specific	-,NA		2.16288e-05	2.16288e-05	DECODE	DECODE	0.0184143	0.147314	SCZ_PGC2	NSF	Transcriptome	HIPPO	TWAS	Collado-Torres	FUSION	-4.41		1.02e-05		31174959	10.1016/j.neuron.2019.05.013	ColladoTorres_neuron_twas etal. Neuron	BRAIN
NSF	P46459	8016	TRANS	PGC3_SCZ_NoUKB	DECODE_Specific	-,NA		2.16288e-05	2.16288e-05	DECODE	DECODE	0.0184143	0.147314	SCZ_PGC2	NSF	Transcriptome	HIPPO	TWAS	Collado-Torres	FUSION	-4.3744		1.22e-05		31174959	10.1016/j.neuron.2019.05.013	ColladoTorres_neuron_twas etal. Neuron	BRAIN
NSF	P46459	8016	TRANS	PGC3_SCZ_NoUKB	DECODE_Specific	-,NA		2.16288e-05	2.16288e-05	DECODE	DECODE	0.0184143	0.147314	SCZ_PGC2	NSF	Transcriptome	HIPPO	TWAS	Collado-Torres	FUSION	-4.28688		1.81e-05		31174959	10.1016/j.neuron.2019.05.013	ColladoTorres_neuron_twas etal. Neuron	BRAIN
NSF	P46459	8016	TRANS	PGC3_SCZ_NoUKB	DECODE_Specific	-,NA		2.16288e-05	2.16288e-05	DECODE	DECODE	0.0184143	0.147314	SCZ_PGC2	NSF	Transcriptome	HIPPO	TWAS	Collado-Torres	FUSION	-4.28		1.86e-05		31174959	10.1016/j.neuron.2019.05.013	ColladoTorres_neuron_twas etal. Neuron	BRAIN
NSF	P46459	8016	TRANS	PGC3_SCZ_NoUKB	DECODE_Specific	-,NA		2.16288e-05	2.16288e-05	DECODE	DECODE	0.0184143	0.147314	SCZ_PGC2	NSF	Transcriptome	HIPPO	TWAS	Collado-Torres	FUSION	-4.16347		3.13e-05		31174959	10.1016/j.neuron.2019.05.013	ColladoTorres_neuron_twas etal. Neuron	BRAIN
NSF	P46459	8016	TRANS	PGC3_SCZ_NoUKB	DECODE_Specific	-,NA		2.16288e-05	2.16288e-05	DECODE	DECODE	0.0184143	0.147314	SCZ_PGC2	NSF	Transcriptome	HIPPO	TWAS	Collado-Torres	FUSION	-3.98		6.89e-05		31174959	10.1016/j.neuron.2019.05.013	ColladoTorres_neuron_twas etal. Neuron	BRAIN
NSF	P46459	8016	TRANS	PGC3_SCZ_NoUKB	DECODE_Specific	-,NA		2.16288e-05	2.16288e-05	DECODE	DECODE	0.0184143	0.147314	SCZ_PGC2	NSF	Transcriptome	HIPPO	TWAS	Collado-Torres	FUSION	-3.87789		0.000105		31174959	10.1016/j.neuron.2019.05.013	ColladoTorres_neuron_twas etal. Neuron	BRAIN
NSF	P46459	8016	TRANS	PGC3_SCZ_NoUKB	DECODE_Specific	-,NA		2.16288e-05	2.16288e-05	DECODE	DECODE	0.0184143	0.147314	SCZ_PGC2	NSF	Transcriptome	HIPPO	TWAS	Collado-Torres	FUSION	-3.87781		0.000105		31174959	10.1016/j.neuron.2019.05.013	ColladoTorres_neuron_twas etal. Neuron	BRAIN
NSF	P46459	8016	TRANS	PGC3_SCZ_NoUKB	DECODE_Specific	-,NA		2.16288e-05	2.16288e-05	DECODE	DECODE	0.0184143	0.147314	SCZ_PGC2	NSF	Transcriptome	HIPPO	TWAS	Collado-Torres	FUSION	-3.57094		0.000356		31174959	10.1016/j.neuron.2019.05.013	ColladoTorres_neuron_twas etal. Neuron	BRAIN
NSF	P46459	8016	TRANS	PGC3_SCZ_NoUKB	DECODE_Specific	-,NA		2.16288e-05	2.16288e-05	DECODE	DECODE	0.0184143	0.147314	SCZ_PGC2	NSF	Transcriptome	HIPPO	TWAS	Collado-Torres	FUSION	-3.5		0.000469		31174959	10.1016/j.neuron.2019.05.013	ColladoTorres_neuron_twas etal. Neuron	BRAIN
NSF	P46459	8016	TRANS	PGC3_SCZ_NoUKB	DECODE_Specific	-,NA		2.16288e-05	2.16288e-05	DECODE	DECODE	0.0184143	0.147314	SCZ_PGC2	NSF	Transcriptome	HIPPO	TWAS	Collado-Torres	FUSION	3.47		0.000521		31174959	10.1016/j.neuron.2019.05.013	ColladoTorres_neuron_twas etal. Neuron	BRAIN
NSF	P46459	8016	TRANS	PGC3_SCZ_NoUKB	DECODE_Specific	-,NA		2.16288e-05	2.16288e-05	DECODE	DECODE	0.0184143	0.147314	SCZ_PGC2	NSF	Transcriptome	HIPPO	TWAS	Collado-Torres	FUSION	-3.17223		0.00151		31174959	10.1016/j.neuron.2019.05.013	ColladoTorres_neuron_twas etal. Neuron	BRAIN
NSF	P46459	8016	TRANS	PGC3_SCZ_NoUKB	DECODE_Specific	-,NA		2.16288e-05	2.16288e-05	DECODE	DECODE	0.0184143	0.147314	SSGAC_EA	NSF	Transcriptome	MULTIPLE TISSUES	TWAS	GTEx_V8	UTMOST			2.52443e-11		34001886	10.1038/s41467-021-23130-y	Zhao et all Nat Commun	MULTIPLE TISSUES
NSF	P46459	8016	TRANS	PGC3_SCZ_NoUKB	DECODE_Specific	-,NA		2.16288e-05	2.16288e-05	DECODE	DECODE	0.0184143	0.147314	CCACE_Cognitive	NSF	Transcriptome	MULTIPLE TISSUES	TWAS	GTEx_V8	UTMOST			2.5277e-11		34001886	10.1038/s41467-021-23130-y	Zhao et all Nat Commun	MULTIPLE TISSUES
NSF	P46459	8016	TRANS	PGC3_SCZ_NoUKB	DECODE_Specific	-,NA		2.16288e-05	2.16288e-05	DECODE	DECODE	0.0184143	0.147314	CCACE_Reaction	NSF	Transcriptome	MULTIPLE TISSUES	TWAS	GTEx_V8	UTMOST			4.57659e-09		34001886	10.1038/s41467-021-23130-y	Zhao et all Nat Commun	MULTIPLE TISSUES
NSF	P46459	8016	TRANS	PGC3_SCZ_NoUKB	DECODE_Specific	-,NA		2.16288e-05	2.16288e-05	DECODE	DECODE	0.0184143	0.147314	CTG_Intelligence	NSF	Transcriptome	MULTIPLE TISSUES	TWAS	GTEx_V8	UTMOST			5.47415e-09		34001886	10.1038/s41467-021-23130-y	Zhao et all Nat Commun	MULTIPLE TISSUES
NSF	P46459	8016	TRANS	PGC3_SCZ_NoUKB	DECODE_Specific	-,NA		2.16288e-05	2.16288e-05	DECODE	DECODE	0.0184143	0.147314	CCACE_Verbal_Numerical_Reasoning	NSF	Transcriptome	MULTIPLE TISSUES	TWAS	GTEx_V8	UTMOST			3.82578e-08		34001886	10.1038/s41467-021-23130-y	Zhao et all Nat Commun	MULTIPLE TISSUES
NSF	P46459	8016	TRANS	PGC3_SCZ_NoUKB	DECODE_Specific	-,NA		2.16288e-05	2.16288e-05	DECODE	DECODE	0.0184143	0.147314	Major depressive disorder	NSF	Proteiome	BRAIN DPFC+FRONTAL CORTEX	TWAS	ROS/MAP+Banner+MSBB	FUSION	3.73629		0.000187		35882878	10.1038/s41467-022-31873-5	Wingo et all Nat Commun	BRAIN
NSF	P46459	8016	TRANS	PGC3_SCZ_NoUKB	DECODE_Specific	-,NA		2.16288e-05	2.16288e-05	DECODE	DECODE	0.0184143	0.147314	Depression Howard et all	NSF	Proteiome	BRAIN DPFC	PWAS	ROS/MAP	FUSION	2.23498		0.02542		33846625	10.1038/s41593-021-00832-6	Wingo Nat Neurosci	BRAIN
NSF	P46459	8016	TRANS	PGC3_SCZ_NoUKB	DECODE_Specific	-,NA		2.16288e-05	2.16288e-05	DECODE	DECODE	0.0184143	0.147314	Intelligence	NSF	Transcriptome	BRAIN	COLOC	CMC,GTEx,ROSMAP	coloc				0.995958	33481009	10.1093/hmg/ddab016	Hum Mol Genet	BRAIN
NSF	P46459	8016	TRANS	PGC3_SCZ_NoUKB	DECODE_Specific	-,NA		2.16288e-05	2.16288e-05	DECODE	DECODE	0.0184143	0.147314	PGC3_SCZ	NSF	Transcriptome	Ex	SMR	Bryois_J_et_al_(35915177)	SMR			1.18e-05		36805283	10.1093/schbul/sbad002	Wu Y et al	Brain
NSF	P46459	8016	TRANS	PGC3_SCZ_NoUKB	DECODE_Specific	-,NA		2.16288e-05	2.16288e-05	DECODE	DECODE	0.0184143	0.147314	PGC3_SCZ	NSF	Transcriptome	In	SMR	Bryois_J_et_al_(35915177)	SMR			1.41e-06		36805283	10.1093/schbul/sbad002	Wu Y et al	Brain
NSF	P46459	8016	TRANS	PGC3_SCZ_NoUKB	DECODE_Specific	-,NA		2.16288e-05	2.16288e-05	DECODE	DECODE	0.0184143	0.147314	PGC3_SCZ	NSF	Transcriptome	Micro	SMR	Bryois_J_et_al_(35915177)	SMR			9.06e-06		36805283	10.1093/schbul/sbad002	Wu Y et al	Brain
NSF	P46459	8016	TRANS	PGC3_SCZ_NoUKB	DECODE_Specific	-,NA		2.16288e-05	2.16288e-05	DECODE	DECODE	0.0184143	0.147314	PGC3_SCZ	NSF	Transcriptome	Oligo	SMR	Bryois_J_et_al_(35915177)	SMR			1.77e-05		36805283	10.1093/schbul/sbad002	Wu Y et al	Brain
NSF	P46459	8016	TRANS	PGC3_SCZ_NoUKB	DECODE_Specific	-,NA		2.16288e-05	2.16288e-05	DECODE	DECODE	0.0184143	0.147314	PGC3_SCZ	NSF	Transcriptome	Per	SMR	Bryois_J_et_al_(35915177)	SMR			0.000179		36805283	10.1093/schbul/sbad002	Wu Y et al	Brain
NSF	P46459	8016	TRANS	PGC3_SCZ_NoUKB	DECODE_Specific	-,NA		2.16288e-05	2.16288e-05	DECODE	DECODE	0.0184143	0.147314	Schizophrenia	NSF	Transcriptome	DLPFC	TWAS	BrainSeq2	FUSION			3.51e-06		37092861	10.1017/S0033291723000417	Zhang C et al	Brain
NSF	P46459	8016	TRANS	PGC3_SCZ_NoUKB	DECODE_Specific	-,NA		2.16288e-05	2.16288e-05	DECODE	DECODE	0.0184143	0.147314	SCZ	NSF	Transcriptome	Brain_Frontal_Cortex_BA9	TWAS	GteX	FUSION			0.000481		34416157	10.1016/j.ajhg.2021.07.011	Ayg√ºn N et al	Brain
NSFL1C	Q9UNZ2	15912	CIS	PGC3_SCZ_NoUKB	BOTH	+,+	0.0203462	0.0176297	0.169375	DECODE	UKBB_PPP	0.214657	65.8997	SCZ	NSFL1C	Proteome	PLASMA	MR	deCODE	TwoSampleMR	0.444188	0.158215	0.00499283		37085628	10.1007/s00439-023-02562-0	Dang et al Human Genetics	BLOOD
NSFL1C	Q9UNZ2	15912	CIS	PGC3_SCZ_NoUKB	BOTH	+,+	0.0203462	0.0176297	0.169375	DECODE	UKBB_PPP	0.214657	65.8997	BIP	NSFL1C	Proteome	PLASMA	MR	deCODE	TwoSampleMR	-0.0953556	0.192698	0.620709		37085628	10.1007/s00439-023-02562-0	Dang et al Human Genetics	BLOOD
NSFL1C	Q9UNZ2	15912	CIS	PGC3_SCZ_NoUKB	BOTH	+,+	0.0203462	0.0176297	0.169375	DECODE	UKBB_PPP	0.214657	65.8997	MDD	NSFL1C	Proteome	PLASMA	MR	deCODE	TwoSampleMR	-0.076933	0.0811144	0.3429		37085628	10.1007/s00439-023-02562-0	Dang et al Human Genetics	BLOOD
NSFL1C	Q9UNZ2	15912	CIS	PGC3_SCZ_NoUKB	BOTH	+,+	0.0203462	0.0176297	0.169375	DECODE	UKBB_PPP	0.214657	65.8997	SCZ_PGC3	NSFL1C	Transcriptome	DLPFC	MR	CMC+GTEX	MendelianRandomization			0.419156		35460606	10.1016/j.ajhg.2022.04.004	Jiang eet all Am J Hum Genet	BRAIN
NSFL1C	Q9UNZ2	15912	CIS	PGC3_SCZ_NoUKB	BOTH	+,+	0.0203462	0.0176297	0.169375	DECODE	UKBB_PPP	0.214657	65.8997	SCZ_PGC3	NSFL1C	Transcriptome	DLPFC	MR	CMC+GTEX	MendelianRandomization			.		35460606	10.1016/j.ajhg.2022.04.004	Jiang eet all Am J Hum Genet	BRAIN
NSFL1C	Q9UNZ2	15912	CIS	PGC3_SCZ_NoUKB	BOTH	+,+	0.0203462	0.0176297	0.169375	DECODE	UKBB_PPP	0.214657	65.8997	SCZ_PGC3	NSFL1C	Transcriptome	DLPFC	MR	CMC+GTEX	MendelianRandomization			4.0685e-08		35460606	10.1016/j.ajhg.2022.04.004	Jiang eet all Am J Hum Genet	BRAIN
NSFL1C	Q9UNZ2	15912	CIS	PGC3_SCZ_NoUKB	BOTH	+,+	0.0203462	0.0176297	0.169375	DECODE	UKBB_PPP	0.214657	65.8997	SCZ_PGC3	NSFL1C	Transcriptome	DLPFC	MR	CMC+GTEX	EMIC			0.00509664		35460606	10.1016/j.ajhg.2022.04.004	Jiang eet all Am J Hum Genet	BRAIN
NSFL1C	Q9UNZ2	15912	CIS	PGC3_SCZ_NoUKB	BOTH	+,+	0.0203462	0.0176297	0.169375	DECODE	UKBB_PPP	0.214657	65.8997	BIP_2019_Stahl_etall	NSFL1C	Transcriptome	DLPFC	MR	CMC+GTEX	MendelianRandomization			0.101094		35460606	10.1016/j.ajhg.2022.04.004	Jiang eet all Am J Hum Genet	BRAIN
NSFL1C	Q9UNZ2	15912	CIS	PGC3_SCZ_NoUKB	BOTH	+,+	0.0203462	0.0176297	0.169375	DECODE	UKBB_PPP	0.214657	65.8997	BIP_2019_Stahl_etall	NSFL1C	Transcriptome	DLPFC	MR	CMC+GTEX	MendelianRandomization			0.122825		35460606	10.1016/j.ajhg.2022.04.004	Jiang eet all Am J Hum Genet	BRAIN
NSFL1C	Q9UNZ2	15912	CIS	PGC3_SCZ_NoUKB	BOTH	+,+	0.0203462	0.0176297	0.169375	DECODE	UKBB_PPP	0.214657	65.8997	BIP_2019_Stahl_etall	NSFL1C	Transcriptome	DLPFC	MR	CMC+GTEX	MendelianRandomization			0.25812		35460606	10.1016/j.ajhg.2022.04.004	Jiang eet all Am J Hum Genet	BRAIN
NSFL1C	Q9UNZ2	15912	CIS	PGC3_SCZ_NoUKB	BOTH	+,+	0.0203462	0.0176297	0.169375	DECODE	UKBB_PPP	0.214657	65.8997	BIP_2019_Stahl_etall	NSFL1C	Transcriptome	DLPFC	MR	CMC+GTEX	EMIC			0.224387		35460606	10.1016/j.ajhg.2022.04.004	Jiang eet all Am J Hum Genet	BRAIN
NSFL1C	Q9UNZ2	15912	CIS	PGC3_SCZ_NoUKB	BOTH	+,+	0.0203462	0.0176297	0.169375	DECODE	UKBB_PPP	0.214657	65.8997	Deepression_Wray_tall	NSFL1C	Transcriptome	BLOOD	MR	GTEx	TwoSampleMR	0.01	0.02	0.744		35296807	10.1038/s41380-022-01507-9	Deng et all Mol Psychiatry	BLOOD
NSFL1C	Q9UNZ2	15912	CIS	PGC3_SCZ_NoUKB	BOTH	+,+	0.0203462	0.0176297	0.169375	DECODE	UKBB_PPP	0.214657	65.8997	SCZ_PGC3	NSFL1C	Transcriptome	DLPFC	SMR	CMC+GTEX	SMR	-0.0596667	0.0227115	0.00861014		35460606	10.1016/j.ajhg.2022.04.004	Jiang eet all Am J Hum Genet	BRAIN
NSFL1C	Q9UNZ2	15912	CIS	PGC3_SCZ_NoUKB	BOTH	+,+	0.0203462	0.0176297	0.169375	DECODE	UKBB_PPP	0.214657	65.8997	SCZ.Clozuk.2018	NSFL1C	Transcriptome	BRAIN	SMR	PsychENCODE	SMR	-0.0869785	0.0455682	0.0563		30545856	10.1126/science.aat8127	Gandal et all science	BRAIN
NSFL1C	Q9UNZ2	15912	CIS	PGC3_SCZ_NoUKB	BOTH	+,+	0.0203462	0.0176297	0.169375	DECODE	UKBB_PPP	0.214657	65.8997	BD.PGC.ruderferCell2018	NSFL1C	Transcriptome	BRAIN	SMR	PsychENCODE	SMR	0.0383559	0.0667678	0.565652		30545856	10.1126/science.aat8127	Gandal et all science	BRAIN
NSFL1C	Q9UNZ2	15912	CIS	PGC3_SCZ_NoUKB	BOTH	+,+	0.0203462	0.0176297	0.169375	DECODE	UKBB_PPP	0.214657	65.8997	SCZ	NSFL1C	Proteiome	BLOOD	SMR	eQTLGen	SMR	0.00993093	0.0122546	0.417719		37415601	10.3389/fgene.2023.1191264	Gedik et all Front Genet	BLOOD
NSFL1C	Q9UNZ2	15912	CIS	PGC3_SCZ_NoUKB	BOTH	+,+	0.0203462	0.0176297	0.169375	DECODE	UKBB_PPP	0.214657	65.8997	MDD	NSFL1C	Proteiome	BRAIN	SMR	BrainMeta	SMR	-0.0278834	0.0236343	0.238084		37415601	10.3389/fgene.2023.1191264	Gedik et all Front Genet	BRAIN
NSFL1C	Q9UNZ2	15912	CIS	PGC3_SCZ_NoUKB	BOTH	+,+	0.0203462	0.0176297	0.169375	DECODE	UKBB_PPP	0.214657	65.8997	BIP	NSFL1C	Proteiome	BRAIN	SMR	BrainMeta	SMR	-0.0260444	0.0512786	0.611524		37415601	10.3389/fgene.2023.1191264	Gedik et all Front Genet	BRAIN
NSFL1C	Q9UNZ2	15912	CIS	PGC3_SCZ_NoUKB	BOTH	+,+	0.0203462	0.0176297	0.169375	DECODE	UKBB_PPP	0.214657	65.8997	SCZ	NSFL1C	Proteiome	BRAIN	SMR	BrainMeta	SMR	-0.0220355	0.0419642	0.599513		37415601	10.3389/fgene.2023.1191264	Gedik et all Front Genet	BRAIN
NSFL1C	Q9UNZ2	15912	CIS	PGC3_SCZ_NoUKB	BOTH	+,+	0.0203462	0.0176297	0.169375	DECODE	UKBB_PPP	0.214657	65.8997	MDD	NSFL1C	Proteiome	BLOOD	SMR	eQTLGen	SMR	0.00199795	0.00692626	0.772995		37415601	10.3389/fgene.2023.1191264	Gedik et all Front Genet	BLOOD
NSFL1C	Q9UNZ2	15912	CIS	PGC3_SCZ_NoUKB	BOTH	+,+	0.0203462	0.0176297	0.169375	DECODE	UKBB_PPP	0.214657	65.8997	BIP	NSFL1C	Proteiome	BLOOD	SMR	eQTLGen	SMR	-0.00333409	0.0145185	0.818368		37415601	10.3389/fgene.2023.1191264	Gedik et all Front Genet	BLOOD
NSFL1C	Q9UNZ2	15912	CIS	PGC3_SCZ_NoUKB	BOTH	+,+	0.0203462	0.0176297	0.169375	DECODE	UKBB_PPP	0.214657	65.8997	SCZ	NSFL1C	Proteiome	BLOOD	SMR	deCODE	SMR	0.412649	0.178569	0.0208404		37415601	10.3389/fgene.2023.1191264	Gedik et all Front Genet	BLOOD
NSFL1C	Q9UNZ2	15912	CIS	PGC3_SCZ_NoUKB	BOTH	+,+	0.0203462	0.0176297	0.169375	DECODE	UKBB_PPP	0.214657	65.8997	MDD	NSFL1C	Proteiome	BLOOD	SMR	deCODE	SMR	-0.121704	0.0916026	0.183978		37415601	10.3389/fgene.2023.1191264	Gedik et all Front Genet	BLOOD
NSFL1C	Q9UNZ2	15912	CIS	PGC3_SCZ_NoUKB	BOTH	+,+	0.0203462	0.0176297	0.169375	DECODE	UKBB_PPP	0.214657	65.8997	BIP	NSFL1C	Proteiome	BLOOD	SMR	deCODE	SMR	-0.0953556	0.193374	0.621932		37415601	10.3389/fgene.2023.1191264	Gedik et all Front Genet	BLOOD
NSFL1C	Q9UNZ2	15912	CIS	PGC3_SCZ_NoUKB	BOTH	+,+	0.0203462	0.0176297	0.169375	DECODE	UKBB_PPP	0.214657	65.8997	SCZ	NSFL1C	Transcriptome	BRAIN_DLPFC	TWAS	CMC	FUSION	-0.83455		0.404		31691811	10.1093/hmg/ddz253	Hall et al Hum Mol Genet	BRAIN
NSFL1C	Q9UNZ2	15912	CIS	PGC3_SCZ_NoUKB	BOTH	+,+	0.0203462	0.0176297	0.169375	DECODE	UKBB_PPP	0.214657	65.8997	SCZ.Clozuk.2018	NSFL1C	Transcriptome	BRAIN	TWAS	PsychENCODE	FUSION	-2.1166		0.0343		30545856	10.1126/science.aat8127	Gandal et all science	BRAIN
NSFL1C	Q9UNZ2	15912	CIS	PGC3_SCZ_NoUKB	BOTH	+,+	0.0203462	0.0176297	0.169375	DECODE	UKBB_PPP	0.214657	65.8997	BD.PGC.ruderferCell2018	NSFL1C	Transcriptome	BRAIN	TWAS	PsychENCODE	FUSION	0.5093		0.611		30545856	10.1126/science.aat8127	Gandal et all science	BRAIN
NSFL1C	Q9UNZ2	15912	CIS	PGC3_SCZ_NoUKB	BOTH	+,+	0.0203462	0.0176297	0.169375	DECODE	UKBB_PPP	0.214657	65.8997	SCZ_PGC2+CLOZUK	NSFL1C	Transcriptome	DLPFC	TWAS	Collado-Torres	FUSION	3.11081		0.00187		31174959	10.1016/j.neuron.2019.05.013	ColladoTorres_neuron_twas etal. Neuron	BRAIN
NSFL1C	Q9UNZ2	15912	CIS	PGC3_SCZ_NoUKB	BOTH	+,+	0.0203462	0.0176297	0.169375	DECODE	UKBB_PPP	0.214657	65.8997	SCZ_PGC2	NSFL1C	Transcriptome	DLPFC	TWAS	Collado-Torres	FUSION	3.33779		0.000844		31174959	10.1016/j.neuron.2019.05.013	ColladoTorres_neuron_twas etal. Neuron	BRAIN
NSFL1C	Q9UNZ2	15912	CIS	PGC3_SCZ_NoUKB	BOTH	+,+	0.0203462	0.0176297	0.169375	DECODE	UKBB_PPP	0.214657	65.8997	SCZ_PGC2	NSFL1C	Transcriptome	HIPPO	TWAS	Collado-Torres	FUSION	3.10293		0.001916		31174959	10.1016/j.neuron.2019.05.013	ColladoTorres_neuron_twas etal. Neuron	BRAIN
NSFL1C	Q9UNZ2	15912	CIS	Cognition_Meta	BOTH	+,+	0.0603442	0.0416918	0.262436	DECODE	UKBB_PPP	0.457021	155.844	SCZ	NSFL1C	Proteome	PLASMA	MR	deCODE	TwoSampleMR	0.444188	0.158215	0.00499283		37085628	10.1007/s00439-023-02562-0	Dang et al Human Genetics	BLOOD
NSFL1C	Q9UNZ2	15912	CIS	Cognition_Meta	BOTH	+,+	0.0603442	0.0416918	0.262436	DECODE	UKBB_PPP	0.457021	155.844	BIP	NSFL1C	Proteome	PLASMA	MR	deCODE	TwoSampleMR	-0.0953556	0.192698	0.620709		37085628	10.1007/s00439-023-02562-0	Dang et al Human Genetics	BLOOD
NSFL1C	Q9UNZ2	15912	CIS	Cognition_Meta	BOTH	+,+	0.0603442	0.0416918	0.262436	DECODE	UKBB_PPP	0.457021	155.844	MDD	NSFL1C	Proteome	PLASMA	MR	deCODE	TwoSampleMR	-0.076933	0.0811144	0.3429		37085628	10.1007/s00439-023-02562-0	Dang et al Human Genetics	BLOOD
NSFL1C	Q9UNZ2	15912	CIS	Cognition_Meta	BOTH	+,+	0.0603442	0.0416918	0.262436	DECODE	UKBB_PPP	0.457021	155.844	SCZ_PGC3	NSFL1C	Transcriptome	DLPFC	MR	CMC+GTEX	MendelianRandomization			0.419156		35460606	10.1016/j.ajhg.2022.04.004	Jiang eet all Am J Hum Genet	BRAIN
NSFL1C	Q9UNZ2	15912	CIS	Cognition_Meta	BOTH	+,+	0.0603442	0.0416918	0.262436	DECODE	UKBB_PPP	0.457021	155.844	SCZ_PGC3	NSFL1C	Transcriptome	DLPFC	MR	CMC+GTEX	MendelianRandomization			.		35460606	10.1016/j.ajhg.2022.04.004	Jiang eet all Am J Hum Genet	BRAIN
NSFL1C	Q9UNZ2	15912	CIS	Cognition_Meta	BOTH	+,+	0.0603442	0.0416918	0.262436	DECODE	UKBB_PPP	0.457021	155.844	SCZ_PGC3	NSFL1C	Transcriptome	DLPFC	MR	CMC+GTEX	MendelianRandomization			4.0685e-08		35460606	10.1016/j.ajhg.2022.04.004	Jiang eet all Am J Hum Genet	BRAIN
NSFL1C	Q9UNZ2	15912	CIS	Cognition_Meta	BOTH	+,+	0.0603442	0.0416918	0.262436	DECODE	UKBB_PPP	0.457021	155.844	SCZ_PGC3	NSFL1C	Transcriptome	DLPFC	MR	CMC+GTEX	EMIC			0.00509664		35460606	10.1016/j.ajhg.2022.04.004	Jiang eet all Am J Hum Genet	BRAIN
NSFL1C	Q9UNZ2	15912	CIS	Cognition_Meta	BOTH	+,+	0.0603442	0.0416918	0.262436	DECODE	UKBB_PPP	0.457021	155.844	BIP_2019_Stahl_etall	NSFL1C	Transcriptome	DLPFC	MR	CMC+GTEX	MendelianRandomization			0.101094		35460606	10.1016/j.ajhg.2022.04.004	Jiang eet all Am J Hum Genet	BRAIN
NSFL1C	Q9UNZ2	15912	CIS	Cognition_Meta	BOTH	+,+	0.0603442	0.0416918	0.262436	DECODE	UKBB_PPP	0.457021	155.844	BIP_2019_Stahl_etall	NSFL1C	Transcriptome	DLPFC	MR	CMC+GTEX	MendelianRandomization			0.122825		35460606	10.1016/j.ajhg.2022.04.004	Jiang eet all Am J Hum Genet	BRAIN
NSFL1C	Q9UNZ2	15912	CIS	Cognition_Meta	BOTH	+,+	0.0603442	0.0416918	0.262436	DECODE	UKBB_PPP	0.457021	155.844	BIP_2019_Stahl_etall	NSFL1C	Transcriptome	DLPFC	MR	CMC+GTEX	MendelianRandomization			0.25812		35460606	10.1016/j.ajhg.2022.04.004	Jiang eet all Am J Hum Genet	BRAIN
NSFL1C	Q9UNZ2	15912	CIS	Cognition_Meta	BOTH	+,+	0.0603442	0.0416918	0.262436	DECODE	UKBB_PPP	0.457021	155.844	BIP_2019_Stahl_etall	NSFL1C	Transcriptome	DLPFC	MR	CMC+GTEX	EMIC			0.224387		35460606	10.1016/j.ajhg.2022.04.004	Jiang eet all Am J Hum Genet	BRAIN
NSFL1C	Q9UNZ2	15912	CIS	Cognition_Meta	BOTH	+,+	0.0603442	0.0416918	0.262436	DECODE	UKBB_PPP	0.457021	155.844	Deepression_Wray_tall	NSFL1C	Transcriptome	BLOOD	MR	GTEx	TwoSampleMR	0.01	0.02	0.744		35296807	10.1038/s41380-022-01507-9	Deng et all Mol Psychiatry	BLOOD
NSFL1C	Q9UNZ2	15912	CIS	Cognition_Meta	BOTH	+,+	0.0603442	0.0416918	0.262436	DECODE	UKBB_PPP	0.457021	155.844	SCZ_PGC3	NSFL1C	Transcriptome	DLPFC	SMR	CMC+GTEX	SMR	-0.0596667	0.0227115	0.00861014		35460606	10.1016/j.ajhg.2022.04.004	Jiang eet all Am J Hum Genet	BRAIN
NSFL1C	Q9UNZ2	15912	CIS	Cognition_Meta	BOTH	+,+	0.0603442	0.0416918	0.262436	DECODE	UKBB_PPP	0.457021	155.844	SCZ.Clozuk.2018	NSFL1C	Transcriptome	BRAIN	SMR	PsychENCODE	SMR	-0.0869785	0.0455682	0.0563		30545856	10.1126/science.aat8127	Gandal et all science	BRAIN
NSFL1C	Q9UNZ2	15912	CIS	Cognition_Meta	BOTH	+,+	0.0603442	0.0416918	0.262436	DECODE	UKBB_PPP	0.457021	155.844	BD.PGC.ruderferCell2018	NSFL1C	Transcriptome	BRAIN	SMR	PsychENCODE	SMR	0.0383559	0.0667678	0.565652		30545856	10.1126/science.aat8127	Gandal et all science	BRAIN
NSFL1C	Q9UNZ2	15912	CIS	Cognition_Meta	BOTH	+,+	0.0603442	0.0416918	0.262436	DECODE	UKBB_PPP	0.457021	155.844	SCZ	NSFL1C	Proteiome	BLOOD	SMR	eQTLGen	SMR	0.00993093	0.0122546	0.417719		37415601	10.3389/fgene.2023.1191264	Gedik et all Front Genet	BLOOD
NSFL1C	Q9UNZ2	15912	CIS	Cognition_Meta	BOTH	+,+	0.0603442	0.0416918	0.262436	DECODE	UKBB_PPP	0.457021	155.844	MDD	NSFL1C	Proteiome	BRAIN	SMR	BrainMeta	SMR	-0.0278834	0.0236343	0.238084		37415601	10.3389/fgene.2023.1191264	Gedik et all Front Genet	BRAIN
NSFL1C	Q9UNZ2	15912	CIS	Cognition_Meta	BOTH	+,+	0.0603442	0.0416918	0.262436	DECODE	UKBB_PPP	0.457021	155.844	BIP	NSFL1C	Proteiome	BRAIN	SMR	BrainMeta	SMR	-0.0260444	0.0512786	0.611524		37415601	10.3389/fgene.2023.1191264	Gedik et all Front Genet	BRAIN
NSFL1C	Q9UNZ2	15912	CIS	Cognition_Meta	BOTH	+,+	0.0603442	0.0416918	0.262436	DECODE	UKBB_PPP	0.457021	155.844	SCZ	NSFL1C	Proteiome	BRAIN	SMR	BrainMeta	SMR	-0.0220355	0.0419642	0.599513		37415601	10.3389/fgene.2023.1191264	Gedik et all Front Genet	BRAIN
NSFL1C	Q9UNZ2	15912	CIS	Cognition_Meta	BOTH	+,+	0.0603442	0.0416918	0.262436	DECODE	UKBB_PPP	0.457021	155.844	MDD	NSFL1C	Proteiome	BLOOD	SMR	eQTLGen	SMR	0.00199795	0.00692626	0.772995		37415601	10.3389/fgene.2023.1191264	Gedik et all Front Genet	BLOOD
NSFL1C	Q9UNZ2	15912	CIS	Cognition_Meta	BOTH	+,+	0.0603442	0.0416918	0.262436	DECODE	UKBB_PPP	0.457021	155.844	BIP	NSFL1C	Proteiome	BLOOD	SMR	eQTLGen	SMR	-0.00333409	0.0145185	0.818368		37415601	10.3389/fgene.2023.1191264	Gedik et all Front Genet	BLOOD
NSFL1C	Q9UNZ2	15912	CIS	Cognition_Meta	BOTH	+,+	0.0603442	0.0416918	0.262436	DECODE	UKBB_PPP	0.457021	155.844	SCZ	NSFL1C	Proteiome	BLOOD	SMR	deCODE	SMR	0.412649	0.178569	0.0208404		37415601	10.3389/fgene.2023.1191264	Gedik et all Front Genet	BLOOD
NSFL1C	Q9UNZ2	15912	CIS	Cognition_Meta	BOTH	+,+	0.0603442	0.0416918	0.262436	DECODE	UKBB_PPP	0.457021	155.844	MDD	NSFL1C	Proteiome	BLOOD	SMR	deCODE	SMR	-0.121704	0.0916026	0.183978		37415601	10.3389/fgene.2023.1191264	Gedik et all Front Genet	BLOOD
NSFL1C	Q9UNZ2	15912	CIS	Cognition_Meta	BOTH	+,+	0.0603442	0.0416918	0.262436	DECODE	UKBB_PPP	0.457021	155.844	BIP	NSFL1C	Proteiome	BLOOD	SMR	deCODE	SMR	-0.0953556	0.193374	0.621932		37415601	10.3389/fgene.2023.1191264	Gedik et all Front Genet	BLOOD
NSFL1C	Q9UNZ2	15912	CIS	Cognition_Meta	BOTH	+,+	0.0603442	0.0416918	0.262436	DECODE	UKBB_PPP	0.457021	155.844	SCZ	NSFL1C	Transcriptome	BRAIN_DLPFC	TWAS	CMC	FUSION	-0.83455		0.404		31691811	10.1093/hmg/ddz253	Hall et al Hum Mol Genet	BRAIN
NSFL1C	Q9UNZ2	15912	CIS	Cognition_Meta	BOTH	+,+	0.0603442	0.0416918	0.262436	DECODE	UKBB_PPP	0.457021	155.844	SCZ.Clozuk.2018	NSFL1C	Transcriptome	BRAIN	TWAS	PsychENCODE	FUSION	-2.1166		0.0343		30545856	10.1126/science.aat8127	Gandal et all science	BRAIN
NSFL1C	Q9UNZ2	15912	CIS	Cognition_Meta	BOTH	+,+	0.0603442	0.0416918	0.262436	DECODE	UKBB_PPP	0.457021	155.844	BD.PGC.ruderferCell2018	NSFL1C	Transcriptome	BRAIN	TWAS	PsychENCODE	FUSION	0.5093		0.611		30545856	10.1126/science.aat8127	Gandal et all science	BRAIN
NSFL1C	Q9UNZ2	15912	CIS	Cognition_Meta	BOTH	+,+	0.0603442	0.0416918	0.262436	DECODE	UKBB_PPP	0.457021	155.844	SCZ_PGC2+CLOZUK	NSFL1C	Transcriptome	DLPFC	TWAS	Collado-Torres	FUSION	3.11081		0.00187		31174959	10.1016/j.neuron.2019.05.013	ColladoTorres_neuron_twas etal. Neuron	BRAIN
NSFL1C	Q9UNZ2	15912	CIS	Cognition_Meta	BOTH	+,+	0.0603442	0.0416918	0.262436	DECODE	UKBB_PPP	0.457021	155.844	SCZ_PGC2	NSFL1C	Transcriptome	DLPFC	TWAS	Collado-Torres	FUSION	3.33779		0.000844		31174959	10.1016/j.neuron.2019.05.013	ColladoTorres_neuron_twas etal. Neuron	BRAIN
NSFL1C	Q9UNZ2	15912	CIS	Cognition_Meta	BOTH	+,+	0.0603442	0.0416918	0.262436	DECODE	UKBB_PPP	0.457021	155.844	SCZ_PGC2	NSFL1C	Transcriptome	HIPPO	TWAS	Collado-Torres	FUSION	3.10293		0.001916		31174959	10.1016/j.neuron.2019.05.013	ColladoTorres_neuron_twas etal. Neuron	BRAIN
NSFL1C	Q9UNZ2	15912	CIS	BIP_PGC3_noukb	BOTH	-,-	0.297328	0.14016	0.614558	UKBB_PPP	DECODE	0.708957	523.919	SCZ	NSFL1C	Proteome	PLASMA	MR	deCODE	TwoSampleMR	0.444188	0.158215	0.00499283		37085628	10.1007/s00439-023-02562-0	Dang et al Human Genetics	BLOOD
NSFL1C	Q9UNZ2	15912	CIS	BIP_PGC3_noukb	BOTH	-,-	0.297328	0.14016	0.614558	UKBB_PPP	DECODE	0.708957	523.919	BIP	NSFL1C	Proteome	PLASMA	MR	deCODE	TwoSampleMR	-0.0953556	0.192698	0.620709		37085628	10.1007/s00439-023-02562-0	Dang et al Human Genetics	BLOOD
NSFL1C	Q9UNZ2	15912	CIS	BIP_PGC3_noukb	BOTH	-,-	0.297328	0.14016	0.614558	UKBB_PPP	DECODE	0.708957	523.919	MDD	NSFL1C	Proteome	PLASMA	MR	deCODE	TwoSampleMR	-0.076933	0.0811144	0.3429		37085628	10.1007/s00439-023-02562-0	Dang et al Human Genetics	BLOOD
NSFL1C	Q9UNZ2	15912	CIS	BIP_PGC3_noukb	BOTH	-,-	0.297328	0.14016	0.614558	UKBB_PPP	DECODE	0.708957	523.919	SCZ_PGC3	NSFL1C	Transcriptome	DLPFC	MR	CMC+GTEX	MendelianRandomization			0.419156		35460606	10.1016/j.ajhg.2022.04.004	Jiang eet all Am J Hum Genet	BRAIN
NSFL1C	Q9UNZ2	15912	CIS	BIP_PGC3_noukb	BOTH	-,-	0.297328	0.14016	0.614558	UKBB_PPP	DECODE	0.708957	523.919	SCZ_PGC3	NSFL1C	Transcriptome	DLPFC	MR	CMC+GTEX	MendelianRandomization			.		35460606	10.1016/j.ajhg.2022.04.004	Jiang eet all Am J Hum Genet	BRAIN
NSFL1C	Q9UNZ2	15912	CIS	BIP_PGC3_noukb	BOTH	-,-	0.297328	0.14016	0.614558	UKBB_PPP	DECODE	0.708957	523.919	SCZ_PGC3	NSFL1C	Transcriptome	DLPFC	MR	CMC+GTEX	MendelianRandomization			4.0685e-08		35460606	10.1016/j.ajhg.2022.04.004	Jiang eet all Am J Hum Genet	BRAIN
NSFL1C	Q9UNZ2	15912	CIS	BIP_PGC3_noukb	BOTH	-,-	0.297328	0.14016	0.614558	UKBB_PPP	DECODE	0.708957	523.919	SCZ_PGC3	NSFL1C	Transcriptome	DLPFC	MR	CMC+GTEX	EMIC			0.00509664		35460606	10.1016/j.ajhg.2022.04.004	Jiang eet all Am J Hum Genet	BRAIN
NSFL1C	Q9UNZ2	15912	CIS	BIP_PGC3_noukb	BOTH	-,-	0.297328	0.14016	0.614558	UKBB_PPP	DECODE	0.708957	523.919	BIP_2019_Stahl_etall	NSFL1C	Transcriptome	DLPFC	MR	CMC+GTEX	MendelianRandomization			0.101094		35460606	10.1016/j.ajhg.2022.04.004	Jiang eet all Am J Hum Genet	BRAIN
NSFL1C	Q9UNZ2	15912	CIS	BIP_PGC3_noukb	BOTH	-,-	0.297328	0.14016	0.614558	UKBB_PPP	DECODE	0.708957	523.919	BIP_2019_Stahl_etall	NSFL1C	Transcriptome	DLPFC	MR	CMC+GTEX	MendelianRandomization			0.122825		35460606	10.1016/j.ajhg.2022.04.004	Jiang eet all Am J Hum Genet	BRAIN
NSFL1C	Q9UNZ2	15912	CIS	BIP_PGC3_noukb	BOTH	-,-	0.297328	0.14016	0.614558	UKBB_PPP	DECODE	0.708957	523.919	BIP_2019_Stahl_etall	NSFL1C	Transcriptome	DLPFC	MR	CMC+GTEX	MendelianRandomization			0.25812		35460606	10.1016/j.ajhg.2022.04.004	Jiang eet all Am J Hum Genet	BRAIN
NSFL1C	Q9UNZ2	15912	CIS	BIP_PGC3_noukb	BOTH	-,-	0.297328	0.14016	0.614558	UKBB_PPP	DECODE	0.708957	523.919	BIP_2019_Stahl_etall	NSFL1C	Transcriptome	DLPFC	MR	CMC+GTEX	EMIC			0.224387		35460606	10.1016/j.ajhg.2022.04.004	Jiang eet all Am J Hum Genet	BRAIN
NSFL1C	Q9UNZ2	15912	CIS	BIP_PGC3_noukb	BOTH	-,-	0.297328	0.14016	0.614558	UKBB_PPP	DECODE	0.708957	523.919	Deepression_Wray_tall	NSFL1C	Transcriptome	BLOOD	MR	GTEx	TwoSampleMR	0.01	0.02	0.744		35296807	10.1038/s41380-022-01507-9	Deng et all Mol Psychiatry	BLOOD
NSFL1C	Q9UNZ2	15912	CIS	BIP_PGC3_noukb	BOTH	-,-	0.297328	0.14016	0.614558	UKBB_PPP	DECODE	0.708957	523.919	SCZ_PGC3	NSFL1C	Transcriptome	DLPFC	SMR	CMC+GTEX	SMR	-0.0596667	0.0227115	0.00861014		35460606	10.1016/j.ajhg.2022.04.004	Jiang eet all Am J Hum Genet	BRAIN
NSFL1C	Q9UNZ2	15912	CIS	BIP_PGC3_noukb	BOTH	-,-	0.297328	0.14016	0.614558	UKBB_PPP	DECODE	0.708957	523.919	SCZ.Clozuk.2018	NSFL1C	Transcriptome	BRAIN	SMR	PsychENCODE	SMR	-0.0869785	0.0455682	0.0563		30545856	10.1126/science.aat8127	Gandal et all science	BRAIN
NSFL1C	Q9UNZ2	15912	CIS	BIP_PGC3_noukb	BOTH	-,-	0.297328	0.14016	0.614558	UKBB_PPP	DECODE	0.708957	523.919	BD.PGC.ruderferCell2018	NSFL1C	Transcriptome	BRAIN	SMR	PsychENCODE	SMR	0.0383559	0.0667678	0.565652		30545856	10.1126/science.aat8127	Gandal et all science	BRAIN
NSFL1C	Q9UNZ2	15912	CIS	BIP_PGC3_noukb	BOTH	-,-	0.297328	0.14016	0.614558	UKBB_PPP	DECODE	0.708957	523.919	SCZ	NSFL1C	Proteiome	BLOOD	SMR	eQTLGen	SMR	0.00993093	0.0122546	0.417719		37415601	10.3389/fgene.2023.1191264	Gedik et all Front Genet	BLOOD
NSFL1C	Q9UNZ2	15912	CIS	BIP_PGC3_noukb	BOTH	-,-	0.297328	0.14016	0.614558	UKBB_PPP	DECODE	0.708957	523.919	MDD	NSFL1C	Proteiome	BRAIN	SMR	BrainMeta	SMR	-0.0278834	0.0236343	0.238084		37415601	10.3389/fgene.2023.1191264	Gedik et all Front Genet	BRAIN
NSFL1C	Q9UNZ2	15912	CIS	BIP_PGC3_noukb	BOTH	-,-	0.297328	0.14016	0.614558	UKBB_PPP	DECODE	0.708957	523.919	BIP	NSFL1C	Proteiome	BRAIN	SMR	BrainMeta	SMR	-0.0260444	0.0512786	0.611524		37415601	10.3389/fgene.2023.1191264	Gedik et all Front Genet	BRAIN
NSFL1C	Q9UNZ2	15912	CIS	BIP_PGC3_noukb	BOTH	-,-	0.297328	0.14016	0.614558	UKBB_PPP	DECODE	0.708957	523.919	SCZ	NSFL1C	Proteiome	BRAIN	SMR	BrainMeta	SMR	-0.0220355	0.0419642	0.599513		37415601	10.3389/fgene.2023.1191264	Gedik et all Front Genet	BRAIN
NSFL1C	Q9UNZ2	15912	CIS	BIP_PGC3_noukb	BOTH	-,-	0.297328	0.14016	0.614558	UKBB_PPP	DECODE	0.708957	523.919	MDD	NSFL1C	Proteiome	BLOOD	SMR	eQTLGen	SMR	0.00199795	0.00692626	0.772995		37415601	10.3389/fgene.2023.1191264	Gedik et all Front Genet	BLOOD
NSFL1C	Q9UNZ2	15912	CIS	BIP_PGC3_noukb	BOTH	-,-	0.297328	0.14016	0.614558	UKBB_PPP	DECODE	0.708957	523.919	BIP	NSFL1C	Proteiome	BLOOD	SMR	eQTLGen	SMR	-0.00333409	0.0145185	0.818368		37415601	10.3389/fgene.2023.1191264	Gedik et all Front Genet	BLOOD
NSFL1C	Q9UNZ2	15912	CIS	BIP_PGC3_noukb	BOTH	-,-	0.297328	0.14016	0.614558	UKBB_PPP	DECODE	0.708957	523.919	SCZ	NSFL1C	Proteiome	BLOOD	SMR	deCODE	SMR	0.412649	0.178569	0.0208404		37415601	10.3389/fgene.2023.1191264	Gedik et all Front Genet	BLOOD
NSFL1C	Q9UNZ2	15912	CIS	BIP_PGC3_noukb	BOTH	-,-	0.297328	0.14016	0.614558	UKBB_PPP	DECODE	0.708957	523.919	MDD	NSFL1C	Proteiome	BLOOD	SMR	deCODE	SMR	-0.121704	0.0916026	0.183978		37415601	10.3389/fgene.2023.1191264	Gedik et all Front Genet	BLOOD
NSFL1C	Q9UNZ2	15912	CIS	BIP_PGC3_noukb	BOTH	-,-	0.297328	0.14016	0.614558	UKBB_PPP	DECODE	0.708957	523.919	BIP	NSFL1C	Proteiome	BLOOD	SMR	deCODE	SMR	-0.0953556	0.193374	0.621932		37415601	10.3389/fgene.2023.1191264	Gedik et all Front Genet	BLOOD
NSFL1C	Q9UNZ2	15912	CIS	BIP_PGC3_noukb	BOTH	-,-	0.297328	0.14016	0.614558	UKBB_PPP	DECODE	0.708957	523.919	SCZ	NSFL1C	Transcriptome	BRAIN_DLPFC	TWAS	CMC	FUSION	-0.83455		0.404		31691811	10.1093/hmg/ddz253	Hall et al Hum Mol Genet	BRAIN
NSFL1C	Q9UNZ2	15912	CIS	BIP_PGC3_noukb	BOTH	-,-	0.297328	0.14016	0.614558	UKBB_PPP	DECODE	0.708957	523.919	SCZ.Clozuk.2018	NSFL1C	Transcriptome	BRAIN	TWAS	PsychENCODE	FUSION	-2.1166		0.0343		30545856	10.1126/science.aat8127	Gandal et all science	BRAIN
NSFL1C	Q9UNZ2	15912	CIS	BIP_PGC3_noukb	BOTH	-,-	0.297328	0.14016	0.614558	UKBB_PPP	DECODE	0.708957	523.919	BD.PGC.ruderferCell2018	NSFL1C	Transcriptome	BRAIN	TWAS	PsychENCODE	FUSION	0.5093		0.611		30545856	10.1126/science.aat8127	Gandal et all science	BRAIN
NSFL1C	Q9UNZ2	15912	CIS	BIP_PGC3_noukb	BOTH	-,-	0.297328	0.14016	0.614558	UKBB_PPP	DECODE	0.708957	523.919	SCZ_PGC2+CLOZUK	NSFL1C	Transcriptome	DLPFC	TWAS	Collado-Torres	FUSION	3.11081		0.00187		31174959	10.1016/j.neuron.2019.05.013	ColladoTorres_neuron_twas etal. Neuron	BRAIN
NSFL1C	Q9UNZ2	15912	CIS	BIP_PGC3_noukb	BOTH	-,-	0.297328	0.14016	0.614558	UKBB_PPP	DECODE	0.708957	523.919	SCZ_PGC2	NSFL1C	Transcriptome	DLPFC	TWAS	Collado-Torres	FUSION	3.33779		0.000844		31174959	10.1016/j.neuron.2019.05.013	ColladoTorres_neuron_twas etal. Neuron	BRAIN
NSFL1C	Q9UNZ2	15912	CIS	BIP_PGC3_noukb	BOTH	-,-	0.297328	0.14016	0.614558	UKBB_PPP	DECODE	0.708957	523.919	SCZ_PGC2	NSFL1C	Transcriptome	HIPPO	TWAS	Collado-Torres	FUSION	3.10293		0.001916		31174959	10.1016/j.neuron.2019.05.013	ColladoTorres_neuron_twas etal. Neuron	BRAIN
NSFL1C	Q9UNZ2	15912	TRANS	BIP_PGC3_noukb	BOTH	-,-	0.025606	0.025606	0.0960025	metap	UKBB_PPP	0.216918	174.402	SCZ	NSFL1C	Proteome	PLASMA	MR	deCODE	TwoSampleMR	0.444188	0.158215	0.00499283		37085628	10.1007/s00439-023-02562-0	Dang et al Human Genetics	BLOOD
NSFL1C	Q9UNZ2	15912	TRANS	BIP_PGC3_noukb	BOTH	-,-	0.025606	0.025606	0.0960025	metap	UKBB_PPP	0.216918	174.402	BIP	NSFL1C	Proteome	PLASMA	MR	deCODE	TwoSampleMR	-0.0953556	0.192698	0.620709		37085628	10.1007/s00439-023-02562-0	Dang et al Human Genetics	BLOOD
NSFL1C	Q9UNZ2	15912	TRANS	BIP_PGC3_noukb	BOTH	-,-	0.025606	0.025606	0.0960025	metap	UKBB_PPP	0.216918	174.402	MDD	NSFL1C	Proteome	PLASMA	MR	deCODE	TwoSampleMR	-0.076933	0.0811144	0.3429		37085628	10.1007/s00439-023-02562-0	Dang et al Human Genetics	BLOOD
NSFL1C	Q9UNZ2	15912	TRANS	BIP_PGC3_noukb	BOTH	-,-	0.025606	0.025606	0.0960025	metap	UKBB_PPP	0.216918	174.402	SCZ_PGC3	NSFL1C	Transcriptome	DLPFC	MR	CMC+GTEX	MendelianRandomization			0.419156		35460606	10.1016/j.ajhg.2022.04.004	Jiang eet all Am J Hum Genet	BRAIN
NSFL1C	Q9UNZ2	15912	TRANS	BIP_PGC3_noukb	BOTH	-,-	0.025606	0.025606	0.0960025	metap	UKBB_PPP	0.216918	174.402	SCZ_PGC3	NSFL1C	Transcriptome	DLPFC	MR	CMC+GTEX	MendelianRandomization			.		35460606	10.1016/j.ajhg.2022.04.004	Jiang eet all Am J Hum Genet	BRAIN
NSFL1C	Q9UNZ2	15912	TRANS	BIP_PGC3_noukb	BOTH	-,-	0.025606	0.025606	0.0960025	metap	UKBB_PPP	0.216918	174.402	SCZ_PGC3	NSFL1C	Transcriptome	DLPFC	MR	CMC+GTEX	MendelianRandomization			4.0685e-08		35460606	10.1016/j.ajhg.2022.04.004	Jiang eet all Am J Hum Genet	BRAIN
NSFL1C	Q9UNZ2	15912	TRANS	BIP_PGC3_noukb	BOTH	-,-	0.025606	0.025606	0.0960025	metap	UKBB_PPP	0.216918	174.402	SCZ_PGC3	NSFL1C	Transcriptome	DLPFC	MR	CMC+GTEX	EMIC			0.00509664		35460606	10.1016/j.ajhg.2022.04.004	Jiang eet all Am J Hum Genet	BRAIN
NSFL1C	Q9UNZ2	15912	TRANS	BIP_PGC3_noukb	BOTH	-,-	0.025606	0.025606	0.0960025	metap	UKBB_PPP	0.216918	174.402	BIP_2019_Stahl_etall	NSFL1C	Transcriptome	DLPFC	MR	CMC+GTEX	MendelianRandomization			0.101094		35460606	10.1016/j.ajhg.2022.04.004	Jiang eet all Am J Hum Genet	BRAIN
NSFL1C	Q9UNZ2	15912	TRANS	BIP_PGC3_noukb	BOTH	-,-	0.025606	0.025606	0.0960025	metap	UKBB_PPP	0.216918	174.402	BIP_2019_Stahl_etall	NSFL1C	Transcriptome	DLPFC	MR	CMC+GTEX	MendelianRandomization			0.122825		35460606	10.1016/j.ajhg.2022.04.004	Jiang eet all Am J Hum Genet	BRAIN
NSFL1C	Q9UNZ2	15912	TRANS	BIP_PGC3_noukb	BOTH	-,-	0.025606	0.025606	0.0960025	metap	UKBB_PPP	0.216918	174.402	BIP_2019_Stahl_etall	NSFL1C	Transcriptome	DLPFC	MR	CMC+GTEX	MendelianRandomization			0.25812		35460606	10.1016/j.ajhg.2022.04.004	Jiang eet all Am J Hum Genet	BRAIN
NSFL1C	Q9UNZ2	15912	TRANS	BIP_PGC3_noukb	BOTH	-,-	0.025606	0.025606	0.0960025	metap	UKBB_PPP	0.216918	174.402	BIP_2019_Stahl_etall	NSFL1C	Transcriptome	DLPFC	MR	CMC+GTEX	EMIC			0.224387		35460606	10.1016/j.ajhg.2022.04.004	Jiang eet all Am J Hum Genet	BRAIN
NSFL1C	Q9UNZ2	15912	TRANS	BIP_PGC3_noukb	BOTH	-,-	0.025606	0.025606	0.0960025	metap	UKBB_PPP	0.216918	174.402	Deepression_Wray_tall	NSFL1C	Transcriptome	BLOOD	MR	GTEx	TwoSampleMR	0.01	0.02	0.744		35296807	10.1038/s41380-022-01507-9	Deng et all Mol Psychiatry	BLOOD
NSFL1C	Q9UNZ2	15912	TRANS	BIP_PGC3_noukb	BOTH	-,-	0.025606	0.025606	0.0960025	metap	UKBB_PPP	0.216918	174.402	SCZ_PGC3	NSFL1C	Transcriptome	DLPFC	SMR	CMC+GTEX	SMR	-0.0596667	0.0227115	0.00861014		35460606	10.1016/j.ajhg.2022.04.004	Jiang eet all Am J Hum Genet	BRAIN
NSFL1C	Q9UNZ2	15912	TRANS	BIP_PGC3_noukb	BOTH	-,-	0.025606	0.025606	0.0960025	metap	UKBB_PPP	0.216918	174.402	SCZ.Clozuk.2018	NSFL1C	Transcriptome	BRAIN	SMR	PsychENCODE	SMR	-0.0869785	0.0455682	0.0563		30545856	10.1126/science.aat8127	Gandal et all science	BRAIN
NSFL1C	Q9UNZ2	15912	TRANS	BIP_PGC3_noukb	BOTH	-,-	0.025606	0.025606	0.0960025	metap	UKBB_PPP	0.216918	174.402	BD.PGC.ruderferCell2018	NSFL1C	Transcriptome	BRAIN	SMR	PsychENCODE	SMR	0.0383559	0.0667678	0.565652		30545856	10.1126/science.aat8127	Gandal et all science	BRAIN
NSFL1C	Q9UNZ2	15912	TRANS	BIP_PGC3_noukb	BOTH	-,-	0.025606	0.025606	0.0960025	metap	UKBB_PPP	0.216918	174.402	SCZ	NSFL1C	Proteiome	BLOOD	SMR	eQTLGen	SMR	0.00993093	0.0122546	0.417719		37415601	10.3389/fgene.2023.1191264	Gedik et all Front Genet	BLOOD
NSFL1C	Q9UNZ2	15912	TRANS	BIP_PGC3_noukb	BOTH	-,-	0.025606	0.025606	0.0960025	metap	UKBB_PPP	0.216918	174.402	MDD	NSFL1C	Proteiome	BRAIN	SMR	BrainMeta	SMR	-0.0278834	0.0236343	0.238084		37415601	10.3389/fgene.2023.1191264	Gedik et all Front Genet	BRAIN
NSFL1C	Q9UNZ2	15912	TRANS	BIP_PGC3_noukb	BOTH	-,-	0.025606	0.025606	0.0960025	metap	UKBB_PPP	0.216918	174.402	BIP	NSFL1C	Proteiome	BRAIN	SMR	BrainMeta	SMR	-0.0260444	0.0512786	0.611524		37415601	10.3389/fgene.2023.1191264	Gedik et all Front Genet	BRAIN
NSFL1C	Q9UNZ2	15912	TRANS	BIP_PGC3_noukb	BOTH	-,-	0.025606	0.025606	0.0960025	metap	UKBB_PPP	0.216918	174.402	SCZ	NSFL1C	Proteiome	BRAIN	SMR	BrainMeta	SMR	-0.0220355	0.0419642	0.599513		37415601	10.3389/fgene.2023.1191264	Gedik et all Front Genet	BRAIN
NSFL1C	Q9UNZ2	15912	TRANS	BIP_PGC3_noukb	BOTH	-,-	0.025606	0.025606	0.0960025	metap	UKBB_PPP	0.216918	174.402	MDD	NSFL1C	Proteiome	BLOOD	SMR	eQTLGen	SMR	0.00199795	0.00692626	0.772995		37415601	10.3389/fgene.2023.1191264	Gedik et all Front Genet	BLOOD
NSFL1C	Q9UNZ2	15912	TRANS	BIP_PGC3_noukb	BOTH	-,-	0.025606	0.025606	0.0960025	metap	UKBB_PPP	0.216918	174.402	BIP	NSFL1C	Proteiome	BLOOD	SMR	eQTLGen	SMR	-0.00333409	0.0145185	0.818368		37415601	10.3389/fgene.2023.1191264	Gedik et all Front Genet	BLOOD
NSFL1C	Q9UNZ2	15912	TRANS	BIP_PGC3_noukb	BOTH	-,-	0.025606	0.025606	0.0960025	metap	UKBB_PPP	0.216918	174.402	SCZ	NSFL1C	Proteiome	BLOOD	SMR	deCODE	SMR	0.412649	0.178569	0.0208404		37415601	10.3389/fgene.2023.1191264	Gedik et all Front Genet	BLOOD
NSFL1C	Q9UNZ2	15912	TRANS	BIP_PGC3_noukb	BOTH	-,-	0.025606	0.025606	0.0960025	metap	UKBB_PPP	0.216918	174.402	MDD	NSFL1C	Proteiome	BLOOD	SMR	deCODE	SMR	-0.121704	0.0916026	0.183978		37415601	10.3389/fgene.2023.1191264	Gedik et all Front Genet	BLOOD
NSFL1C	Q9UNZ2	15912	TRANS	BIP_PGC3_noukb	BOTH	-,-	0.025606	0.025606	0.0960025	metap	UKBB_PPP	0.216918	174.402	BIP	NSFL1C	Proteiome	BLOOD	SMR	deCODE	SMR	-0.0953556	0.193374	0.621932		37415601	10.3389/fgene.2023.1191264	Gedik et all Front Genet	BLOOD
NSFL1C	Q9UNZ2	15912	TRANS	BIP_PGC3_noukb	BOTH	-,-	0.025606	0.025606	0.0960025	metap	UKBB_PPP	0.216918	174.402	SCZ	NSFL1C	Transcriptome	BRAIN_DLPFC	TWAS	CMC	FUSION	-0.83455		0.404		31691811	10.1093/hmg/ddz253	Hall et al Hum Mol Genet	BRAIN
NSFL1C	Q9UNZ2	15912	TRANS	BIP_PGC3_noukb	BOTH	-,-	0.025606	0.025606	0.0960025	metap	UKBB_PPP	0.216918	174.402	SCZ.Clozuk.2018	NSFL1C	Transcriptome	BRAIN	TWAS	PsychENCODE	FUSION	-2.1166		0.0343		30545856	10.1126/science.aat8127	Gandal et all science	BRAIN
NSFL1C	Q9UNZ2	15912	TRANS	BIP_PGC3_noukb	BOTH	-,-	0.025606	0.025606	0.0960025	metap	UKBB_PPP	0.216918	174.402	BD.PGC.ruderferCell2018	NSFL1C	Transcriptome	BRAIN	TWAS	PsychENCODE	FUSION	0.5093		0.611		30545856	10.1126/science.aat8127	Gandal et all science	BRAIN
NSFL1C	Q9UNZ2	15912	TRANS	BIP_PGC3_noukb	BOTH	-,-	0.025606	0.025606	0.0960025	metap	UKBB_PPP	0.216918	174.402	SCZ_PGC2+CLOZUK	NSFL1C	Transcriptome	DLPFC	TWAS	Collado-Torres	FUSION	3.11081		0.00187		31174959	10.1016/j.neuron.2019.05.013	ColladoTorres_neuron_twas etal. Neuron	BRAIN
NSFL1C	Q9UNZ2	15912	TRANS	BIP_PGC3_noukb	BOTH	-,-	0.025606	0.025606	0.0960025	metap	UKBB_PPP	0.216918	174.402	SCZ_PGC2	NSFL1C	Transcriptome	DLPFC	TWAS	Collado-Torres	FUSION	3.33779		0.000844		31174959	10.1016/j.neuron.2019.05.013	ColladoTorres_neuron_twas etal. Neuron	BRAIN
NSFL1C	Q9UNZ2	15912	TRANS	BIP_PGC3_noukb	BOTH	-,-	0.025606	0.025606	0.0960025	metap	UKBB_PPP	0.216918	174.402	SCZ_PGC2	NSFL1C	Transcriptome	HIPPO	TWAS	Collado-Torres	FUSION	3.10293		0.001916		31174959	10.1016/j.neuron.2019.05.013	ColladoTorres_neuron_twas etal. Neuron	BRAIN
NSFL1C	Q9UNZ2	15912	TRANS	Cognition_Meta	BOTH	-,-	0.510953	0.21698	0.890761	DECODE	UKBB_PPP	0.738555	1477.85	SCZ	NSFL1C	Proteome	PLASMA	MR	deCODE	TwoSampleMR	0.444188	0.158215	0.00499283		37085628	10.1007/s00439-023-02562-0	Dang et al Human Genetics	BLOOD
NSFL1C	Q9UNZ2	15912	TRANS	Cognition_Meta	BOTH	-,-	0.510953	0.21698	0.890761	DECODE	UKBB_PPP	0.738555	1477.85	BIP	NSFL1C	Proteome	PLASMA	MR	deCODE	TwoSampleMR	-0.0953556	0.192698	0.620709		37085628	10.1007/s00439-023-02562-0	Dang et al Human Genetics	BLOOD
NSFL1C	Q9UNZ2	15912	TRANS	Cognition_Meta	BOTH	-,-	0.510953	0.21698	0.890761	DECODE	UKBB_PPP	0.738555	1477.85	MDD	NSFL1C	Proteome	PLASMA	MR	deCODE	TwoSampleMR	-0.076933	0.0811144	0.3429		37085628	10.1007/s00439-023-02562-0	Dang et al Human Genetics	BLOOD
NSFL1C	Q9UNZ2	15912	TRANS	Cognition_Meta	BOTH	-,-	0.510953	0.21698	0.890761	DECODE	UKBB_PPP	0.738555	1477.85	SCZ_PGC3	NSFL1C	Transcriptome	DLPFC	MR	CMC+GTEX	MendelianRandomization			0.419156		35460606	10.1016/j.ajhg.2022.04.004	Jiang eet all Am J Hum Genet	BRAIN
NSFL1C	Q9UNZ2	15912	TRANS	Cognition_Meta	BOTH	-,-	0.510953	0.21698	0.890761	DECODE	UKBB_PPP	0.738555	1477.85	SCZ_PGC3	NSFL1C	Transcriptome	DLPFC	MR	CMC+GTEX	MendelianRandomization			.		35460606	10.1016/j.ajhg.2022.04.004	Jiang eet all Am J Hum Genet	BRAIN
NSFL1C	Q9UNZ2	15912	TRANS	Cognition_Meta	BOTH	-,-	0.510953	0.21698	0.890761	DECODE	UKBB_PPP	0.738555	1477.85	SCZ_PGC3	NSFL1C	Transcriptome	DLPFC	MR	CMC+GTEX	MendelianRandomization			4.0685e-08		35460606	10.1016/j.ajhg.2022.04.004	Jiang eet all Am J Hum Genet	BRAIN
NSFL1C	Q9UNZ2	15912	TRANS	Cognition_Meta	BOTH	-,-	0.510953	0.21698	0.890761	DECODE	UKBB_PPP	0.738555	1477.85	SCZ_PGC3	NSFL1C	Transcriptome	DLPFC	MR	CMC+GTEX	EMIC			0.00509664		35460606	10.1016/j.ajhg.2022.04.004	Jiang eet all Am J Hum Genet	BRAIN
NSFL1C	Q9UNZ2	15912	TRANS	Cognition_Meta	BOTH	-,-	0.510953	0.21698	0.890761	DECODE	UKBB_PPP	0.738555	1477.85	BIP_2019_Stahl_etall	NSFL1C	Transcriptome	DLPFC	MR	CMC+GTEX	MendelianRandomization			0.101094		35460606	10.1016/j.ajhg.2022.04.004	Jiang eet all Am J Hum Genet	BRAIN
NSFL1C	Q9UNZ2	15912	TRANS	Cognition_Meta	BOTH	-,-	0.510953	0.21698	0.890761	DECODE	UKBB_PPP	0.738555	1477.85	BIP_2019_Stahl_etall	NSFL1C	Transcriptome	DLPFC	MR	CMC+GTEX	MendelianRandomization			0.122825		35460606	10.1016/j.ajhg.2022.04.004	Jiang eet all Am J Hum Genet	BRAIN
NSFL1C	Q9UNZ2	15912	TRANS	Cognition_Meta	BOTH	-,-	0.510953	0.21698	0.890761	DECODE	UKBB_PPP	0.738555	1477.85	BIP_2019_Stahl_etall	NSFL1C	Transcriptome	DLPFC	MR	CMC+GTEX	MendelianRandomization			0.25812		35460606	10.1016/j.ajhg.2022.04.004	Jiang eet all Am J Hum Genet	BRAIN
NSFL1C	Q9UNZ2	15912	TRANS	Cognition_Meta	BOTH	-,-	0.510953	0.21698	0.890761	DECODE	UKBB_PPP	0.738555	1477.85	BIP_2019_Stahl_etall	NSFL1C	Transcriptome	DLPFC	MR	CMC+GTEX	EMIC			0.224387		35460606	10.1016/j.ajhg.2022.04.004	Jiang eet all Am J Hum Genet	BRAIN
NSFL1C	Q9UNZ2	15912	TRANS	Cognition_Meta	BOTH	-,-	0.510953	0.21698	0.890761	DECODE	UKBB_PPP	0.738555	1477.85	Deepression_Wray_tall	NSFL1C	Transcriptome	BLOOD	MR	GTEx	TwoSampleMR	0.01	0.02	0.744		35296807	10.1038/s41380-022-01507-9	Deng et all Mol Psychiatry	BLOOD
NSFL1C	Q9UNZ2	15912	TRANS	Cognition_Meta	BOTH	-,-	0.510953	0.21698	0.890761	DECODE	UKBB_PPP	0.738555	1477.85	SCZ_PGC3	NSFL1C	Transcriptome	DLPFC	SMR	CMC+GTEX	SMR	-0.0596667	0.0227115	0.00861014		35460606	10.1016/j.ajhg.2022.04.004	Jiang eet all Am J Hum Genet	BRAIN
NSFL1C	Q9UNZ2	15912	TRANS	Cognition_Meta	BOTH	-,-	0.510953	0.21698	0.890761	DECODE	UKBB_PPP	0.738555	1477.85	SCZ.Clozuk.2018	NSFL1C	Transcriptome	BRAIN	SMR	PsychENCODE	SMR	-0.0869785	0.0455682	0.0563		30545856	10.1126/science.aat8127	Gandal et all science	BRAIN
NSFL1C	Q9UNZ2	15912	TRANS	Cognition_Meta	BOTH	-,-	0.510953	0.21698	0.890761	DECODE	UKBB_PPP	0.738555	1477.85	BD.PGC.ruderferCell2018	NSFL1C	Transcriptome	BRAIN	SMR	PsychENCODE	SMR	0.0383559	0.0667678	0.565652		30545856	10.1126/science.aat8127	Gandal et all science	BRAIN
NSFL1C	Q9UNZ2	15912	TRANS	Cognition_Meta	BOTH	-,-	0.510953	0.21698	0.890761	DECODE	UKBB_PPP	0.738555	1477.85	SCZ	NSFL1C	Proteiome	BLOOD	SMR	eQTLGen	SMR	0.00993093	0.0122546	0.417719		37415601	10.3389/fgene.2023.1191264	Gedik et all Front Genet	BLOOD
NSFL1C	Q9UNZ2	15912	TRANS	Cognition_Meta	BOTH	-,-	0.510953	0.21698	0.890761	DECODE	UKBB_PPP	0.738555	1477.85	MDD	NSFL1C	Proteiome	BRAIN	SMR	BrainMeta	SMR	-0.0278834	0.0236343	0.238084		37415601	10.3389/fgene.2023.1191264	Gedik et all Front Genet	BRAIN
NSFL1C	Q9UNZ2	15912	TRANS	Cognition_Meta	BOTH	-,-	0.510953	0.21698	0.890761	DECODE	UKBB_PPP	0.738555	1477.85	BIP	NSFL1C	Proteiome	BRAIN	SMR	BrainMeta	SMR	-0.0260444	0.0512786	0.611524		37415601	10.3389/fgene.2023.1191264	Gedik et all Front Genet	BRAIN
NSFL1C	Q9UNZ2	15912	TRANS	Cognition_Meta	BOTH	-,-	0.510953	0.21698	0.890761	DECODE	UKBB_PPP	0.738555	1477.85	SCZ	NSFL1C	Proteiome	BRAIN	SMR	BrainMeta	SMR	-0.0220355	0.0419642	0.599513		37415601	10.3389/fgene.2023.1191264	Gedik et all Front Genet	BRAIN
NSFL1C	Q9UNZ2	15912	TRANS	Cognition_Meta	BOTH	-,-	0.510953	0.21698	0.890761	DECODE	UKBB_PPP	0.738555	1477.85	MDD	NSFL1C	Proteiome	BLOOD	SMR	eQTLGen	SMR	0.00199795	0.00692626	0.772995		37415601	10.3389/fgene.2023.1191264	Gedik et all Front Genet	BLOOD
NSFL1C	Q9UNZ2	15912	TRANS	Cognition_Meta	BOTH	-,-	0.510953	0.21698	0.890761	DECODE	UKBB_PPP	0.738555	1477.85	BIP	NSFL1C	Proteiome	BLOOD	SMR	eQTLGen	SMR	-0.00333409	0.0145185	0.818368		37415601	10.3389/fgene.2023.1191264	Gedik et all Front Genet	BLOOD
NSFL1C	Q9UNZ2	15912	TRANS	Cognition_Meta	BOTH	-,-	0.510953	0.21698	0.890761	DECODE	UKBB_PPP	0.738555	1477.85	SCZ	NSFL1C	Proteiome	BLOOD	SMR	deCODE	SMR	0.412649	0.178569	0.0208404		37415601	10.3389/fgene.2023.1191264	Gedik et all Front Genet	BLOOD
NSFL1C	Q9UNZ2	15912	TRANS	Cognition_Meta	BOTH	-,-	0.510953	0.21698	0.890761	DECODE	UKBB_PPP	0.738555	1477.85	MDD	NSFL1C	Proteiome	BLOOD	SMR	deCODE	SMR	-0.121704	0.0916026	0.183978		37415601	10.3389/fgene.2023.1191264	Gedik et all Front Genet	BLOOD
NSFL1C	Q9UNZ2	15912	TRANS	Cognition_Meta	BOTH	-,-	0.510953	0.21698	0.890761	DECODE	UKBB_PPP	0.738555	1477.85	BIP	NSFL1C	Proteiome	BLOOD	SMR	deCODE	SMR	-0.0953556	0.193374	0.621932		37415601	10.3389/fgene.2023.1191264	Gedik et all Front Genet	BLOOD
NSFL1C	Q9UNZ2	15912	TRANS	Cognition_Meta	BOTH	-,-	0.510953	0.21698	0.890761	DECODE	UKBB_PPP	0.738555	1477.85	SCZ	NSFL1C	Transcriptome	BRAIN_DLPFC	TWAS	CMC	FUSION	-0.83455		0.404		31691811	10.1093/hmg/ddz253	Hall et al Hum Mol Genet	BRAIN
NSFL1C	Q9UNZ2	15912	TRANS	Cognition_Meta	BOTH	-,-	0.510953	0.21698	0.890761	DECODE	UKBB_PPP	0.738555	1477.85	SCZ.Clozuk.2018	NSFL1C	Transcriptome	BRAIN	TWAS	PsychENCODE	FUSION	-2.1166		0.0343		30545856	10.1126/science.aat8127	Gandal et all science	BRAIN
NSFL1C	Q9UNZ2	15912	TRANS	Cognition_Meta	BOTH	-,-	0.510953	0.21698	0.890761	DECODE	UKBB_PPP	0.738555	1477.85	BD.PGC.ruderferCell2018	NSFL1C	Transcriptome	BRAIN	TWAS	PsychENCODE	FUSION	0.5093		0.611		30545856	10.1126/science.aat8127	Gandal et all science	BRAIN
NSFL1C	Q9UNZ2	15912	TRANS	Cognition_Meta	BOTH	-,-	0.510953	0.21698	0.890761	DECODE	UKBB_PPP	0.738555	1477.85	SCZ_PGC2+CLOZUK	NSFL1C	Transcriptome	DLPFC	TWAS	Collado-Torres	FUSION	3.11081		0.00187		31174959	10.1016/j.neuron.2019.05.013	ColladoTorres_neuron_twas etal. Neuron	BRAIN
NSFL1C	Q9UNZ2	15912	TRANS	Cognition_Meta	BOTH	-,-	0.510953	0.21698	0.890761	DECODE	UKBB_PPP	0.738555	1477.85	SCZ_PGC2	NSFL1C	Transcriptome	DLPFC	TWAS	Collado-Torres	FUSION	3.33779		0.000844		31174959	10.1016/j.neuron.2019.05.013	ColladoTorres_neuron_twas etal. Neuron	BRAIN
NSFL1C	Q9UNZ2	15912	TRANS	Cognition_Meta	BOTH	-,-	0.510953	0.21698	0.890761	DECODE	UKBB_PPP	0.738555	1477.85	SCZ_PGC2	NSFL1C	Transcriptome	HIPPO	TWAS	Collado-Torres	FUSION	3.10293		0.001916		31174959	10.1016/j.neuron.2019.05.013	ColladoTorres_neuron_twas etal. Neuron	BRAIN
NSFL1C	Q9UNZ2	15912	TRANS	Depression_iPSYCH_2023	BOTH	+,+	0.141889	0.0583548	0.547098	DECODE	UKBB_PPP	0.926468	397.455	SCZ	NSFL1C	Proteome	PLASMA	MR	deCODE	TwoSampleMR	0.444188	0.158215	0.00499283		37085628	10.1007/s00439-023-02562-0	Dang et al Human Genetics	BLOOD
NSFL1C	Q9UNZ2	15912	TRANS	Depression_iPSYCH_2023	BOTH	+,+	0.141889	0.0583548	0.547098	DECODE	UKBB_PPP	0.926468	397.455	BIP	NSFL1C	Proteome	PLASMA	MR	deCODE	TwoSampleMR	-0.0953556	0.192698	0.620709		37085628	10.1007/s00439-023-02562-0	Dang et al Human Genetics	BLOOD
NSFL1C	Q9UNZ2	15912	TRANS	Depression_iPSYCH_2023	BOTH	+,+	0.141889	0.0583548	0.547098	DECODE	UKBB_PPP	0.926468	397.455	MDD	NSFL1C	Proteome	PLASMA	MR	deCODE	TwoSampleMR	-0.076933	0.0811144	0.3429		37085628	10.1007/s00439-023-02562-0	Dang et al Human Genetics	BLOOD
NSFL1C	Q9UNZ2	15912	TRANS	Depression_iPSYCH_2023	BOTH	+,+	0.141889	0.0583548	0.547098	DECODE	UKBB_PPP	0.926468	397.455	SCZ_PGC3	NSFL1C	Transcriptome	DLPFC	MR	CMC+GTEX	MendelianRandomization			0.419156		35460606	10.1016/j.ajhg.2022.04.004	Jiang eet all Am J Hum Genet	BRAIN
NSFL1C	Q9UNZ2	15912	TRANS	Depression_iPSYCH_2023	BOTH	+,+	0.141889	0.0583548	0.547098	DECODE	UKBB_PPP	0.926468	397.455	SCZ_PGC3	NSFL1C	Transcriptome	DLPFC	MR	CMC+GTEX	MendelianRandomization			.		35460606	10.1016/j.ajhg.2022.04.004	Jiang eet all Am J Hum Genet	BRAIN
NSFL1C	Q9UNZ2	15912	TRANS	Depression_iPSYCH_2023	BOTH	+,+	0.141889	0.0583548	0.547098	DECODE	UKBB_PPP	0.926468	397.455	SCZ_PGC3	NSFL1C	Transcriptome	DLPFC	MR	CMC+GTEX	MendelianRandomization			4.0685e-08		35460606	10.1016/j.ajhg.2022.04.004	Jiang eet all Am J Hum Genet	BRAIN
NSFL1C	Q9UNZ2	15912	TRANS	Depression_iPSYCH_2023	BOTH	+,+	0.141889	0.0583548	0.547098	DECODE	UKBB_PPP	0.926468	397.455	SCZ_PGC3	NSFL1C	Transcriptome	DLPFC	MR	CMC+GTEX	EMIC			0.00509664		35460606	10.1016/j.ajhg.2022.04.004	Jiang eet all Am J Hum Genet	BRAIN
NSFL1C	Q9UNZ2	15912	TRANS	Depression_iPSYCH_2023	BOTH	+,+	0.141889	0.0583548	0.547098	DECODE	UKBB_PPP	0.926468	397.455	BIP_2019_Stahl_etall	NSFL1C	Transcriptome	DLPFC	MR	CMC+GTEX	MendelianRandomization			0.101094		35460606	10.1016/j.ajhg.2022.04.004	Jiang eet all Am J Hum Genet	BRAIN
NSFL1C	Q9UNZ2	15912	TRANS	Depression_iPSYCH_2023	BOTH	+,+	0.141889	0.0583548	0.547098	DECODE	UKBB_PPP	0.926468	397.455	BIP_2019_Stahl_etall	NSFL1C	Transcriptome	DLPFC	MR	CMC+GTEX	MendelianRandomization			0.122825		35460606	10.1016/j.ajhg.2022.04.004	Jiang eet all Am J Hum Genet	BRAIN
NSFL1C	Q9UNZ2	15912	TRANS	Depression_iPSYCH_2023	BOTH	+,+	0.141889	0.0583548	0.547098	DECODE	UKBB_PPP	0.926468	397.455	BIP_2019_Stahl_etall	NSFL1C	Transcriptome	DLPFC	MR	CMC+GTEX	MendelianRandomization			0.25812		35460606	10.1016/j.ajhg.2022.04.004	Jiang eet all Am J Hum Genet	BRAIN
NSFL1C	Q9UNZ2	15912	TRANS	Depression_iPSYCH_2023	BOTH	+,+	0.141889	0.0583548	0.547098	DECODE	UKBB_PPP	0.926468	397.455	BIP_2019_Stahl_etall	NSFL1C	Transcriptome	DLPFC	MR	CMC+GTEX	EMIC			0.224387		35460606	10.1016/j.ajhg.2022.04.004	Jiang eet all Am J Hum Genet	BRAIN
NSFL1C	Q9UNZ2	15912	TRANS	Depression_iPSYCH_2023	BOTH	+,+	0.141889	0.0583548	0.547098	DECODE	UKBB_PPP	0.926468	397.455	Deepression_Wray_tall	NSFL1C	Transcriptome	BLOOD	MR	GTEx	TwoSampleMR	0.01	0.02	0.744		35296807	10.1038/s41380-022-01507-9	Deng et all Mol Psychiatry	BLOOD
NSFL1C	Q9UNZ2	15912	TRANS	Depression_iPSYCH_2023	BOTH	+,+	0.141889	0.0583548	0.547098	DECODE	UKBB_PPP	0.926468	397.455	SCZ_PGC3	NSFL1C	Transcriptome	DLPFC	SMR	CMC+GTEX	SMR	-0.0596667	0.0227115	0.00861014		35460606	10.1016/j.ajhg.2022.04.004	Jiang eet all Am J Hum Genet	BRAIN
NSFL1C	Q9UNZ2	15912	TRANS	Depression_iPSYCH_2023	BOTH	+,+	0.141889	0.0583548	0.547098	DECODE	UKBB_PPP	0.926468	397.455	SCZ.Clozuk.2018	NSFL1C	Transcriptome	BRAIN	SMR	PsychENCODE	SMR	-0.0869785	0.0455682	0.0563		30545856	10.1126/science.aat8127	Gandal et all science	BRAIN
NSFL1C	Q9UNZ2	15912	TRANS	Depression_iPSYCH_2023	BOTH	+,+	0.141889	0.0583548	0.547098	DECODE	UKBB_PPP	0.926468	397.455	BD.PGC.ruderferCell2018	NSFL1C	Transcriptome	BRAIN	SMR	PsychENCODE	SMR	0.0383559	0.0667678	0.565652		30545856	10.1126/science.aat8127	Gandal et all science	BRAIN
NSFL1C	Q9UNZ2	15912	TRANS	Depression_iPSYCH_2023	BOTH	+,+	0.141889	0.0583548	0.547098	DECODE	UKBB_PPP	0.926468	397.455	SCZ	NSFL1C	Proteiome	BLOOD	SMR	eQTLGen	SMR	0.00993093	0.0122546	0.417719		37415601	10.3389/fgene.2023.1191264	Gedik et all Front Genet	BLOOD
NSFL1C	Q9UNZ2	15912	TRANS	Depression_iPSYCH_2023	BOTH	+,+	0.141889	0.0583548	0.547098	DECODE	UKBB_PPP	0.926468	397.455	MDD	NSFL1C	Proteiome	BRAIN	SMR	BrainMeta	SMR	-0.0278834	0.0236343	0.238084		37415601	10.3389/fgene.2023.1191264	Gedik et all Front Genet	BRAIN
NSFL1C	Q9UNZ2	15912	TRANS	Depression_iPSYCH_2023	BOTH	+,+	0.141889	0.0583548	0.547098	DECODE	UKBB_PPP	0.926468	397.455	BIP	NSFL1C	Proteiome	BRAIN	SMR	BrainMeta	SMR	-0.0260444	0.0512786	0.611524		37415601	10.3389/fgene.2023.1191264	Gedik et all Front Genet	BRAIN
NSFL1C	Q9UNZ2	15912	TRANS	Depression_iPSYCH_2023	BOTH	+,+	0.141889	0.0583548	0.547098	DECODE	UKBB_PPP	0.926468	397.455	SCZ	NSFL1C	Proteiome	BRAIN	SMR	BrainMeta	SMR	-0.0220355	0.0419642	0.599513		37415601	10.3389/fgene.2023.1191264	Gedik et all Front Genet	BRAIN
NSFL1C	Q9UNZ2	15912	TRANS	Depression_iPSYCH_2023	BOTH	+,+	0.141889	0.0583548	0.547098	DECODE	UKBB_PPP	0.926468	397.455	MDD	NSFL1C	Proteiome	BLOOD	SMR	eQTLGen	SMR	0.00199795	0.00692626	0.772995		37415601	10.3389/fgene.2023.1191264	Gedik et all Front Genet	BLOOD
NSFL1C	Q9UNZ2	15912	TRANS	Depression_iPSYCH_2023	BOTH	+,+	0.141889	0.0583548	0.547098	DECODE	UKBB_PPP	0.926468	397.455	BIP	NSFL1C	Proteiome	BLOOD	SMR	eQTLGen	SMR	-0.00333409	0.0145185	0.818368		37415601	10.3389/fgene.2023.1191264	Gedik et all Front Genet	BLOOD
NSFL1C	Q9UNZ2	15912	TRANS	Depression_iPSYCH_2023	BOTH	+,+	0.141889	0.0583548	0.547098	DECODE	UKBB_PPP	0.926468	397.455	SCZ	NSFL1C	Proteiome	BLOOD	SMR	deCODE	SMR	0.412649	0.178569	0.0208404		37415601	10.3389/fgene.2023.1191264	Gedik et all Front Genet	BLOOD
NSFL1C	Q9UNZ2	15912	TRANS	Depression_iPSYCH_2023	BOTH	+,+	0.141889	0.0583548	0.547098	DECODE	UKBB_PPP	0.926468	397.455	MDD	NSFL1C	Proteiome	BLOOD	SMR	deCODE	SMR	-0.121704	0.0916026	0.183978		37415601	10.3389/fgene.2023.1191264	Gedik et all Front Genet	BLOOD
NSFL1C	Q9UNZ2	15912	TRANS	Depression_iPSYCH_2023	BOTH	+,+	0.141889	0.0583548	0.547098	DECODE	UKBB_PPP	0.926468	397.455	BIP	NSFL1C	Proteiome	BLOOD	SMR	deCODE	SMR	-0.0953556	0.193374	0.621932		37415601	10.3389/fgene.2023.1191264	Gedik et all Front Genet	BLOOD
NSFL1C	Q9UNZ2	15912	TRANS	Depression_iPSYCH_2023	BOTH	+,+	0.141889	0.0583548	0.547098	DECODE	UKBB_PPP	0.926468	397.455	SCZ	NSFL1C	Transcriptome	BRAIN_DLPFC	TWAS	CMC	FUSION	-0.83455		0.404		31691811	10.1093/hmg/ddz253	Hall et al Hum Mol Genet	BRAIN
NSFL1C	Q9UNZ2	15912	TRANS	Depression_iPSYCH_2023	BOTH	+,+	0.141889	0.0583548	0.547098	DECODE	UKBB_PPP	0.926468	397.455	SCZ.Clozuk.2018	NSFL1C	Transcriptome	BRAIN	TWAS	PsychENCODE	FUSION	-2.1166		0.0343		30545856	10.1126/science.aat8127	Gandal et all science	BRAIN
NSFL1C	Q9UNZ2	15912	TRANS	Depression_iPSYCH_2023	BOTH	+,+	0.141889	0.0583548	0.547098	DECODE	UKBB_PPP	0.926468	397.455	BD.PGC.ruderferCell2018	NSFL1C	Transcriptome	BRAIN	TWAS	PsychENCODE	FUSION	0.5093		0.611		30545856	10.1126/science.aat8127	Gandal et all science	BRAIN
NSFL1C	Q9UNZ2	15912	TRANS	Depression_iPSYCH_2023	BOTH	+,+	0.141889	0.0583548	0.547098	DECODE	UKBB_PPP	0.926468	397.455	SCZ_PGC2+CLOZUK	NSFL1C	Transcriptome	DLPFC	TWAS	Collado-Torres	FUSION	3.11081		0.00187		31174959	10.1016/j.neuron.2019.05.013	ColladoTorres_neuron_twas etal. Neuron	BRAIN
NSFL1C	Q9UNZ2	15912	TRANS	Depression_iPSYCH_2023	BOTH	+,+	0.141889	0.0583548	0.547098	DECODE	UKBB_PPP	0.926468	397.455	SCZ_PGC2	NSFL1C	Transcriptome	DLPFC	TWAS	Collado-Torres	FUSION	3.33779		0.000844		31174959	10.1016/j.neuron.2019.05.013	ColladoTorres_neuron_twas etal. Neuron	BRAIN
NSFL1C	Q9UNZ2	15912	TRANS	Depression_iPSYCH_2023	BOTH	+,+	0.141889	0.0583548	0.547098	DECODE	UKBB_PPP	0.926468	397.455	SCZ_PGC2	NSFL1C	Transcriptome	HIPPO	TWAS	Collado-Torres	FUSION	3.10293		0.001916		31174959	10.1016/j.neuron.2019.05.013	ColladoTorres_neuron_twas etal. Neuron	BRAIN
NSFL1C	Q9UNZ2	15912	TRANS	PGC3_SCZ_NoUKB	BOTH	-,-	0.0446876	0.0172344	0.441008	DECODE	UKBB_PPP	0.228373	117.384	SCZ	NSFL1C	Proteome	PLASMA	MR	deCODE	TwoSampleMR	0.444188	0.158215	0.00499283		37085628	10.1007/s00439-023-02562-0	Dang et al Human Genetics	BLOOD
NSFL1C	Q9UNZ2	15912	TRANS	PGC3_SCZ_NoUKB	BOTH	-,-	0.0446876	0.0172344	0.441008	DECODE	UKBB_PPP	0.228373	117.384	BIP	NSFL1C	Proteome	PLASMA	MR	deCODE	TwoSampleMR	-0.0953556	0.192698	0.620709		37085628	10.1007/s00439-023-02562-0	Dang et al Human Genetics	BLOOD
NSFL1C	Q9UNZ2	15912	TRANS	PGC3_SCZ_NoUKB	BOTH	-,-	0.0446876	0.0172344	0.441008	DECODE	UKBB_PPP	0.228373	117.384	MDD	NSFL1C	Proteome	PLASMA	MR	deCODE	TwoSampleMR	-0.076933	0.0811144	0.3429		37085628	10.1007/s00439-023-02562-0	Dang et al Human Genetics	BLOOD
NSFL1C	Q9UNZ2	15912	TRANS	PGC3_SCZ_NoUKB	BOTH	-,-	0.0446876	0.0172344	0.441008	DECODE	UKBB_PPP	0.228373	117.384	SCZ_PGC3	NSFL1C	Transcriptome	DLPFC	MR	CMC+GTEX	MendelianRandomization			0.419156		35460606	10.1016/j.ajhg.2022.04.004	Jiang eet all Am J Hum Genet	BRAIN
NSFL1C	Q9UNZ2	15912	TRANS	PGC3_SCZ_NoUKB	BOTH	-,-	0.0446876	0.0172344	0.441008	DECODE	UKBB_PPP	0.228373	117.384	SCZ_PGC3	NSFL1C	Transcriptome	DLPFC	MR	CMC+GTEX	MendelianRandomization			.		35460606	10.1016/j.ajhg.2022.04.004	Jiang eet all Am J Hum Genet	BRAIN
NSFL1C	Q9UNZ2	15912	TRANS	PGC3_SCZ_NoUKB	BOTH	-,-	0.0446876	0.0172344	0.441008	DECODE	UKBB_PPP	0.228373	117.384	SCZ_PGC3	NSFL1C	Transcriptome	DLPFC	MR	CMC+GTEX	MendelianRandomization			4.0685e-08		35460606	10.1016/j.ajhg.2022.04.004	Jiang eet all Am J Hum Genet	BRAIN
NSFL1C	Q9UNZ2	15912	TRANS	PGC3_SCZ_NoUKB	BOTH	-,-	0.0446876	0.0172344	0.441008	DECODE	UKBB_PPP	0.228373	117.384	SCZ_PGC3	NSFL1C	Transcriptome	DLPFC	MR	CMC+GTEX	EMIC			0.00509664		35460606	10.1016/j.ajhg.2022.04.004	Jiang eet all Am J Hum Genet	BRAIN
NSFL1C	Q9UNZ2	15912	TRANS	PGC3_SCZ_NoUKB	BOTH	-,-	0.0446876	0.0172344	0.441008	DECODE	UKBB_PPP	0.228373	117.384	BIP_2019_Stahl_etall	NSFL1C	Transcriptome	DLPFC	MR	CMC+GTEX	MendelianRandomization			0.101094		35460606	10.1016/j.ajhg.2022.04.004	Jiang eet all Am J Hum Genet	BRAIN
NSFL1C	Q9UNZ2	15912	TRANS	PGC3_SCZ_NoUKB	BOTH	-,-	0.0446876	0.0172344	0.441008	DECODE	UKBB_PPP	0.228373	117.384	BIP_2019_Stahl_etall	NSFL1C	Transcriptome	DLPFC	MR	CMC+GTEX	MendelianRandomization			0.122825		35460606	10.1016/j.ajhg.2022.04.004	Jiang eet all Am J Hum Genet	BRAIN
NSFL1C	Q9UNZ2	15912	TRANS	PGC3_SCZ_NoUKB	BOTH	-,-	0.0446876	0.0172344	0.441008	DECODE	UKBB_PPP	0.228373	117.384	BIP_2019_Stahl_etall	NSFL1C	Transcriptome	DLPFC	MR	CMC+GTEX	MendelianRandomization			0.25812		35460606	10.1016/j.ajhg.2022.04.004	Jiang eet all Am J Hum Genet	BRAIN
NSFL1C	Q9UNZ2	15912	TRANS	PGC3_SCZ_NoUKB	BOTH	-,-	0.0446876	0.0172344	0.441008	DECODE	UKBB_PPP	0.228373	117.384	BIP_2019_Stahl_etall	NSFL1C	Transcriptome	DLPFC	MR	CMC+GTEX	EMIC			0.224387		35460606	10.1016/j.ajhg.2022.04.004	Jiang eet all Am J Hum Genet	BRAIN
NSFL1C	Q9UNZ2	15912	TRANS	PGC3_SCZ_NoUKB	BOTH	-,-	0.0446876	0.0172344	0.441008	DECODE	UKBB_PPP	0.228373	117.384	Deepression_Wray_tall	NSFL1C	Transcriptome	BLOOD	MR	GTEx	TwoSampleMR	0.01	0.02	0.744		35296807	10.1038/s41380-022-01507-9	Deng et all Mol Psychiatry	BLOOD
NSFL1C	Q9UNZ2	15912	TRANS	PGC3_SCZ_NoUKB	BOTH	-,-	0.0446876	0.0172344	0.441008	DECODE	UKBB_PPP	0.228373	117.384	SCZ_PGC3	NSFL1C	Transcriptome	DLPFC	SMR	CMC+GTEX	SMR	-0.0596667	0.0227115	0.00861014		35460606	10.1016/j.ajhg.2022.04.004	Jiang eet all Am J Hum Genet	BRAIN
NSFL1C	Q9UNZ2	15912	TRANS	PGC3_SCZ_NoUKB	BOTH	-,-	0.0446876	0.0172344	0.441008	DECODE	UKBB_PPP	0.228373	117.384	SCZ.Clozuk.2018	NSFL1C	Transcriptome	BRAIN	SMR	PsychENCODE	SMR	-0.0869785	0.0455682	0.0563		30545856	10.1126/science.aat8127	Gandal et all science	BRAIN
NSFL1C	Q9UNZ2	15912	TRANS	PGC3_SCZ_NoUKB	BOTH	-,-	0.0446876	0.0172344	0.441008	DECODE	UKBB_PPP	0.228373	117.384	BD.PGC.ruderferCell2018	NSFL1C	Transcriptome	BRAIN	SMR	PsychENCODE	SMR	0.0383559	0.0667678	0.565652		30545856	10.1126/science.aat8127	Gandal et all science	BRAIN
NSFL1C	Q9UNZ2	15912	TRANS	PGC3_SCZ_NoUKB	BOTH	-,-	0.0446876	0.0172344	0.441008	DECODE	UKBB_PPP	0.228373	117.384	SCZ	NSFL1C	Proteiome	BLOOD	SMR	eQTLGen	SMR	0.00993093	0.0122546	0.417719		37415601	10.3389/fgene.2023.1191264	Gedik et all Front Genet	BLOOD
NSFL1C	Q9UNZ2	15912	TRANS	PGC3_SCZ_NoUKB	BOTH	-,-	0.0446876	0.0172344	0.441008	DECODE	UKBB_PPP	0.228373	117.384	MDD	NSFL1C	Proteiome	BRAIN	SMR	BrainMeta	SMR	-0.0278834	0.0236343	0.238084		37415601	10.3389/fgene.2023.1191264	Gedik et all Front Genet	BRAIN
NSFL1C	Q9UNZ2	15912	TRANS	PGC3_SCZ_NoUKB	BOTH	-,-	0.0446876	0.0172344	0.441008	DECODE	UKBB_PPP	0.228373	117.384	BIP	NSFL1C	Proteiome	BRAIN	SMR	BrainMeta	SMR	-0.0260444	0.0512786	0.611524		37415601	10.3389/fgene.2023.1191264	Gedik et all Front Genet	BRAIN
NSFL1C	Q9UNZ2	15912	TRANS	PGC3_SCZ_NoUKB	BOTH	-,-	0.0446876	0.0172344	0.441008	DECODE	UKBB_PPP	0.228373	117.384	SCZ	NSFL1C	Proteiome	BRAIN	SMR	BrainMeta	SMR	-0.0220355	0.0419642	0.599513		37415601	10.3389/fgene.2023.1191264	Gedik et all Front Genet	BRAIN
NSFL1C	Q9UNZ2	15912	TRANS	PGC3_SCZ_NoUKB	BOTH	-,-	0.0446876	0.0172344	0.441008	DECODE	UKBB_PPP	0.228373	117.384	MDD	NSFL1C	Proteiome	BLOOD	SMR	eQTLGen	SMR	0.00199795	0.00692626	0.772995		37415601	10.3389/fgene.2023.1191264	Gedik et all Front Genet	BLOOD
NSFL1C	Q9UNZ2	15912	TRANS	PGC3_SCZ_NoUKB	BOTH	-,-	0.0446876	0.0172344	0.441008	DECODE	UKBB_PPP	0.228373	117.384	BIP	NSFL1C	Proteiome	BLOOD	SMR	eQTLGen	SMR	-0.00333409	0.0145185	0.818368		37415601	10.3389/fgene.2023.1191264	Gedik et all Front Genet	BLOOD
NSFL1C	Q9UNZ2	15912	TRANS	PGC3_SCZ_NoUKB	BOTH	-,-	0.0446876	0.0172344	0.441008	DECODE	UKBB_PPP	0.228373	117.384	SCZ	NSFL1C	Proteiome	BLOOD	SMR	deCODE	SMR	0.412649	0.178569	0.0208404		37415601	10.3389/fgene.2023.1191264	Gedik et all Front Genet	BLOOD
NSFL1C	Q9UNZ2	15912	TRANS	PGC3_SCZ_NoUKB	BOTH	-,-	0.0446876	0.0172344	0.441008	DECODE	UKBB_PPP	0.228373	117.384	MDD	NSFL1C	Proteiome	BLOOD	SMR	deCODE	SMR	-0.121704	0.0916026	0.183978		37415601	10.3389/fgene.2023.1191264	Gedik et all Front Genet	BLOOD
NSFL1C	Q9UNZ2	15912	TRANS	PGC3_SCZ_NoUKB	BOTH	-,-	0.0446876	0.0172344	0.441008	DECODE	UKBB_PPP	0.228373	117.384	BIP	NSFL1C	Proteiome	BLOOD	SMR	deCODE	SMR	-0.0953556	0.193374	0.621932		37415601	10.3389/fgene.2023.1191264	Gedik et all Front Genet	BLOOD
NSFL1C	Q9UNZ2	15912	TRANS	PGC3_SCZ_NoUKB	BOTH	-,-	0.0446876	0.0172344	0.441008	DECODE	UKBB_PPP	0.228373	117.384	SCZ	NSFL1C	Transcriptome	BRAIN_DLPFC	TWAS	CMC	FUSION	-0.83455		0.404		31691811	10.1093/hmg/ddz253	Hall et al Hum Mol Genet	BRAIN
NSFL1C	Q9UNZ2	15912	TRANS	PGC3_SCZ_NoUKB	BOTH	-,-	0.0446876	0.0172344	0.441008	DECODE	UKBB_PPP	0.228373	117.384	SCZ.Clozuk.2018	NSFL1C	Transcriptome	BRAIN	TWAS	PsychENCODE	FUSION	-2.1166		0.0343		30545856	10.1126/science.aat8127	Gandal et all science	BRAIN
NSFL1C	Q9UNZ2	15912	TRANS	PGC3_SCZ_NoUKB	BOTH	-,-	0.0446876	0.0172344	0.441008	DECODE	UKBB_PPP	0.228373	117.384	BD.PGC.ruderferCell2018	NSFL1C	Transcriptome	BRAIN	TWAS	PsychENCODE	FUSION	0.5093		0.611		30545856	10.1126/science.aat8127	Gandal et all science	BRAIN
NSFL1C	Q9UNZ2	15912	TRANS	PGC3_SCZ_NoUKB	BOTH	-,-	0.0446876	0.0172344	0.441008	DECODE	UKBB_PPP	0.228373	117.384	SCZ_PGC2+CLOZUK	NSFL1C	Transcriptome	DLPFC	TWAS	Collado-Torres	FUSION	3.11081		0.00187		31174959	10.1016/j.neuron.2019.05.013	ColladoTorres_neuron_twas etal. Neuron	BRAIN
NSFL1C	Q9UNZ2	15912	TRANS	PGC3_SCZ_NoUKB	BOTH	-,-	0.0446876	0.0172344	0.441008	DECODE	UKBB_PPP	0.228373	117.384	SCZ_PGC2	NSFL1C	Transcriptome	DLPFC	TWAS	Collado-Torres	FUSION	3.33779		0.000844		31174959	10.1016/j.neuron.2019.05.013	ColladoTorres_neuron_twas etal. Neuron	BRAIN
NSFL1C	Q9UNZ2	15912	TRANS	PGC3_SCZ_NoUKB	BOTH	-,-	0.0446876	0.0172344	0.441008	DECODE	UKBB_PPP	0.228373	117.384	SCZ_PGC2	NSFL1C	Transcriptome	HIPPO	TWAS	Collado-Torres	FUSION	3.10293		0.001916		31174959	10.1016/j.neuron.2019.05.013	ColladoTorres_neuron_twas etal. Neuron	BRAIN
NT5C	Q8TCD5	17144	CIS	BIP_PGC3_noukb	BOTH	-,-	0.023651	0.023651	0.128026	metap	DECODE	0.320317	88.4075	SCZ	NT5C	Proteome	PLASMA	MR	deCODE	TwoSampleMR	0.0109968	0.024284	0.650663		37085628	10.1007/s00439-023-02562-0	Dang et al Human Genetics	BLOOD
NT5C	Q8TCD5	17144	CIS	BIP_PGC3_noukb	BOTH	-,-	0.023651	0.023651	0.128026	metap	DECODE	0.320317	88.4075	BIP	NT5C	Proteome	PLASMA	MR	deCODE	TwoSampleMR	-0.0174168	0.0247269	0.481206		37085628	10.1007/s00439-023-02562-0	Dang et al Human Genetics	BLOOD
NT5C	Q8TCD5	17144	CIS	BIP_PGC3_noukb	BOTH	-,-	0.023651	0.023651	0.128026	metap	DECODE	0.320317	88.4075	MDD	NT5C	Proteome	PLASMA	MR	deCODE	TwoSampleMR	-0.000958928	0.00849267	0.9101		37085628	10.1007/s00439-023-02562-0	Dang et al Human Genetics	BLOOD
NT5C	Q8TCD5	17144	CIS	BIP_PGC3_noukb	BOTH	-,-	0.023651	0.023651	0.128026	metap	DECODE	0.320317	88.4075	Bipolar disorder	NT5C	Proteome	PLASMA	MR	INTERVAL	TwoSampleMR	-0.0634856	0.0423639	0.133983		36280454	https://doi.org/10.1016/j.biopsych.2022.08.015	Lu et al Biol Psychiatry	BLOOD
NT5C	Q8TCD5	17144	CIS	BIP_PGC3_noukb	BOTH	-,-	0.023651	0.023651	0.128026	metap	DECODE	0.320317	88.4075	Bipolar disorder	NT5C	Proteome	PLASMA	MR	AGES	TwoSampleMR	-0.03246	0.0235385	0.167889		36280454	https://doi.org/10.1016/j.biopsych.2022.08.015	Lu et al Biol Psychiatry	BLOOD
NT5C	Q8TCD5	17144	CIS	BIP_PGC3_noukb	BOTH	-,-	0.023651	0.023651	0.128026	metap	DECODE	0.320317	88.4075	Bipolar disorder	NT5C	Proteome	PLASMA	MR	FENLAND	TwoSampleMR	-0.0517728	0.0769876	0.501277		36280454	https://doi.org/10.1016/j.biopsych.2022.08.015	Lu et al Biol Psychiatry	BLOOD
NT5C	Q8TCD5	17144	CIS	BIP_PGC3_noukb	BOTH	-,-	0.023651	0.023651	0.128026	metap	DECODE	0.320317	88.4075	Major depressive disorder	NT5C	Proteome	PLASMA	MR	INTERVAL	TwoSampleMR	-0.0115538	0.0168659	0.493319		36280454	https://doi.org/10.1016/j.biopsych.2022.08.015	Lu et al Biol Psychiatry	BLOOD
NT5C	Q8TCD5	17144	CIS	BIP_PGC3_noukb	BOTH	-,-	0.023651	0.023651	0.128026	metap	DECODE	0.320317	88.4075	Major depressive disorder	NT5C	Proteome	PLASMA	MR	AGES	TwoSampleMR	-0.0155385	0.00976923	0.111711		36280454	https://doi.org/10.1016/j.biopsych.2022.08.015	Lu et al Biol Psychiatry	BLOOD
NT5C	Q8TCD5	17144	CIS	BIP_PGC3_noukb	BOTH	-,-	0.023651	0.023651	0.128026	metap	DECODE	0.320317	88.4075	Major depressive disorder	NT5C	Proteome	PLASMA	MR	FENLAND	TwoSampleMR	-0.00738683	0.00865203	0.393234		36280454	https://doi.org/10.1016/j.biopsych.2022.08.015	Lu et al Biol Psychiatry	BLOOD
NT5C	Q8TCD5	17144	CIS	BIP_PGC3_noukb	BOTH	-,-	0.023651	0.023651	0.128026	metap	DECODE	0.320317	88.4075	Schizophrenia	NT5C	Proteome	PLASMA	MR	INTERVAL	TwoSampleMR	0.0278858	0.0390438	0.475093		36280454	https://doi.org/10.1016/j.biopsych.2022.08.015	Lu et al Biol Psychiatry	BLOOD
NT5C	Q8TCD5	17144	CIS	BIP_PGC3_noukb	BOTH	-,-	0.023651	0.023651	0.128026	metap	DECODE	0.320317	88.4075	Schizophrenia	NT5C	Proteome	PLASMA	MR	AGES	TwoSampleMR	0.0200742	0.0226154	0.374736		36280454	https://doi.org/10.1016/j.biopsych.2022.08.015	Lu et al Biol Psychiatry	BLOOD
NT5C	Q8TCD5	17144	CIS	BIP_PGC3_noukb	BOTH	-,-	0.023651	0.023651	0.128026	metap	DECODE	0.320317	88.4075	Schizophrenia	NT5C	Proteome	PLASMA	MR	FENLAND	TwoSampleMR	-0.00480412	0.0480241	0.920316		36280454	https://doi.org/10.1016/j.biopsych.2022.08.015	Lu et al Biol Psychiatry	BLOOD
NT5C	Q8TCD5	17144	CIS	BIP_PGC3_noukb	BOTH	-,-	0.023651	0.023651	0.128026	metap	DECODE	0.320317	88.4075	Deepression_Wray_tall	NT5C	Transcriptome	BRAIN DLPFC	MR	PsychENCODE	TwoSampleMR	-0.02	0.02	0.435		35296807	10.1038/s41380-022-01507-9	Deng et all Mol Psychiatry	BRAIN
NT5C	Q8TCD5	17144	CIS	BIP_PGC3_noukb	BOTH	-,-	0.023651	0.023651	0.128026	metap	DECODE	0.320317	88.4075	Deepression_Wray_tall	NT5C	Proteiome	BLOOD	MR	AGES	TwoSampleMR	0	0	0.112		35296807	10.1038/s41380-022-01507-9	Deng et all Mol Psychiatry	BLOOD
NT5C	Q8TCD5	17144	CIS	BIP_PGC3_noukb	BOTH	-,-	0.023651	0.023651	0.128026	metap	DECODE	0.320317	88.4075	BP	NT5C	Transcriptome/Proteiome		MR		TwoSampleMR			6.34√ó10-07		36114287	10.1038/s41386-022-01456-5	Liu et all Neuropsychopharmacology
NT5C	Q8TCD5	17144	CIS	BIP_PGC3_noukb	BOTH	-,-	0.023651	0.023651	0.128026	metap	DECODE	0.320317	88.4075	SCZ_PGC3	NT5C	Transcriptome_Transcriptlvel	DLPFC	SMR	CMC+GTEX	SMR	-0.0176935	0.0323822	0.584794		35460606	10.1016/j.ajhg.2022.04.004	Jiang eet all Am J Hum Genet	BRAIN
NT5C	Q8TCD5	17144	CIS	BIP_PGC3_noukb	BOTH	-,-	0.023651	0.023651	0.128026	metap	DECODE	0.320317	88.4075	SCZ.Clozuk.2018	NT5C	Transcriptome	BRAIN	SMR	PsychENCODE	SMR	-0.000351011	0.0500673	0.994		30545856	10.1126/science.aat8127	Gandal et all science	BRAIN
NT5C	Q8TCD5	17144	CIS	BIP_PGC3_noukb	BOTH	-,-	0.023651	0.023651	0.128026	metap	DECODE	0.320317	88.4075	BD.PGC.ruderferCell2018	NT5C	Transcriptome	BRAIN	SMR	PsychENCODE	SMR	-0.143207	0.0805988	0.0756028		30545856	10.1126/science.aat8127	Gandal et all science	BRAIN
NT5C	Q8TCD5	17144	CIS	BIP_PGC3_noukb	BOTH	-,-	0.023651	0.023651	0.128026	metap	DECODE	0.320317	88.4075	Depression Howard et all	NT5C	Proteiome	BRAIN DPFC	SMR	ROS/MAP	SMR	-0.136634	0.101215	0.177038		33846625	10.1038/s41593-021-00832-6	Wingo Nat Neurosci	BRAIN
NT5C	Q8TCD5	17144	CIS	BIP_PGC3_noukb	BOTH	-,-	0.023651	0.023651	0.128026	metap	DECODE	0.320317	88.4075	MDD	NT5C	Proteiome	BRAIN	SMR	BrainMeta	SMR	-0.0319583	0.0206439	0.121605		37415601	10.3389/fgene.2023.1191264	Gedik et all Front Genet	BRAIN
NT5C	Q8TCD5	17144	CIS	BIP_PGC3_noukb	BOTH	-,-	0.023651	0.023651	0.128026	metap	DECODE	0.320317	88.4075	BIP	NT5C	Proteiome	BRAIN	SMR	BrainMeta	SMR	-0.22793	0.0538917	2.34e-05		37415601	10.3389/fgene.2023.1191264	Gedik et all Front Genet	BRAIN
NT5C	Q8TCD5	17144	CIS	BIP_PGC3_noukb	BOTH	-,-	0.023651	0.023651	0.128026	metap	DECODE	0.320317	88.4075	SCZ	NT5C	Proteiome	BRAIN	SMR	BrainMeta	SMR	-0.110608	0.0391489	0.00472347		37415601	10.3389/fgene.2023.1191264	Gedik et all Front Genet	BRAIN
NT5C	Q8TCD5	17144	CIS	BIP_PGC3_noukb	BOTH	-,-	0.023651	0.023651	0.128026	metap	DECODE	0.320317	88.4075	MDD	NT5C	Proteiome	BLOOD	SMR	eQTLGen	SMR	-0.0289171	0.0165468	0.0805347		37415601	10.3389/fgene.2023.1191264	Gedik et all Front Genet	BLOOD
NT5C	Q8TCD5	17144	CIS	BIP_PGC3_noukb	BOTH	-,-	0.023651	0.023651	0.128026	metap	DECODE	0.320317	88.4075	BIP	NT5C	Proteiome	BLOOD	SMR	eQTLGen	SMR	-0.186239	0.0365759	3.55e-07		37415601	10.3389/fgene.2023.1191264	Gedik et all Front Genet	BLOOD
NT5C	Q8TCD5	17144	CIS	BIP_PGC3_noukb	BOTH	-,-	0.023651	0.023651	0.128026	metap	DECODE	0.320317	88.4075	MDD	NT5C	Proteiome	BLOOD	SMR	deCODE	SMR	-0.00527241	0.00885795	0.551698		37415601	10.3389/fgene.2023.1191264	Gedik et all Front Genet	BLOOD
NT5C	Q8TCD5	17144	CIS	BIP_PGC3_noukb	BOTH	-,-	0.023651	0.023651	0.128026	metap	DECODE	0.320317	88.4075	BIP	NT5C	Proteiome	BLOOD	SMR	deCODE	SMR	-0.0272782	0.0212336	0.198908		37415601	10.3389/fgene.2023.1191264	Gedik et all Front Genet	BLOOD
NT5C	Q8TCD5	17144	CIS	BIP_PGC3_noukb	BOTH	-,-	0.023651	0.023651	0.128026	metap	DECODE	0.320317	88.4075	SCZ.Clozuk.2018	NT5C	Transcriptome	BRAIN	TWAS	PsychENCODE	FUSION	-2.9255		0.00344		30545856	10.1126/science.aat8127	Gandal et all science	BRAIN
NT5C	Q8TCD5	17144	CIS	BIP_PGC3_noukb	BOTH	-,-	0.023651	0.023651	0.128026	metap	DECODE	0.320317	88.4075	BD.PGC.ruderferCell2018	NT5C	Transcriptome	BRAIN	TWAS	PsychENCODE	FUSION	-3.17		0.00152		30545856	10.1126/science.aat8127	Gandal et all science	BRAIN
NT5C	Q8TCD5	17144	CIS	BIP_PGC3_noukb	BOTH	-,-	0.023651	0.023651	0.128026	metap	DECODE	0.320317	88.4075	Depression Howard et all	NT5C	Proteiome	BRAIN DPFC	PWAS	ROS/MAP	FUSION	-2.78868		0.00529		33846625	10.1038/s41593-021-00832-6	Wingo Nat Neurosci	BRAIN
NT5C	Q8TCD5	17144	CIS	BIP_PGC3_noukb	BOTH	-,-	0.023651	0.023651	0.128026	metap	DECODE	0.320317	88.4075	Depression Howard et all	NT5C	Proteiome	BRAIN	PWAS	ROS/MAP	FUSION	-2.00515		0.0449		33846625	10.1038/s41593-021-00832-6	Wingo Nat Neurosci	BRAIN
NT5C	Q8TCD5	17144	CIS	BIP_PGC3_noukb	BOTH	-,-	0.023651	0.023651	0.128026	metap	DECODE	0.320317	88.4075	BP	NT5C	Proteome	Brain	TWAS, Coloc	Rosmap	Fusion, Coloc-R			1.54e-05	0.12	34454697	10.1016/j.biopsych.2021.06.022	Liu J	Brain
NT5C	Q8TCD5	17144	CIS	Depression_iPSYCH_2023	BOTH	-,-	0.284267	0.216777	0.373086	DECODE	UKBB_PPP	1.00785	810.311	SCZ	NT5C	Proteome	PLASMA	MR	deCODE	TwoSampleMR	0.0109968	0.024284	0.650663		37085628	10.1007/s00439-023-02562-0	Dang et al Human Genetics	BLOOD
NT5C	Q8TCD5	17144	CIS	Depression_iPSYCH_2023	BOTH	-,-	0.284267	0.216777	0.373086	DECODE	UKBB_PPP	1.00785	810.311	BIP	NT5C	Proteome	PLASMA	MR	deCODE	TwoSampleMR	-0.0174168	0.0247269	0.481206		37085628	10.1007/s00439-023-02562-0	Dang et al Human Genetics	BLOOD
NT5C	Q8TCD5	17144	CIS	Depression_iPSYCH_2023	BOTH	-,-	0.284267	0.216777	0.373086	DECODE	UKBB_PPP	1.00785	810.311	MDD	NT5C	Proteome	PLASMA	MR	deCODE	TwoSampleMR	-0.000958928	0.00849267	0.9101		37085628	10.1007/s00439-023-02562-0	Dang et al Human Genetics	BLOOD
NT5C	Q8TCD5	17144	CIS	Depression_iPSYCH_2023	BOTH	-,-	0.284267	0.216777	0.373086	DECODE	UKBB_PPP	1.00785	810.311	Bipolar disorder	NT5C	Proteome	PLASMA	MR	INTERVAL	TwoSampleMR	-0.0634856	0.0423639	0.133983		36280454	https://doi.org/10.1016/j.biopsych.2022.08.015	Lu et al Biol Psychiatry	BLOOD
NT5C	Q8TCD5	17144	CIS	Depression_iPSYCH_2023	BOTH	-,-	0.284267	0.216777	0.373086	DECODE	UKBB_PPP	1.00785	810.311	Bipolar disorder	NT5C	Proteome	PLASMA	MR	AGES	TwoSampleMR	-0.03246	0.0235385	0.167889		36280454	https://doi.org/10.1016/j.biopsych.2022.08.015	Lu et al Biol Psychiatry	BLOOD
NT5C	Q8TCD5	17144	CIS	Depression_iPSYCH_2023	BOTH	-,-	0.284267	0.216777	0.373086	DECODE	UKBB_PPP	1.00785	810.311	Bipolar disorder	NT5C	Proteome	PLASMA	MR	FENLAND	TwoSampleMR	-0.0517728	0.0769876	0.501277		36280454	https://doi.org/10.1016/j.biopsych.2022.08.015	Lu et al Biol Psychiatry	BLOOD
NT5C	Q8TCD5	17144	CIS	Depression_iPSYCH_2023	BOTH	-,-	0.284267	0.216777	0.373086	DECODE	UKBB_PPP	1.00785	810.311	Major depressive disorder	NT5C	Proteome	PLASMA	MR	INTERVAL	TwoSampleMR	-0.0115538	0.0168659	0.493319		36280454	https://doi.org/10.1016/j.biopsych.2022.08.015	Lu et al Biol Psychiatry	BLOOD
NT5C	Q8TCD5	17144	CIS	Depression_iPSYCH_2023	BOTH	-,-	0.284267	0.216777	0.373086	DECODE	UKBB_PPP	1.00785	810.311	Major depressive disorder	NT5C	Proteome	PLASMA	MR	AGES	TwoSampleMR	-0.0155385	0.00976923	0.111711		36280454	https://doi.org/10.1016/j.biopsych.2022.08.015	Lu et al Biol Psychiatry	BLOOD
NT5C	Q8TCD5	17144	CIS	Depression_iPSYCH_2023	BOTH	-,-	0.284267	0.216777	0.373086	DECODE	UKBB_PPP	1.00785	810.311	Major depressive disorder	NT5C	Proteome	PLASMA	MR	FENLAND	TwoSampleMR	-0.00738683	0.00865203	0.393234		36280454	https://doi.org/10.1016/j.biopsych.2022.08.015	Lu et al Biol Psychiatry	BLOOD
NT5C	Q8TCD5	17144	CIS	Depression_iPSYCH_2023	BOTH	-,-	0.284267	0.216777	0.373086	DECODE	UKBB_PPP	1.00785	810.311	Schizophrenia	NT5C	Proteome	PLASMA	MR	INTERVAL	TwoSampleMR	0.0278858	0.0390438	0.475093		36280454	https://doi.org/10.1016/j.biopsych.2022.08.015	Lu et al Biol Psychiatry	BLOOD
NT5C	Q8TCD5	17144	CIS	Depression_iPSYCH_2023	BOTH	-,-	0.284267	0.216777	0.373086	DECODE	UKBB_PPP	1.00785	810.311	Schizophrenia	NT5C	Proteome	PLASMA	MR	AGES	TwoSampleMR	0.0200742	0.0226154	0.374736		36280454	https://doi.org/10.1016/j.biopsych.2022.08.015	Lu et al Biol Psychiatry	BLOOD
NT5C	Q8TCD5	17144	CIS	Depression_iPSYCH_2023	BOTH	-,-	0.284267	0.216777	0.373086	DECODE	UKBB_PPP	1.00785	810.311	Schizophrenia	NT5C	Proteome	PLASMA	MR	FENLAND	TwoSampleMR	-0.00480412	0.0480241	0.920316		36280454	https://doi.org/10.1016/j.biopsych.2022.08.015	Lu et al Biol Psychiatry	BLOOD
NT5C	Q8TCD5	17144	CIS	Depression_iPSYCH_2023	BOTH	-,-	0.284267	0.216777	0.373086	DECODE	UKBB_PPP	1.00785	810.311	Deepression_Wray_tall	NT5C	Transcriptome	BRAIN DLPFC	MR	PsychENCODE	TwoSampleMR	-0.02	0.02	0.435		35296807	10.1038/s41380-022-01507-9	Deng et all Mol Psychiatry	BRAIN
NT5C	Q8TCD5	17144	CIS	Depression_iPSYCH_2023	BOTH	-,-	0.284267	0.216777	0.373086	DECODE	UKBB_PPP	1.00785	810.311	Deepression_Wray_tall	NT5C	Proteiome	BLOOD	MR	AGES	TwoSampleMR	0	0	0.112		35296807	10.1038/s41380-022-01507-9	Deng et all Mol Psychiatry	BLOOD
NT5C	Q8TCD5	17144	CIS	Depression_iPSYCH_2023	BOTH	-,-	0.284267	0.216777	0.373086	DECODE	UKBB_PPP	1.00785	810.311	BP	NT5C	Transcriptome/Proteiome		MR		TwoSampleMR			6.34√ó10-07		36114287	10.1038/s41386-022-01456-5	Liu et all Neuropsychopharmacology
NT5C	Q8TCD5	17144	CIS	Depression_iPSYCH_2023	BOTH	-,-	0.284267	0.216777	0.373086	DECODE	UKBB_PPP	1.00785	810.311	SCZ_PGC3	NT5C	Transcriptome_Transcriptlvel	DLPFC	SMR	CMC+GTEX	SMR	-0.0176935	0.0323822	0.584794		35460606	10.1016/j.ajhg.2022.04.004	Jiang eet all Am J Hum Genet	BRAIN
NT5C	Q8TCD5	17144	CIS	Depression_iPSYCH_2023	BOTH	-,-	0.284267	0.216777	0.373086	DECODE	UKBB_PPP	1.00785	810.311	SCZ.Clozuk.2018	NT5C	Transcriptome	BRAIN	SMR	PsychENCODE	SMR	-0.000351011	0.0500673	0.994		30545856	10.1126/science.aat8127	Gandal et all science	BRAIN
NT5C	Q8TCD5	17144	CIS	Depression_iPSYCH_2023	BOTH	-,-	0.284267	0.216777	0.373086	DECODE	UKBB_PPP	1.00785	810.311	BD.PGC.ruderferCell2018	NT5C	Transcriptome	BRAIN	SMR	PsychENCODE	SMR	-0.143207	0.0805988	0.0756028		30545856	10.1126/science.aat8127	Gandal et all science	BRAIN
NT5C	Q8TCD5	17144	CIS	Depression_iPSYCH_2023	BOTH	-,-	0.284267	0.216777	0.373086	DECODE	UKBB_PPP	1.00785	810.311	Depression Howard et all	NT5C	Proteiome	BRAIN DPFC	SMR	ROS/MAP	SMR	-0.136634	0.101215	0.177038		33846625	10.1038/s41593-021-00832-6	Wingo Nat Neurosci	BRAIN
NT5C	Q8TCD5	17144	CIS	Depression_iPSYCH_2023	BOTH	-,-	0.284267	0.216777	0.373086	DECODE	UKBB_PPP	1.00785	810.311	MDD	NT5C	Proteiome	BRAIN	SMR	BrainMeta	SMR	-0.0319583	0.0206439	0.121605		37415601	10.3389/fgene.2023.1191264	Gedik et all Front Genet	BRAIN
NT5C	Q8TCD5	17144	CIS	Depression_iPSYCH_2023	BOTH	-,-	0.284267	0.216777	0.373086	DECODE	UKBB_PPP	1.00785	810.311	BIP	NT5C	Proteiome	BRAIN	SMR	BrainMeta	SMR	-0.22793	0.0538917	2.34e-05		37415601	10.3389/fgene.2023.1191264	Gedik et all Front Genet	BRAIN
NT5C	Q8TCD5	17144	CIS	Depression_iPSYCH_2023	BOTH	-,-	0.284267	0.216777	0.373086	DECODE	UKBB_PPP	1.00785	810.311	SCZ	NT5C	Proteiome	BRAIN	SMR	BrainMeta	SMR	-0.110608	0.0391489	0.00472347		37415601	10.3389/fgene.2023.1191264	Gedik et all Front Genet	BRAIN
NT5C	Q8TCD5	17144	CIS	Depression_iPSYCH_2023	BOTH	-,-	0.284267	0.216777	0.373086	DECODE	UKBB_PPP	1.00785	810.311	MDD	NT5C	Proteiome	BLOOD	SMR	eQTLGen	SMR	-0.0289171	0.0165468	0.0805347		37415601	10.3389/fgene.2023.1191264	Gedik et all Front Genet	BLOOD
NT5C	Q8TCD5	17144	CIS	Depression_iPSYCH_2023	BOTH	-,-	0.284267	0.216777	0.373086	DECODE	UKBB_PPP	1.00785	810.311	BIP	NT5C	Proteiome	BLOOD	SMR	eQTLGen	SMR	-0.186239	0.0365759	3.55e-07		37415601	10.3389/fgene.2023.1191264	Gedik et all Front Genet	BLOOD
NT5C	Q8TCD5	17144	CIS	Depression_iPSYCH_2023	BOTH	-,-	0.284267	0.216777	0.373086	DECODE	UKBB_PPP	1.00785	810.311	MDD	NT5C	Proteiome	BLOOD	SMR	deCODE	SMR	-0.00527241	0.00885795	0.551698		37415601	10.3389/fgene.2023.1191264	Gedik et all Front Genet	BLOOD
NT5C	Q8TCD5	17144	CIS	Depression_iPSYCH_2023	BOTH	-,-	0.284267	0.216777	0.373086	DECODE	UKBB_PPP	1.00785	810.311	BIP	NT5C	Proteiome	BLOOD	SMR	deCODE	SMR	-0.0272782	0.0212336	0.198908		37415601	10.3389/fgene.2023.1191264	Gedik et all Front Genet	BLOOD
NT5C	Q8TCD5	17144	CIS	Depression_iPSYCH_2023	BOTH	-,-	0.284267	0.216777	0.373086	DECODE	UKBB_PPP	1.00785	810.311	SCZ.Clozuk.2018	NT5C	Transcriptome	BRAIN	TWAS	PsychENCODE	FUSION	-2.9255		0.00344		30545856	10.1126/science.aat8127	Gandal et all science	BRAIN
NT5C	Q8TCD5	17144	CIS	Depression_iPSYCH_2023	BOTH	-,-	0.284267	0.216777	0.373086	DECODE	UKBB_PPP	1.00785	810.311	BD.PGC.ruderferCell2018	NT5C	Transcriptome	BRAIN	TWAS	PsychENCODE	FUSION	-3.17		0.00152		30545856	10.1126/science.aat8127	Gandal et all science	BRAIN
NT5C	Q8TCD5	17144	CIS	Depression_iPSYCH_2023	BOTH	-,-	0.284267	0.216777	0.373086	DECODE	UKBB_PPP	1.00785	810.311	Depression Howard et all	NT5C	Proteiome	BRAIN DPFC	PWAS	ROS/MAP	FUSION	-2.78868		0.00529		33846625	10.1038/s41593-021-00832-6	Wingo Nat Neurosci	BRAIN
NT5C	Q8TCD5	17144	CIS	Depression_iPSYCH_2023	BOTH	-,-	0.284267	0.216777	0.373086	DECODE	UKBB_PPP	1.00785	810.311	Depression Howard et all	NT5C	Proteiome	BRAIN	PWAS	ROS/MAP	FUSION	-2.00515		0.0449		33846625	10.1038/s41593-021-00832-6	Wingo Nat Neurosci	BRAIN
NT5C	Q8TCD5	17144	CIS	Depression_iPSYCH_2023	BOTH	-,-	0.284267	0.216777	0.373086	DECODE	UKBB_PPP	1.00785	810.311	BP	NT5C	Proteome	Brain	TWAS, Coloc	Rosmap	Fusion, Coloc-R			1.54e-05	0.12	34454697	10.1016/j.biopsych.2021.06.022	Liu J	Brain
NT5C	Q8TCD5	17144	CIS	PGC3_SCZ_NoUKB	BOTH	+,+	0.829338	0.639417	0.829338	UKBB_PPP	metap	1.24422	2390.14	SCZ	NT5C	Proteome	PLASMA	MR	deCODE	TwoSampleMR	0.0109968	0.024284	0.650663		37085628	10.1007/s00439-023-02562-0	Dang et al Human Genetics	BLOOD
NT5C	Q8TCD5	17144	CIS	PGC3_SCZ_NoUKB	BOTH	+,+	0.829338	0.639417	0.829338	UKBB_PPP	metap	1.24422	2390.14	BIP	NT5C	Proteome	PLASMA	MR	deCODE	TwoSampleMR	-0.0174168	0.0247269	0.481206		37085628	10.1007/s00439-023-02562-0	Dang et al Human Genetics	BLOOD
NT5C	Q8TCD5	17144	CIS	PGC3_SCZ_NoUKB	BOTH	+,+	0.829338	0.639417	0.829338	UKBB_PPP	metap	1.24422	2390.14	MDD	NT5C	Proteome	PLASMA	MR	deCODE	TwoSampleMR	-0.000958928	0.00849267	0.9101		37085628	10.1007/s00439-023-02562-0	Dang et al Human Genetics	BLOOD
NT5C	Q8TCD5	17144	CIS	PGC3_SCZ_NoUKB	BOTH	+,+	0.829338	0.639417	0.829338	UKBB_PPP	metap	1.24422	2390.14	Bipolar disorder	NT5C	Proteome	PLASMA	MR	INTERVAL	TwoSampleMR	-0.0634856	0.0423639	0.133983		36280454	https://doi.org/10.1016/j.biopsych.2022.08.015	Lu et al Biol Psychiatry	BLOOD
NT5C	Q8TCD5	17144	CIS	PGC3_SCZ_NoUKB	BOTH	+,+	0.829338	0.639417	0.829338	UKBB_PPP	metap	1.24422	2390.14	Bipolar disorder	NT5C	Proteome	PLASMA	MR	AGES	TwoSampleMR	-0.03246	0.0235385	0.167889		36280454	https://doi.org/10.1016/j.biopsych.2022.08.015	Lu et al Biol Psychiatry	BLOOD
NT5C	Q8TCD5	17144	CIS	PGC3_SCZ_NoUKB	BOTH	+,+	0.829338	0.639417	0.829338	UKBB_PPP	metap	1.24422	2390.14	Bipolar disorder	NT5C	Proteome	PLASMA	MR	FENLAND	TwoSampleMR	-0.0517728	0.0769876	0.501277		36280454	https://doi.org/10.1016/j.biopsych.2022.08.015	Lu et al Biol Psychiatry	BLOOD
NT5C	Q8TCD5	17144	CIS	PGC3_SCZ_NoUKB	BOTH	+,+	0.829338	0.639417	0.829338	UKBB_PPP	metap	1.24422	2390.14	Major depressive disorder	NT5C	Proteome	PLASMA	MR	INTERVAL	TwoSampleMR	-0.0115538	0.0168659	0.493319		36280454	https://doi.org/10.1016/j.biopsych.2022.08.015	Lu et al Biol Psychiatry	BLOOD
NT5C	Q8TCD5	17144	CIS	PGC3_SCZ_NoUKB	BOTH	+,+	0.829338	0.639417	0.829338	UKBB_PPP	metap	1.24422	2390.14	Major depressive disorder	NT5C	Proteome	PLASMA	MR	AGES	TwoSampleMR	-0.0155385	0.00976923	0.111711		36280454	https://doi.org/10.1016/j.biopsych.2022.08.015	Lu et al Biol Psychiatry	BLOOD
NT5C	Q8TCD5	17144	CIS	PGC3_SCZ_NoUKB	BOTH	+,+	0.829338	0.639417	0.829338	UKBB_PPP	metap	1.24422	2390.14	Major depressive disorder	NT5C	Proteome	PLASMA	MR	FENLAND	TwoSampleMR	-0.00738683	0.00865203	0.393234		36280454	https://doi.org/10.1016/j.biopsych.2022.08.015	Lu et al Biol Psychiatry	BLOOD
NT5C	Q8TCD5	17144	CIS	PGC3_SCZ_NoUKB	BOTH	+,+	0.829338	0.639417	0.829338	UKBB_PPP	metap	1.24422	2390.14	Schizophrenia	NT5C	Proteome	PLASMA	MR	INTERVAL	TwoSampleMR	0.0278858	0.0390438	0.475093		36280454	https://doi.org/10.1016/j.biopsych.2022.08.015	Lu et al Biol Psychiatry	BLOOD
NT5C	Q8TCD5	17144	CIS	PGC3_SCZ_NoUKB	BOTH	+,+	0.829338	0.639417	0.829338	UKBB_PPP	metap	1.24422	2390.14	Schizophrenia	NT5C	Proteome	PLASMA	MR	AGES	TwoSampleMR	0.0200742	0.0226154	0.374736		36280454	https://doi.org/10.1016/j.biopsych.2022.08.015	Lu et al Biol Psychiatry	BLOOD
NT5C	Q8TCD5	17144	CIS	PGC3_SCZ_NoUKB	BOTH	+,+	0.829338	0.639417	0.829338	UKBB_PPP	metap	1.24422	2390.14	Schizophrenia	NT5C	Proteome	PLASMA	MR	FENLAND	TwoSampleMR	-0.00480412	0.0480241	0.920316		36280454	https://doi.org/10.1016/j.biopsych.2022.08.015	Lu et al Biol Psychiatry	BLOOD
NT5C	Q8TCD5	17144	CIS	PGC3_SCZ_NoUKB	BOTH	+,+	0.829338	0.639417	0.829338	UKBB_PPP	metap	1.24422	2390.14	Deepression_Wray_tall	NT5C	Transcriptome	BRAIN DLPFC	MR	PsychENCODE	TwoSampleMR	-0.02	0.02	0.435		35296807	10.1038/s41380-022-01507-9	Deng et all Mol Psychiatry	BRAIN
NT5C	Q8TCD5	17144	CIS	PGC3_SCZ_NoUKB	BOTH	+,+	0.829338	0.639417	0.829338	UKBB_PPP	metap	1.24422	2390.14	Deepression_Wray_tall	NT5C	Proteiome	BLOOD	MR	AGES	TwoSampleMR	0	0	0.112		35296807	10.1038/s41380-022-01507-9	Deng et all Mol Psychiatry	BLOOD
NT5C	Q8TCD5	17144	CIS	PGC3_SCZ_NoUKB	BOTH	+,+	0.829338	0.639417	0.829338	UKBB_PPP	metap	1.24422	2390.14	BP	NT5C	Transcriptome/Proteiome		MR		TwoSampleMR			6.34√ó10-07		36114287	10.1038/s41386-022-01456-5	Liu et all Neuropsychopharmacology
NT5C	Q8TCD5	17144	CIS	PGC3_SCZ_NoUKB	BOTH	+,+	0.829338	0.639417	0.829338	UKBB_PPP	metap	1.24422	2390.14	SCZ_PGC3	NT5C	Transcriptome_Transcriptlvel	DLPFC	SMR	CMC+GTEX	SMR	-0.0176935	0.0323822	0.584794		35460606	10.1016/j.ajhg.2022.04.004	Jiang eet all Am J Hum Genet	BRAIN
NT5C	Q8TCD5	17144	CIS	PGC3_SCZ_NoUKB	BOTH	+,+	0.829338	0.639417	0.829338	UKBB_PPP	metap	1.24422	2390.14	SCZ.Clozuk.2018	NT5C	Transcriptome	BRAIN	SMR	PsychENCODE	SMR	-0.000351011	0.0500673	0.994		30545856	10.1126/science.aat8127	Gandal et all science	BRAIN
NT5C	Q8TCD5	17144	CIS	PGC3_SCZ_NoUKB	BOTH	+,+	0.829338	0.639417	0.829338	UKBB_PPP	metap	1.24422	2390.14	BD.PGC.ruderferCell2018	NT5C	Transcriptome	BRAIN	SMR	PsychENCODE	SMR	-0.143207	0.0805988	0.0756028		30545856	10.1126/science.aat8127	Gandal et all science	BRAIN
NT5C	Q8TCD5	17144	CIS	PGC3_SCZ_NoUKB	BOTH	+,+	0.829338	0.639417	0.829338	UKBB_PPP	metap	1.24422	2390.14	Depression Howard et all	NT5C	Proteiome	BRAIN DPFC	SMR	ROS/MAP	SMR	-0.136634	0.101215	0.177038		33846625	10.1038/s41593-021-00832-6	Wingo Nat Neurosci	BRAIN
NT5C	Q8TCD5	17144	CIS	PGC3_SCZ_NoUKB	BOTH	+,+	0.829338	0.639417	0.829338	UKBB_PPP	metap	1.24422	2390.14	MDD	NT5C	Proteiome	BRAIN	SMR	BrainMeta	SMR	-0.0319583	0.0206439	0.121605		37415601	10.3389/fgene.2023.1191264	Gedik et all Front Genet	BRAIN
NT5C	Q8TCD5	17144	CIS	PGC3_SCZ_NoUKB	BOTH	+,+	0.829338	0.639417	0.829338	UKBB_PPP	metap	1.24422	2390.14	BIP	NT5C	Proteiome	BRAIN	SMR	BrainMeta	SMR	-0.22793	0.0538917	2.34e-05		37415601	10.3389/fgene.2023.1191264	Gedik et all Front Genet	BRAIN
NT5C	Q8TCD5	17144	CIS	PGC3_SCZ_NoUKB	BOTH	+,+	0.829338	0.639417	0.829338	UKBB_PPP	metap	1.24422	2390.14	SCZ	NT5C	Proteiome	BRAIN	SMR	BrainMeta	SMR	-0.110608	0.0391489	0.00472347		37415601	10.3389/fgene.2023.1191264	Gedik et all Front Genet	BRAIN
NT5C	Q8TCD5	17144	CIS	PGC3_SCZ_NoUKB	BOTH	+,+	0.829338	0.639417	0.829338	UKBB_PPP	metap	1.24422	2390.14	MDD	NT5C	Proteiome	BLOOD	SMR	eQTLGen	SMR	-0.0289171	0.0165468	0.0805347		37415601	10.3389/fgene.2023.1191264	Gedik et all Front Genet	BLOOD
NT5C	Q8TCD5	17144	CIS	PGC3_SCZ_NoUKB	BOTH	+,+	0.829338	0.639417	0.829338	UKBB_PPP	metap	1.24422	2390.14	BIP	NT5C	Proteiome	BLOOD	SMR	eQTLGen	SMR	-0.186239	0.0365759	3.55e-07		37415601	10.3389/fgene.2023.1191264	Gedik et all Front Genet	BLOOD
NT5C	Q8TCD5	17144	CIS	PGC3_SCZ_NoUKB	BOTH	+,+	0.829338	0.639417	0.829338	UKBB_PPP	metap	1.24422	2390.14	MDD	NT5C	Proteiome	BLOOD	SMR	deCODE	SMR	-0.00527241	0.00885795	0.551698		37415601	10.3389/fgene.2023.1191264	Gedik et all Front Genet	BLOOD
NT5C	Q8TCD5	17144	CIS	PGC3_SCZ_NoUKB	BOTH	+,+	0.829338	0.639417	0.829338	UKBB_PPP	metap	1.24422	2390.14	BIP	NT5C	Proteiome	BLOOD	SMR	deCODE	SMR	-0.0272782	0.0212336	0.198908		37415601	10.3389/fgene.2023.1191264	Gedik et all Front Genet	BLOOD
NT5C	Q8TCD5	17144	CIS	PGC3_SCZ_NoUKB	BOTH	+,+	0.829338	0.639417	0.829338	UKBB_PPP	metap	1.24422	2390.14	SCZ.Clozuk.2018	NT5C	Transcriptome	BRAIN	TWAS	PsychENCODE	FUSION	-2.9255		0.00344		30545856	10.1126/science.aat8127	Gandal et all science	BRAIN
NT5C	Q8TCD5	17144	CIS	PGC3_SCZ_NoUKB	BOTH	+,+	0.829338	0.639417	0.829338	UKBB_PPP	metap	1.24422	2390.14	BD.PGC.ruderferCell2018	NT5C	Transcriptome	BRAIN	TWAS	PsychENCODE	FUSION	-3.17		0.00152		30545856	10.1126/science.aat8127	Gandal et all science	BRAIN
NT5C	Q8TCD5	17144	CIS	PGC3_SCZ_NoUKB	BOTH	+,+	0.829338	0.639417	0.829338	UKBB_PPP	metap	1.24422	2390.14	Depression Howard et all	NT5C	Proteiome	BRAIN DPFC	PWAS	ROS/MAP	FUSION	-2.78868		0.00529		33846625	10.1038/s41593-021-00832-6	Wingo Nat Neurosci	BRAIN
NT5C	Q8TCD5	17144	CIS	PGC3_SCZ_NoUKB	BOTH	+,+	0.829338	0.639417	0.829338	UKBB_PPP	metap	1.24422	2390.14	Depression Howard et all	NT5C	Proteiome	BRAIN	PWAS	ROS/MAP	FUSION	-2.00515		0.0449		33846625	10.1038/s41593-021-00832-6	Wingo Nat Neurosci	BRAIN
NT5C	Q8TCD5	17144	CIS	PGC3_SCZ_NoUKB	BOTH	+,+	0.829338	0.639417	0.829338	UKBB_PPP	metap	1.24422	2390.14	BP	NT5C	Proteome	Brain	TWAS, Coloc	Rosmap	Fusion, Coloc-R			1.54e-05	0.12	34454697	10.1016/j.biopsych.2021.06.022	Liu J	Brain
NT5C	Q8TCD5	17144	CIS	Cognition_Meta	BOTH	-,-	0.874547	0.673204	0.874547	UKBB_PPP	metap	1.31133	2516.44	SCZ	NT5C	Proteome	PLASMA	MR	deCODE	TwoSampleMR	0.0109968	0.024284	0.650663		37085628	10.1007/s00439-023-02562-0	Dang et al Human Genetics	BLOOD
NT5C	Q8TCD5	17144	CIS	Cognition_Meta	BOTH	-,-	0.874547	0.673204	0.874547	UKBB_PPP	metap	1.31133	2516.44	BIP	NT5C	Proteome	PLASMA	MR	deCODE	TwoSampleMR	-0.0174168	0.0247269	0.481206		37085628	10.1007/s00439-023-02562-0	Dang et al Human Genetics	BLOOD
NT5C	Q8TCD5	17144	CIS	Cognition_Meta	BOTH	-,-	0.874547	0.673204	0.874547	UKBB_PPP	metap	1.31133	2516.44	MDD	NT5C	Proteome	PLASMA	MR	deCODE	TwoSampleMR	-0.000958928	0.00849267	0.9101		37085628	10.1007/s00439-023-02562-0	Dang et al Human Genetics	BLOOD
NT5C	Q8TCD5	17144	CIS	Cognition_Meta	BOTH	-,-	0.874547	0.673204	0.874547	UKBB_PPP	metap	1.31133	2516.44	Bipolar disorder	NT5C	Proteome	PLASMA	MR	INTERVAL	TwoSampleMR	-0.0634856	0.0423639	0.133983		36280454	https://doi.org/10.1016/j.biopsych.2022.08.015	Lu et al Biol Psychiatry	BLOOD
NT5C	Q8TCD5	17144	CIS	Cognition_Meta	BOTH	-,-	0.874547	0.673204	0.874547	UKBB_PPP	metap	1.31133	2516.44	Bipolar disorder	NT5C	Proteome	PLASMA	MR	AGES	TwoSampleMR	-0.03246	0.0235385	0.167889		36280454	https://doi.org/10.1016/j.biopsych.2022.08.015	Lu et al Biol Psychiatry	BLOOD
NT5C	Q8TCD5	17144	CIS	Cognition_Meta	BOTH	-,-	0.874547	0.673204	0.874547	UKBB_PPP	metap	1.31133	2516.44	Bipolar disorder	NT5C	Proteome	PLASMA	MR	FENLAND	TwoSampleMR	-0.0517728	0.0769876	0.501277		36280454	https://doi.org/10.1016/j.biopsych.2022.08.015	Lu et al Biol Psychiatry	BLOOD
NT5C	Q8TCD5	17144	CIS	Cognition_Meta	BOTH	-,-	0.874547	0.673204	0.874547	UKBB_PPP	metap	1.31133	2516.44	Major depressive disorder	NT5C	Proteome	PLASMA	MR	INTERVAL	TwoSampleMR	-0.0115538	0.0168659	0.493319		36280454	https://doi.org/10.1016/j.biopsych.2022.08.015	Lu et al Biol Psychiatry	BLOOD
NT5C	Q8TCD5	17144	CIS	Cognition_Meta	BOTH	-,-	0.874547	0.673204	0.874547	UKBB_PPP	metap	1.31133	2516.44	Major depressive disorder	NT5C	Proteome	PLASMA	MR	AGES	TwoSampleMR	-0.0155385	0.00976923	0.111711		36280454	https://doi.org/10.1016/j.biopsych.2022.08.015	Lu et al Biol Psychiatry	BLOOD
NT5C	Q8TCD5	17144	CIS	Cognition_Meta	BOTH	-,-	0.874547	0.673204	0.874547	UKBB_PPP	metap	1.31133	2516.44	Major depressive disorder	NT5C	Proteome	PLASMA	MR	FENLAND	TwoSampleMR	-0.00738683	0.00865203	0.393234		36280454	https://doi.org/10.1016/j.biopsych.2022.08.015	Lu et al Biol Psychiatry	BLOOD
NT5C	Q8TCD5	17144	CIS	Cognition_Meta	BOTH	-,-	0.874547	0.673204	0.874547	UKBB_PPP	metap	1.31133	2516.44	Schizophrenia	NT5C	Proteome	PLASMA	MR	INTERVAL	TwoSampleMR	0.0278858	0.0390438	0.475093		36280454	https://doi.org/10.1016/j.biopsych.2022.08.015	Lu et al Biol Psychiatry	BLOOD
NT5C	Q8TCD5	17144	CIS	Cognition_Meta	BOTH	-,-	0.874547	0.673204	0.874547	UKBB_PPP	metap	1.31133	2516.44	Schizophrenia	NT5C	Proteome	PLASMA	MR	AGES	TwoSampleMR	0.0200742	0.0226154	0.374736		36280454	https://doi.org/10.1016/j.biopsych.2022.08.015	Lu et al Biol Psychiatry	BLOOD
NT5C	Q8TCD5	17144	CIS	Cognition_Meta	BOTH	-,-	0.874547	0.673204	0.874547	UKBB_PPP	metap	1.31133	2516.44	Schizophrenia	NT5C	Proteome	PLASMA	MR	FENLAND	TwoSampleMR	-0.00480412	0.0480241	0.920316		36280454	https://doi.org/10.1016/j.biopsych.2022.08.015	Lu et al Biol Psychiatry	BLOOD
NT5C	Q8TCD5	17144	CIS	Cognition_Meta	BOTH	-,-	0.874547	0.673204	0.874547	UKBB_PPP	metap	1.31133	2516.44	Deepression_Wray_tall	NT5C	Transcriptome	BRAIN DLPFC	MR	PsychENCODE	TwoSampleMR	-0.02	0.02	0.435		35296807	10.1038/s41380-022-01507-9	Deng et all Mol Psychiatry	BRAIN
NT5C	Q8TCD5	17144	CIS	Cognition_Meta	BOTH	-,-	0.874547	0.673204	0.874547	UKBB_PPP	metap	1.31133	2516.44	Deepression_Wray_tall	NT5C	Proteiome	BLOOD	MR	AGES	TwoSampleMR	0	0	0.112		35296807	10.1038/s41380-022-01507-9	Deng et all Mol Psychiatry	BLOOD
NT5C	Q8TCD5	17144	CIS	Cognition_Meta	BOTH	-,-	0.874547	0.673204	0.874547	UKBB_PPP	metap	1.31133	2516.44	BP	NT5C	Transcriptome/Proteiome		MR		TwoSampleMR			6.34√ó10-07		36114287	10.1038/s41386-022-01456-5	Liu et all Neuropsychopharmacology
NT5C	Q8TCD5	17144	CIS	Cognition_Meta	BOTH	-,-	0.874547	0.673204	0.874547	UKBB_PPP	metap	1.31133	2516.44	SCZ_PGC3	NT5C	Transcriptome_Transcriptlvel	DLPFC	SMR	CMC+GTEX	SMR	-0.0176935	0.0323822	0.584794		35460606	10.1016/j.ajhg.2022.04.004	Jiang eet all Am J Hum Genet	BRAIN
NT5C	Q8TCD5	17144	CIS	Cognition_Meta	BOTH	-,-	0.874547	0.673204	0.874547	UKBB_PPP	metap	1.31133	2516.44	SCZ.Clozuk.2018	NT5C	Transcriptome	BRAIN	SMR	PsychENCODE	SMR	-0.000351011	0.0500673	0.994		30545856	10.1126/science.aat8127	Gandal et all science	BRAIN
NT5C	Q8TCD5	17144	CIS	Cognition_Meta	BOTH	-,-	0.874547	0.673204	0.874547	UKBB_PPP	metap	1.31133	2516.44	BD.PGC.ruderferCell2018	NT5C	Transcriptome	BRAIN	SMR	PsychENCODE	SMR	-0.143207	0.0805988	0.0756028		30545856	10.1126/science.aat8127	Gandal et all science	BRAIN
NT5C	Q8TCD5	17144	CIS	Cognition_Meta	BOTH	-,-	0.874547	0.673204	0.874547	UKBB_PPP	metap	1.31133	2516.44	Depression Howard et all	NT5C	Proteiome	BRAIN DPFC	SMR	ROS/MAP	SMR	-0.136634	0.101215	0.177038		33846625	10.1038/s41593-021-00832-6	Wingo Nat Neurosci	BRAIN
NT5C	Q8TCD5	17144	CIS	Cognition_Meta	BOTH	-,-	0.874547	0.673204	0.874547	UKBB_PPP	metap	1.31133	2516.44	MDD	NT5C	Proteiome	BRAIN	SMR	BrainMeta	SMR	-0.0319583	0.0206439	0.121605		37415601	10.3389/fgene.2023.1191264	Gedik et all Front Genet	BRAIN
NT5C	Q8TCD5	17144	CIS	Cognition_Meta	BOTH	-,-	0.874547	0.673204	0.874547	UKBB_PPP	metap	1.31133	2516.44	BIP	NT5C	Proteiome	BRAIN	SMR	BrainMeta	SMR	-0.22793	0.0538917	2.34e-05		37415601	10.3389/fgene.2023.1191264	Gedik et all Front Genet	BRAIN
NT5C	Q8TCD5	17144	CIS	Cognition_Meta	BOTH	-,-	0.874547	0.673204	0.874547	UKBB_PPP	metap	1.31133	2516.44	SCZ	NT5C	Proteiome	BRAIN	SMR	BrainMeta	SMR	-0.110608	0.0391489	0.00472347		37415601	10.3389/fgene.2023.1191264	Gedik et all Front Genet	BRAIN
NT5C	Q8TCD5	17144	CIS	Cognition_Meta	BOTH	-,-	0.874547	0.673204	0.874547	UKBB_PPP	metap	1.31133	2516.44	MDD	NT5C	Proteiome	BLOOD	SMR	eQTLGen	SMR	-0.0289171	0.0165468	0.0805347		37415601	10.3389/fgene.2023.1191264	Gedik et all Front Genet	BLOOD
NT5C	Q8TCD5	17144	CIS	Cognition_Meta	BOTH	-,-	0.874547	0.673204	0.874547	UKBB_PPP	metap	1.31133	2516.44	BIP	NT5C	Proteiome	BLOOD	SMR	eQTLGen	SMR	-0.186239	0.0365759	3.55e-07		37415601	10.3389/fgene.2023.1191264	Gedik et all Front Genet	BLOOD
NT5C	Q8TCD5	17144	CIS	Cognition_Meta	BOTH	-,-	0.874547	0.673204	0.874547	UKBB_PPP	metap	1.31133	2516.44	MDD	NT5C	Proteiome	BLOOD	SMR	deCODE	SMR	-0.00527241	0.00885795	0.551698		37415601	10.3389/fgene.2023.1191264	Gedik et all Front Genet	BLOOD
NT5C	Q8TCD5	17144	CIS	Cognition_Meta	BOTH	-,-	0.874547	0.673204	0.874547	UKBB_PPP	metap	1.31133	2516.44	BIP	NT5C	Proteiome	BLOOD	SMR	deCODE	SMR	-0.0272782	0.0212336	0.198908		37415601	10.3389/fgene.2023.1191264	Gedik et all Front Genet	BLOOD
NT5C	Q8TCD5	17144	CIS	Cognition_Meta	BOTH	-,-	0.874547	0.673204	0.874547	UKBB_PPP	metap	1.31133	2516.44	SCZ.Clozuk.2018	NT5C	Transcriptome	BRAIN	TWAS	PsychENCODE	FUSION	-2.9255		0.00344		30545856	10.1126/science.aat8127	Gandal et all science	BRAIN
NT5C	Q8TCD5	17144	CIS	Cognition_Meta	BOTH	-,-	0.874547	0.673204	0.874547	UKBB_PPP	metap	1.31133	2516.44	BD.PGC.ruderferCell2018	NT5C	Transcriptome	BRAIN	TWAS	PsychENCODE	FUSION	-3.17		0.00152		30545856	10.1126/science.aat8127	Gandal et all science	BRAIN
NT5C	Q8TCD5	17144	CIS	Cognition_Meta	BOTH	-,-	0.874547	0.673204	0.874547	UKBB_PPP	metap	1.31133	2516.44	Depression Howard et all	NT5C	Proteiome	BRAIN DPFC	PWAS	ROS/MAP	FUSION	-2.78868		0.00529		33846625	10.1038/s41593-021-00832-6	Wingo Nat Neurosci	BRAIN
NT5C	Q8TCD5	17144	CIS	Cognition_Meta	BOTH	-,-	0.874547	0.673204	0.874547	UKBB_PPP	metap	1.31133	2516.44	Depression Howard et all	NT5C	Proteiome	BRAIN	PWAS	ROS/MAP	FUSION	-2.00515		0.0449		33846625	10.1038/s41593-021-00832-6	Wingo Nat Neurosci	BRAIN
NT5C	Q8TCD5	17144	CIS	Cognition_Meta	BOTH	-,-	0.874547	0.673204	0.874547	UKBB_PPP	metap	1.31133	2516.44	BP	NT5C	Proteome	Brain	TWAS, Coloc	Rosmap	Fusion, Coloc-R			1.54e-05	0.12	34454697	10.1016/j.biopsych.2021.06.022	Liu J	Brain
NT5C	Q8TCD5	17144	TRANS	BIP_PGC3_noukb	BOTH	-,-	0.316787	0.149902	0.628568	UKBB_PPP	DECODE	0.432802	1020.98	SCZ	NT5C	Proteome	PLASMA	MR	deCODE	TwoSampleMR	0.0109968	0.024284	0.650663		37085628	10.1007/s00439-023-02562-0	Dang et al Human Genetics	BLOOD
NT5C	Q8TCD5	17144	TRANS	BIP_PGC3_noukb	BOTH	-,-	0.316787	0.149902	0.628568	UKBB_PPP	DECODE	0.432802	1020.98	BIP	NT5C	Proteome	PLASMA	MR	deCODE	TwoSampleMR	-0.0174168	0.0247269	0.481206		37085628	10.1007/s00439-023-02562-0	Dang et al Human Genetics	BLOOD
NT5C	Q8TCD5	17144	TRANS	BIP_PGC3_noukb	BOTH	-,-	0.316787	0.149902	0.628568	UKBB_PPP	DECODE	0.432802	1020.98	MDD	NT5C	Proteome	PLASMA	MR	deCODE	TwoSampleMR	-0.000958928	0.00849267	0.9101		37085628	10.1007/s00439-023-02562-0	Dang et al Human Genetics	BLOOD
NT5C	Q8TCD5	17144	TRANS	BIP_PGC3_noukb	BOTH	-,-	0.316787	0.149902	0.628568	UKBB_PPP	DECODE	0.432802	1020.98	Bipolar disorder	NT5C	Proteome	PLASMA	MR	INTERVAL	TwoSampleMR	-0.0634856	0.0423639	0.133983		36280454	https://doi.org/10.1016/j.biopsych.2022.08.015	Lu et al Biol Psychiatry	BLOOD
NT5C	Q8TCD5	17144	TRANS	BIP_PGC3_noukb	BOTH	-,-	0.316787	0.149902	0.628568	UKBB_PPP	DECODE	0.432802	1020.98	Bipolar disorder	NT5C	Proteome	PLASMA	MR	AGES	TwoSampleMR	-0.03246	0.0235385	0.167889		36280454	https://doi.org/10.1016/j.biopsych.2022.08.015	Lu et al Biol Psychiatry	BLOOD
NT5C	Q8TCD5	17144	TRANS	BIP_PGC3_noukb	BOTH	-,-	0.316787	0.149902	0.628568	UKBB_PPP	DECODE	0.432802	1020.98	Bipolar disorder	NT5C	Proteome	PLASMA	MR	FENLAND	TwoSampleMR	-0.0517728	0.0769876	0.501277		36280454	https://doi.org/10.1016/j.biopsych.2022.08.015	Lu et al Biol Psychiatry	BLOOD
NT5C	Q8TCD5	17144	TRANS	BIP_PGC3_noukb	BOTH	-,-	0.316787	0.149902	0.628568	UKBB_PPP	DECODE	0.432802	1020.98	Major depressive disorder	NT5C	Proteome	PLASMA	MR	INTERVAL	TwoSampleMR	-0.0115538	0.0168659	0.493319		36280454	https://doi.org/10.1016/j.biopsych.2022.08.015	Lu et al Biol Psychiatry	BLOOD
NT5C	Q8TCD5	17144	TRANS	BIP_PGC3_noukb	BOTH	-,-	0.316787	0.149902	0.628568	UKBB_PPP	DECODE	0.432802	1020.98	Major depressive disorder	NT5C	Proteome	PLASMA	MR	AGES	TwoSampleMR	-0.0155385	0.00976923	0.111711		36280454	https://doi.org/10.1016/j.biopsych.2022.08.015	Lu et al Biol Psychiatry	BLOOD
NT5C	Q8TCD5	17144	TRANS	BIP_PGC3_noukb	BOTH	-,-	0.316787	0.149902	0.628568	UKBB_PPP	DECODE	0.432802	1020.98	Major depressive disorder	NT5C	Proteome	PLASMA	MR	FENLAND	TwoSampleMR	-0.00738683	0.00865203	0.393234		36280454	https://doi.org/10.1016/j.biopsych.2022.08.015	Lu et al Biol Psychiatry	BLOOD
NT5C	Q8TCD5	17144	TRANS	BIP_PGC3_noukb	BOTH	-,-	0.316787	0.149902	0.628568	UKBB_PPP	DECODE	0.432802	1020.98	Schizophrenia	NT5C	Proteome	PLASMA	MR	INTERVAL	TwoSampleMR	0.0278858	0.0390438	0.475093		36280454	https://doi.org/10.1016/j.biopsych.2022.08.015	Lu et al Biol Psychiatry	BLOOD
NT5C	Q8TCD5	17144	TRANS	BIP_PGC3_noukb	BOTH	-,-	0.316787	0.149902	0.628568	UKBB_PPP	DECODE	0.432802	1020.98	Schizophrenia	NT5C	Proteome	PLASMA	MR	AGES	TwoSampleMR	0.0200742	0.0226154	0.374736		36280454	https://doi.org/10.1016/j.biopsych.2022.08.015	Lu et al Biol Psychiatry	BLOOD
NT5C	Q8TCD5	17144	TRANS	BIP_PGC3_noukb	BOTH	-,-	0.316787	0.149902	0.628568	UKBB_PPP	DECODE	0.432802	1020.98	Schizophrenia	NT5C	Proteome	PLASMA	MR	FENLAND	TwoSampleMR	-0.00480412	0.0480241	0.920316		36280454	https://doi.org/10.1016/j.biopsych.2022.08.015	Lu et al Biol Psychiatry	BLOOD
NT5C	Q8TCD5	17144	TRANS	BIP_PGC3_noukb	BOTH	-,-	0.316787	0.149902	0.628568	UKBB_PPP	DECODE	0.432802	1020.98	Deepression_Wray_tall	NT5C	Transcriptome	BRAIN DLPFC	MR	PsychENCODE	TwoSampleMR	-0.02	0.02	0.435		35296807	10.1038/s41380-022-01507-9	Deng et all Mol Psychiatry	BRAIN
NT5C	Q8TCD5	17144	TRANS	BIP_PGC3_noukb	BOTH	-,-	0.316787	0.149902	0.628568	UKBB_PPP	DECODE	0.432802	1020.98	Deepression_Wray_tall	NT5C	Proteiome	BLOOD	MR	AGES	TwoSampleMR	0	0	0.112		35296807	10.1038/s41380-022-01507-9	Deng et all Mol Psychiatry	BLOOD
NT5C	Q8TCD5	17144	TRANS	BIP_PGC3_noukb	BOTH	-,-	0.316787	0.149902	0.628568	UKBB_PPP	DECODE	0.432802	1020.98	BP	NT5C	Transcriptome/Proteiome		MR		TwoSampleMR			6.34√ó10-07		36114287	10.1038/s41386-022-01456-5	Liu et all Neuropsychopharmacology
NT5C	Q8TCD5	17144	TRANS	BIP_PGC3_noukb	BOTH	-,-	0.316787	0.149902	0.628568	UKBB_PPP	DECODE	0.432802	1020.98	SCZ_PGC3	NT5C	Transcriptome_Transcriptlvel	DLPFC	SMR	CMC+GTEX	SMR	-0.0176935	0.0323822	0.584794		35460606	10.1016/j.ajhg.2022.04.004	Jiang eet all Am J Hum Genet	BRAIN
NT5C	Q8TCD5	17144	TRANS	BIP_PGC3_noukb	BOTH	-,-	0.316787	0.149902	0.628568	UKBB_PPP	DECODE	0.432802	1020.98	SCZ.Clozuk.2018	NT5C	Transcriptome	BRAIN	SMR	PsychENCODE	SMR	-0.000351011	0.0500673	0.994		30545856	10.1126/science.aat8127	Gandal et all science	BRAIN
NT5C	Q8TCD5	17144	TRANS	BIP_PGC3_noukb	BOTH	-,-	0.316787	0.149902	0.628568	UKBB_PPP	DECODE	0.432802	1020.98	BD.PGC.ruderferCell2018	NT5C	Transcriptome	BRAIN	SMR	PsychENCODE	SMR	-0.143207	0.0805988	0.0756028		30545856	10.1126/science.aat8127	Gandal et all science	BRAIN
NT5C	Q8TCD5	17144	TRANS	BIP_PGC3_noukb	BOTH	-,-	0.316787	0.149902	0.628568	UKBB_PPP	DECODE	0.432802	1020.98	Depression Howard et all	NT5C	Proteiome	BRAIN DPFC	SMR	ROS/MAP	SMR	-0.136634	0.101215	0.177038		33846625	10.1038/s41593-021-00832-6	Wingo Nat Neurosci	BRAIN
NT5C	Q8TCD5	17144	TRANS	BIP_PGC3_noukb	BOTH	-,-	0.316787	0.149902	0.628568	UKBB_PPP	DECODE	0.432802	1020.98	MDD	NT5C	Proteiome	BRAIN	SMR	BrainMeta	SMR	-0.0319583	0.0206439	0.121605		37415601	10.3389/fgene.2023.1191264	Gedik et all Front Genet	BRAIN
NT5C	Q8TCD5	17144	TRANS	BIP_PGC3_noukb	BOTH	-,-	0.316787	0.149902	0.628568	UKBB_PPP	DECODE	0.432802	1020.98	BIP	NT5C	Proteiome	BRAIN	SMR	BrainMeta	SMR	-0.22793	0.0538917	2.34e-05		37415601	10.3389/fgene.2023.1191264	Gedik et all Front Genet	BRAIN
NT5C	Q8TCD5	17144	TRANS	BIP_PGC3_noukb	BOTH	-,-	0.316787	0.149902	0.628568	UKBB_PPP	DECODE	0.432802	1020.98	SCZ	NT5C	Proteiome	BRAIN	SMR	BrainMeta	SMR	-0.110608	0.0391489	0.00472347		37415601	10.3389/fgene.2023.1191264	Gedik et all Front Genet	BRAIN
NT5C	Q8TCD5	17144	TRANS	BIP_PGC3_noukb	BOTH	-,-	0.316787	0.149902	0.628568	UKBB_PPP	DECODE	0.432802	1020.98	MDD	NT5C	Proteiome	BLOOD	SMR	eQTLGen	SMR	-0.0289171	0.0165468	0.0805347		37415601	10.3389/fgene.2023.1191264	Gedik et all Front Genet	BLOOD
NT5C	Q8TCD5	17144	TRANS	BIP_PGC3_noukb	BOTH	-,-	0.316787	0.149902	0.628568	UKBB_PPP	DECODE	0.432802	1020.98	BIP	NT5C	Proteiome	BLOOD	SMR	eQTLGen	SMR	-0.186239	0.0365759	3.55e-07		37415601	10.3389/fgene.2023.1191264	Gedik et all Front Genet	BLOOD
NT5C	Q8TCD5	17144	TRANS	BIP_PGC3_noukb	BOTH	-,-	0.316787	0.149902	0.628568	UKBB_PPP	DECODE	0.432802	1020.98	MDD	NT5C	Proteiome	BLOOD	SMR	deCODE	SMR	-0.00527241	0.00885795	0.551698		37415601	10.3389/fgene.2023.1191264	Gedik et all Front Genet	BLOOD
NT5C	Q8TCD5	17144	TRANS	BIP_PGC3_noukb	BOTH	-,-	0.316787	0.149902	0.628568	UKBB_PPP	DECODE	0.432802	1020.98	BIP	NT5C	Proteiome	BLOOD	SMR	deCODE	SMR	-0.0272782	0.0212336	0.198908		37415601	10.3389/fgene.2023.1191264	Gedik et all Front Genet	BLOOD
NT5C	Q8TCD5	17144	TRANS	BIP_PGC3_noukb	BOTH	-,-	0.316787	0.149902	0.628568	UKBB_PPP	DECODE	0.432802	1020.98	SCZ.Clozuk.2018	NT5C	Transcriptome	BRAIN	TWAS	PsychENCODE	FUSION	-2.9255		0.00344		30545856	10.1126/science.aat8127	Gandal et all science	BRAIN
NT5C	Q8TCD5	17144	TRANS	BIP_PGC3_noukb	BOTH	-,-	0.316787	0.149902	0.628568	UKBB_PPP	DECODE	0.432802	1020.98	BD.PGC.ruderferCell2018	NT5C	Transcriptome	BRAIN	TWAS	PsychENCODE	FUSION	-3.17		0.00152		30545856	10.1126/science.aat8127	Gandal et all science	BRAIN
NT5C	Q8TCD5	17144	TRANS	BIP_PGC3_noukb	BOTH	-,-	0.316787	0.149902	0.628568	UKBB_PPP	DECODE	0.432802	1020.98	Depression Howard et all	NT5C	Proteiome	BRAIN DPFC	PWAS	ROS/MAP	FUSION	-2.78868		0.00529		33846625	10.1038/s41593-021-00832-6	Wingo Nat Neurosci	BRAIN
NT5C	Q8TCD5	17144	TRANS	BIP_PGC3_noukb	BOTH	-,-	0.316787	0.149902	0.628568	UKBB_PPP	DECODE	0.432802	1020.98	Depression Howard et all	NT5C	Proteiome	BRAIN	PWAS	ROS/MAP	FUSION	-2.00515		0.0449		33846625	10.1038/s41593-021-00832-6	Wingo Nat Neurosci	BRAIN
NT5C	Q8TCD5	17144	TRANS	BIP_PGC3_noukb	BOTH	-,-	0.316787	0.149902	0.628568	UKBB_PPP	DECODE	0.432802	1020.98	BP	NT5C	Proteome	Brain	TWAS, Coloc	Rosmap	Fusion, Coloc-R			1.54e-05	0.12	34454697	10.1016/j.biopsych.2021.06.022	Liu J	Brain
NT5C	Q8TCD5	17144	TRANS	Cognition_Meta	BOTH	+,+	0.523902	0.218707	0.920202	UKBB_PPP	DECODE	0.736338	1489.61	SCZ	NT5C	Proteome	PLASMA	MR	deCODE	TwoSampleMR	0.0109968	0.024284	0.650663		37085628	10.1007/s00439-023-02562-0	Dang et al Human Genetics	BLOOD
NT5C	Q8TCD5	17144	TRANS	Cognition_Meta	BOTH	+,+	0.523902	0.218707	0.920202	UKBB_PPP	DECODE	0.736338	1489.61	BIP	NT5C	Proteome	PLASMA	MR	deCODE	TwoSampleMR	-0.0174168	0.0247269	0.481206		37085628	10.1007/s00439-023-02562-0	Dang et al Human Genetics	BLOOD
NT5C	Q8TCD5	17144	TRANS	Cognition_Meta	BOTH	+,+	0.523902	0.218707	0.920202	UKBB_PPP	DECODE	0.736338	1489.61	MDD	NT5C	Proteome	PLASMA	MR	deCODE	TwoSampleMR	-0.000958928	0.00849267	0.9101		37085628	10.1007/s00439-023-02562-0	Dang et al Human Genetics	BLOOD
NT5C	Q8TCD5	17144	TRANS	Cognition_Meta	BOTH	+,+	0.523902	0.218707	0.920202	UKBB_PPP	DECODE	0.736338	1489.61	Bipolar disorder	NT5C	Proteome	PLASMA	MR	INTERVAL	TwoSampleMR	-0.0634856	0.0423639	0.133983		36280454	https://doi.org/10.1016/j.biopsych.2022.08.015	Lu et al Biol Psychiatry	BLOOD
NT5C	Q8TCD5	17144	TRANS	Cognition_Meta	BOTH	+,+	0.523902	0.218707	0.920202	UKBB_PPP	DECODE	0.736338	1489.61	Bipolar disorder	NT5C	Proteome	PLASMA	MR	AGES	TwoSampleMR	-0.03246	0.0235385	0.167889		36280454	https://doi.org/10.1016/j.biopsych.2022.08.015	Lu et al Biol Psychiatry	BLOOD
NT5C	Q8TCD5	17144	TRANS	Cognition_Meta	BOTH	+,+	0.523902	0.218707	0.920202	UKBB_PPP	DECODE	0.736338	1489.61	Bipolar disorder	NT5C	Proteome	PLASMA	MR	FENLAND	TwoSampleMR	-0.0517728	0.0769876	0.501277		36280454	https://doi.org/10.1016/j.biopsych.2022.08.015	Lu et al Biol Psychiatry	BLOOD
NT5C	Q8TCD5	17144	TRANS	Cognition_Meta	BOTH	+,+	0.523902	0.218707	0.920202	UKBB_PPP	DECODE	0.736338	1489.61	Major depressive disorder	NT5C	Proteome	PLASMA	MR	INTERVAL	TwoSampleMR	-0.0115538	0.0168659	0.493319		36280454	https://doi.org/10.1016/j.biopsych.2022.08.015	Lu et al Biol Psychiatry	BLOOD
NT5C	Q8TCD5	17144	TRANS	Cognition_Meta	BOTH	+,+	0.523902	0.218707	0.920202	UKBB_PPP	DECODE	0.736338	1489.61	Major depressive disorder	NT5C	Proteome	PLASMA	MR	AGES	TwoSampleMR	-0.0155385	0.00976923	0.111711		36280454	https://doi.org/10.1016/j.biopsych.2022.08.015	Lu et al Biol Psychiatry	BLOOD
NT5C	Q8TCD5	17144	TRANS	Cognition_Meta	BOTH	+,+	0.523902	0.218707	0.920202	UKBB_PPP	DECODE	0.736338	1489.61	Major depressive disorder	NT5C	Proteome	PLASMA	MR	FENLAND	TwoSampleMR	-0.00738683	0.00865203	0.393234		36280454	https://doi.org/10.1016/j.biopsych.2022.08.015	Lu et al Biol Psychiatry	BLOOD
NT5C	Q8TCD5	17144	TRANS	Cognition_Meta	BOTH	+,+	0.523902	0.218707	0.920202	UKBB_PPP	DECODE	0.736338	1489.61	Schizophrenia	NT5C	Proteome	PLASMA	MR	INTERVAL	TwoSampleMR	0.0278858	0.0390438	0.475093		36280454	https://doi.org/10.1016/j.biopsych.2022.08.015	Lu et al Biol Psychiatry	BLOOD
NT5C	Q8TCD5	17144	TRANS	Cognition_Meta	BOTH	+,+	0.523902	0.218707	0.920202	UKBB_PPP	DECODE	0.736338	1489.61	Schizophrenia	NT5C	Proteome	PLASMA	MR	AGES	TwoSampleMR	0.0200742	0.0226154	0.374736		36280454	https://doi.org/10.1016/j.biopsych.2022.08.015	Lu et al Biol Psychiatry	BLOOD
NT5C	Q8TCD5	17144	TRANS	Cognition_Meta	BOTH	+,+	0.523902	0.218707	0.920202	UKBB_PPP	DECODE	0.736338	1489.61	Schizophrenia	NT5C	Proteome	PLASMA	MR	FENLAND	TwoSampleMR	-0.00480412	0.0480241	0.920316		36280454	https://doi.org/10.1016/j.biopsych.2022.08.015	Lu et al Biol Psychiatry	BLOOD
NT5C	Q8TCD5	17144	TRANS	Cognition_Meta	BOTH	+,+	0.523902	0.218707	0.920202	UKBB_PPP	DECODE	0.736338	1489.61	Deepression_Wray_tall	NT5C	Transcriptome	BRAIN DLPFC	MR	PsychENCODE	TwoSampleMR	-0.02	0.02	0.435		35296807	10.1038/s41380-022-01507-9	Deng et all Mol Psychiatry	BRAIN
NT5C	Q8TCD5	17144	TRANS	Cognition_Meta	BOTH	+,+	0.523902	0.218707	0.920202	UKBB_PPP	DECODE	0.736338	1489.61	Deepression_Wray_tall	NT5C	Proteiome	BLOOD	MR	AGES	TwoSampleMR	0	0	0.112		35296807	10.1038/s41380-022-01507-9	Deng et all Mol Psychiatry	BLOOD
NT5C	Q8TCD5	17144	TRANS	Cognition_Meta	BOTH	+,+	0.523902	0.218707	0.920202	UKBB_PPP	DECODE	0.736338	1489.61	BP	NT5C	Transcriptome/Proteiome		MR		TwoSampleMR			6.34√ó10-07		36114287	10.1038/s41386-022-01456-5	Liu et all Neuropsychopharmacology
NT5C	Q8TCD5	17144	TRANS	Cognition_Meta	BOTH	+,+	0.523902	0.218707	0.920202	UKBB_PPP	DECODE	0.736338	1489.61	SCZ_PGC3	NT5C	Transcriptome_Transcriptlvel	DLPFC	SMR	CMC+GTEX	SMR	-0.0176935	0.0323822	0.584794		35460606	10.1016/j.ajhg.2022.04.004	Jiang eet all Am J Hum Genet	BRAIN
NT5C	Q8TCD5	17144	TRANS	Cognition_Meta	BOTH	+,+	0.523902	0.218707	0.920202	UKBB_PPP	DECODE	0.736338	1489.61	SCZ.Clozuk.2018	NT5C	Transcriptome	BRAIN	SMR	PsychENCODE	SMR	-0.000351011	0.0500673	0.994		30545856	10.1126/science.aat8127	Gandal et all science	BRAIN
NT5C	Q8TCD5	17144	TRANS	Cognition_Meta	BOTH	+,+	0.523902	0.218707	0.920202	UKBB_PPP	DECODE	0.736338	1489.61	BD.PGC.ruderferCell2018	NT5C	Transcriptome	BRAIN	SMR	PsychENCODE	SMR	-0.143207	0.0805988	0.0756028		30545856	10.1126/science.aat8127	Gandal et all science	BRAIN
NT5C	Q8TCD5	17144	TRANS	Cognition_Meta	BOTH	+,+	0.523902	0.218707	0.920202	UKBB_PPP	DECODE	0.736338	1489.61	Depression Howard et all	NT5C	Proteiome	BRAIN DPFC	SMR	ROS/MAP	SMR	-0.136634	0.101215	0.177038		33846625	10.1038/s41593-021-00832-6	Wingo Nat Neurosci	BRAIN
NT5C	Q8TCD5	17144	TRANS	Cognition_Meta	BOTH	+,+	0.523902	0.218707	0.920202	UKBB_PPP	DECODE	0.736338	1489.61	MDD	NT5C	Proteiome	BRAIN	SMR	BrainMeta	SMR	-0.0319583	0.0206439	0.121605		37415601	10.3389/fgene.2023.1191264	Gedik et all Front Genet	BRAIN
NT5C	Q8TCD5	17144	TRANS	Cognition_Meta	BOTH	+,+	0.523902	0.218707	0.920202	UKBB_PPP	DECODE	0.736338	1489.61	BIP	NT5C	Proteiome	BRAIN	SMR	BrainMeta	SMR	-0.22793	0.0538917	2.34e-05		37415601	10.3389/fgene.2023.1191264	Gedik et all Front Genet	BRAIN
NT5C	Q8TCD5	17144	TRANS	Cognition_Meta	BOTH	+,+	0.523902	0.218707	0.920202	UKBB_PPP	DECODE	0.736338	1489.61	SCZ	NT5C	Proteiome	BRAIN	SMR	BrainMeta	SMR	-0.110608	0.0391489	0.00472347		37415601	10.3389/fgene.2023.1191264	Gedik et all Front Genet	BRAIN
NT5C	Q8TCD5	17144	TRANS	Cognition_Meta	BOTH	+,+	0.523902	0.218707	0.920202	UKBB_PPP	DECODE	0.736338	1489.61	MDD	NT5C	Proteiome	BLOOD	SMR	eQTLGen	SMR	-0.0289171	0.0165468	0.0805347		37415601	10.3389/fgene.2023.1191264	Gedik et all Front Genet	BLOOD
NT5C	Q8TCD5	17144	TRANS	Cognition_Meta	BOTH	+,+	0.523902	0.218707	0.920202	UKBB_PPP	DECODE	0.736338	1489.61	BIP	NT5C	Proteiome	BLOOD	SMR	eQTLGen	SMR	-0.186239	0.0365759	3.55e-07		37415601	10.3389/fgene.2023.1191264	Gedik et all Front Genet	BLOOD
NT5C	Q8TCD5	17144	TRANS	Cognition_Meta	BOTH	+,+	0.523902	0.218707	0.920202	UKBB_PPP	DECODE	0.736338	1489.61	MDD	NT5C	Proteiome	BLOOD	SMR	deCODE	SMR	-0.00527241	0.00885795	0.551698		37415601	10.3389/fgene.2023.1191264	Gedik et all Front Genet	BLOOD
NT5C	Q8TCD5	17144	TRANS	Cognition_Meta	BOTH	+,+	0.523902	0.218707	0.920202	UKBB_PPP	DECODE	0.736338	1489.61	BIP	NT5C	Proteiome	BLOOD	SMR	deCODE	SMR	-0.0272782	0.0212336	0.198908		37415601	10.3389/fgene.2023.1191264	Gedik et all Front Genet	BLOOD
NT5C	Q8TCD5	17144	TRANS	Cognition_Meta	BOTH	+,+	0.523902	0.218707	0.920202	UKBB_PPP	DECODE	0.736338	1489.61	SCZ.Clozuk.2018	NT5C	Transcriptome	BRAIN	TWAS	PsychENCODE	FUSION	-2.9255		0.00344		30545856	10.1126/science.aat8127	Gandal et all science	BRAIN
NT5C	Q8TCD5	17144	TRANS	Cognition_Meta	BOTH	+,+	0.523902	0.218707	0.920202	UKBB_PPP	DECODE	0.736338	1489.61	BD.PGC.ruderferCell2018	NT5C	Transcriptome	BRAIN	TWAS	PsychENCODE	FUSION	-3.17		0.00152		30545856	10.1126/science.aat8127	Gandal et all science	BRAIN
NT5C	Q8TCD5	17144	TRANS	Cognition_Meta	BOTH	+,+	0.523902	0.218707	0.920202	UKBB_PPP	DECODE	0.736338	1489.61	Depression Howard et all	NT5C	Proteiome	BRAIN DPFC	PWAS	ROS/MAP	FUSION	-2.78868		0.00529		33846625	10.1038/s41593-021-00832-6	Wingo Nat Neurosci	BRAIN
NT5C	Q8TCD5	17144	TRANS	Cognition_Meta	BOTH	+,+	0.523902	0.218707	0.920202	UKBB_PPP	DECODE	0.736338	1489.61	Depression Howard et all	NT5C	Proteiome	BRAIN	PWAS	ROS/MAP	FUSION	-2.00515		0.0449		33846625	10.1038/s41593-021-00832-6	Wingo Nat Neurosci	BRAIN
NT5C	Q8TCD5	17144	TRANS	Cognition_Meta	BOTH	+,+	0.523902	0.218707	0.920202	UKBB_PPP	DECODE	0.736338	1489.61	BP	NT5C	Proteome	Brain	TWAS, Coloc	Rosmap	Fusion, Coloc-R			1.54e-05	0.12	34454697	10.1016/j.biopsych.2021.06.022	Liu J	Brain
NT5C	Q8TCD5	17144	TRANS	Depression_iPSYCH_2023	BOTH	+,+	0.791937	0.577969	0.791937	UKBB_PPP	metap	1.42525	3936.54	SCZ	NT5C	Proteome	PLASMA	MR	deCODE	TwoSampleMR	0.0109968	0.024284	0.650663		37085628	10.1007/s00439-023-02562-0	Dang et al Human Genetics	BLOOD
NT5C	Q8TCD5	17144	TRANS	Depression_iPSYCH_2023	BOTH	+,+	0.791937	0.577969	0.791937	UKBB_PPP	metap	1.42525	3936.54	BIP	NT5C	Proteome	PLASMA	MR	deCODE	TwoSampleMR	-0.0174168	0.0247269	0.481206		37085628	10.1007/s00439-023-02562-0	Dang et al Human Genetics	BLOOD
NT5C	Q8TCD5	17144	TRANS	Depression_iPSYCH_2023	BOTH	+,+	0.791937	0.577969	0.791937	UKBB_PPP	metap	1.42525	3936.54	MDD	NT5C	Proteome	PLASMA	MR	deCODE	TwoSampleMR	-0.000958928	0.00849267	0.9101		37085628	10.1007/s00439-023-02562-0	Dang et al Human Genetics	BLOOD
NT5C	Q8TCD5	17144	TRANS	Depression_iPSYCH_2023	BOTH	+,+	0.791937	0.577969	0.791937	UKBB_PPP	metap	1.42525	3936.54	Bipolar disorder	NT5C	Proteome	PLASMA	MR	INTERVAL	TwoSampleMR	-0.0634856	0.0423639	0.133983		36280454	https://doi.org/10.1016/j.biopsych.2022.08.015	Lu et al Biol Psychiatry	BLOOD
NT5C	Q8TCD5	17144	TRANS	Depression_iPSYCH_2023	BOTH	+,+	0.791937	0.577969	0.791937	UKBB_PPP	metap	1.42525	3936.54	Bipolar disorder	NT5C	Proteome	PLASMA	MR	AGES	TwoSampleMR	-0.03246	0.0235385	0.167889		36280454	https://doi.org/10.1016/j.biopsych.2022.08.015	Lu et al Biol Psychiatry	BLOOD
NT5C	Q8TCD5	17144	TRANS	Depression_iPSYCH_2023	BOTH	+,+	0.791937	0.577969	0.791937	UKBB_PPP	metap	1.42525	3936.54	Bipolar disorder	NT5C	Proteome	PLASMA	MR	FENLAND	TwoSampleMR	-0.0517728	0.0769876	0.501277		36280454	https://doi.org/10.1016/j.biopsych.2022.08.015	Lu et al Biol Psychiatry	BLOOD
NT5C	Q8TCD5	17144	TRANS	Depression_iPSYCH_2023	BOTH	+,+	0.791937	0.577969	0.791937	UKBB_PPP	metap	1.42525	3936.54	Major depressive disorder	NT5C	Proteome	PLASMA	MR	INTERVAL	TwoSampleMR	-0.0115538	0.0168659	0.493319		36280454	https://doi.org/10.1016/j.biopsych.2022.08.015	Lu et al Biol Psychiatry	BLOOD
NT5C	Q8TCD5	17144	TRANS	Depression_iPSYCH_2023	BOTH	+,+	0.791937	0.577969	0.791937	UKBB_PPP	metap	1.42525	3936.54	Major depressive disorder	NT5C	Proteome	PLASMA	MR	AGES	TwoSampleMR	-0.0155385	0.00976923	0.111711		36280454	https://doi.org/10.1016/j.biopsych.2022.08.015	Lu et al Biol Psychiatry	BLOOD
NT5C	Q8TCD5	17144	TRANS	Depression_iPSYCH_2023	BOTH	+,+	0.791937	0.577969	0.791937	UKBB_PPP	metap	1.42525	3936.54	Major depressive disorder	NT5C	Proteome	PLASMA	MR	FENLAND	TwoSampleMR	-0.00738683	0.00865203	0.393234		36280454	https://doi.org/10.1016/j.biopsych.2022.08.015	Lu et al Biol Psychiatry	BLOOD
NT5C	Q8TCD5	17144	TRANS	Depression_iPSYCH_2023	BOTH	+,+	0.791937	0.577969	0.791937	UKBB_PPP	metap	1.42525	3936.54	Schizophrenia	NT5C	Proteome	PLASMA	MR	INTERVAL	TwoSampleMR	0.0278858	0.0390438	0.475093		36280454	https://doi.org/10.1016/j.biopsych.2022.08.015	Lu et al Biol Psychiatry	BLOOD
NT5C	Q8TCD5	17144	TRANS	Depression_iPSYCH_2023	BOTH	+,+	0.791937	0.577969	0.791937	UKBB_PPP	metap	1.42525	3936.54	Schizophrenia	NT5C	Proteome	PLASMA	MR	AGES	TwoSampleMR	0.0200742	0.0226154	0.374736		36280454	https://doi.org/10.1016/j.biopsych.2022.08.015	Lu et al Biol Psychiatry	BLOOD
NT5C	Q8TCD5	17144	TRANS	Depression_iPSYCH_2023	BOTH	+,+	0.791937	0.577969	0.791937	UKBB_PPP	metap	1.42525	3936.54	Schizophrenia	NT5C	Proteome	PLASMA	MR	FENLAND	TwoSampleMR	-0.00480412	0.0480241	0.920316		36280454	https://doi.org/10.1016/j.biopsych.2022.08.015	Lu et al Biol Psychiatry	BLOOD
NT5C	Q8TCD5	17144	TRANS	Depression_iPSYCH_2023	BOTH	+,+	0.791937	0.577969	0.791937	UKBB_PPP	metap	1.42525	3936.54	Deepression_Wray_tall	NT5C	Transcriptome	BRAIN DLPFC	MR	PsychENCODE	TwoSampleMR	-0.02	0.02	0.435		35296807	10.1038/s41380-022-01507-9	Deng et all Mol Psychiatry	BRAIN
NT5C	Q8TCD5	17144	TRANS	Depression_iPSYCH_2023	BOTH	+,+	0.791937	0.577969	0.791937	UKBB_PPP	metap	1.42525	3936.54	Deepression_Wray_tall	NT5C	Proteiome	BLOOD	MR	AGES	TwoSampleMR	0	0	0.112		35296807	10.1038/s41380-022-01507-9	Deng et all Mol Psychiatry	BLOOD
NT5C	Q8TCD5	17144	TRANS	Depression_iPSYCH_2023	BOTH	+,+	0.791937	0.577969	0.791937	UKBB_PPP	metap	1.42525	3936.54	BP	NT5C	Transcriptome/Proteiome		MR		TwoSampleMR			6.34√ó10-07		36114287	10.1038/s41386-022-01456-5	Liu et all Neuropsychopharmacology
NT5C	Q8TCD5	17144	TRANS	Depression_iPSYCH_2023	BOTH	+,+	0.791937	0.577969	0.791937	UKBB_PPP	metap	1.42525	3936.54	SCZ_PGC3	NT5C	Transcriptome_Transcriptlvel	DLPFC	SMR	CMC+GTEX	SMR	-0.0176935	0.0323822	0.584794		35460606	10.1016/j.ajhg.2022.04.004	Jiang eet all Am J Hum Genet	BRAIN
NT5C	Q8TCD5	17144	TRANS	Depression_iPSYCH_2023	BOTH	+,+	0.791937	0.577969	0.791937	UKBB_PPP	metap	1.42525	3936.54	SCZ.Clozuk.2018	NT5C	Transcriptome	BRAIN	SMR	PsychENCODE	SMR	-0.000351011	0.0500673	0.994		30545856	10.1126/science.aat8127	Gandal et all science	BRAIN
NT5C	Q8TCD5	17144	TRANS	Depression_iPSYCH_2023	BOTH	+,+	0.791937	0.577969	0.791937	UKBB_PPP	metap	1.42525	3936.54	BD.PGC.ruderferCell2018	NT5C	Transcriptome	BRAIN	SMR	PsychENCODE	SMR	-0.143207	0.0805988	0.0756028		30545856	10.1126/science.aat8127	Gandal et all science	BRAIN
NT5C	Q8TCD5	17144	TRANS	Depression_iPSYCH_2023	BOTH	+,+	0.791937	0.577969	0.791937	UKBB_PPP	metap	1.42525	3936.54	Depression Howard et all	NT5C	Proteiome	BRAIN DPFC	SMR	ROS/MAP	SMR	-0.136634	0.101215	0.177038		33846625	10.1038/s41593-021-00832-6	Wingo Nat Neurosci	BRAIN
NT5C	Q8TCD5	17144	TRANS	Depression_iPSYCH_2023	BOTH	+,+	0.791937	0.577969	0.791937	UKBB_PPP	metap	1.42525	3936.54	MDD	NT5C	Proteiome	BRAIN	SMR	BrainMeta	SMR	-0.0319583	0.0206439	0.121605		37415601	10.3389/fgene.2023.1191264	Gedik et all Front Genet	BRAIN
NT5C	Q8TCD5	17144	TRANS	Depression_iPSYCH_2023	BOTH	+,+	0.791937	0.577969	0.791937	UKBB_PPP	metap	1.42525	3936.54	BIP	NT5C	Proteiome	BRAIN	SMR	BrainMeta	SMR	-0.22793	0.0538917	2.34e-05		37415601	10.3389/fgene.2023.1191264	Gedik et all Front Genet	BRAIN
NT5C	Q8TCD5	17144	TRANS	Depression_iPSYCH_2023	BOTH	+,+	0.791937	0.577969	0.791937	UKBB_PPP	metap	1.42525	3936.54	SCZ	NT5C	Proteiome	BRAIN	SMR	BrainMeta	SMR	-0.110608	0.0391489	0.00472347		37415601	10.3389/fgene.2023.1191264	Gedik et all Front Genet	BRAIN
NT5C	Q8TCD5	17144	TRANS	Depression_iPSYCH_2023	BOTH	+,+	0.791937	0.577969	0.791937	UKBB_PPP	metap	1.42525	3936.54	MDD	NT5C	Proteiome	BLOOD	SMR	eQTLGen	SMR	-0.0289171	0.0165468	0.0805347		37415601	10.3389/fgene.2023.1191264	Gedik et all Front Genet	BLOOD
NT5C	Q8TCD5	17144	TRANS	Depression_iPSYCH_2023	BOTH	+,+	0.791937	0.577969	0.791937	UKBB_PPP	metap	1.42525	3936.54	BIP	NT5C	Proteiome	BLOOD	SMR	eQTLGen	SMR	-0.186239	0.0365759	3.55e-07		37415601	10.3389/fgene.2023.1191264	Gedik et all Front Genet	BLOOD
NT5C	Q8TCD5	17144	TRANS	Depression_iPSYCH_2023	BOTH	+,+	0.791937	0.577969	0.791937	UKBB_PPP	metap	1.42525	3936.54	MDD	NT5C	Proteiome	BLOOD	SMR	deCODE	SMR	-0.00527241	0.00885795	0.551698		37415601	10.3389/fgene.2023.1191264	Gedik et all Front Genet	BLOOD
NT5C	Q8TCD5	17144	TRANS	Depression_iPSYCH_2023	BOTH	+,+	0.791937	0.577969	0.791937	UKBB_PPP	metap	1.42525	3936.54	BIP	NT5C	Proteiome	BLOOD	SMR	deCODE	SMR	-0.0272782	0.0212336	0.198908		37415601	10.3389/fgene.2023.1191264	Gedik et all Front Genet	BLOOD
NT5C	Q8TCD5	17144	TRANS	Depression_iPSYCH_2023	BOTH	+,+	0.791937	0.577969	0.791937	UKBB_PPP	metap	1.42525	3936.54	SCZ.Clozuk.2018	NT5C	Transcriptome	BRAIN	TWAS	PsychENCODE	FUSION	-2.9255		0.00344		30545856	10.1126/science.aat8127	Gandal et all science	BRAIN
NT5C	Q8TCD5	17144	TRANS	Depression_iPSYCH_2023	BOTH	+,+	0.791937	0.577969	0.791937	UKBB_PPP	metap	1.42525	3936.54	BD.PGC.ruderferCell2018	NT5C	Transcriptome	BRAIN	TWAS	PsychENCODE	FUSION	-3.17		0.00152		30545856	10.1126/science.aat8127	Gandal et all science	BRAIN
NT5C	Q8TCD5	17144	TRANS	Depression_iPSYCH_2023	BOTH	+,+	0.791937	0.577969	0.791937	UKBB_PPP	metap	1.42525	3936.54	Depression Howard et all	NT5C	Proteiome	BRAIN DPFC	PWAS	ROS/MAP	FUSION	-2.78868		0.00529		33846625	10.1038/s41593-021-00832-6	Wingo Nat Neurosci	BRAIN
NT5C	Q8TCD5	17144	TRANS	Depression_iPSYCH_2023	BOTH	+,+	0.791937	0.577969	0.791937	UKBB_PPP	metap	1.42525	3936.54	Depression Howard et all	NT5C	Proteiome	BRAIN	PWAS	ROS/MAP	FUSION	-2.00515		0.0449		33846625	10.1038/s41593-021-00832-6	Wingo Nat Neurosci	BRAIN
NT5C	Q8TCD5	17144	TRANS	Depression_iPSYCH_2023	BOTH	+,+	0.791937	0.577969	0.791937	UKBB_PPP	metap	1.42525	3936.54	BP	NT5C	Proteome	Brain	TWAS, Coloc	Rosmap	Fusion, Coloc-R			1.54e-05	0.12	34454697	10.1016/j.biopsych.2021.06.022	Liu J	Brain
NT5C1A	Q9BXI3	17819	TRANS	BIP_PGC3_noukb	UKBB-PPP_Specific	NA,-		0.807862	0.807862	UKBB_PPP	UKBB_PPP	1.288	5502.35	SCZ_PGC3	NT5C1A	Transcriptome	DLPFC	MR	CMC+GTEX	MendelianRandomization			3.96397e-06		35460606	10.1016/j.ajhg.2022.04.004	Jiang eet all Am J Hum Genet	BRAIN
NT5C1A	Q9BXI3	17819	TRANS	BIP_PGC3_noukb	UKBB-PPP_Specific	NA,-		0.807862	0.807862	UKBB_PPP	UKBB_PPP	1.288	5502.35	SCZ_PGC3	NT5C1A	Transcriptome	DLPFC	MR	CMC+GTEX	MendelianRandomization			3.99601e-06		35460606	10.1016/j.ajhg.2022.04.004	Jiang eet all Am J Hum Genet	BRAIN
NT5C1A	Q9BXI3	17819	TRANS	BIP_PGC3_noukb	UKBB-PPP_Specific	NA,-		0.807862	0.807862	UKBB_PPP	UKBB_PPP	1.288	5502.35	SCZ_PGC3	NT5C1A	Transcriptome	DLPFC	MR	CMC+GTEX	MendelianRandomization			0.0221547		35460606	10.1016/j.ajhg.2022.04.004	Jiang eet all Am J Hum Genet	BRAIN
NT5C1A	Q9BXI3	17819	TRANS	BIP_PGC3_noukb	UKBB-PPP_Specific	NA,-		0.807862	0.807862	UKBB_PPP	UKBB_PPP	1.288	5502.35	SCZ_PGC3	NT5C1A	Transcriptome	DLPFC	MR	CMC+GTEX	EMIC			0.66246		35460606	10.1016/j.ajhg.2022.04.004	Jiang eet all Am J Hum Genet	BRAIN
NT5C1A	Q9BXI3	17819	TRANS	BIP_PGC3_noukb	UKBB-PPP_Specific	NA,-		0.807862	0.807862	UKBB_PPP	UKBB_PPP	1.288	5502.35	BIP_2019_Stahl_etall	NT5C1A	Transcriptome	DLPFC	MR	CMC+GTEX	MendelianRandomization			0.408206		35460606	10.1016/j.ajhg.2022.04.004	Jiang eet all Am J Hum Genet	BRAIN
NT5C1A	Q9BXI3	17819	TRANS	BIP_PGC3_noukb	UKBB-PPP_Specific	NA,-		0.807862	0.807862	UKBB_PPP	UKBB_PPP	1.288	5502.35	BIP_2019_Stahl_etall	NT5C1A	Transcriptome	DLPFC	MR	CMC+GTEX	MendelianRandomization			0.372168		35460606	10.1016/j.ajhg.2022.04.004	Jiang eet all Am J Hum Genet	BRAIN
NT5C1A	Q9BXI3	17819	TRANS	BIP_PGC3_noukb	UKBB-PPP_Specific	NA,-		0.807862	0.807862	UKBB_PPP	UKBB_PPP	1.288	5502.35	BIP_2019_Stahl_etall	NT5C1A	Transcriptome	DLPFC	MR	CMC+GTEX	MendelianRandomization			0.196862		35460606	10.1016/j.ajhg.2022.04.004	Jiang eet all Am J Hum Genet	BRAIN
NT5C1A	Q9BXI3	17819	TRANS	BIP_PGC3_noukb	UKBB-PPP_Specific	NA,-		0.807862	0.807862	UKBB_PPP	UKBB_PPP	1.288	5502.35	BIP_2019_Stahl_etall	NT5C1A	Transcriptome	DLPFC	MR	CMC+GTEX	EMIC			0.675288		35460606	10.1016/j.ajhg.2022.04.004	Jiang eet all Am J Hum Genet	BRAIN
NT5C1A	Q9BXI3	17819	TRANS	BIP_PGC3_noukb	UKBB-PPP_Specific	NA,-		0.807862	0.807862	UKBB_PPP	UKBB_PPP	1.288	5502.35	Deepression_Wray_tall	NT5C1A	Proteiome	BRAIN DLPFC	MR	ROS/MAP	TwoSampleMR	0.15	0.07	0.0238		35296807	10.1038/s41380-022-01507-9	Deng et all Mol Psychiatry	BRAIN
NT5C1A	Q9BXI3	17819	TRANS	BIP_PGC3_noukb	UKBB-PPP_Specific	NA,-		0.807862	0.807862	UKBB_PPP	UKBB_PPP	1.288	5502.35	Deepression_Wray_tall	NT5C1A	Transcriptome	BRAIN DLPFC	MR	PsychENCODE	TwoSampleMR	0.02	0.01	0.0408		35296807	10.1038/s41380-022-01507-9	Deng et all Mol Psychiatry	BRAIN
NT5C1A	Q9BXI3	17819	TRANS	BIP_PGC3_noukb	UKBB-PPP_Specific	NA,-		0.807862	0.807862	UKBB_PPP	UKBB_PPP	1.288	5502.35	SCZ_PGC3	NT5C1A	Transcriptome	DLPFC	SMR	CMC+GTEX	SMR	0.0392422	0.0201619	0.051613		35460606	10.1016/j.ajhg.2022.04.004	Jiang eet all Am J Hum Genet	BRAIN
NT5C1A	Q9BXI3	17819	TRANS	BIP_PGC3_noukb	UKBB-PPP_Specific	NA,-		0.807862	0.807862	UKBB_PPP	UKBB_PPP	1.288	5502.35	SCZ.Clozuk.2018	NT5C1A	Transcriptome	BRAIN	SMR	PsychENCODE	SMR	0.0238267	0.0252948	0.346		30545856	10.1126/science.aat8127	Gandal et all science	BRAIN
NT5C1A	Q9BXI3	17819	TRANS	BIP_PGC3_noukb	UKBB-PPP_Specific	NA,-		0.807862	0.807862	UKBB_PPP	UKBB_PPP	1.288	5502.35	BD.PGC.ruderferCell2018	NT5C1A	Transcriptome	BRAIN	SMR	PsychENCODE	SMR	-0.00486027	0.0385924	0.89978		30545856	10.1126/science.aat8127	Gandal et all science	BRAIN
NT5C1A	Q9BXI3	17819	TRANS	BIP_PGC3_noukb	UKBB-PPP_Specific	NA,-		0.807862	0.807862	UKBB_PPP	UKBB_PPP	1.288	5502.35	Depression Howard et all	NT5C1A	Proteiome	BRAIN DPFC	SMR	ROS/MAP	SMR	0.152203	0.0710862	0.0322661		33846625	10.1038/s41593-021-00832-6	Wingo Nat Neurosci	BRAIN
NT5C1A	Q9BXI3	17819	TRANS	BIP_PGC3_noukb	UKBB-PPP_Specific	NA,-		0.807862	0.807862	UKBB_PPP	UKBB_PPP	1.288	5502.35	MDD	NT5C1A	Proteiome	BRAIN	SMR	BrainMeta	SMR	0.0238375	0.0118389	0.0440629		37415601	10.3389/fgene.2023.1191264	Gedik et all Front Genet	BRAIN
NT5C1A	Q9BXI3	17819	TRANS	BIP_PGC3_noukb	UKBB-PPP_Specific	NA,-		0.807862	0.807862	UKBB_PPP	UKBB_PPP	1.288	5502.35	BIP	NT5C1A	Proteiome	BRAIN	SMR	BrainMeta	SMR	0.0153534	0.0249331	0.538038		37415601	10.3389/fgene.2023.1191264	Gedik et all Front Genet	BRAIN
NT5C1A	Q9BXI3	17819	TRANS	BIP_PGC3_noukb	UKBB-PPP_Specific	NA,-		0.807862	0.807862	UKBB_PPP	UKBB_PPP	1.288	5502.35	SCZ	NT5C1A	Proteiome	BRAIN	SMR	BrainMeta	SMR	0.041034	0.0225359	0.0686327		37415601	10.3389/fgene.2023.1191264	Gedik et all Front Genet	BRAIN
NT5C1A	Q9BXI3	17819	TRANS	BIP_PGC3_noukb	UKBB-PPP_Specific	NA,-		0.807862	0.807862	UKBB_PPP	UKBB_PPP	1.288	5502.35	MDD	NT5C1A	Proteiome	BRAIN	SMR	Wingo et al., 2022, in 722 samples	SMR	0.0197456	0.00885708	0.0257902		37415601	10.3389/fgene.2023.1191264	Gedik et all Front Genet	BRAIN
NT5C1A	Q9BXI3	17819	TRANS	BIP_PGC3_noukb	UKBB-PPP_Specific	NA,-		0.807862	0.807862	UKBB_PPP	UKBB_PPP	1.288	5502.35	BIP	NT5C1A	Proteiome	BRAIN	SMR	Wingo et al., 2022, in 722 samples	SMR	0.0159391	0.0188339	0.397385		37415601	10.3389/fgene.2023.1191264	Gedik et all Front Genet	BRAIN
NT5C1A	Q9BXI3	17819	TRANS	BIP_PGC3_noukb	UKBB-PPP_Specific	NA,-		0.807862	0.807862	UKBB_PPP	UKBB_PPP	1.288	5502.35	SCZ	NT5C1A	Proteiome	BRAIN	SMR	Wingo et al., 2022, in 722 samples	SMR	0.0235848	0.0156678	0.132247		37415601	10.3389/fgene.2023.1191264	Gedik et all Front Genet	BRAIN
NT5C1A	Q9BXI3	17819	TRANS	BIP_PGC3_noukb	UKBB-PPP_Specific	NA,-		0.807862	0.807862	UKBB_PPP	UKBB_PPP	1.288	5502.35	SCZ	NT5C1A	Transcriptome	BRAIN_DLPFC	TWAS	CMC	FUSION	1.20932		0.227		31691811	10.1093/hmg/ddz253	Hall et al Hum Mol Genet	BRAIN
NT5C1A	Q9BXI3	17819	TRANS	BIP_PGC3_noukb	UKBB-PPP_Specific	NA,-		0.807862	0.807862	UKBB_PPP	UKBB_PPP	1.288	5502.35	SCZ.Clozuk.2018	NT5C1A	Transcriptome	BRAIN	TWAS	PsychENCODE	FUSION	1.0146		0.31		30545856	10.1126/science.aat8127	Gandal et all science	BRAIN
NT5C1A	Q9BXI3	17819	TRANS	BIP_PGC3_noukb	UKBB-PPP_Specific	NA,-		0.807862	0.807862	UKBB_PPP	UKBB_PPP	1.288	5502.35	BD.PGC.ruderferCell2018	NT5C1A	Transcriptome	BRAIN	TWAS	PsychENCODE	FUSION	-1.05379		0.292		30545856	10.1126/science.aat8127	Gandal et all science	BRAIN
NT5C1A	Q9BXI3	17819	TRANS	BIP_PGC3_noukb	UKBB-PPP_Specific	NA,-		0.807862	0.807862	UKBB_PPP	UKBB_PPP	1.288	5502.35	Depression Howard et all	NT5C1A	Proteiome	BRAIN DPFC	PWAS	ROS/MAP	FUSION	0.8953		0.371		33846625	10.1038/s41593-021-00832-6	Wingo Nat Neurosci	BRAIN
NT5C1A	Q9BXI3	17819	TRANS	BIP_PGC3_noukb	UKBB-PPP_Specific	NA,-		0.807862	0.807862	UKBB_PPP	UKBB_PPP	1.288	5502.35	Depression Howard et all	NT5C1A	Transcriptome	BRAIN DPFC	TWAS	dPFC of 152 participants of European descent	FUSION	1.4688		0.1419		33846625	10.1038/s41593-021-00832-6	Wingo Nat Neurosci	BRAIN
NT5C1A	Q9BXI3	17819	TRANS	Cognition_Meta	UKBB-PPP_Specific	NA,+		0.298139	0.298139	UKBB_PPP	UKBB_PPP	0.8507	2030.62	SCZ_PGC3	NT5C1A	Transcriptome	DLPFC	MR	CMC+GTEX	MendelianRandomization			3.96397e-06		35460606	10.1016/j.ajhg.2022.04.004	Jiang eet all Am J Hum Genet	BRAIN
NT5C1A	Q9BXI3	17819	TRANS	Cognition_Meta	UKBB-PPP_Specific	NA,+		0.298139	0.298139	UKBB_PPP	UKBB_PPP	0.8507	2030.62	SCZ_PGC3	NT5C1A	Transcriptome	DLPFC	MR	CMC+GTEX	MendelianRandomization			3.99601e-06		35460606	10.1016/j.ajhg.2022.04.004	Jiang eet all Am J Hum Genet	BRAIN
NT5C1A	Q9BXI3	17819	TRANS	Cognition_Meta	UKBB-PPP_Specific	NA,+		0.298139	0.298139	UKBB_PPP	UKBB_PPP	0.8507	2030.62	SCZ_PGC3	NT5C1A	Transcriptome	DLPFC	MR	CMC+GTEX	MendelianRandomization			0.0221547		35460606	10.1016/j.ajhg.2022.04.004	Jiang eet all Am J Hum Genet	BRAIN
NT5C1A	Q9BXI3	17819	TRANS	Cognition_Meta	UKBB-PPP_Specific	NA,+		0.298139	0.298139	UKBB_PPP	UKBB_PPP	0.8507	2030.62	SCZ_PGC3	NT5C1A	Transcriptome	DLPFC	MR	CMC+GTEX	EMIC			0.66246		35460606	10.1016/j.ajhg.2022.04.004	Jiang eet all Am J Hum Genet	BRAIN
NT5C1A	Q9BXI3	17819	TRANS	Cognition_Meta	UKBB-PPP_Specific	NA,+		0.298139	0.298139	UKBB_PPP	UKBB_PPP	0.8507	2030.62	BIP_2019_Stahl_etall	NT5C1A	Transcriptome	DLPFC	MR	CMC+GTEX	MendelianRandomization			0.408206		35460606	10.1016/j.ajhg.2022.04.004	Jiang eet all Am J Hum Genet	BRAIN
NT5C1A	Q9BXI3	17819	TRANS	Cognition_Meta	UKBB-PPP_Specific	NA,+		0.298139	0.298139	UKBB_PPP	UKBB_PPP	0.8507	2030.62	BIP_2019_Stahl_etall	NT5C1A	Transcriptome	DLPFC	MR	CMC+GTEX	MendelianRandomization			0.372168		35460606	10.1016/j.ajhg.2022.04.004	Jiang eet all Am J Hum Genet	BRAIN
NT5C1A	Q9BXI3	17819	TRANS	Cognition_Meta	UKBB-PPP_Specific	NA,+		0.298139	0.298139	UKBB_PPP	UKBB_PPP	0.8507	2030.62	BIP_2019_Stahl_etall	NT5C1A	Transcriptome	DLPFC	MR	CMC+GTEX	MendelianRandomization			0.196862		35460606	10.1016/j.ajhg.2022.04.004	Jiang eet all Am J Hum Genet	BRAIN
NT5C1A	Q9BXI3	17819	TRANS	Cognition_Meta	UKBB-PPP_Specific	NA,+		0.298139	0.298139	UKBB_PPP	UKBB_PPP	0.8507	2030.62	BIP_2019_Stahl_etall	NT5C1A	Transcriptome	DLPFC	MR	CMC+GTEX	EMIC			0.675288		35460606	10.1016/j.ajhg.2022.04.004	Jiang eet all Am J Hum Genet	BRAIN
NT5C1A	Q9BXI3	17819	TRANS	Cognition_Meta	UKBB-PPP_Specific	NA,+		0.298139	0.298139	UKBB_PPP	UKBB_PPP	0.8507	2030.62	Deepression_Wray_tall	NT5C1A	Proteiome	BRAIN DLPFC	MR	ROS/MAP	TwoSampleMR	0.15	0.07	0.0238		35296807	10.1038/s41380-022-01507-9	Deng et all Mol Psychiatry	BRAIN
NT5C1A	Q9BXI3	17819	TRANS	Cognition_Meta	UKBB-PPP_Specific	NA,+		0.298139	0.298139	UKBB_PPP	UKBB_PPP	0.8507	2030.62	Deepression_Wray_tall	NT5C1A	Transcriptome	BRAIN DLPFC	MR	PsychENCODE	TwoSampleMR	0.02	0.01	0.0408		35296807	10.1038/s41380-022-01507-9	Deng et all Mol Psychiatry	BRAIN
NT5C1A	Q9BXI3	17819	TRANS	Cognition_Meta	UKBB-PPP_Specific	NA,+		0.298139	0.298139	UKBB_PPP	UKBB_PPP	0.8507	2030.62	SCZ_PGC3	NT5C1A	Transcriptome	DLPFC	SMR	CMC+GTEX	SMR	0.0392422	0.0201619	0.051613		35460606	10.1016/j.ajhg.2022.04.004	Jiang eet all Am J Hum Genet	BRAIN
NT5C1A	Q9BXI3	17819	TRANS	Cognition_Meta	UKBB-PPP_Specific	NA,+		0.298139	0.298139	UKBB_PPP	UKBB_PPP	0.8507	2030.62	SCZ.Clozuk.2018	NT5C1A	Transcriptome	BRAIN	SMR	PsychENCODE	SMR	0.0238267	0.0252948	0.346		30545856	10.1126/science.aat8127	Gandal et all science	BRAIN
NT5C1A	Q9BXI3	17819	TRANS	Cognition_Meta	UKBB-PPP_Specific	NA,+		0.298139	0.298139	UKBB_PPP	UKBB_PPP	0.8507	2030.62	BD.PGC.ruderferCell2018	NT5C1A	Transcriptome	BRAIN	SMR	PsychENCODE	SMR	-0.00486027	0.0385924	0.89978		30545856	10.1126/science.aat8127	Gandal et all science	BRAIN
NT5C1A	Q9BXI3	17819	TRANS	Cognition_Meta	UKBB-PPP_Specific	NA,+		0.298139	0.298139	UKBB_PPP	UKBB_PPP	0.8507	2030.62	Depression Howard et all	NT5C1A	Proteiome	BRAIN DPFC	SMR	ROS/MAP	SMR	0.152203	0.0710862	0.0322661		33846625	10.1038/s41593-021-00832-6	Wingo Nat Neurosci	BRAIN
NT5C1A	Q9BXI3	17819	TRANS	Cognition_Meta	UKBB-PPP_Specific	NA,+		0.298139	0.298139	UKBB_PPP	UKBB_PPP	0.8507	2030.62	MDD	NT5C1A	Proteiome	BRAIN	SMR	BrainMeta	SMR	0.0238375	0.0118389	0.0440629		37415601	10.3389/fgene.2023.1191264	Gedik et all Front Genet	BRAIN
NT5C1A	Q9BXI3	17819	TRANS	Cognition_Meta	UKBB-PPP_Specific	NA,+		0.298139	0.298139	UKBB_PPP	UKBB_PPP	0.8507	2030.62	BIP	NT5C1A	Proteiome	BRAIN	SMR	BrainMeta	SMR	0.0153534	0.0249331	0.538038		37415601	10.3389/fgene.2023.1191264	Gedik et all Front Genet	BRAIN
NT5C1A	Q9BXI3	17819	TRANS	Cognition_Meta	UKBB-PPP_Specific	NA,+		0.298139	0.298139	UKBB_PPP	UKBB_PPP	0.8507	2030.62	SCZ	NT5C1A	Proteiome	BRAIN	SMR	BrainMeta	SMR	0.041034	0.0225359	0.0686327		37415601	10.3389/fgene.2023.1191264	Gedik et all Front Genet	BRAIN
NT5C1A	Q9BXI3	17819	TRANS	Cognition_Meta	UKBB-PPP_Specific	NA,+		0.298139	0.298139	UKBB_PPP	UKBB_PPP	0.8507	2030.62	MDD	NT5C1A	Proteiome	BRAIN	SMR	Wingo et al., 2022, in 722 samples	SMR	0.0197456	0.00885708	0.0257902		37415601	10.3389/fgene.2023.1191264	Gedik et all Front Genet	BRAIN
NT5C1A	Q9BXI3	17819	TRANS	Cognition_Meta	UKBB-PPP_Specific	NA,+		0.298139	0.298139	UKBB_PPP	UKBB_PPP	0.8507	2030.62	BIP	NT5C1A	Proteiome	BRAIN	SMR	Wingo et al., 2022, in 722 samples	SMR	0.0159391	0.0188339	0.397385		37415601	10.3389/fgene.2023.1191264	Gedik et all Front Genet	BRAIN
NT5C1A	Q9BXI3	17819	TRANS	Cognition_Meta	UKBB-PPP_Specific	NA,+		0.298139	0.298139	UKBB_PPP	UKBB_PPP	0.8507	2030.62	SCZ	NT5C1A	Proteiome	BRAIN	SMR	Wingo et al., 2022, in 722 samples	SMR	0.0235848	0.0156678	0.132247		37415601	10.3389/fgene.2023.1191264	Gedik et all Front Genet	BRAIN
NT5C1A	Q9BXI3	17819	TRANS	Cognition_Meta	UKBB-PPP_Specific	NA,+		0.298139	0.298139	UKBB_PPP	UKBB_PPP	0.8507	2030.62	SCZ	NT5C1A	Transcriptome	BRAIN_DLPFC	TWAS	CMC	FUSION	1.20932		0.227		31691811	10.1093/hmg/ddz253	Hall et al Hum Mol Genet	BRAIN
NT5C1A	Q9BXI3	17819	TRANS	Cognition_Meta	UKBB-PPP_Specific	NA,+		0.298139	0.298139	UKBB_PPP	UKBB_PPP	0.8507	2030.62	SCZ.Clozuk.2018	NT5C1A	Transcriptome	BRAIN	TWAS	PsychENCODE	FUSION	1.0146		0.31		30545856	10.1126/science.aat8127	Gandal et all science	BRAIN
NT5C1A	Q9BXI3	17819	TRANS	Cognition_Meta	UKBB-PPP_Specific	NA,+		0.298139	0.298139	UKBB_PPP	UKBB_PPP	0.8507	2030.62	BD.PGC.ruderferCell2018	NT5C1A	Transcriptome	BRAIN	TWAS	PsychENCODE	FUSION	-1.05379		0.292		30545856	10.1126/science.aat8127	Gandal et all science	BRAIN
NT5C1A	Q9BXI3	17819	TRANS	Cognition_Meta	UKBB-PPP_Specific	NA,+		0.298139	0.298139	UKBB_PPP	UKBB_PPP	0.8507	2030.62	Depression Howard et all	NT5C1A	Proteiome	BRAIN DPFC	PWAS	ROS/MAP	FUSION	0.8953		0.371		33846625	10.1038/s41593-021-00832-6	Wingo Nat Neurosci	BRAIN
NT5C1A	Q9BXI3	17819	TRANS	Cognition_Meta	UKBB-PPP_Specific	NA,+		0.298139	0.298139	UKBB_PPP	UKBB_PPP	0.8507	2030.62	Depression Howard et all	NT5C1A	Transcriptome	BRAIN DPFC	TWAS	dPFC of 152 participants of European descent	FUSION	1.4688		0.1419		33846625	10.1038/s41593-021-00832-6	Wingo Nat Neurosci	BRAIN
NT5C1A	Q9BXI3	17819	TRANS	Depression_iPSYCH_2023	UKBB-PPP_Specific	NA,-		0.690683	0.690683	UKBB_PPP	UKBB_PPP	1.39261	4704.24	SCZ_PGC3	NT5C1A	Transcriptome	DLPFC	MR	CMC+GTEX	MendelianRandomization			3.96397e-06		35460606	10.1016/j.ajhg.2022.04.004	Jiang eet all Am J Hum Genet	BRAIN
NT5C1A	Q9BXI3	17819	TRANS	Depression_iPSYCH_2023	UKBB-PPP_Specific	NA,-		0.690683	0.690683	UKBB_PPP	UKBB_PPP	1.39261	4704.24	SCZ_PGC3	NT5C1A	Transcriptome	DLPFC	MR	CMC+GTEX	MendelianRandomization			3.99601e-06		35460606	10.1016/j.ajhg.2022.04.004	Jiang eet all Am J Hum Genet	BRAIN
NT5C1A	Q9BXI3	17819	TRANS	Depression_iPSYCH_2023	UKBB-PPP_Specific	NA,-		0.690683	0.690683	UKBB_PPP	UKBB_PPP	1.39261	4704.24	SCZ_PGC3	NT5C1A	Transcriptome	DLPFC	MR	CMC+GTEX	MendelianRandomization			0.0221547		35460606	10.1016/j.ajhg.2022.04.004	Jiang eet all Am J Hum Genet	BRAIN
NT5C1A	Q9BXI3	17819	TRANS	Depression_iPSYCH_2023	UKBB-PPP_Specific	NA,-		0.690683	0.690683	UKBB_PPP	UKBB_PPP	1.39261	4704.24	SCZ_PGC3	NT5C1A	Transcriptome	DLPFC	MR	CMC+GTEX	EMIC			0.66246		35460606	10.1016/j.ajhg.2022.04.004	Jiang eet all Am J Hum Genet	BRAIN
NT5C1A	Q9BXI3	17819	TRANS	Depression_iPSYCH_2023	UKBB-PPP_Specific	NA,-		0.690683	0.690683	UKBB_PPP	UKBB_PPP	1.39261	4704.24	BIP_2019_Stahl_etall	NT5C1A	Transcriptome	DLPFC	MR	CMC+GTEX	MendelianRandomization			0.408206		35460606	10.1016/j.ajhg.2022.04.004	Jiang eet all Am J Hum Genet	BRAIN
NT5C1A	Q9BXI3	17819	TRANS	Depression_iPSYCH_2023	UKBB-PPP_Specific	NA,-		0.690683	0.690683	UKBB_PPP	UKBB_PPP	1.39261	4704.24	BIP_2019_Stahl_etall	NT5C1A	Transcriptome	DLPFC	MR	CMC+GTEX	MendelianRandomization			0.372168		35460606	10.1016/j.ajhg.2022.04.004	Jiang eet all Am J Hum Genet	BRAIN
NT5C1A	Q9BXI3	17819	TRANS	Depression_iPSYCH_2023	UKBB-PPP_Specific	NA,-		0.690683	0.690683	UKBB_PPP	UKBB_PPP	1.39261	4704.24	BIP_2019_Stahl_etall	NT5C1A	Transcriptome	DLPFC	MR	CMC+GTEX	MendelianRandomization			0.196862		35460606	10.1016/j.ajhg.2022.04.004	Jiang eet all Am J Hum Genet	BRAIN
NT5C1A	Q9BXI3	17819	TRANS	Depression_iPSYCH_2023	UKBB-PPP_Specific	NA,-		0.690683	0.690683	UKBB_PPP	UKBB_PPP	1.39261	4704.24	BIP_2019_Stahl_etall	NT5C1A	Transcriptome	DLPFC	MR	CMC+GTEX	EMIC			0.675288		35460606	10.1016/j.ajhg.2022.04.004	Jiang eet all Am J Hum Genet	BRAIN
NT5C1A	Q9BXI3	17819	TRANS	Depression_iPSYCH_2023	UKBB-PPP_Specific	NA,-		0.690683	0.690683	UKBB_PPP	UKBB_PPP	1.39261	4704.24	Deepression_Wray_tall	NT5C1A	Proteiome	BRAIN DLPFC	MR	ROS/MAP	TwoSampleMR	0.15	0.07	0.0238		35296807	10.1038/s41380-022-01507-9	Deng et all Mol Psychiatry	BRAIN
NT5C1A	Q9BXI3	17819	TRANS	Depression_iPSYCH_2023	UKBB-PPP_Specific	NA,-		0.690683	0.690683	UKBB_PPP	UKBB_PPP	1.39261	4704.24	Deepression_Wray_tall	NT5C1A	Transcriptome	BRAIN DLPFC	MR	PsychENCODE	TwoSampleMR	0.02	0.01	0.0408		35296807	10.1038/s41380-022-01507-9	Deng et all Mol Psychiatry	BRAIN
NT5C1A	Q9BXI3	17819	TRANS	Depression_iPSYCH_2023	UKBB-PPP_Specific	NA,-		0.690683	0.690683	UKBB_PPP	UKBB_PPP	1.39261	4704.24	SCZ_PGC3	NT5C1A	Transcriptome	DLPFC	SMR	CMC+GTEX	SMR	0.0392422	0.0201619	0.051613		35460606	10.1016/j.ajhg.2022.04.004	Jiang eet all Am J Hum Genet	BRAIN
NT5C1A	Q9BXI3	17819	TRANS	Depression_iPSYCH_2023	UKBB-PPP_Specific	NA,-		0.690683	0.690683	UKBB_PPP	UKBB_PPP	1.39261	4704.24	SCZ.Clozuk.2018	NT5C1A	Transcriptome	BRAIN	SMR	PsychENCODE	SMR	0.0238267	0.0252948	0.346		30545856	10.1126/science.aat8127	Gandal et all science	BRAIN
NT5C1A	Q9BXI3	17819	TRANS	Depression_iPSYCH_2023	UKBB-PPP_Specific	NA,-		0.690683	0.690683	UKBB_PPP	UKBB_PPP	1.39261	4704.24	BD.PGC.ruderferCell2018	NT5C1A	Transcriptome	BRAIN	SMR	PsychENCODE	SMR	-0.00486027	0.0385924	0.89978		30545856	10.1126/science.aat8127	Gandal et all science	BRAIN
NT5C1A	Q9BXI3	17819	TRANS	Depression_iPSYCH_2023	UKBB-PPP_Specific	NA,-		0.690683	0.690683	UKBB_PPP	UKBB_PPP	1.39261	4704.24	Depression Howard et all	NT5C1A	Proteiome	BRAIN DPFC	SMR	ROS/MAP	SMR	0.152203	0.0710862	0.0322661		33846625	10.1038/s41593-021-00832-6	Wingo Nat Neurosci	BRAIN
NT5C1A	Q9BXI3	17819	TRANS	Depression_iPSYCH_2023	UKBB-PPP_Specific	NA,-		0.690683	0.690683	UKBB_PPP	UKBB_PPP	1.39261	4704.24	MDD	NT5C1A	Proteiome	BRAIN	SMR	BrainMeta	SMR	0.0238375	0.0118389	0.0440629		37415601	10.3389/fgene.2023.1191264	Gedik et all Front Genet	BRAIN
NT5C1A	Q9BXI3	17819	TRANS	Depression_iPSYCH_2023	UKBB-PPP_Specific	NA,-		0.690683	0.690683	UKBB_PPP	UKBB_PPP	1.39261	4704.24	BIP	NT5C1A	Proteiome	BRAIN	SMR	BrainMeta	SMR	0.0153534	0.0249331	0.538038		37415601	10.3389/fgene.2023.1191264	Gedik et all Front Genet	BRAIN
NT5C1A	Q9BXI3	17819	TRANS	Depression_iPSYCH_2023	UKBB-PPP_Specific	NA,-		0.690683	0.690683	UKBB_PPP	UKBB_PPP	1.39261	4704.24	SCZ	NT5C1A	Proteiome	BRAIN	SMR	BrainMeta	SMR	0.041034	0.0225359	0.0686327		37415601	10.3389/fgene.2023.1191264	Gedik et all Front Genet	BRAIN
NT5C1A	Q9BXI3	17819	TRANS	Depression_iPSYCH_2023	UKBB-PPP_Specific	NA,-		0.690683	0.690683	UKBB_PPP	UKBB_PPP	1.39261	4704.24	MDD	NT5C1A	Proteiome	BRAIN	SMR	Wingo et al., 2022, in 722 samples	SMR	0.0197456	0.00885708	0.0257902		37415601	10.3389/fgene.2023.1191264	Gedik et all Front Genet	BRAIN
NT5C1A	Q9BXI3	17819	TRANS	Depression_iPSYCH_2023	UKBB-PPP_Specific	NA,-		0.690683	0.690683	UKBB_PPP	UKBB_PPP	1.39261	4704.24	BIP	NT5C1A	Proteiome	BRAIN	SMR	Wingo et al., 2022, in 722 samples	SMR	0.0159391	0.0188339	0.397385		37415601	10.3389/fgene.2023.1191264	Gedik et all Front Genet	BRAIN
NT5C1A	Q9BXI3	17819	TRANS	Depression_iPSYCH_2023	UKBB-PPP_Specific	NA,-		0.690683	0.690683	UKBB_PPP	UKBB_PPP	1.39261	4704.24	SCZ	NT5C1A	Proteiome	BRAIN	SMR	Wingo et al., 2022, in 722 samples	SMR	0.0235848	0.0156678	0.132247		37415601	10.3389/fgene.2023.1191264	Gedik et all Front Genet	BRAIN
NT5C1A	Q9BXI3	17819	TRANS	Depression_iPSYCH_2023	UKBB-PPP_Specific	NA,-		0.690683	0.690683	UKBB_PPP	UKBB_PPP	1.39261	4704.24	SCZ	NT5C1A	Transcriptome	BRAIN_DLPFC	TWAS	CMC	FUSION	1.20932		0.227		31691811	10.1093/hmg/ddz253	Hall et al Hum Mol Genet	BRAIN
NT5C1A	Q9BXI3	17819	TRANS	Depression_iPSYCH_2023	UKBB-PPP_Specific	NA,-		0.690683	0.690683	UKBB_PPP	UKBB_PPP	1.39261	4704.24	SCZ.Clozuk.2018	NT5C1A	Transcriptome	BRAIN	TWAS	PsychENCODE	FUSION	1.0146		0.31		30545856	10.1126/science.aat8127	Gandal et all science	BRAIN
NT5C1A	Q9BXI3	17819	TRANS	Depression_iPSYCH_2023	UKBB-PPP_Specific	NA,-		0.690683	0.690683	UKBB_PPP	UKBB_PPP	1.39261	4704.24	BD.PGC.ruderferCell2018	NT5C1A	Transcriptome	BRAIN	TWAS	PsychENCODE	FUSION	-1.05379		0.292		30545856	10.1126/science.aat8127	Gandal et all science	BRAIN
NT5C1A	Q9BXI3	17819	TRANS	Depression_iPSYCH_2023	UKBB-PPP_Specific	NA,-		0.690683	0.690683	UKBB_PPP	UKBB_PPP	1.39261	4704.24	Depression Howard et all	NT5C1A	Proteiome	BRAIN DPFC	PWAS	ROS/MAP	FUSION	0.8953		0.371		33846625	10.1038/s41593-021-00832-6	Wingo Nat Neurosci	BRAIN
NT5C1A	Q9BXI3	17819	TRANS	Depression_iPSYCH_2023	UKBB-PPP_Specific	NA,-		0.690683	0.690683	UKBB_PPP	UKBB_PPP	1.39261	4704.24	Depression Howard et all	NT5C1A	Transcriptome	BRAIN DPFC	TWAS	dPFC of 152 participants of European descent	FUSION	1.4688		0.1419		33846625	10.1038/s41593-021-00832-6	Wingo Nat Neurosci	BRAIN
NT5C1A	Q9BXI3	17819	TRANS	PGC3_SCZ_NoUKB	UKBB-PPP_Specific	NA,-		0.0991255	0.0991255	UKBB_PPP	UKBB_PPP	0.385797	675.144	SCZ_PGC3	NT5C1A	Transcriptome	DLPFC	MR	CMC+GTEX	MendelianRandomization			3.96397e-06		35460606	10.1016/j.ajhg.2022.04.004	Jiang eet all Am J Hum Genet	BRAIN
NT5C1A	Q9BXI3	17819	TRANS	PGC3_SCZ_NoUKB	UKBB-PPP_Specific	NA,-		0.0991255	0.0991255	UKBB_PPP	UKBB_PPP	0.385797	675.144	SCZ_PGC3	NT5C1A	Transcriptome	DLPFC	MR	CMC+GTEX	MendelianRandomization			3.99601e-06		35460606	10.1016/j.ajhg.2022.04.004	Jiang eet all Am J Hum Genet	BRAIN
NT5C1A	Q9BXI3	17819	TRANS	PGC3_SCZ_NoUKB	UKBB-PPP_Specific	NA,-		0.0991255	0.0991255	UKBB_PPP	UKBB_PPP	0.385797	675.144	SCZ_PGC3	NT5C1A	Transcriptome	DLPFC	MR	CMC+GTEX	MendelianRandomization			0.0221547		35460606	10.1016/j.ajhg.2022.04.004	Jiang eet all Am J Hum Genet	BRAIN
NT5C1A	Q9BXI3	17819	TRANS	PGC3_SCZ_NoUKB	UKBB-PPP_Specific	NA,-		0.0991255	0.0991255	UKBB_PPP	UKBB_PPP	0.385797	675.144	SCZ_PGC3	NT5C1A	Transcriptome	DLPFC	MR	CMC+GTEX	EMIC			0.66246		35460606	10.1016/j.ajhg.2022.04.004	Jiang eet all Am J Hum Genet	BRAIN
NT5C1A	Q9BXI3	17819	TRANS	PGC3_SCZ_NoUKB	UKBB-PPP_Specific	NA,-		0.0991255	0.0991255	UKBB_PPP	UKBB_PPP	0.385797	675.144	BIP_2019_Stahl_etall	NT5C1A	Transcriptome	DLPFC	MR	CMC+GTEX	MendelianRandomization			0.408206		35460606	10.1016/j.ajhg.2022.04.004	Jiang eet all Am J Hum Genet	BRAIN
NT5C1A	Q9BXI3	17819	TRANS	PGC3_SCZ_NoUKB	UKBB-PPP_Specific	NA,-		0.0991255	0.0991255	UKBB_PPP	UKBB_PPP	0.385797	675.144	BIP_2019_Stahl_etall	NT5C1A	Transcriptome	DLPFC	MR	CMC+GTEX	MendelianRandomization			0.372168		35460606	10.1016/j.ajhg.2022.04.004	Jiang eet all Am J Hum Genet	BRAIN
NT5C1A	Q9BXI3	17819	TRANS	PGC3_SCZ_NoUKB	UKBB-PPP_Specific	NA,-		0.0991255	0.0991255	UKBB_PPP	UKBB_PPP	0.385797	675.144	BIP_2019_Stahl_etall	NT5C1A	Transcriptome	DLPFC	MR	CMC+GTEX	MendelianRandomization			0.196862		35460606	10.1016/j.ajhg.2022.04.004	Jiang eet all Am J Hum Genet	BRAIN
NT5C1A	Q9BXI3	17819	TRANS	PGC3_SCZ_NoUKB	UKBB-PPP_Specific	NA,-		0.0991255	0.0991255	UKBB_PPP	UKBB_PPP	0.385797	675.144	BIP_2019_Stahl_etall	NT5C1A	Transcriptome	DLPFC	MR	CMC+GTEX	EMIC			0.675288		35460606	10.1016/j.ajhg.2022.04.004	Jiang eet all Am J Hum Genet	BRAIN
NT5C1A	Q9BXI3	17819	TRANS	PGC3_SCZ_NoUKB	UKBB-PPP_Specific	NA,-		0.0991255	0.0991255	UKBB_PPP	UKBB_PPP	0.385797	675.144	Deepression_Wray_tall	NT5C1A	Proteiome	BRAIN DLPFC	MR	ROS/MAP	TwoSampleMR	0.15	0.07	0.0238		35296807	10.1038/s41380-022-01507-9	Deng et all Mol Psychiatry	BRAIN
NT5C1A	Q9BXI3	17819	TRANS	PGC3_SCZ_NoUKB	UKBB-PPP_Specific	NA,-		0.0991255	0.0991255	UKBB_PPP	UKBB_PPP	0.385797	675.144	Deepression_Wray_tall	NT5C1A	Transcriptome	BRAIN DLPFC	MR	PsychENCODE	TwoSampleMR	0.02	0.01	0.0408		35296807	10.1038/s41380-022-01507-9	Deng et all Mol Psychiatry	BRAIN
NT5C1A	Q9BXI3	17819	TRANS	PGC3_SCZ_NoUKB	UKBB-PPP_Specific	NA,-		0.0991255	0.0991255	UKBB_PPP	UKBB_PPP	0.385797	675.144	SCZ_PGC3	NT5C1A	Transcriptome	DLPFC	SMR	CMC+GTEX	SMR	0.0392422	0.0201619	0.051613		35460606	10.1016/j.ajhg.2022.04.004	Jiang eet all Am J Hum Genet	BRAIN
NT5C1A	Q9BXI3	17819	TRANS	PGC3_SCZ_NoUKB	UKBB-PPP_Specific	NA,-		0.0991255	0.0991255	UKBB_PPP	UKBB_PPP	0.385797	675.144	SCZ.Clozuk.2018	NT5C1A	Transcriptome	BRAIN	SMR	PsychENCODE	SMR	0.0238267	0.0252948	0.346		30545856	10.1126/science.aat8127	Gandal et all science	BRAIN
NT5C1A	Q9BXI3	17819	TRANS	PGC3_SCZ_NoUKB	UKBB-PPP_Specific	NA,-		0.0991255	0.0991255	UKBB_PPP	UKBB_PPP	0.385797	675.144	BD.PGC.ruderferCell2018	NT5C1A	Transcriptome	BRAIN	SMR	PsychENCODE	SMR	-0.00486027	0.0385924	0.89978		30545856	10.1126/science.aat8127	Gandal et all science	BRAIN
NT5C1A	Q9BXI3	17819	TRANS	PGC3_SCZ_NoUKB	UKBB-PPP_Specific	NA,-		0.0991255	0.0991255	UKBB_PPP	UKBB_PPP	0.385797	675.144	Depression Howard et all	NT5C1A	Proteiome	BRAIN DPFC	SMR	ROS/MAP	SMR	0.152203	0.0710862	0.0322661		33846625	10.1038/s41593-021-00832-6	Wingo Nat Neurosci	BRAIN
NT5C1A	Q9BXI3	17819	TRANS	PGC3_SCZ_NoUKB	UKBB-PPP_Specific	NA,-		0.0991255	0.0991255	UKBB_PPP	UKBB_PPP	0.385797	675.144	MDD	NT5C1A	Proteiome	BRAIN	SMR	BrainMeta	SMR	0.0238375	0.0118389	0.0440629		37415601	10.3389/fgene.2023.1191264	Gedik et all Front Genet	BRAIN
NT5C1A	Q9BXI3	17819	TRANS	PGC3_SCZ_NoUKB	UKBB-PPP_Specific	NA,-		0.0991255	0.0991255	UKBB_PPP	UKBB_PPP	0.385797	675.144	BIP	NT5C1A	Proteiome	BRAIN	SMR	BrainMeta	SMR	0.0153534	0.0249331	0.538038		37415601	10.3389/fgene.2023.1191264	Gedik et all Front Genet	BRAIN
NT5C1A	Q9BXI3	17819	TRANS	PGC3_SCZ_NoUKB	UKBB-PPP_Specific	NA,-		0.0991255	0.0991255	UKBB_PPP	UKBB_PPP	0.385797	675.144	SCZ	NT5C1A	Proteiome	BRAIN	SMR	BrainMeta	SMR	0.041034	0.0225359	0.0686327		37415601	10.3389/fgene.2023.1191264	Gedik et all Front Genet	BRAIN
NT5C1A	Q9BXI3	17819	TRANS	PGC3_SCZ_NoUKB	UKBB-PPP_Specific	NA,-		0.0991255	0.0991255	UKBB_PPP	UKBB_PPP	0.385797	675.144	MDD	NT5C1A	Proteiome	BRAIN	SMR	Wingo et al., 2022, in 722 samples	SMR	0.0197456	0.00885708	0.0257902		37415601	10.3389/fgene.2023.1191264	Gedik et all Front Genet	BRAIN
NT5C1A	Q9BXI3	17819	TRANS	PGC3_SCZ_NoUKB	UKBB-PPP_Specific	NA,-		0.0991255	0.0991255	UKBB_PPP	UKBB_PPP	0.385797	675.144	BIP	NT5C1A	Proteiome	BRAIN	SMR	Wingo et al., 2022, in 722 samples	SMR	0.0159391	0.0188339	0.397385		37415601	10.3389/fgene.2023.1191264	Gedik et all Front Genet	BRAIN
NT5C1A	Q9BXI3	17819	TRANS	PGC3_SCZ_NoUKB	UKBB-PPP_Specific	NA,-		0.0991255	0.0991255	UKBB_PPP	UKBB_PPP	0.385797	675.144	SCZ	NT5C1A	Proteiome	BRAIN	SMR	Wingo et al., 2022, in 722 samples	SMR	0.0235848	0.0156678	0.132247		37415601	10.3389/fgene.2023.1191264	Gedik et all Front Genet	BRAIN
NT5C1A	Q9BXI3	17819	TRANS	PGC3_SCZ_NoUKB	UKBB-PPP_Specific	NA,-		0.0991255	0.0991255	UKBB_PPP	UKBB_PPP	0.385797	675.144	SCZ	NT5C1A	Transcriptome	BRAIN_DLPFC	TWAS	CMC	FUSION	1.20932		0.227		31691811	10.1093/hmg/ddz253	Hall et al Hum Mol Genet	BRAIN
NT5C1A	Q9BXI3	17819	TRANS	PGC3_SCZ_NoUKB	UKBB-PPP_Specific	NA,-		0.0991255	0.0991255	UKBB_PPP	UKBB_PPP	0.385797	675.144	SCZ.Clozuk.2018	NT5C1A	Transcriptome	BRAIN	TWAS	PsychENCODE	FUSION	1.0146		0.31		30545856	10.1126/science.aat8127	Gandal et all science	BRAIN
NT5C1A	Q9BXI3	17819	TRANS	PGC3_SCZ_NoUKB	UKBB-PPP_Specific	NA,-		0.0991255	0.0991255	UKBB_PPP	UKBB_PPP	0.385797	675.144	BD.PGC.ruderferCell2018	NT5C1A	Transcriptome	BRAIN	TWAS	PsychENCODE	FUSION	-1.05379		0.292		30545856	10.1126/science.aat8127	Gandal et all science	BRAIN
NT5C1A	Q9BXI3	17819	TRANS	PGC3_SCZ_NoUKB	UKBB-PPP_Specific	NA,-		0.0991255	0.0991255	UKBB_PPP	UKBB_PPP	0.385797	675.144	Depression Howard et all	NT5C1A	Proteiome	BRAIN DPFC	PWAS	ROS/MAP	FUSION	0.8953		0.371		33846625	10.1038/s41593-021-00832-6	Wingo Nat Neurosci	BRAIN
NT5C1A	Q9BXI3	17819	TRANS	PGC3_SCZ_NoUKB	UKBB-PPP_Specific	NA,-		0.0991255	0.0991255	UKBB_PPP	UKBB_PPP	0.385797	675.144	Depression Howard et all	NT5C1A	Transcriptome	BRAIN DPFC	TWAS	dPFC of 152 participants of European descent	FUSION	1.4688		0.1419		33846625	10.1038/s41593-021-00832-6	Wingo Nat Neurosci	BRAIN
NT5C3A	Q9H0P0	17820	CIS	BIP_PGC3_noukb	BOTH	+,+	0.129865	0.129865	0.169873	metap	DECODE	0.688558	485.434	SCZ	NT5C3A	Proteome	PLASMA	MR	deCODE	TwoSampleMR	0.109105	0.104389	0.29594		37085628	10.1007/s00439-023-02562-0	Dang et al Human Genetics	BLOOD
NT5C3A	Q9H0P0	17820	CIS	BIP_PGC3_noukb	BOTH	+,+	0.129865	0.129865	0.169873	metap	DECODE	0.688558	485.434	BIP	NT5C3A	Proteome	PLASMA	MR	deCODE	TwoSampleMR	0.158954	0.125741	0.206182		37085628	10.1007/s00439-023-02562-0	Dang et al Human Genetics	BLOOD
NT5C3A	Q9H0P0	17820	CIS	BIP_PGC3_noukb	BOTH	+,+	0.129865	0.129865	0.169873	metap	DECODE	0.688558	485.434	MDD	NT5C3A	Proteome	PLASMA	MR	deCODE	TwoSampleMR	0.0511183	0.0456878	0.2632		37085628	10.1007/s00439-023-02562-0	Dang et al Human Genetics	BLOOD
NT5C3A	Q9H0P0	17820	CIS	BIP_PGC3_noukb	BOTH	+,+	0.129865	0.129865	0.169873	metap	DECODE	0.688558	485.434	Bipolar disorder	NT5C3A	Proteome	PLASMA	MR	FENLAND	TwoSampleMR	0.0544104	0.0990291	0.582705		36280454	https://doi.org/10.1016/j.biopsych.2022.08.015	Lu et al Biol Psychiatry	BLOOD
NT5C3A	Q9H0P0	17820	CIS	BIP_PGC3_noukb	BOTH	+,+	0.129865	0.129865	0.169873	metap	DECODE	0.688558	485.434	Major depressive disorder	NT5C3A	Proteome	PLASMA	MR	FENLAND	TwoSampleMR	0.061165	0.0466019	0.189352		36280454	https://doi.org/10.1016/j.biopsych.2022.08.015	Lu et al Biol Psychiatry	BLOOD
NT5C3A	Q9H0P0	17820	CIS	BIP_PGC3_noukb	BOTH	+,+	0.129865	0.129865	0.169873	metap	DECODE	0.688558	485.434	Schizophrenia	NT5C3A	Proteome	PLASMA	MR	FENLAND	TwoSampleMR	0.235945	0.0796117	0.0030397		36280454	https://doi.org/10.1016/j.biopsych.2022.08.015	Lu et al Biol Psychiatry	BLOOD
NT5C3A	Q9H0P0	17820	CIS	BIP_PGC3_noukb	BOTH	+,+	0.129865	0.129865	0.169873	metap	DECODE	0.688558	485.434	SCZ_PGC3	NT5C3A	Transcriptome	DLPFC	MR	CMC+GTEX	MendelianRandomization			0.672745		35460606	10.1016/j.ajhg.2022.04.004	Jiang eet all Am J Hum Genet	BRAIN
NT5C3A	Q9H0P0	17820	CIS	BIP_PGC3_noukb	BOTH	+,+	0.129865	0.129865	0.169873	metap	DECODE	0.688558	485.434	SCZ_PGC3	NT5C3A	Transcriptome	DLPFC	MR	CMC+GTEX	MendelianRandomization			0.56621		35460606	10.1016/j.ajhg.2022.04.004	Jiang eet all Am J Hum Genet	BRAIN
NT5C3A	Q9H0P0	17820	CIS	BIP_PGC3_noukb	BOTH	+,+	0.129865	0.129865	0.169873	metap	DECODE	0.688558	485.434	SCZ_PGC3	NT5C3A	Transcriptome	DLPFC	MR	CMC+GTEX	MendelianRandomization			0.347793		35460606	10.1016/j.ajhg.2022.04.004	Jiang eet all Am J Hum Genet	BRAIN
NT5C3A	Q9H0P0	17820	CIS	BIP_PGC3_noukb	BOTH	+,+	0.129865	0.129865	0.169873	metap	DECODE	0.688558	485.434	SCZ_PGC3	NT5C3A	Transcriptome	DLPFC	MR	CMC+GTEX	EMIC			0.933935		35460606	10.1016/j.ajhg.2022.04.004	Jiang eet all Am J Hum Genet	BRAIN
NT5C3A	Q9H0P0	17820	CIS	BIP_PGC3_noukb	BOTH	+,+	0.129865	0.129865	0.169873	metap	DECODE	0.688558	485.434	BIP_2019_Stahl_etall	NT5C3A	Transcriptome	DLPFC	MR	CMC+GTEX	MendelianRandomization			0.343609		35460606	10.1016/j.ajhg.2022.04.004	Jiang eet all Am J Hum Genet	BRAIN
NT5C3A	Q9H0P0	17820	CIS	BIP_PGC3_noukb	BOTH	+,+	0.129865	0.129865	0.169873	metap	DECODE	0.688558	485.434	BIP_2019_Stahl_etall	NT5C3A	Transcriptome	DLPFC	MR	CMC+GTEX	MendelianRandomization			0.322874		35460606	10.1016/j.ajhg.2022.04.004	Jiang eet all Am J Hum Genet	BRAIN
NT5C3A	Q9H0P0	17820	CIS	BIP_PGC3_noukb	BOTH	+,+	0.129865	0.129865	0.169873	metap	DECODE	0.688558	485.434	BIP_2019_Stahl_etall	NT5C3A	Transcriptome	DLPFC	MR	CMC+GTEX	MendelianRandomization			0.620635		35460606	10.1016/j.ajhg.2022.04.004	Jiang eet all Am J Hum Genet	BRAIN
NT5C3A	Q9H0P0	17820	CIS	BIP_PGC3_noukb	BOTH	+,+	0.129865	0.129865	0.169873	metap	DECODE	0.688558	485.434	BIP_2019_Stahl_etall	NT5C3A	Transcriptome	DLPFC	MR	CMC+GTEX	EMIC			0.268415		35460606	10.1016/j.ajhg.2022.04.004	Jiang eet all Am J Hum Genet	BRAIN
NT5C3A	Q9H0P0	17820	CIS	BIP_PGC3_noukb	BOTH	+,+	0.129865	0.129865	0.169873	metap	DECODE	0.688558	485.434	Deepression_Wray_tall	NT5C3A	Transcriptome	BRAIN DLPFC	MR	PsychENCODE	TwoSampleMR	0.01	0.01	0.233		35296807	10.1038/s41380-022-01507-9	Deng et all Mol Psychiatry	BRAIN
NT5C3A	Q9H0P0	17820	CIS	BIP_PGC3_noukb	BOTH	+,+	0.129865	0.129865	0.169873	metap	DECODE	0.688558	485.434	SCZ_PGC3	NT5C3A	Transcriptome	DLPFC	SMR	CMC+GTEX	SMR	0.0739781	0.0331241	0.0255254		35460606	10.1016/j.ajhg.2022.04.004	Jiang eet all Am J Hum Genet	BRAIN
NT5C3A	Q9H0P0	17820	CIS	BIP_PGC3_noukb	BOTH	+,+	0.129865	0.129865	0.169873	metap	DECODE	0.688558	485.434	SCZ_PGC3	NT5C3A	Transcriptome_Transcriptlvel	DLPFC	SMR	CMC+GTEX	SMR	0.0668464	0.0278582	0.0164165		35460606	10.1016/j.ajhg.2022.04.004	Jiang eet all Am J Hum Genet	BRAIN
NT5C3A	Q9H0P0	17820	CIS	BIP_PGC3_noukb	BOTH	+,+	0.129865	0.129865	0.169873	metap	DECODE	0.688558	485.434	SCZ_PGC3	NT5C3A	Transcriptome_Transcriptlvel	DLPFC	SMR	CMC+GTEX	SMR	-0.070704	0.0298856	0.01799		35460606	10.1016/j.ajhg.2022.04.004	Jiang eet all Am J Hum Genet	BRAIN
NT5C3A	Q9H0P0	17820	CIS	BIP_PGC3_noukb	BOTH	+,+	0.129865	0.129865	0.169873	metap	DECODE	0.688558	485.434	SCZ.Clozuk.2018	NT5C3A	Transcriptome	BRAIN	SMR	PsychENCODE	SMR	0.0205642	0.0167046	0.218		30545856	10.1126/science.aat8127	Gandal et all science	BRAIN
NT5C3A	Q9H0P0	17820	CIS	BIP_PGC3_noukb	BOTH	+,+	0.129865	0.129865	0.169873	metap	DECODE	0.688558	485.434	BD.PGC.ruderferCell2018	NT5C3A	Transcriptome	BRAIN	SMR	PsychENCODE	SMR	-0.00625324	0.0258339	0.808737		30545856	10.1126/science.aat8127	Gandal et all science	BRAIN
NT5C3A	Q9H0P0	17820	CIS	BIP_PGC3_noukb	BOTH	+,+	0.129865	0.129865	0.169873	metap	DECODE	0.688558	485.434	SCZ	NT5C3A	Proteiome	BLOOD	SMR	eQTLGen	SMR	0.0921164	0.0369441	0.0126527		37415601	10.3389/fgene.2023.1191264	Gedik et all Front Genet	BLOOD
NT5C3A	Q9H0P0	17820	CIS	BIP_PGC3_noukb	BOTH	+,+	0.129865	0.129865	0.169873	metap	DECODE	0.688558	485.434	MDD	NT5C3A	Proteiome	BRAIN	SMR	BrainMeta	SMR	0.00992493	0.00901874	0.271124		37415601	10.3389/fgene.2023.1191264	Gedik et all Front Genet	BRAIN
NT5C3A	Q9H0P0	17820	CIS	BIP_PGC3_noukb	BOTH	+,+	0.129865	0.129865	0.169873	metap	DECODE	0.688558	485.434	BIP	NT5C3A	Proteiome	BRAIN	SMR	BrainMeta	SMR	0.0143109	0.026071	0.583059		37415601	10.3389/fgene.2023.1191264	Gedik et all Front Genet	BRAIN
NT5C3A	Q9H0P0	17820	CIS	BIP_PGC3_noukb	BOTH	+,+	0.129865	0.129865	0.169873	metap	DECODE	0.688558	485.434	SCZ	NT5C3A	Proteiome	BRAIN	SMR	BrainMeta	SMR	0.0536266	0.0216134	0.0130951		37415601	10.3389/fgene.2023.1191264	Gedik et all Front Genet	BRAIN
NT5C3A	Q9H0P0	17820	CIS	BIP_PGC3_noukb	BOTH	+,+	0.129865	0.129865	0.169873	metap	DECODE	0.688558	485.434	MDD	NT5C3A	Proteiome	BLOOD	SMR	eQTLGen	SMR	0.0249749	0.0206687	0.226915		37415601	10.3389/fgene.2023.1191264	Gedik et all Front Genet	BLOOD
NT5C3A	Q9H0P0	17820	CIS	BIP_PGC3_noukb	BOTH	+,+	0.129865	0.129865	0.169873	metap	DECODE	0.688558	485.434	BIP	NT5C3A	Proteiome	BLOOD	SMR	eQTLGen	SMR	0.0223328	0.0447197	0.617502		37415601	10.3389/fgene.2023.1191264	Gedik et all Front Genet	BLOOD
NT5C3A	Q9H0P0	17820	CIS	BIP_PGC3_noukb	BOTH	+,+	0.129865	0.129865	0.169873	metap	DECODE	0.688558	485.434	SCZ	NT5C3A	Proteiome	BLOOD	SMR	deCODE	SMR	0.108806	0.110903	0.326551		37415601	10.3389/fgene.2023.1191264	Gedik et all Front Genet	BLOOD
NT5C3A	Q9H0P0	17820	CIS	BIP_PGC3_noukb	BOTH	+,+	0.129865	0.129865	0.169873	metap	DECODE	0.688558	485.434	MDD	NT5C3A	Proteiome	BRAIN	SMR	Wingo et al., 2022, in 722 samples	SMR	0.0223507	0.0184544	0.225845		37415601	10.3389/fgene.2023.1191264	Gedik et all Front Genet	BRAIN
NT5C3A	Q9H0P0	17820	CIS	BIP_PGC3_noukb	BOTH	+,+	0.129865	0.129865	0.169873	metap	DECODE	0.688558	485.434	BIP	NT5C3A	Proteiome	BRAIN	SMR	Wingo et al., 2022, in 722 samples	SMR	0.0207916	0.039444	0.598113		37415601	10.3389/fgene.2023.1191264	Gedik et all Front Genet	BRAIN
NT5C3A	Q9H0P0	17820	CIS	BIP_PGC3_noukb	BOTH	+,+	0.129865	0.129865	0.169873	metap	DECODE	0.688558	485.434	SCZ	NT5C3A	Proteiome	BRAIN	SMR	Wingo et al., 2022, in 722 samples	SMR	0.0819201	0.0345155	0.0176239		37415601	10.3389/fgene.2023.1191264	Gedik et all Front Genet	BRAIN
NT5C3A	Q9H0P0	17820	CIS	BIP_PGC3_noukb	BOTH	+,+	0.129865	0.129865	0.169873	metap	DECODE	0.688558	485.434	MDD	NT5C3A	Proteiome	BLOOD	SMR	deCODE	SMR	0.029656	0.0558392	0.595352		37415601	10.3389/fgene.2023.1191264	Gedik et all Front Genet	BLOOD
NT5C3A	Q9H0P0	17820	CIS	BIP_PGC3_noukb	BOTH	+,+	0.129865	0.129865	0.169873	metap	DECODE	0.688558	485.434	BIP	NT5C3A	Proteiome	BLOOD	SMR	deCODE	SMR	0.158954	0.126832	0.210108		37415601	10.3389/fgene.2023.1191264	Gedik et all Front Genet	BLOOD
NT5C3A	Q9H0P0	17820	CIS	BIP_PGC3_noukb	BOTH	+,+	0.129865	0.129865	0.169873	metap	DECODE	0.688558	485.434	SCZ.Clozuk.2018	NT5C3A	Transcriptome	BRAIN	TWAS	PsychENCODE	FUSION	1.06091		0.289		30545856	10.1126/science.aat8127	Gandal et all science	BRAIN
NT5C3A	Q9H0P0	17820	CIS	BIP_PGC3_noukb	BOTH	+,+	0.129865	0.129865	0.169873	metap	DECODE	0.688558	485.434	BD.PGC.ruderferCell2018	NT5C3A	Transcriptome	BRAIN	TWAS	PsychENCODE	FUSION	-0.53366		0.594		30545856	10.1126/science.aat8127	Gandal et all science	BRAIN
NT5C3A	Q9H0P0	17820	CIS	BIP_PGC3_noukb	BOTH	+,+	0.129865	0.129865	0.169873	metap	DECODE	0.688558	485.434	Depression Howard et all	NT5C3A	Proteiome	BRAIN DPFC	PWAS	ROS/MAP	FUSION	0.3544		0.723		33846625	10.1038/s41593-021-00832-6	Wingo Nat Neurosci	BRAIN
NT5C3A	Q9H0P0	17820	CIS	BIP_PGC3_noukb	BOTH	+,+	0.129865	0.129865	0.169873	metap	DECODE	0.688558	485.434	Depression Howard et all	NT5C3A	Proteiome	BRAIN	PWAS	ROS/MAP	FUSION	1.15743		0.247		33846625	10.1038/s41593-021-00832-6	Wingo Nat Neurosci	BRAIN
NT5C3A	Q9H0P0	17820	CIS	BIP_PGC3_noukb	BOTH	+,+	0.129865	0.129865	0.169873	metap	DECODE	0.688558	485.434	Schizophrenia	NT5C3A	Transcriptome	brain caudate nucleus	TWAS	Gtex	Fusion			0.0229949		36319771	10.1038/s41593-022-01182-7	Benjamin KJM	brain caudate nucleus
NT5C3A	Q9H0P0	17820	CIS	Cognition_Meta	BOTH	-,-	0.128031	0.128031	0.168348	metap	DECODE	0.745454	478.582	SCZ	NT5C3A	Proteome	PLASMA	MR	deCODE	TwoSampleMR	0.109105	0.104389	0.29594		37085628	10.1007/s00439-023-02562-0	Dang et al Human Genetics	BLOOD
NT5C3A	Q9H0P0	17820	CIS	Cognition_Meta	BOTH	-,-	0.128031	0.128031	0.168348	metap	DECODE	0.745454	478.582	BIP	NT5C3A	Proteome	PLASMA	MR	deCODE	TwoSampleMR	0.158954	0.125741	0.206182		37085628	10.1007/s00439-023-02562-0	Dang et al Human Genetics	BLOOD
NT5C3A	Q9H0P0	17820	CIS	Cognition_Meta	BOTH	-,-	0.128031	0.128031	0.168348	metap	DECODE	0.745454	478.582	MDD	NT5C3A	Proteome	PLASMA	MR	deCODE	TwoSampleMR	0.0511183	0.0456878	0.2632		37085628	10.1007/s00439-023-02562-0	Dang et al Human Genetics	BLOOD
NT5C3A	Q9H0P0	17820	CIS	Cognition_Meta	BOTH	-,-	0.128031	0.128031	0.168348	metap	DECODE	0.745454	478.582	Bipolar disorder	NT5C3A	Proteome	PLASMA	MR	FENLAND	TwoSampleMR	0.0544104	0.0990291	0.582705		36280454	https://doi.org/10.1016/j.biopsych.2022.08.015	Lu et al Biol Psychiatry	BLOOD
NT5C3A	Q9H0P0	17820	CIS	Cognition_Meta	BOTH	-,-	0.128031	0.128031	0.168348	metap	DECODE	0.745454	478.582	Major depressive disorder	NT5C3A	Proteome	PLASMA	MR	FENLAND	TwoSampleMR	0.061165	0.0466019	0.189352		36280454	https://doi.org/10.1016/j.biopsych.2022.08.015	Lu et al Biol Psychiatry	BLOOD
NT5C3A	Q9H0P0	17820	CIS	Cognition_Meta	BOTH	-,-	0.128031	0.128031	0.168348	metap	DECODE	0.745454	478.582	Schizophrenia	NT5C3A	Proteome	PLASMA	MR	FENLAND	TwoSampleMR	0.235945	0.0796117	0.0030397		36280454	https://doi.org/10.1016/j.biopsych.2022.08.015	Lu et al Biol Psychiatry	BLOOD
NT5C3A	Q9H0P0	17820	CIS	Cognition_Meta	BOTH	-,-	0.128031	0.128031	0.168348	metap	DECODE	0.745454	478.582	SCZ_PGC3	NT5C3A	Transcriptome	DLPFC	MR	CMC+GTEX	MendelianRandomization			0.672745		35460606	10.1016/j.ajhg.2022.04.004	Jiang eet all Am J Hum Genet	BRAIN
NT5C3A	Q9H0P0	17820	CIS	Cognition_Meta	BOTH	-,-	0.128031	0.128031	0.168348	metap	DECODE	0.745454	478.582	SCZ_PGC3	NT5C3A	Transcriptome	DLPFC	MR	CMC+GTEX	MendelianRandomization			0.56621		35460606	10.1016/j.ajhg.2022.04.004	Jiang eet all Am J Hum Genet	BRAIN
NT5C3A	Q9H0P0	17820	CIS	Cognition_Meta	BOTH	-,-	0.128031	0.128031	0.168348	metap	DECODE	0.745454	478.582	SCZ_PGC3	NT5C3A	Transcriptome	DLPFC	MR	CMC+GTEX	MendelianRandomization			0.347793		35460606	10.1016/j.ajhg.2022.04.004	Jiang eet all Am J Hum Genet	BRAIN
NT5C3A	Q9H0P0	17820	CIS	Cognition_Meta	BOTH	-,-	0.128031	0.128031	0.168348	metap	DECODE	0.745454	478.582	SCZ_PGC3	NT5C3A	Transcriptome	DLPFC	MR	CMC+GTEX	EMIC			0.933935		35460606	10.1016/j.ajhg.2022.04.004	Jiang eet all Am J Hum Genet	BRAIN
NT5C3A	Q9H0P0	17820	CIS	Cognition_Meta	BOTH	-,-	0.128031	0.128031	0.168348	metap	DECODE	0.745454	478.582	BIP_2019_Stahl_etall	NT5C3A	Transcriptome	DLPFC	MR	CMC+GTEX	MendelianRandomization			0.343609		35460606	10.1016/j.ajhg.2022.04.004	Jiang eet all Am J Hum Genet	BRAIN
NT5C3A	Q9H0P0	17820	CIS	Cognition_Meta	BOTH	-,-	0.128031	0.128031	0.168348	metap	DECODE	0.745454	478.582	BIP_2019_Stahl_etall	NT5C3A	Transcriptome	DLPFC	MR	CMC+GTEX	MendelianRandomization			0.322874		35460606	10.1016/j.ajhg.2022.04.004	Jiang eet all Am J Hum Genet	BRAIN
NT5C3A	Q9H0P0	17820	CIS	Cognition_Meta	BOTH	-,-	0.128031	0.128031	0.168348	metap	DECODE	0.745454	478.582	BIP_2019_Stahl_etall	NT5C3A	Transcriptome	DLPFC	MR	CMC+GTEX	MendelianRandomization			0.620635		35460606	10.1016/j.ajhg.2022.04.004	Jiang eet all Am J Hum Genet	BRAIN
NT5C3A	Q9H0P0	17820	CIS	Cognition_Meta	BOTH	-,-	0.128031	0.128031	0.168348	metap	DECODE	0.745454	478.582	BIP_2019_Stahl_etall	NT5C3A	Transcriptome	DLPFC	MR	CMC+GTEX	EMIC			0.268415		35460606	10.1016/j.ajhg.2022.04.004	Jiang eet all Am J Hum Genet	BRAIN
NT5C3A	Q9H0P0	17820	CIS	Cognition_Meta	BOTH	-,-	0.128031	0.128031	0.168348	metap	DECODE	0.745454	478.582	Deepression_Wray_tall	NT5C3A	Transcriptome	BRAIN DLPFC	MR	PsychENCODE	TwoSampleMR	0.01	0.01	0.233		35296807	10.1038/s41380-022-01507-9	Deng et all Mol Psychiatry	BRAIN
NT5C3A	Q9H0P0	17820	CIS	Cognition_Meta	BOTH	-,-	0.128031	0.128031	0.168348	metap	DECODE	0.745454	478.582	SCZ_PGC3	NT5C3A	Transcriptome	DLPFC	SMR	CMC+GTEX	SMR	0.0739781	0.0331241	0.0255254		35460606	10.1016/j.ajhg.2022.04.004	Jiang eet all Am J Hum Genet	BRAIN
NT5C3A	Q9H0P0	17820	CIS	Cognition_Meta	BOTH	-,-	0.128031	0.128031	0.168348	metap	DECODE	0.745454	478.582	SCZ_PGC3	NT5C3A	Transcriptome_Transcriptlvel	DLPFC	SMR	CMC+GTEX	SMR	0.0668464	0.0278582	0.0164165		35460606	10.1016/j.ajhg.2022.04.004	Jiang eet all Am J Hum Genet	BRAIN
NT5C3A	Q9H0P0	17820	CIS	Cognition_Meta	BOTH	-,-	0.128031	0.128031	0.168348	metap	DECODE	0.745454	478.582	SCZ_PGC3	NT5C3A	Transcriptome_Transcriptlvel	DLPFC	SMR	CMC+GTEX	SMR	-0.070704	0.0298856	0.01799		35460606	10.1016/j.ajhg.2022.04.004	Jiang eet all Am J Hum Genet	BRAIN
NT5C3A	Q9H0P0	17820	CIS	Cognition_Meta	BOTH	-,-	0.128031	0.128031	0.168348	metap	DECODE	0.745454	478.582	SCZ.Clozuk.2018	NT5C3A	Transcriptome	BRAIN	SMR	PsychENCODE	SMR	0.0205642	0.0167046	0.218		30545856	10.1126/science.aat8127	Gandal et all science	BRAIN
NT5C3A	Q9H0P0	17820	CIS	Cognition_Meta	BOTH	-,-	0.128031	0.128031	0.168348	metap	DECODE	0.745454	478.582	BD.PGC.ruderferCell2018	NT5C3A	Transcriptome	BRAIN	SMR	PsychENCODE	SMR	-0.00625324	0.0258339	0.808737		30545856	10.1126/science.aat8127	Gandal et all science	BRAIN
NT5C3A	Q9H0P0	17820	CIS	Cognition_Meta	BOTH	-,-	0.128031	0.128031	0.168348	metap	DECODE	0.745454	478.582	SCZ	NT5C3A	Proteiome	BLOOD	SMR	eQTLGen	SMR	0.0921164	0.0369441	0.0126527		37415601	10.3389/fgene.2023.1191264	Gedik et all Front Genet	BLOOD
NT5C3A	Q9H0P0	17820	CIS	Cognition_Meta	BOTH	-,-	0.128031	0.128031	0.168348	metap	DECODE	0.745454	478.582	MDD	NT5C3A	Proteiome	BRAIN	SMR	BrainMeta	SMR	0.00992493	0.00901874	0.271124		37415601	10.3389/fgene.2023.1191264	Gedik et all Front Genet	BRAIN
NT5C3A	Q9H0P0	17820	CIS	Cognition_Meta	BOTH	-,-	0.128031	0.128031	0.168348	metap	DECODE	0.745454	478.582	BIP	NT5C3A	Proteiome	BRAIN	SMR	BrainMeta	SMR	0.0143109	0.026071	0.583059		37415601	10.3389/fgene.2023.1191264	Gedik et all Front Genet	BRAIN
NT5C3A	Q9H0P0	17820	CIS	Cognition_Meta	BOTH	-,-	0.128031	0.128031	0.168348	metap	DECODE	0.745454	478.582	SCZ	NT5C3A	Proteiome	BRAIN	SMR	BrainMeta	SMR	0.0536266	0.0216134	0.0130951		37415601	10.3389/fgene.2023.1191264	Gedik et all Front Genet	BRAIN
NT5C3A	Q9H0P0	17820	CIS	Cognition_Meta	BOTH	-,-	0.128031	0.128031	0.168348	metap	DECODE	0.745454	478.582	MDD	NT5C3A	Proteiome	BLOOD	SMR	eQTLGen	SMR	0.0249749	0.0206687	0.226915		37415601	10.3389/fgene.2023.1191264	Gedik et all Front Genet	BLOOD
NT5C3A	Q9H0P0	17820	CIS	Cognition_Meta	BOTH	-,-	0.128031	0.128031	0.168348	metap	DECODE	0.745454	478.582	BIP	NT5C3A	Proteiome	BLOOD	SMR	eQTLGen	SMR	0.0223328	0.0447197	0.617502		37415601	10.3389/fgene.2023.1191264	Gedik et all Front Genet	BLOOD
NT5C3A	Q9H0P0	17820	CIS	Cognition_Meta	BOTH	-,-	0.128031	0.128031	0.168348	metap	DECODE	0.745454	478.582	SCZ	NT5C3A	Proteiome	BLOOD	SMR	deCODE	SMR	0.108806	0.110903	0.326551		37415601	10.3389/fgene.2023.1191264	Gedik et all Front Genet	BLOOD
NT5C3A	Q9H0P0	17820	CIS	Cognition_Meta	BOTH	-,-	0.128031	0.128031	0.168348	metap	DECODE	0.745454	478.582	MDD	NT5C3A	Proteiome	BRAIN	SMR	Wingo et al., 2022, in 722 samples	SMR	0.0223507	0.0184544	0.225845		37415601	10.3389/fgene.2023.1191264	Gedik et all Front Genet	BRAIN
NT5C3A	Q9H0P0	17820	CIS	Cognition_Meta	BOTH	-,-	0.128031	0.128031	0.168348	metap	DECODE	0.745454	478.582	BIP	NT5C3A	Proteiome	BRAIN	SMR	Wingo et al., 2022, in 722 samples	SMR	0.0207916	0.039444	0.598113		37415601	10.3389/fgene.2023.1191264	Gedik et all Front Genet	BRAIN
NT5C3A	Q9H0P0	17820	CIS	Cognition_Meta	BOTH	-,-	0.128031	0.128031	0.168348	metap	DECODE	0.745454	478.582	SCZ	NT5C3A	Proteiome	BRAIN	SMR	Wingo et al., 2022, in 722 samples	SMR	0.0819201	0.0345155	0.0176239		37415601	10.3389/fgene.2023.1191264	Gedik et all Front Genet	BRAIN
NT5C3A	Q9H0P0	17820	CIS	Cognition_Meta	BOTH	-,-	0.128031	0.128031	0.168348	metap	DECODE	0.745454	478.582	MDD	NT5C3A	Proteiome	BLOOD	SMR	deCODE	SMR	0.029656	0.0558392	0.595352		37415601	10.3389/fgene.2023.1191264	Gedik et all Front Genet	BLOOD
NT5C3A	Q9H0P0	17820	CIS	Cognition_Meta	BOTH	-,-	0.128031	0.128031	0.168348	metap	DECODE	0.745454	478.582	BIP	NT5C3A	Proteiome	BLOOD	SMR	deCODE	SMR	0.158954	0.126832	0.210108		37415601	10.3389/fgene.2023.1191264	Gedik et all Front Genet	BLOOD
NT5C3A	Q9H0P0	17820	CIS	Cognition_Meta	BOTH	-,-	0.128031	0.128031	0.168348	metap	DECODE	0.745454	478.582	SCZ.Clozuk.2018	NT5C3A	Transcriptome	BRAIN	TWAS	PsychENCODE	FUSION	1.06091		0.289		30545856	10.1126/science.aat8127	Gandal et all science	BRAIN
NT5C3A	Q9H0P0	17820	CIS	Cognition_Meta	BOTH	-,-	0.128031	0.128031	0.168348	metap	DECODE	0.745454	478.582	BD.PGC.ruderferCell2018	NT5C3A	Transcriptome	BRAIN	TWAS	PsychENCODE	FUSION	-0.53366		0.594		30545856	10.1126/science.aat8127	Gandal et all science	BRAIN
NT5C3A	Q9H0P0	17820	CIS	Cognition_Meta	BOTH	-,-	0.128031	0.128031	0.168348	metap	DECODE	0.745454	478.582	Depression Howard et all	NT5C3A	Proteiome	BRAIN DPFC	PWAS	ROS/MAP	FUSION	0.3544		0.723		33846625	10.1038/s41593-021-00832-6	Wingo Nat Neurosci	BRAIN
NT5C3A	Q9H0P0	17820	CIS	Cognition_Meta	BOTH	-,-	0.128031	0.128031	0.168348	metap	DECODE	0.745454	478.582	Depression Howard et all	NT5C3A	Proteiome	BRAIN	PWAS	ROS/MAP	FUSION	1.15743		0.247		33846625	10.1038/s41593-021-00832-6	Wingo Nat Neurosci	BRAIN
NT5C3A	Q9H0P0	17820	CIS	Cognition_Meta	BOTH	-,-	0.128031	0.128031	0.168348	metap	DECODE	0.745454	478.582	Schizophrenia	NT5C3A	Transcriptome	brain caudate nucleus	TWAS	Gtex	Fusion			0.0229949		36319771	10.1038/s41593-022-01182-7	Benjamin KJM	brain caudate nucleus
NT5C3A	Q9H0P0	17820	CIS	PGC3_SCZ_NoUKB	BOTH	+,+	0.414948	0.373452	0.414948	UKBB_PPP	metap	1.02644	1395.96	SCZ	NT5C3A	Proteome	PLASMA	MR	deCODE	TwoSampleMR	0.109105	0.104389	0.29594		37085628	10.1007/s00439-023-02562-0	Dang et al Human Genetics	BLOOD
NT5C3A	Q9H0P0	17820	CIS	PGC3_SCZ_NoUKB	BOTH	+,+	0.414948	0.373452	0.414948	UKBB_PPP	metap	1.02644	1395.96	BIP	NT5C3A	Proteome	PLASMA	MR	deCODE	TwoSampleMR	0.158954	0.125741	0.206182		37085628	10.1007/s00439-023-02562-0	Dang et al Human Genetics	BLOOD
NT5C3A	Q9H0P0	17820	CIS	PGC3_SCZ_NoUKB	BOTH	+,+	0.414948	0.373452	0.414948	UKBB_PPP	metap	1.02644	1395.96	MDD	NT5C3A	Proteome	PLASMA	MR	deCODE	TwoSampleMR	0.0511183	0.0456878	0.2632		37085628	10.1007/s00439-023-02562-0	Dang et al Human Genetics	BLOOD
NT5C3A	Q9H0P0	17820	CIS	PGC3_SCZ_NoUKB	BOTH	+,+	0.414948	0.373452	0.414948	UKBB_PPP	metap	1.02644	1395.96	Bipolar disorder	NT5C3A	Proteome	PLASMA	MR	FENLAND	TwoSampleMR	0.0544104	0.0990291	0.582705		36280454	https://doi.org/10.1016/j.biopsych.2022.08.015	Lu et al Biol Psychiatry	BLOOD
NT5C3A	Q9H0P0	17820	CIS	PGC3_SCZ_NoUKB	BOTH	+,+	0.414948	0.373452	0.414948	UKBB_PPP	metap	1.02644	1395.96	Major depressive disorder	NT5C3A	Proteome	PLASMA	MR	FENLAND	TwoSampleMR	0.061165	0.0466019	0.189352		36280454	https://doi.org/10.1016/j.biopsych.2022.08.015	Lu et al Biol Psychiatry	BLOOD
NT5C3A	Q9H0P0	17820	CIS	PGC3_SCZ_NoUKB	BOTH	+,+	0.414948	0.373452	0.414948	UKBB_PPP	metap	1.02644	1395.96	Schizophrenia	NT5C3A	Proteome	PLASMA	MR	FENLAND	TwoSampleMR	0.235945	0.0796117	0.0030397		36280454	https://doi.org/10.1016/j.biopsych.2022.08.015	Lu et al Biol Psychiatry	BLOOD
NT5C3A	Q9H0P0	17820	CIS	PGC3_SCZ_NoUKB	BOTH	+,+	0.414948	0.373452	0.414948	UKBB_PPP	metap	1.02644	1395.96	SCZ_PGC3	NT5C3A	Transcriptome	DLPFC	MR	CMC+GTEX	MendelianRandomization			0.672745		35460606	10.1016/j.ajhg.2022.04.004	Jiang eet all Am J Hum Genet	BRAIN
NT5C3A	Q9H0P0	17820	CIS	PGC3_SCZ_NoUKB	BOTH	+,+	0.414948	0.373452	0.414948	UKBB_PPP	metap	1.02644	1395.96	SCZ_PGC3	NT5C3A	Transcriptome	DLPFC	MR	CMC+GTEX	MendelianRandomization			0.56621		35460606	10.1016/j.ajhg.2022.04.004	Jiang eet all Am J Hum Genet	BRAIN
NT5C3A	Q9H0P0	17820	CIS	PGC3_SCZ_NoUKB	BOTH	+,+	0.414948	0.373452	0.414948	UKBB_PPP	metap	1.02644	1395.96	SCZ_PGC3	NT5C3A	Transcriptome	DLPFC	MR	CMC+GTEX	MendelianRandomization			0.347793		35460606	10.1016/j.ajhg.2022.04.004	Jiang eet all Am J Hum Genet	BRAIN
NT5C3A	Q9H0P0	17820	CIS	PGC3_SCZ_NoUKB	BOTH	+,+	0.414948	0.373452	0.414948	UKBB_PPP	metap	1.02644	1395.96	SCZ_PGC3	NT5C3A	Transcriptome	DLPFC	MR	CMC+GTEX	EMIC			0.933935		35460606	10.1016/j.ajhg.2022.04.004	Jiang eet all Am J Hum Genet	BRAIN
NT5C3A	Q9H0P0	17820	CIS	PGC3_SCZ_NoUKB	BOTH	+,+	0.414948	0.373452	0.414948	UKBB_PPP	metap	1.02644	1395.96	BIP_2019_Stahl_etall	NT5C3A	Transcriptome	DLPFC	MR	CMC+GTEX	MendelianRandomization			0.343609		35460606	10.1016/j.ajhg.2022.04.004	Jiang eet all Am J Hum Genet	BRAIN
NT5C3A	Q9H0P0	17820	CIS	PGC3_SCZ_NoUKB	BOTH	+,+	0.414948	0.373452	0.414948	UKBB_PPP	metap	1.02644	1395.96	BIP_2019_Stahl_etall	NT5C3A	Transcriptome	DLPFC	MR	CMC+GTEX	MendelianRandomization			0.322874		35460606	10.1016/j.ajhg.2022.04.004	Jiang eet all Am J Hum Genet	BRAIN
NT5C3A	Q9H0P0	17820	CIS	PGC3_SCZ_NoUKB	BOTH	+,+	0.414948	0.373452	0.414948	UKBB_PPP	metap	1.02644	1395.96	BIP_2019_Stahl_etall	NT5C3A	Transcriptome	DLPFC	MR	CMC+GTEX	MendelianRandomization			0.620635		35460606	10.1016/j.ajhg.2022.04.004	Jiang eet all Am J Hum Genet	BRAIN
NT5C3A	Q9H0P0	17820	CIS	PGC3_SCZ_NoUKB	BOTH	+,+	0.414948	0.373452	0.414948	UKBB_PPP	metap	1.02644	1395.96	BIP_2019_Stahl_etall	NT5C3A	Transcriptome	DLPFC	MR	CMC+GTEX	EMIC			0.268415		35460606	10.1016/j.ajhg.2022.04.004	Jiang eet all Am J Hum Genet	BRAIN
NT5C3A	Q9H0P0	17820	CIS	PGC3_SCZ_NoUKB	BOTH	+,+	0.414948	0.373452	0.414948	UKBB_PPP	metap	1.02644	1395.96	Deepression_Wray_tall	NT5C3A	Transcriptome	BRAIN DLPFC	MR	PsychENCODE	TwoSampleMR	0.01	0.01	0.233		35296807	10.1038/s41380-022-01507-9	Deng et all Mol Psychiatry	BRAIN
NT5C3A	Q9H0P0	17820	CIS	PGC3_SCZ_NoUKB	BOTH	+,+	0.414948	0.373452	0.414948	UKBB_PPP	metap	1.02644	1395.96	SCZ_PGC3	NT5C3A	Transcriptome	DLPFC	SMR	CMC+GTEX	SMR	0.0739781	0.0331241	0.0255254		35460606	10.1016/j.ajhg.2022.04.004	Jiang eet all Am J Hum Genet	BRAIN
NT5C3A	Q9H0P0	17820	CIS	PGC3_SCZ_NoUKB	BOTH	+,+	0.414948	0.373452	0.414948	UKBB_PPP	metap	1.02644	1395.96	SCZ_PGC3	NT5C3A	Transcriptome_Transcriptlvel	DLPFC	SMR	CMC+GTEX	SMR	0.0668464	0.0278582	0.0164165		35460606	10.1016/j.ajhg.2022.04.004	Jiang eet all Am J Hum Genet	BRAIN
NT5C3A	Q9H0P0	17820	CIS	PGC3_SCZ_NoUKB	BOTH	+,+	0.414948	0.373452	0.414948	UKBB_PPP	metap	1.02644	1395.96	SCZ_PGC3	NT5C3A	Transcriptome_Transcriptlvel	DLPFC	SMR	CMC+GTEX	SMR	-0.070704	0.0298856	0.01799		35460606	10.1016/j.ajhg.2022.04.004	Jiang eet all Am J Hum Genet	BRAIN
NT5C3A	Q9H0P0	17820	CIS	PGC3_SCZ_NoUKB	BOTH	+,+	0.414948	0.373452	0.414948	UKBB_PPP	metap	1.02644	1395.96	SCZ.Clozuk.2018	NT5C3A	Transcriptome	BRAIN	SMR	PsychENCODE	SMR	0.0205642	0.0167046	0.218		30545856	10.1126/science.aat8127	Gandal et all science	BRAIN
NT5C3A	Q9H0P0	17820	CIS	PGC3_SCZ_NoUKB	BOTH	+,+	0.414948	0.373452	0.414948	UKBB_PPP	metap	1.02644	1395.96	BD.PGC.ruderferCell2018	NT5C3A	Transcriptome	BRAIN	SMR	PsychENCODE	SMR	-0.00625324	0.0258339	0.808737		30545856	10.1126/science.aat8127	Gandal et all science	BRAIN
NT5C3A	Q9H0P0	17820	CIS	PGC3_SCZ_NoUKB	BOTH	+,+	0.414948	0.373452	0.414948	UKBB_PPP	metap	1.02644	1395.96	SCZ	NT5C3A	Proteiome	BLOOD	SMR	eQTLGen	SMR	0.0921164	0.0369441	0.0126527		37415601	10.3389/fgene.2023.1191264	Gedik et all Front Genet	BLOOD
NT5C3A	Q9H0P0	17820	CIS	PGC3_SCZ_NoUKB	BOTH	+,+	0.414948	0.373452	0.414948	UKBB_PPP	metap	1.02644	1395.96	MDD	NT5C3A	Proteiome	BRAIN	SMR	BrainMeta	SMR	0.00992493	0.00901874	0.271124		37415601	10.3389/fgene.2023.1191264	Gedik et all Front Genet	BRAIN
NT5C3A	Q9H0P0	17820	CIS	PGC3_SCZ_NoUKB	BOTH	+,+	0.414948	0.373452	0.414948	UKBB_PPP	metap	1.02644	1395.96	BIP	NT5C3A	Proteiome	BRAIN	SMR	BrainMeta	SMR	0.0143109	0.026071	0.583059		37415601	10.3389/fgene.2023.1191264	Gedik et all Front Genet	BRAIN
NT5C3A	Q9H0P0	17820	CIS	PGC3_SCZ_NoUKB	BOTH	+,+	0.414948	0.373452	0.414948	UKBB_PPP	metap	1.02644	1395.96	SCZ	NT5C3A	Proteiome	BRAIN	SMR	BrainMeta	SMR	0.0536266	0.0216134	0.0130951		37415601	10.3389/fgene.2023.1191264	Gedik et all Front Genet	BRAIN
NT5C3A	Q9H0P0	17820	CIS	PGC3_SCZ_NoUKB	BOTH	+,+	0.414948	0.373452	0.414948	UKBB_PPP	metap	1.02644	1395.96	MDD	NT5C3A	Proteiome	BLOOD	SMR	eQTLGen	SMR	0.0249749	0.0206687	0.226915		37415601	10.3389/fgene.2023.1191264	Gedik et all Front Genet	BLOOD
NT5C3A	Q9H0P0	17820	CIS	PGC3_SCZ_NoUKB	BOTH	+,+	0.414948	0.373452	0.414948	UKBB_PPP	metap	1.02644	1395.96	BIP	NT5C3A	Proteiome	BLOOD	SMR	eQTLGen	SMR	0.0223328	0.0447197	0.617502		37415601	10.3389/fgene.2023.1191264	Gedik et all Front Genet	BLOOD
NT5C3A	Q9H0P0	17820	CIS	PGC3_SCZ_NoUKB	BOTH	+,+	0.414948	0.373452	0.414948	UKBB_PPP	metap	1.02644	1395.96	SCZ	NT5C3A	Proteiome	BLOOD	SMR	deCODE	SMR	0.108806	0.110903	0.326551		37415601	10.3389/fgene.2023.1191264	Gedik et all Front Genet	BLOOD
NT5C3A	Q9H0P0	17820	CIS	PGC3_SCZ_NoUKB	BOTH	+,+	0.414948	0.373452	0.414948	UKBB_PPP	metap	1.02644	1395.96	MDD	NT5C3A	Proteiome	BRAIN	SMR	Wingo et al., 2022, in 722 samples	SMR	0.0223507	0.0184544	0.225845		37415601	10.3389/fgene.2023.1191264	Gedik et all Front Genet	BRAIN
NT5C3A	Q9H0P0	17820	CIS	PGC3_SCZ_NoUKB	BOTH	+,+	0.414948	0.373452	0.414948	UKBB_PPP	metap	1.02644	1395.96	BIP	NT5C3A	Proteiome	BRAIN	SMR	Wingo et al., 2022, in 722 samples	SMR	0.0207916	0.039444	0.598113		37415601	10.3389/fgene.2023.1191264	Gedik et all Front Genet	BRAIN
NT5C3A	Q9H0P0	17820	CIS	PGC3_SCZ_NoUKB	BOTH	+,+	0.414948	0.373452	0.414948	UKBB_PPP	metap	1.02644	1395.96	SCZ	NT5C3A	Proteiome	BRAIN	SMR	Wingo et al., 2022, in 722 samples	SMR	0.0819201	0.0345155	0.0176239		37415601	10.3389/fgene.2023.1191264	Gedik et all Front Genet	BRAIN
NT5C3A	Q9H0P0	17820	CIS	PGC3_SCZ_NoUKB	BOTH	+,+	0.414948	0.373452	0.414948	UKBB_PPP	metap	1.02644	1395.96	MDD	NT5C3A	Proteiome	BLOOD	SMR	deCODE	SMR	0.029656	0.0558392	0.595352		37415601	10.3389/fgene.2023.1191264	Gedik et all Front Genet	BLOOD
NT5C3A	Q9H0P0	17820	CIS	PGC3_SCZ_NoUKB	BOTH	+,+	0.414948	0.373452	0.414948	UKBB_PPP	metap	1.02644	1395.96	BIP	NT5C3A	Proteiome	BLOOD	SMR	deCODE	SMR	0.158954	0.126832	0.210108		37415601	10.3389/fgene.2023.1191264	Gedik et all Front Genet	BLOOD
NT5C3A	Q9H0P0	17820	CIS	PGC3_SCZ_NoUKB	BOTH	+,+	0.414948	0.373452	0.414948	UKBB_PPP	metap	1.02644	1395.96	SCZ.Clozuk.2018	NT5C3A	Transcriptome	BRAIN	TWAS	PsychENCODE	FUSION	1.06091		0.289		30545856	10.1126/science.aat8127	Gandal et all science	BRAIN
NT5C3A	Q9H0P0	17820	CIS	PGC3_SCZ_NoUKB	BOTH	+,+	0.414948	0.373452	0.414948	UKBB_PPP	metap	1.02644	1395.96	BD.PGC.ruderferCell2018	NT5C3A	Transcriptome	BRAIN	TWAS	PsychENCODE	FUSION	-0.53366		0.594		30545856	10.1126/science.aat8127	Gandal et all science	BRAIN
NT5C3A	Q9H0P0	17820	CIS	PGC3_SCZ_NoUKB	BOTH	+,+	0.414948	0.373452	0.414948	UKBB_PPP	metap	1.02644	1395.96	Depression Howard et all	NT5C3A	Proteiome	BRAIN DPFC	PWAS	ROS/MAP	FUSION	0.3544		0.723		33846625	10.1038/s41593-021-00832-6	Wingo Nat Neurosci	BRAIN
NT5C3A	Q9H0P0	17820	CIS	PGC3_SCZ_NoUKB	BOTH	+,+	0.414948	0.373452	0.414948	UKBB_PPP	metap	1.02644	1395.96	Depression Howard et all	NT5C3A	Proteiome	BRAIN	PWAS	ROS/MAP	FUSION	1.15743		0.247		33846625	10.1038/s41593-021-00832-6	Wingo Nat Neurosci	BRAIN
NT5C3A	Q9H0P0	17820	CIS	PGC3_SCZ_NoUKB	BOTH	+,+	0.414948	0.373452	0.414948	UKBB_PPP	metap	1.02644	1395.96	Schizophrenia	NT5C3A	Transcriptome	brain caudate nucleus	TWAS	Gtex	Fusion			0.0229949		36319771	10.1038/s41593-022-01182-7	Benjamin KJM	brain caudate nucleus
NT5C3A	Q9H0P0	17820	CIS	Depression_iPSYCH_2023	BOTH	+,+	0.693908	0.572763	0.693908	UKBB_PPP	metap	1.23614	2140.99	SCZ	NT5C3A	Proteome	PLASMA	MR	deCODE	TwoSampleMR	0.109105	0.104389	0.29594		37085628	10.1007/s00439-023-02562-0	Dang et al Human Genetics	BLOOD
NT5C3A	Q9H0P0	17820	CIS	Depression_iPSYCH_2023	BOTH	+,+	0.693908	0.572763	0.693908	UKBB_PPP	metap	1.23614	2140.99	BIP	NT5C3A	Proteome	PLASMA	MR	deCODE	TwoSampleMR	0.158954	0.125741	0.206182		37085628	10.1007/s00439-023-02562-0	Dang et al Human Genetics	BLOOD
NT5C3A	Q9H0P0	17820	CIS	Depression_iPSYCH_2023	BOTH	+,+	0.693908	0.572763	0.693908	UKBB_PPP	metap	1.23614	2140.99	MDD	NT5C3A	Proteome	PLASMA	MR	deCODE	TwoSampleMR	0.0511183	0.0456878	0.2632		37085628	10.1007/s00439-023-02562-0	Dang et al Human Genetics	BLOOD
NT5C3A	Q9H0P0	17820	CIS	Depression_iPSYCH_2023	BOTH	+,+	0.693908	0.572763	0.693908	UKBB_PPP	metap	1.23614	2140.99	Bipolar disorder	NT5C3A	Proteome	PLASMA	MR	FENLAND	TwoSampleMR	0.0544104	0.0990291	0.582705		36280454	https://doi.org/10.1016/j.biopsych.2022.08.015	Lu et al Biol Psychiatry	BLOOD
NT5C3A	Q9H0P0	17820	CIS	Depression_iPSYCH_2023	BOTH	+,+	0.693908	0.572763	0.693908	UKBB_PPP	metap	1.23614	2140.99	Major depressive disorder	NT5C3A	Proteome	PLASMA	MR	FENLAND	TwoSampleMR	0.061165	0.0466019	0.189352		36280454	https://doi.org/10.1016/j.biopsych.2022.08.015	Lu et al Biol Psychiatry	BLOOD
NT5C3A	Q9H0P0	17820	CIS	Depression_iPSYCH_2023	BOTH	+,+	0.693908	0.572763	0.693908	UKBB_PPP	metap	1.23614	2140.99	Schizophrenia	NT5C3A	Proteome	PLASMA	MR	FENLAND	TwoSampleMR	0.235945	0.0796117	0.0030397		36280454	https://doi.org/10.1016/j.biopsych.2022.08.015	Lu et al Biol Psychiatry	BLOOD
NT5C3A	Q9H0P0	17820	CIS	Depression_iPSYCH_2023	BOTH	+,+	0.693908	0.572763	0.693908	UKBB_PPP	metap	1.23614	2140.99	SCZ_PGC3	NT5C3A	Transcriptome	DLPFC	MR	CMC+GTEX	MendelianRandomization			0.672745		35460606	10.1016/j.ajhg.2022.04.004	Jiang eet all Am J Hum Genet	BRAIN
NT5C3A	Q9H0P0	17820	CIS	Depression_iPSYCH_2023	BOTH	+,+	0.693908	0.572763	0.693908	UKBB_PPP	metap	1.23614	2140.99	SCZ_PGC3	NT5C3A	Transcriptome	DLPFC	MR	CMC+GTEX	MendelianRandomization			0.56621		35460606	10.1016/j.ajhg.2022.04.004	Jiang eet all Am J Hum Genet	BRAIN
NT5C3A	Q9H0P0	17820	CIS	Depression_iPSYCH_2023	BOTH	+,+	0.693908	0.572763	0.693908	UKBB_PPP	metap	1.23614	2140.99	SCZ_PGC3	NT5C3A	Transcriptome	DLPFC	MR	CMC+GTEX	MendelianRandomization			0.347793		35460606	10.1016/j.ajhg.2022.04.004	Jiang eet all Am J Hum Genet	BRAIN
NT5C3A	Q9H0P0	17820	CIS	Depression_iPSYCH_2023	BOTH	+,+	0.693908	0.572763	0.693908	UKBB_PPP	metap	1.23614	2140.99	SCZ_PGC3	NT5C3A	Transcriptome	DLPFC	MR	CMC+GTEX	EMIC			0.933935		35460606	10.1016/j.ajhg.2022.04.004	Jiang eet all Am J Hum Genet	BRAIN
NT5C3A	Q9H0P0	17820	CIS	Depression_iPSYCH_2023	BOTH	+,+	0.693908	0.572763	0.693908	UKBB_PPP	metap	1.23614	2140.99	BIP_2019_Stahl_etall	NT5C3A	Transcriptome	DLPFC	MR	CMC+GTEX	MendelianRandomization			0.343609		35460606	10.1016/j.ajhg.2022.04.004	Jiang eet all Am J Hum Genet	BRAIN
NT5C3A	Q9H0P0	17820	CIS	Depression_iPSYCH_2023	BOTH	+,+	0.693908	0.572763	0.693908	UKBB_PPP	metap	1.23614	2140.99	BIP_2019_Stahl_etall	NT5C3A	Transcriptome	DLPFC	MR	CMC+GTEX	MendelianRandomization			0.322874		35460606	10.1016/j.ajhg.2022.04.004	Jiang eet all Am J Hum Genet	BRAIN
NT5C3A	Q9H0P0	17820	CIS	Depression_iPSYCH_2023	BOTH	+,+	0.693908	0.572763	0.693908	UKBB_PPP	metap	1.23614	2140.99	BIP_2019_Stahl_etall	NT5C3A	Transcriptome	DLPFC	MR	CMC+GTEX	MendelianRandomization			0.620635		35460606	10.1016/j.ajhg.2022.04.004	Jiang eet all Am J Hum Genet	BRAIN
NT5C3A	Q9H0P0	17820	CIS	Depression_iPSYCH_2023	BOTH	+,+	0.693908	0.572763	0.693908	UKBB_PPP	metap	1.23614	2140.99	BIP_2019_Stahl_etall	NT5C3A	Transcriptome	DLPFC	MR	CMC+GTEX	EMIC			0.268415		35460606	10.1016/j.ajhg.2022.04.004	Jiang eet all Am J Hum Genet	BRAIN
NT5C3A	Q9H0P0	17820	CIS	Depression_iPSYCH_2023	BOTH	+,+	0.693908	0.572763	0.693908	UKBB_PPP	metap	1.23614	2140.99	Deepression_Wray_tall	NT5C3A	Transcriptome	BRAIN DLPFC	MR	PsychENCODE	TwoSampleMR	0.01	0.01	0.233		35296807	10.1038/s41380-022-01507-9	Deng et all Mol Psychiatry	BRAIN
NT5C3A	Q9H0P0	17820	CIS	Depression_iPSYCH_2023	BOTH	+,+	0.693908	0.572763	0.693908	UKBB_PPP	metap	1.23614	2140.99	SCZ_PGC3	NT5C3A	Transcriptome	DLPFC	SMR	CMC+GTEX	SMR	0.0739781	0.0331241	0.0255254		35460606	10.1016/j.ajhg.2022.04.004	Jiang eet all Am J Hum Genet	BRAIN
NT5C3A	Q9H0P0	17820	CIS	Depression_iPSYCH_2023	BOTH	+,+	0.693908	0.572763	0.693908	UKBB_PPP	metap	1.23614	2140.99	SCZ_PGC3	NT5C3A	Transcriptome_Transcriptlvel	DLPFC	SMR	CMC+GTEX	SMR	0.0668464	0.0278582	0.0164165		35460606	10.1016/j.ajhg.2022.04.004	Jiang eet all Am J Hum Genet	BRAIN
NT5C3A	Q9H0P0	17820	CIS	Depression_iPSYCH_2023	BOTH	+,+	0.693908	0.572763	0.693908	UKBB_PPP	metap	1.23614	2140.99	SCZ_PGC3	NT5C3A	Transcriptome_Transcriptlvel	DLPFC	SMR	CMC+GTEX	SMR	-0.070704	0.0298856	0.01799		35460606	10.1016/j.ajhg.2022.04.004	Jiang eet all Am J Hum Genet	BRAIN
NT5C3A	Q9H0P0	17820	CIS	Depression_iPSYCH_2023	BOTH	+,+	0.693908	0.572763	0.693908	UKBB_PPP	metap	1.23614	2140.99	SCZ.Clozuk.2018	NT5C3A	Transcriptome	BRAIN	SMR	PsychENCODE	SMR	0.0205642	0.0167046	0.218		30545856	10.1126/science.aat8127	Gandal et all science	BRAIN
NT5C3A	Q9H0P0	17820	CIS	Depression_iPSYCH_2023	BOTH	+,+	0.693908	0.572763	0.693908	UKBB_PPP	metap	1.23614	2140.99	BD.PGC.ruderferCell2018	NT5C3A	Transcriptome	BRAIN	SMR	PsychENCODE	SMR	-0.00625324	0.0258339	0.808737		30545856	10.1126/science.aat8127	Gandal et all science	BRAIN
NT5C3A	Q9H0P0	17820	CIS	Depression_iPSYCH_2023	BOTH	+,+	0.693908	0.572763	0.693908	UKBB_PPP	metap	1.23614	2140.99	SCZ	NT5C3A	Proteiome	BLOOD	SMR	eQTLGen	SMR	0.0921164	0.0369441	0.0126527		37415601	10.3389/fgene.2023.1191264	Gedik et all Front Genet	BLOOD
NT5C3A	Q9H0P0	17820	CIS	Depression_iPSYCH_2023	BOTH	+,+	0.693908	0.572763	0.693908	UKBB_PPP	metap	1.23614	2140.99	MDD	NT5C3A	Proteiome	BRAIN	SMR	BrainMeta	SMR	0.00992493	0.00901874	0.271124		37415601	10.3389/fgene.2023.1191264	Gedik et all Front Genet	BRAIN
NT5C3A	Q9H0P0	17820	CIS	Depression_iPSYCH_2023	BOTH	+,+	0.693908	0.572763	0.693908	UKBB_PPP	metap	1.23614	2140.99	BIP	NT5C3A	Proteiome	BRAIN	SMR	BrainMeta	SMR	0.0143109	0.026071	0.583059		37415601	10.3389/fgene.2023.1191264	Gedik et all Front Genet	BRAIN
NT5C3A	Q9H0P0	17820	CIS	Depression_iPSYCH_2023	BOTH	+,+	0.693908	0.572763	0.693908	UKBB_PPP	metap	1.23614	2140.99	SCZ	NT5C3A	Proteiome	BRAIN	SMR	BrainMeta	SMR	0.0536266	0.0216134	0.0130951		37415601	10.3389/fgene.2023.1191264	Gedik et all Front Genet	BRAIN
NT5C3A	Q9H0P0	17820	CIS	Depression_iPSYCH_2023	BOTH	+,+	0.693908	0.572763	0.693908	UKBB_PPP	metap	1.23614	2140.99	MDD	NT5C3A	Proteiome	BLOOD	SMR	eQTLGen	SMR	0.0249749	0.0206687	0.226915		37415601	10.3389/fgene.2023.1191264	Gedik et all Front Genet	BLOOD
NT5C3A	Q9H0P0	17820	CIS	Depression_iPSYCH_2023	BOTH	+,+	0.693908	0.572763	0.693908	UKBB_PPP	metap	1.23614	2140.99	BIP	NT5C3A	Proteiome	BLOOD	SMR	eQTLGen	SMR	0.0223328	0.0447197	0.617502		37415601	10.3389/fgene.2023.1191264	Gedik et all Front Genet	BLOOD
NT5C3A	Q9H0P0	17820	CIS	Depression_iPSYCH_2023	BOTH	+,+	0.693908	0.572763	0.693908	UKBB_PPP	metap	1.23614	2140.99	SCZ	NT5C3A	Proteiome	BLOOD	SMR	deCODE	SMR	0.108806	0.110903	0.326551		37415601	10.3389/fgene.2023.1191264	Gedik et all Front Genet	BLOOD
NT5C3A	Q9H0P0	17820	CIS	Depression_iPSYCH_2023	BOTH	+,+	0.693908	0.572763	0.693908	UKBB_PPP	metap	1.23614	2140.99	MDD	NT5C3A	Proteiome	BRAIN	SMR	Wingo et al., 2022, in 722 samples	SMR	0.0223507	0.0184544	0.225845		37415601	10.3389/fgene.2023.1191264	Gedik et all Front Genet	BRAIN
NT5C3A	Q9H0P0	17820	CIS	Depression_iPSYCH_2023	BOTH	+,+	0.693908	0.572763	0.693908	UKBB_PPP	metap	1.23614	2140.99	BIP	NT5C3A	Proteiome	BRAIN	SMR	Wingo et al., 2022, in 722 samples	SMR	0.0207916	0.039444	0.598113		37415601	10.3389/fgene.2023.1191264	Gedik et all Front Genet	BRAIN
NT5C3A	Q9H0P0	17820	CIS	Depression_iPSYCH_2023	BOTH	+,+	0.693908	0.572763	0.693908	UKBB_PPP	metap	1.23614	2140.99	SCZ	NT5C3A	Proteiome	BRAIN	SMR	Wingo et al., 2022, in 722 samples	SMR	0.0819201	0.0345155	0.0176239		37415601	10.3389/fgene.2023.1191264	Gedik et all Front Genet	BRAIN
NT5C3A	Q9H0P0	17820	CIS	Depression_iPSYCH_2023	BOTH	+,+	0.693908	0.572763	0.693908	UKBB_PPP	metap	1.23614	2140.99	MDD	NT5C3A	Proteiome	BLOOD	SMR	deCODE	SMR	0.029656	0.0558392	0.595352		37415601	10.3389/fgene.2023.1191264	Gedik et all Front Genet	BLOOD
NT5C3A	Q9H0P0	17820	CIS	Depression_iPSYCH_2023	BOTH	+,+	0.693908	0.572763	0.693908	UKBB_PPP	metap	1.23614	2140.99	BIP	NT5C3A	Proteiome	BLOOD	SMR	deCODE	SMR	0.158954	0.126832	0.210108		37415601	10.3389/fgene.2023.1191264	Gedik et all Front Genet	BLOOD
NT5C3A	Q9H0P0	17820	CIS	Depression_iPSYCH_2023	BOTH	+,+	0.693908	0.572763	0.693908	UKBB_PPP	metap	1.23614	2140.99	SCZ.Clozuk.2018	NT5C3A	Transcriptome	BRAIN	TWAS	PsychENCODE	FUSION	1.06091		0.289		30545856	10.1126/science.aat8127	Gandal et all science	BRAIN
NT5C3A	Q9H0P0	17820	CIS	Depression_iPSYCH_2023	BOTH	+,+	0.693908	0.572763	0.693908	UKBB_PPP	metap	1.23614	2140.99	BD.PGC.ruderferCell2018	NT5C3A	Transcriptome	BRAIN	TWAS	PsychENCODE	FUSION	-0.53366		0.594		30545856	10.1126/science.aat8127	Gandal et all science	BRAIN
NT5C3A	Q9H0P0	17820	CIS	Depression_iPSYCH_2023	BOTH	+,+	0.693908	0.572763	0.693908	UKBB_PPP	metap	1.23614	2140.99	Depression Howard et all	NT5C3A	Proteiome	BRAIN DPFC	PWAS	ROS/MAP	FUSION	0.3544		0.723		33846625	10.1038/s41593-021-00832-6	Wingo Nat Neurosci	BRAIN
NT5C3A	Q9H0P0	17820	CIS	Depression_iPSYCH_2023	BOTH	+,+	0.693908	0.572763	0.693908	UKBB_PPP	metap	1.23614	2140.99	Depression Howard et all	NT5C3A	Proteiome	BRAIN	PWAS	ROS/MAP	FUSION	1.15743		0.247		33846625	10.1038/s41593-021-00832-6	Wingo Nat Neurosci	BRAIN
NT5C3A	Q9H0P0	17820	CIS	Depression_iPSYCH_2023	BOTH	+,+	0.693908	0.572763	0.693908	UKBB_PPP	metap	1.23614	2140.99	Schizophrenia	NT5C3A	Transcriptome	brain caudate nucleus	TWAS	Gtex	Fusion			0.0229949		36319771	10.1038/s41593-022-01182-7	Benjamin KJM	brain caudate nucleus
NT5C3A	Q9H0P0	17820	TRANS	Cognition_Meta	BOTH	+,+	0.516217	0.25442	0.772328	DECODE	UKBB_PPP	0.789814	1732.85	SCZ	NT5C3A	Proteome	PLASMA	MR	deCODE	TwoSampleMR	0.109105	0.104389	0.29594		37085628	10.1007/s00439-023-02562-0	Dang et al Human Genetics	BLOOD
NT5C3A	Q9H0P0	17820	TRANS	Cognition_Meta	BOTH	+,+	0.516217	0.25442	0.772328	DECODE	UKBB_PPP	0.789814	1732.85	BIP	NT5C3A	Proteome	PLASMA	MR	deCODE	TwoSampleMR	0.158954	0.125741	0.206182		37085628	10.1007/s00439-023-02562-0	Dang et al Human Genetics	BLOOD
NT5C3A	Q9H0P0	17820	TRANS	Cognition_Meta	BOTH	+,+	0.516217	0.25442	0.772328	DECODE	UKBB_PPP	0.789814	1732.85	MDD	NT5C3A	Proteome	PLASMA	MR	deCODE	TwoSampleMR	0.0511183	0.0456878	0.2632		37085628	10.1007/s00439-023-02562-0	Dang et al Human Genetics	BLOOD
NT5C3A	Q9H0P0	17820	TRANS	Cognition_Meta	BOTH	+,+	0.516217	0.25442	0.772328	DECODE	UKBB_PPP	0.789814	1732.85	Bipolar disorder	NT5C3A	Proteome	PLASMA	MR	FENLAND	TwoSampleMR	0.0544104	0.0990291	0.582705		36280454	https://doi.org/10.1016/j.biopsych.2022.08.015	Lu et al Biol Psychiatry	BLOOD
NT5C3A	Q9H0P0	17820	TRANS	Cognition_Meta	BOTH	+,+	0.516217	0.25442	0.772328	DECODE	UKBB_PPP	0.789814	1732.85	Major depressive disorder	NT5C3A	Proteome	PLASMA	MR	FENLAND	TwoSampleMR	0.061165	0.0466019	0.189352		36280454	https://doi.org/10.1016/j.biopsych.2022.08.015	Lu et al Biol Psychiatry	BLOOD
NT5C3A	Q9H0P0	17820	TRANS	Cognition_Meta	BOTH	+,+	0.516217	0.25442	0.772328	DECODE	UKBB_PPP	0.789814	1732.85	Schizophrenia	NT5C3A	Proteome	PLASMA	MR	FENLAND	TwoSampleMR	0.235945	0.0796117	0.0030397		36280454	https://doi.org/10.1016/j.biopsych.2022.08.015	Lu et al Biol Psychiatry	BLOOD
NT5C3A	Q9H0P0	17820	TRANS	Cognition_Meta	BOTH	+,+	0.516217	0.25442	0.772328	DECODE	UKBB_PPP	0.789814	1732.85	SCZ_PGC3	NT5C3A	Transcriptome	DLPFC	MR	CMC+GTEX	MendelianRandomization			0.672745		35460606	10.1016/j.ajhg.2022.04.004	Jiang eet all Am J Hum Genet	BRAIN
NT5C3A	Q9H0P0	17820	TRANS	Cognition_Meta	BOTH	+,+	0.516217	0.25442	0.772328	DECODE	UKBB_PPP	0.789814	1732.85	SCZ_PGC3	NT5C3A	Transcriptome	DLPFC	MR	CMC+GTEX	MendelianRandomization			0.56621		35460606	10.1016/j.ajhg.2022.04.004	Jiang eet all Am J Hum Genet	BRAIN
NT5C3A	Q9H0P0	17820	TRANS	Cognition_Meta	BOTH	+,+	0.516217	0.25442	0.772328	DECODE	UKBB_PPP	0.789814	1732.85	SCZ_PGC3	NT5C3A	Transcriptome	DLPFC	MR	CMC+GTEX	MendelianRandomization			0.347793		35460606	10.1016/j.ajhg.2022.04.004	Jiang eet all Am J Hum Genet	BRAIN
NT5C3A	Q9H0P0	17820	TRANS	Cognition_Meta	BOTH	+,+	0.516217	0.25442	0.772328	DECODE	UKBB_PPP	0.789814	1732.85	SCZ_PGC3	NT5C3A	Transcriptome	DLPFC	MR	CMC+GTEX	EMIC			0.933935		35460606	10.1016/j.ajhg.2022.04.004	Jiang eet all Am J Hum Genet	BRAIN
NT5C3A	Q9H0P0	17820	TRANS	Cognition_Meta	BOTH	+,+	0.516217	0.25442	0.772328	DECODE	UKBB_PPP	0.789814	1732.85	BIP_2019_Stahl_etall	NT5C3A	Transcriptome	DLPFC	MR	CMC+GTEX	MendelianRandomization			0.343609		35460606	10.1016/j.ajhg.2022.04.004	Jiang eet all Am J Hum Genet	BRAIN
NT5C3A	Q9H0P0	17820	TRANS	Cognition_Meta	BOTH	+,+	0.516217	0.25442	0.772328	DECODE	UKBB_PPP	0.789814	1732.85	BIP_2019_Stahl_etall	NT5C3A	Transcriptome	DLPFC	MR	CMC+GTEX	MendelianRandomization			0.322874		35460606	10.1016/j.ajhg.2022.04.004	Jiang eet all Am J Hum Genet	BRAIN
NT5C3A	Q9H0P0	17820	TRANS	Cognition_Meta	BOTH	+,+	0.516217	0.25442	0.772328	DECODE	UKBB_PPP	0.789814	1732.85	BIP_2019_Stahl_etall	NT5C3A	Transcriptome	DLPFC	MR	CMC+GTEX	MendelianRandomization			0.620635		35460606	10.1016/j.ajhg.2022.04.004	Jiang eet all Am J Hum Genet	BRAIN
NT5C3A	Q9H0P0	17820	TRANS	Cognition_Meta	BOTH	+,+	0.516217	0.25442	0.772328	DECODE	UKBB_PPP	0.789814	1732.85	BIP_2019_Stahl_etall	NT5C3A	Transcriptome	DLPFC	MR	CMC+GTEX	EMIC			0.268415		35460606	10.1016/j.ajhg.2022.04.004	Jiang eet all Am J Hum Genet	BRAIN
NT5C3A	Q9H0P0	17820	TRANS	Cognition_Meta	BOTH	+,+	0.516217	0.25442	0.772328	DECODE	UKBB_PPP	0.789814	1732.85	Deepression_Wray_tall	NT5C3A	Transcriptome	BRAIN DLPFC	MR	PsychENCODE	TwoSampleMR	0.01	0.01	0.233		35296807	10.1038/s41380-022-01507-9	Deng et all Mol Psychiatry	BRAIN
NT5C3A	Q9H0P0	17820	TRANS	Cognition_Meta	BOTH	+,+	0.516217	0.25442	0.772328	DECODE	UKBB_PPP	0.789814	1732.85	SCZ_PGC3	NT5C3A	Transcriptome	DLPFC	SMR	CMC+GTEX	SMR	0.0739781	0.0331241	0.0255254		35460606	10.1016/j.ajhg.2022.04.004	Jiang eet all Am J Hum Genet	BRAIN
NT5C3A	Q9H0P0	17820	TRANS	Cognition_Meta	BOTH	+,+	0.516217	0.25442	0.772328	DECODE	UKBB_PPP	0.789814	1732.85	SCZ_PGC3	NT5C3A	Transcriptome_Transcriptlvel	DLPFC	SMR	CMC+GTEX	SMR	0.0668464	0.0278582	0.0164165		35460606	10.1016/j.ajhg.2022.04.004	Jiang eet all Am J Hum Genet	BRAIN
NT5C3A	Q9H0P0	17820	TRANS	Cognition_Meta	BOTH	+,+	0.516217	0.25442	0.772328	DECODE	UKBB_PPP	0.789814	1732.85	SCZ_PGC3	NT5C3A	Transcriptome_Transcriptlvel	DLPFC	SMR	CMC+GTEX	SMR	-0.070704	0.0298856	0.01799		35460606	10.1016/j.ajhg.2022.04.004	Jiang eet all Am J Hum Genet	BRAIN
NT5C3A	Q9H0P0	17820	TRANS	Cognition_Meta	BOTH	+,+	0.516217	0.25442	0.772328	DECODE	UKBB_PPP	0.789814	1732.85	SCZ.Clozuk.2018	NT5C3A	Transcriptome	BRAIN	SMR	PsychENCODE	SMR	0.0205642	0.0167046	0.218		30545856	10.1126/science.aat8127	Gandal et all science	BRAIN
NT5C3A	Q9H0P0	17820	TRANS	Cognition_Meta	BOTH	+,+	0.516217	0.25442	0.772328	DECODE	UKBB_PPP	0.789814	1732.85	BD.PGC.ruderferCell2018	NT5C3A	Transcriptome	BRAIN	SMR	PsychENCODE	SMR	-0.00625324	0.0258339	0.808737		30545856	10.1126/science.aat8127	Gandal et all science	BRAIN
NT5C3A	Q9H0P0	17820	TRANS	Cognition_Meta	BOTH	+,+	0.516217	0.25442	0.772328	DECODE	UKBB_PPP	0.789814	1732.85	SCZ	NT5C3A	Proteiome	BLOOD	SMR	eQTLGen	SMR	0.0921164	0.0369441	0.0126527		37415601	10.3389/fgene.2023.1191264	Gedik et all Front Genet	BLOOD
NT5C3A	Q9H0P0	17820	TRANS	Cognition_Meta	BOTH	+,+	0.516217	0.25442	0.772328	DECODE	UKBB_PPP	0.789814	1732.85	MDD	NT5C3A	Proteiome	BRAIN	SMR	BrainMeta	SMR	0.00992493	0.00901874	0.271124		37415601	10.3389/fgene.2023.1191264	Gedik et all Front Genet	BRAIN
NT5C3A	Q9H0P0	17820	TRANS	Cognition_Meta	BOTH	+,+	0.516217	0.25442	0.772328	DECODE	UKBB_PPP	0.789814	1732.85	BIP	NT5C3A	Proteiome	BRAIN	SMR	BrainMeta	SMR	0.0143109	0.026071	0.583059		37415601	10.3389/fgene.2023.1191264	Gedik et all Front Genet	BRAIN
NT5C3A	Q9H0P0	17820	TRANS	Cognition_Meta	BOTH	+,+	0.516217	0.25442	0.772328	DECODE	UKBB_PPP	0.789814	1732.85	SCZ	NT5C3A	Proteiome	BRAIN	SMR	BrainMeta	SMR	0.0536266	0.0216134	0.0130951		37415601	10.3389/fgene.2023.1191264	Gedik et all Front Genet	BRAIN
NT5C3A	Q9H0P0	17820	TRANS	Cognition_Meta	BOTH	+,+	0.516217	0.25442	0.772328	DECODE	UKBB_PPP	0.789814	1732.85	MDD	NT5C3A	Proteiome	BLOOD	SMR	eQTLGen	SMR	0.0249749	0.0206687	0.226915		37415601	10.3389/fgene.2023.1191264	Gedik et all Front Genet	BLOOD
NT5C3A	Q9H0P0	17820	TRANS	Cognition_Meta	BOTH	+,+	0.516217	0.25442	0.772328	DECODE	UKBB_PPP	0.789814	1732.85	BIP	NT5C3A	Proteiome	BLOOD	SMR	eQTLGen	SMR	0.0223328	0.0447197	0.617502		37415601	10.3389/fgene.2023.1191264	Gedik et all Front Genet	BLOOD
NT5C3A	Q9H0P0	17820	TRANS	Cognition_Meta	BOTH	+,+	0.516217	0.25442	0.772328	DECODE	UKBB_PPP	0.789814	1732.85	SCZ	NT5C3A	Proteiome	BLOOD	SMR	deCODE	SMR	0.108806	0.110903	0.326551		37415601	10.3389/fgene.2023.1191264	Gedik et all Front Genet	BLOOD
NT5C3A	Q9H0P0	17820	TRANS	Cognition_Meta	BOTH	+,+	0.516217	0.25442	0.772328	DECODE	UKBB_PPP	0.789814	1732.85	MDD	NT5C3A	Proteiome	BRAIN	SMR	Wingo et al., 2022, in 722 samples	SMR	0.0223507	0.0184544	0.225845		37415601	10.3389/fgene.2023.1191264	Gedik et all Front Genet	BRAIN
NT5C3A	Q9H0P0	17820	TRANS	Cognition_Meta	BOTH	+,+	0.516217	0.25442	0.772328	DECODE	UKBB_PPP	0.789814	1732.85	BIP	NT5C3A	Proteiome	BRAIN	SMR	Wingo et al., 2022, in 722 samples	SMR	0.0207916	0.039444	0.598113		37415601	10.3389/fgene.2023.1191264	Gedik et all Front Genet	BRAIN
NT5C3A	Q9H0P0	17820	TRANS	Cognition_Meta	BOTH	+,+	0.516217	0.25442	0.772328	DECODE	UKBB_PPP	0.789814	1732.85	SCZ	NT5C3A	Proteiome	BRAIN	SMR	Wingo et al., 2022, in 722 samples	SMR	0.0819201	0.0345155	0.0176239		37415601	10.3389/fgene.2023.1191264	Gedik et all Front Genet	BRAIN
NT5C3A	Q9H0P0	17820	TRANS	Cognition_Meta	BOTH	+,+	0.516217	0.25442	0.772328	DECODE	UKBB_PPP	0.789814	1732.85	MDD	NT5C3A	Proteiome	BLOOD	SMR	deCODE	SMR	0.029656	0.0558392	0.595352		37415601	10.3389/fgene.2023.1191264	Gedik et all Front Genet	BLOOD
NT5C3A	Q9H0P0	17820	TRANS	Cognition_Meta	BOTH	+,+	0.516217	0.25442	0.772328	DECODE	UKBB_PPP	0.789814	1732.85	BIP	NT5C3A	Proteiome	BLOOD	SMR	deCODE	SMR	0.158954	0.126832	0.210108		37415601	10.3389/fgene.2023.1191264	Gedik et all Front Genet	BLOOD
NT5C3A	Q9H0P0	17820	TRANS	Cognition_Meta	BOTH	+,+	0.516217	0.25442	0.772328	DECODE	UKBB_PPP	0.789814	1732.85	SCZ.Clozuk.2018	NT5C3A	Transcriptome	BRAIN	TWAS	PsychENCODE	FUSION	1.06091		0.289		30545856	10.1126/science.aat8127	Gandal et all science	BRAIN
NT5C3A	Q9H0P0	17820	TRANS	Cognition_Meta	BOTH	+,+	0.516217	0.25442	0.772328	DECODE	UKBB_PPP	0.789814	1732.85	BD.PGC.ruderferCell2018	NT5C3A	Transcriptome	BRAIN	TWAS	PsychENCODE	FUSION	-0.53366		0.594		30545856	10.1126/science.aat8127	Gandal et all science	BRAIN
NT5C3A	Q9H0P0	17820	TRANS	Cognition_Meta	BOTH	+,+	0.516217	0.25442	0.772328	DECODE	UKBB_PPP	0.789814	1732.85	Depression Howard et all	NT5C3A	Proteiome	BRAIN DPFC	PWAS	ROS/MAP	FUSION	0.3544		0.723		33846625	10.1038/s41593-021-00832-6	Wingo Nat Neurosci	BRAIN
NT5C3A	Q9H0P0	17820	TRANS	Cognition_Meta	BOTH	+,+	0.516217	0.25442	0.772328	DECODE	UKBB_PPP	0.789814	1732.85	Depression Howard et all	NT5C3A	Proteiome	BRAIN	PWAS	ROS/MAP	FUSION	1.15743		0.247		33846625	10.1038/s41593-021-00832-6	Wingo Nat Neurosci	BRAIN
NT5C3A	Q9H0P0	17820	TRANS	Cognition_Meta	BOTH	+,+	0.516217	0.25442	0.772328	DECODE	UKBB_PPP	0.789814	1732.85	Schizophrenia	NT5C3A	Transcriptome	brain caudate nucleus	TWAS	Gtex	Fusion			0.0229949		36319771	10.1038/s41593-022-01182-7	Benjamin KJM	brain caudate nucleus
NT5C3B	Q969T7	28300	CIS	BIP_PGC3_noukb	DECODE_Specific	-,NA		0.261063	0.261063	DECODE	DECODE	0.903569	975.854	Bipolar disorder	NT5C3B	Proteome	PLASMA	MR	FENLAND	TwoSampleMR	0.000898699	0.0113662	0.936979		36280454	https://doi.org/10.1016/j.biopsych.2022.08.015	Lu et al Biol Psychiatry	BLOOD
NT5C3B	Q969T7	28300	CIS	BIP_PGC3_noukb	DECODE_Specific	-,NA		0.261063	0.261063	DECODE	DECODE	0.903569	975.854	Major depressive disorder	NT5C3B	Proteome	PLASMA	MR	FENLAND	TwoSampleMR	0.00813887	0.0138154	0.555783		36280454	https://doi.org/10.1016/j.biopsych.2022.08.015	Lu et al Biol Psychiatry	BLOOD
NT5C3B	Q969T7	28300	CIS	BIP_PGC3_noukb	DECODE_Specific	-,NA		0.261063	0.261063	DECODE	DECODE	0.903569	975.854	Schizophrenia	NT5C3B	Proteome	PLASMA	MR	FENLAND	TwoSampleMR	-0.0118699	0.0271873	0.662403		36280454	https://doi.org/10.1016/j.biopsych.2022.08.015	Lu et al Biol Psychiatry	BLOOD
NT5C3B	Q969T7	28300	CIS	BIP_PGC3_noukb	DECODE_Specific	-,NA		0.261063	0.261063	DECODE	DECODE	0.903569	975.854	SCZ_PGC3	NT5C3B	Transcriptome	DLPFC	MR	CMC+GTEX	MendelianRandomization			0.778965		35460606	10.1016/j.ajhg.2022.04.004	Jiang eet all Am J Hum Genet	BRAIN
NT5C3B	Q969T7	28300	CIS	BIP_PGC3_noukb	DECODE_Specific	-,NA		0.261063	0.261063	DECODE	DECODE	0.903569	975.854	SCZ_PGC3	NT5C3B	Transcriptome	DLPFC	MR	CMC+GTEX	MendelianRandomization			0.7697		35460606	10.1016/j.ajhg.2022.04.004	Jiang eet all Am J Hum Genet	BRAIN
NT5C3B	Q969T7	28300	CIS	BIP_PGC3_noukb	DECODE_Specific	-,NA		0.261063	0.261063	DECODE	DECODE	0.903569	975.854	SCZ_PGC3	NT5C3B	Transcriptome	DLPFC	MR	CMC+GTEX	MendelianRandomization			0.852331		35460606	10.1016/j.ajhg.2022.04.004	Jiang eet all Am J Hum Genet	BRAIN
NT5C3B	Q969T7	28300	CIS	BIP_PGC3_noukb	DECODE_Specific	-,NA		0.261063	0.261063	DECODE	DECODE	0.903569	975.854	SCZ_PGC3	NT5C3B	Transcriptome	DLPFC	MR	CMC+GTEX	EMIC			0.728889		35460606	10.1016/j.ajhg.2022.04.004	Jiang eet all Am J Hum Genet	BRAIN
NT5C3B	Q969T7	28300	CIS	BIP_PGC3_noukb	DECODE_Specific	-,NA		0.261063	0.261063	DECODE	DECODE	0.903569	975.854	BIP_2019_Stahl_etall	NT5C3B	Transcriptome	DLPFC	MR	CMC+GTEX	MendelianRandomization			0.12304		35460606	10.1016/j.ajhg.2022.04.004	Jiang eet all Am J Hum Genet	BRAIN
NT5C3B	Q969T7	28300	CIS	BIP_PGC3_noukb	DECODE_Specific	-,NA		0.261063	0.261063	DECODE	DECODE	0.903569	975.854	BIP_2019_Stahl_etall	NT5C3B	Transcriptome	DLPFC	MR	CMC+GTEX	MendelianRandomization			0.117415		35460606	10.1016/j.ajhg.2022.04.004	Jiang eet all Am J Hum Genet	BRAIN
NT5C3B	Q969T7	28300	CIS	BIP_PGC3_noukb	DECODE_Specific	-,NA		0.261063	0.261063	DECODE	DECODE	0.903569	975.854	BIP_2019_Stahl_etall	NT5C3B	Transcriptome	DLPFC	MR	CMC+GTEX	MendelianRandomization			0.464715		35460606	10.1016/j.ajhg.2022.04.004	Jiang eet all Am J Hum Genet	BRAIN
NT5C3B	Q969T7	28300	CIS	BIP_PGC3_noukb	DECODE_Specific	-,NA		0.261063	0.261063	DECODE	DECODE	0.903569	975.854	BIP_2019_Stahl_etall	NT5C3B	Transcriptome	DLPFC	MR	CMC+GTEX	EMIC			0.100074		35460606	10.1016/j.ajhg.2022.04.004	Jiang eet all Am J Hum Genet	BRAIN
NT5C3B	Q969T7	28300	CIS	BIP_PGC3_noukb	DECODE_Specific	-,NA		0.261063	0.261063	DECODE	DECODE	0.903569	975.854	Deepression_Wray_tall	NT5C3B	Transcriptome	BRAIN DLPFC	MR	PsychENCODE	TwoSampleMR	0	0.01	0.522		35296807	10.1038/s41380-022-01507-9	Deng et all Mol Psychiatry	BRAIN
NT5C3B	Q969T7	28300	CIS	BIP_PGC3_noukb	DECODE_Specific	-,NA		0.261063	0.261063	DECODE	DECODE	0.903569	975.854	Deepression_Wray_tall	NT5C3B	Transcriptome	BLOOD	MR	GTEx	TwoSampleMR	0	0.01	0.589		35296807	10.1038/s41380-022-01507-9	Deng et all Mol Psychiatry	BLOOD
NT5C3B	Q969T7	28300	CIS	BIP_PGC3_noukb	DECODE_Specific	-,NA		0.261063	0.261063	DECODE	DECODE	0.903569	975.854	Deepression_Wray_tall	NT5C3B	Proteiome	BRAIN DLPFC	MR	cognitively healthy ROS/MAP	TwoSampleMR	0.28	0.56	0.617		35296807	10.1038/s41380-022-01507-9	Deng et all Mol Psychiatry	BRAIN
NT5C3B	Q969T7	28300	CIS	BIP_PGC3_noukb	DECODE_Specific	-,NA		0.261063	0.261063	DECODE	DECODE	0.903569	975.854	SCZ_PGC3	NT5C3B	Transcriptome	DLPFC	SMR	CMC+GTEX	SMR	0.00405958	0.0121662	0.738622		35460606	10.1016/j.ajhg.2022.04.004	Jiang eet all Am J Hum Genet	BRAIN
NT5C3B	Q969T7	28300	CIS	BIP_PGC3_noukb	DECODE_Specific	-,NA		0.261063	0.261063	DECODE	DECODE	0.903569	975.854	SCZ_PGC3	NT5C3B	Transcriptome_Transcriptlvel	DLPFC	SMR	CMC+GTEX	SMR	0.0227922	0.0230449	0.322645		35460606	10.1016/j.ajhg.2022.04.004	Jiang eet all Am J Hum Genet	BRAIN
NT5C3B	Q969T7	28300	CIS	BIP_PGC3_noukb	DECODE_Specific	-,NA		0.261063	0.261063	DECODE	DECODE	0.903569	975.854	SCZ_PGC3	NT5C3B	Transcriptome_Transcriptlvel	DLPFC	SMR	CMC+GTEX	SMR	0.00412547	0.0123638	0.738626		35460606	10.1016/j.ajhg.2022.04.004	Jiang eet all Am J Hum Genet	BRAIN
NT5C3B	Q969T7	28300	CIS	BIP_PGC3_noukb	DECODE_Specific	-,NA		0.261063	0.261063	DECODE	DECODE	0.903569	975.854	SCZ_PGC3	NT5C3B	Transcriptome_Transcriptlvel	DLPFC	SMR	CMC+GTEX	SMR	-0.00444751	0.0133299	0.738644		35460606	10.1016/j.ajhg.2022.04.004	Jiang eet all Am J Hum Genet	BRAIN
NT5C3B	Q969T7	28300	CIS	BIP_PGC3_noukb	DECODE_Specific	-,NA		0.261063	0.261063	DECODE	DECODE	0.903569	975.854	SCZ_PGC3	NT5C3B	Transcriptome_Transcriptlvel	DLPFC	SMR	CMC+GTEX	SMR	0.00450819	0.0135119	0.738648		35460606	10.1016/j.ajhg.2022.04.004	Jiang eet all Am J Hum Genet	BRAIN
NT5C3B	Q969T7	28300	CIS	BIP_PGC3_noukb	DECODE_Specific	-,NA		0.261063	0.261063	DECODE	DECODE	0.903569	975.854	SCZ_PGC3	NT5C3B	Transcriptome_Transcriptlvel	DLPFC	SMR	CMC+GTEX	SMR	0.00785421	0.0281327	0.780103		35460606	10.1016/j.ajhg.2022.04.004	Jiang eet all Am J Hum Genet	BRAIN
NT5C3B	Q969T7	28300	CIS	BIP_PGC3_noukb	DECODE_Specific	-,NA		0.261063	0.261063	DECODE	DECODE	0.903569	975.854	SCZ.Clozuk.2018	NT5C3B	Transcriptome	BRAIN	SMR	PsychENCODE	SMR	-0.00539363	0.0123737	0.663		30545856	10.1126/science.aat8127	Gandal et all science	BRAIN
NT5C3B	Q969T7	28300	CIS	BIP_PGC3_noukb	DECODE_Specific	-,NA		0.261063	0.261063	DECODE	DECODE	0.903569	975.854	BD.PGC.ruderferCell2018	NT5C3B	Transcriptome	BRAIN	SMR	PsychENCODE	SMR	-0.0315441	0.0194112	0.104152		30545856	10.1126/science.aat8127	Gandal et all science	BRAIN
NT5C3B	Q969T7	28300	CIS	BIP_PGC3_noukb	DECODE_Specific	-,NA		0.261063	0.261063	DECODE	DECODE	0.903569	975.854	SCZ	NT5C3B	Proteiome	BLOOD	SMR	eQTLGen	SMR	-0.00421944	0.00952579	0.657802		37415601	10.3389/fgene.2023.1191264	Gedik et all Front Genet	BLOOD
NT5C3B	Q969T7	28300	CIS	BIP_PGC3_noukb	DECODE_Specific	-,NA		0.261063	0.261063	DECODE	DECODE	0.903569	975.854	MDD	NT5C3B	Proteiome	BRAIN	SMR	BrainMeta	SMR	0.00397747	0.00590755	0.500766		37415601	10.3389/fgene.2023.1191264	Gedik et all Front Genet	BRAIN
NT5C3B	Q969T7	28300	CIS	BIP_PGC3_noukb	DECODE_Specific	-,NA		0.261063	0.261063	DECODE	DECODE	0.903569	975.854	BIP	NT5C3B	Proteiome	BRAIN	SMR	BrainMeta	SMR	-0.00662317	0.0135012	0.623738		37415601	10.3389/fgene.2023.1191264	Gedik et all Front Genet	BRAIN
NT5C3B	Q969T7	28300	CIS	BIP_PGC3_noukb	DECODE_Specific	-,NA		0.261063	0.261063	DECODE	DECODE	0.903569	975.854	SCZ	NT5C3B	Proteiome	BRAIN	SMR	BrainMeta	SMR	-0.00121849	0.0110888	0.912501		37415601	10.3389/fgene.2023.1191264	Gedik et all Front Genet	BRAIN
NT5C3B	Q969T7	28300	CIS	BIP_PGC3_noukb	DECODE_Specific	-,NA		0.261063	0.261063	DECODE	DECODE	0.903569	975.854	MDD	NT5C3B	Proteiome	BLOOD	SMR	eQTLGen	SMR	0.00266564	0.00502375	0.595691		37415601	10.3389/fgene.2023.1191264	Gedik et all Front Genet	BLOOD
NT5C3B	Q969T7	28300	CIS	BIP_PGC3_noukb	DECODE_Specific	-,NA		0.261063	0.261063	DECODE	DECODE	0.903569	975.854	BIP	NT5C3B	Proteiome	BLOOD	SMR	eQTLGen	SMR	-0.00368725	0.0109702	0.736783		37415601	10.3389/fgene.2023.1191264	Gedik et all Front Genet	BLOOD
NT5C3B	Q969T7	28300	CIS	BIP_PGC3_noukb	DECODE_Specific	-,NA		0.261063	0.261063	DECODE	DECODE	0.903569	975.854	SCZ	NT5C3B	Proteiome	BLOOD	SMR	deCODE	SMR	-0.00690297	0.0150927	0.647404		37415601	10.3389/fgene.2023.1191264	Gedik et all Front Genet	BLOOD
NT5C3B	Q969T7	28300	CIS	BIP_PGC3_noukb	DECODE_Specific	-,NA		0.261063	0.261063	DECODE	DECODE	0.903569	975.854	MDD	NT5C3B	Proteiome	BRAIN	SMR	Wingo et al., 2022, in 722 samples	SMR	0.00333378	0.00667075	0.617244		37415601	10.3389/fgene.2023.1191264	Gedik et all Front Genet	BRAIN
NT5C3B	Q969T7	28300	CIS	BIP_PGC3_noukb	DECODE_Specific	-,NA		0.261063	0.261063	DECODE	DECODE	0.903569	975.854	BIP	NT5C3B	Proteiome	BRAIN	SMR	Wingo et al., 2022, in 722 samples	SMR	-0.00439448	0.0144045	0.760307		37415601	10.3389/fgene.2023.1191264	Gedik et all Front Genet	BRAIN
NT5C3B	Q969T7	28300	CIS	BIP_PGC3_noukb	DECODE_Specific	-,NA		0.261063	0.261063	DECODE	DECODE	0.903569	975.854	SCZ	NT5C3B	Proteiome	BRAIN	SMR	Wingo et al., 2022, in 722 samples	SMR	-0.0013079	0.0122686	0.915102		37415601	10.3389/fgene.2023.1191264	Gedik et all Front Genet	BRAIN
NT5C3B	Q969T7	28300	CIS	BIP_PGC3_noukb	DECODE_Specific	-,NA		0.261063	0.261063	DECODE	DECODE	0.903569	975.854	MDD	NT5C3B	Proteiome	BLOOD	SMR	deCODE	SMR	0.00417469	0.00786783	0.595694		37415601	10.3389/fgene.2023.1191264	Gedik et all Front Genet	BLOOD
NT5C3B	Q969T7	28300	CIS	BIP_PGC3_noukb	DECODE_Specific	-,NA		0.261063	0.261063	DECODE	DECODE	0.903569	975.854	BIP	NT5C3B	Proteiome	BLOOD	SMR	deCODE	SMR	-0.00577466	0.0171806	0.736784		37415601	10.3389/fgene.2023.1191264	Gedik et all Front Genet	BLOOD
NT5C3B	Q969T7	28300	CIS	BIP_PGC3_noukb	DECODE_Specific	-,NA		0.261063	0.261063	DECODE	DECODE	0.903569	975.854	SCZ.Clozuk.2018	NT5C3B	Transcriptome	BRAIN	TWAS	PsychENCODE	FUSION	-0.481797		0.63		30545856	10.1126/science.aat8127	Gandal et all science	BRAIN
NT5C3B	Q969T7	28300	CIS	BIP_PGC3_noukb	DECODE_Specific	-,NA		0.261063	0.261063	DECODE	DECODE	0.903569	975.854	BD.PGC.ruderferCell2018	NT5C3B	Transcriptome	BRAIN	TWAS	PsychENCODE	FUSION	-1.43		0.153		30545856	10.1126/science.aat8127	Gandal et all science	BRAIN
NT5C3B	Q969T7	28300	CIS	BIP_PGC3_noukb	DECODE_Specific	-,NA		0.261063	0.261063	DECODE	DECODE	0.903569	975.854	Depression Howard et all	NT5C3B	Proteiome	BRAIN DPFC	PWAS	ROS/MAP	FUSION	0.48816		0.62544		33846625	10.1038/s41593-021-00832-6	Wingo Nat Neurosci	BRAIN
NT5C3B	Q969T7	28300	CIS	BIP_PGC3_noukb	DECODE_Specific	-,NA		0.261063	0.261063	DECODE	DECODE	0.903569	975.854	Depression Howard et all	NT5C3B	Transcriptome	BRAIN DPFC	TWAS	dPFC of 152 participants of European descent	FUSION	0.612765		0.54003		33846625	10.1038/s41593-021-00832-6	Wingo Nat Neurosci	BRAIN
NT5C3B	Q969T7	28300	CIS	BIP_PGC3_noukb	DECODE_Specific	-,NA		0.261063	0.261063	DECODE	DECODE	0.903569	975.854	Depression Howard et all	NT5C3B	Proteiome	BRAIN	PWAS	ROS/MAP	FUSION	0.57936		0.562		33846625	10.1038/s41593-021-00832-6	Wingo Nat Neurosci	BRAIN
NT5C3B	Q969T7	28300	CIS	BIP_PGC3_noukb	DECODE_Specific	-,NA		0.261063	0.261063	DECODE	DECODE	0.903569	975.854	SCZ	NT5C3B	Transcriptome	Brain_Frontal_Cortex_BA9	TWAS	GteX	FUSION			0.49		34416157	10.1016/j.ajhg.2021.07.011	Ayg√ºn N et al	Brain
NT5C3B	Q969T7	28300	CIS	PGC3_SCZ_NoUKB	DECODE_Specific	-,NA		0.493674	0.493674	DECODE	DECODE	1.13073	1845.35	Bipolar disorder	NT5C3B	Proteome	PLASMA	MR	FENLAND	TwoSampleMR	0.000898699	0.0113662	0.936979		36280454	https://doi.org/10.1016/j.biopsych.2022.08.015	Lu et al Biol Psychiatry	BLOOD
NT5C3B	Q969T7	28300	CIS	PGC3_SCZ_NoUKB	DECODE_Specific	-,NA		0.493674	0.493674	DECODE	DECODE	1.13073	1845.35	Major depressive disorder	NT5C3B	Proteome	PLASMA	MR	FENLAND	TwoSampleMR	0.00813887	0.0138154	0.555783		36280454	https://doi.org/10.1016/j.biopsych.2022.08.015	Lu et al Biol Psychiatry	BLOOD
NT5C3B	Q969T7	28300	CIS	PGC3_SCZ_NoUKB	DECODE_Specific	-,NA		0.493674	0.493674	DECODE	DECODE	1.13073	1845.35	Schizophrenia	NT5C3B	Proteome	PLASMA	MR	FENLAND	TwoSampleMR	-0.0118699	0.0271873	0.662403		36280454	https://doi.org/10.1016/j.biopsych.2022.08.015	Lu et al Biol Psychiatry	BLOOD
NT5C3B	Q969T7	28300	CIS	PGC3_SCZ_NoUKB	DECODE_Specific	-,NA		0.493674	0.493674	DECODE	DECODE	1.13073	1845.35	SCZ_PGC3	NT5C3B	Transcriptome	DLPFC	MR	CMC+GTEX	MendelianRandomization			0.778965		35460606	10.1016/j.ajhg.2022.04.004	Jiang eet all Am J Hum Genet	BRAIN
NT5C3B	Q969T7	28300	CIS	PGC3_SCZ_NoUKB	DECODE_Specific	-,NA		0.493674	0.493674	DECODE	DECODE	1.13073	1845.35	SCZ_PGC3	NT5C3B	Transcriptome	DLPFC	MR	CMC+GTEX	MendelianRandomization			0.7697		35460606	10.1016/j.ajhg.2022.04.004	Jiang eet all Am J Hum Genet	BRAIN
NT5C3B	Q969T7	28300	CIS	PGC3_SCZ_NoUKB	DECODE_Specific	-,NA		0.493674	0.493674	DECODE	DECODE	1.13073	1845.35	SCZ_PGC3	NT5C3B	Transcriptome	DLPFC	MR	CMC+GTEX	MendelianRandomization			0.852331		35460606	10.1016/j.ajhg.2022.04.004	Jiang eet all Am J Hum Genet	BRAIN
NT5C3B	Q969T7	28300	CIS	PGC3_SCZ_NoUKB	DECODE_Specific	-,NA		0.493674	0.493674	DECODE	DECODE	1.13073	1845.35	SCZ_PGC3	NT5C3B	Transcriptome	DLPFC	MR	CMC+GTEX	EMIC			0.728889		35460606	10.1016/j.ajhg.2022.04.004	Jiang eet all Am J Hum Genet	BRAIN
NT5C3B	Q969T7	28300	CIS	PGC3_SCZ_NoUKB	DECODE_Specific	-,NA		0.493674	0.493674	DECODE	DECODE	1.13073	1845.35	BIP_2019_Stahl_etall	NT5C3B	Transcriptome	DLPFC	MR	CMC+GTEX	MendelianRandomization			0.12304		35460606	10.1016/j.ajhg.2022.04.004	Jiang eet all Am J Hum Genet	BRAIN
NT5C3B	Q969T7	28300	CIS	PGC3_SCZ_NoUKB	DECODE_Specific	-,NA		0.493674	0.493674	DECODE	DECODE	1.13073	1845.35	BIP_2019_Stahl_etall	NT5C3B	Transcriptome	DLPFC	MR	CMC+GTEX	MendelianRandomization			0.117415		35460606	10.1016/j.ajhg.2022.04.004	Jiang eet all Am J Hum Genet	BRAIN
NT5C3B	Q969T7	28300	CIS	PGC3_SCZ_NoUKB	DECODE_Specific	-,NA		0.493674	0.493674	DECODE	DECODE	1.13073	1845.35	BIP_2019_Stahl_etall	NT5C3B	Transcriptome	DLPFC	MR	CMC+GTEX	MendelianRandomization			0.464715		35460606	10.1016/j.ajhg.2022.04.004	Jiang eet all Am J Hum Genet	BRAIN
NT5C3B	Q969T7	28300	CIS	PGC3_SCZ_NoUKB	DECODE_Specific	-,NA		0.493674	0.493674	DECODE	DECODE	1.13073	1845.35	BIP_2019_Stahl_etall	NT5C3B	Transcriptome	DLPFC	MR	CMC+GTEX	EMIC			0.100074		35460606	10.1016/j.ajhg.2022.04.004	Jiang eet all Am J Hum Genet	BRAIN
NT5C3B	Q969T7	28300	CIS	PGC3_SCZ_NoUKB	DECODE_Specific	-,NA		0.493674	0.493674	DECODE	DECODE	1.13073	1845.35	Deepression_Wray_tall	NT5C3B	Transcriptome	BRAIN DLPFC	MR	PsychENCODE	TwoSampleMR	0	0.01	0.522		35296807	10.1038/s41380-022-01507-9	Deng et all Mol Psychiatry	BRAIN
NT5C3B	Q969T7	28300	CIS	PGC3_SCZ_NoUKB	DECODE_Specific	-,NA		0.493674	0.493674	DECODE	DECODE	1.13073	1845.35	Deepression_Wray_tall	NT5C3B	Transcriptome	BLOOD	MR	GTEx	TwoSampleMR	0	0.01	0.589		35296807	10.1038/s41380-022-01507-9	Deng et all Mol Psychiatry	BLOOD
NT5C3B	Q969T7	28300	CIS	PGC3_SCZ_NoUKB	DECODE_Specific	-,NA		0.493674	0.493674	DECODE	DECODE	1.13073	1845.35	Deepression_Wray_tall	NT5C3B	Proteiome	BRAIN DLPFC	MR	cognitively healthy ROS/MAP	TwoSampleMR	0.28	0.56	0.617		35296807	10.1038/s41380-022-01507-9	Deng et all Mol Psychiatry	BRAIN
NT5C3B	Q969T7	28300	CIS	PGC3_SCZ_NoUKB	DECODE_Specific	-,NA		0.493674	0.493674	DECODE	DECODE	1.13073	1845.35	SCZ_PGC3	NT5C3B	Transcriptome	DLPFC	SMR	CMC+GTEX	SMR	0.00405958	0.0121662	0.738622		35460606	10.1016/j.ajhg.2022.04.004	Jiang eet all Am J Hum Genet	BRAIN
NT5C3B	Q969T7	28300	CIS	PGC3_SCZ_NoUKB	DECODE_Specific	-,NA		0.493674	0.493674	DECODE	DECODE	1.13073	1845.35	SCZ_PGC3	NT5C3B	Transcriptome_Transcriptlvel	DLPFC	SMR	CMC+GTEX	SMR	0.0227922	0.0230449	0.322645		35460606	10.1016/j.ajhg.2022.04.004	Jiang eet all Am J Hum Genet	BRAIN
NT5C3B	Q969T7	28300	CIS	PGC3_SCZ_NoUKB	DECODE_Specific	-,NA		0.493674	0.493674	DECODE	DECODE	1.13073	1845.35	SCZ_PGC3	NT5C3B	Transcriptome_Transcriptlvel	DLPFC	SMR	CMC+GTEX	SMR	0.00412547	0.0123638	0.738626		35460606	10.1016/j.ajhg.2022.04.004	Jiang eet all Am J Hum Genet	BRAIN
NT5C3B	Q969T7	28300	CIS	PGC3_SCZ_NoUKB	DECODE_Specific	-,NA		0.493674	0.493674	DECODE	DECODE	1.13073	1845.35	SCZ_PGC3	NT5C3B	Transcriptome_Transcriptlvel	DLPFC	SMR	CMC+GTEX	SMR	-0.00444751	0.0133299	0.738644		35460606	10.1016/j.ajhg.2022.04.004	Jiang eet all Am J Hum Genet	BRAIN
NT5C3B	Q969T7	28300	CIS	PGC3_SCZ_NoUKB	DECODE_Specific	-,NA		0.493674	0.493674	DECODE	DECODE	1.13073	1845.35	SCZ_PGC3	NT5C3B	Transcriptome_Transcriptlvel	DLPFC	SMR	CMC+GTEX	SMR	0.00450819	0.0135119	0.738648		35460606	10.1016/j.ajhg.2022.04.004	Jiang eet all Am J Hum Genet	BRAIN
NT5C3B	Q969T7	28300	CIS	PGC3_SCZ_NoUKB	DECODE_Specific	-,NA		0.493674	0.493674	DECODE	DECODE	1.13073	1845.35	SCZ_PGC3	NT5C3B	Transcriptome_Transcriptlvel	DLPFC	SMR	CMC+GTEX	SMR	0.00785421	0.0281327	0.780103		35460606	10.1016/j.ajhg.2022.04.004	Jiang eet all Am J Hum Genet	BRAIN
NT5C3B	Q969T7	28300	CIS	PGC3_SCZ_NoUKB	DECODE_Specific	-,NA		0.493674	0.493674	DECODE	DECODE	1.13073	1845.35	SCZ.Clozuk.2018	NT5C3B	Transcriptome	BRAIN	SMR	PsychENCODE	SMR	-0.00539363	0.0123737	0.663		30545856	10.1126/science.aat8127	Gandal et all science	BRAIN
NT5C3B	Q969T7	28300	CIS	PGC3_SCZ_NoUKB	DECODE_Specific	-,NA		0.493674	0.493674	DECODE	DECODE	1.13073	1845.35	BD.PGC.ruderferCell2018	NT5C3B	Transcriptome	BRAIN	SMR	PsychENCODE	SMR	-0.0315441	0.0194112	0.104152		30545856	10.1126/science.aat8127	Gandal et all science	BRAIN
NT5C3B	Q969T7	28300	CIS	PGC3_SCZ_NoUKB	DECODE_Specific	-,NA		0.493674	0.493674	DECODE	DECODE	1.13073	1845.35	SCZ	NT5C3B	Proteiome	BLOOD	SMR	eQTLGen	SMR	-0.00421944	0.00952579	0.657802		37415601	10.3389/fgene.2023.1191264	Gedik et all Front Genet	BLOOD
NT5C3B	Q969T7	28300	CIS	PGC3_SCZ_NoUKB	DECODE_Specific	-,NA		0.493674	0.493674	DECODE	DECODE	1.13073	1845.35	MDD	NT5C3B	Proteiome	BRAIN	SMR	BrainMeta	SMR	0.00397747	0.00590755	0.500766		37415601	10.3389/fgene.2023.1191264	Gedik et all Front Genet	BRAIN
NT5C3B	Q969T7	28300	CIS	PGC3_SCZ_NoUKB	DECODE_Specific	-,NA		0.493674	0.493674	DECODE	DECODE	1.13073	1845.35	BIP	NT5C3B	Proteiome	BRAIN	SMR	BrainMeta	SMR	-0.00662317	0.0135012	0.623738		37415601	10.3389/fgene.2023.1191264	Gedik et all Front Genet	BRAIN
NT5C3B	Q969T7	28300	CIS	PGC3_SCZ_NoUKB	DECODE_Specific	-,NA		0.493674	0.493674	DECODE	DECODE	1.13073	1845.35	SCZ	NT5C3B	Proteiome	BRAIN	SMR	BrainMeta	SMR	-0.00121849	0.0110888	0.912501		37415601	10.3389/fgene.2023.1191264	Gedik et all Front Genet	BRAIN
NT5C3B	Q969T7	28300	CIS	PGC3_SCZ_NoUKB	DECODE_Specific	-,NA		0.493674	0.493674	DECODE	DECODE	1.13073	1845.35	MDD	NT5C3B	Proteiome	BLOOD	SMR	eQTLGen	SMR	0.00266564	0.00502375	0.595691		37415601	10.3389/fgene.2023.1191264	Gedik et all Front Genet	BLOOD
NT5C3B	Q969T7	28300	CIS	PGC3_SCZ_NoUKB	DECODE_Specific	-,NA		0.493674	0.493674	DECODE	DECODE	1.13073	1845.35	BIP	NT5C3B	Proteiome	BLOOD	SMR	eQTLGen	SMR	-0.00368725	0.0109702	0.736783		37415601	10.3389/fgene.2023.1191264	Gedik et all Front Genet	BLOOD
NT5C3B	Q969T7	28300	CIS	PGC3_SCZ_NoUKB	DECODE_Specific	-,NA		0.493674	0.493674	DECODE	DECODE	1.13073	1845.35	SCZ	NT5C3B	Proteiome	BLOOD	SMR	deCODE	SMR	-0.00690297	0.0150927	0.647404		37415601	10.3389/fgene.2023.1191264	Gedik et all Front Genet	BLOOD
NT5C3B	Q969T7	28300	CIS	PGC3_SCZ_NoUKB	DECODE_Specific	-,NA		0.493674	0.493674	DECODE	DECODE	1.13073	1845.35	MDD	NT5C3B	Proteiome	BRAIN	SMR	Wingo et al., 2022, in 722 samples	SMR	0.00333378	0.00667075	0.617244		37415601	10.3389/fgene.2023.1191264	Gedik et all Front Genet	BRAIN
NT5C3B	Q969T7	28300	CIS	PGC3_SCZ_NoUKB	DECODE_Specific	-,NA		0.493674	0.493674	DECODE	DECODE	1.13073	1845.35	BIP	NT5C3B	Proteiome	BRAIN	SMR	Wingo et al., 2022, in 722 samples	SMR	-0.00439448	0.0144045	0.760307		37415601	10.3389/fgene.2023.1191264	Gedik et all Front Genet	BRAIN
NT5C3B	Q969T7	28300	CIS	PGC3_SCZ_NoUKB	DECODE_Specific	-,NA		0.493674	0.493674	DECODE	DECODE	1.13073	1845.35	SCZ	NT5C3B	Proteiome	BRAIN	SMR	Wingo et al., 2022, in 722 samples	SMR	-0.0013079	0.0122686	0.915102		37415601	10.3389/fgene.2023.1191264	Gedik et all Front Genet	BRAIN
NT5C3B	Q969T7	28300	CIS	PGC3_SCZ_NoUKB	DECODE_Specific	-,NA		0.493674	0.493674	DECODE	DECODE	1.13073	1845.35	MDD	NT5C3B	Proteiome	BLOOD	SMR	deCODE	SMR	0.00417469	0.00786783	0.595694		37415601	10.3389/fgene.2023.1191264	Gedik et all Front Genet	BLOOD
NT5C3B	Q969T7	28300	CIS	PGC3_SCZ_NoUKB	DECODE_Specific	-,NA		0.493674	0.493674	DECODE	DECODE	1.13073	1845.35	BIP	NT5C3B	Proteiome	BLOOD	SMR	deCODE	SMR	-0.00577466	0.0171806	0.736784		37415601	10.3389/fgene.2023.1191264	Gedik et all Front Genet	BLOOD
NT5C3B	Q969T7	28300	CIS	PGC3_SCZ_NoUKB	DECODE_Specific	-,NA		0.493674	0.493674	DECODE	DECODE	1.13073	1845.35	SCZ.Clozuk.2018	NT5C3B	Transcriptome	BRAIN	TWAS	PsychENCODE	FUSION	-0.481797		0.63		30545856	10.1126/science.aat8127	Gandal et all science	BRAIN
NT5C3B	Q969T7	28300	CIS	PGC3_SCZ_NoUKB	DECODE_Specific	-,NA		0.493674	0.493674	DECODE	DECODE	1.13073	1845.35	BD.PGC.ruderferCell2018	NT5C3B	Transcriptome	BRAIN	TWAS	PsychENCODE	FUSION	-1.43		0.153		30545856	10.1126/science.aat8127	Gandal et all science	BRAIN
NT5C3B	Q969T7	28300	CIS	PGC3_SCZ_NoUKB	DECODE_Specific	-,NA		0.493674	0.493674	DECODE	DECODE	1.13073	1845.35	Depression Howard et all	NT5C3B	Proteiome	BRAIN DPFC	PWAS	ROS/MAP	FUSION	0.48816		0.62544		33846625	10.1038/s41593-021-00832-6	Wingo Nat Neurosci	BRAIN
NT5C3B	Q969T7	28300	CIS	PGC3_SCZ_NoUKB	DECODE_Specific	-,NA		0.493674	0.493674	DECODE	DECODE	1.13073	1845.35	Depression Howard et all	NT5C3B	Transcriptome	BRAIN DPFC	TWAS	dPFC of 152 participants of European descent	FUSION	0.612765		0.54003		33846625	10.1038/s41593-021-00832-6	Wingo Nat Neurosci	BRAIN
NT5C3B	Q969T7	28300	CIS	PGC3_SCZ_NoUKB	DECODE_Specific	-,NA		0.493674	0.493674	DECODE	DECODE	1.13073	1845.35	Depression Howard et all	NT5C3B	Proteiome	BRAIN	PWAS	ROS/MAP	FUSION	0.57936		0.562		33846625	10.1038/s41593-021-00832-6	Wingo Nat Neurosci	BRAIN
NT5C3B	Q969T7	28300	CIS	PGC3_SCZ_NoUKB	DECODE_Specific	-,NA		0.493674	0.493674	DECODE	DECODE	1.13073	1845.35	SCZ	NT5C3B	Transcriptome	Brain_Frontal_Cortex_BA9	TWAS	GteX	FUSION			0.49		34416157	10.1016/j.ajhg.2021.07.011	Ayg√ºn N et al	Brain
NT5C3B	Q969T7	28300	CIS	Depression_iPSYCH_2023	DECODE_Specific	+,NA		0.690734	0.690734	DECODE	DECODE	1.29422	2581.96	Bipolar disorder	NT5C3B	Proteome	PLASMA	MR	FENLAND	TwoSampleMR	0.000898699	0.0113662	0.936979		36280454	https://doi.org/10.1016/j.biopsych.2022.08.015	Lu et al Biol Psychiatry	BLOOD
NT5C3B	Q969T7	28300	CIS	Depression_iPSYCH_2023	DECODE_Specific	+,NA		0.690734	0.690734	DECODE	DECODE	1.29422	2581.96	Major depressive disorder	NT5C3B	Proteome	PLASMA	MR	FENLAND	TwoSampleMR	0.00813887	0.0138154	0.555783		36280454	https://doi.org/10.1016/j.biopsych.2022.08.015	Lu et al Biol Psychiatry	BLOOD
NT5C3B	Q969T7	28300	CIS	Depression_iPSYCH_2023	DECODE_Specific	+,NA		0.690734	0.690734	DECODE	DECODE	1.29422	2581.96	Schizophrenia	NT5C3B	Proteome	PLASMA	MR	FENLAND	TwoSampleMR	-0.0118699	0.0271873	0.662403		36280454	https://doi.org/10.1016/j.biopsych.2022.08.015	Lu et al Biol Psychiatry	BLOOD
NT5C3B	Q969T7	28300	CIS	Depression_iPSYCH_2023	DECODE_Specific	+,NA		0.690734	0.690734	DECODE	DECODE	1.29422	2581.96	SCZ_PGC3	NT5C3B	Transcriptome	DLPFC	MR	CMC+GTEX	MendelianRandomization			0.778965		35460606	10.1016/j.ajhg.2022.04.004	Jiang eet all Am J Hum Genet	BRAIN
NT5C3B	Q969T7	28300	CIS	Depression_iPSYCH_2023	DECODE_Specific	+,NA		0.690734	0.690734	DECODE	DECODE	1.29422	2581.96	SCZ_PGC3	NT5C3B	Transcriptome	DLPFC	MR	CMC+GTEX	MendelianRandomization			0.7697		35460606	10.1016/j.ajhg.2022.04.004	Jiang eet all Am J Hum Genet	BRAIN
NT5C3B	Q969T7	28300	CIS	Depression_iPSYCH_2023	DECODE_Specific	+,NA		0.690734	0.690734	DECODE	DECODE	1.29422	2581.96	SCZ_PGC3	NT5C3B	Transcriptome	DLPFC	MR	CMC+GTEX	MendelianRandomization			0.852331		35460606	10.1016/j.ajhg.2022.04.004	Jiang eet all Am J Hum Genet	BRAIN
NT5C3B	Q969T7	28300	CIS	Depression_iPSYCH_2023	DECODE_Specific	+,NA		0.690734	0.690734	DECODE	DECODE	1.29422	2581.96	SCZ_PGC3	NT5C3B	Transcriptome	DLPFC	MR	CMC+GTEX	EMIC			0.728889		35460606	10.1016/j.ajhg.2022.04.004	Jiang eet all Am J Hum Genet	BRAIN
NT5C3B	Q969T7	28300	CIS	Depression_iPSYCH_2023	DECODE_Specific	+,NA		0.690734	0.690734	DECODE	DECODE	1.29422	2581.96	BIP_2019_Stahl_etall	NT5C3B	Transcriptome	DLPFC	MR	CMC+GTEX	MendelianRandomization			0.12304		35460606	10.1016/j.ajhg.2022.04.004	Jiang eet all Am J Hum Genet	BRAIN
NT5C3B	Q969T7	28300	CIS	Depression_iPSYCH_2023	DECODE_Specific	+,NA		0.690734	0.690734	DECODE	DECODE	1.29422	2581.96	BIP_2019_Stahl_etall	NT5C3B	Transcriptome	DLPFC	MR	CMC+GTEX	MendelianRandomization			0.117415		35460606	10.1016/j.ajhg.2022.04.004	Jiang eet all Am J Hum Genet	BRAIN
NT5C3B	Q969T7	28300	CIS	Depression_iPSYCH_2023	DECODE_Specific	+,NA		0.690734	0.690734	DECODE	DECODE	1.29422	2581.96	BIP_2019_Stahl_etall	NT5C3B	Transcriptome	DLPFC	MR	CMC+GTEX	MendelianRandomization			0.464715		35460606	10.1016/j.ajhg.2022.04.004	Jiang eet all Am J Hum Genet	BRAIN
NT5C3B	Q969T7	28300	CIS	Depression_iPSYCH_2023	DECODE_Specific	+,NA		0.690734	0.690734	DECODE	DECODE	1.29422	2581.96	BIP_2019_Stahl_etall	NT5C3B	Transcriptome	DLPFC	MR	CMC+GTEX	EMIC			0.100074		35460606	10.1016/j.ajhg.2022.04.004	Jiang eet all Am J Hum Genet	BRAIN
NT5C3B	Q969T7	28300	CIS	Depression_iPSYCH_2023	DECODE_Specific	+,NA		0.690734	0.690734	DECODE	DECODE	1.29422	2581.96	Deepression_Wray_tall	NT5C3B	Transcriptome	BRAIN DLPFC	MR	PsychENCODE	TwoSampleMR	0	0.01	0.522		35296807	10.1038/s41380-022-01507-9	Deng et all Mol Psychiatry	BRAIN
NT5C3B	Q969T7	28300	CIS	Depression_iPSYCH_2023	DECODE_Specific	+,NA		0.690734	0.690734	DECODE	DECODE	1.29422	2581.96	Deepression_Wray_tall	NT5C3B	Transcriptome	BLOOD	MR	GTEx	TwoSampleMR	0	0.01	0.589		35296807	10.1038/s41380-022-01507-9	Deng et all Mol Psychiatry	BLOOD
NT5C3B	Q969T7	28300	CIS	Depression_iPSYCH_2023	DECODE_Specific	+,NA		0.690734	0.690734	DECODE	DECODE	1.29422	2581.96	Deepression_Wray_tall	NT5C3B	Proteiome	BRAIN DLPFC	MR	cognitively healthy ROS/MAP	TwoSampleMR	0.28	0.56	0.617		35296807	10.1038/s41380-022-01507-9	Deng et all Mol Psychiatry	BRAIN
NT5C3B	Q969T7	28300	CIS	Depression_iPSYCH_2023	DECODE_Specific	+,NA		0.690734	0.690734	DECODE	DECODE	1.29422	2581.96	SCZ_PGC3	NT5C3B	Transcriptome	DLPFC	SMR	CMC+GTEX	SMR	0.00405958	0.0121662	0.738622		35460606	10.1016/j.ajhg.2022.04.004	Jiang eet all Am J Hum Genet	BRAIN
NT5C3B	Q969T7	28300	CIS	Depression_iPSYCH_2023	DECODE_Specific	+,NA		0.690734	0.690734	DECODE	DECODE	1.29422	2581.96	SCZ_PGC3	NT5C3B	Transcriptome_Transcriptlvel	DLPFC	SMR	CMC+GTEX	SMR	0.0227922	0.0230449	0.322645		35460606	10.1016/j.ajhg.2022.04.004	Jiang eet all Am J Hum Genet	BRAIN
NT5C3B	Q969T7	28300	CIS	Depression_iPSYCH_2023	DECODE_Specific	+,NA		0.690734	0.690734	DECODE	DECODE	1.29422	2581.96	SCZ_PGC3	NT5C3B	Transcriptome_Transcriptlvel	DLPFC	SMR	CMC+GTEX	SMR	0.00412547	0.0123638	0.738626		35460606	10.1016/j.ajhg.2022.04.004	Jiang eet all Am J Hum Genet	BRAIN
NT5C3B	Q969T7	28300	CIS	Depression_iPSYCH_2023	DECODE_Specific	+,NA		0.690734	0.690734	DECODE	DECODE	1.29422	2581.96	SCZ_PGC3	NT5C3B	Transcriptome_Transcriptlvel	DLPFC	SMR	CMC+GTEX	SMR	-0.00444751	0.0133299	0.738644		35460606	10.1016/j.ajhg.2022.04.004	Jiang eet all Am J Hum Genet	BRAIN
NT5C3B	Q969T7	28300	CIS	Depression_iPSYCH_2023	DECODE_Specific	+,NA		0.690734	0.690734	DECODE	DECODE	1.29422	2581.96	SCZ_PGC3	NT5C3B	Transcriptome_Transcriptlvel	DLPFC	SMR	CMC+GTEX	SMR	0.00450819	0.0135119	0.738648		35460606	10.1016/j.ajhg.2022.04.004	Jiang eet all Am J Hum Genet	BRAIN
NT5C3B	Q969T7	28300	CIS	Depression_iPSYCH_2023	DECODE_Specific	+,NA		0.690734	0.690734	DECODE	DECODE	1.29422	2581.96	SCZ_PGC3	NT5C3B	Transcriptome_Transcriptlvel	DLPFC	SMR	CMC+GTEX	SMR	0.00785421	0.0281327	0.780103		35460606	10.1016/j.ajhg.2022.04.004	Jiang eet all Am J Hum Genet	BRAIN
NT5C3B	Q969T7	28300	CIS	Depression_iPSYCH_2023	DECODE_Specific	+,NA		0.690734	0.690734	DECODE	DECODE	1.29422	2581.96	SCZ.Clozuk.2018	NT5C3B	Transcriptome	BRAIN	SMR	PsychENCODE	SMR	-0.00539363	0.0123737	0.663		30545856	10.1126/science.aat8127	Gandal et all science	BRAIN
NT5C3B	Q969T7	28300	CIS	Depression_iPSYCH_2023	DECODE_Specific	+,NA		0.690734	0.690734	DECODE	DECODE	1.29422	2581.96	BD.PGC.ruderferCell2018	NT5C3B	Transcriptome	BRAIN	SMR	PsychENCODE	SMR	-0.0315441	0.0194112	0.104152		30545856	10.1126/science.aat8127	Gandal et all science	BRAIN
NT5C3B	Q969T7	28300	CIS	Depression_iPSYCH_2023	DECODE_Specific	+,NA		0.690734	0.690734	DECODE	DECODE	1.29422	2581.96	SCZ	NT5C3B	Proteiome	BLOOD	SMR	eQTLGen	SMR	-0.00421944	0.00952579	0.657802		37415601	10.3389/fgene.2023.1191264	Gedik et all Front Genet	BLOOD
NT5C3B	Q969T7	28300	CIS	Depression_iPSYCH_2023	DECODE_Specific	+,NA		0.690734	0.690734	DECODE	DECODE	1.29422	2581.96	MDD	NT5C3B	Proteiome	BRAIN	SMR	BrainMeta	SMR	0.00397747	0.00590755	0.500766		37415601	10.3389/fgene.2023.1191264	Gedik et all Front Genet	BRAIN
NT5C3B	Q969T7	28300	CIS	Depression_iPSYCH_2023	DECODE_Specific	+,NA		0.690734	0.690734	DECODE	DECODE	1.29422	2581.96	BIP	NT5C3B	Proteiome	BRAIN	SMR	BrainMeta	SMR	-0.00662317	0.0135012	0.623738		37415601	10.3389/fgene.2023.1191264	Gedik et all Front Genet	BRAIN
NT5C3B	Q969T7	28300	CIS	Depression_iPSYCH_2023	DECODE_Specific	+,NA		0.690734	0.690734	DECODE	DECODE	1.29422	2581.96	SCZ	NT5C3B	Proteiome	BRAIN	SMR	BrainMeta	SMR	-0.00121849	0.0110888	0.912501		37415601	10.3389/fgene.2023.1191264	Gedik et all Front Genet	BRAIN
NT5C3B	Q969T7	28300	CIS	Depression_iPSYCH_2023	DECODE_Specific	+,NA		0.690734	0.690734	DECODE	DECODE	1.29422	2581.96	MDD	NT5C3B	Proteiome	BLOOD	SMR	eQTLGen	SMR	0.00266564	0.00502375	0.595691		37415601	10.3389/fgene.2023.1191264	Gedik et all Front Genet	BLOOD
NT5C3B	Q969T7	28300	CIS	Depression_iPSYCH_2023	DECODE_Specific	+,NA		0.690734	0.690734	DECODE	DECODE	1.29422	2581.96	BIP	NT5C3B	Proteiome	BLOOD	SMR	eQTLGen	SMR	-0.00368725	0.0109702	0.736783		37415601	10.3389/fgene.2023.1191264	Gedik et all Front Genet	BLOOD
NT5C3B	Q969T7	28300	CIS	Depression_iPSYCH_2023	DECODE_Specific	+,NA		0.690734	0.690734	DECODE	DECODE	1.29422	2581.96	SCZ	NT5C3B	Proteiome	BLOOD	SMR	deCODE	SMR	-0.00690297	0.0150927	0.647404		37415601	10.3389/fgene.2023.1191264	Gedik et all Front Genet	BLOOD
NT5C3B	Q969T7	28300	CIS	Depression_iPSYCH_2023	DECODE_Specific	+,NA		0.690734	0.690734	DECODE	DECODE	1.29422	2581.96	MDD	NT5C3B	Proteiome	BRAIN	SMR	Wingo et al., 2022, in 722 samples	SMR	0.00333378	0.00667075	0.617244		37415601	10.3389/fgene.2023.1191264	Gedik et all Front Genet	BRAIN
NT5C3B	Q969T7	28300	CIS	Depression_iPSYCH_2023	DECODE_Specific	+,NA		0.690734	0.690734	DECODE	DECODE	1.29422	2581.96	BIP	NT5C3B	Proteiome	BRAIN	SMR	Wingo et al., 2022, in 722 samples	SMR	-0.00439448	0.0144045	0.760307		37415601	10.3389/fgene.2023.1191264	Gedik et all Front Genet	BRAIN
NT5C3B	Q969T7	28300	CIS	Depression_iPSYCH_2023	DECODE_Specific	+,NA		0.690734	0.690734	DECODE	DECODE	1.29422	2581.96	SCZ	NT5C3B	Proteiome	BRAIN	SMR	Wingo et al., 2022, in 722 samples	SMR	-0.0013079	0.0122686	0.915102		37415601	10.3389/fgene.2023.1191264	Gedik et all Front Genet	BRAIN
NT5C3B	Q969T7	28300	CIS	Depression_iPSYCH_2023	DECODE_Specific	+,NA		0.690734	0.690734	DECODE	DECODE	1.29422	2581.96	MDD	NT5C3B	Proteiome	BLOOD	SMR	deCODE	SMR	0.00417469	0.00786783	0.595694		37415601	10.3389/fgene.2023.1191264	Gedik et all Front Genet	BLOOD
NT5C3B	Q969T7	28300	CIS	Depression_iPSYCH_2023	DECODE_Specific	+,NA		0.690734	0.690734	DECODE	DECODE	1.29422	2581.96	BIP	NT5C3B	Proteiome	BLOOD	SMR	deCODE	SMR	-0.00577466	0.0171806	0.736784		37415601	10.3389/fgene.2023.1191264	Gedik et all Front Genet	BLOOD
NT5C3B	Q969T7	28300	CIS	Depression_iPSYCH_2023	DECODE_Specific	+,NA		0.690734	0.690734	DECODE	DECODE	1.29422	2581.96	SCZ.Clozuk.2018	NT5C3B	Transcriptome	BRAIN	TWAS	PsychENCODE	FUSION	-0.481797		0.63		30545856	10.1126/science.aat8127	Gandal et all science	BRAIN
NT5C3B	Q969T7	28300	CIS	Depression_iPSYCH_2023	DECODE_Specific	+,NA		0.690734	0.690734	DECODE	DECODE	1.29422	2581.96	BD.PGC.ruderferCell2018	NT5C3B	Transcriptome	BRAIN	TWAS	PsychENCODE	FUSION	-1.43		0.153		30545856	10.1126/science.aat8127	Gandal et all science	BRAIN
NT5C3B	Q969T7	28300	CIS	Depression_iPSYCH_2023	DECODE_Specific	+,NA		0.690734	0.690734	DECODE	DECODE	1.29422	2581.96	Depression Howard et all	NT5C3B	Proteiome	BRAIN DPFC	PWAS	ROS/MAP	FUSION	0.48816		0.62544		33846625	10.1038/s41593-021-00832-6	Wingo Nat Neurosci	BRAIN
NT5C3B	Q969T7	28300	CIS	Depression_iPSYCH_2023	DECODE_Specific	+,NA		0.690734	0.690734	DECODE	DECODE	1.29422	2581.96	Depression Howard et all	NT5C3B	Transcriptome	BRAIN DPFC	TWAS	dPFC of 152 participants of European descent	FUSION	0.612765		0.54003		33846625	10.1038/s41593-021-00832-6	Wingo Nat Neurosci	BRAIN
NT5C3B	Q969T7	28300	CIS	Depression_iPSYCH_2023	DECODE_Specific	+,NA		0.690734	0.690734	DECODE	DECODE	1.29422	2581.96	Depression Howard et all	NT5C3B	Proteiome	BRAIN	PWAS	ROS/MAP	FUSION	0.57936		0.562		33846625	10.1038/s41593-021-00832-6	Wingo Nat Neurosci	BRAIN
NT5C3B	Q969T7	28300	CIS	Depression_iPSYCH_2023	DECODE_Specific	+,NA		0.690734	0.690734	DECODE	DECODE	1.29422	2581.96	SCZ	NT5C3B	Transcriptome	Brain_Frontal_Cortex_BA9	TWAS	GteX	FUSION			0.49		34416157	10.1016/j.ajhg.2021.07.011	Ayg√ºn N et al	Brain
NT5C3B	Q969T7	28300	TRANS	BIP_PGC3_noukb	DECODE_Specific	+,NA		0.99224	0.99224	DECODE	DECODE	1.45775	6758.15	Bipolar disorder	NT5C3B	Proteome	PLASMA	MR	FENLAND	TwoSampleMR	0.000898699	0.0113662	0.936979		36280454	https://doi.org/10.1016/j.biopsych.2022.08.015	Lu et al Biol Psychiatry	BLOOD
NT5C3B	Q969T7	28300	TRANS	BIP_PGC3_noukb	DECODE_Specific	+,NA		0.99224	0.99224	DECODE	DECODE	1.45775	6758.15	Major depressive disorder	NT5C3B	Proteome	PLASMA	MR	FENLAND	TwoSampleMR	0.00813887	0.0138154	0.555783		36280454	https://doi.org/10.1016/j.biopsych.2022.08.015	Lu et al Biol Psychiatry	BLOOD
NT5C3B	Q969T7	28300	TRANS	BIP_PGC3_noukb	DECODE_Specific	+,NA		0.99224	0.99224	DECODE	DECODE	1.45775	6758.15	Schizophrenia	NT5C3B	Proteome	PLASMA	MR	FENLAND	TwoSampleMR	-0.0118699	0.0271873	0.662403		36280454	https://doi.org/10.1016/j.biopsych.2022.08.015	Lu et al Biol Psychiatry	BLOOD
NT5C3B	Q969T7	28300	TRANS	BIP_PGC3_noukb	DECODE_Specific	+,NA		0.99224	0.99224	DECODE	DECODE	1.45775	6758.15	SCZ_PGC3	NT5C3B	Transcriptome	DLPFC	MR	CMC+GTEX	MendelianRandomization			0.778965		35460606	10.1016/j.ajhg.2022.04.004	Jiang eet all Am J Hum Genet	BRAIN
NT5C3B	Q969T7	28300	TRANS	BIP_PGC3_noukb	DECODE_Specific	+,NA		0.99224	0.99224	DECODE	DECODE	1.45775	6758.15	SCZ_PGC3	NT5C3B	Transcriptome	DLPFC	MR	CMC+GTEX	MendelianRandomization			0.7697		35460606	10.1016/j.ajhg.2022.04.004	Jiang eet all Am J Hum Genet	BRAIN
NT5C3B	Q969T7	28300	TRANS	BIP_PGC3_noukb	DECODE_Specific	+,NA		0.99224	0.99224	DECODE	DECODE	1.45775	6758.15	SCZ_PGC3	NT5C3B	Transcriptome	DLPFC	MR	CMC+GTEX	MendelianRandomization			0.852331		35460606	10.1016/j.ajhg.2022.04.004	Jiang eet all Am J Hum Genet	BRAIN
NT5C3B	Q969T7	28300	TRANS	BIP_PGC3_noukb	DECODE_Specific	+,NA		0.99224	0.99224	DECODE	DECODE	1.45775	6758.15	SCZ_PGC3	NT5C3B	Transcriptome	DLPFC	MR	CMC+GTEX	EMIC			0.728889		35460606	10.1016/j.ajhg.2022.04.004	Jiang eet all Am J Hum Genet	BRAIN
NT5C3B	Q969T7	28300	TRANS	BIP_PGC3_noukb	DECODE_Specific	+,NA		0.99224	0.99224	DECODE	DECODE	1.45775	6758.15	BIP_2019_Stahl_etall	NT5C3B	Transcriptome	DLPFC	MR	CMC+GTEX	MendelianRandomization			0.12304		35460606	10.1016/j.ajhg.2022.04.004	Jiang eet all Am J Hum Genet	BRAIN
NT5C3B	Q969T7	28300	TRANS	BIP_PGC3_noukb	DECODE_Specific	+,NA		0.99224	0.99224	DECODE	DECODE	1.45775	6758.15	BIP_2019_Stahl_etall	NT5C3B	Transcriptome	DLPFC	MR	CMC+GTEX	MendelianRandomization			0.117415		35460606	10.1016/j.ajhg.2022.04.004	Jiang eet all Am J Hum Genet	BRAIN
NT5C3B	Q969T7	28300	TRANS	BIP_PGC3_noukb	DECODE_Specific	+,NA		0.99224	0.99224	DECODE	DECODE	1.45775	6758.15	BIP_2019_Stahl_etall	NT5C3B	Transcriptome	DLPFC	MR	CMC+GTEX	MendelianRandomization			0.464715		35460606	10.1016/j.ajhg.2022.04.004	Jiang eet all Am J Hum Genet	BRAIN
NT5C3B	Q969T7	28300	TRANS	BIP_PGC3_noukb	DECODE_Specific	+,NA		0.99224	0.99224	DECODE	DECODE	1.45775	6758.15	BIP_2019_Stahl_etall	NT5C3B	Transcriptome	DLPFC	MR	CMC+GTEX	EMIC			0.100074		35460606	10.1016/j.ajhg.2022.04.004	Jiang eet all Am J Hum Genet	BRAIN
NT5C3B	Q969T7	28300	TRANS	BIP_PGC3_noukb	DECODE_Specific	+,NA		0.99224	0.99224	DECODE	DECODE	1.45775	6758.15	Deepression_Wray_tall	NT5C3B	Transcriptome	BRAIN DLPFC	MR	PsychENCODE	TwoSampleMR	0	0.01	0.522		35296807	10.1038/s41380-022-01507-9	Deng et all Mol Psychiatry	BRAIN
NT5C3B	Q969T7	28300	TRANS	BIP_PGC3_noukb	DECODE_Specific	+,NA		0.99224	0.99224	DECODE	DECODE	1.45775	6758.15	Deepression_Wray_tall	NT5C3B	Transcriptome	BLOOD	MR	GTEx	TwoSampleMR	0	0.01	0.589		35296807	10.1038/s41380-022-01507-9	Deng et all Mol Psychiatry	BLOOD
NT5C3B	Q969T7	28300	TRANS	BIP_PGC3_noukb	DECODE_Specific	+,NA		0.99224	0.99224	DECODE	DECODE	1.45775	6758.15	Deepression_Wray_tall	NT5C3B	Proteiome	BRAIN DLPFC	MR	cognitively healthy ROS/MAP	TwoSampleMR	0.28	0.56	0.617		35296807	10.1038/s41380-022-01507-9	Deng et all Mol Psychiatry	BRAIN
NT5C3B	Q969T7	28300	TRANS	BIP_PGC3_noukb	DECODE_Specific	+,NA		0.99224	0.99224	DECODE	DECODE	1.45775	6758.15	SCZ_PGC3	NT5C3B	Transcriptome	DLPFC	SMR	CMC+GTEX	SMR	0.00405958	0.0121662	0.738622		35460606	10.1016/j.ajhg.2022.04.004	Jiang eet all Am J Hum Genet	BRAIN
NT5C3B	Q969T7	28300	TRANS	BIP_PGC3_noukb	DECODE_Specific	+,NA		0.99224	0.99224	DECODE	DECODE	1.45775	6758.15	SCZ_PGC3	NT5C3B	Transcriptome_Transcriptlvel	DLPFC	SMR	CMC+GTEX	SMR	0.0227922	0.0230449	0.322645		35460606	10.1016/j.ajhg.2022.04.004	Jiang eet all Am J Hum Genet	BRAIN
NT5C3B	Q969T7	28300	TRANS	BIP_PGC3_noukb	DECODE_Specific	+,NA		0.99224	0.99224	DECODE	DECODE	1.45775	6758.15	SCZ_PGC3	NT5C3B	Transcriptome_Transcriptlvel	DLPFC	SMR	CMC+GTEX	SMR	0.00412547	0.0123638	0.738626		35460606	10.1016/j.ajhg.2022.04.004	Jiang eet all Am J Hum Genet	BRAIN
NT5C3B	Q969T7	28300	TRANS	BIP_PGC3_noukb	DECODE_Specific	+,NA		0.99224	0.99224	DECODE	DECODE	1.45775	6758.15	SCZ_PGC3	NT5C3B	Transcriptome_Transcriptlvel	DLPFC	SMR	CMC+GTEX	SMR	-0.00444751	0.0133299	0.738644		35460606	10.1016/j.ajhg.2022.04.004	Jiang eet all Am J Hum Genet	BRAIN
NT5C3B	Q969T7	28300	TRANS	BIP_PGC3_noukb	DECODE_Specific	+,NA		0.99224	0.99224	DECODE	DECODE	1.45775	6758.15	SCZ_PGC3	NT5C3B	Transcriptome_Transcriptlvel	DLPFC	SMR	CMC+GTEX	SMR	0.00450819	0.0135119	0.738648		35460606	10.1016/j.ajhg.2022.04.004	Jiang eet all Am J Hum Genet	BRAIN
NT5C3B	Q969T7	28300	TRANS	BIP_PGC3_noukb	DECODE_Specific	+,NA		0.99224	0.99224	DECODE	DECODE	1.45775	6758.15	SCZ_PGC3	NT5C3B	Transcriptome_Transcriptlvel	DLPFC	SMR	CMC+GTEX	SMR	0.00785421	0.0281327	0.780103		35460606	10.1016/j.ajhg.2022.04.004	Jiang eet all Am J Hum Genet	BRAIN
NT5C3B	Q969T7	28300	TRANS	BIP_PGC3_noukb	DECODE_Specific	+,NA		0.99224	0.99224	DECODE	DECODE	1.45775	6758.15	SCZ.Clozuk.2018	NT5C3B	Transcriptome	BRAIN	SMR	PsychENCODE	SMR	-0.00539363	0.0123737	0.663		30545856	10.1126/science.aat8127	Gandal et all science	BRAIN
NT5C3B	Q969T7	28300	TRANS	BIP_PGC3_noukb	DECODE_Specific	+,NA		0.99224	0.99224	DECODE	DECODE	1.45775	6758.15	BD.PGC.ruderferCell2018	NT5C3B	Transcriptome	BRAIN	SMR	PsychENCODE	SMR	-0.0315441	0.0194112	0.104152		30545856	10.1126/science.aat8127	Gandal et all science	BRAIN
NT5C3B	Q969T7	28300	TRANS	BIP_PGC3_noukb	DECODE_Specific	+,NA		0.99224	0.99224	DECODE	DECODE	1.45775	6758.15	SCZ	NT5C3B	Proteiome	BLOOD	SMR	eQTLGen	SMR	-0.00421944	0.00952579	0.657802		37415601	10.3389/fgene.2023.1191264	Gedik et all Front Genet	BLOOD
NT5C3B	Q969T7	28300	TRANS	BIP_PGC3_noukb	DECODE_Specific	+,NA		0.99224	0.99224	DECODE	DECODE	1.45775	6758.15	MDD	NT5C3B	Proteiome	BRAIN	SMR	BrainMeta	SMR	0.00397747	0.00590755	0.500766		37415601	10.3389/fgene.2023.1191264	Gedik et all Front Genet	BRAIN
NT5C3B	Q969T7	28300	TRANS	BIP_PGC3_noukb	DECODE_Specific	+,NA		0.99224	0.99224	DECODE	DECODE	1.45775	6758.15	BIP	NT5C3B	Proteiome	BRAIN	SMR	BrainMeta	SMR	-0.00662317	0.0135012	0.623738		37415601	10.3389/fgene.2023.1191264	Gedik et all Front Genet	BRAIN
NT5C3B	Q969T7	28300	TRANS	BIP_PGC3_noukb	DECODE_Specific	+,NA		0.99224	0.99224	DECODE	DECODE	1.45775	6758.15	SCZ	NT5C3B	Proteiome	BRAIN	SMR	BrainMeta	SMR	-0.00121849	0.0110888	0.912501		37415601	10.3389/fgene.2023.1191264	Gedik et all Front Genet	BRAIN
NT5C3B	Q969T7	28300	TRANS	BIP_PGC3_noukb	DECODE_Specific	+,NA		0.99224	0.99224	DECODE	DECODE	1.45775	6758.15	MDD	NT5C3B	Proteiome	BLOOD	SMR	eQTLGen	SMR	0.00266564	0.00502375	0.595691		37415601	10.3389/fgene.2023.1191264	Gedik et all Front Genet	BLOOD
NT5C3B	Q969T7	28300	TRANS	BIP_PGC3_noukb	DECODE_Specific	+,NA		0.99224	0.99224	DECODE	DECODE	1.45775	6758.15	BIP	NT5C3B	Proteiome	BLOOD	SMR	eQTLGen	SMR	-0.00368725	0.0109702	0.736783		37415601	10.3389/fgene.2023.1191264	Gedik et all Front Genet	BLOOD
NT5C3B	Q969T7	28300	TRANS	BIP_PGC3_noukb	DECODE_Specific	+,NA		0.99224	0.99224	DECODE	DECODE	1.45775	6758.15	SCZ	NT5C3B	Proteiome	BLOOD	SMR	deCODE	SMR	-0.00690297	0.0150927	0.647404		37415601	10.3389/fgene.2023.1191264	Gedik et all Front Genet	BLOOD
NT5C3B	Q969T7	28300	TRANS	BIP_PGC3_noukb	DECODE_Specific	+,NA		0.99224	0.99224	DECODE	DECODE	1.45775	6758.15	MDD	NT5C3B	Proteiome	BRAIN	SMR	Wingo et al., 2022, in 722 samples	SMR	0.00333378	0.00667075	0.617244		37415601	10.3389/fgene.2023.1191264	Gedik et all Front Genet	BRAIN
NT5C3B	Q969T7	28300	TRANS	BIP_PGC3_noukb	DECODE_Specific	+,NA		0.99224	0.99224	DECODE	DECODE	1.45775	6758.15	BIP	NT5C3B	Proteiome	BRAIN	SMR	Wingo et al., 2022, in 722 samples	SMR	-0.00439448	0.0144045	0.760307		37415601	10.3389/fgene.2023.1191264	Gedik et all Front Genet	BRAIN
NT5C3B	Q969T7	28300	TRANS	BIP_PGC3_noukb	DECODE_Specific	+,NA		0.99224	0.99224	DECODE	DECODE	1.45775	6758.15	SCZ	NT5C3B	Proteiome	BRAIN	SMR	Wingo et al., 2022, in 722 samples	SMR	-0.0013079	0.0122686	0.915102		37415601	10.3389/fgene.2023.1191264	Gedik et all Front Genet	BRAIN
NT5C3B	Q969T7	28300	TRANS	BIP_PGC3_noukb	DECODE_Specific	+,NA		0.99224	0.99224	DECODE	DECODE	1.45775	6758.15	MDD	NT5C3B	Proteiome	BLOOD	SMR	deCODE	SMR	0.00417469	0.00786783	0.595694		37415601	10.3389/fgene.2023.1191264	Gedik et all Front Genet	BLOOD
NT5C3B	Q969T7	28300	TRANS	BIP_PGC3_noukb	DECODE_Specific	+,NA		0.99224	0.99224	DECODE	DECODE	1.45775	6758.15	BIP	NT5C3B	Proteiome	BLOOD	SMR	deCODE	SMR	-0.00577466	0.0171806	0.736784		37415601	10.3389/fgene.2023.1191264	Gedik et all Front Genet	BLOOD
NT5C3B	Q969T7	28300	TRANS	BIP_PGC3_noukb	DECODE_Specific	+,NA		0.99224	0.99224	DECODE	DECODE	1.45775	6758.15	SCZ.Clozuk.2018	NT5C3B	Transcriptome	BRAIN	TWAS	PsychENCODE	FUSION	-0.481797		0.63		30545856	10.1126/science.aat8127	Gandal et all science	BRAIN
NT5C3B	Q969T7	28300	TRANS	BIP_PGC3_noukb	DECODE_Specific	+,NA		0.99224	0.99224	DECODE	DECODE	1.45775	6758.15	BD.PGC.ruderferCell2018	NT5C3B	Transcriptome	BRAIN	TWAS	PsychENCODE	FUSION	-1.43		0.153		30545856	10.1126/science.aat8127	Gandal et all science	BRAIN
NT5C3B	Q969T7	28300	TRANS	BIP_PGC3_noukb	DECODE_Specific	+,NA		0.99224	0.99224	DECODE	DECODE	1.45775	6758.15	Depression Howard et all	NT5C3B	Proteiome	BRAIN DPFC	PWAS	ROS/MAP	FUSION	0.48816		0.62544		33846625	10.1038/s41593-021-00832-6	Wingo Nat Neurosci	BRAIN
NT5C3B	Q969T7	28300	TRANS	BIP_PGC3_noukb	DECODE_Specific	+,NA		0.99224	0.99224	DECODE	DECODE	1.45775	6758.15	Depression Howard et all	NT5C3B	Transcriptome	BRAIN DPFC	TWAS	dPFC of 152 participants of European descent	FUSION	0.612765		0.54003		33846625	10.1038/s41593-021-00832-6	Wingo Nat Neurosci	BRAIN
NT5C3B	Q969T7	28300	TRANS	BIP_PGC3_noukb	DECODE_Specific	+,NA		0.99224	0.99224	DECODE	DECODE	1.45775	6758.15	Depression Howard et all	NT5C3B	Proteiome	BRAIN	PWAS	ROS/MAP	FUSION	0.57936		0.562		33846625	10.1038/s41593-021-00832-6	Wingo Nat Neurosci	BRAIN
NT5C3B	Q969T7	28300	TRANS	BIP_PGC3_noukb	DECODE_Specific	+,NA		0.99224	0.99224	DECODE	DECODE	1.45775	6758.15	SCZ	NT5C3B	Transcriptome	Brain_Frontal_Cortex_BA9	TWAS	GteX	FUSION			0.49		34416157	10.1016/j.ajhg.2021.07.011	Ayg√ºn N et al	Brain
NT5C3B	Q969T7	28300	TRANS	Cognition_Meta	DECODE_Specific	-,NA		0.0220525	0.0220525	DECODE	DECODE	0.214878	150.2	Bipolar disorder	NT5C3B	Proteome	PLASMA	MR	FENLAND	TwoSampleMR	0.000898699	0.0113662	0.936979		36280454	https://doi.org/10.1016/j.biopsych.2022.08.015	Lu et al Biol Psychiatry	BLOOD
NT5C3B	Q969T7	28300	TRANS	Cognition_Meta	DECODE_Specific	-,NA		0.0220525	0.0220525	DECODE	DECODE	0.214878	150.2	Major depressive disorder	NT5C3B	Proteome	PLASMA	MR	FENLAND	TwoSampleMR	0.00813887	0.0138154	0.555783		36280454	https://doi.org/10.1016/j.biopsych.2022.08.015	Lu et al Biol Psychiatry	BLOOD
NT5C3B	Q969T7	28300	TRANS	Cognition_Meta	DECODE_Specific	-,NA		0.0220525	0.0220525	DECODE	DECODE	0.214878	150.2	Schizophrenia	NT5C3B	Proteome	PLASMA	MR	FENLAND	TwoSampleMR	-0.0118699	0.0271873	0.662403		36280454	https://doi.org/10.1016/j.biopsych.2022.08.015	Lu et al Biol Psychiatry	BLOOD
NT5C3B	Q969T7	28300	TRANS	Cognition_Meta	DECODE_Specific	-,NA		0.0220525	0.0220525	DECODE	DECODE	0.214878	150.2	SCZ_PGC3	NT5C3B	Transcriptome	DLPFC	MR	CMC+GTEX	MendelianRandomization			0.778965		35460606	10.1016/j.ajhg.2022.04.004	Jiang eet all Am J Hum Genet	BRAIN
NT5C3B	Q969T7	28300	TRANS	Cognition_Meta	DECODE_Specific	-,NA		0.0220525	0.0220525	DECODE	DECODE	0.214878	150.2	SCZ_PGC3	NT5C3B	Transcriptome	DLPFC	MR	CMC+GTEX	MendelianRandomization			0.7697		35460606	10.1016/j.ajhg.2022.04.004	Jiang eet all Am J Hum Genet	BRAIN
NT5C3B	Q969T7	28300	TRANS	Cognition_Meta	DECODE_Specific	-,NA		0.0220525	0.0220525	DECODE	DECODE	0.214878	150.2	SCZ_PGC3	NT5C3B	Transcriptome	DLPFC	MR	CMC+GTEX	MendelianRandomization			0.852331		35460606	10.1016/j.ajhg.2022.04.004	Jiang eet all Am J Hum Genet	BRAIN
NT5C3B	Q969T7	28300	TRANS	Cognition_Meta	DECODE_Specific	-,NA		0.0220525	0.0220525	DECODE	DECODE	0.214878	150.2	SCZ_PGC3	NT5C3B	Transcriptome	DLPFC	MR	CMC+GTEX	EMIC			0.728889		35460606	10.1016/j.ajhg.2022.04.004	Jiang eet all Am J Hum Genet	BRAIN
NT5C3B	Q969T7	28300	TRANS	Cognition_Meta	DECODE_Specific	-,NA		0.0220525	0.0220525	DECODE	DECODE	0.214878	150.2	BIP_2019_Stahl_etall	NT5C3B	Transcriptome	DLPFC	MR	CMC+GTEX	MendelianRandomization			0.12304		35460606	10.1016/j.ajhg.2022.04.004	Jiang eet all Am J Hum Genet	BRAIN
NT5C3B	Q969T7	28300	TRANS	Cognition_Meta	DECODE_Specific	-,NA		0.0220525	0.0220525	DECODE	DECODE	0.214878	150.2	BIP_2019_Stahl_etall	NT5C3B	Transcriptome	DLPFC	MR	CMC+GTEX	MendelianRandomization			0.117415		35460606	10.1016/j.ajhg.2022.04.004	Jiang eet all Am J Hum Genet	BRAIN
NT5C3B	Q969T7	28300	TRANS	Cognition_Meta	DECODE_Specific	-,NA		0.0220525	0.0220525	DECODE	DECODE	0.214878	150.2	BIP_2019_Stahl_etall	NT5C3B	Transcriptome	DLPFC	MR	CMC+GTEX	MendelianRandomization			0.464715		35460606	10.1016/j.ajhg.2022.04.004	Jiang eet all Am J Hum Genet	BRAIN
NT5C3B	Q969T7	28300	TRANS	Cognition_Meta	DECODE_Specific	-,NA		0.0220525	0.0220525	DECODE	DECODE	0.214878	150.2	BIP_2019_Stahl_etall	NT5C3B	Transcriptome	DLPFC	MR	CMC+GTEX	EMIC			0.100074		35460606	10.1016/j.ajhg.2022.04.004	Jiang eet all Am J Hum Genet	BRAIN
NT5C3B	Q969T7	28300	TRANS	Cognition_Meta	DECODE_Specific	-,NA		0.0220525	0.0220525	DECODE	DECODE	0.214878	150.2	Deepression_Wray_tall	NT5C3B	Transcriptome	BRAIN DLPFC	MR	PsychENCODE	TwoSampleMR	0	0.01	0.522		35296807	10.1038/s41380-022-01507-9	Deng et all Mol Psychiatry	BRAIN
NT5C3B	Q969T7	28300	TRANS	Cognition_Meta	DECODE_Specific	-,NA		0.0220525	0.0220525	DECODE	DECODE	0.214878	150.2	Deepression_Wray_tall	NT5C3B	Transcriptome	BLOOD	MR	GTEx	TwoSampleMR	0	0.01	0.589		35296807	10.1038/s41380-022-01507-9	Deng et all Mol Psychiatry	BLOOD
NT5C3B	Q969T7	28300	TRANS	Cognition_Meta	DECODE_Specific	-,NA		0.0220525	0.0220525	DECODE	DECODE	0.214878	150.2	Deepression_Wray_tall	NT5C3B	Proteiome	BRAIN DLPFC	MR	cognitively healthy ROS/MAP	TwoSampleMR	0.28	0.56	0.617		35296807	10.1038/s41380-022-01507-9	Deng et all Mol Psychiatry	BRAIN
NT5C3B	Q969T7	28300	TRANS	Cognition_Meta	DECODE_Specific	-,NA		0.0220525	0.0220525	DECODE	DECODE	0.214878	150.2	SCZ_PGC3	NT5C3B	Transcriptome	DLPFC	SMR	CMC+GTEX	SMR	0.00405958	0.0121662	0.738622		35460606	10.1016/j.ajhg.2022.04.004	Jiang eet all Am J Hum Genet	BRAIN
NT5C3B	Q969T7	28300	TRANS	Cognition_Meta	DECODE_Specific	-,NA		0.0220525	0.0220525	DECODE	DECODE	0.214878	150.2	SCZ_PGC3	NT5C3B	Transcriptome_Transcriptlvel	DLPFC	SMR	CMC+GTEX	SMR	0.0227922	0.0230449	0.322645		35460606	10.1016/j.ajhg.2022.04.004	Jiang eet all Am J Hum Genet	BRAIN
NT5C3B	Q969T7	28300	TRANS	Cognition_Meta	DECODE_Specific	-,NA		0.0220525	0.0220525	DECODE	DECODE	0.214878	150.2	SCZ_PGC3	NT5C3B	Transcriptome_Transcriptlvel	DLPFC	SMR	CMC+GTEX	SMR	0.00412547	0.0123638	0.738626		35460606	10.1016/j.ajhg.2022.04.004	Jiang eet all Am J Hum Genet	BRAIN
NT5C3B	Q969T7	28300	TRANS	Cognition_Meta	DECODE_Specific	-,NA		0.0220525	0.0220525	DECODE	DECODE	0.214878	150.2	SCZ_PGC3	NT5C3B	Transcriptome_Transcriptlvel	DLPFC	SMR	CMC+GTEX	SMR	-0.00444751	0.0133299	0.738644		35460606	10.1016/j.ajhg.2022.04.004	Jiang eet all Am J Hum Genet	BRAIN
NT5C3B	Q969T7	28300	TRANS	Cognition_Meta	DECODE_Specific	-,NA		0.0220525	0.0220525	DECODE	DECODE	0.214878	150.2	SCZ_PGC3	NT5C3B	Transcriptome_Transcriptlvel	DLPFC	SMR	CMC+GTEX	SMR	0.00450819	0.0135119	0.738648		35460606	10.1016/j.ajhg.2022.04.004	Jiang eet all Am J Hum Genet	BRAIN
NT5C3B	Q969T7	28300	TRANS	Cognition_Meta	DECODE_Specific	-,NA		0.0220525	0.0220525	DECODE	DECODE	0.214878	150.2	SCZ_PGC3	NT5C3B	Transcriptome_Transcriptlvel	DLPFC	SMR	CMC+GTEX	SMR	0.00785421	0.0281327	0.780103		35460606	10.1016/j.ajhg.2022.04.004	Jiang eet all Am J Hum Genet	BRAIN
NT5C3B	Q969T7	28300	TRANS	Cognition_Meta	DECODE_Specific	-,NA		0.0220525	0.0220525	DECODE	DECODE	0.214878	150.2	SCZ.Clozuk.2018	NT5C3B	Transcriptome	BRAIN	SMR	PsychENCODE	SMR	-0.00539363	0.0123737	0.663		30545856	10.1126/science.aat8127	Gandal et all science	BRAIN
NT5C3B	Q969T7	28300	TRANS	Cognition_Meta	DECODE_Specific	-,NA		0.0220525	0.0220525	DECODE	DECODE	0.214878	150.2	BD.PGC.ruderferCell2018	NT5C3B	Transcriptome	BRAIN	SMR	PsychENCODE	SMR	-0.0315441	0.0194112	0.104152		30545856	10.1126/science.aat8127	Gandal et all science	BRAIN
NT5C3B	Q969T7	28300	TRANS	Cognition_Meta	DECODE_Specific	-,NA		0.0220525	0.0220525	DECODE	DECODE	0.214878	150.2	SCZ	NT5C3B	Proteiome	BLOOD	SMR	eQTLGen	SMR	-0.00421944	0.00952579	0.657802		37415601	10.3389/fgene.2023.1191264	Gedik et all Front Genet	BLOOD
NT5C3B	Q969T7	28300	TRANS	Cognition_Meta	DECODE_Specific	-,NA		0.0220525	0.0220525	DECODE	DECODE	0.214878	150.2	MDD	NT5C3B	Proteiome	BRAIN	SMR	BrainMeta	SMR	0.00397747	0.00590755	0.500766		37415601	10.3389/fgene.2023.1191264	Gedik et all Front Genet	BRAIN
NT5C3B	Q969T7	28300	TRANS	Cognition_Meta	DECODE_Specific	-,NA		0.0220525	0.0220525	DECODE	DECODE	0.214878	150.2	BIP	NT5C3B	Proteiome	BRAIN	SMR	BrainMeta	SMR	-0.00662317	0.0135012	0.623738		37415601	10.3389/fgene.2023.1191264	Gedik et all Front Genet	BRAIN
NT5C3B	Q969T7	28300	TRANS	Cognition_Meta	DECODE_Specific	-,NA		0.0220525	0.0220525	DECODE	DECODE	0.214878	150.2	SCZ	NT5C3B	Proteiome	BRAIN	SMR	BrainMeta	SMR	-0.00121849	0.0110888	0.912501		37415601	10.3389/fgene.2023.1191264	Gedik et all Front Genet	BRAIN
NT5C3B	Q969T7	28300	TRANS	Cognition_Meta	DECODE_Specific	-,NA		0.0220525	0.0220525	DECODE	DECODE	0.214878	150.2	MDD	NT5C3B	Proteiome	BLOOD	SMR	eQTLGen	SMR	0.00266564	0.00502375	0.595691		37415601	10.3389/fgene.2023.1191264	Gedik et all Front Genet	BLOOD
NT5C3B	Q969T7	28300	TRANS	Cognition_Meta	DECODE_Specific	-,NA		0.0220525	0.0220525	DECODE	DECODE	0.214878	150.2	BIP	NT5C3B	Proteiome	BLOOD	SMR	eQTLGen	SMR	-0.00368725	0.0109702	0.736783		37415601	10.3389/fgene.2023.1191264	Gedik et all Front Genet	BLOOD
NT5C3B	Q969T7	28300	TRANS	Cognition_Meta	DECODE_Specific	-,NA		0.0220525	0.0220525	DECODE	DECODE	0.214878	150.2	SCZ	NT5C3B	Proteiome	BLOOD	SMR	deCODE	SMR	-0.00690297	0.0150927	0.647404		37415601	10.3389/fgene.2023.1191264	Gedik et all Front Genet	BLOOD
NT5C3B	Q969T7	28300	TRANS	Cognition_Meta	DECODE_Specific	-,NA		0.0220525	0.0220525	DECODE	DECODE	0.214878	150.2	MDD	NT5C3B	Proteiome	BRAIN	SMR	Wingo et al., 2022, in 722 samples	SMR	0.00333378	0.00667075	0.617244		37415601	10.3389/fgene.2023.1191264	Gedik et all Front Genet	BRAIN
NT5C3B	Q969T7	28300	TRANS	Cognition_Meta	DECODE_Specific	-,NA		0.0220525	0.0220525	DECODE	DECODE	0.214878	150.2	BIP	NT5C3B	Proteiome	BRAIN	SMR	Wingo et al., 2022, in 722 samples	SMR	-0.00439448	0.0144045	0.760307		37415601	10.3389/fgene.2023.1191264	Gedik et all Front Genet	BRAIN
NT5C3B	Q969T7	28300	TRANS	Cognition_Meta	DECODE_Specific	-,NA		0.0220525	0.0220525	DECODE	DECODE	0.214878	150.2	SCZ	NT5C3B	Proteiome	BRAIN	SMR	Wingo et al., 2022, in 722 samples	SMR	-0.0013079	0.0122686	0.915102		37415601	10.3389/fgene.2023.1191264	Gedik et all Front Genet	BRAIN
NT5C3B	Q969T7	28300	TRANS	Cognition_Meta	DECODE_Specific	-,NA		0.0220525	0.0220525	DECODE	DECODE	0.214878	150.2	MDD	NT5C3B	Proteiome	BLOOD	SMR	deCODE	SMR	0.00417469	0.00786783	0.595694		37415601	10.3389/fgene.2023.1191264	Gedik et all Front Genet	BLOOD
NT5C3B	Q969T7	28300	TRANS	Cognition_Meta	DECODE_Specific	-,NA		0.0220525	0.0220525	DECODE	DECODE	0.214878	150.2	BIP	NT5C3B	Proteiome	BLOOD	SMR	deCODE	SMR	-0.00577466	0.0171806	0.736784		37415601	10.3389/fgene.2023.1191264	Gedik et all Front Genet	BLOOD
NT5C3B	Q969T7	28300	TRANS	Cognition_Meta	DECODE_Specific	-,NA		0.0220525	0.0220525	DECODE	DECODE	0.214878	150.2	SCZ.Clozuk.2018	NT5C3B	Transcriptome	BRAIN	TWAS	PsychENCODE	FUSION	-0.481797		0.63		30545856	10.1126/science.aat8127	Gandal et all science	BRAIN
NT5C3B	Q969T7	28300	TRANS	Cognition_Meta	DECODE_Specific	-,NA		0.0220525	0.0220525	DECODE	DECODE	0.214878	150.2	BD.PGC.ruderferCell2018	NT5C3B	Transcriptome	BRAIN	TWAS	PsychENCODE	FUSION	-1.43		0.153		30545856	10.1126/science.aat8127	Gandal et all science	BRAIN
NT5C3B	Q969T7	28300	TRANS	Cognition_Meta	DECODE_Specific	-,NA		0.0220525	0.0220525	DECODE	DECODE	0.214878	150.2	Depression Howard et all	NT5C3B	Proteiome	BRAIN DPFC	PWAS	ROS/MAP	FUSION	0.48816		0.62544		33846625	10.1038/s41593-021-00832-6	Wingo Nat Neurosci	BRAIN
NT5C3B	Q969T7	28300	TRANS	Cognition_Meta	DECODE_Specific	-,NA		0.0220525	0.0220525	DECODE	DECODE	0.214878	150.2	Depression Howard et all	NT5C3B	Transcriptome	BRAIN DPFC	TWAS	dPFC of 152 participants of European descent	FUSION	0.612765		0.54003		33846625	10.1038/s41593-021-00832-6	Wingo Nat Neurosci	BRAIN
NT5C3B	Q969T7	28300	TRANS	Cognition_Meta	DECODE_Specific	-,NA		0.0220525	0.0220525	DECODE	DECODE	0.214878	150.2	Depression Howard et all	NT5C3B	Proteiome	BRAIN	PWAS	ROS/MAP	FUSION	0.57936		0.562		33846625	10.1038/s41593-021-00832-6	Wingo Nat Neurosci	BRAIN
NT5C3B	Q969T7	28300	TRANS	Cognition_Meta	DECODE_Specific	-,NA		0.0220525	0.0220525	DECODE	DECODE	0.214878	150.2	SCZ	NT5C3B	Transcriptome	Brain_Frontal_Cortex_BA9	TWAS	GteX	FUSION			0.49		34416157	10.1016/j.ajhg.2021.07.011	Ayg√ºn N et al	Brain
NT5C3B	Q969T7	28300	TRANS	Depression_iPSYCH_2023	DECODE_Specific	+,NA		0.517744	0.517744	DECODE	DECODE	1.42307	3526.36	Bipolar disorder	NT5C3B	Proteome	PLASMA	MR	FENLAND	TwoSampleMR	0.000898699	0.0113662	0.936979		36280454	https://doi.org/10.1016/j.biopsych.2022.08.015	Lu et al Biol Psychiatry	BLOOD
NT5C3B	Q969T7	28300	TRANS	Depression_iPSYCH_2023	DECODE_Specific	+,NA		0.517744	0.517744	DECODE	DECODE	1.42307	3526.36	Major depressive disorder	NT5C3B	Proteome	PLASMA	MR	FENLAND	TwoSampleMR	0.00813887	0.0138154	0.555783		36280454	https://doi.org/10.1016/j.biopsych.2022.08.015	Lu et al Biol Psychiatry	BLOOD
NT5C3B	Q969T7	28300	TRANS	Depression_iPSYCH_2023	DECODE_Specific	+,NA		0.517744	0.517744	DECODE	DECODE	1.42307	3526.36	Schizophrenia	NT5C3B	Proteome	PLASMA	MR	FENLAND	TwoSampleMR	-0.0118699	0.0271873	0.662403		36280454	https://doi.org/10.1016/j.biopsych.2022.08.015	Lu et al Biol Psychiatry	BLOOD
NT5C3B	Q969T7	28300	TRANS	Depression_iPSYCH_2023	DECODE_Specific	+,NA		0.517744	0.517744	DECODE	DECODE	1.42307	3526.36	SCZ_PGC3	NT5C3B	Transcriptome	DLPFC	MR	CMC+GTEX	MendelianRandomization			0.778965		35460606	10.1016/j.ajhg.2022.04.004	Jiang eet all Am J Hum Genet	BRAIN
NT5C3B	Q969T7	28300	TRANS	Depression_iPSYCH_2023	DECODE_Specific	+,NA		0.517744	0.517744	DECODE	DECODE	1.42307	3526.36	SCZ_PGC3	NT5C3B	Transcriptome	DLPFC	MR	CMC+GTEX	MendelianRandomization			0.7697		35460606	10.1016/j.ajhg.2022.04.004	Jiang eet all Am J Hum Genet	BRAIN
NT5C3B	Q969T7	28300	TRANS	Depression_iPSYCH_2023	DECODE_Specific	+,NA		0.517744	0.517744	DECODE	DECODE	1.42307	3526.36	SCZ_PGC3	NT5C3B	Transcriptome	DLPFC	MR	CMC+GTEX	MendelianRandomization			0.852331		35460606	10.1016/j.ajhg.2022.04.004	Jiang eet all Am J Hum Genet	BRAIN
NT5C3B	Q969T7	28300	TRANS	Depression_iPSYCH_2023	DECODE_Specific	+,NA		0.517744	0.517744	DECODE	DECODE	1.42307	3526.36	SCZ_PGC3	NT5C3B	Transcriptome	DLPFC	MR	CMC+GTEX	EMIC			0.728889		35460606	10.1016/j.ajhg.2022.04.004	Jiang eet all Am J Hum Genet	BRAIN
NT5C3B	Q969T7	28300	TRANS	Depression_iPSYCH_2023	DECODE_Specific	+,NA		0.517744	0.517744	DECODE	DECODE	1.42307	3526.36	BIP_2019_Stahl_etall	NT5C3B	Transcriptome	DLPFC	MR	CMC+GTEX	MendelianRandomization			0.12304		35460606	10.1016/j.ajhg.2022.04.004	Jiang eet all Am J Hum Genet	BRAIN
NT5C3B	Q969T7	28300	TRANS	Depression_iPSYCH_2023	DECODE_Specific	+,NA		0.517744	0.517744	DECODE	DECODE	1.42307	3526.36	BIP_2019_Stahl_etall	NT5C3B	Transcriptome	DLPFC	MR	CMC+GTEX	MendelianRandomization			0.117415		35460606	10.1016/j.ajhg.2022.04.004	Jiang eet all Am J Hum Genet	BRAIN
NT5C3B	Q969T7	28300	TRANS	Depression_iPSYCH_2023	DECODE_Specific	+,NA		0.517744	0.517744	DECODE	DECODE	1.42307	3526.36	BIP_2019_Stahl_etall	NT5C3B	Transcriptome	DLPFC	MR	CMC+GTEX	MendelianRandomization			0.464715		35460606	10.1016/j.ajhg.2022.04.004	Jiang eet all Am J Hum Genet	BRAIN
NT5C3B	Q969T7	28300	TRANS	Depression_iPSYCH_2023	DECODE_Specific	+,NA		0.517744	0.517744	DECODE	DECODE	1.42307	3526.36	BIP_2019_Stahl_etall	NT5C3B	Transcriptome	DLPFC	MR	CMC+GTEX	EMIC			0.100074		35460606	10.1016/j.ajhg.2022.04.004	Jiang eet all Am J Hum Genet	BRAIN
NT5C3B	Q969T7	28300	TRANS	Depression_iPSYCH_2023	DECODE_Specific	+,NA		0.517744	0.517744	DECODE	DECODE	1.42307	3526.36	Deepression_Wray_tall	NT5C3B	Transcriptome	BRAIN DLPFC	MR	PsychENCODE	TwoSampleMR	0	0.01	0.522		35296807	10.1038/s41380-022-01507-9	Deng et all Mol Psychiatry	BRAIN
NT5C3B	Q969T7	28300	TRANS	Depression_iPSYCH_2023	DECODE_Specific	+,NA		0.517744	0.517744	DECODE	DECODE	1.42307	3526.36	Deepression_Wray_tall	NT5C3B	Transcriptome	BLOOD	MR	GTEx	TwoSampleMR	0	0.01	0.589		35296807	10.1038/s41380-022-01507-9	Deng et all Mol Psychiatry	BLOOD
NT5C3B	Q969T7	28300	TRANS	Depression_iPSYCH_2023	DECODE_Specific	+,NA		0.517744	0.517744	DECODE	DECODE	1.42307	3526.36	Deepression_Wray_tall	NT5C3B	Proteiome	BRAIN DLPFC	MR	cognitively healthy ROS/MAP	TwoSampleMR	0.28	0.56	0.617		35296807	10.1038/s41380-022-01507-9	Deng et all Mol Psychiatry	BRAIN
NT5C3B	Q969T7	28300	TRANS	Depression_iPSYCH_2023	DECODE_Specific	+,NA		0.517744	0.517744	DECODE	DECODE	1.42307	3526.36	SCZ_PGC3	NT5C3B	Transcriptome	DLPFC	SMR	CMC+GTEX	SMR	0.00405958	0.0121662	0.738622		35460606	10.1016/j.ajhg.2022.04.004	Jiang eet all Am J Hum Genet	BRAIN
NT5C3B	Q969T7	28300	TRANS	Depression_iPSYCH_2023	DECODE_Specific	+,NA		0.517744	0.517744	DECODE	DECODE	1.42307	3526.36	SCZ_PGC3	NT5C3B	Transcriptome_Transcriptlvel	DLPFC	SMR	CMC+GTEX	SMR	0.0227922	0.0230449	0.322645		35460606	10.1016/j.ajhg.2022.04.004	Jiang eet all Am J Hum Genet	BRAIN
NT5C3B	Q969T7	28300	TRANS	Depression_iPSYCH_2023	DECODE_Specific	+,NA		0.517744	0.517744	DECODE	DECODE	1.42307	3526.36	SCZ_PGC3	NT5C3B	Transcriptome_Transcriptlvel	DLPFC	SMR	CMC+GTEX	SMR	0.00412547	0.0123638	0.738626		35460606	10.1016/j.ajhg.2022.04.004	Jiang eet all Am J Hum Genet	BRAIN
NT5C3B	Q969T7	28300	TRANS	Depression_iPSYCH_2023	DECODE_Specific	+,NA		0.517744	0.517744	DECODE	DECODE	1.42307	3526.36	SCZ_PGC3	NT5C3B	Transcriptome_Transcriptlvel	DLPFC	SMR	CMC+GTEX	SMR	-0.00444751	0.0133299	0.738644		35460606	10.1016/j.ajhg.2022.04.004	Jiang eet all Am J Hum Genet	BRAIN
NT5C3B	Q969T7	28300	TRANS	Depression_iPSYCH_2023	DECODE_Specific	+,NA		0.517744	0.517744	DECODE	DECODE	1.42307	3526.36	SCZ_PGC3	NT5C3B	Transcriptome_Transcriptlvel	DLPFC	SMR	CMC+GTEX	SMR	0.00450819	0.0135119	0.738648		35460606	10.1016/j.ajhg.2022.04.004	Jiang eet all Am J Hum Genet	BRAIN
NT5C3B	Q969T7	28300	TRANS	Depression_iPSYCH_2023	DECODE_Specific	+,NA		0.517744	0.517744	DECODE	DECODE	1.42307	3526.36	SCZ_PGC3	NT5C3B	Transcriptome_Transcriptlvel	DLPFC	SMR	CMC+GTEX	SMR	0.00785421	0.0281327	0.780103		35460606	10.1016/j.ajhg.2022.04.004	Jiang eet all Am J Hum Genet	BRAIN
NT5C3B	Q969T7	28300	TRANS	Depression_iPSYCH_2023	DECODE_Specific	+,NA		0.517744	0.517744	DECODE	DECODE	1.42307	3526.36	SCZ.Clozuk.2018	NT5C3B	Transcriptome	BRAIN	SMR	PsychENCODE	SMR	-0.00539363	0.0123737	0.663		30545856	10.1126/science.aat8127	Gandal et all science	BRAIN
NT5C3B	Q969T7	28300	TRANS	Depression_iPSYCH_2023	DECODE_Specific	+,NA		0.517744	0.517744	DECODE	DECODE	1.42307	3526.36	BD.PGC.ruderferCell2018	NT5C3B	Transcriptome	BRAIN	SMR	PsychENCODE	SMR	-0.0315441	0.0194112	0.104152		30545856	10.1126/science.aat8127	Gandal et all science	BRAIN
NT5C3B	Q969T7	28300	TRANS	Depression_iPSYCH_2023	DECODE_Specific	+,NA		0.517744	0.517744	DECODE	DECODE	1.42307	3526.36	SCZ	NT5C3B	Proteiome	BLOOD	SMR	eQTLGen	SMR	-0.00421944	0.00952579	0.657802		37415601	10.3389/fgene.2023.1191264	Gedik et all Front Genet	BLOOD
NT5C3B	Q969T7	28300	TRANS	Depression_iPSYCH_2023	DECODE_Specific	+,NA		0.517744	0.517744	DECODE	DECODE	1.42307	3526.36	MDD	NT5C3B	Proteiome	BRAIN	SMR	BrainMeta	SMR	0.00397747	0.00590755	0.500766		37415601	10.3389/fgene.2023.1191264	Gedik et all Front Genet	BRAIN
NT5C3B	Q969T7	28300	TRANS	Depression_iPSYCH_2023	DECODE_Specific	+,NA		0.517744	0.517744	DECODE	DECODE	1.42307	3526.36	BIP	NT5C3B	Proteiome	BRAIN	SMR	BrainMeta	SMR	-0.00662317	0.0135012	0.623738		37415601	10.3389/fgene.2023.1191264	Gedik et all Front Genet	BRAIN
NT5C3B	Q969T7	28300	TRANS	Depression_iPSYCH_2023	DECODE_Specific	+,NA		0.517744	0.517744	DECODE	DECODE	1.42307	3526.36	SCZ	NT5C3B	Proteiome	BRAIN	SMR	BrainMeta	SMR	-0.00121849	0.0110888	0.912501		37415601	10.3389/fgene.2023.1191264	Gedik et all Front Genet	BRAIN
NT5C3B	Q969T7	28300	TRANS	Depression_iPSYCH_2023	DECODE_Specific	+,NA		0.517744	0.517744	DECODE	DECODE	1.42307	3526.36	MDD	NT5C3B	Proteiome	BLOOD	SMR	eQTLGen	SMR	0.00266564	0.00502375	0.595691		37415601	10.3389/fgene.2023.1191264	Gedik et all Front Genet	BLOOD
NT5C3B	Q969T7	28300	TRANS	Depression_iPSYCH_2023	DECODE_Specific	+,NA		0.517744	0.517744	DECODE	DECODE	1.42307	3526.36	BIP	NT5C3B	Proteiome	BLOOD	SMR	eQTLGen	SMR	-0.00368725	0.0109702	0.736783		37415601	10.3389/fgene.2023.1191264	Gedik et all Front Genet	BLOOD
NT5C3B	Q969T7	28300	TRANS	Depression_iPSYCH_2023	DECODE_Specific	+,NA		0.517744	0.517744	DECODE	DECODE	1.42307	3526.36	SCZ	NT5C3B	Proteiome	BLOOD	SMR	deCODE	SMR	-0.00690297	0.0150927	0.647404		37415601	10.3389/fgene.2023.1191264	Gedik et all Front Genet	BLOOD
NT5C3B	Q969T7	28300	TRANS	Depression_iPSYCH_2023	DECODE_Specific	+,NA		0.517744	0.517744	DECODE	DECODE	1.42307	3526.36	MDD	NT5C3B	Proteiome	BRAIN	SMR	Wingo et al., 2022, in 722 samples	SMR	0.00333378	0.00667075	0.617244		37415601	10.3389/fgene.2023.1191264	Gedik et all Front Genet	BRAIN
NT5C3B	Q969T7	28300	TRANS	Depression_iPSYCH_2023	DECODE_Specific	+,NA		0.517744	0.517744	DECODE	DECODE	1.42307	3526.36	BIP	NT5C3B	Proteiome	BRAIN	SMR	Wingo et al., 2022, in 722 samples	SMR	-0.00439448	0.0144045	0.760307		37415601	10.3389/fgene.2023.1191264	Gedik et all Front Genet	BRAIN
NT5C3B	Q969T7	28300	TRANS	Depression_iPSYCH_2023	DECODE_Specific	+,NA		0.517744	0.517744	DECODE	DECODE	1.42307	3526.36	SCZ	NT5C3B	Proteiome	BRAIN	SMR	Wingo et al., 2022, in 722 samples	SMR	-0.0013079	0.0122686	0.915102		37415601	10.3389/fgene.2023.1191264	Gedik et all Front Genet	BRAIN
NT5C3B	Q969T7	28300	TRANS	Depression_iPSYCH_2023	DECODE_Specific	+,NA		0.517744	0.517744	DECODE	DECODE	1.42307	3526.36	MDD	NT5C3B	Proteiome	BLOOD	SMR	deCODE	SMR	0.00417469	0.00786783	0.595694		37415601	10.3389/fgene.2023.1191264	Gedik et all Front Genet	BLOOD
NT5C3B	Q969T7	28300	TRANS	Depression_iPSYCH_2023	DECODE_Specific	+,NA		0.517744	0.517744	DECODE	DECODE	1.42307	3526.36	BIP	NT5C3B	Proteiome	BLOOD	SMR	deCODE	SMR	-0.00577466	0.0171806	0.736784		37415601	10.3389/fgene.2023.1191264	Gedik et all Front Genet	BLOOD
NT5C3B	Q969T7	28300	TRANS	Depression_iPSYCH_2023	DECODE_Specific	+,NA		0.517744	0.517744	DECODE	DECODE	1.42307	3526.36	SCZ.Clozuk.2018	NT5C3B	Transcriptome	BRAIN	TWAS	PsychENCODE	FUSION	-0.481797		0.63		30545856	10.1126/science.aat8127	Gandal et all science	BRAIN
NT5C3B	Q969T7	28300	TRANS	Depression_iPSYCH_2023	DECODE_Specific	+,NA		0.517744	0.517744	DECODE	DECODE	1.42307	3526.36	BD.PGC.ruderferCell2018	NT5C3B	Transcriptome	BRAIN	TWAS	PsychENCODE	FUSION	-1.43		0.153		30545856	10.1126/science.aat8127	Gandal et all science	BRAIN
NT5C3B	Q969T7	28300	TRANS	Depression_iPSYCH_2023	DECODE_Specific	+,NA		0.517744	0.517744	DECODE	DECODE	1.42307	3526.36	Depression Howard et all	NT5C3B	Proteiome	BRAIN DPFC	PWAS	ROS/MAP	FUSION	0.48816		0.62544		33846625	10.1038/s41593-021-00832-6	Wingo Nat Neurosci	BRAIN
NT5C3B	Q969T7	28300	TRANS	Depression_iPSYCH_2023	DECODE_Specific	+,NA		0.517744	0.517744	DECODE	DECODE	1.42307	3526.36	Depression Howard et all	NT5C3B	Transcriptome	BRAIN DPFC	TWAS	dPFC of 152 participants of European descent	FUSION	0.612765		0.54003		33846625	10.1038/s41593-021-00832-6	Wingo Nat Neurosci	BRAIN
NT5C3B	Q969T7	28300	TRANS	Depression_iPSYCH_2023	DECODE_Specific	+,NA		0.517744	0.517744	DECODE	DECODE	1.42307	3526.36	Depression Howard et all	NT5C3B	Proteiome	BRAIN	PWAS	ROS/MAP	FUSION	0.57936		0.562		33846625	10.1038/s41593-021-00832-6	Wingo Nat Neurosci	BRAIN
NT5C3B	Q969T7	28300	TRANS	Depression_iPSYCH_2023	DECODE_Specific	+,NA		0.517744	0.517744	DECODE	DECODE	1.42307	3526.36	SCZ	NT5C3B	Transcriptome	Brain_Frontal_Cortex_BA9	TWAS	GteX	FUSION			0.49		34416157	10.1016/j.ajhg.2021.07.011	Ayg√ºn N et al	Brain
NT5C3B	Q969T7	28300	TRANS	PGC3_SCZ_NoUKB	DECODE_Specific	+,NA		0.0368077	0.0368077	DECODE	DECODE	0.276708	250.698	Bipolar disorder	NT5C3B	Proteome	PLASMA	MR	FENLAND	TwoSampleMR	0.000898699	0.0113662	0.936979		36280454	https://doi.org/10.1016/j.biopsych.2022.08.015	Lu et al Biol Psychiatry	BLOOD
NT5C3B	Q969T7	28300	TRANS	PGC3_SCZ_NoUKB	DECODE_Specific	+,NA		0.0368077	0.0368077	DECODE	DECODE	0.276708	250.698	Major depressive disorder	NT5C3B	Proteome	PLASMA	MR	FENLAND	TwoSampleMR	0.00813887	0.0138154	0.555783		36280454	https://doi.org/10.1016/j.biopsych.2022.08.015	Lu et al Biol Psychiatry	BLOOD
NT5C3B	Q969T7	28300	TRANS	PGC3_SCZ_NoUKB	DECODE_Specific	+,NA		0.0368077	0.0368077	DECODE	DECODE	0.276708	250.698	Schizophrenia	NT5C3B	Proteome	PLASMA	MR	FENLAND	TwoSampleMR	-0.0118699	0.0271873	0.662403		36280454	https://doi.org/10.1016/j.biopsych.2022.08.015	Lu et al Biol Psychiatry	BLOOD
NT5C3B	Q969T7	28300	TRANS	PGC3_SCZ_NoUKB	DECODE_Specific	+,NA		0.0368077	0.0368077	DECODE	DECODE	0.276708	250.698	SCZ_PGC3	NT5C3B	Transcriptome	DLPFC	MR	CMC+GTEX	MendelianRandomization			0.778965		35460606	10.1016/j.ajhg.2022.04.004	Jiang eet all Am J Hum Genet	BRAIN
NT5C3B	Q969T7	28300	TRANS	PGC3_SCZ_NoUKB	DECODE_Specific	+,NA		0.0368077	0.0368077	DECODE	DECODE	0.276708	250.698	SCZ_PGC3	NT5C3B	Transcriptome	DLPFC	MR	CMC+GTEX	MendelianRandomization			0.7697		35460606	10.1016/j.ajhg.2022.04.004	Jiang eet all Am J Hum Genet	BRAIN
NT5C3B	Q969T7	28300	TRANS	PGC3_SCZ_NoUKB	DECODE_Specific	+,NA		0.0368077	0.0368077	DECODE	DECODE	0.276708	250.698	SCZ_PGC3	NT5C3B	Transcriptome	DLPFC	MR	CMC+GTEX	MendelianRandomization			0.852331		35460606	10.1016/j.ajhg.2022.04.004	Jiang eet all Am J Hum Genet	BRAIN
NT5C3B	Q969T7	28300	TRANS	PGC3_SCZ_NoUKB	DECODE_Specific	+,NA		0.0368077	0.0368077	DECODE	DECODE	0.276708	250.698	SCZ_PGC3	NT5C3B	Transcriptome	DLPFC	MR	CMC+GTEX	EMIC			0.728889		35460606	10.1016/j.ajhg.2022.04.004	Jiang eet all Am J Hum Genet	BRAIN
NT5C3B	Q969T7	28300	TRANS	PGC3_SCZ_NoUKB	DECODE_Specific	+,NA		0.0368077	0.0368077	DECODE	DECODE	0.276708	250.698	BIP_2019_Stahl_etall	NT5C3B	Transcriptome	DLPFC	MR	CMC+GTEX	MendelianRandomization			0.12304		35460606	10.1016/j.ajhg.2022.04.004	Jiang eet all Am J Hum Genet	BRAIN
NT5C3B	Q969T7	28300	TRANS	PGC3_SCZ_NoUKB	DECODE_Specific	+,NA		0.0368077	0.0368077	DECODE	DECODE	0.276708	250.698	BIP_2019_Stahl_etall	NT5C3B	Transcriptome	DLPFC	MR	CMC+GTEX	MendelianRandomization			0.117415		35460606	10.1016/j.ajhg.2022.04.004	Jiang eet all Am J Hum Genet	BRAIN
NT5C3B	Q969T7	28300	TRANS	PGC3_SCZ_NoUKB	DECODE_Specific	+,NA		0.0368077	0.0368077	DECODE	DECODE	0.276708	250.698	BIP_2019_Stahl_etall	NT5C3B	Transcriptome	DLPFC	MR	CMC+GTEX	MendelianRandomization			0.464715		35460606	10.1016/j.ajhg.2022.04.004	Jiang eet all Am J Hum Genet	BRAIN
NT5C3B	Q969T7	28300	TRANS	PGC3_SCZ_NoUKB	DECODE_Specific	+,NA		0.0368077	0.0368077	DECODE	DECODE	0.276708	250.698	BIP_2019_Stahl_etall	NT5C3B	Transcriptome	DLPFC	MR	CMC+GTEX	EMIC			0.100074		35460606	10.1016/j.ajhg.2022.04.004	Jiang eet all Am J Hum Genet	BRAIN
NT5C3B	Q969T7	28300	TRANS	PGC3_SCZ_NoUKB	DECODE_Specific	+,NA		0.0368077	0.0368077	DECODE	DECODE	0.276708	250.698	Deepression_Wray_tall	NT5C3B	Transcriptome	BRAIN DLPFC	MR	PsychENCODE	TwoSampleMR	0	0.01	0.522		35296807	10.1038/s41380-022-01507-9	Deng et all Mol Psychiatry	BRAIN
NT5C3B	Q969T7	28300	TRANS	PGC3_SCZ_NoUKB	DECODE_Specific	+,NA		0.0368077	0.0368077	DECODE	DECODE	0.276708	250.698	Deepression_Wray_tall	NT5C3B	Transcriptome	BLOOD	MR	GTEx	TwoSampleMR	0	0.01	0.589		35296807	10.1038/s41380-022-01507-9	Deng et all Mol Psychiatry	BLOOD
NT5C3B	Q969T7	28300	TRANS	PGC3_SCZ_NoUKB	DECODE_Specific	+,NA		0.0368077	0.0368077	DECODE	DECODE	0.276708	250.698	Deepression_Wray_tall	NT5C3B	Proteiome	BRAIN DLPFC	MR	cognitively healthy ROS/MAP	TwoSampleMR	0.28	0.56	0.617		35296807	10.1038/s41380-022-01507-9	Deng et all Mol Psychiatry	BRAIN
NT5C3B	Q969T7	28300	TRANS	PGC3_SCZ_NoUKB	DECODE_Specific	+,NA		0.0368077	0.0368077	DECODE	DECODE	0.276708	250.698	SCZ_PGC3	NT5C3B	Transcriptome	DLPFC	SMR	CMC+GTEX	SMR	0.00405958	0.0121662	0.738622		35460606	10.1016/j.ajhg.2022.04.004	Jiang eet all Am J Hum Genet	BRAIN
NT5C3B	Q969T7	28300	TRANS	PGC3_SCZ_NoUKB	DECODE_Specific	+,NA		0.0368077	0.0368077	DECODE	DECODE	0.276708	250.698	SCZ_PGC3	NT5C3B	Transcriptome_Transcriptlvel	DLPFC	SMR	CMC+GTEX	SMR	0.0227922	0.0230449	0.322645		35460606	10.1016/j.ajhg.2022.04.004	Jiang eet all Am J Hum Genet	BRAIN
NT5C3B	Q969T7	28300	TRANS	PGC3_SCZ_NoUKB	DECODE_Specific	+,NA		0.0368077	0.0368077	DECODE	DECODE	0.276708	250.698	SCZ_PGC3	NT5C3B	Transcriptome_Transcriptlvel	DLPFC	SMR	CMC+GTEX	SMR	0.00412547	0.0123638	0.738626		35460606	10.1016/j.ajhg.2022.04.004	Jiang eet all Am J Hum Genet	BRAIN
NT5C3B	Q969T7	28300	TRANS	PGC3_SCZ_NoUKB	DECODE_Specific	+,NA		0.0368077	0.0368077	DECODE	DECODE	0.276708	250.698	SCZ_PGC3	NT5C3B	Transcriptome_Transcriptlvel	DLPFC	SMR	CMC+GTEX	SMR	-0.00444751	0.0133299	0.738644		35460606	10.1016/j.ajhg.2022.04.004	Jiang eet all Am J Hum Genet	BRAIN
NT5C3B	Q969T7	28300	TRANS	PGC3_SCZ_NoUKB	DECODE_Specific	+,NA		0.0368077	0.0368077	DECODE	DECODE	0.276708	250.698	SCZ_PGC3	NT5C3B	Transcriptome_Transcriptlvel	DLPFC	SMR	CMC+GTEX	SMR	0.00450819	0.0135119	0.738648		35460606	10.1016/j.ajhg.2022.04.004	Jiang eet all Am J Hum Genet	BRAIN
NT5C3B	Q969T7	28300	TRANS	PGC3_SCZ_NoUKB	DECODE_Specific	+,NA		0.0368077	0.0368077	DECODE	DECODE	0.276708	250.698	SCZ_PGC3	NT5C3B	Transcriptome_Transcriptlvel	DLPFC	SMR	CMC+GTEX	SMR	0.00785421	0.0281327	0.780103		35460606	10.1016/j.ajhg.2022.04.004	Jiang eet all Am J Hum Genet	BRAIN
NT5C3B	Q969T7	28300	TRANS	PGC3_SCZ_NoUKB	DECODE_Specific	+,NA		0.0368077	0.0368077	DECODE	DECODE	0.276708	250.698	SCZ.Clozuk.2018	NT5C3B	Transcriptome	BRAIN	SMR	PsychENCODE	SMR	-0.00539363	0.0123737	0.663		30545856	10.1126/science.aat8127	Gandal et all science	BRAIN
NT5C3B	Q969T7	28300	TRANS	PGC3_SCZ_NoUKB	DECODE_Specific	+,NA		0.0368077	0.0368077	DECODE	DECODE	0.276708	250.698	BD.PGC.ruderferCell2018	NT5C3B	Transcriptome	BRAIN	SMR	PsychENCODE	SMR	-0.0315441	0.0194112	0.104152		30545856	10.1126/science.aat8127	Gandal et all science	BRAIN
NT5C3B	Q969T7	28300	TRANS	PGC3_SCZ_NoUKB	DECODE_Specific	+,NA		0.0368077	0.0368077	DECODE	DECODE	0.276708	250.698	SCZ	NT5C3B	Proteiome	BLOOD	SMR	eQTLGen	SMR	-0.00421944	0.00952579	0.657802		37415601	10.3389/fgene.2023.1191264	Gedik et all Front Genet	BLOOD
NT5C3B	Q969T7	28300	TRANS	PGC3_SCZ_NoUKB	DECODE_Specific	+,NA		0.0368077	0.0368077	DECODE	DECODE	0.276708	250.698	MDD	NT5C3B	Proteiome	BRAIN	SMR	BrainMeta	SMR	0.00397747	0.00590755	0.500766		37415601	10.3389/fgene.2023.1191264	Gedik et all Front Genet	BRAIN
NT5C3B	Q969T7	28300	TRANS	PGC3_SCZ_NoUKB	DECODE_Specific	+,NA		0.0368077	0.0368077	DECODE	DECODE	0.276708	250.698	BIP	NT5C3B	Proteiome	BRAIN	SMR	BrainMeta	SMR	-0.00662317	0.0135012	0.623738		37415601	10.3389/fgene.2023.1191264	Gedik et all Front Genet	BRAIN
NT5C3B	Q969T7	28300	TRANS	PGC3_SCZ_NoUKB	DECODE_Specific	+,NA		0.0368077	0.0368077	DECODE	DECODE	0.276708	250.698	SCZ	NT5C3B	Proteiome	BRAIN	SMR	BrainMeta	SMR	-0.00121849	0.0110888	0.912501		37415601	10.3389/fgene.2023.1191264	Gedik et all Front Genet	BRAIN
NT5C3B	Q969T7	28300	TRANS	PGC3_SCZ_NoUKB	DECODE_Specific	+,NA		0.0368077	0.0368077	DECODE	DECODE	0.276708	250.698	MDD	NT5C3B	Proteiome	BLOOD	SMR	eQTLGen	SMR	0.00266564	0.00502375	0.595691		37415601	10.3389/fgene.2023.1191264	Gedik et all Front Genet	BLOOD
NT5C3B	Q969T7	28300	TRANS	PGC3_SCZ_NoUKB	DECODE_Specific	+,NA		0.0368077	0.0368077	DECODE	DECODE	0.276708	250.698	BIP	NT5C3B	Proteiome	BLOOD	SMR	eQTLGen	SMR	-0.00368725	0.0109702	0.736783		37415601	10.3389/fgene.2023.1191264	Gedik et all Front Genet	BLOOD
NT5C3B	Q969T7	28300	TRANS	PGC3_SCZ_NoUKB	DECODE_Specific	+,NA		0.0368077	0.0368077	DECODE	DECODE	0.276708	250.698	SCZ	NT5C3B	Proteiome	BLOOD	SMR	deCODE	SMR	-0.00690297	0.0150927	0.647404		37415601	10.3389/fgene.2023.1191264	Gedik et all Front Genet	BLOOD
NT5C3B	Q969T7	28300	TRANS	PGC3_SCZ_NoUKB	DECODE_Specific	+,NA		0.0368077	0.0368077	DECODE	DECODE	0.276708	250.698	MDD	NT5C3B	Proteiome	BRAIN	SMR	Wingo et al., 2022, in 722 samples	SMR	0.00333378	0.00667075	0.617244		37415601	10.3389/fgene.2023.1191264	Gedik et all Front Genet	BRAIN
NT5C3B	Q969T7	28300	TRANS	PGC3_SCZ_NoUKB	DECODE_Specific	+,NA		0.0368077	0.0368077	DECODE	DECODE	0.276708	250.698	BIP	NT5C3B	Proteiome	BRAIN	SMR	Wingo et al., 2022, in 722 samples	SMR	-0.00439448	0.0144045	0.760307		37415601	10.3389/fgene.2023.1191264	Gedik et all Front Genet	BRAIN
NT5C3B	Q969T7	28300	TRANS	PGC3_SCZ_NoUKB	DECODE_Specific	+,NA		0.0368077	0.0368077	DECODE	DECODE	0.276708	250.698	SCZ	NT5C3B	Proteiome	BRAIN	SMR	Wingo et al., 2022, in 722 samples	SMR	-0.0013079	0.0122686	0.915102		37415601	10.3389/fgene.2023.1191264	Gedik et all Front Genet	BRAIN
NT5C3B	Q969T7	28300	TRANS	PGC3_SCZ_NoUKB	DECODE_Specific	+,NA		0.0368077	0.0368077	DECODE	DECODE	0.276708	250.698	MDD	NT5C3B	Proteiome	BLOOD	SMR	deCODE	SMR	0.00417469	0.00786783	0.595694		37415601	10.3389/fgene.2023.1191264	Gedik et all Front Genet	BLOOD
NT5C3B	Q969T7	28300	TRANS	PGC3_SCZ_NoUKB	DECODE_Specific	+,NA		0.0368077	0.0368077	DECODE	DECODE	0.276708	250.698	BIP	NT5C3B	Proteiome	BLOOD	SMR	deCODE	SMR	-0.00577466	0.0171806	0.736784		37415601	10.3389/fgene.2023.1191264	Gedik et all Front Genet	BLOOD
NT5C3B	Q969T7	28300	TRANS	PGC3_SCZ_NoUKB	DECODE_Specific	+,NA		0.0368077	0.0368077	DECODE	DECODE	0.276708	250.698	SCZ.Clozuk.2018	NT5C3B	Transcriptome	BRAIN	TWAS	PsychENCODE	FUSION	-0.481797		0.63		30545856	10.1126/science.aat8127	Gandal et all science	BRAIN
NT5C3B	Q969T7	28300	TRANS	PGC3_SCZ_NoUKB	DECODE_Specific	+,NA		0.0368077	0.0368077	DECODE	DECODE	0.276708	250.698	BD.PGC.ruderferCell2018	NT5C3B	Transcriptome	BRAIN	TWAS	PsychENCODE	FUSION	-1.43		0.153		30545856	10.1126/science.aat8127	Gandal et all science	BRAIN
NT5C3B	Q969T7	28300	TRANS	PGC3_SCZ_NoUKB	DECODE_Specific	+,NA		0.0368077	0.0368077	DECODE	DECODE	0.276708	250.698	Depression Howard et all	NT5C3B	Proteiome	BRAIN DPFC	PWAS	ROS/MAP	FUSION	0.48816		0.62544		33846625	10.1038/s41593-021-00832-6	Wingo Nat Neurosci	BRAIN
NT5C3B	Q969T7	28300	TRANS	PGC3_SCZ_NoUKB	DECODE_Specific	+,NA		0.0368077	0.0368077	DECODE	DECODE	0.276708	250.698	Depression Howard et all	NT5C3B	Transcriptome	BRAIN DPFC	TWAS	dPFC of 152 participants of European descent	FUSION	0.612765		0.54003		33846625	10.1038/s41593-021-00832-6	Wingo Nat Neurosci	BRAIN
NT5C3B	Q969T7	28300	TRANS	PGC3_SCZ_NoUKB	DECODE_Specific	+,NA		0.0368077	0.0368077	DECODE	DECODE	0.276708	250.698	Depression Howard et all	NT5C3B	Proteiome	BRAIN	PWAS	ROS/MAP	FUSION	0.57936		0.562		33846625	10.1038/s41593-021-00832-6	Wingo Nat Neurosci	BRAIN
NT5C3B	Q969T7	28300	TRANS	PGC3_SCZ_NoUKB	DECODE_Specific	+,NA		0.0368077	0.0368077	DECODE	DECODE	0.276708	250.698	SCZ	NT5C3B	Transcriptome	Brain_Frontal_Cortex_BA9	TWAS	GteX	FUSION			0.49		34416157	10.1016/j.ajhg.2021.07.011	Ayg√ºn N et al	Brain
NT5DC3	Q86UY8	30826	CIS	PGC3_SCZ_NoUKB	DECODE_Specific	-,NA		0.165263	0.165263	DECODE	DECODE	0.743383	617.752	SCZ	NT5DC3	Proteome	PLASMA	MR	deCODE	TwoSampleMR	-0.140392	0.046595	0.00258651		37085628	10.1007/s00439-023-02562-0	Dang et al Human Genetics	BLOOD
NT5DC3	Q86UY8	30826	CIS	PGC3_SCZ_NoUKB	DECODE_Specific	-,NA		0.165263	0.165263	DECODE	DECODE	0.743383	617.752	BIP	NT5DC3	Proteome	PLASMA	MR	deCODE	TwoSampleMR	0.00836906	0.0567503	0.88276		37085628	10.1007/s00439-023-02562-0	Dang et al Human Genetics	BLOOD
NT5DC3	Q86UY8	30826	CIS	PGC3_SCZ_NoUKB	DECODE_Specific	-,NA		0.165263	0.165263	DECODE	DECODE	0.743383	617.752	MDD	NT5DC3	Proteome	PLASMA	MR	deCODE	TwoSampleMR	0.00119486	0.0237646	0.9599		37085628	10.1007/s00439-023-02562-0	Dang et al Human Genetics	BLOOD
NT5DC3	Q86UY8	30826	CIS	PGC3_SCZ_NoUKB	DECODE_Specific	-,NA		0.165263	0.165263	DECODE	DECODE	0.743383	617.752	Bipolar disorder	NT5DC3	Proteome	PLASMA	MR	FENLAND	TwoSampleMR	0.0111172	0.0254996	0.662855		36280454	https://doi.org/10.1016/j.biopsych.2022.08.015	Lu et al Biol Psychiatry	BLOOD
NT5DC3	Q86UY8	30826	CIS	PGC3_SCZ_NoUKB	DECODE_Specific	-,NA		0.165263	0.165263	DECODE	DECODE	0.743383	617.752	Major depressive disorder	NT5DC3	Proteome	PLASMA	MR	FENLAND	TwoSampleMR	0.00115495	0.00744532	0.876724		36280454	https://doi.org/10.1016/j.biopsych.2022.08.015	Lu et al Biol Psychiatry	BLOOD
NT5DC3	Q86UY8	30826	CIS	PGC3_SCZ_NoUKB	DECODE_Specific	-,NA		0.165263	0.165263	DECODE	DECODE	0.743383	617.752	Schizophrenia	NT5DC3	Proteome	PLASMA	MR	FENLAND	TwoSampleMR	-0.0202202	0.0245438	0.410029		36280454	https://doi.org/10.1016/j.biopsych.2022.08.015	Lu et al Biol Psychiatry	BLOOD
NT5DC3	Q86UY8	30826	CIS	PGC3_SCZ_NoUKB	DECODE_Specific	-,NA		0.165263	0.165263	DECODE	DECODE	0.743383	617.752	SCZ_PGC3	NT5DC3	Transcriptome	DLPFC	MR	CMC+GTEX	MendelianRandomization			0.533311		35460606	10.1016/j.ajhg.2022.04.004	Jiang eet all Am J Hum Genet	BRAIN
NT5DC3	Q86UY8	30826	CIS	PGC3_SCZ_NoUKB	DECODE_Specific	-,NA		0.165263	0.165263	DECODE	DECODE	0.743383	617.752	SCZ_PGC3	NT5DC3	Transcriptome	DLPFC	MR	CMC+GTEX	MendelianRandomization			0.138942		35460606	10.1016/j.ajhg.2022.04.004	Jiang eet all Am J Hum Genet	BRAIN
NT5DC3	Q86UY8	30826	CIS	PGC3_SCZ_NoUKB	DECODE_Specific	-,NA		0.165263	0.165263	DECODE	DECODE	0.743383	617.752	SCZ_PGC3	NT5DC3	Transcriptome	DLPFC	MR	CMC+GTEX	MendelianRandomization			0.194256		35460606	10.1016/j.ajhg.2022.04.004	Jiang eet all Am J Hum Genet	BRAIN
NT5DC3	Q86UY8	30826	CIS	PGC3_SCZ_NoUKB	DECODE_Specific	-,NA		0.165263	0.165263	DECODE	DECODE	0.743383	617.752	SCZ_PGC3	NT5DC3	Transcriptome	DLPFC	MR	CMC+GTEX	EMIC			0.00287019		35460606	10.1016/j.ajhg.2022.04.004	Jiang eet all Am J Hum Genet	BRAIN
NT5DC3	Q86UY8	30826	CIS	PGC3_SCZ_NoUKB	DECODE_Specific	-,NA		0.165263	0.165263	DECODE	DECODE	0.743383	617.752	BIP_2019_Stahl_etall	NT5DC3	Transcriptome	DLPFC	MR	CMC+GTEX	MendelianRandomization			0.0510517		35460606	10.1016/j.ajhg.2022.04.004	Jiang eet all Am J Hum Genet	BRAIN
NT5DC3	Q86UY8	30826	CIS	PGC3_SCZ_NoUKB	DECODE_Specific	-,NA		0.165263	0.165263	DECODE	DECODE	0.743383	617.752	BIP_2019_Stahl_etall	NT5DC3	Transcriptome	DLPFC	MR	CMC+GTEX	MendelianRandomization			0.0874806		35460606	10.1016/j.ajhg.2022.04.004	Jiang eet all Am J Hum Genet	BRAIN
NT5DC3	Q86UY8	30826	CIS	PGC3_SCZ_NoUKB	DECODE_Specific	-,NA		0.165263	0.165263	DECODE	DECODE	0.743383	617.752	BIP_2019_Stahl_etall	NT5DC3	Transcriptome	DLPFC	MR	CMC+GTEX	MendelianRandomization			0.940199		35460606	10.1016/j.ajhg.2022.04.004	Jiang eet all Am J Hum Genet	BRAIN
NT5DC3	Q86UY8	30826	CIS	PGC3_SCZ_NoUKB	DECODE_Specific	-,NA		0.165263	0.165263	DECODE	DECODE	0.743383	617.752	BIP_2019_Stahl_etall	NT5DC3	Transcriptome	DLPFC	MR	CMC+GTEX	EMIC			0.33099		35460606	10.1016/j.ajhg.2022.04.004	Jiang eet all Am J Hum Genet	BRAIN
NT5DC3	Q86UY8	30826	CIS	PGC3_SCZ_NoUKB	DECODE_Specific	-,NA		0.165263	0.165263	DECODE	DECODE	0.743383	617.752	Deepression_Wray_tall	NT5DC3	Proteiome	BRAIN DLPFC	MR	ROS/MAP	TwoSampleMR	-0.03	0.07	0.685		35296807	10.1038/s41380-022-01507-9	Deng et all Mol Psychiatry	BRAIN
NT5DC3	Q86UY8	30826	CIS	PGC3_SCZ_NoUKB	DECODE_Specific	-,NA		0.165263	0.165263	DECODE	DECODE	0.743383	617.752	Deepression_Wray_tall	NT5DC3	Transcriptome	BRAIN DLPFC	MR	PsychENCODE	TwoSampleMR	0	0.01	0.702		35296807	10.1038/s41380-022-01507-9	Deng et all Mol Psychiatry	BRAIN
NT5DC3	Q86UY8	30826	CIS	PGC3_SCZ_NoUKB	DECODE_Specific	-,NA		0.165263	0.165263	DECODE	DECODE	0.743383	617.752	Deepression_Wray_tall	NT5DC3	Transcriptome	BLOOD	MR	GTEx	TwoSampleMR	-0.01	0.01	0.431		35296807	10.1038/s41380-022-01507-9	Deng et all Mol Psychiatry	BLOOD
NT5DC3	Q86UY8	30826	CIS	PGC3_SCZ_NoUKB	DECODE_Specific	-,NA		0.165263	0.165263	DECODE	DECODE	0.743383	617.752	SCZ_PGC3	NT5DC3	Transcriptome	DLPFC	SMR	CMC+GTEX	SMR	0.0244218	0.02064	0.236719		35460606	10.1016/j.ajhg.2022.04.004	Jiang eet all Am J Hum Genet	BRAIN
NT5DC3	Q86UY8	30826	CIS	PGC3_SCZ_NoUKB	DECODE_Specific	-,NA		0.165263	0.165263	DECODE	DECODE	0.743383	617.752	SCZ_PGC3	NT5DC3	Transcriptome_Transcriptlvel	DLPFC	SMR	CMC+GTEX	SMR	0.0239601	0.0202384	0.236455		35460606	10.1016/j.ajhg.2022.04.004	Jiang eet all Am J Hum Genet	BRAIN
NT5DC3	Q86UY8	30826	CIS	PGC3_SCZ_NoUKB	DECODE_Specific	-,NA		0.165263	0.165263	DECODE	DECODE	0.743383	617.752	SCZ_PGC3	NT5DC3	Transcriptome_Transcriptlvel	DLPFC	SMR	CMC+GTEX	SMR	-0.0207226	0.0211398	0.326956		35460606	10.1016/j.ajhg.2022.04.004	Jiang eet all Am J Hum Genet	BRAIN
NT5DC3	Q86UY8	30826	CIS	PGC3_SCZ_NoUKB	DECODE_Specific	-,NA		0.165263	0.165263	DECODE	DECODE	0.743383	617.752	SCZ.Clozuk.2018	NT5DC3	Transcriptome	BRAIN	SMR	PsychENCODE	SMR	0.00176899	0.0142826	0.901		30545856	10.1126/science.aat8127	Gandal et all science	BRAIN
NT5DC3	Q86UY8	30826	CIS	PGC3_SCZ_NoUKB	DECODE_Specific	-,NA		0.165263	0.165263	DECODE	DECODE	0.743383	617.752	BD.PGC.ruderferCell2018	NT5DC3	Transcriptome	BRAIN	SMR	PsychENCODE	SMR	-0.0132117	0.0222065	0.551879		30545856	10.1126/science.aat8127	Gandal et all science	BRAIN
NT5DC3	Q86UY8	30826	CIS	PGC3_SCZ_NoUKB	DECODE_Specific	-,NA		0.165263	0.165263	DECODE	DECODE	0.743383	617.752	Depression Howard et all	NT5DC3	Proteiome	BRAIN DPFC	SMR	ROS/MAP	SMR	-0.028386	0.0700673	0.685385		33846625	10.1038/s41593-021-00832-6	Wingo Nat Neurosci	BRAIN
NT5DC3	Q86UY8	30826	CIS	PGC3_SCZ_NoUKB	DECODE_Specific	-,NA		0.165263	0.165263	DECODE	DECODE	0.743383	617.752	SCZ	NT5DC3	Proteiome	BLOOD	SMR	eQTLGen	SMR	0.00456799	0.00940013	0.627003		37415601	10.3389/fgene.2023.1191264	Gedik et all Front Genet	BLOOD
NT5DC3	Q86UY8	30826	CIS	PGC3_SCZ_NoUKB	DECODE_Specific	-,NA		0.165263	0.165263	DECODE	DECODE	0.743383	617.752	MDD	NT5DC3	Proteiome	BRAIN	SMR	BrainMeta	SMR	-0.00141576	0.00739385	0.848151		37415601	10.3389/fgene.2023.1191264	Gedik et all Front Genet	BRAIN
NT5DC3	Q86UY8	30826	CIS	PGC3_SCZ_NoUKB	DECODE_Specific	-,NA		0.165263	0.165263	DECODE	DECODE	0.743383	617.752	BIP	NT5DC3	Proteiome	BRAIN	SMR	BrainMeta	SMR	-0.0138408	0.0160636	0.388894		37415601	10.3389/fgene.2023.1191264	Gedik et all Front Genet	BRAIN
NT5DC3	Q86UY8	30826	CIS	PGC3_SCZ_NoUKB	DECODE_Specific	-,NA		0.165263	0.165263	DECODE	DECODE	0.743383	617.752	SCZ	NT5DC3	Proteiome	BRAIN	SMR	BrainMeta	SMR	0.00919742	0.0132236	0.486723		37415601	10.3389/fgene.2023.1191264	Gedik et all Front Genet	BRAIN
NT5DC3	Q86UY8	30826	CIS	PGC3_SCZ_NoUKB	DECODE_Specific	-,NA		0.165263	0.165263	DECODE	DECODE	0.743383	617.752	MDD	NT5DC3	Proteiome	BLOOD	SMR	eQTLGen	SMR	-0.00433849	0.00551361	0.431359		37415601	10.3389/fgene.2023.1191264	Gedik et all Front Genet	BLOOD
NT5DC3	Q86UY8	30826	CIS	PGC3_SCZ_NoUKB	DECODE_Specific	-,NA		0.165263	0.165263	DECODE	DECODE	0.743383	617.752	BIP	NT5DC3	Proteiome	BLOOD	SMR	eQTLGen	SMR	0.0129267	0.0116602	0.267595		37415601	10.3389/fgene.2023.1191264	Gedik et all Front Genet	BLOOD
NT5DC3	Q86UY8	30826	CIS	PGC3_SCZ_NoUKB	DECODE_Specific	-,NA		0.165263	0.165263	DECODE	DECODE	0.743383	617.752	SCZ	NT5DC3	Proteiome	BLOOD	SMR	deCODE	SMR	-0.12853	0.0493633	0.00922076		37415601	10.3389/fgene.2023.1191264	Gedik et all Front Genet	BLOOD
NT5DC3	Q86UY8	30826	CIS	PGC3_SCZ_NoUKB	DECODE_Specific	-,NA		0.165263	0.165263	DECODE	DECODE	0.743383	617.752	MDD	NT5DC3	Proteiome	BRAIN	SMR	Wingo et al., 2022, in 722 samples	SMR	-0.00162602	0.00955366	0.864854		37415601	10.3389/fgene.2023.1191264	Gedik et all Front Genet	BRAIN
NT5DC3	Q86UY8	30826	CIS	PGC3_SCZ_NoUKB	DECODE_Specific	-,NA		0.165263	0.165263	DECODE	DECODE	0.743383	617.752	BIP	NT5DC3	Proteiome	BRAIN	SMR	Wingo et al., 2022, in 722 samples	SMR	-0.0182935	0.0211848	0.387853		37415601	10.3389/fgene.2023.1191264	Gedik et all Front Genet	BRAIN
NT5DC3	Q86UY8	30826	CIS	PGC3_SCZ_NoUKB	DECODE_Specific	-,NA		0.165263	0.165263	DECODE	DECODE	0.743383	617.752	SCZ	NT5DC3	Proteiome	BRAIN	SMR	Wingo et al., 2022, in 722 samples	SMR	0.0113017	0.0170952	0.508547		37415601	10.3389/fgene.2023.1191264	Gedik et all Front Genet	BRAIN
NT5DC3	Q86UY8	30826	CIS	PGC3_SCZ_NoUKB	DECODE_Specific	-,NA		0.165263	0.165263	DECODE	DECODE	0.743383	617.752	MDD	NT5DC3	Proteiome	BLOOD	SMR	deCODE	SMR	0.00537634	0.0262856	0.837935		37415601	10.3389/fgene.2023.1191264	Gedik et all Front Genet	BLOOD
NT5DC3	Q86UY8	30826	CIS	PGC3_SCZ_NoUKB	DECODE_Specific	-,NA		0.165263	0.165263	DECODE	DECODE	0.743383	617.752	BIP	NT5DC3	Proteiome	BLOOD	SMR	deCODE	SMR	0.00836906	0.0567517	0.882763		37415601	10.3389/fgene.2023.1191264	Gedik et all Front Genet	BLOOD
NT5DC3	Q86UY8	30826	CIS	PGC3_SCZ_NoUKB	DECODE_Specific	-,NA		0.165263	0.165263	DECODE	DECODE	0.743383	617.752	SCZ	NT5DC3	Transcriptome	BRAIN_DLPFC	TWAS	CMC	FUSION	-3.13078		0.00174		31691811	10.1093/hmg/ddz253	Hall et al Hum Mol Genet	BRAIN
NT5DC3	Q86UY8	30826	CIS	PGC3_SCZ_NoUKB	DECODE_Specific	-,NA		0.165263	0.165263	DECODE	DECODE	0.743383	617.752	SCZ.Clozuk.2018	NT5DC3	Transcriptome	BRAIN	TWAS	PsychENCODE	FUSION	-3.27519		0.00106		30545856	10.1126/science.aat8127	Gandal et all science	BRAIN
NT5DC3	Q86UY8	30826	CIS	PGC3_SCZ_NoUKB	DECODE_Specific	-,NA		0.165263	0.165263	DECODE	DECODE	0.743383	617.752	BD.PGC.ruderferCell2018	NT5DC3	Transcriptome	BRAIN	TWAS	PsychENCODE	FUSION	-1.28498		0.198798		30545856	10.1126/science.aat8127	Gandal et all science	BRAIN
NT5DC3	Q86UY8	30826	CIS	PGC3_SCZ_NoUKB	DECODE_Specific	-,NA		0.165263	0.165263	DECODE	DECODE	0.743383	617.752	SCZ_PGC2+CLOZUK	NT5DC3	Transcriptome	DLPFC	TWAS	Collado-Torres	FUSION	-4.59909		4.24e-06		31174959	10.1016/j.neuron.2019.05.013	ColladoTorres_neuron_twas etal. Neuron	BRAIN
NT5DC3	Q86UY8	30826	CIS	PGC3_SCZ_NoUKB	DECODE_Specific	-,NA		0.165263	0.165263	DECODE	DECODE	0.743383	617.752	SCZ_PGC2+CLOZUK	NT5DC3	Transcriptome	DLPFC	TWAS	Collado-Torres	FUSION	-4.58922		4.45e-06		31174959	10.1016/j.neuron.2019.05.013	ColladoTorres_neuron_twas etal. Neuron	BRAIN
NT5DC3	Q86UY8	30826	CIS	PGC3_SCZ_NoUKB	DECODE_Specific	-,NA		0.165263	0.165263	DECODE	DECODE	0.743383	617.752	SCZ_PGC2+CLOZUK	NT5DC3	Transcriptome	DLPFC	TWAS	Collado-Torres	FUSION	-4.53625		5.73e-06		31174959	10.1016/j.neuron.2019.05.013	ColladoTorres_neuron_twas etal. Neuron	BRAIN
NT5DC3	Q86UY8	30826	CIS	PGC3_SCZ_NoUKB	DECODE_Specific	-,NA		0.165263	0.165263	DECODE	DECODE	0.743383	617.752	SCZ_PGC2+CLOZUK	NT5DC3	Transcriptome	DLPFC	TWAS	Collado-Torres	FUSION	-4.26667		1.98e-05		31174959	10.1016/j.neuron.2019.05.013	ColladoTorres_neuron_twas etal. Neuron	BRAIN
NT5DC3	Q86UY8	30826	CIS	PGC3_SCZ_NoUKB	DECODE_Specific	-,NA		0.165263	0.165263	DECODE	DECODE	0.743383	617.752	SCZ_PGC2+CLOZUK	NT5DC3	Transcriptome	DLPFC	TWAS	Collado-Torres	FUSION	-4.07579		4.59e-05		31174959	10.1016/j.neuron.2019.05.013	ColladoTorres_neuron_twas etal. Neuron	BRAIN
NT5DC3	Q86UY8	30826	CIS	PGC3_SCZ_NoUKB	DECODE_Specific	-,NA		0.165263	0.165263	DECODE	DECODE	0.743383	617.752	SCZ_PGC2+CLOZUK	NT5DC3	Transcriptome	DLPFC	TWAS	Collado-Torres	FUSION	-4.05876		4.93e-05		31174959	10.1016/j.neuron.2019.05.013	ColladoTorres_neuron_twas etal. Neuron	BRAIN
NT5DC3	Q86UY8	30826	CIS	PGC3_SCZ_NoUKB	DECODE_Specific	-,NA		0.165263	0.165263	DECODE	DECODE	0.743383	617.752	SCZ_PGC2+CLOZUK	NT5DC3	Transcriptome	DLPFC	TWAS	Collado-Torres	FUSION	-3.8419		0.000122		31174959	10.1016/j.neuron.2019.05.013	ColladoTorres_neuron_twas etal. Neuron	BRAIN
NT5DC3	Q86UY8	30826	CIS	PGC3_SCZ_NoUKB	DECODE_Specific	-,NA		0.165263	0.165263	DECODE	DECODE	0.743383	617.752	SCZ_PGC2+CLOZUK	NT5DC3	Transcriptome	DLPFC	TWAS	Collado-Torres	FUSION	-3.77481		0.00016		31174959	10.1016/j.neuron.2019.05.013	ColladoTorres_neuron_twas etal. Neuron	BRAIN
NT5DC3	Q86UY8	30826	CIS	PGC3_SCZ_NoUKB	DECODE_Specific	-,NA		0.165263	0.165263	DECODE	DECODE	0.743383	617.752	SCZ_PGC2+CLOZUK	NT5DC3	Transcriptome	DLPFC	TWAS	Collado-Torres	FUSION	-3.77401		0.000161		31174959	10.1016/j.neuron.2019.05.013	ColladoTorres_neuron_twas etal. Neuron	BRAIN
NT5DC3	Q86UY8	30826	CIS	PGC3_SCZ_NoUKB	DECODE_Specific	-,NA		0.165263	0.165263	DECODE	DECODE	0.743383	617.752	SCZ_PGC2+CLOZUK	NT5DC3	Transcriptome	DLPFC	TWAS	Collado-Torres	FUSION	-3.63603		0.000277		31174959	10.1016/j.neuron.2019.05.013	ColladoTorres_neuron_twas etal. Neuron	BRAIN
NT5DC3	Q86UY8	30826	CIS	PGC3_SCZ_NoUKB	DECODE_Specific	-,NA		0.165263	0.165263	DECODE	DECODE	0.743383	617.752	SCZ_PGC2+CLOZUK	NT5DC3	Transcriptome	DLPFC	TWAS	Collado-Torres	FUSION	-3.6305		0.000283		31174959	10.1016/j.neuron.2019.05.013	ColladoTorres_neuron_twas etal. Neuron	BRAIN
NT5DC3	Q86UY8	30826	CIS	PGC3_SCZ_NoUKB	DECODE_Specific	-,NA		0.165263	0.165263	DECODE	DECODE	0.743383	617.752	SCZ_PGC2+CLOZUK	NT5DC3	Transcriptome	DLPFC	TWAS	Collado-Torres	FUSION	-3.61781		0.000297		31174959	10.1016/j.neuron.2019.05.013	ColladoTorres_neuron_twas etal. Neuron	BRAIN
NT5DC3	Q86UY8	30826	CIS	PGC3_SCZ_NoUKB	DECODE_Specific	-,NA		0.165263	0.165263	DECODE	DECODE	0.743383	617.752	SCZ_PGC2+CLOZUK	NT5DC3	Transcriptome	DLPFC	TWAS	Collado-Torres	FUSION	-3.56051		0.00037		31174959	10.1016/j.neuron.2019.05.013	ColladoTorres_neuron_twas etal. Neuron	BRAIN
NT5DC3	Q86UY8	30826	CIS	PGC3_SCZ_NoUKB	DECODE_Specific	-,NA		0.165263	0.165263	DECODE	DECODE	0.743383	617.752	SCZ_PGC2+CLOZUK	NT5DC3	Transcriptome	DLPFC	TWAS	Collado-Torres	FUSION	-3.55194		0.000382		31174959	10.1016/j.neuron.2019.05.013	ColladoTorres_neuron_twas etal. Neuron	BRAIN
NT5DC3	Q86UY8	30826	CIS	PGC3_SCZ_NoUKB	DECODE_Specific	-,NA		0.165263	0.165263	DECODE	DECODE	0.743383	617.752	SCZ_PGC2+CLOZUK	NT5DC3	Transcriptome	DLPFC	TWAS	Collado-Torres	FUSION	-3.51379		0.000442		31174959	10.1016/j.neuron.2019.05.013	ColladoTorres_neuron_twas etal. Neuron	BRAIN
NT5DC3	Q86UY8	30826	CIS	PGC3_SCZ_NoUKB	DECODE_Specific	-,NA		0.165263	0.165263	DECODE	DECODE	0.743383	617.752	SCZ_PGC2+CLOZUK	NT5DC3	Transcriptome	DLPFC	TWAS	Collado-Torres	FUSION	-3.35074		0.000806		31174959	10.1016/j.neuron.2019.05.013	ColladoTorres_neuron_twas etal. Neuron	BRAIN
NT5DC3	Q86UY8	30826	CIS	PGC3_SCZ_NoUKB	DECODE_Specific	-,NA		0.165263	0.165263	DECODE	DECODE	0.743383	617.752	SCZ_PGC2+CLOZUK	NT5DC3	Transcriptome	DLPFC	TWAS	Collado-Torres	FUSION	-3.19595		0.00139		31174959	10.1016/j.neuron.2019.05.013	ColladoTorres_neuron_twas etal. Neuron	BRAIN
NT5DC3	Q86UY8	30826	CIS	PGC3_SCZ_NoUKB	DECODE_Specific	-,NA		0.165263	0.165263	DECODE	DECODE	0.743383	617.752	SCZ_PGC2+CLOZUK	NT5DC3	Transcriptome	DLPFC	TWAS	Collado-Torres	FUSION	-3.00436		0.00266		31174959	10.1016/j.neuron.2019.05.013	ColladoTorres_neuron_twas etal. Neuron	BRAIN
NT5DC3	Q86UY8	30826	CIS	PGC3_SCZ_NoUKB	DECODE_Specific	-,NA		0.165263	0.165263	DECODE	DECODE	0.743383	617.752	SCZ_PGC2+CLOZUK	NT5DC3	Transcriptome	DLPFC	TWAS	Collado-Torres	FUSION	-2.92951		0.00339		31174959	10.1016/j.neuron.2019.05.013	ColladoTorres_neuron_twas etal. Neuron	BRAIN
NT5DC3	Q86UY8	30826	CIS	PGC3_SCZ_NoUKB	DECODE_Specific	-,NA		0.165263	0.165263	DECODE	DECODE	0.743383	617.752	SCZ_PGC2+CLOZUK	NT5DC3	Transcriptome	HIPPO	TWAS	Collado-Torres	FUSION	-3.3193		0.000902		31174959	10.1016/j.neuron.2019.05.013	ColladoTorres_neuron_twas etal. Neuron	BRAIN
NT5DC3	Q86UY8	30826	CIS	PGC3_SCZ_NoUKB	DECODE_Specific	-,NA		0.165263	0.165263	DECODE	DECODE	0.743383	617.752	SCZ_PGC2+CLOZUK	NT5DC3	Transcriptome	HIPPO	TWAS	Collado-Torres	FUSION	-3.21301		0.00131		31174959	10.1016/j.neuron.2019.05.013	ColladoTorres_neuron_twas etal. Neuron	BRAIN
NT5DC3	Q86UY8	30826	CIS	PGC3_SCZ_NoUKB	DECODE_Specific	-,NA		0.165263	0.165263	DECODE	DECODE	0.743383	617.752	SCZ_PGC2+CLOZUK	NT5DC3	Transcriptome	HIPPO	TWAS	Collado-Torres	FUSION	-3.13079		0.00174		31174959	10.1016/j.neuron.2019.05.013	ColladoTorres_neuron_twas etal. Neuron	BRAIN
NT5DC3	Q86UY8	30826	CIS	PGC3_SCZ_NoUKB	DECODE_Specific	-,NA		0.165263	0.165263	DECODE	DECODE	0.743383	617.752	SCZ_PGC2+CLOZUK	NT5DC3	Transcriptome	HIPPO	TWAS	Collado-Torres	FUSION	-3.0965		0.00196		31174959	10.1016/j.neuron.2019.05.013	ColladoTorres_neuron_twas etal. Neuron	BRAIN
NT5DC3	Q86UY8	30826	CIS	PGC3_SCZ_NoUKB	DECODE_Specific	-,NA		0.165263	0.165263	DECODE	DECODE	0.743383	617.752	SCZ_PGC2+CLOZUK	NT5DC3	Transcriptome	HIPPO	TWAS	Collado-Torres	FUSION	-2.97869		0.00289		31174959	10.1016/j.neuron.2019.05.013	ColladoTorres_neuron_twas etal. Neuron	BRAIN
NT5DC3	Q86UY8	30826	CIS	PGC3_SCZ_NoUKB	DECODE_Specific	-,NA		0.165263	0.165263	DECODE	DECODE	0.743383	617.752	SCZ_PGC2+CLOZUK	NT5DC3	Transcriptome	HIPPO	TWAS	Collado-Torres	FUSION	-2.96097		0.00307		31174959	10.1016/j.neuron.2019.05.013	ColladoTorres_neuron_twas etal. Neuron	BRAIN
NT5DC3	Q86UY8	30826	CIS	PGC3_SCZ_NoUKB	DECODE_Specific	-,NA		0.165263	0.165263	DECODE	DECODE	0.743383	617.752	SCZ_PGC2+CLOZUK	NT5DC3	Transcriptome	HIPPO	TWAS	Collado-Torres	FUSION	-2.92958		0.00339		31174959	10.1016/j.neuron.2019.05.013	ColladoTorres_neuron_twas etal. Neuron	BRAIN
NT5DC3	Q86UY8	30826	CIS	PGC3_SCZ_NoUKB	DECODE_Specific	-,NA		0.165263	0.165263	DECODE	DECODE	0.743383	617.752	SCZ_PGC2	NT5DC3	Transcriptome	DLPFC	TWAS	Collado-Torres	FUSION	-3.26154		0.00111		31174959	10.1016/j.neuron.2019.05.013	ColladoTorres_neuron_twas etal. Neuron	BRAIN
NT5DC3	Q86UY8	30826	CIS	PGC3_SCZ_NoUKB	DECODE_Specific	-,NA		0.165263	0.165263	DECODE	DECODE	0.743383	617.752	SCZ_PGC2	NT5DC3	Transcriptome	DLPFC	TWAS	Collado-Torres	FUSION	-3.17908		0.00148		31174959	10.1016/j.neuron.2019.05.013	ColladoTorres_neuron_twas etal. Neuron	BRAIN
NT5DC3	Q86UY8	30826	CIS	PGC3_SCZ_NoUKB	DECODE_Specific	-,NA		0.165263	0.165263	DECODE	DECODE	0.743383	617.752	SCZ_PGC2	NT5DC3	Transcriptome	DLPFC	TWAS	Collado-Torres	FUSION	-3.07446		0.00211		31174959	10.1016/j.neuron.2019.05.013	ColladoTorres_neuron_twas etal. Neuron	BRAIN
NT5DC3	Q86UY8	30826	CIS	PGC3_SCZ_NoUKB	DECODE_Specific	-,NA		0.165263	0.165263	DECODE	DECODE	0.743383	617.752	SCZ_PGC2	NT5DC3	Transcriptome	DLPFC	TWAS	Collado-Torres	FUSION	-3.0557		0.00225		31174959	10.1016/j.neuron.2019.05.013	ColladoTorres_neuron_twas etal. Neuron	BRAIN
NT5DC3	Q86UY8	30826	CIS	PGC3_SCZ_NoUKB	DECODE_Specific	-,NA		0.165263	0.165263	DECODE	DECODE	0.743383	617.752	Depression Howard et all	NT5DC3	Proteiome	BRAIN DPFC	PWAS	ROS/MAP	FUSION	-0.0496		0.960431		33846625	10.1038/s41593-021-00832-6	Wingo Nat Neurosci	BRAIN
NT5DC3	Q86UY8	30826	CIS	PGC3_SCZ_NoUKB	DECODE_Specific	-,NA		0.165263	0.165263	DECODE	DECODE	0.743383	617.752	Depression Howard et all	NT5DC3	Transcriptome	BRAIN DPFC	TWAS	dPFC of 152 participants of European descent	FUSION	-0.17384		0.861995		33846625	10.1038/s41593-021-00832-6	Wingo Nat Neurosci	BRAIN
NT5DC3	Q86UY8	30826	CIS	PGC3_SCZ_NoUKB	DECODE_Specific	-,NA		0.165263	0.165263	DECODE	DECODE	0.743383	617.752	Depression Howard et all	NT5DC3	Proteiome	BRAIN	PWAS	ROS/MAP	FUSION	1.27342		0.203		33846625	10.1038/s41593-021-00832-6	Wingo Nat Neurosci	BRAIN
NT5DC3	Q86UY8	30826	CIS	PGC3_SCZ_NoUKB	DECODE_Specific	-,NA		0.165263	0.165263	DECODE	DECODE	0.743383	617.752	Schizophrenia	NT5DC3	Transcriptome	brain caudate nucleus	TWAS	Gtex	Fusion			0.0572619		36319771	10.1038/s41593-022-01182-7	Benjamin KJM	brain caudate nucleus
NT5DC3	Q86UY8	30826	CIS	PGC3_SCZ_NoUKB	DECODE_Specific	-,NA		0.165263	0.165263	DECODE	DECODE	0.743383	617.752	Schizophrenia	NT5DC3	Transcriptome	brain caudate nucleus	SMR	Gtex	SMR	-0.044377	0.0181219	0.0143332		36319771	10.1038/s41593-022-01182-7	Benjamin KJM	brain caudate nucleus
NT5DC3	Q86UY8	30826	CIS	PGC3_SCZ_NoUKB	DECODE_Specific	-,NA		0.165263	0.165263	DECODE	DECODE	0.743383	617.752	Schizophrenia	NT5DC3	Transcriptome	brain caudate nucleus	SMR	Gtex	SMR	-0.044377	0.0181219	0.0143332		36319771	10.1038/s41593-022-01182-7	Benjamin KJM	brain caudate nucleus
NT5DC3	Q86UY8	30826	CIS	BIP_PGC3_noukb	DECODE_Specific	+,NA		0.218979	0.218979	DECODE	DECODE	0.850877	818.543	SCZ	NT5DC3	Proteome	PLASMA	MR	deCODE	TwoSampleMR	-0.140392	0.046595	0.00258651		37085628	10.1007/s00439-023-02562-0	Dang et al Human Genetics	BLOOD
NT5DC3	Q86UY8	30826	CIS	BIP_PGC3_noukb	DECODE_Specific	+,NA		0.218979	0.218979	DECODE	DECODE	0.850877	818.543	BIP	NT5DC3	Proteome	PLASMA	MR	deCODE	TwoSampleMR	0.00836906	0.0567503	0.88276		37085628	10.1007/s00439-023-02562-0	Dang et al Human Genetics	BLOOD
NT5DC3	Q86UY8	30826	CIS	BIP_PGC3_noukb	DECODE_Specific	+,NA		0.218979	0.218979	DECODE	DECODE	0.850877	818.543	MDD	NT5DC3	Proteome	PLASMA	MR	deCODE	TwoSampleMR	0.00119486	0.0237646	0.9599		37085628	10.1007/s00439-023-02562-0	Dang et al Human Genetics	BLOOD
NT5DC3	Q86UY8	30826	CIS	BIP_PGC3_noukb	DECODE_Specific	+,NA		0.218979	0.218979	DECODE	DECODE	0.850877	818.543	Bipolar disorder	NT5DC3	Proteome	PLASMA	MR	FENLAND	TwoSampleMR	0.0111172	0.0254996	0.662855		36280454	https://doi.org/10.1016/j.biopsych.2022.08.015	Lu et al Biol Psychiatry	BLOOD
NT5DC3	Q86UY8	30826	CIS	BIP_PGC3_noukb	DECODE_Specific	+,NA		0.218979	0.218979	DECODE	DECODE	0.850877	818.543	Major depressive disorder	NT5DC3	Proteome	PLASMA	MR	FENLAND	TwoSampleMR	0.00115495	0.00744532	0.876724		36280454	https://doi.org/10.1016/j.biopsych.2022.08.015	Lu et al Biol Psychiatry	BLOOD
NT5DC3	Q86UY8	30826	CIS	BIP_PGC3_noukb	DECODE_Specific	+,NA		0.218979	0.218979	DECODE	DECODE	0.850877	818.543	Schizophrenia	NT5DC3	Proteome	PLASMA	MR	FENLAND	TwoSampleMR	-0.0202202	0.0245438	0.410029		36280454	https://doi.org/10.1016/j.biopsych.2022.08.015	Lu et al Biol Psychiatry	BLOOD
NT5DC3	Q86UY8	30826	CIS	BIP_PGC3_noukb	DECODE_Specific	+,NA		0.218979	0.218979	DECODE	DECODE	0.850877	818.543	SCZ_PGC3	NT5DC3	Transcriptome	DLPFC	MR	CMC+GTEX	MendelianRandomization			0.533311		35460606	10.1016/j.ajhg.2022.04.004	Jiang eet all Am J Hum Genet	BRAIN
NT5DC3	Q86UY8	30826	CIS	BIP_PGC3_noukb	DECODE_Specific	+,NA		0.218979	0.218979	DECODE	DECODE	0.850877	818.543	SCZ_PGC3	NT5DC3	Transcriptome	DLPFC	MR	CMC+GTEX	MendelianRandomization			0.138942		35460606	10.1016/j.ajhg.2022.04.004	Jiang eet all Am J Hum Genet	BRAIN
NT5DC3	Q86UY8	30826	CIS	BIP_PGC3_noukb	DECODE_Specific	+,NA		0.218979	0.218979	DECODE	DECODE	0.850877	818.543	SCZ_PGC3	NT5DC3	Transcriptome	DLPFC	MR	CMC+GTEX	MendelianRandomization			0.194256		35460606	10.1016/j.ajhg.2022.04.004	Jiang eet all Am J Hum Genet	BRAIN
NT5DC3	Q86UY8	30826	CIS	BIP_PGC3_noukb	DECODE_Specific	+,NA		0.218979	0.218979	DECODE	DECODE	0.850877	818.543	SCZ_PGC3	NT5DC3	Transcriptome	DLPFC	MR	CMC+GTEX	EMIC			0.00287019		35460606	10.1016/j.ajhg.2022.04.004	Jiang eet all Am J Hum Genet	BRAIN
NT5DC3	Q86UY8	30826	CIS	BIP_PGC3_noukb	DECODE_Specific	+,NA		0.218979	0.218979	DECODE	DECODE	0.850877	818.543	BIP_2019_Stahl_etall	NT5DC3	Transcriptome	DLPFC	MR	CMC+GTEX	MendelianRandomization			0.0510517		35460606	10.1016/j.ajhg.2022.04.004	Jiang eet all Am J Hum Genet	BRAIN
NT5DC3	Q86UY8	30826	CIS	BIP_PGC3_noukb	DECODE_Specific	+,NA		0.218979	0.218979	DECODE	DECODE	0.850877	818.543	BIP_2019_Stahl_etall	NT5DC3	Transcriptome	DLPFC	MR	CMC+GTEX	MendelianRandomization			0.0874806		35460606	10.1016/j.ajhg.2022.04.004	Jiang eet all Am J Hum Genet	BRAIN
NT5DC3	Q86UY8	30826	CIS	BIP_PGC3_noukb	DECODE_Specific	+,NA		0.218979	0.218979	DECODE	DECODE	0.850877	818.543	BIP_2019_Stahl_etall	NT5DC3	Transcriptome	DLPFC	MR	CMC+GTEX	MendelianRandomization			0.940199		35460606	10.1016/j.ajhg.2022.04.004	Jiang eet all Am J Hum Genet	BRAIN
NT5DC3	Q86UY8	30826	CIS	BIP_PGC3_noukb	DECODE_Specific	+,NA		0.218979	0.218979	DECODE	DECODE	0.850877	818.543	BIP_2019_Stahl_etall	NT5DC3	Transcriptome	DLPFC	MR	CMC+GTEX	EMIC			0.33099		35460606	10.1016/j.ajhg.2022.04.004	Jiang eet all Am J Hum Genet	BRAIN
NT5DC3	Q86UY8	30826	CIS	BIP_PGC3_noukb	DECODE_Specific	+,NA		0.218979	0.218979	DECODE	DECODE	0.850877	818.543	Deepression_Wray_tall	NT5DC3	Proteiome	BRAIN DLPFC	MR	ROS/MAP	TwoSampleMR	-0.03	0.07	0.685		35296807	10.1038/s41380-022-01507-9	Deng et all Mol Psychiatry	BRAIN
NT5DC3	Q86UY8	30826	CIS	BIP_PGC3_noukb	DECODE_Specific	+,NA		0.218979	0.218979	DECODE	DECODE	0.850877	818.543	Deepression_Wray_tall	NT5DC3	Transcriptome	BRAIN DLPFC	MR	PsychENCODE	TwoSampleMR	0	0.01	0.702		35296807	10.1038/s41380-022-01507-9	Deng et all Mol Psychiatry	BRAIN
NT5DC3	Q86UY8	30826	CIS	BIP_PGC3_noukb	DECODE_Specific	+,NA		0.218979	0.218979	DECODE	DECODE	0.850877	818.543	Deepression_Wray_tall	NT5DC3	Transcriptome	BLOOD	MR	GTEx	TwoSampleMR	-0.01	0.01	0.431		35296807	10.1038/s41380-022-01507-9	Deng et all Mol Psychiatry	BLOOD
NT5DC3	Q86UY8	30826	CIS	BIP_PGC3_noukb	DECODE_Specific	+,NA		0.218979	0.218979	DECODE	DECODE	0.850877	818.543	SCZ_PGC3	NT5DC3	Transcriptome	DLPFC	SMR	CMC+GTEX	SMR	0.0244218	0.02064	0.236719		35460606	10.1016/j.ajhg.2022.04.004	Jiang eet all Am J Hum Genet	BRAIN
NT5DC3	Q86UY8	30826	CIS	BIP_PGC3_noukb	DECODE_Specific	+,NA		0.218979	0.218979	DECODE	DECODE	0.850877	818.543	SCZ_PGC3	NT5DC3	Transcriptome_Transcriptlvel	DLPFC	SMR	CMC+GTEX	SMR	0.0239601	0.0202384	0.236455		35460606	10.1016/j.ajhg.2022.04.004	Jiang eet all Am J Hum Genet	BRAIN
NT5DC3	Q86UY8	30826	CIS	BIP_PGC3_noukb	DECODE_Specific	+,NA		0.218979	0.218979	DECODE	DECODE	0.850877	818.543	SCZ_PGC3	NT5DC3	Transcriptome_Transcriptlvel	DLPFC	SMR	CMC+GTEX	SMR	-0.0207226	0.0211398	0.326956		35460606	10.1016/j.ajhg.2022.04.004	Jiang eet all Am J Hum Genet	BRAIN
NT5DC3	Q86UY8	30826	CIS	BIP_PGC3_noukb	DECODE_Specific	+,NA		0.218979	0.218979	DECODE	DECODE	0.850877	818.543	SCZ.Clozuk.2018	NT5DC3	Transcriptome	BRAIN	SMR	PsychENCODE	SMR	0.00176899	0.0142826	0.901		30545856	10.1126/science.aat8127	Gandal et all science	BRAIN
NT5DC3	Q86UY8	30826	CIS	BIP_PGC3_noukb	DECODE_Specific	+,NA		0.218979	0.218979	DECODE	DECODE	0.850877	818.543	BD.PGC.ruderferCell2018	NT5DC3	Transcriptome	BRAIN	SMR	PsychENCODE	SMR	-0.0132117	0.0222065	0.551879		30545856	10.1126/science.aat8127	Gandal et all science	BRAIN
NT5DC3	Q86UY8	30826	CIS	BIP_PGC3_noukb	DECODE_Specific	+,NA		0.218979	0.218979	DECODE	DECODE	0.850877	818.543	Depression Howard et all	NT5DC3	Proteiome	BRAIN DPFC	SMR	ROS/MAP	SMR	-0.028386	0.0700673	0.685385		33846625	10.1038/s41593-021-00832-6	Wingo Nat Neurosci	BRAIN
NT5DC3	Q86UY8	30826	CIS	BIP_PGC3_noukb	DECODE_Specific	+,NA		0.218979	0.218979	DECODE	DECODE	0.850877	818.543	SCZ	NT5DC3	Proteiome	BLOOD	SMR	eQTLGen	SMR	0.00456799	0.00940013	0.627003		37415601	10.3389/fgene.2023.1191264	Gedik et all Front Genet	BLOOD
NT5DC3	Q86UY8	30826	CIS	BIP_PGC3_noukb	DECODE_Specific	+,NA		0.218979	0.218979	DECODE	DECODE	0.850877	818.543	MDD	NT5DC3	Proteiome	BRAIN	SMR	BrainMeta	SMR	-0.00141576	0.00739385	0.848151		37415601	10.3389/fgene.2023.1191264	Gedik et all Front Genet	BRAIN
NT5DC3	Q86UY8	30826	CIS	BIP_PGC3_noukb	DECODE_Specific	+,NA		0.218979	0.218979	DECODE	DECODE	0.850877	818.543	BIP	NT5DC3	Proteiome	BRAIN	SMR	BrainMeta	SMR	-0.0138408	0.0160636	0.388894		37415601	10.3389/fgene.2023.1191264	Gedik et all Front Genet	BRAIN
NT5DC3	Q86UY8	30826	CIS	BIP_PGC3_noukb	DECODE_Specific	+,NA		0.218979	0.218979	DECODE	DECODE	0.850877	818.543	SCZ	NT5DC3	Proteiome	BRAIN	SMR	BrainMeta	SMR	0.00919742	0.0132236	0.486723		37415601	10.3389/fgene.2023.1191264	Gedik et all Front Genet	BRAIN
NT5DC3	Q86UY8	30826	CIS	BIP_PGC3_noukb	DECODE_Specific	+,NA		0.218979	0.218979	DECODE	DECODE	0.850877	818.543	MDD	NT5DC3	Proteiome	BLOOD	SMR	eQTLGen	SMR	-0.00433849	0.00551361	0.431359		37415601	10.3389/fgene.2023.1191264	Gedik et all Front Genet	BLOOD
NT5DC3	Q86UY8	30826	CIS	BIP_PGC3_noukb	DECODE_Specific	+,NA		0.218979	0.218979	DECODE	DECODE	0.850877	818.543	BIP	NT5DC3	Proteiome	BLOOD	SMR	eQTLGen	SMR	0.0129267	0.0116602	0.267595		37415601	10.3389/fgene.2023.1191264	Gedik et all Front Genet	BLOOD
NT5DC3	Q86UY8	30826	CIS	BIP_PGC3_noukb	DECODE_Specific	+,NA		0.218979	0.218979	DECODE	DECODE	0.850877	818.543	SCZ	NT5DC3	Proteiome	BLOOD	SMR	deCODE	SMR	-0.12853	0.0493633	0.00922076		37415601	10.3389/fgene.2023.1191264	Gedik et all Front Genet	BLOOD
NT5DC3	Q86UY8	30826	CIS	BIP_PGC3_noukb	DECODE_Specific	+,NA		0.218979	0.218979	DECODE	DECODE	0.850877	818.543	MDD	NT5DC3	Proteiome	BRAIN	SMR	Wingo et al., 2022, in 722 samples	SMR	-0.00162602	0.00955366	0.864854		37415601	10.3389/fgene.2023.1191264	Gedik et all Front Genet	BRAIN
NT5DC3	Q86UY8	30826	CIS	BIP_PGC3_noukb	DECODE_Specific	+,NA		0.218979	0.218979	DECODE	DECODE	0.850877	818.543	BIP	NT5DC3	Proteiome	BRAIN	SMR	Wingo et al., 2022, in 722 samples	SMR	-0.0182935	0.0211848	0.387853		37415601	10.3389/fgene.2023.1191264	Gedik et all Front Genet	BRAIN
NT5DC3	Q86UY8	30826	CIS	BIP_PGC3_noukb	DECODE_Specific	+,NA		0.218979	0.218979	DECODE	DECODE	0.850877	818.543	SCZ	NT5DC3	Proteiome	BRAIN	SMR	Wingo et al., 2022, in 722 samples	SMR	0.0113017	0.0170952	0.508547		37415601	10.3389/fgene.2023.1191264	Gedik et all Front Genet	BRAIN
NT5DC3	Q86UY8	30826	CIS	BIP_PGC3_noukb	DECODE_Specific	+,NA		0.218979	0.218979	DECODE	DECODE	0.850877	818.543	MDD	NT5DC3	Proteiome	BLOOD	SMR	deCODE	SMR	0.00537634	0.0262856	0.837935		37415601	10.3389/fgene.2023.1191264	Gedik et all Front Genet	BLOOD
NT5DC3	Q86UY8	30826	CIS	BIP_PGC3_noukb	DECODE_Specific	+,NA		0.218979	0.218979	DECODE	DECODE	0.850877	818.543	BIP	NT5DC3	Proteiome	BLOOD	SMR	deCODE	SMR	0.00836906	0.0567517	0.882763		37415601	10.3389/fgene.2023.1191264	Gedik et all Front Genet	BLOOD
NT5DC3	Q86UY8	30826	CIS	BIP_PGC3_noukb	DECODE_Specific	+,NA		0.218979	0.218979	DECODE	DECODE	0.850877	818.543	SCZ	NT5DC3	Transcriptome	BRAIN_DLPFC	TWAS	CMC	FUSION	-3.13078		0.00174		31691811	10.1093/hmg/ddz253	Hall et al Hum Mol Genet	BRAIN
NT5DC3	Q86UY8	30826	CIS	BIP_PGC3_noukb	DECODE_Specific	+,NA		0.218979	0.218979	DECODE	DECODE	0.850877	818.543	SCZ.Clozuk.2018	NT5DC3	Transcriptome	BRAIN	TWAS	PsychENCODE	FUSION	-3.27519		0.00106		30545856	10.1126/science.aat8127	Gandal et all science	BRAIN
NT5DC3	Q86UY8	30826	CIS	BIP_PGC3_noukb	DECODE_Specific	+,NA		0.218979	0.218979	DECODE	DECODE	0.850877	818.543	BD.PGC.ruderferCell2018	NT5DC3	Transcriptome	BRAIN	TWAS	PsychENCODE	FUSION	-1.28498		0.198798		30545856	10.1126/science.aat8127	Gandal et all science	BRAIN
NT5DC3	Q86UY8	30826	CIS	BIP_PGC3_noukb	DECODE_Specific	+,NA		0.218979	0.218979	DECODE	DECODE	0.850877	818.543	SCZ_PGC2+CLOZUK	NT5DC3	Transcriptome	DLPFC	TWAS	Collado-Torres	FUSION	-4.59909		4.24e-06		31174959	10.1016/j.neuron.2019.05.013	ColladoTorres_neuron_twas etal. Neuron	BRAIN
NT5DC3	Q86UY8	30826	CIS	BIP_PGC3_noukb	DECODE_Specific	+,NA		0.218979	0.218979	DECODE	DECODE	0.850877	818.543	SCZ_PGC2+CLOZUK	NT5DC3	Transcriptome	DLPFC	TWAS	Collado-Torres	FUSION	-4.58922		4.45e-06		31174959	10.1016/j.neuron.2019.05.013	ColladoTorres_neuron_twas etal. Neuron	BRAIN
NT5DC3	Q86UY8	30826	CIS	BIP_PGC3_noukb	DECODE_Specific	+,NA		0.218979	0.218979	DECODE	DECODE	0.850877	818.543	SCZ_PGC2+CLOZUK	NT5DC3	Transcriptome	DLPFC	TWAS	Collado-Torres	FUSION	-4.53625		5.73e-06		31174959	10.1016/j.neuron.2019.05.013	ColladoTorres_neuron_twas etal. Neuron	BRAIN
NT5DC3	Q86UY8	30826	CIS	BIP_PGC3_noukb	DECODE_Specific	+,NA		0.218979	0.218979	DECODE	DECODE	0.850877	818.543	SCZ_PGC2+CLOZUK	NT5DC3	Transcriptome	DLPFC	TWAS	Collado-Torres	FUSION	-4.26667		1.98e-05		31174959	10.1016/j.neuron.2019.05.013	ColladoTorres_neuron_twas etal. Neuron	BRAIN
NT5DC3	Q86UY8	30826	CIS	BIP_PGC3_noukb	DECODE_Specific	+,NA		0.218979	0.218979	DECODE	DECODE	0.850877	818.543	SCZ_PGC2+CLOZUK	NT5DC3	Transcriptome	DLPFC	TWAS	Collado-Torres	FUSION	-4.07579		4.59e-05		31174959	10.1016/j.neuron.2019.05.013	ColladoTorres_neuron_twas etal. Neuron	BRAIN
NT5DC3	Q86UY8	30826	CIS	BIP_PGC3_noukb	DECODE_Specific	+,NA		0.218979	0.218979	DECODE	DECODE	0.850877	818.543	SCZ_PGC2+CLOZUK	NT5DC3	Transcriptome	DLPFC	TWAS	Collado-Torres	FUSION	-4.05876		4.93e-05		31174959	10.1016/j.neuron.2019.05.013	ColladoTorres_neuron_twas etal. Neuron	BRAIN
NT5DC3	Q86UY8	30826	CIS	BIP_PGC3_noukb	DECODE_Specific	+,NA		0.218979	0.218979	DECODE	DECODE	0.850877	818.543	SCZ_PGC2+CLOZUK	NT5DC3	Transcriptome	DLPFC	TWAS	Collado-Torres	FUSION	-3.8419		0.000122		31174959	10.1016/j.neuron.2019.05.013	ColladoTorres_neuron_twas etal. Neuron	BRAIN
NT5DC3	Q86UY8	30826	CIS	BIP_PGC3_noukb	DECODE_Specific	+,NA		0.218979	0.218979	DECODE	DECODE	0.850877	818.543	SCZ_PGC2+CLOZUK	NT5DC3	Transcriptome	DLPFC	TWAS	Collado-Torres	FUSION	-3.77481		0.00016		31174959	10.1016/j.neuron.2019.05.013	ColladoTorres_neuron_twas etal. Neuron	BRAIN
NT5DC3	Q86UY8	30826	CIS	BIP_PGC3_noukb	DECODE_Specific	+,NA		0.218979	0.218979	DECODE	DECODE	0.850877	818.543	SCZ_PGC2+CLOZUK	NT5DC3	Transcriptome	DLPFC	TWAS	Collado-Torres	FUSION	-3.77401		0.000161		31174959	10.1016/j.neuron.2019.05.013	ColladoTorres_neuron_twas etal. Neuron	BRAIN
NT5DC3	Q86UY8	30826	CIS	BIP_PGC3_noukb	DECODE_Specific	+,NA		0.218979	0.218979	DECODE	DECODE	0.850877	818.543	SCZ_PGC2+CLOZUK	NT5DC3	Transcriptome	DLPFC	TWAS	Collado-Torres	FUSION	-3.63603		0.000277		31174959	10.1016/j.neuron.2019.05.013	ColladoTorres_neuron_twas etal. Neuron	BRAIN
NT5DC3	Q86UY8	30826	CIS	BIP_PGC3_noukb	DECODE_Specific	+,NA		0.218979	0.218979	DECODE	DECODE	0.850877	818.543	SCZ_PGC2+CLOZUK	NT5DC3	Transcriptome	DLPFC	TWAS	Collado-Torres	FUSION	-3.6305		0.000283		31174959	10.1016/j.neuron.2019.05.013	ColladoTorres_neuron_twas etal. Neuron	BRAIN
NT5DC3	Q86UY8	30826	CIS	BIP_PGC3_noukb	DECODE_Specific	+,NA		0.218979	0.218979	DECODE	DECODE	0.850877	818.543	SCZ_PGC2+CLOZUK	NT5DC3	Transcriptome	DLPFC	TWAS	Collado-Torres	FUSION	-3.61781		0.000297		31174959	10.1016/j.neuron.2019.05.013	ColladoTorres_neuron_twas etal. Neuron	BRAIN
NT5DC3	Q86UY8	30826	CIS	BIP_PGC3_noukb	DECODE_Specific	+,NA		0.218979	0.218979	DECODE	DECODE	0.850877	818.543	SCZ_PGC2+CLOZUK	NT5DC3	Transcriptome	DLPFC	TWAS	Collado-Torres	FUSION	-3.56051		0.00037		31174959	10.1016/j.neuron.2019.05.013	ColladoTorres_neuron_twas etal. Neuron	BRAIN
NT5DC3	Q86UY8	30826	CIS	BIP_PGC3_noukb	DECODE_Specific	+,NA		0.218979	0.218979	DECODE	DECODE	0.850877	818.543	SCZ_PGC2+CLOZUK	NT5DC3	Transcriptome	DLPFC	TWAS	Collado-Torres	FUSION	-3.55194		0.000382		31174959	10.1016/j.neuron.2019.05.013	ColladoTorres_neuron_twas etal. Neuron	BRAIN
NT5DC3	Q86UY8	30826	CIS	BIP_PGC3_noukb	DECODE_Specific	+,NA		0.218979	0.218979	DECODE	DECODE	0.850877	818.543	SCZ_PGC2+CLOZUK	NT5DC3	Transcriptome	DLPFC	TWAS	Collado-Torres	FUSION	-3.51379		0.000442		31174959	10.1016/j.neuron.2019.05.013	ColladoTorres_neuron_twas etal. Neuron	BRAIN
NT5DC3	Q86UY8	30826	CIS	BIP_PGC3_noukb	DECODE_Specific	+,NA		0.218979	0.218979	DECODE	DECODE	0.850877	818.543	SCZ_PGC2+CLOZUK	NT5DC3	Transcriptome	DLPFC	TWAS	Collado-Torres	FUSION	-3.35074		0.000806		31174959	10.1016/j.neuron.2019.05.013	ColladoTorres_neuron_twas etal. Neuron	BRAIN
NT5DC3	Q86UY8	30826	CIS	BIP_PGC3_noukb	DECODE_Specific	+,NA		0.218979	0.218979	DECODE	DECODE	0.850877	818.543	SCZ_PGC2+CLOZUK	NT5DC3	Transcriptome	DLPFC	TWAS	Collado-Torres	FUSION	-3.19595		0.00139		31174959	10.1016/j.neuron.2019.05.013	ColladoTorres_neuron_twas etal. Neuron	BRAIN
NT5DC3	Q86UY8	30826	CIS	BIP_PGC3_noukb	DECODE_Specific	+,NA		0.218979	0.218979	DECODE	DECODE	0.850877	818.543	SCZ_PGC2+CLOZUK	NT5DC3	Transcriptome	DLPFC	TWAS	Collado-Torres	FUSION	-3.00436		0.00266		31174959	10.1016/j.neuron.2019.05.013	ColladoTorres_neuron_twas etal. Neuron	BRAIN
NT5DC3	Q86UY8	30826	CIS	BIP_PGC3_noukb	DECODE_Specific	+,NA		0.218979	0.218979	DECODE	DECODE	0.850877	818.543	SCZ_PGC2+CLOZUK	NT5DC3	Transcriptome	DLPFC	TWAS	Collado-Torres	FUSION	-2.92951		0.00339		31174959	10.1016/j.neuron.2019.05.013	ColladoTorres_neuron_twas etal. Neuron	BRAIN
NT5DC3	Q86UY8	30826	CIS	BIP_PGC3_noukb	DECODE_Specific	+,NA		0.218979	0.218979	DECODE	DECODE	0.850877	818.543	SCZ_PGC2+CLOZUK	NT5DC3	Transcriptome	HIPPO	TWAS	Collado-Torres	FUSION	-3.3193		0.000902		31174959	10.1016/j.neuron.2019.05.013	ColladoTorres_neuron_twas etal. Neuron	BRAIN
NT5DC3	Q86UY8	30826	CIS	BIP_PGC3_noukb	DECODE_Specific	+,NA		0.218979	0.218979	DECODE	DECODE	0.850877	818.543	SCZ_PGC2+CLOZUK	NT5DC3	Transcriptome	HIPPO	TWAS	Collado-Torres	FUSION	-3.21301		0.00131		31174959	10.1016/j.neuron.2019.05.013	ColladoTorres_neuron_twas etal. Neuron	BRAIN
NT5DC3	Q86UY8	30826	CIS	BIP_PGC3_noukb	DECODE_Specific	+,NA		0.218979	0.218979	DECODE	DECODE	0.850877	818.543	SCZ_PGC2+CLOZUK	NT5DC3	Transcriptome	HIPPO	TWAS	Collado-Torres	FUSION	-3.13079		0.00174		31174959	10.1016/j.neuron.2019.05.013	ColladoTorres_neuron_twas etal. Neuron	BRAIN
NT5DC3	Q86UY8	30826	CIS	BIP_PGC3_noukb	DECODE_Specific	+,NA		0.218979	0.218979	DECODE	DECODE	0.850877	818.543	SCZ_PGC2+CLOZUK	NT5DC3	Transcriptome	HIPPO	TWAS	Collado-Torres	FUSION	-3.0965		0.00196		31174959	10.1016/j.neuron.2019.05.013	ColladoTorres_neuron_twas etal. Neuron	BRAIN
NT5DC3	Q86UY8	30826	CIS	BIP_PGC3_noukb	DECODE_Specific	+,NA		0.218979	0.218979	DECODE	DECODE	0.850877	818.543	SCZ_PGC2+CLOZUK	NT5DC3	Transcriptome	HIPPO	TWAS	Collado-Torres	FUSION	-2.97869		0.00289		31174959	10.1016/j.neuron.2019.05.013	ColladoTorres_neuron_twas etal. Neuron	BRAIN
NT5DC3	Q86UY8	30826	CIS	BIP_PGC3_noukb	DECODE_Specific	+,NA		0.218979	0.218979	DECODE	DECODE	0.850877	818.543	SCZ_PGC2+CLOZUK	NT5DC3	Transcriptome	HIPPO	TWAS	Collado-Torres	FUSION	-2.96097		0.00307		31174959	10.1016/j.neuron.2019.05.013	ColladoTorres_neuron_twas etal. Neuron	BRAIN
