## Supplementary Table 3 for "Large-Scale Mendelian Randomization Study Reveals Circulating Blood-based Proteomic Biomarkers for Psychopathology and Cognitive Task Performance" (part 89 of 139)

### Sheet: Supplementary_Table_3b (continued)
Supplementary Table 3b: comparison of current MR analyses with prior Transcriptome-Wide Association Studies (TWAS), Summary-data-based Mendelian Randomization (SMR), or Mendelian Randomization (MR) analyses pertaining to specific psychiatric disorders and cognitive ability
NT5DC3	Q86UY8	30826	CIS	BIP_PGC3_noukb	DECODE_Specific	+,NA		0.218979	0.218979	DECODE	DECODE	0.850877	818.543	SCZ_PGC2+CLOZUK	NT5DC3	Transcriptome	HIPPO	TWAS	Collado-Torres	FUSION	-2.92958		0.00339		31174959	10.1016/j.neuron.2019.05.013	ColladoTorres_neuron_twas etal. Neuron	BRAIN
NT5DC3	Q86UY8	30826	CIS	BIP_PGC3_noukb	DECODE_Specific	+,NA		0.218979	0.218979	DECODE	DECODE	0.850877	818.543	SCZ_PGC2	NT5DC3	Transcriptome	DLPFC	TWAS	Collado-Torres	FUSION	-3.26154		0.00111		31174959	10.1016/j.neuron.2019.05.013	ColladoTorres_neuron_twas etal. Neuron	BRAIN
NT5DC3	Q86UY8	30826	CIS	BIP_PGC3_noukb	DECODE_Specific	+,NA		0.218979	0.218979	DECODE	DECODE	0.850877	818.543	SCZ_PGC2	NT5DC3	Transcriptome	DLPFC	TWAS	Collado-Torres	FUSION	-3.17908		0.00148		31174959	10.1016/j.neuron.2019.05.013	ColladoTorres_neuron_twas etal. Neuron	BRAIN
NT5DC3	Q86UY8	30826	CIS	BIP_PGC3_noukb	DECODE_Specific	+,NA		0.218979	0.218979	DECODE	DECODE	0.850877	818.543	SCZ_PGC2	NT5DC3	Transcriptome	DLPFC	TWAS	Collado-Torres	FUSION	-3.07446		0.00211		31174959	10.1016/j.neuron.2019.05.013	ColladoTorres_neuron_twas etal. Neuron	BRAIN
NT5DC3	Q86UY8	30826	CIS	BIP_PGC3_noukb	DECODE_Specific	+,NA		0.218979	0.218979	DECODE	DECODE	0.850877	818.543	SCZ_PGC2	NT5DC3	Transcriptome	DLPFC	TWAS	Collado-Torres	FUSION	-3.0557		0.00225		31174959	10.1016/j.neuron.2019.05.013	ColladoTorres_neuron_twas etal. Neuron	BRAIN
NT5DC3	Q86UY8	30826	CIS	BIP_PGC3_noukb	DECODE_Specific	+,NA		0.218979	0.218979	DECODE	DECODE	0.850877	818.543	Depression Howard et all	NT5DC3	Proteiome	BRAIN DPFC	PWAS	ROS/MAP	FUSION	-0.0496		0.960431		33846625	10.1038/s41593-021-00832-6	Wingo Nat Neurosci	BRAIN
NT5DC3	Q86UY8	30826	CIS	BIP_PGC3_noukb	DECODE_Specific	+,NA		0.218979	0.218979	DECODE	DECODE	0.850877	818.543	Depression Howard et all	NT5DC3	Transcriptome	BRAIN DPFC	TWAS	dPFC of 152 participants of European descent	FUSION	-0.17384		0.861995		33846625	10.1038/s41593-021-00832-6	Wingo Nat Neurosci	BRAIN
NT5DC3	Q86UY8	30826	CIS	BIP_PGC3_noukb	DECODE_Specific	+,NA		0.218979	0.218979	DECODE	DECODE	0.850877	818.543	Depression Howard et all	NT5DC3	Proteiome	BRAIN	PWAS	ROS/MAP	FUSION	1.27342		0.203		33846625	10.1038/s41593-021-00832-6	Wingo Nat Neurosci	BRAIN
NT5DC3	Q86UY8	30826	CIS	BIP_PGC3_noukb	DECODE_Specific	+,NA		0.218979	0.218979	DECODE	DECODE	0.850877	818.543	Schizophrenia	NT5DC3	Transcriptome	brain caudate nucleus	TWAS	Gtex	Fusion			0.0572619		36319771	10.1038/s41593-022-01182-7	Benjamin KJM	brain caudate nucleus
NT5DC3	Q86UY8	30826	CIS	BIP_PGC3_noukb	DECODE_Specific	+,NA		0.218979	0.218979	DECODE	DECODE	0.850877	818.543	Schizophrenia	NT5DC3	Transcriptome	brain caudate nucleus	SMR	Gtex	SMR	-0.044377	0.0181219	0.0143332		36319771	10.1038/s41593-022-01182-7	Benjamin KJM	brain caudate nucleus
NT5DC3	Q86UY8	30826	CIS	BIP_PGC3_noukb	DECODE_Specific	+,NA		0.218979	0.218979	DECODE	DECODE	0.850877	818.543	Schizophrenia	NT5DC3	Transcriptome	brain caudate nucleus	SMR	Gtex	SMR	-0.044377	0.0181219	0.0143332		36319771	10.1038/s41593-022-01182-7	Benjamin KJM	brain caudate nucleus
NT5DC3	Q86UY8	30826	CIS	Depression_iPSYCH_2023	DECODE_Specific	-,NA		0.582967	0.582967	DECODE	DECODE	1.24238	2179.13	SCZ	NT5DC3	Proteome	PLASMA	MR	deCODE	TwoSampleMR	-0.140392	0.046595	0.00258651		37085628	10.1007/s00439-023-02562-0	Dang et al Human Genetics	BLOOD
NT5DC3	Q86UY8	30826	CIS	Depression_iPSYCH_2023	DECODE_Specific	-,NA		0.582967	0.582967	DECODE	DECODE	1.24238	2179.13	BIP	NT5DC3	Proteome	PLASMA	MR	deCODE	TwoSampleMR	0.00836906	0.0567503	0.88276		37085628	10.1007/s00439-023-02562-0	Dang et al Human Genetics	BLOOD
NT5DC3	Q86UY8	30826	CIS	Depression_iPSYCH_2023	DECODE_Specific	-,NA		0.582967	0.582967	DECODE	DECODE	1.24238	2179.13	MDD	NT5DC3	Proteome	PLASMA	MR	deCODE	TwoSampleMR	0.00119486	0.0237646	0.9599		37085628	10.1007/s00439-023-02562-0	Dang et al Human Genetics	BLOOD
NT5DC3	Q86UY8	30826	CIS	Depression_iPSYCH_2023	DECODE_Specific	-,NA		0.582967	0.582967	DECODE	DECODE	1.24238	2179.13	Bipolar disorder	NT5DC3	Proteome	PLASMA	MR	FENLAND	TwoSampleMR	0.0111172	0.0254996	0.662855		36280454	https://doi.org/10.1016/j.biopsych.2022.08.015	Lu et al Biol Psychiatry	BLOOD
NT5DC3	Q86UY8	30826	CIS	Depression_iPSYCH_2023	DECODE_Specific	-,NA		0.582967	0.582967	DECODE	DECODE	1.24238	2179.13	Major depressive disorder	NT5DC3	Proteome	PLASMA	MR	FENLAND	TwoSampleMR	0.00115495	0.00744532	0.876724		36280454	https://doi.org/10.1016/j.biopsych.2022.08.015	Lu et al Biol Psychiatry	BLOOD
NT5DC3	Q86UY8	30826	CIS	Depression_iPSYCH_2023	DECODE_Specific	-,NA		0.582967	0.582967	DECODE	DECODE	1.24238	2179.13	Schizophrenia	NT5DC3	Proteome	PLASMA	MR	FENLAND	TwoSampleMR	-0.0202202	0.0245438	0.410029		36280454	https://doi.org/10.1016/j.biopsych.2022.08.015	Lu et al Biol Psychiatry	BLOOD
NT5DC3	Q86UY8	30826	CIS	Depression_iPSYCH_2023	DECODE_Specific	-,NA		0.582967	0.582967	DECODE	DECODE	1.24238	2179.13	SCZ_PGC3	NT5DC3	Transcriptome	DLPFC	MR	CMC+GTEX	MendelianRandomization			0.533311		35460606	10.1016/j.ajhg.2022.04.004	Jiang eet all Am J Hum Genet	BRAIN
NT5DC3	Q86UY8	30826	CIS	Depression_iPSYCH_2023	DECODE_Specific	-,NA		0.582967	0.582967	DECODE	DECODE	1.24238	2179.13	SCZ_PGC3	NT5DC3	Transcriptome	DLPFC	MR	CMC+GTEX	MendelianRandomization			0.138942		35460606	10.1016/j.ajhg.2022.04.004	Jiang eet all Am J Hum Genet	BRAIN
NT5DC3	Q86UY8	30826	CIS	Depression_iPSYCH_2023	DECODE_Specific	-,NA		0.582967	0.582967	DECODE	DECODE	1.24238	2179.13	SCZ_PGC3	NT5DC3	Transcriptome	DLPFC	MR	CMC+GTEX	MendelianRandomization			0.194256		35460606	10.1016/j.ajhg.2022.04.004	Jiang eet all Am J Hum Genet	BRAIN
NT5DC3	Q86UY8	30826	CIS	Depression_iPSYCH_2023	DECODE_Specific	-,NA		0.582967	0.582967	DECODE	DECODE	1.24238	2179.13	SCZ_PGC3	NT5DC3	Transcriptome	DLPFC	MR	CMC+GTEX	EMIC			0.00287019		35460606	10.1016/j.ajhg.2022.04.004	Jiang eet all Am J Hum Genet	BRAIN
NT5DC3	Q86UY8	30826	CIS	Depression_iPSYCH_2023	DECODE_Specific	-,NA		0.582967	0.582967	DECODE	DECODE	1.24238	2179.13	BIP_2019_Stahl_etall	NT5DC3	Transcriptome	DLPFC	MR	CMC+GTEX	MendelianRandomization			0.0510517		35460606	10.1016/j.ajhg.2022.04.004	Jiang eet all Am J Hum Genet	BRAIN
NT5DC3	Q86UY8	30826	CIS	Depression_iPSYCH_2023	DECODE_Specific	-,NA		0.582967	0.582967	DECODE	DECODE	1.24238	2179.13	BIP_2019_Stahl_etall	NT5DC3	Transcriptome	DLPFC	MR	CMC+GTEX	MendelianRandomization			0.0874806		35460606	10.1016/j.ajhg.2022.04.004	Jiang eet all Am J Hum Genet	BRAIN
NT5DC3	Q86UY8	30826	CIS	Depression_iPSYCH_2023	DECODE_Specific	-,NA		0.582967	0.582967	DECODE	DECODE	1.24238	2179.13	BIP_2019_Stahl_etall	NT5DC3	Transcriptome	DLPFC	MR	CMC+GTEX	MendelianRandomization			0.940199		35460606	10.1016/j.ajhg.2022.04.004	Jiang eet all Am J Hum Genet	BRAIN
NT5DC3	Q86UY8	30826	CIS	Depression_iPSYCH_2023	DECODE_Specific	-,NA		0.582967	0.582967	DECODE	DECODE	1.24238	2179.13	BIP_2019_Stahl_etall	NT5DC3	Transcriptome	DLPFC	MR	CMC+GTEX	EMIC			0.33099		35460606	10.1016/j.ajhg.2022.04.004	Jiang eet all Am J Hum Genet	BRAIN
NT5DC3	Q86UY8	30826	CIS	Depression_iPSYCH_2023	DECODE_Specific	-,NA		0.582967	0.582967	DECODE	DECODE	1.24238	2179.13	Deepression_Wray_tall	NT5DC3	Proteiome	BRAIN DLPFC	MR	ROS/MAP	TwoSampleMR	-0.03	0.07	0.685		35296807	10.1038/s41380-022-01507-9	Deng et all Mol Psychiatry	BRAIN
NT5DC3	Q86UY8	30826	CIS	Depression_iPSYCH_2023	DECODE_Specific	-,NA		0.582967	0.582967	DECODE	DECODE	1.24238	2179.13	Deepression_Wray_tall	NT5DC3	Transcriptome	BRAIN DLPFC	MR	PsychENCODE	TwoSampleMR	0	0.01	0.702		35296807	10.1038/s41380-022-01507-9	Deng et all Mol Psychiatry	BRAIN
NT5DC3	Q86UY8	30826	CIS	Depression_iPSYCH_2023	DECODE_Specific	-,NA		0.582967	0.582967	DECODE	DECODE	1.24238	2179.13	Deepression_Wray_tall	NT5DC3	Transcriptome	BLOOD	MR	GTEx	TwoSampleMR	-0.01	0.01	0.431		35296807	10.1038/s41380-022-01507-9	Deng et all Mol Psychiatry	BLOOD
NT5DC3	Q86UY8	30826	CIS	Depression_iPSYCH_2023	DECODE_Specific	-,NA		0.582967	0.582967	DECODE	DECODE	1.24238	2179.13	SCZ_PGC3	NT5DC3	Transcriptome	DLPFC	SMR	CMC+GTEX	SMR	0.0244218	0.02064	0.236719		35460606	10.1016/j.ajhg.2022.04.004	Jiang eet all Am J Hum Genet	BRAIN
NT5DC3	Q86UY8	30826	CIS	Depression_iPSYCH_2023	DECODE_Specific	-,NA		0.582967	0.582967	DECODE	DECODE	1.24238	2179.13	SCZ_PGC3	NT5DC3	Transcriptome_Transcriptlvel	DLPFC	SMR	CMC+GTEX	SMR	0.0239601	0.0202384	0.236455		35460606	10.1016/j.ajhg.2022.04.004	Jiang eet all Am J Hum Genet	BRAIN
NT5DC3	Q86UY8	30826	CIS	Depression_iPSYCH_2023	DECODE_Specific	-,NA		0.582967	0.582967	DECODE	DECODE	1.24238	2179.13	SCZ_PGC3	NT5DC3	Transcriptome_Transcriptlvel	DLPFC	SMR	CMC+GTEX	SMR	-0.0207226	0.0211398	0.326956		35460606	10.1016/j.ajhg.2022.04.004	Jiang eet all Am J Hum Genet	BRAIN
NT5DC3	Q86UY8	30826	CIS	Depression_iPSYCH_2023	DECODE_Specific	-,NA		0.582967	0.582967	DECODE	DECODE	1.24238	2179.13	SCZ.Clozuk.2018	NT5DC3	Transcriptome	BRAIN	SMR	PsychENCODE	SMR	0.00176899	0.0142826	0.901		30545856	10.1126/science.aat8127	Gandal et all science	BRAIN
NT5DC3	Q86UY8	30826	CIS	Depression_iPSYCH_2023	DECODE_Specific	-,NA		0.582967	0.582967	DECODE	DECODE	1.24238	2179.13	BD.PGC.ruderferCell2018	NT5DC3	Transcriptome	BRAIN	SMR	PsychENCODE	SMR	-0.0132117	0.0222065	0.551879		30545856	10.1126/science.aat8127	Gandal et all science	BRAIN
NT5DC3	Q86UY8	30826	CIS	Depression_iPSYCH_2023	DECODE_Specific	-,NA		0.582967	0.582967	DECODE	DECODE	1.24238	2179.13	Depression Howard et all	NT5DC3	Proteiome	BRAIN DPFC	SMR	ROS/MAP	SMR	-0.028386	0.0700673	0.685385		33846625	10.1038/s41593-021-00832-6	Wingo Nat Neurosci	BRAIN
NT5DC3	Q86UY8	30826	CIS	Depression_iPSYCH_2023	DECODE_Specific	-,NA		0.582967	0.582967	DECODE	DECODE	1.24238	2179.13	SCZ	NT5DC3	Proteiome	BLOOD	SMR	eQTLGen	SMR	0.00456799	0.00940013	0.627003		37415601	10.3389/fgene.2023.1191264	Gedik et all Front Genet	BLOOD
NT5DC3	Q86UY8	30826	CIS	Depression_iPSYCH_2023	DECODE_Specific	-,NA		0.582967	0.582967	DECODE	DECODE	1.24238	2179.13	MDD	NT5DC3	Proteiome	BRAIN	SMR	BrainMeta	SMR	-0.00141576	0.00739385	0.848151		37415601	10.3389/fgene.2023.1191264	Gedik et all Front Genet	BRAIN
NT5DC3	Q86UY8	30826	CIS	Depression_iPSYCH_2023	DECODE_Specific	-,NA		0.582967	0.582967	DECODE	DECODE	1.24238	2179.13	BIP	NT5DC3	Proteiome	BRAIN	SMR	BrainMeta	SMR	-0.0138408	0.0160636	0.388894		37415601	10.3389/fgene.2023.1191264	Gedik et all Front Genet	BRAIN
NT5DC3	Q86UY8	30826	CIS	Depression_iPSYCH_2023	DECODE_Specific	-,NA		0.582967	0.582967	DECODE	DECODE	1.24238	2179.13	SCZ	NT5DC3	Proteiome	BRAIN	SMR	BrainMeta	SMR	0.00919742	0.0132236	0.486723		37415601	10.3389/fgene.2023.1191264	Gedik et all Front Genet	BRAIN
NT5DC3	Q86UY8	30826	CIS	Depression_iPSYCH_2023	DECODE_Specific	-,NA		0.582967	0.582967	DECODE	DECODE	1.24238	2179.13	MDD	NT5DC3	Proteiome	BLOOD	SMR	eQTLGen	SMR	-0.00433849	0.00551361	0.431359		37415601	10.3389/fgene.2023.1191264	Gedik et all Front Genet	BLOOD
NT5DC3	Q86UY8	30826	CIS	Depression_iPSYCH_2023	DECODE_Specific	-,NA		0.582967	0.582967	DECODE	DECODE	1.24238	2179.13	BIP	NT5DC3	Proteiome	BLOOD	SMR	eQTLGen	SMR	0.0129267	0.0116602	0.267595		37415601	10.3389/fgene.2023.1191264	Gedik et all Front Genet	BLOOD
NT5DC3	Q86UY8	30826	CIS	Depression_iPSYCH_2023	DECODE_Specific	-,NA		0.582967	0.582967	DECODE	DECODE	1.24238	2179.13	SCZ	NT5DC3	Proteiome	BLOOD	SMR	deCODE	SMR	-0.12853	0.0493633	0.00922076		37415601	10.3389/fgene.2023.1191264	Gedik et all Front Genet	BLOOD
NT5DC3	Q86UY8	30826	CIS	Depression_iPSYCH_2023	DECODE_Specific	-,NA		0.582967	0.582967	DECODE	DECODE	1.24238	2179.13	MDD	NT5DC3	Proteiome	BRAIN	SMR	Wingo et al., 2022, in 722 samples	SMR	-0.00162602	0.00955366	0.864854		37415601	10.3389/fgene.2023.1191264	Gedik et all Front Genet	BRAIN
NT5DC3	Q86UY8	30826	CIS	Depression_iPSYCH_2023	DECODE_Specific	-,NA		0.582967	0.582967	DECODE	DECODE	1.24238	2179.13	BIP	NT5DC3	Proteiome	BRAIN	SMR	Wingo et al., 2022, in 722 samples	SMR	-0.0182935	0.0211848	0.387853		37415601	10.3389/fgene.2023.1191264	Gedik et all Front Genet	BRAIN
NT5DC3	Q86UY8	30826	CIS	Depression_iPSYCH_2023	DECODE_Specific	-,NA		0.582967	0.582967	DECODE	DECODE	1.24238	2179.13	SCZ	NT5DC3	Proteiome	BRAIN	SMR	Wingo et al., 2022, in 722 samples	SMR	0.0113017	0.0170952	0.508547		37415601	10.3389/fgene.2023.1191264	Gedik et all Front Genet	BRAIN
NT5DC3	Q86UY8	30826	CIS	Depression_iPSYCH_2023	DECODE_Specific	-,NA		0.582967	0.582967	DECODE	DECODE	1.24238	2179.13	MDD	NT5DC3	Proteiome	BLOOD	SMR	deCODE	SMR	0.00537634	0.0262856	0.837935		37415601	10.3389/fgene.2023.1191264	Gedik et all Front Genet	BLOOD
NT5DC3	Q86UY8	30826	CIS	Depression_iPSYCH_2023	DECODE_Specific	-,NA		0.582967	0.582967	DECODE	DECODE	1.24238	2179.13	BIP	NT5DC3	Proteiome	BLOOD	SMR	deCODE	SMR	0.00836906	0.0567517	0.882763		37415601	10.3389/fgene.2023.1191264	Gedik et all Front Genet	BLOOD
NT5DC3	Q86UY8	30826	CIS	Depression_iPSYCH_2023	DECODE_Specific	-,NA		0.582967	0.582967	DECODE	DECODE	1.24238	2179.13	SCZ	NT5DC3	Transcriptome	BRAIN_DLPFC	TWAS	CMC	FUSION	-3.13078		0.00174		31691811	10.1093/hmg/ddz253	Hall et al Hum Mol Genet	BRAIN
NT5DC3	Q86UY8	30826	CIS	Depression_iPSYCH_2023	DECODE_Specific	-,NA		0.582967	0.582967	DECODE	DECODE	1.24238	2179.13	SCZ.Clozuk.2018	NT5DC3	Transcriptome	BRAIN	TWAS	PsychENCODE	FUSION	-3.27519		0.00106		30545856	10.1126/science.aat8127	Gandal et all science	BRAIN
NT5DC3	Q86UY8	30826	CIS	Depression_iPSYCH_2023	DECODE_Specific	-,NA		0.582967	0.582967	DECODE	DECODE	1.24238	2179.13	BD.PGC.ruderferCell2018	NT5DC3	Transcriptome	BRAIN	TWAS	PsychENCODE	FUSION	-1.28498		0.198798		30545856	10.1126/science.aat8127	Gandal et all science	BRAIN
NT5DC3	Q86UY8	30826	CIS	Depression_iPSYCH_2023	DECODE_Specific	-,NA		0.582967	0.582967	DECODE	DECODE	1.24238	2179.13	SCZ_PGC2+CLOZUK	NT5DC3	Transcriptome	DLPFC	TWAS	Collado-Torres	FUSION	-4.59909		4.24e-06		31174959	10.1016/j.neuron.2019.05.013	ColladoTorres_neuron_twas etal. Neuron	BRAIN
NT5DC3	Q86UY8	30826	CIS	Depression_iPSYCH_2023	DECODE_Specific	-,NA		0.582967	0.582967	DECODE	DECODE	1.24238	2179.13	SCZ_PGC2+CLOZUK	NT5DC3	Transcriptome	DLPFC	TWAS	Collado-Torres	FUSION	-4.58922		4.45e-06		31174959	10.1016/j.neuron.2019.05.013	ColladoTorres_neuron_twas etal. Neuron	BRAIN
NT5DC3	Q86UY8	30826	CIS	Depression_iPSYCH_2023	DECODE_Specific	-,NA		0.582967	0.582967	DECODE	DECODE	1.24238	2179.13	SCZ_PGC2+CLOZUK	NT5DC3	Transcriptome	DLPFC	TWAS	Collado-Torres	FUSION	-4.53625		5.73e-06		31174959	10.1016/j.neuron.2019.05.013	ColladoTorres_neuron_twas etal. Neuron	BRAIN
NT5DC3	Q86UY8	30826	CIS	Depression_iPSYCH_2023	DECODE_Specific	-,NA		0.582967	0.582967	DECODE	DECODE	1.24238	2179.13	SCZ_PGC2+CLOZUK	NT5DC3	Transcriptome	DLPFC	TWAS	Collado-Torres	FUSION	-4.26667		1.98e-05		31174959	10.1016/j.neuron.2019.05.013	ColladoTorres_neuron_twas etal. Neuron	BRAIN
NT5DC3	Q86UY8	30826	CIS	Depression_iPSYCH_2023	DECODE_Specific	-,NA		0.582967	0.582967	DECODE	DECODE	1.24238	2179.13	SCZ_PGC2+CLOZUK	NT5DC3	Transcriptome	DLPFC	TWAS	Collado-Torres	FUSION	-4.07579		4.59e-05		31174959	10.1016/j.neuron.2019.05.013	ColladoTorres_neuron_twas etal. Neuron	BRAIN
NT5DC3	Q86UY8	30826	CIS	Depression_iPSYCH_2023	DECODE_Specific	-,NA		0.582967	0.582967	DECODE	DECODE	1.24238	2179.13	SCZ_PGC2+CLOZUK	NT5DC3	Transcriptome	DLPFC	TWAS	Collado-Torres	FUSION	-4.05876		4.93e-05		31174959	10.1016/j.neuron.2019.05.013	ColladoTorres_neuron_twas etal. Neuron	BRAIN
NT5DC3	Q86UY8	30826	CIS	Depression_iPSYCH_2023	DECODE_Specific	-,NA		0.582967	0.582967	DECODE	DECODE	1.24238	2179.13	SCZ_PGC2+CLOZUK	NT5DC3	Transcriptome	DLPFC	TWAS	Collado-Torres	FUSION	-3.8419		0.000122		31174959	10.1016/j.neuron.2019.05.013	ColladoTorres_neuron_twas etal. Neuron	BRAIN
NT5DC3	Q86UY8	30826	CIS	Depression_iPSYCH_2023	DECODE_Specific	-,NA		0.582967	0.582967	DECODE	DECODE	1.24238	2179.13	SCZ_PGC2+CLOZUK	NT5DC3	Transcriptome	DLPFC	TWAS	Collado-Torres	FUSION	-3.77481		0.00016		31174959	10.1016/j.neuron.2019.05.013	ColladoTorres_neuron_twas etal. Neuron	BRAIN
NT5DC3	Q86UY8	30826	CIS	Depression_iPSYCH_2023	DECODE_Specific	-,NA		0.582967	0.582967	DECODE	DECODE	1.24238	2179.13	SCZ_PGC2+CLOZUK	NT5DC3	Transcriptome	DLPFC	TWAS	Collado-Torres	FUSION	-3.77401		0.000161		31174959	10.1016/j.neuron.2019.05.013	ColladoTorres_neuron_twas etal. Neuron	BRAIN
NT5DC3	Q86UY8	30826	CIS	Depression_iPSYCH_2023	DECODE_Specific	-,NA		0.582967	0.582967	DECODE	DECODE	1.24238	2179.13	SCZ_PGC2+CLOZUK	NT5DC3	Transcriptome	DLPFC	TWAS	Collado-Torres	FUSION	-3.63603		0.000277		31174959	10.1016/j.neuron.2019.05.013	ColladoTorres_neuron_twas etal. Neuron	BRAIN
NT5DC3	Q86UY8	30826	CIS	Depression_iPSYCH_2023	DECODE_Specific	-,NA		0.582967	0.582967	DECODE	DECODE	1.24238	2179.13	SCZ_PGC2+CLOZUK	NT5DC3	Transcriptome	DLPFC	TWAS	Collado-Torres	FUSION	-3.6305		0.000283		31174959	10.1016/j.neuron.2019.05.013	ColladoTorres_neuron_twas etal. Neuron	BRAIN
NT5DC3	Q86UY8	30826	CIS	Depression_iPSYCH_2023	DECODE_Specific	-,NA		0.582967	0.582967	DECODE	DECODE	1.24238	2179.13	SCZ_PGC2+CLOZUK	NT5DC3	Transcriptome	DLPFC	TWAS	Collado-Torres	FUSION	-3.61781		0.000297		31174959	10.1016/j.neuron.2019.05.013	ColladoTorres_neuron_twas etal. Neuron	BRAIN
NT5DC3	Q86UY8	30826	CIS	Depression_iPSYCH_2023	DECODE_Specific	-,NA		0.582967	0.582967	DECODE	DECODE	1.24238	2179.13	SCZ_PGC2+CLOZUK	NT5DC3	Transcriptome	DLPFC	TWAS	Collado-Torres	FUSION	-3.56051		0.00037		31174959	10.1016/j.neuron.2019.05.013	ColladoTorres_neuron_twas etal. Neuron	BRAIN
NT5DC3	Q86UY8	30826	CIS	Depression_iPSYCH_2023	DECODE_Specific	-,NA		0.582967	0.582967	DECODE	DECODE	1.24238	2179.13	SCZ_PGC2+CLOZUK	NT5DC3	Transcriptome	DLPFC	TWAS	Collado-Torres	FUSION	-3.55194		0.000382		31174959	10.1016/j.neuron.2019.05.013	ColladoTorres_neuron_twas etal. Neuron	BRAIN
NT5DC3	Q86UY8	30826	CIS	Depression_iPSYCH_2023	DECODE_Specific	-,NA		0.582967	0.582967	DECODE	DECODE	1.24238	2179.13	SCZ_PGC2+CLOZUK	NT5DC3	Transcriptome	DLPFC	TWAS	Collado-Torres	FUSION	-3.51379		0.000442		31174959	10.1016/j.neuron.2019.05.013	ColladoTorres_neuron_twas etal. Neuron	BRAIN
NT5DC3	Q86UY8	30826	CIS	Depression_iPSYCH_2023	DECODE_Specific	-,NA		0.582967	0.582967	DECODE	DECODE	1.24238	2179.13	SCZ_PGC2+CLOZUK	NT5DC3	Transcriptome	DLPFC	TWAS	Collado-Torres	FUSION	-3.35074		0.000806		31174959	10.1016/j.neuron.2019.05.013	ColladoTorres_neuron_twas etal. Neuron	BRAIN
NT5DC3	Q86UY8	30826	CIS	Depression_iPSYCH_2023	DECODE_Specific	-,NA		0.582967	0.582967	DECODE	DECODE	1.24238	2179.13	SCZ_PGC2+CLOZUK	NT5DC3	Transcriptome	DLPFC	TWAS	Collado-Torres	FUSION	-3.19595		0.00139		31174959	10.1016/j.neuron.2019.05.013	ColladoTorres_neuron_twas etal. Neuron	BRAIN
NT5DC3	Q86UY8	30826	CIS	Depression_iPSYCH_2023	DECODE_Specific	-,NA		0.582967	0.582967	DECODE	DECODE	1.24238	2179.13	SCZ_PGC2+CLOZUK	NT5DC3	Transcriptome	DLPFC	TWAS	Collado-Torres	FUSION	-3.00436		0.00266		31174959	10.1016/j.neuron.2019.05.013	ColladoTorres_neuron_twas etal. Neuron	BRAIN
NT5DC3	Q86UY8	30826	CIS	Depression_iPSYCH_2023	DECODE_Specific	-,NA		0.582967	0.582967	DECODE	DECODE	1.24238	2179.13	SCZ_PGC2+CLOZUK	NT5DC3	Transcriptome	DLPFC	TWAS	Collado-Torres	FUSION	-2.92951		0.00339		31174959	10.1016/j.neuron.2019.05.013	ColladoTorres_neuron_twas etal. Neuron	BRAIN
NT5DC3	Q86UY8	30826	CIS	Depression_iPSYCH_2023	DECODE_Specific	-,NA		0.582967	0.582967	DECODE	DECODE	1.24238	2179.13	SCZ_PGC2+CLOZUK	NT5DC3	Transcriptome	HIPPO	TWAS	Collado-Torres	FUSION	-3.3193		0.000902		31174959	10.1016/j.neuron.2019.05.013	ColladoTorres_neuron_twas etal. Neuron	BRAIN
NT5DC3	Q86UY8	30826	CIS	Depression_iPSYCH_2023	DECODE_Specific	-,NA		0.582967	0.582967	DECODE	DECODE	1.24238	2179.13	SCZ_PGC2+CLOZUK	NT5DC3	Transcriptome	HIPPO	TWAS	Collado-Torres	FUSION	-3.21301		0.00131		31174959	10.1016/j.neuron.2019.05.013	ColladoTorres_neuron_twas etal. Neuron	BRAIN
NT5DC3	Q86UY8	30826	CIS	Depression_iPSYCH_2023	DECODE_Specific	-,NA		0.582967	0.582967	DECODE	DECODE	1.24238	2179.13	SCZ_PGC2+CLOZUK	NT5DC3	Transcriptome	HIPPO	TWAS	Collado-Torres	FUSION	-3.13079		0.00174		31174959	10.1016/j.neuron.2019.05.013	ColladoTorres_neuron_twas etal. Neuron	BRAIN
NT5DC3	Q86UY8	30826	CIS	Depression_iPSYCH_2023	DECODE_Specific	-,NA		0.582967	0.582967	DECODE	DECODE	1.24238	2179.13	SCZ_PGC2+CLOZUK	NT5DC3	Transcriptome	HIPPO	TWAS	Collado-Torres	FUSION	-3.0965		0.00196		31174959	10.1016/j.neuron.2019.05.013	ColladoTorres_neuron_twas etal. Neuron	BRAIN
NT5DC3	Q86UY8	30826	CIS	Depression_iPSYCH_2023	DECODE_Specific	-,NA		0.582967	0.582967	DECODE	DECODE	1.24238	2179.13	SCZ_PGC2+CLOZUK	NT5DC3	Transcriptome	HIPPO	TWAS	Collado-Torres	FUSION	-2.97869		0.00289		31174959	10.1016/j.neuron.2019.05.013	ColladoTorres_neuron_twas etal. Neuron	BRAIN
NT5DC3	Q86UY8	30826	CIS	Depression_iPSYCH_2023	DECODE_Specific	-,NA		0.582967	0.582967	DECODE	DECODE	1.24238	2179.13	SCZ_PGC2+CLOZUK	NT5DC3	Transcriptome	HIPPO	TWAS	Collado-Torres	FUSION	-2.96097		0.00307		31174959	10.1016/j.neuron.2019.05.013	ColladoTorres_neuron_twas etal. Neuron	BRAIN
NT5DC3	Q86UY8	30826	CIS	Depression_iPSYCH_2023	DECODE_Specific	-,NA		0.582967	0.582967	DECODE	DECODE	1.24238	2179.13	SCZ_PGC2+CLOZUK	NT5DC3	Transcriptome	HIPPO	TWAS	Collado-Torres	FUSION	-2.92958		0.00339		31174959	10.1016/j.neuron.2019.05.013	ColladoTorres_neuron_twas etal. Neuron	BRAIN
NT5DC3	Q86UY8	30826	CIS	Depression_iPSYCH_2023	DECODE_Specific	-,NA		0.582967	0.582967	DECODE	DECODE	1.24238	2179.13	SCZ_PGC2	NT5DC3	Transcriptome	DLPFC	TWAS	Collado-Torres	FUSION	-3.26154		0.00111		31174959	10.1016/j.neuron.2019.05.013	ColladoTorres_neuron_twas etal. Neuron	BRAIN
NT5DC3	Q86UY8	30826	CIS	Depression_iPSYCH_2023	DECODE_Specific	-,NA		0.582967	0.582967	DECODE	DECODE	1.24238	2179.13	SCZ_PGC2	NT5DC3	Transcriptome	DLPFC	TWAS	Collado-Torres	FUSION	-3.17908		0.00148		31174959	10.1016/j.neuron.2019.05.013	ColladoTorres_neuron_twas etal. Neuron	BRAIN
NT5DC3	Q86UY8	30826	CIS	Depression_iPSYCH_2023	DECODE_Specific	-,NA		0.582967	0.582967	DECODE	DECODE	1.24238	2179.13	SCZ_PGC2	NT5DC3	Transcriptome	DLPFC	TWAS	Collado-Torres	FUSION	-3.07446		0.00211		31174959	10.1016/j.neuron.2019.05.013	ColladoTorres_neuron_twas etal. Neuron	BRAIN
NT5DC3	Q86UY8	30826	CIS	Depression_iPSYCH_2023	DECODE_Specific	-,NA		0.582967	0.582967	DECODE	DECODE	1.24238	2179.13	SCZ_PGC2	NT5DC3	Transcriptome	DLPFC	TWAS	Collado-Torres	FUSION	-3.0557		0.00225		31174959	10.1016/j.neuron.2019.05.013	ColladoTorres_neuron_twas etal. Neuron	BRAIN
NT5DC3	Q86UY8	30826	CIS	Depression_iPSYCH_2023	DECODE_Specific	-,NA		0.582967	0.582967	DECODE	DECODE	1.24238	2179.13	Depression Howard et all	NT5DC3	Proteiome	BRAIN DPFC	PWAS	ROS/MAP	FUSION	-0.0496		0.960431		33846625	10.1038/s41593-021-00832-6	Wingo Nat Neurosci	BRAIN
NT5DC3	Q86UY8	30826	CIS	Depression_iPSYCH_2023	DECODE_Specific	-,NA		0.582967	0.582967	DECODE	DECODE	1.24238	2179.13	Depression Howard et all	NT5DC3	Transcriptome	BRAIN DPFC	TWAS	dPFC of 152 participants of European descent	FUSION	-0.17384		0.861995		33846625	10.1038/s41593-021-00832-6	Wingo Nat Neurosci	BRAIN
NT5DC3	Q86UY8	30826	CIS	Depression_iPSYCH_2023	DECODE_Specific	-,NA		0.582967	0.582967	DECODE	DECODE	1.24238	2179.13	Depression Howard et all	NT5DC3	Proteiome	BRAIN	PWAS	ROS/MAP	FUSION	1.27342		0.203		33846625	10.1038/s41593-021-00832-6	Wingo Nat Neurosci	BRAIN
NT5DC3	Q86UY8	30826	CIS	Depression_iPSYCH_2023	DECODE_Specific	-,NA		0.582967	0.582967	DECODE	DECODE	1.24238	2179.13	Schizophrenia	NT5DC3	Transcriptome	brain caudate nucleus	TWAS	Gtex	Fusion			0.0572619		36319771	10.1038/s41593-022-01182-7	Benjamin KJM	brain caudate nucleus
NT5DC3	Q86UY8	30826	CIS	Depression_iPSYCH_2023	DECODE_Specific	-,NA		0.582967	0.582967	DECODE	DECODE	1.24238	2179.13	Schizophrenia	NT5DC3	Transcriptome	brain caudate nucleus	SMR	Gtex	SMR	-0.044377	0.0181219	0.0143332		36319771	10.1038/s41593-022-01182-7	Benjamin KJM	brain caudate nucleus
NT5DC3	Q86UY8	30826	CIS	Depression_iPSYCH_2023	DECODE_Specific	-,NA		0.582967	0.582967	DECODE	DECODE	1.24238	2179.13	Schizophrenia	NT5DC3	Transcriptome	brain caudate nucleus	SMR	Gtex	SMR	-0.044377	0.0181219	0.0143332		36319771	10.1038/s41593-022-01182-7	Benjamin KJM	brain caudate nucleus
NT5DC3	Q86UY8	30826	TRANS	Cognition_Meta	DECODE_Specific	-,NA		0.52403	0.52403	DECODE	DECODE	1.11085	3569.17	SCZ	NT5DC3	Proteome	PLASMA	MR	deCODE	TwoSampleMR	-0.140392	0.046595	0.00258651		37085628	10.1007/s00439-023-02562-0	Dang et al Human Genetics	BLOOD
NT5DC3	Q86UY8	30826	TRANS	Cognition_Meta	DECODE_Specific	-,NA		0.52403	0.52403	DECODE	DECODE	1.11085	3569.17	BIP	NT5DC3	Proteome	PLASMA	MR	deCODE	TwoSampleMR	0.00836906	0.0567503	0.88276		37085628	10.1007/s00439-023-02562-0	Dang et al Human Genetics	BLOOD
NT5DC3	Q86UY8	30826	TRANS	Cognition_Meta	DECODE_Specific	-,NA		0.52403	0.52403	DECODE	DECODE	1.11085	3569.17	MDD	NT5DC3	Proteome	PLASMA	MR	deCODE	TwoSampleMR	0.00119486	0.0237646	0.9599		37085628	10.1007/s00439-023-02562-0	Dang et al Human Genetics	BLOOD
NT5DC3	Q86UY8	30826	TRANS	Cognition_Meta	DECODE_Specific	-,NA		0.52403	0.52403	DECODE	DECODE	1.11085	3569.17	Bipolar disorder	NT5DC3	Proteome	PLASMA	MR	FENLAND	TwoSampleMR	0.0111172	0.0254996	0.662855		36280454	https://doi.org/10.1016/j.biopsych.2022.08.015	Lu et al Biol Psychiatry	BLOOD
NT5DC3	Q86UY8	30826	TRANS	Cognition_Meta	DECODE_Specific	-,NA		0.52403	0.52403	DECODE	DECODE	1.11085	3569.17	Major depressive disorder	NT5DC3	Proteome	PLASMA	MR	FENLAND	TwoSampleMR	0.00115495	0.00744532	0.876724		36280454	https://doi.org/10.1016/j.biopsych.2022.08.015	Lu et al Biol Psychiatry	BLOOD
NT5DC3	Q86UY8	30826	TRANS	Cognition_Meta	DECODE_Specific	-,NA		0.52403	0.52403	DECODE	DECODE	1.11085	3569.17	Schizophrenia	NT5DC3	Proteome	PLASMA	MR	FENLAND	TwoSampleMR	-0.0202202	0.0245438	0.410029		36280454	https://doi.org/10.1016/j.biopsych.2022.08.015	Lu et al Biol Psychiatry	BLOOD
NT5DC3	Q86UY8	30826	TRANS	Cognition_Meta	DECODE_Specific	-,NA		0.52403	0.52403	DECODE	DECODE	1.11085	3569.17	SCZ_PGC3	NT5DC3	Transcriptome	DLPFC	MR	CMC+GTEX	MendelianRandomization			0.533311		35460606	10.1016/j.ajhg.2022.04.004	Jiang eet all Am J Hum Genet	BRAIN
NT5DC3	Q86UY8	30826	TRANS	Cognition_Meta	DECODE_Specific	-,NA		0.52403	0.52403	DECODE	DECODE	1.11085	3569.17	SCZ_PGC3	NT5DC3	Transcriptome	DLPFC	MR	CMC+GTEX	MendelianRandomization			0.138942		35460606	10.1016/j.ajhg.2022.04.004	Jiang eet all Am J Hum Genet	BRAIN
NT5DC3	Q86UY8	30826	TRANS	Cognition_Meta	DECODE_Specific	-,NA		0.52403	0.52403	DECODE	DECODE	1.11085	3569.17	SCZ_PGC3	NT5DC3	Transcriptome	DLPFC	MR	CMC+GTEX	MendelianRandomization			0.194256		35460606	10.1016/j.ajhg.2022.04.004	Jiang eet all Am J Hum Genet	BRAIN
NT5DC3	Q86UY8	30826	TRANS	Cognition_Meta	DECODE_Specific	-,NA		0.52403	0.52403	DECODE	DECODE	1.11085	3569.17	SCZ_PGC3	NT5DC3	Transcriptome	DLPFC	MR	CMC+GTEX	EMIC			0.00287019		35460606	10.1016/j.ajhg.2022.04.004	Jiang eet all Am J Hum Genet	BRAIN
NT5DC3	Q86UY8	30826	TRANS	Cognition_Meta	DECODE_Specific	-,NA		0.52403	0.52403	DECODE	DECODE	1.11085	3569.17	BIP_2019_Stahl_etall	NT5DC3	Transcriptome	DLPFC	MR	CMC+GTEX	MendelianRandomization			0.0510517		35460606	10.1016/j.ajhg.2022.04.004	Jiang eet all Am J Hum Genet	BRAIN
NT5DC3	Q86UY8	30826	TRANS	Cognition_Meta	DECODE_Specific	-,NA		0.52403	0.52403	DECODE	DECODE	1.11085	3569.17	BIP_2019_Stahl_etall	NT5DC3	Transcriptome	DLPFC	MR	CMC+GTEX	MendelianRandomization			0.0874806		35460606	10.1016/j.ajhg.2022.04.004	Jiang eet all Am J Hum Genet	BRAIN
NT5DC3	Q86UY8	30826	TRANS	Cognition_Meta	DECODE_Specific	-,NA		0.52403	0.52403	DECODE	DECODE	1.11085	3569.17	BIP_2019_Stahl_etall	NT5DC3	Transcriptome	DLPFC	MR	CMC+GTEX	MendelianRandomization			0.940199		35460606	10.1016/j.ajhg.2022.04.004	Jiang eet all Am J Hum Genet	BRAIN
NT5DC3	Q86UY8	30826	TRANS	Cognition_Meta	DECODE_Specific	-,NA		0.52403	0.52403	DECODE	DECODE	1.11085	3569.17	BIP_2019_Stahl_etall	NT5DC3	Transcriptome	DLPFC	MR	CMC+GTEX	EMIC			0.33099		35460606	10.1016/j.ajhg.2022.04.004	Jiang eet all Am J Hum Genet	BRAIN
NT5DC3	Q86UY8	30826	TRANS	Cognition_Meta	DECODE_Specific	-,NA		0.52403	0.52403	DECODE	DECODE	1.11085	3569.17	Deepression_Wray_tall	NT5DC3	Proteiome	BRAIN DLPFC	MR	ROS/MAP	TwoSampleMR	-0.03	0.07	0.685		35296807	10.1038/s41380-022-01507-9	Deng et all Mol Psychiatry	BRAIN
NT5DC3	Q86UY8	30826	TRANS	Cognition_Meta	DECODE_Specific	-,NA		0.52403	0.52403	DECODE	DECODE	1.11085	3569.17	Deepression_Wray_tall	NT5DC3	Transcriptome	BRAIN DLPFC	MR	PsychENCODE	TwoSampleMR	0	0.01	0.702		35296807	10.1038/s41380-022-01507-9	Deng et all Mol Psychiatry	BRAIN
NT5DC3	Q86UY8	30826	TRANS	Cognition_Meta	DECODE_Specific	-,NA		0.52403	0.52403	DECODE	DECODE	1.11085	3569.17	Deepression_Wray_tall	NT5DC3	Transcriptome	BLOOD	MR	GTEx	TwoSampleMR	-0.01	0.01	0.431		35296807	10.1038/s41380-022-01507-9	Deng et all Mol Psychiatry	BLOOD
NT5DC3	Q86UY8	30826	TRANS	Cognition_Meta	DECODE_Specific	-,NA		0.52403	0.52403	DECODE	DECODE	1.11085	3569.17	SCZ_PGC3	NT5DC3	Transcriptome	DLPFC	SMR	CMC+GTEX	SMR	0.0244218	0.02064	0.236719		35460606	10.1016/j.ajhg.2022.04.004	Jiang eet all Am J Hum Genet	BRAIN
NT5DC3	Q86UY8	30826	TRANS	Cognition_Meta	DECODE_Specific	-,NA		0.52403	0.52403	DECODE	DECODE	1.11085	3569.17	SCZ_PGC3	NT5DC3	Transcriptome_Transcriptlvel	DLPFC	SMR	CMC+GTEX	SMR	0.0239601	0.0202384	0.236455		35460606	10.1016/j.ajhg.2022.04.004	Jiang eet all Am J Hum Genet	BRAIN
NT5DC3	Q86UY8	30826	TRANS	Cognition_Meta	DECODE_Specific	-,NA		0.52403	0.52403	DECODE	DECODE	1.11085	3569.17	SCZ_PGC3	NT5DC3	Transcriptome_Transcriptlvel	DLPFC	SMR	CMC+GTEX	SMR	-0.0207226	0.0211398	0.326956		35460606	10.1016/j.ajhg.2022.04.004	Jiang eet all Am J Hum Genet	BRAIN
NT5DC3	Q86UY8	30826	TRANS	Cognition_Meta	DECODE_Specific	-,NA		0.52403	0.52403	DECODE	DECODE	1.11085	3569.17	SCZ.Clozuk.2018	NT5DC3	Transcriptome	BRAIN	SMR	PsychENCODE	SMR	0.00176899	0.0142826	0.901		30545856	10.1126/science.aat8127	Gandal et all science	BRAIN
NT5DC3	Q86UY8	30826	TRANS	Cognition_Meta	DECODE_Specific	-,NA		0.52403	0.52403	DECODE	DECODE	1.11085	3569.17	BD.PGC.ruderferCell2018	NT5DC3	Transcriptome	BRAIN	SMR	PsychENCODE	SMR	-0.0132117	0.0222065	0.551879		30545856	10.1126/science.aat8127	Gandal et all science	BRAIN
NT5DC3	Q86UY8	30826	TRANS	Cognition_Meta	DECODE_Specific	-,NA		0.52403	0.52403	DECODE	DECODE	1.11085	3569.17	Depression Howard et all	NT5DC3	Proteiome	BRAIN DPFC	SMR	ROS/MAP	SMR	-0.028386	0.0700673	0.685385		33846625	10.1038/s41593-021-00832-6	Wingo Nat Neurosci	BRAIN
NT5DC3	Q86UY8	30826	TRANS	Cognition_Meta	DECODE_Specific	-,NA		0.52403	0.52403	DECODE	DECODE	1.11085	3569.17	SCZ	NT5DC3	Proteiome	BLOOD	SMR	eQTLGen	SMR	0.00456799	0.00940013	0.627003		37415601	10.3389/fgene.2023.1191264	Gedik et all Front Genet	BLOOD
NT5DC3	Q86UY8	30826	TRANS	Cognition_Meta	DECODE_Specific	-,NA		0.52403	0.52403	DECODE	DECODE	1.11085	3569.17	MDD	NT5DC3	Proteiome	BRAIN	SMR	BrainMeta	SMR	-0.00141576	0.00739385	0.848151		37415601	10.3389/fgene.2023.1191264	Gedik et all Front Genet	BRAIN
NT5DC3	Q86UY8	30826	TRANS	Cognition_Meta	DECODE_Specific	-,NA		0.52403	0.52403	DECODE	DECODE	1.11085	3569.17	BIP	NT5DC3	Proteiome	BRAIN	SMR	BrainMeta	SMR	-0.0138408	0.0160636	0.388894		37415601	10.3389/fgene.2023.1191264	Gedik et all Front Genet	BRAIN
NT5DC3	Q86UY8	30826	TRANS	Cognition_Meta	DECODE_Specific	-,NA		0.52403	0.52403	DECODE	DECODE	1.11085	3569.17	SCZ	NT5DC3	Proteiome	BRAIN	SMR	BrainMeta	SMR	0.00919742	0.0132236	0.486723		37415601	10.3389/fgene.2023.1191264	Gedik et all Front Genet	BRAIN
NT5DC3	Q86UY8	30826	TRANS	Cognition_Meta	DECODE_Specific	-,NA		0.52403	0.52403	DECODE	DECODE	1.11085	3569.17	MDD	NT5DC3	Proteiome	BLOOD	SMR	eQTLGen	SMR	-0.00433849	0.00551361	0.431359		37415601	10.3389/fgene.2023.1191264	Gedik et all Front Genet	BLOOD
NT5DC3	Q86UY8	30826	TRANS	Cognition_Meta	DECODE_Specific	-,NA		0.52403	0.52403	DECODE	DECODE	1.11085	3569.17	BIP	NT5DC3	Proteiome	BLOOD	SMR	eQTLGen	SMR	0.0129267	0.0116602	0.267595		37415601	10.3389/fgene.2023.1191264	Gedik et all Front Genet	BLOOD
NT5DC3	Q86UY8	30826	TRANS	Cognition_Meta	DECODE_Specific	-,NA		0.52403	0.52403	DECODE	DECODE	1.11085	3569.17	SCZ	NT5DC3	Proteiome	BLOOD	SMR	deCODE	SMR	-0.12853	0.0493633	0.00922076		37415601	10.3389/fgene.2023.1191264	Gedik et all Front Genet	BLOOD
NT5DC3	Q86UY8	30826	TRANS	Cognition_Meta	DECODE_Specific	-,NA		0.52403	0.52403	DECODE	DECODE	1.11085	3569.17	MDD	NT5DC3	Proteiome	BRAIN	SMR	Wingo et al., 2022, in 722 samples	SMR	-0.00162602	0.00955366	0.864854		37415601	10.3389/fgene.2023.1191264	Gedik et all Front Genet	BRAIN
NT5DC3	Q86UY8	30826	TRANS	Cognition_Meta	DECODE_Specific	-,NA		0.52403	0.52403	DECODE	DECODE	1.11085	3569.17	BIP	NT5DC3	Proteiome	BRAIN	SMR	Wingo et al., 2022, in 722 samples	SMR	-0.0182935	0.0211848	0.387853		37415601	10.3389/fgene.2023.1191264	Gedik et all Front Genet	BRAIN
NT5DC3	Q86UY8	30826	TRANS	Cognition_Meta	DECODE_Specific	-,NA		0.52403	0.52403	DECODE	DECODE	1.11085	3569.17	SCZ	NT5DC3	Proteiome	BRAIN	SMR	Wingo et al., 2022, in 722 samples	SMR	0.0113017	0.0170952	0.508547		37415601	10.3389/fgene.2023.1191264	Gedik et all Front Genet	BRAIN
NT5DC3	Q86UY8	30826	TRANS	Cognition_Meta	DECODE_Specific	-,NA		0.52403	0.52403	DECODE	DECODE	1.11085	3569.17	MDD	NT5DC3	Proteiome	BLOOD	SMR	deCODE	SMR	0.00537634	0.0262856	0.837935		37415601	10.3389/fgene.2023.1191264	Gedik et all Front Genet	BLOOD
NT5DC3	Q86UY8	30826	TRANS	Cognition_Meta	DECODE_Specific	-,NA		0.52403	0.52403	DECODE	DECODE	1.11085	3569.17	BIP	NT5DC3	Proteiome	BLOOD	SMR	deCODE	SMR	0.00836906	0.0567517	0.882763		37415601	10.3389/fgene.2023.1191264	Gedik et all Front Genet	BLOOD
NT5DC3	Q86UY8	30826	TRANS	Cognition_Meta	DECODE_Specific	-,NA		0.52403	0.52403	DECODE	DECODE	1.11085	3569.17	SCZ	NT5DC3	Transcriptome	BRAIN_DLPFC	TWAS	CMC	FUSION	-3.13078		0.00174		31691811	10.1093/hmg/ddz253	Hall et al Hum Mol Genet	BRAIN
NT5DC3	Q86UY8	30826	TRANS	Cognition_Meta	DECODE_Specific	-,NA		0.52403	0.52403	DECODE	DECODE	1.11085	3569.17	SCZ.Clozuk.2018	NT5DC3	Transcriptome	BRAIN	TWAS	PsychENCODE	FUSION	-3.27519		0.00106		30545856	10.1126/science.aat8127	Gandal et all science	BRAIN
NT5DC3	Q86UY8	30826	TRANS	Cognition_Meta	DECODE_Specific	-,NA		0.52403	0.52403	DECODE	DECODE	1.11085	3569.17	BD.PGC.ruderferCell2018	NT5DC3	Transcriptome	BRAIN	TWAS	PsychENCODE	FUSION	-1.28498		0.198798		30545856	10.1126/science.aat8127	Gandal et all science	BRAIN
NT5DC3	Q86UY8	30826	TRANS	Cognition_Meta	DECODE_Specific	-,NA		0.52403	0.52403	DECODE	DECODE	1.11085	3569.17	SCZ_PGC2+CLOZUK	NT5DC3	Transcriptome	DLPFC	TWAS	Collado-Torres	FUSION	-4.59909		4.24e-06		31174959	10.1016/j.neuron.2019.05.013	ColladoTorres_neuron_twas etal. Neuron	BRAIN
NT5DC3	Q86UY8	30826	TRANS	Cognition_Meta	DECODE_Specific	-,NA		0.52403	0.52403	DECODE	DECODE	1.11085	3569.17	SCZ_PGC2+CLOZUK	NT5DC3	Transcriptome	DLPFC	TWAS	Collado-Torres	FUSION	-4.58922		4.45e-06		31174959	10.1016/j.neuron.2019.05.013	ColladoTorres_neuron_twas etal. Neuron	BRAIN
NT5DC3	Q86UY8	30826	TRANS	Cognition_Meta	DECODE_Specific	-,NA		0.52403	0.52403	DECODE	DECODE	1.11085	3569.17	SCZ_PGC2+CLOZUK	NT5DC3	Transcriptome	DLPFC	TWAS	Collado-Torres	FUSION	-4.53625		5.73e-06		31174959	10.1016/j.neuron.2019.05.013	ColladoTorres_neuron_twas etal. Neuron	BRAIN
NT5DC3	Q86UY8	30826	TRANS	Cognition_Meta	DECODE_Specific	-,NA		0.52403	0.52403	DECODE	DECODE	1.11085	3569.17	SCZ_PGC2+CLOZUK	NT5DC3	Transcriptome	DLPFC	TWAS	Collado-Torres	FUSION	-4.26667		1.98e-05		31174959	10.1016/j.neuron.2019.05.013	ColladoTorres_neuron_twas etal. Neuron	BRAIN
NT5DC3	Q86UY8	30826	TRANS	Cognition_Meta	DECODE_Specific	-,NA		0.52403	0.52403	DECODE	DECODE	1.11085	3569.17	SCZ_PGC2+CLOZUK	NT5DC3	Transcriptome	DLPFC	TWAS	Collado-Torres	FUSION	-4.07579		4.59e-05		31174959	10.1016/j.neuron.2019.05.013	ColladoTorres_neuron_twas etal. Neuron	BRAIN
NT5DC3	Q86UY8	30826	TRANS	Cognition_Meta	DECODE_Specific	-,NA		0.52403	0.52403	DECODE	DECODE	1.11085	3569.17	SCZ_PGC2+CLOZUK	NT5DC3	Transcriptome	DLPFC	TWAS	Collado-Torres	FUSION	-4.05876		4.93e-05		31174959	10.1016/j.neuron.2019.05.013	ColladoTorres_neuron_twas etal. Neuron	BRAIN
NT5DC3	Q86UY8	30826	TRANS	Cognition_Meta	DECODE_Specific	-,NA		0.52403	0.52403	DECODE	DECODE	1.11085	3569.17	SCZ_PGC2+CLOZUK	NT5DC3	Transcriptome	DLPFC	TWAS	Collado-Torres	FUSION	-3.8419		0.000122		31174959	10.1016/j.neuron.2019.05.013	ColladoTorres_neuron_twas etal. Neuron	BRAIN
NT5DC3	Q86UY8	30826	TRANS	Cognition_Meta	DECODE_Specific	-,NA		0.52403	0.52403	DECODE	DECODE	1.11085	3569.17	SCZ_PGC2+CLOZUK	NT5DC3	Transcriptome	DLPFC	TWAS	Collado-Torres	FUSION	-3.77481		0.00016		31174959	10.1016/j.neuron.2019.05.013	ColladoTorres_neuron_twas etal. Neuron	BRAIN
NT5DC3	Q86UY8	30826	TRANS	Cognition_Meta	DECODE_Specific	-,NA		0.52403	0.52403	DECODE	DECODE	1.11085	3569.17	SCZ_PGC2+CLOZUK	NT5DC3	Transcriptome	DLPFC	TWAS	Collado-Torres	FUSION	-3.77401		0.000161		31174959	10.1016/j.neuron.2019.05.013	ColladoTorres_neuron_twas etal. Neuron	BRAIN
NT5DC3	Q86UY8	30826	TRANS	Cognition_Meta	DECODE_Specific	-,NA		0.52403	0.52403	DECODE	DECODE	1.11085	3569.17	SCZ_PGC2+CLOZUK	NT5DC3	Transcriptome	DLPFC	TWAS	Collado-Torres	FUSION	-3.63603		0.000277		31174959	10.1016/j.neuron.2019.05.013	ColladoTorres_neuron_twas etal. Neuron	BRAIN
NT5DC3	Q86UY8	30826	TRANS	Cognition_Meta	DECODE_Specific	-,NA		0.52403	0.52403	DECODE	DECODE	1.11085	3569.17	SCZ_PGC2+CLOZUK	NT5DC3	Transcriptome	DLPFC	TWAS	Collado-Torres	FUSION	-3.6305		0.000283		31174959	10.1016/j.neuron.2019.05.013	ColladoTorres_neuron_twas etal. Neuron	BRAIN
NT5DC3	Q86UY8	30826	TRANS	Cognition_Meta	DECODE_Specific	-,NA		0.52403	0.52403	DECODE	DECODE	1.11085	3569.17	SCZ_PGC2+CLOZUK	NT5DC3	Transcriptome	DLPFC	TWAS	Collado-Torres	FUSION	-3.61781		0.000297		31174959	10.1016/j.neuron.2019.05.013	ColladoTorres_neuron_twas etal. Neuron	BRAIN
NT5DC3	Q86UY8	30826	TRANS	Cognition_Meta	DECODE_Specific	-,NA		0.52403	0.52403	DECODE	DECODE	1.11085	3569.17	SCZ_PGC2+CLOZUK	NT5DC3	Transcriptome	DLPFC	TWAS	Collado-Torres	FUSION	-3.56051		0.00037		31174959	10.1016/j.neuron.2019.05.013	ColladoTorres_neuron_twas etal. Neuron	BRAIN
NT5DC3	Q86UY8	30826	TRANS	Cognition_Meta	DECODE_Specific	-,NA		0.52403	0.52403	DECODE	DECODE	1.11085	3569.17	SCZ_PGC2+CLOZUK	NT5DC3	Transcriptome	DLPFC	TWAS	Collado-Torres	FUSION	-3.55194		0.000382		31174959	10.1016/j.neuron.2019.05.013	ColladoTorres_neuron_twas etal. Neuron	BRAIN
NT5DC3	Q86UY8	30826	TRANS	Cognition_Meta	DECODE_Specific	-,NA		0.52403	0.52403	DECODE	DECODE	1.11085	3569.17	SCZ_PGC2+CLOZUK	NT5DC3	Transcriptome	DLPFC	TWAS	Collado-Torres	FUSION	-3.51379		0.000442		31174959	10.1016/j.neuron.2019.05.013	ColladoTorres_neuron_twas etal. Neuron	BRAIN
NT5DC3	Q86UY8	30826	TRANS	Cognition_Meta	DECODE_Specific	-,NA		0.52403	0.52403	DECODE	DECODE	1.11085	3569.17	SCZ_PGC2+CLOZUK	NT5DC3	Transcriptome	DLPFC	TWAS	Collado-Torres	FUSION	-3.35074		0.000806		31174959	10.1016/j.neuron.2019.05.013	ColladoTorres_neuron_twas etal. Neuron	BRAIN
NT5DC3	Q86UY8	30826	TRANS	Cognition_Meta	DECODE_Specific	-,NA		0.52403	0.52403	DECODE	DECODE	1.11085	3569.17	SCZ_PGC2+CLOZUK	NT5DC3	Transcriptome	DLPFC	TWAS	Collado-Torres	FUSION	-3.19595		0.00139		31174959	10.1016/j.neuron.2019.05.013	ColladoTorres_neuron_twas etal. Neuron	BRAIN
NT5DC3	Q86UY8	30826	TRANS	Cognition_Meta	DECODE_Specific	-,NA		0.52403	0.52403	DECODE	DECODE	1.11085	3569.17	SCZ_PGC2+CLOZUK	NT5DC3	Transcriptome	DLPFC	TWAS	Collado-Torres	FUSION	-3.00436		0.00266		31174959	10.1016/j.neuron.2019.05.013	ColladoTorres_neuron_twas etal. Neuron	BRAIN
NT5DC3	Q86UY8	30826	TRANS	Cognition_Meta	DECODE_Specific	-,NA		0.52403	0.52403	DECODE	DECODE	1.11085	3569.17	SCZ_PGC2+CLOZUK	NT5DC3	Transcriptome	DLPFC	TWAS	Collado-Torres	FUSION	-2.92951		0.00339		31174959	10.1016/j.neuron.2019.05.013	ColladoTorres_neuron_twas etal. Neuron	BRAIN
NT5DC3	Q86UY8	30826	TRANS	Cognition_Meta	DECODE_Specific	-,NA		0.52403	0.52403	DECODE	DECODE	1.11085	3569.17	SCZ_PGC2+CLOZUK	NT5DC3	Transcriptome	HIPPO	TWAS	Collado-Torres	FUSION	-3.3193		0.000902		31174959	10.1016/j.neuron.2019.05.013	ColladoTorres_neuron_twas etal. Neuron	BRAIN
NT5DC3	Q86UY8	30826	TRANS	Cognition_Meta	DECODE_Specific	-,NA		0.52403	0.52403	DECODE	DECODE	1.11085	3569.17	SCZ_PGC2+CLOZUK	NT5DC3	Transcriptome	HIPPO	TWAS	Collado-Torres	FUSION	-3.21301		0.00131		31174959	10.1016/j.neuron.2019.05.013	ColladoTorres_neuron_twas etal. Neuron	BRAIN
NT5DC3	Q86UY8	30826	TRANS	Cognition_Meta	DECODE_Specific	-,NA		0.52403	0.52403	DECODE	DECODE	1.11085	3569.17	SCZ_PGC2+CLOZUK	NT5DC3	Transcriptome	HIPPO	TWAS	Collado-Torres	FUSION	-3.13079		0.00174		31174959	10.1016/j.neuron.2019.05.013	ColladoTorres_neuron_twas etal. Neuron	BRAIN
NT5DC3	Q86UY8	30826	TRANS	Cognition_Meta	DECODE_Specific	-,NA		0.52403	0.52403	DECODE	DECODE	1.11085	3569.17	SCZ_PGC2+CLOZUK	NT5DC3	Transcriptome	HIPPO	TWAS	Collado-Torres	FUSION	-3.0965		0.00196		31174959	10.1016/j.neuron.2019.05.013	ColladoTorres_neuron_twas etal. Neuron	BRAIN
NT5DC3	Q86UY8	30826	TRANS	Cognition_Meta	DECODE_Specific	-,NA		0.52403	0.52403	DECODE	DECODE	1.11085	3569.17	SCZ_PGC2+CLOZUK	NT5DC3	Transcriptome	HIPPO	TWAS	Collado-Torres	FUSION	-2.97869		0.00289		31174959	10.1016/j.neuron.2019.05.013	ColladoTorres_neuron_twas etal. Neuron	BRAIN
NT5DC3	Q86UY8	30826	TRANS	Cognition_Meta	DECODE_Specific	-,NA		0.52403	0.52403	DECODE	DECODE	1.11085	3569.17	SCZ_PGC2+CLOZUK	NT5DC3	Transcriptome	HIPPO	TWAS	Collado-Torres	FUSION	-2.96097		0.00307		31174959	10.1016/j.neuron.2019.05.013	ColladoTorres_neuron_twas etal. Neuron	BRAIN
NT5DC3	Q86UY8	30826	TRANS	Cognition_Meta	DECODE_Specific	-,NA		0.52403	0.52403	DECODE	DECODE	1.11085	3569.17	SCZ_PGC2+CLOZUK	NT5DC3	Transcriptome	HIPPO	TWAS	Collado-Torres	FUSION	-2.92958		0.00339		31174959	10.1016/j.neuron.2019.05.013	ColladoTorres_neuron_twas etal. Neuron	BRAIN
NT5DC3	Q86UY8	30826	TRANS	Cognition_Meta	DECODE_Specific	-,NA		0.52403	0.52403	DECODE	DECODE	1.11085	3569.17	SCZ_PGC2	NT5DC3	Transcriptome	DLPFC	TWAS	Collado-Torres	FUSION	-3.26154		0.00111		31174959	10.1016/j.neuron.2019.05.013	ColladoTorres_neuron_twas etal. Neuron	BRAIN
NT5DC3	Q86UY8	30826	TRANS	Cognition_Meta	DECODE_Specific	-,NA		0.52403	0.52403	DECODE	DECODE	1.11085	3569.17	SCZ_PGC2	NT5DC3	Transcriptome	DLPFC	TWAS	Collado-Torres	FUSION	-3.17908		0.00148		31174959	10.1016/j.neuron.2019.05.013	ColladoTorres_neuron_twas etal. Neuron	BRAIN
NT5DC3	Q86UY8	30826	TRANS	Cognition_Meta	DECODE_Specific	-,NA		0.52403	0.52403	DECODE	DECODE	1.11085	3569.17	SCZ_PGC2	NT5DC3	Transcriptome	DLPFC	TWAS	Collado-Torres	FUSION	-3.07446		0.00211		31174959	10.1016/j.neuron.2019.05.013	ColladoTorres_neuron_twas etal. Neuron	BRAIN
NT5DC3	Q86UY8	30826	TRANS	Cognition_Meta	DECODE_Specific	-,NA		0.52403	0.52403	DECODE	DECODE	1.11085	3569.17	SCZ_PGC2	NT5DC3	Transcriptome	DLPFC	TWAS	Collado-Torres	FUSION	-3.0557		0.00225		31174959	10.1016/j.neuron.2019.05.013	ColladoTorres_neuron_twas etal. Neuron	BRAIN
NT5DC3	Q86UY8	30826	TRANS	Cognition_Meta	DECODE_Specific	-,NA		0.52403	0.52403	DECODE	DECODE	1.11085	3569.17	Depression Howard et all	NT5DC3	Proteiome	BRAIN DPFC	PWAS	ROS/MAP	FUSION	-0.0496		0.960431		33846625	10.1038/s41593-021-00832-6	Wingo Nat Neurosci	BRAIN
NT5DC3	Q86UY8	30826	TRANS	Cognition_Meta	DECODE_Specific	-,NA		0.52403	0.52403	DECODE	DECODE	1.11085	3569.17	Depression Howard et all	NT5DC3	Transcriptome	BRAIN DPFC	TWAS	dPFC of 152 participants of European descent	FUSION	-0.17384		0.861995		33846625	10.1038/s41593-021-00832-6	Wingo Nat Neurosci	BRAIN
NT5DC3	Q86UY8	30826	TRANS	Cognition_Meta	DECODE_Specific	-,NA		0.52403	0.52403	DECODE	DECODE	1.11085	3569.17	Depression Howard et all	NT5DC3	Proteiome	BRAIN	PWAS	ROS/MAP	FUSION	1.27342		0.203		33846625	10.1038/s41593-021-00832-6	Wingo Nat Neurosci	BRAIN
NT5DC3	Q86UY8	30826	TRANS	Cognition_Meta	DECODE_Specific	-,NA		0.52403	0.52403	DECODE	DECODE	1.11085	3569.17	Schizophrenia	NT5DC3	Transcriptome	brain caudate nucleus	TWAS	Gtex	Fusion			0.0572619		36319771	10.1038/s41593-022-01182-7	Benjamin KJM	brain caudate nucleus
NT5DC3	Q86UY8	30826	TRANS	Cognition_Meta	DECODE_Specific	-,NA		0.52403	0.52403	DECODE	DECODE	1.11085	3569.17	Schizophrenia	NT5DC3	Transcriptome	brain caudate nucleus	SMR	Gtex	SMR	-0.044377	0.0181219	0.0143332		36319771	10.1038/s41593-022-01182-7	Benjamin KJM	brain caudate nucleus
NT5DC3	Q86UY8	30826	TRANS	Cognition_Meta	DECODE_Specific	-,NA		0.52403	0.52403	DECODE	DECODE	1.11085	3569.17	Schizophrenia	NT5DC3	Transcriptome	brain caudate nucleus	SMR	Gtex	SMR	-0.044377	0.0181219	0.0143332		36319771	10.1038/s41593-022-01182-7	Benjamin KJM	brain caudate nucleus
NT5E	P21589	8021	CIS	Depression_iPSYCH_2023	BOTH	-,-	0.134288	0.0543508	0.547208	UKBB_PPP	DECODE	0.634885	203.163	SCZ	NT5E	Proteome	PLASMA	MR	deCODE	TwoSampleMR	-0.0203799	0.0228123	0.371656		37085628	10.1007/s00439-023-02562-0	Dang et al Human Genetics	BLOOD
NT5E	P21589	8021	CIS	Depression_iPSYCH_2023	BOTH	-,-	0.134288	0.0543508	0.547208	UKBB_PPP	DECODE	0.634885	203.163	BIP	NT5E	Proteome	PLASMA	MR	deCODE	TwoSampleMR	-0.0123443	0.0289828	0.670167		37085628	10.1007/s00439-023-02562-0	Dang et al Human Genetics	BLOOD
NT5E	P21589	8021	CIS	Depression_iPSYCH_2023	BOTH	-,-	0.134288	0.0543508	0.547208	UKBB_PPP	DECODE	0.634885	203.163	MDD	NT5E	Proteome	PLASMA	MR	deCODE	TwoSampleMR	0.0178486	0.0110482	0.1062		37085628	10.1007/s00439-023-02562-0	Dang et al Human Genetics	BLOOD
NT5E	P21589	8021	CIS	Depression_iPSYCH_2023	BOTH	-,-	0.134288	0.0543508	0.547208	UKBB_PPP	DECODE	0.634885	203.163	Bipolar disorder	NT5E	Proteome	PLASMA	MR	FENLAND	TwoSampleMR	-0.0209498	0.0258658	0.417972		36280454	https://doi.org/10.1016/j.biopsych.2022.08.015	Lu et al Biol Psychiatry	BLOOD
NT5E	P21589	8021	CIS	Depression_iPSYCH_2023	BOTH	-,-	0.134288	0.0543508	0.547208	UKBB_PPP	DECODE	0.634885	203.163	Major depressive disorder	NT5E	Proteome	PLASMA	MR	FENLAND	TwoSampleMR	-0.00630443	0.0120313	0.600279		36280454	https://doi.org/10.1016/j.biopsych.2022.08.015	Lu et al Biol Psychiatry	BLOOD
NT5E	P21589	8021	CIS	Depression_iPSYCH_2023	BOTH	-,-	0.134288	0.0543508	0.547208	UKBB_PPP	DECODE	0.634885	203.163	Schizophrenia	NT5E	Proteome	PLASMA	MR	FENLAND	TwoSampleMR	-0.0423706	0.0346639	0.221584		36280454	https://doi.org/10.1016/j.biopsych.2022.08.015	Lu et al Biol Psychiatry	BLOOD
NT5E	P21589	8021	CIS	Depression_iPSYCH_2023	BOTH	-,-	0.134288	0.0543508	0.547208	UKBB_PPP	DECODE	0.634885	203.163	SCZ_PGC3	NT5E	Transcriptome	DLPFC	MR	CMC+GTEX	MendelianRandomization			0.909217		35460606	10.1016/j.ajhg.2022.04.004	Jiang eet all Am J Hum Genet	BRAIN
NT5E	P21589	8021	CIS	Depression_iPSYCH_2023	BOTH	-,-	0.134288	0.0543508	0.547208	UKBB_PPP	DECODE	0.634885	203.163	SCZ_PGC3	NT5E	Transcriptome	DLPFC	MR	CMC+GTEX	MendelianRandomization			0.904506		35460606	10.1016/j.ajhg.2022.04.004	Jiang eet all Am J Hum Genet	BRAIN
NT5E	P21589	8021	CIS	Depression_iPSYCH_2023	BOTH	-,-	0.134288	0.0543508	0.547208	UKBB_PPP	DECODE	0.634885	203.163	SCZ_PGC3	NT5E	Transcriptome	DLPFC	MR	CMC+GTEX	MendelianRandomization			0.856448		35460606	10.1016/j.ajhg.2022.04.004	Jiang eet all Am J Hum Genet	BRAIN
NT5E	P21589	8021	CIS	Depression_iPSYCH_2023	BOTH	-,-	0.134288	0.0543508	0.547208	UKBB_PPP	DECODE	0.634885	203.163	SCZ_PGC3	NT5E	Transcriptome	DLPFC	MR	CMC+GTEX	EMIC			0.750952		35460606	10.1016/j.ajhg.2022.04.004	Jiang eet all Am J Hum Genet	BRAIN
NT5E	P21589	8021	CIS	Depression_iPSYCH_2023	BOTH	-,-	0.134288	0.0543508	0.547208	UKBB_PPP	DECODE	0.634885	203.163	BIP_2019_Stahl_etall	NT5E	Transcriptome	DLPFC	MR	CMC+GTEX	MendelianRandomization			0.572769		35460606	10.1016/j.ajhg.2022.04.004	Jiang eet all Am J Hum Genet	BRAIN
NT5E	P21589	8021	CIS	Depression_iPSYCH_2023	BOTH	-,-	0.134288	0.0543508	0.547208	UKBB_PPP	DECODE	0.634885	203.163	BIP_2019_Stahl_etall	NT5E	Transcriptome	DLPFC	MR	CMC+GTEX	MendelianRandomization			0.580016		35460606	10.1016/j.ajhg.2022.04.004	Jiang eet all Am J Hum Genet	BRAIN
NT5E	P21589	8021	CIS	Depression_iPSYCH_2023	BOTH	-,-	0.134288	0.0543508	0.547208	UKBB_PPP	DECODE	0.634885	203.163	BIP_2019_Stahl_etall	NT5E	Transcriptome	DLPFC	MR	CMC+GTEX	MendelianRandomization			0.56384		35460606	10.1016/j.ajhg.2022.04.004	Jiang eet all Am J Hum Genet	BRAIN
NT5E	P21589	8021	CIS	Depression_iPSYCH_2023	BOTH	-,-	0.134288	0.0543508	0.547208	UKBB_PPP	DECODE	0.634885	203.163	BIP_2019_Stahl_etall	NT5E	Transcriptome	DLPFC	MR	CMC+GTEX	EMIC			0.740005		35460606	10.1016/j.ajhg.2022.04.004	Jiang eet all Am J Hum Genet	BRAIN
NT5E	P21589	8021	CIS	Depression_iPSYCH_2023	BOTH	-,-	0.134288	0.0543508	0.547208	UKBB_PPP	DECODE	0.634885	203.163	Deepression_Wray_tall	NT5E	Proteiome	BRAIN DLPFC	MR	ROS/MAP	TwoSampleMR	-0.02	0.05	0.711		35296807	10.1038/s41380-022-01507-9	Deng et all Mol Psychiatry	BRAIN
NT5E	P21589	8021	CIS	Depression_iPSYCH_2023	BOTH	-,-	0.134288	0.0543508	0.547208	UKBB_PPP	DECODE	0.634885	203.163	Deepression_Wray_tall	NT5E	Transcriptome	BRAIN DLPFC	MR	PsychENCODE	TwoSampleMR	0	0.01	0.703		35296807	10.1038/s41380-022-01507-9	Deng et all Mol Psychiatry	BRAIN
NT5E	P21589	8021	CIS	Depression_iPSYCH_2023	BOTH	-,-	0.134288	0.0543508	0.547208	UKBB_PPP	DECODE	0.634885	203.163	Deepression_Wray_tall	NT5E	Transcriptome	BLOOD	MR	GTEx	TwoSampleMR	0	0.01	0.711		35296807	10.1038/s41380-022-01507-9	Deng et all Mol Psychiatry	BLOOD
NT5E	P21589	8021	CIS	Depression_iPSYCH_2023	BOTH	-,-	0.134288	0.0543508	0.547208	UKBB_PPP	DECODE	0.634885	203.163	SCZ_PGC3	NT5E	Transcriptome	DLPFC	SMR	CMC+GTEX	SMR	0.0031418	0.0174075	0.856771		35460606	10.1016/j.ajhg.2022.04.004	Jiang eet all Am J Hum Genet	BRAIN
NT5E	P21589	8021	CIS	Depression_iPSYCH_2023	BOTH	-,-	0.134288	0.0543508	0.547208	UKBB_PPP	DECODE	0.634885	203.163	SCZ_PGC3	NT5E	Transcriptome_Transcriptlvel	DLPFC	SMR	CMC+GTEX	SMR	0.00385709	0.0213733	0.856789		35460606	10.1016/j.ajhg.2022.04.004	Jiang eet all Am J Hum Genet	BRAIN
NT5E	P21589	8021	CIS	Depression_iPSYCH_2023	BOTH	-,-	0.134288	0.0543508	0.547208	UKBB_PPP	DECODE	0.634885	203.163	SCZ.Clozuk.2018	NT5E	Transcriptome	BRAIN	SMR	PsychENCODE	SMR	-0.00493735	0.0159201	0.756		30545856	10.1126/science.aat8127	Gandal et all science	BRAIN
NT5E	P21589	8021	CIS	Depression_iPSYCH_2023	BOTH	-,-	0.134288	0.0543508	0.547208	UKBB_PPP	DECODE	0.634885	203.163	BD.PGC.ruderferCell2018	NT5E	Transcriptome	BRAIN	SMR	PsychENCODE	SMR	-0.00230368	0.0247401	0.925812		30545856	10.1126/science.aat8127	Gandal et all science	BRAIN
NT5E	P21589	8021	CIS	Depression_iPSYCH_2023	BOTH	-,-	0.134288	0.0543508	0.547208	UKBB_PPP	DECODE	0.634885	203.163	Depression Howard et all	NT5E	Proteiome	BRAIN DPFC	SMR	ROS/MAP	SMR	-0.0185484	0.0500499	0.710937		33846625	10.1038/s41593-021-00832-6	Wingo Nat Neurosci	BRAIN
NT5E	P21589	8021	CIS	Depression_iPSYCH_2023	BOTH	-,-	0.134288	0.0543508	0.547208	UKBB_PPP	DECODE	0.634885	203.163	SCZ	NT5E	Proteiome	BLOOD	SMR	eQTLGen	SMR	-0.00218154	0.0148364	0.8831		37415601	10.3389/fgene.2023.1191264	Gedik et all Front Genet	BLOOD
NT5E	P21589	8021	CIS	Depression_iPSYCH_2023	BOTH	-,-	0.134288	0.0543508	0.547208	UKBB_PPP	DECODE	0.634885	203.163	MDD	NT5E	Proteiome	BRAIN	SMR	BrainMeta	SMR	-0.0027885	0.0073214	0.7033		37415601	10.3389/fgene.2023.1191264	Gedik et all Front Genet	BRAIN
NT5E	P21589	8021	CIS	Depression_iPSYCH_2023	BOTH	-,-	0.134288	0.0543508	0.547208	UKBB_PPP	DECODE	0.634885	203.163	BIP	NT5E	Proteiome	BRAIN	SMR	BrainMeta	SMR	-0.0104562	0.0155796	0.502129		37415601	10.3389/fgene.2023.1191264	Gedik et all Front Genet	BRAIN
NT5E	P21589	8021	CIS	Depression_iPSYCH_2023	BOTH	-,-	0.134288	0.0543508	0.547208	UKBB_PPP	DECODE	0.634885	203.163	SCZ	NT5E	Proteiome	BRAIN	SMR	BrainMeta	SMR	0.00174258	0.0135943	0.898003		37415601	10.3389/fgene.2023.1191264	Gedik et all Front Genet	BRAIN
NT5E	P21589	8021	CIS	Depression_iPSYCH_2023	BOTH	-,-	0.134288	0.0543508	0.547208	UKBB_PPP	DECODE	0.634885	203.163	MDD	NT5E	Proteiome	BLOOD	SMR	eQTLGen	SMR	0.000650716	0.00793874	0.934673		37415601	10.3389/fgene.2023.1191264	Gedik et all Front Genet	BLOOD
NT5E	P21589	8021	CIS	Depression_iPSYCH_2023	BOTH	-,-	0.134288	0.0543508	0.547208	UKBB_PPP	DECODE	0.634885	203.163	BIP	NT5E	Proteiome	BLOOD	SMR	eQTLGen	SMR	0.0165269	0.0169201	0.328686		37415601	10.3389/fgene.2023.1191264	Gedik et all Front Genet	BLOOD
NT5E	P21589	8021	CIS	Depression_iPSYCH_2023	BOTH	-,-	0.134288	0.0543508	0.547208	UKBB_PPP	DECODE	0.634885	203.163	SCZ	NT5E	Proteiome	BLOOD	SMR	deCODE	SMR	-0.0111142	0.0234972	0.636214		37415601	10.3389/fgene.2023.1191264	Gedik et all Front Genet	BLOOD
NT5E	P21589	8021	CIS	Depression_iPSYCH_2023	BOTH	-,-	0.134288	0.0543508	0.547208	UKBB_PPP	DECODE	0.634885	203.163	MDD	NT5E	Proteiome	BRAIN	SMR	Wingo et al., 2022, in 722 samples	SMR	-0.0025019	0.00674602	0.710734		37415601	10.3389/fgene.2023.1191264	Gedik et all Front Genet	BRAIN
NT5E	P21589	8021	CIS	Depression_iPSYCH_2023	BOTH	-,-	0.134288	0.0543508	0.547208	UKBB_PPP	DECODE	0.634885	203.163	BIP	NT5E	Proteiome	BRAIN	SMR	Wingo et al., 2022, in 722 samples	SMR	-0.00925023	0.0145874	0.526		37415601	10.3389/fgene.2023.1191264	Gedik et all Front Genet	BRAIN
NT5E	P21589	8021	CIS	Depression_iPSYCH_2023	BOTH	-,-	0.134288	0.0543508	0.547208	UKBB_PPP	DECODE	0.634885	203.163	SCZ	NT5E	Proteiome	BRAIN	SMR	Wingo et al., 2022, in 722 samples	SMR	0.00198273	0.0127277	0.876206		37415601	10.3389/fgene.2023.1191264	Gedik et all Front Genet	BRAIN
NT5E	P21589	8021	CIS	Depression_iPSYCH_2023	BOTH	-,-	0.134288	0.0543508	0.547208	UKBB_PPP	DECODE	0.634885	203.163	MDD	NT5E	Proteiome	BLOOD	SMR	deCODE	SMR	-0.00469925	0.0127823	0.713143		37415601	10.3389/fgene.2023.1191264	Gedik et all Front Genet	BLOOD
NT5E	P21589	8021	CIS	Depression_iPSYCH_2023	BOTH	-,-	0.134288	0.0543508	0.547208	UKBB_PPP	DECODE	0.634885	203.163	BIP	NT5E	Proteiome	BLOOD	SMR	deCODE	SMR	-0.0210574	0.0270706	0.436648		37415601	10.3389/fgene.2023.1191264	Gedik et all Front Genet	BLOOD
NT5E	P21589	8021	CIS	Depression_iPSYCH_2023	BOTH	-,-	0.134288	0.0543508	0.547208	UKBB_PPP	DECODE	0.634885	203.163	SCZ	NT5E	Transcriptome	BRAIN_DLPFC	TWAS	CMC	FUSION	0.0477		0.962		31691811	10.1093/hmg/ddz253	Hall et al Hum Mol Genet	BRAIN
NT5E	P21589	8021	CIS	Depression_iPSYCH_2023	BOTH	-,-	0.134288	0.0543508	0.547208	UKBB_PPP	DECODE	0.634885	203.163	SCZ.Clozuk.2018	NT5E	Transcriptome	BRAIN	TWAS	PsychENCODE	FUSION	-0.05265		0.958		30545856	10.1126/science.aat8127	Gandal et all science	BRAIN
NT5E	P21589	8021	CIS	Depression_iPSYCH_2023	BOTH	-,-	0.134288	0.0543508	0.547208	UKBB_PPP	DECODE	0.634885	203.163	BD.PGC.ruderferCell2018	NT5E	Transcriptome	BRAIN	TWAS	PsychENCODE	FUSION	0.34053		0.733		30545856	10.1126/science.aat8127	Gandal et all science	BRAIN
NT5E	P21589	8021	CIS	Depression_iPSYCH_2023	BOTH	-,-	0.134288	0.0543508	0.547208	UKBB_PPP	DECODE	0.634885	203.163	SCZ_PGC2+CLOZUK	NT5E	Transcriptome	DLPFC	TWAS	Collado-Torres	FUSION	2.9579		0.0031		31174959	10.1016/j.neuron.2019.05.013	ColladoTorres_neuron_twas etal. Neuron	BRAIN
NT5E	P21589	8021	CIS	Depression_iPSYCH_2023	BOTH	-,-	0.134288	0.0543508	0.547208	UKBB_PPP	DECODE	0.634885	203.163	SCZ_PGC2	NT5E	Transcriptome	DLPFC	TWAS	Collado-Torres	FUSION	3.04713		0.00231		31174959	10.1016/j.neuron.2019.05.013	ColladoTorres_neuron_twas etal. Neuron	BRAIN
NT5E	P21589	8021	CIS	Depression_iPSYCH_2023	BOTH	-,-	0.134288	0.0543508	0.547208	UKBB_PPP	DECODE	0.634885	203.163	Depression Howard et all	NT5E	Proteiome	BRAIN DPFC	PWAS	ROS/MAP	FUSION	-0.2824		0.777645		33846625	10.1038/s41593-021-00832-6	Wingo Nat Neurosci	BRAIN
NT5E	P21589	8021	CIS	Depression_iPSYCH_2023	BOTH	-,-	0.134288	0.0543508	0.547208	UKBB_PPP	DECODE	0.634885	203.163	Depression Howard et all	NT5E	Transcriptome	BRAIN DPFC	TWAS	dPFC of 152 participants of European descent	FUSION	-1.6556		0.0978		33846625	10.1038/s41593-021-00832-6	Wingo Nat Neurosci	BRAIN
NT5E	P21589	8021	CIS	Depression_iPSYCH_2023	BOTH	-,-	0.134288	0.0543508	0.547208	UKBB_PPP	DECODE	0.634885	203.163	Depression Howard et all	NT5E	Proteiome	BRAIN	PWAS	ROS/MAP	FUSION	0.08009		0.936167		33846625	10.1038/s41593-021-00832-6	Wingo Nat Neurosci	BRAIN
NT5E	P21589	8021	CIS	Depression_iPSYCH_2023	BOTH	-,-	0.134288	0.0543508	0.547208	UKBB_PPP	DECODE	0.634885	203.163	Schizophrenia	NT5E	Transcriptome	brain caudate nucleus	TWAS	Gtex	Fusion			0.732852		36319771	10.1038/s41593-022-01182-7	Benjamin KJM	brain caudate nucleus
NT5E	P21589	8021	CIS	Cognition_Meta	BOTH	-,-	0.248054	0.248054	0.260349	metap	DECODE	0.912625	927.227	SCZ	NT5E	Proteome	PLASMA	MR	deCODE	TwoSampleMR	-0.0203799	0.0228123	0.371656		37085628	10.1007/s00439-023-02562-0	Dang et al Human Genetics	BLOOD
NT5E	P21589	8021	CIS	Cognition_Meta	BOTH	-,-	0.248054	0.248054	0.260349	metap	DECODE	0.912625	927.227	BIP	NT5E	Proteome	PLASMA	MR	deCODE	TwoSampleMR	-0.0123443	0.0289828	0.670167		37085628	10.1007/s00439-023-02562-0	Dang et al Human Genetics	BLOOD
NT5E	P21589	8021	CIS	Cognition_Meta	BOTH	-,-	0.248054	0.248054	0.260349	metap	DECODE	0.912625	927.227	MDD	NT5E	Proteome	PLASMA	MR	deCODE	TwoSampleMR	0.0178486	0.0110482	0.1062		37085628	10.1007/s00439-023-02562-0	Dang et al Human Genetics	BLOOD
NT5E	P21589	8021	CIS	Cognition_Meta	BOTH	-,-	0.248054	0.248054	0.260349	metap	DECODE	0.912625	927.227	Bipolar disorder	NT5E	Proteome	PLASMA	MR	FENLAND	TwoSampleMR	-0.0209498	0.0258658	0.417972		36280454	https://doi.org/10.1016/j.biopsych.2022.08.015	Lu et al Biol Psychiatry	BLOOD
NT5E	P21589	8021	CIS	Cognition_Meta	BOTH	-,-	0.248054	0.248054	0.260349	metap	DECODE	0.912625	927.227	Major depressive disorder	NT5E	Proteome	PLASMA	MR	FENLAND	TwoSampleMR	-0.00630443	0.0120313	0.600279		36280454	https://doi.org/10.1016/j.biopsych.2022.08.015	Lu et al Biol Psychiatry	BLOOD
NT5E	P21589	8021	CIS	Cognition_Meta	BOTH	-,-	0.248054	0.248054	0.260349	metap	DECODE	0.912625	927.227	Schizophrenia	NT5E	Proteome	PLASMA	MR	FENLAND	TwoSampleMR	-0.0423706	0.0346639	0.221584		36280454	https://doi.org/10.1016/j.biopsych.2022.08.015	Lu et al Biol Psychiatry	BLOOD
NT5E	P21589	8021	CIS	Cognition_Meta	BOTH	-,-	0.248054	0.248054	0.260349	metap	DECODE	0.912625	927.227	SCZ_PGC3	NT5E	Transcriptome	DLPFC	MR	CMC+GTEX	MendelianRandomization			0.909217		35460606	10.1016/j.ajhg.2022.04.004	Jiang eet all Am J Hum Genet	BRAIN
NT5E	P21589	8021	CIS	Cognition_Meta	BOTH	-,-	0.248054	0.248054	0.260349	metap	DECODE	0.912625	927.227	SCZ_PGC3	NT5E	Transcriptome	DLPFC	MR	CMC+GTEX	MendelianRandomization			0.904506		35460606	10.1016/j.ajhg.2022.04.004	Jiang eet all Am J Hum Genet	BRAIN
NT5E	P21589	8021	CIS	Cognition_Meta	BOTH	-,-	0.248054	0.248054	0.260349	metap	DECODE	0.912625	927.227	SCZ_PGC3	NT5E	Transcriptome	DLPFC	MR	CMC+GTEX	MendelianRandomization			0.856448		35460606	10.1016/j.ajhg.2022.04.004	Jiang eet all Am J Hum Genet	BRAIN
NT5E	P21589	8021	CIS	Cognition_Meta	BOTH	-,-	0.248054	0.248054	0.260349	metap	DECODE	0.912625	927.227	SCZ_PGC3	NT5E	Transcriptome	DLPFC	MR	CMC+GTEX	EMIC			0.750952		35460606	10.1016/j.ajhg.2022.04.004	Jiang eet all Am J Hum Genet	BRAIN
NT5E	P21589	8021	CIS	Cognition_Meta	BOTH	-,-	0.248054	0.248054	0.260349	metap	DECODE	0.912625	927.227	BIP_2019_Stahl_etall	NT5E	Transcriptome	DLPFC	MR	CMC+GTEX	MendelianRandomization			0.572769		35460606	10.1016/j.ajhg.2022.04.004	Jiang eet all Am J Hum Genet	BRAIN
NT5E	P21589	8021	CIS	Cognition_Meta	BOTH	-,-	0.248054	0.248054	0.260349	metap	DECODE	0.912625	927.227	BIP_2019_Stahl_etall	NT5E	Transcriptome	DLPFC	MR	CMC+GTEX	MendelianRandomization			0.580016		35460606	10.1016/j.ajhg.2022.04.004	Jiang eet all Am J Hum Genet	BRAIN
NT5E	P21589	8021	CIS	Cognition_Meta	BOTH	-,-	0.248054	0.248054	0.260349	metap	DECODE	0.912625	927.227	BIP_2019_Stahl_etall	NT5E	Transcriptome	DLPFC	MR	CMC+GTEX	MendelianRandomization			0.56384		35460606	10.1016/j.ajhg.2022.04.004	Jiang eet all Am J Hum Genet	BRAIN
NT5E	P21589	8021	CIS	Cognition_Meta	BOTH	-,-	0.248054	0.248054	0.260349	metap	DECODE	0.912625	927.227	BIP_2019_Stahl_etall	NT5E	Transcriptome	DLPFC	MR	CMC+GTEX	EMIC			0.740005		35460606	10.1016/j.ajhg.2022.04.004	Jiang eet all Am J Hum Genet	BRAIN
NT5E	P21589	8021	CIS	Cognition_Meta	BOTH	-,-	0.248054	0.248054	0.260349	metap	DECODE	0.912625	927.227	Deepression_Wray_tall	NT5E	Proteiome	BRAIN DLPFC	MR	ROS/MAP	TwoSampleMR	-0.02	0.05	0.711		35296807	10.1038/s41380-022-01507-9	Deng et all Mol Psychiatry	BRAIN
NT5E	P21589	8021	CIS	Cognition_Meta	BOTH	-,-	0.248054	0.248054	0.260349	metap	DECODE	0.912625	927.227	Deepression_Wray_tall	NT5E	Transcriptome	BRAIN DLPFC	MR	PsychENCODE	TwoSampleMR	0	0.01	0.703		35296807	10.1038/s41380-022-01507-9	Deng et all Mol Psychiatry	BRAIN
NT5E	P21589	8021	CIS	Cognition_Meta	BOTH	-,-	0.248054	0.248054	0.260349	metap	DECODE	0.912625	927.227	Deepression_Wray_tall	NT5E	Transcriptome	BLOOD	MR	GTEx	TwoSampleMR	0	0.01	0.711		35296807	10.1038/s41380-022-01507-9	Deng et all Mol Psychiatry	BLOOD
NT5E	P21589	8021	CIS	Cognition_Meta	BOTH	-,-	0.248054	0.248054	0.260349	metap	DECODE	0.912625	927.227	SCZ_PGC3	NT5E	Transcriptome	DLPFC	SMR	CMC+GTEX	SMR	0.0031418	0.0174075	0.856771		35460606	10.1016/j.ajhg.2022.04.004	Jiang eet all Am J Hum Genet	BRAIN
NT5E	P21589	8021	CIS	Cognition_Meta	BOTH	-,-	0.248054	0.248054	0.260349	metap	DECODE	0.912625	927.227	SCZ_PGC3	NT5E	Transcriptome_Transcriptlvel	DLPFC	SMR	CMC+GTEX	SMR	0.00385709	0.0213733	0.856789		35460606	10.1016/j.ajhg.2022.04.004	Jiang eet all Am J Hum Genet	BRAIN
NT5E	P21589	8021	CIS	Cognition_Meta	BOTH	-,-	0.248054	0.248054	0.260349	metap	DECODE	0.912625	927.227	SCZ.Clozuk.2018	NT5E	Transcriptome	BRAIN	SMR	PsychENCODE	SMR	-0.00493735	0.0159201	0.756		30545856	10.1126/science.aat8127	Gandal et all science	BRAIN
NT5E	P21589	8021	CIS	Cognition_Meta	BOTH	-,-	0.248054	0.248054	0.260349	metap	DECODE	0.912625	927.227	BD.PGC.ruderferCell2018	NT5E	Transcriptome	BRAIN	SMR	PsychENCODE	SMR	-0.00230368	0.0247401	0.925812		30545856	10.1126/science.aat8127	Gandal et all science	BRAIN
NT5E	P21589	8021	CIS	Cognition_Meta	BOTH	-,-	0.248054	0.248054	0.260349	metap	DECODE	0.912625	927.227	Depression Howard et all	NT5E	Proteiome	BRAIN DPFC	SMR	ROS/MAP	SMR	-0.0185484	0.0500499	0.710937		33846625	10.1038/s41593-021-00832-6	Wingo Nat Neurosci	BRAIN
NT5E	P21589	8021	CIS	Cognition_Meta	BOTH	-,-	0.248054	0.248054	0.260349	metap	DECODE	0.912625	927.227	SCZ	NT5E	Proteiome	BLOOD	SMR	eQTLGen	SMR	-0.00218154	0.0148364	0.8831		37415601	10.3389/fgene.2023.1191264	Gedik et all Front Genet	BLOOD
NT5E	P21589	8021	CIS	Cognition_Meta	BOTH	-,-	0.248054	0.248054	0.260349	metap	DECODE	0.912625	927.227	MDD	NT5E	Proteiome	BRAIN	SMR	BrainMeta	SMR	-0.0027885	0.0073214	0.7033		37415601	10.3389/fgene.2023.1191264	Gedik et all Front Genet	BRAIN
NT5E	P21589	8021	CIS	Cognition_Meta	BOTH	-,-	0.248054	0.248054	0.260349	metap	DECODE	0.912625	927.227	BIP	NT5E	Proteiome	BRAIN	SMR	BrainMeta	SMR	-0.0104562	0.0155796	0.502129		37415601	10.3389/fgene.2023.1191264	Gedik et all Front Genet	BRAIN
NT5E	P21589	8021	CIS	Cognition_Meta	BOTH	-,-	0.248054	0.248054	0.260349	metap	DECODE	0.912625	927.227	SCZ	NT5E	Proteiome	BRAIN	SMR	BrainMeta	SMR	0.00174258	0.0135943	0.898003		37415601	10.3389/fgene.2023.1191264	Gedik et all Front Genet	BRAIN
NT5E	P21589	8021	CIS	Cognition_Meta	BOTH	-,-	0.248054	0.248054	0.260349	metap	DECODE	0.912625	927.227	MDD	NT5E	Proteiome	BLOOD	SMR	eQTLGen	SMR	0.000650716	0.00793874	0.934673		37415601	10.3389/fgene.2023.1191264	Gedik et all Front Genet	BLOOD
NT5E	P21589	8021	CIS	Cognition_Meta	BOTH	-,-	0.248054	0.248054	0.260349	metap	DECODE	0.912625	927.227	BIP	NT5E	Proteiome	BLOOD	SMR	eQTLGen	SMR	0.0165269	0.0169201	0.328686		37415601	10.3389/fgene.2023.1191264	Gedik et all Front Genet	BLOOD
NT5E	P21589	8021	CIS	Cognition_Meta	BOTH	-,-	0.248054	0.248054	0.260349	metap	DECODE	0.912625	927.227	SCZ	NT5E	Proteiome	BLOOD	SMR	deCODE	SMR	-0.0111142	0.0234972	0.636214		37415601	10.3389/fgene.2023.1191264	Gedik et all Front Genet	BLOOD
NT5E	P21589	8021	CIS	Cognition_Meta	BOTH	-,-	0.248054	0.248054	0.260349	metap	DECODE	0.912625	927.227	MDD	NT5E	Proteiome	BRAIN	SMR	Wingo et al., 2022, in 722 samples	SMR	-0.0025019	0.00674602	0.710734		37415601	10.3389/fgene.2023.1191264	Gedik et all Front Genet	BRAIN
NT5E	P21589	8021	CIS	Cognition_Meta	BOTH	-,-	0.248054	0.248054	0.260349	metap	DECODE	0.912625	927.227	BIP	NT5E	Proteiome	BRAIN	SMR	Wingo et al., 2022, in 722 samples	SMR	-0.00925023	0.0145874	0.526		37415601	10.3389/fgene.2023.1191264	Gedik et all Front Genet	BRAIN
NT5E	P21589	8021	CIS	Cognition_Meta	BOTH	-,-	0.248054	0.248054	0.260349	metap	DECODE	0.912625	927.227	SCZ	NT5E	Proteiome	BRAIN	SMR	Wingo et al., 2022, in 722 samples	SMR	0.00198273	0.0127277	0.876206		37415601	10.3389/fgene.2023.1191264	Gedik et all Front Genet	BRAIN
NT5E	P21589	8021	CIS	Cognition_Meta	BOTH	-,-	0.248054	0.248054	0.260349	metap	DECODE	0.912625	927.227	MDD	NT5E	Proteiome	BLOOD	SMR	deCODE	SMR	-0.00469925	0.0127823	0.713143		37415601	10.3389/fgene.2023.1191264	Gedik et all Front Genet	BLOOD
NT5E	P21589	8021	CIS	Cognition_Meta	BOTH	-,-	0.248054	0.248054	0.260349	metap	DECODE	0.912625	927.227	BIP	NT5E	Proteiome	BLOOD	SMR	deCODE	SMR	-0.0210574	0.0270706	0.436648		37415601	10.3389/fgene.2023.1191264	Gedik et all Front Genet	BLOOD
NT5E	P21589	8021	CIS	Cognition_Meta	BOTH	-,-	0.248054	0.248054	0.260349	metap	DECODE	0.912625	927.227	SCZ	NT5E	Transcriptome	BRAIN_DLPFC	TWAS	CMC	FUSION	0.0477		0.962		31691811	10.1093/hmg/ddz253	Hall et al Hum Mol Genet	BRAIN
NT5E	P21589	8021	CIS	Cognition_Meta	BOTH	-,-	0.248054	0.248054	0.260349	metap	DECODE	0.912625	927.227	SCZ.Clozuk.2018	NT5E	Transcriptome	BRAIN	TWAS	PsychENCODE	FUSION	-0.05265		0.958		30545856	10.1126/science.aat8127	Gandal et all science	BRAIN
NT5E	P21589	8021	CIS	Cognition_Meta	BOTH	-,-	0.248054	0.248054	0.260349	metap	DECODE	0.912625	927.227	BD.PGC.ruderferCell2018	NT5E	Transcriptome	BRAIN	TWAS	PsychENCODE	FUSION	0.34053		0.733		30545856	10.1126/science.aat8127	Gandal et all science	BRAIN
NT5E	P21589	8021	CIS	Cognition_Meta	BOTH	-,-	0.248054	0.248054	0.260349	metap	DECODE	0.912625	927.227	SCZ_PGC2+CLOZUK	NT5E	Transcriptome	DLPFC	TWAS	Collado-Torres	FUSION	2.9579		0.0031		31174959	10.1016/j.neuron.2019.05.013	ColladoTorres_neuron_twas etal. Neuron	BRAIN
NT5E	P21589	8021	CIS	Cognition_Meta	BOTH	-,-	0.248054	0.248054	0.260349	metap	DECODE	0.912625	927.227	SCZ_PGC2	NT5E	Transcriptome	DLPFC	TWAS	Collado-Torres	FUSION	3.04713		0.00231		31174959	10.1016/j.neuron.2019.05.013	ColladoTorres_neuron_twas etal. Neuron	BRAIN
NT5E	P21589	8021	CIS	Cognition_Meta	BOTH	-,-	0.248054	0.248054	0.260349	metap	DECODE	0.912625	927.227	Depression Howard et all	NT5E	Proteiome	BRAIN DPFC	PWAS	ROS/MAP	FUSION	-0.2824		0.777645		33846625	10.1038/s41593-021-00832-6	Wingo Nat Neurosci	BRAIN
NT5E	P21589	8021	CIS	Cognition_Meta	BOTH	-,-	0.248054	0.248054	0.260349	metap	DECODE	0.912625	927.227	Depression Howard et all	NT5E	Transcriptome	BRAIN DPFC	TWAS	dPFC of 152 participants of European descent	FUSION	-1.6556		0.0978		33846625	10.1038/s41593-021-00832-6	Wingo Nat Neurosci	BRAIN
NT5E	P21589	8021	CIS	Cognition_Meta	BOTH	-,-	0.248054	0.248054	0.260349	metap	DECODE	0.912625	927.227	Depression Howard et all	NT5E	Proteiome	BRAIN	PWAS	ROS/MAP	FUSION	0.08009		0.936167		33846625	10.1038/s41593-021-00832-6	Wingo Nat Neurosci	BRAIN
NT5E	P21589	8021	CIS	Cognition_Meta	BOTH	-,-	0.248054	0.248054	0.260349	metap	DECODE	0.912625	927.227	Schizophrenia	NT5E	Transcriptome	brain caudate nucleus	TWAS	Gtex	Fusion			0.732852		36319771	10.1038/s41593-022-01182-7	Benjamin KJM	brain caudate nucleus
NT5E	P21589	8021	CIS	BIP_PGC3_noukb	BOTH	-,-	0.510835	0.342418	0.564238	UKBB_PPP	DECODE	1.00232	1279.96	SCZ	NT5E	Proteome	PLASMA	MR	deCODE	TwoSampleMR	-0.0203799	0.0228123	0.371656		37085628	10.1007/s00439-023-02562-0	Dang et al Human Genetics	BLOOD
NT5E	P21589	8021	CIS	BIP_PGC3_noukb	BOTH	-,-	0.510835	0.342418	0.564238	UKBB_PPP	DECODE	1.00232	1279.96	BIP	NT5E	Proteome	PLASMA	MR	deCODE	TwoSampleMR	-0.0123443	0.0289828	0.670167		37085628	10.1007/s00439-023-02562-0	Dang et al Human Genetics	BLOOD
NT5E	P21589	8021	CIS	BIP_PGC3_noukb	BOTH	-,-	0.510835	0.342418	0.564238	UKBB_PPP	DECODE	1.00232	1279.96	MDD	NT5E	Proteome	PLASMA	MR	deCODE	TwoSampleMR	0.0178486	0.0110482	0.1062		37085628	10.1007/s00439-023-02562-0	Dang et al Human Genetics	BLOOD
NT5E	P21589	8021	CIS	BIP_PGC3_noukb	BOTH	-,-	0.510835	0.342418	0.564238	UKBB_PPP	DECODE	1.00232	1279.96	Bipolar disorder	NT5E	Proteome	PLASMA	MR	FENLAND	TwoSampleMR	-0.0209498	0.0258658	0.417972		36280454	https://doi.org/10.1016/j.biopsych.2022.08.015	Lu et al Biol Psychiatry	BLOOD
NT5E	P21589	8021	CIS	BIP_PGC3_noukb	BOTH	-,-	0.510835	0.342418	0.564238	UKBB_PPP	DECODE	1.00232	1279.96	Major depressive disorder	NT5E	Proteome	PLASMA	MR	FENLAND	TwoSampleMR	-0.00630443	0.0120313	0.600279		36280454	https://doi.org/10.1016/j.biopsych.2022.08.015	Lu et al Biol Psychiatry	BLOOD
NT5E	P21589	8021	CIS	BIP_PGC3_noukb	BOTH	-,-	0.510835	0.342418	0.564238	UKBB_PPP	DECODE	1.00232	1279.96	Schizophrenia	NT5E	Proteome	PLASMA	MR	FENLAND	TwoSampleMR	-0.0423706	0.0346639	0.221584		36280454	https://doi.org/10.1016/j.biopsych.2022.08.015	Lu et al Biol Psychiatry	BLOOD
NT5E	P21589	8021	CIS	BIP_PGC3_noukb	BOTH	-,-	0.510835	0.342418	0.564238	UKBB_PPP	DECODE	1.00232	1279.96	SCZ_PGC3	NT5E	Transcriptome	DLPFC	MR	CMC+GTEX	MendelianRandomization			0.909217		35460606	10.1016/j.ajhg.2022.04.004	Jiang eet all Am J Hum Genet	BRAIN
NT5E	P21589	8021	CIS	BIP_PGC3_noukb	BOTH	-,-	0.510835	0.342418	0.564238	UKBB_PPP	DECODE	1.00232	1279.96	SCZ_PGC3	NT5E	Transcriptome	DLPFC	MR	CMC+GTEX	MendelianRandomization			0.904506		35460606	10.1016/j.ajhg.2022.04.004	Jiang eet all Am J Hum Genet	BRAIN
NT5E	P21589	8021	CIS	BIP_PGC3_noukb	BOTH	-,-	0.510835	0.342418	0.564238	UKBB_PPP	DECODE	1.00232	1279.96	SCZ_PGC3	NT5E	Transcriptome	DLPFC	MR	CMC+GTEX	MendelianRandomization			0.856448		35460606	10.1016/j.ajhg.2022.04.004	Jiang eet all Am J Hum Genet	BRAIN
NT5E	P21589	8021	CIS	BIP_PGC3_noukb	BOTH	-,-	0.510835	0.342418	0.564238	UKBB_PPP	DECODE	1.00232	1279.96	SCZ_PGC3	NT5E	Transcriptome	DLPFC	MR	CMC+GTEX	EMIC			0.750952		35460606	10.1016/j.ajhg.2022.04.004	Jiang eet all Am J Hum Genet	BRAIN
NT5E	P21589	8021	CIS	BIP_PGC3_noukb	BOTH	-,-	0.510835	0.342418	0.564238	UKBB_PPP	DECODE	1.00232	1279.96	BIP_2019_Stahl_etall	NT5E	Transcriptome	DLPFC	MR	CMC+GTEX	MendelianRandomization			0.572769		35460606	10.1016/j.ajhg.2022.04.004	Jiang eet all Am J Hum Genet	BRAIN
NT5E	P21589	8021	CIS	BIP_PGC3_noukb	BOTH	-,-	0.510835	0.342418	0.564238	UKBB_PPP	DECODE	1.00232	1279.96	BIP_2019_Stahl_etall	NT5E	Transcriptome	DLPFC	MR	CMC+GTEX	MendelianRandomization			0.580016		35460606	10.1016/j.ajhg.2022.04.004	Jiang eet all Am J Hum Genet	BRAIN
NT5E	P21589	8021	CIS	BIP_PGC3_noukb	BOTH	-,-	0.510835	0.342418	0.564238	UKBB_PPP	DECODE	1.00232	1279.96	BIP_2019_Stahl_etall	NT5E	Transcriptome	DLPFC	MR	CMC+GTEX	MendelianRandomization			0.56384		35460606	10.1016/j.ajhg.2022.04.004	Jiang eet all Am J Hum Genet	BRAIN
NT5E	P21589	8021	CIS	BIP_PGC3_noukb	BOTH	-,-	0.510835	0.342418	0.564238	UKBB_PPP	DECODE	1.00232	1279.96	BIP_2019_Stahl_etall	NT5E	Transcriptome	DLPFC	MR	CMC+GTEX	EMIC			0.740005		35460606	10.1016/j.ajhg.2022.04.004	Jiang eet all Am J Hum Genet	BRAIN
NT5E	P21589	8021	CIS	BIP_PGC3_noukb	BOTH	-,-	0.510835	0.342418	0.564238	UKBB_PPP	DECODE	1.00232	1279.96	Deepression_Wray_tall	NT5E	Proteiome	BRAIN DLPFC	MR	ROS/MAP	TwoSampleMR	-0.02	0.05	0.711		35296807	10.1038/s41380-022-01507-9	Deng et all Mol Psychiatry	BRAIN
NT5E	P21589	8021	CIS	BIP_PGC3_noukb	BOTH	-,-	0.510835	0.342418	0.564238	UKBB_PPP	DECODE	1.00232	1279.96	Deepression_Wray_tall	NT5E	Transcriptome	BRAIN DLPFC	MR	PsychENCODE	TwoSampleMR	0	0.01	0.703		35296807	10.1038/s41380-022-01507-9	Deng et all Mol Psychiatry	BRAIN
NT5E	P21589	8021	CIS	BIP_PGC3_noukb	BOTH	-,-	0.510835	0.342418	0.564238	UKBB_PPP	DECODE	1.00232	1279.96	Deepression_Wray_tall	NT5E	Transcriptome	BLOOD	MR	GTEx	TwoSampleMR	0	0.01	0.711		35296807	10.1038/s41380-022-01507-9	Deng et all Mol Psychiatry	BLOOD
NT5E	P21589	8021	CIS	BIP_PGC3_noukb	BOTH	-,-	0.510835	0.342418	0.564238	UKBB_PPP	DECODE	1.00232	1279.96	SCZ_PGC3	NT5E	Transcriptome	DLPFC	SMR	CMC+GTEX	SMR	0.0031418	0.0174075	0.856771		35460606	10.1016/j.ajhg.2022.04.004	Jiang eet all Am J Hum Genet	BRAIN
NT5E	P21589	8021	CIS	BIP_PGC3_noukb	BOTH	-,-	0.510835	0.342418	0.564238	UKBB_PPP	DECODE	1.00232	1279.96	SCZ_PGC3	NT5E	Transcriptome_Transcriptlvel	DLPFC	SMR	CMC+GTEX	SMR	0.00385709	0.0213733	0.856789		35460606	10.1016/j.ajhg.2022.04.004	Jiang eet all Am J Hum Genet	BRAIN
NT5E	P21589	8021	CIS	BIP_PGC3_noukb	BOTH	-,-	0.510835	0.342418	0.564238	UKBB_PPP	DECODE	1.00232	1279.96	SCZ.Clozuk.2018	NT5E	Transcriptome	BRAIN	SMR	PsychENCODE	SMR	-0.00493735	0.0159201	0.756		30545856	10.1126/science.aat8127	Gandal et all science	BRAIN
NT5E	P21589	8021	CIS	BIP_PGC3_noukb	BOTH	-,-	0.510835	0.342418	0.564238	UKBB_PPP	DECODE	1.00232	1279.96	BD.PGC.ruderferCell2018	NT5E	Transcriptome	BRAIN	SMR	PsychENCODE	SMR	-0.00230368	0.0247401	0.925812		30545856	10.1126/science.aat8127	Gandal et all science	BRAIN
NT5E	P21589	8021	CIS	BIP_PGC3_noukb	BOTH	-,-	0.510835	0.342418	0.564238	UKBB_PPP	DECODE	1.00232	1279.96	Depression Howard et all	NT5E	Proteiome	BRAIN DPFC	SMR	ROS/MAP	SMR	-0.0185484	0.0500499	0.710937		33846625	10.1038/s41593-021-00832-6	Wingo Nat Neurosci	BRAIN
NT5E	P21589	8021	CIS	BIP_PGC3_noukb	BOTH	-,-	0.510835	0.342418	0.564238	UKBB_PPP	DECODE	1.00232	1279.96	SCZ	NT5E	Proteiome	BLOOD	SMR	eQTLGen	SMR	-0.00218154	0.0148364	0.8831		37415601	10.3389/fgene.2023.1191264	Gedik et all Front Genet	BLOOD
NT5E	P21589	8021	CIS	BIP_PGC3_noukb	BOTH	-,-	0.510835	0.342418	0.564238	UKBB_PPP	DECODE	1.00232	1279.96	MDD	NT5E	Proteiome	BRAIN	SMR	BrainMeta	SMR	-0.0027885	0.0073214	0.7033		37415601	10.3389/fgene.2023.1191264	Gedik et all Front Genet	BRAIN
NT5E	P21589	8021	CIS	BIP_PGC3_noukb	BOTH	-,-	0.510835	0.342418	0.564238	UKBB_PPP	DECODE	1.00232	1279.96	BIP	NT5E	Proteiome	BRAIN	SMR	BrainMeta	SMR	-0.0104562	0.0155796	0.502129		37415601	10.3389/fgene.2023.1191264	Gedik et all Front Genet	BRAIN
NT5E	P21589	8021	CIS	BIP_PGC3_noukb	BOTH	-,-	0.510835	0.342418	0.564238	UKBB_PPP	DECODE	1.00232	1279.96	SCZ	NT5E	Proteiome	BRAIN	SMR	BrainMeta	SMR	0.00174258	0.0135943	0.898003		37415601	10.3389/fgene.2023.1191264	Gedik et all Front Genet	BRAIN
NT5E	P21589	8021	CIS	BIP_PGC3_noukb	BOTH	-,-	0.510835	0.342418	0.564238	UKBB_PPP	DECODE	1.00232	1279.96	MDD	NT5E	Proteiome	BLOOD	SMR	eQTLGen	SMR	0.000650716	0.00793874	0.934673		37415601	10.3389/fgene.2023.1191264	Gedik et all Front Genet	BLOOD
NT5E	P21589	8021	CIS	BIP_PGC3_noukb	BOTH	-,-	0.510835	0.342418	0.564238	UKBB_PPP	DECODE	1.00232	1279.96	BIP	NT5E	Proteiome	BLOOD	SMR	eQTLGen	SMR	0.0165269	0.0169201	0.328686		37415601	10.3389/fgene.2023.1191264	Gedik et all Front Genet	BLOOD
NT5E	P21589	8021	CIS	BIP_PGC3_noukb	BOTH	-,-	0.510835	0.342418	0.564238	UKBB_PPP	DECODE	1.00232	1279.96	SCZ	NT5E	Proteiome	BLOOD	SMR	deCODE	SMR	-0.0111142	0.0234972	0.636214		37415601	10.3389/fgene.2023.1191264	Gedik et all Front Genet	BLOOD
NT5E	P21589	8021	CIS	BIP_PGC3_noukb	BOTH	-,-	0.510835	0.342418	0.564238	UKBB_PPP	DECODE	1.00232	1279.96	MDD	NT5E	Proteiome	BRAIN	SMR	Wingo et al., 2022, in 722 samples	SMR	-0.0025019	0.00674602	0.710734		37415601	10.3389/fgene.2023.1191264	Gedik et all Front Genet	BRAIN
NT5E	P21589	8021	CIS	BIP_PGC3_noukb	BOTH	-,-	0.510835	0.342418	0.564238	UKBB_PPP	DECODE	1.00232	1279.96	BIP	NT5E	Proteiome	BRAIN	SMR	Wingo et al., 2022, in 722 samples	SMR	-0.00925023	0.0145874	0.526		37415601	10.3389/fgene.2023.1191264	Gedik et all Front Genet	BRAIN
NT5E	P21589	8021	CIS	BIP_PGC3_noukb	BOTH	-,-	0.510835	0.342418	0.564238	UKBB_PPP	DECODE	1.00232	1279.96	SCZ	NT5E	Proteiome	BRAIN	SMR	Wingo et al., 2022, in 722 samples	SMR	0.00198273	0.0127277	0.876206		37415601	10.3389/fgene.2023.1191264	Gedik et all Front Genet	BRAIN
NT5E	P21589	8021	CIS	BIP_PGC3_noukb	BOTH	-,-	0.510835	0.342418	0.564238	UKBB_PPP	DECODE	1.00232	1279.96	MDD	NT5E	Proteiome	BLOOD	SMR	deCODE	SMR	-0.00469925	0.0127823	0.713143		37415601	10.3389/fgene.2023.1191264	Gedik et all Front Genet	BLOOD
NT5E	P21589	8021	CIS	BIP_PGC3_noukb	BOTH	-,-	0.510835	0.342418	0.564238	UKBB_PPP	DECODE	1.00232	1279.96	BIP	NT5E	Proteiome	BLOOD	SMR	deCODE	SMR	-0.0210574	0.0270706	0.436648		37415601	10.3389/fgene.2023.1191264	Gedik et all Front Genet	BLOOD
NT5E	P21589	8021	CIS	BIP_PGC3_noukb	BOTH	-,-	0.510835	0.342418	0.564238	UKBB_PPP	DECODE	1.00232	1279.96	SCZ	NT5E	Transcriptome	BRAIN_DLPFC	TWAS	CMC	FUSION	0.0477		0.962		31691811	10.1093/hmg/ddz253	Hall et al Hum Mol Genet	BRAIN
NT5E	P21589	8021	CIS	BIP_PGC3_noukb	BOTH	-,-	0.510835	0.342418	0.564238	UKBB_PPP	DECODE	1.00232	1279.96	SCZ.Clozuk.2018	NT5E	Transcriptome	BRAIN	TWAS	PsychENCODE	FUSION	-0.05265		0.958		30545856	10.1126/science.aat8127	Gandal et all science	BRAIN
NT5E	P21589	8021	CIS	BIP_PGC3_noukb	BOTH	-,-	0.510835	0.342418	0.564238	UKBB_PPP	DECODE	1.00232	1279.96	BD.PGC.ruderferCell2018	NT5E	Transcriptome	BRAIN	TWAS	PsychENCODE	FUSION	0.34053		0.733		30545856	10.1126/science.aat8127	Gandal et all science	BRAIN
NT5E	P21589	8021	CIS	BIP_PGC3_noukb	BOTH	-,-	0.510835	0.342418	0.564238	UKBB_PPP	DECODE	1.00232	1279.96	SCZ_PGC2+CLOZUK	NT5E	Transcriptome	DLPFC	TWAS	Collado-Torres	FUSION	2.9579		0.0031		31174959	10.1016/j.neuron.2019.05.013	ColladoTorres_neuron_twas etal. Neuron	BRAIN
NT5E	P21589	8021	CIS	BIP_PGC3_noukb	BOTH	-,-	0.510835	0.342418	0.564238	UKBB_PPP	DECODE	1.00232	1279.96	SCZ_PGC2	NT5E	Transcriptome	DLPFC	TWAS	Collado-Torres	FUSION	3.04713		0.00231		31174959	10.1016/j.neuron.2019.05.013	ColladoTorres_neuron_twas etal. Neuron	BRAIN
NT5E	P21589	8021	CIS	BIP_PGC3_noukb	BOTH	-,-	0.510835	0.342418	0.564238	UKBB_PPP	DECODE	1.00232	1279.96	Depression Howard et all	NT5E	Proteiome	BRAIN DPFC	PWAS	ROS/MAP	FUSION	-0.2824		0.777645		33846625	10.1038/s41593-021-00832-6	Wingo Nat Neurosci	BRAIN
NT5E	P21589	8021	CIS	BIP_PGC3_noukb	BOTH	-,-	0.510835	0.342418	0.564238	UKBB_PPP	DECODE	1.00232	1279.96	Depression Howard et all	NT5E	Transcriptome	BRAIN DPFC	TWAS	dPFC of 152 participants of European descent	FUSION	-1.6556		0.0978		33846625	10.1038/s41593-021-00832-6	Wingo Nat Neurosci	BRAIN
NT5E	P21589	8021	CIS	BIP_PGC3_noukb	BOTH	-,-	0.510835	0.342418	0.564238	UKBB_PPP	DECODE	1.00232	1279.96	Depression Howard et all	NT5E	Proteiome	BRAIN	PWAS	ROS/MAP	FUSION	0.08009		0.936167		33846625	10.1038/s41593-021-00832-6	Wingo Nat Neurosci	BRAIN
NT5E	P21589	8021	CIS	BIP_PGC3_noukb	BOTH	-,-	0.510835	0.342418	0.564238	UKBB_PPP	DECODE	1.00232	1279.96	Schizophrenia	NT5E	Transcriptome	brain caudate nucleus	TWAS	Gtex	Fusion			0.732852		36319771	10.1038/s41593-022-01182-7	Benjamin KJM	brain caudate nucleus
NT5E	P21589	8021	CIS	PGC3_SCZ_NoUKB	BOTH	-,-	0.602262	0.45098	0.602262	DECODE	metap	1.09965	1685.77	SCZ	NT5E	Proteome	PLASMA	MR	deCODE	TwoSampleMR	-0.0203799	0.0228123	0.371656		37085628	10.1007/s00439-023-02562-0	Dang et al Human Genetics	BLOOD
NT5E	P21589	8021	CIS	PGC3_SCZ_NoUKB	BOTH	-,-	0.602262	0.45098	0.602262	DECODE	metap	1.09965	1685.77	BIP	NT5E	Proteome	PLASMA	MR	deCODE	TwoSampleMR	-0.0123443	0.0289828	0.670167		37085628	10.1007/s00439-023-02562-0	Dang et al Human Genetics	BLOOD
NT5E	P21589	8021	CIS	PGC3_SCZ_NoUKB	BOTH	-,-	0.602262	0.45098	0.602262	DECODE	metap	1.09965	1685.77	MDD	NT5E	Proteome	PLASMA	MR	deCODE	TwoSampleMR	0.0178486	0.0110482	0.1062		37085628	10.1007/s00439-023-02562-0	Dang et al Human Genetics	BLOOD
NT5E	P21589	8021	CIS	PGC3_SCZ_NoUKB	BOTH	-,-	0.602262	0.45098	0.602262	DECODE	metap	1.09965	1685.77	Bipolar disorder	NT5E	Proteome	PLASMA	MR	FENLAND	TwoSampleMR	-0.0209498	0.0258658	0.417972		36280454	https://doi.org/10.1016/j.biopsych.2022.08.015	Lu et al Biol Psychiatry	BLOOD
NT5E	P21589	8021	CIS	PGC3_SCZ_NoUKB	BOTH	-,-	0.602262	0.45098	0.602262	DECODE	metap	1.09965	1685.77	Major depressive disorder	NT5E	Proteome	PLASMA	MR	FENLAND	TwoSampleMR	-0.00630443	0.0120313	0.600279		36280454	https://doi.org/10.1016/j.biopsych.2022.08.015	Lu et al Biol Psychiatry	BLOOD
NT5E	P21589	8021	CIS	PGC3_SCZ_NoUKB	BOTH	-,-	0.602262	0.45098	0.602262	DECODE	metap	1.09965	1685.77	Schizophrenia	NT5E	Proteome	PLASMA	MR	FENLAND	TwoSampleMR	-0.0423706	0.0346639	0.221584		36280454	https://doi.org/10.1016/j.biopsych.2022.08.015	Lu et al Biol Psychiatry	BLOOD
NT5E	P21589	8021	CIS	PGC3_SCZ_NoUKB	BOTH	-,-	0.602262	0.45098	0.602262	DECODE	metap	1.09965	1685.77	SCZ_PGC3	NT5E	Transcriptome	DLPFC	MR	CMC+GTEX	MendelianRandomization			0.909217		35460606	10.1016/j.ajhg.2022.04.004	Jiang eet all Am J Hum Genet	BRAIN
NT5E	P21589	8021	CIS	PGC3_SCZ_NoUKB	BOTH	-,-	0.602262	0.45098	0.602262	DECODE	metap	1.09965	1685.77	SCZ_PGC3	NT5E	Transcriptome	DLPFC	MR	CMC+GTEX	MendelianRandomization			0.904506		35460606	10.1016/j.ajhg.2022.04.004	Jiang eet all Am J Hum Genet	BRAIN
NT5E	P21589	8021	CIS	PGC3_SCZ_NoUKB	BOTH	-,-	0.602262	0.45098	0.602262	DECODE	metap	1.09965	1685.77	SCZ_PGC3	NT5E	Transcriptome	DLPFC	MR	CMC+GTEX	MendelianRandomization			0.856448		35460606	10.1016/j.ajhg.2022.04.004	Jiang eet all Am J Hum Genet	BRAIN
NT5E	P21589	8021	CIS	PGC3_SCZ_NoUKB	BOTH	-,-	0.602262	0.45098	0.602262	DECODE	metap	1.09965	1685.77	SCZ_PGC3	NT5E	Transcriptome	DLPFC	MR	CMC+GTEX	EMIC			0.750952		35460606	10.1016/j.ajhg.2022.04.004	Jiang eet all Am J Hum Genet	BRAIN
NT5E	P21589	8021	CIS	PGC3_SCZ_NoUKB	BOTH	-,-	0.602262	0.45098	0.602262	DECODE	metap	1.09965	1685.77	BIP_2019_Stahl_etall	NT5E	Transcriptome	DLPFC	MR	CMC+GTEX	MendelianRandomization			0.572769		35460606	10.1016/j.ajhg.2022.04.004	Jiang eet all Am J Hum Genet	BRAIN
NT5E	P21589	8021	CIS	PGC3_SCZ_NoUKB	BOTH	-,-	0.602262	0.45098	0.602262	DECODE	metap	1.09965	1685.77	BIP_2019_Stahl_etall	NT5E	Transcriptome	DLPFC	MR	CMC+GTEX	MendelianRandomization			0.580016		35460606	10.1016/j.ajhg.2022.04.004	Jiang eet all Am J Hum Genet	BRAIN
NT5E	P21589	8021	CIS	PGC3_SCZ_NoUKB	BOTH	-,-	0.602262	0.45098	0.602262	DECODE	metap	1.09965	1685.77	BIP_2019_Stahl_etall	NT5E	Transcriptome	DLPFC	MR	CMC+GTEX	MendelianRandomization			0.56384		35460606	10.1016/j.ajhg.2022.04.004	Jiang eet all Am J Hum Genet	BRAIN
NT5E	P21589	8021	CIS	PGC3_SCZ_NoUKB	BOTH	-,-	0.602262	0.45098	0.602262	DECODE	metap	1.09965	1685.77	BIP_2019_Stahl_etall	NT5E	Transcriptome	DLPFC	MR	CMC+GTEX	EMIC			0.740005		35460606	10.1016/j.ajhg.2022.04.004	Jiang eet all Am J Hum Genet	BRAIN
NT5E	P21589	8021	CIS	PGC3_SCZ_NoUKB	BOTH	-,-	0.602262	0.45098	0.602262	DECODE	metap	1.09965	1685.77	Deepression_Wray_tall	NT5E	Proteiome	BRAIN DLPFC	MR	ROS/MAP	TwoSampleMR	-0.02	0.05	0.711		35296807	10.1038/s41380-022-01507-9	Deng et all Mol Psychiatry	BRAIN
NT5E	P21589	8021	CIS	PGC3_SCZ_NoUKB	BOTH	-,-	0.602262	0.45098	0.602262	DECODE	metap	1.09965	1685.77	Deepression_Wray_tall	NT5E	Transcriptome	BRAIN DLPFC	MR	PsychENCODE	TwoSampleMR	0	0.01	0.703		35296807	10.1038/s41380-022-01507-9	Deng et all Mol Psychiatry	BRAIN
NT5E	P21589	8021	CIS	PGC3_SCZ_NoUKB	BOTH	-,-	0.602262	0.45098	0.602262	DECODE	metap	1.09965	1685.77	Deepression_Wray_tall	NT5E	Transcriptome	BLOOD	MR	GTEx	TwoSampleMR	0	0.01	0.711		35296807	10.1038/s41380-022-01507-9	Deng et all Mol Psychiatry	BLOOD
NT5E	P21589	8021	CIS	PGC3_SCZ_NoUKB	BOTH	-,-	0.602262	0.45098	0.602262	DECODE	metap	1.09965	1685.77	SCZ_PGC3	NT5E	Transcriptome	DLPFC	SMR	CMC+GTEX	SMR	0.0031418	0.0174075	0.856771		35460606	10.1016/j.ajhg.2022.04.004	Jiang eet all Am J Hum Genet	BRAIN
NT5E	P21589	8021	CIS	PGC3_SCZ_NoUKB	BOTH	-,-	0.602262	0.45098	0.602262	DECODE	metap	1.09965	1685.77	SCZ_PGC3	NT5E	Transcriptome_Transcriptlvel	DLPFC	SMR	CMC+GTEX	SMR	0.00385709	0.0213733	0.856789		35460606	10.1016/j.ajhg.2022.04.004	Jiang eet all Am J Hum Genet	BRAIN
NT5E	P21589	8021	CIS	PGC3_SCZ_NoUKB	BOTH	-,-	0.602262	0.45098	0.602262	DECODE	metap	1.09965	1685.77	SCZ.Clozuk.2018	NT5E	Transcriptome	BRAIN	SMR	PsychENCODE	SMR	-0.00493735	0.0159201	0.756		30545856	10.1126/science.aat8127	Gandal et all science	BRAIN
NT5E	P21589	8021	CIS	PGC3_SCZ_NoUKB	BOTH	-,-	0.602262	0.45098	0.602262	DECODE	metap	1.09965	1685.77	BD.PGC.ruderferCell2018	NT5E	Transcriptome	BRAIN	SMR	PsychENCODE	SMR	-0.00230368	0.0247401	0.925812		30545856	10.1126/science.aat8127	Gandal et all science	BRAIN
NT5E	P21589	8021	CIS	PGC3_SCZ_NoUKB	BOTH	-,-	0.602262	0.45098	0.602262	DECODE	metap	1.09965	1685.77	Depression Howard et all	NT5E	Proteiome	BRAIN DPFC	SMR	ROS/MAP	SMR	-0.0185484	0.0500499	0.710937		33846625	10.1038/s41593-021-00832-6	Wingo Nat Neurosci	BRAIN
NT5E	P21589	8021	CIS	PGC3_SCZ_NoUKB	BOTH	-,-	0.602262	0.45098	0.602262	DECODE	metap	1.09965	1685.77	SCZ	NT5E	Proteiome	BLOOD	SMR	eQTLGen	SMR	-0.00218154	0.0148364	0.8831		37415601	10.3389/fgene.2023.1191264	Gedik et all Front Genet	BLOOD
NT5E	P21589	8021	CIS	PGC3_SCZ_NoUKB	BOTH	-,-	0.602262	0.45098	0.602262	DECODE	metap	1.09965	1685.77	MDD	NT5E	Proteiome	BRAIN	SMR	BrainMeta	SMR	-0.0027885	0.0073214	0.7033		37415601	10.3389/fgene.2023.1191264	Gedik et all Front Genet	BRAIN
NT5E	P21589	8021	CIS	PGC3_SCZ_NoUKB	BOTH	-,-	0.602262	0.45098	0.602262	DECODE	metap	1.09965	1685.77	BIP	NT5E	Proteiome	BRAIN	SMR	BrainMeta	SMR	-0.0104562	0.0155796	0.502129		37415601	10.3389/fgene.2023.1191264	Gedik et all Front Genet	BRAIN
NT5E	P21589	8021	CIS	PGC3_SCZ_NoUKB	BOTH	-,-	0.602262	0.45098	0.602262	DECODE	metap	1.09965	1685.77	SCZ	NT5E	Proteiome	BRAIN	SMR	BrainMeta	SMR	0.00174258	0.0135943	0.898003		37415601	10.3389/fgene.2023.1191264	Gedik et all Front Genet	BRAIN
NT5E	P21589	8021	CIS	PGC3_SCZ_NoUKB	BOTH	-,-	0.602262	0.45098	0.602262	DECODE	metap	1.09965	1685.77	MDD	NT5E	Proteiome	BLOOD	SMR	eQTLGen	SMR	0.000650716	0.00793874	0.934673		37415601	10.3389/fgene.2023.1191264	Gedik et all Front Genet	BLOOD
NT5E	P21589	8021	CIS	PGC3_SCZ_NoUKB	BOTH	-,-	0.602262	0.45098	0.602262	DECODE	metap	1.09965	1685.77	BIP	NT5E	Proteiome	BLOOD	SMR	eQTLGen	SMR	0.0165269	0.0169201	0.328686		37415601	10.3389/fgene.2023.1191264	Gedik et all Front Genet	BLOOD
NT5E	P21589	8021	CIS	PGC3_SCZ_NoUKB	BOTH	-,-	0.602262	0.45098	0.602262	DECODE	metap	1.09965	1685.77	SCZ	NT5E	Proteiome	BLOOD	SMR	deCODE	SMR	-0.0111142	0.0234972	0.636214		37415601	10.3389/fgene.2023.1191264	Gedik et all Front Genet	BLOOD
NT5E	P21589	8021	CIS	PGC3_SCZ_NoUKB	BOTH	-,-	0.602262	0.45098	0.602262	DECODE	metap	1.09965	1685.77	MDD	NT5E	Proteiome	BRAIN	SMR	Wingo et al., 2022, in 722 samples	SMR	-0.0025019	0.00674602	0.710734		37415601	10.3389/fgene.2023.1191264	Gedik et all Front Genet	BRAIN
NT5E	P21589	8021	CIS	PGC3_SCZ_NoUKB	BOTH	-,-	0.602262	0.45098	0.602262	DECODE	metap	1.09965	1685.77	BIP	NT5E	Proteiome	BRAIN	SMR	Wingo et al., 2022, in 722 samples	SMR	-0.00925023	0.0145874	0.526		37415601	10.3389/fgene.2023.1191264	Gedik et all Front Genet	BRAIN
NT5E	P21589	8021	CIS	PGC3_SCZ_NoUKB	BOTH	-,-	0.602262	0.45098	0.602262	DECODE	metap	1.09965	1685.77	SCZ	NT5E	Proteiome	BRAIN	SMR	Wingo et al., 2022, in 722 samples	SMR	0.00198273	0.0127277	0.876206		37415601	10.3389/fgene.2023.1191264	Gedik et all Front Genet	BRAIN
NT5E	P21589	8021	CIS	PGC3_SCZ_NoUKB	BOTH	-,-	0.602262	0.45098	0.602262	DECODE	metap	1.09965	1685.77	MDD	NT5E	Proteiome	BLOOD	SMR	deCODE	SMR	-0.00469925	0.0127823	0.713143		37415601	10.3389/fgene.2023.1191264	Gedik et all Front Genet	BLOOD
NT5E	P21589	8021	CIS	PGC3_SCZ_NoUKB	BOTH	-,-	0.602262	0.45098	0.602262	DECODE	metap	1.09965	1685.77	BIP	NT5E	Proteiome	BLOOD	SMR	deCODE	SMR	-0.0210574	0.0270706	0.436648		37415601	10.3389/fgene.2023.1191264	Gedik et all Front Genet	BLOOD
NT5E	P21589	8021	CIS	PGC3_SCZ_NoUKB	BOTH	-,-	0.602262	0.45098	0.602262	DECODE	metap	1.09965	1685.77	SCZ	NT5E	Transcriptome	BRAIN_DLPFC	TWAS	CMC	FUSION	0.0477		0.962		31691811	10.1093/hmg/ddz253	Hall et al Hum Mol Genet	BRAIN
NT5E	P21589	8021	CIS	PGC3_SCZ_NoUKB	BOTH	-,-	0.602262	0.45098	0.602262	DECODE	metap	1.09965	1685.77	SCZ.Clozuk.2018	NT5E	Transcriptome	BRAIN	TWAS	PsychENCODE	FUSION	-0.05265		0.958		30545856	10.1126/science.aat8127	Gandal et all science	BRAIN
NT5E	P21589	8021	CIS	PGC3_SCZ_NoUKB	BOTH	-,-	0.602262	0.45098	0.602262	DECODE	metap	1.09965	1685.77	BD.PGC.ruderferCell2018	NT5E	Transcriptome	BRAIN	TWAS	PsychENCODE	FUSION	0.34053		0.733		30545856	10.1126/science.aat8127	Gandal et all science	BRAIN
NT5E	P21589	8021	CIS	PGC3_SCZ_NoUKB	BOTH	-,-	0.602262	0.45098	0.602262	DECODE	metap	1.09965	1685.77	SCZ_PGC2+CLOZUK	NT5E	Transcriptome	DLPFC	TWAS	Collado-Torres	FUSION	2.9579		0.0031		31174959	10.1016/j.neuron.2019.05.013	ColladoTorres_neuron_twas etal. Neuron	BRAIN
NT5E	P21589	8021	CIS	PGC3_SCZ_NoUKB	BOTH	-,-	0.602262	0.45098	0.602262	DECODE	metap	1.09965	1685.77	SCZ_PGC2	NT5E	Transcriptome	DLPFC	TWAS	Collado-Torres	FUSION	3.04713		0.00231		31174959	10.1016/j.neuron.2019.05.013	ColladoTorres_neuron_twas etal. Neuron	BRAIN
NT5E	P21589	8021	CIS	PGC3_SCZ_NoUKB	BOTH	-,-	0.602262	0.45098	0.602262	DECODE	metap	1.09965	1685.77	Depression Howard et all	NT5E	Proteiome	BRAIN DPFC	PWAS	ROS/MAP	FUSION	-0.2824		0.777645		33846625	10.1038/s41593-021-00832-6	Wingo Nat Neurosci	BRAIN
NT5E	P21589	8021	CIS	PGC3_SCZ_NoUKB	BOTH	-,-	0.602262	0.45098	0.602262	DECODE	metap	1.09965	1685.77	Depression Howard et all	NT5E	Transcriptome	BRAIN DPFC	TWAS	dPFC of 152 participants of European descent	FUSION	-1.6556		0.0978		33846625	10.1038/s41593-021-00832-6	Wingo Nat Neurosci	BRAIN
NT5E	P21589	8021	CIS	PGC3_SCZ_NoUKB	BOTH	-,-	0.602262	0.45098	0.602262	DECODE	metap	1.09965	1685.77	Depression Howard et all	NT5E	Proteiome	BRAIN	PWAS	ROS/MAP	FUSION	0.08009		0.936167		33846625	10.1038/s41593-021-00832-6	Wingo Nat Neurosci	BRAIN
NT5E	P21589	8021	CIS	PGC3_SCZ_NoUKB	BOTH	-,-	0.602262	0.45098	0.602262	DECODE	metap	1.09965	1685.77	Schizophrenia	NT5E	Transcriptome	brain caudate nucleus	TWAS	Gtex	Fusion			0.732852		36319771	10.1038/s41593-022-01182-7	Benjamin KJM	brain caudate nucleus
NT5E	P21589	8021	TRANS	BIP_PGC3_noukb	BOTH	+,+	0.13149	0.0601498	0.481269	DECODE	UKBB_PPP	0.288914	409.68	SCZ	NT5E	Proteome	PLASMA	MR	deCODE	TwoSampleMR	-0.0203799	0.0228123	0.371656		37085628	10.1007/s00439-023-02562-0	Dang et al Human Genetics	BLOOD
NT5E	P21589	8021	TRANS	BIP_PGC3_noukb	BOTH	+,+	0.13149	0.0601498	0.481269	DECODE	UKBB_PPP	0.288914	409.68	BIP	NT5E	Proteome	PLASMA	MR	deCODE	TwoSampleMR	-0.0123443	0.0289828	0.670167		37085628	10.1007/s00439-023-02562-0	Dang et al Human Genetics	BLOOD
NT5E	P21589	8021	TRANS	BIP_PGC3_noukb	BOTH	+,+	0.13149	0.0601498	0.481269	DECODE	UKBB_PPP	0.288914	409.68	MDD	NT5E	Proteome	PLASMA	MR	deCODE	TwoSampleMR	0.0178486	0.0110482	0.1062		37085628	10.1007/s00439-023-02562-0	Dang et al Human Genetics	BLOOD
NT5E	P21589	8021	TRANS	BIP_PGC3_noukb	BOTH	+,+	0.13149	0.0601498	0.481269	DECODE	UKBB_PPP	0.288914	409.68	Bipolar disorder	NT5E	Proteome	PLASMA	MR	FENLAND	TwoSampleMR	-0.0209498	0.0258658	0.417972		36280454	https://doi.org/10.1016/j.biopsych.2022.08.015	Lu et al Biol Psychiatry	BLOOD
NT5E	P21589	8021	TRANS	BIP_PGC3_noukb	BOTH	+,+	0.13149	0.0601498	0.481269	DECODE	UKBB_PPP	0.288914	409.68	Major depressive disorder	NT5E	Proteome	PLASMA	MR	FENLAND	TwoSampleMR	-0.00630443	0.0120313	0.600279		36280454	https://doi.org/10.1016/j.biopsych.2022.08.015	Lu et al Biol Psychiatry	BLOOD
NT5E	P21589	8021	TRANS	BIP_PGC3_noukb	BOTH	+,+	0.13149	0.0601498	0.481269	DECODE	UKBB_PPP	0.288914	409.68	Schizophrenia	NT5E	Proteome	PLASMA	MR	FENLAND	TwoSampleMR	-0.0423706	0.0346639	0.221584		36280454	https://doi.org/10.1016/j.biopsych.2022.08.015	Lu et al Biol Psychiatry	BLOOD
NT5E	P21589	8021	TRANS	BIP_PGC3_noukb	BOTH	+,+	0.13149	0.0601498	0.481269	DECODE	UKBB_PPP	0.288914	409.68	SCZ_PGC3	NT5E	Transcriptome	DLPFC	MR	CMC+GTEX	MendelianRandomization			0.909217		35460606	10.1016/j.ajhg.2022.04.004	Jiang eet all Am J Hum Genet	BRAIN
NT5E	P21589	8021	TRANS	BIP_PGC3_noukb	BOTH	+,+	0.13149	0.0601498	0.481269	DECODE	UKBB_PPP	0.288914	409.68	SCZ_PGC3	NT5E	Transcriptome	DLPFC	MR	CMC+GTEX	MendelianRandomization			0.904506		35460606	10.1016/j.ajhg.2022.04.004	Jiang eet all Am J Hum Genet	BRAIN
NT5E	P21589	8021	TRANS	BIP_PGC3_noukb	BOTH	+,+	0.13149	0.0601498	0.481269	DECODE	UKBB_PPP	0.288914	409.68	SCZ_PGC3	NT5E	Transcriptome	DLPFC	MR	CMC+GTEX	MendelianRandomization			0.856448		35460606	10.1016/j.ajhg.2022.04.004	Jiang eet all Am J Hum Genet	BRAIN
NT5E	P21589	8021	TRANS	BIP_PGC3_noukb	BOTH	+,+	0.13149	0.0601498	0.481269	DECODE	UKBB_PPP	0.288914	409.68	SCZ_PGC3	NT5E	Transcriptome	DLPFC	MR	CMC+GTEX	EMIC			0.750952		35460606	10.1016/j.ajhg.2022.04.004	Jiang eet all Am J Hum Genet	BRAIN
NT5E	P21589	8021	TRANS	BIP_PGC3_noukb	BOTH	+,+	0.13149	0.0601498	0.481269	DECODE	UKBB_PPP	0.288914	409.68	BIP_2019_Stahl_etall	NT5E	Transcriptome	DLPFC	MR	CMC+GTEX	MendelianRandomization			0.572769		35460606	10.1016/j.ajhg.2022.04.004	Jiang eet all Am J Hum Genet	BRAIN
NT5E	P21589	8021	TRANS	BIP_PGC3_noukb	BOTH	+,+	0.13149	0.0601498	0.481269	DECODE	UKBB_PPP	0.288914	409.68	BIP_2019_Stahl_etall	NT5E	Transcriptome	DLPFC	MR	CMC+GTEX	MendelianRandomization			0.580016		35460606	10.1016/j.ajhg.2022.04.004	Jiang eet all Am J Hum Genet	BRAIN
NT5E	P21589	8021	TRANS	BIP_PGC3_noukb	BOTH	+,+	0.13149	0.0601498	0.481269	DECODE	UKBB_PPP	0.288914	409.68	BIP_2019_Stahl_etall	NT5E	Transcriptome	DLPFC	MR	CMC+GTEX	MendelianRandomization			0.56384		35460606	10.1016/j.ajhg.2022.04.004	Jiang eet all Am J Hum Genet	BRAIN
NT5E	P21589	8021	TRANS	BIP_PGC3_noukb	BOTH	+,+	0.13149	0.0601498	0.481269	DECODE	UKBB_PPP	0.288914	409.68	BIP_2019_Stahl_etall	NT5E	Transcriptome	DLPFC	MR	CMC+GTEX	EMIC			0.740005		35460606	10.1016/j.ajhg.2022.04.004	Jiang eet all Am J Hum Genet	BRAIN
NT5E	P21589	8021	TRANS	BIP_PGC3_noukb	BOTH	+,+	0.13149	0.0601498	0.481269	DECODE	UKBB_PPP	0.288914	409.68	Deepression_Wray_tall	NT5E	Proteiome	BRAIN DLPFC	MR	ROS/MAP	TwoSampleMR	-0.02	0.05	0.711		35296807	10.1038/s41380-022-01507-9	Deng et all Mol Psychiatry	BRAIN
NT5E	P21589	8021	TRANS	BIP_PGC3_noukb	BOTH	+,+	0.13149	0.0601498	0.481269	DECODE	UKBB_PPP	0.288914	409.68	Deepression_Wray_tall	NT5E	Transcriptome	BRAIN DLPFC	MR	PsychENCODE	TwoSampleMR	0	0.01	0.703		35296807	10.1038/s41380-022-01507-9	Deng et all Mol Psychiatry	BRAIN
NT5E	P21589	8021	TRANS	BIP_PGC3_noukb	BOTH	+,+	0.13149	0.0601498	0.481269	DECODE	UKBB_PPP	0.288914	409.68	Deepression_Wray_tall	NT5E	Transcriptome	BLOOD	MR	GTEx	TwoSampleMR	0	0.01	0.711		35296807	10.1038/s41380-022-01507-9	Deng et all Mol Psychiatry	BLOOD
NT5E	P21589	8021	TRANS	BIP_PGC3_noukb	BOTH	+,+	0.13149	0.0601498	0.481269	DECODE	UKBB_PPP	0.288914	409.68	SCZ_PGC3	NT5E	Transcriptome	DLPFC	SMR	CMC+GTEX	SMR	0.0031418	0.0174075	0.856771		35460606	10.1016/j.ajhg.2022.04.004	Jiang eet all Am J Hum Genet	BRAIN
NT5E	P21589	8021	TRANS	BIP_PGC3_noukb	BOTH	+,+	0.13149	0.0601498	0.481269	DECODE	UKBB_PPP	0.288914	409.68	SCZ_PGC3	NT5E	Transcriptome_Transcriptlvel	DLPFC	SMR	CMC+GTEX	SMR	0.00385709	0.0213733	0.856789		35460606	10.1016/j.ajhg.2022.04.004	Jiang eet all Am J Hum Genet	BRAIN
NT5E	P21589	8021	TRANS	BIP_PGC3_noukb	BOTH	+,+	0.13149	0.0601498	0.481269	DECODE	UKBB_PPP	0.288914	409.68	SCZ.Clozuk.2018	NT5E	Transcriptome	BRAIN	SMR	PsychENCODE	SMR	-0.00493735	0.0159201	0.756		30545856	10.1126/science.aat8127	Gandal et all science	BRAIN
NT5E	P21589	8021	TRANS	BIP_PGC3_noukb	BOTH	+,+	0.13149	0.0601498	0.481269	DECODE	UKBB_PPP	0.288914	409.68	BD.PGC.ruderferCell2018	NT5E	Transcriptome	BRAIN	SMR	PsychENCODE	SMR	-0.00230368	0.0247401	0.925812		30545856	10.1126/science.aat8127	Gandal et all science	BRAIN
NT5E	P21589	8021	TRANS	BIP_PGC3_noukb	BOTH	+,+	0.13149	0.0601498	0.481269	DECODE	UKBB_PPP	0.288914	409.68	Depression Howard et all	NT5E	Proteiome	BRAIN DPFC	SMR	ROS/MAP	SMR	-0.0185484	0.0500499	0.710937		33846625	10.1038/s41593-021-00832-6	Wingo Nat Neurosci	BRAIN
NT5E	P21589	8021	TRANS	BIP_PGC3_noukb	BOTH	+,+	0.13149	0.0601498	0.481269	DECODE	UKBB_PPP	0.288914	409.68	SCZ	NT5E	Proteiome	BLOOD	SMR	eQTLGen	SMR	-0.00218154	0.0148364	0.8831		37415601	10.3389/fgene.2023.1191264	Gedik et all Front Genet	BLOOD
NT5E	P21589	8021	TRANS	BIP_PGC3_noukb	BOTH	+,+	0.13149	0.0601498	0.481269	DECODE	UKBB_PPP	0.288914	409.68	MDD	NT5E	Proteiome	BRAIN	SMR	BrainMeta	SMR	-0.0027885	0.0073214	0.7033		37415601	10.3389/fgene.2023.1191264	Gedik et all Front Genet	BRAIN
NT5E	P21589	8021	TRANS	BIP_PGC3_noukb	BOTH	+,+	0.13149	0.0601498	0.481269	DECODE	UKBB_PPP	0.288914	409.68	BIP	NT5E	Proteiome	BRAIN	SMR	BrainMeta	SMR	-0.0104562	0.0155796	0.502129		37415601	10.3389/fgene.2023.1191264	Gedik et all Front Genet	BRAIN
NT5E	P21589	8021	TRANS	BIP_PGC3_noukb	BOTH	+,+	0.13149	0.0601498	0.481269	DECODE	UKBB_PPP	0.288914	409.68	SCZ	NT5E	Proteiome	BRAIN	SMR	BrainMeta	SMR	0.00174258	0.0135943	0.898003		37415601	10.3389/fgene.2023.1191264	Gedik et all Front Genet	BRAIN
NT5E	P21589	8021	TRANS	BIP_PGC3_noukb	BOTH	+,+	0.13149	0.0601498	0.481269	DECODE	UKBB_PPP	0.288914	409.68	MDD	NT5E	Proteiome	BLOOD	SMR	eQTLGen	SMR	0.000650716	0.00793874	0.934673		37415601	10.3389/fgene.2023.1191264	Gedik et all Front Genet	BLOOD
NT5E	P21589	8021	TRANS	BIP_PGC3_noukb	BOTH	+,+	0.13149	0.0601498	0.481269	DECODE	UKBB_PPP	0.288914	409.68	BIP	NT5E	Proteiome	BLOOD	SMR	eQTLGen	SMR	0.0165269	0.0169201	0.328686		37415601	10.3389/fgene.2023.1191264	Gedik et all Front Genet	BLOOD
NT5E	P21589	8021	TRANS	BIP_PGC3_noukb	BOTH	+,+	0.13149	0.0601498	0.481269	DECODE	UKBB_PPP	0.288914	409.68	SCZ	NT5E	Proteiome	BLOOD	SMR	deCODE	SMR	-0.0111142	0.0234972	0.636214		37415601	10.3389/fgene.2023.1191264	Gedik et all Front Genet	BLOOD
NT5E	P21589	8021	TRANS	BIP_PGC3_noukb	BOTH	+,+	0.13149	0.0601498	0.481269	DECODE	UKBB_PPP	0.288914	409.68	MDD	NT5E	Proteiome	BRAIN	SMR	Wingo et al., 2022, in 722 samples	SMR	-0.0025019	0.00674602	0.710734		37415601	10.3389/fgene.2023.1191264	Gedik et all Front Genet	BRAIN
NT5E	P21589	8021	TRANS	BIP_PGC3_noukb	BOTH	+,+	0.13149	0.0601498	0.481269	DECODE	UKBB_PPP	0.288914	409.68	BIP	NT5E	Proteiome	BRAIN	SMR	Wingo et al., 2022, in 722 samples	SMR	-0.00925023	0.0145874	0.526		37415601	10.3389/fgene.2023.1191264	Gedik et all Front Genet	BRAIN
NT5E	P21589	8021	TRANS	BIP_PGC3_noukb	BOTH	+,+	0.13149	0.0601498	0.481269	DECODE	UKBB_PPP	0.288914	409.68	SCZ	NT5E	Proteiome	BRAIN	SMR	Wingo et al., 2022, in 722 samples	SMR	0.00198273	0.0127277	0.876206		37415601	10.3389/fgene.2023.1191264	Gedik et all Front Genet	BRAIN
NT5E	P21589	8021	TRANS	BIP_PGC3_noukb	BOTH	+,+	0.13149	0.0601498	0.481269	DECODE	UKBB_PPP	0.288914	409.68	MDD	NT5E	Proteiome	BLOOD	SMR	deCODE	SMR	-0.00469925	0.0127823	0.713143		37415601	10.3389/fgene.2023.1191264	Gedik et all Front Genet	BLOOD
NT5E	P21589	8021	TRANS	BIP_PGC3_noukb	BOTH	+,+	0.13149	0.0601498	0.481269	DECODE	UKBB_PPP	0.288914	409.68	BIP	NT5E	Proteiome	BLOOD	SMR	deCODE	SMR	-0.0210574	0.0270706	0.436648		37415601	10.3389/fgene.2023.1191264	Gedik et all Front Genet	BLOOD
NT5E	P21589	8021	TRANS	BIP_PGC3_noukb	BOTH	+,+	0.13149	0.0601498	0.481269	DECODE	UKBB_PPP	0.288914	409.68	SCZ	NT5E	Transcriptome	BRAIN_DLPFC	TWAS	CMC	FUSION	0.0477		0.962		31691811	10.1093/hmg/ddz253	Hall et al Hum Mol Genet	BRAIN
NT5E	P21589	8021	TRANS	BIP_PGC3_noukb	BOTH	+,+	0.13149	0.0601498	0.481269	DECODE	UKBB_PPP	0.288914	409.68	SCZ.Clozuk.2018	NT5E	Transcriptome	BRAIN	TWAS	PsychENCODE	FUSION	-0.05265		0.958		30545856	10.1126/science.aat8127	Gandal et all science	BRAIN
NT5E	P21589	8021	TRANS	BIP_PGC3_noukb	BOTH	+,+	0.13149	0.0601498	0.481269	DECODE	UKBB_PPP	0.288914	409.68	BD.PGC.ruderferCell2018	NT5E	Transcriptome	BRAIN	TWAS	PsychENCODE	FUSION	0.34053		0.733		30545856	10.1126/science.aat8127	Gandal et all science	BRAIN
NT5E	P21589	8021	TRANS	BIP_PGC3_noukb	BOTH	+,+	0.13149	0.0601498	0.481269	DECODE	UKBB_PPP	0.288914	409.68	SCZ_PGC2+CLOZUK	NT5E	Transcriptome	DLPFC	TWAS	Collado-Torres	FUSION	2.9579		0.0031		31174959	10.1016/j.neuron.2019.05.013	ColladoTorres_neuron_twas etal. Neuron	BRAIN
NT5E	P21589	8021	TRANS	BIP_PGC3_noukb	BOTH	+,+	0.13149	0.0601498	0.481269	DECODE	UKBB_PPP	0.288914	409.68	SCZ_PGC2	NT5E	Transcriptome	DLPFC	TWAS	Collado-Torres	FUSION	3.04713		0.00231		31174959	10.1016/j.neuron.2019.05.013	ColladoTorres_neuron_twas etal. Neuron	BRAIN
NT5E	P21589	8021	TRANS	BIP_PGC3_noukb	BOTH	+,+	0.13149	0.0601498	0.481269	DECODE	UKBB_PPP	0.288914	409.68	Depression Howard et all	NT5E	Proteiome	BRAIN DPFC	PWAS	ROS/MAP	FUSION	-0.2824		0.777645		33846625	10.1038/s41593-021-00832-6	Wingo Nat Neurosci	BRAIN
NT5E	P21589	8021	TRANS	BIP_PGC3_noukb	BOTH	+,+	0.13149	0.0601498	0.481269	DECODE	UKBB_PPP	0.288914	409.68	Depression Howard et all	NT5E	Transcriptome	BRAIN DPFC	TWAS	dPFC of 152 participants of European descent	FUSION	-1.6556		0.0978		33846625	10.1038/s41593-021-00832-6	Wingo Nat Neurosci	BRAIN
NT5E	P21589	8021	TRANS	BIP_PGC3_noukb	BOTH	+,+	0.13149	0.0601498	0.481269	DECODE	UKBB_PPP	0.288914	409.68	Depression Howard et all	NT5E	Proteiome	BRAIN	PWAS	ROS/MAP	FUSION	0.08009		0.936167		33846625	10.1038/s41593-021-00832-6	Wingo Nat Neurosci	BRAIN
NT5E	P21589	8021	TRANS	BIP_PGC3_noukb	BOTH	+,+	0.13149	0.0601498	0.481269	DECODE	UKBB_PPP	0.288914	409.68	Schizophrenia	NT5E	Transcriptome	brain caudate nucleus	TWAS	Gtex	Fusion			0.732852		36319771	10.1038/s41593-022-01182-7	Benjamin KJM	brain caudate nucleus
NT5E	P21589	8021	TRANS	Cognition_Meta	BOTH	+,+	0.755184	0.552927	0.755184	UKBB_PPP	metap	1.14329	3765.99	SCZ	NT5E	Proteome	PLASMA	MR	deCODE	TwoSampleMR	-0.0203799	0.0228123	0.371656		37085628	10.1007/s00439-023-02562-0	Dang et al Human Genetics	BLOOD
NT5E	P21589	8021	TRANS	Cognition_Meta	BOTH	+,+	0.755184	0.552927	0.755184	UKBB_PPP	metap	1.14329	3765.99	BIP	NT5E	Proteome	PLASMA	MR	deCODE	TwoSampleMR	-0.0123443	0.0289828	0.670167		37085628	10.1007/s00439-023-02562-0	Dang et al Human Genetics	BLOOD
NT5E	P21589	8021	TRANS	Cognition_Meta	BOTH	+,+	0.755184	0.552927	0.755184	UKBB_PPP	metap	1.14329	3765.99	MDD	NT5E	Proteome	PLASMA	MR	deCODE	TwoSampleMR	0.0178486	0.0110482	0.1062		37085628	10.1007/s00439-023-02562-0	Dang et al Human Genetics	BLOOD
NT5E	P21589	8021	TRANS	Cognition_Meta	BOTH	+,+	0.755184	0.552927	0.755184	UKBB_PPP	metap	1.14329	3765.99	Bipolar disorder	NT5E	Proteome	PLASMA	MR	FENLAND	TwoSampleMR	-0.0209498	0.0258658	0.417972		36280454	https://doi.org/10.1016/j.biopsych.2022.08.015	Lu et al Biol Psychiatry	BLOOD
NT5E	P21589	8021	TRANS	Cognition_Meta	BOTH	+,+	0.755184	0.552927	0.755184	UKBB_PPP	metap	1.14329	3765.99	Major depressive disorder	NT5E	Proteome	PLASMA	MR	FENLAND	TwoSampleMR	-0.00630443	0.0120313	0.600279		36280454	https://doi.org/10.1016/j.biopsych.2022.08.015	Lu et al Biol Psychiatry	BLOOD
NT5E	P21589	8021	TRANS	Cognition_Meta	BOTH	+,+	0.755184	0.552927	0.755184	UKBB_PPP	metap	1.14329	3765.99	Schizophrenia	NT5E	Proteome	PLASMA	MR	FENLAND	TwoSampleMR	-0.0423706	0.0346639	0.221584		36280454	https://doi.org/10.1016/j.biopsych.2022.08.015	Lu et al Biol Psychiatry	BLOOD
NT5E	P21589	8021	TRANS	Cognition_Meta	BOTH	+,+	0.755184	0.552927	0.755184	UKBB_PPP	metap	1.14329	3765.99	SCZ_PGC3	NT5E	Transcriptome	DLPFC	MR	CMC+GTEX	MendelianRandomization			0.909217		35460606	10.1016/j.ajhg.2022.04.004	Jiang eet all Am J Hum Genet	BRAIN
NT5E	P21589	8021	TRANS	Cognition_Meta	BOTH	+,+	0.755184	0.552927	0.755184	UKBB_PPP	metap	1.14329	3765.99	SCZ_PGC3	NT5E	Transcriptome	DLPFC	MR	CMC+GTEX	MendelianRandomization			0.904506		35460606	10.1016/j.ajhg.2022.04.004	Jiang eet all Am J Hum Genet	BRAIN
NT5E	P21589	8021	TRANS	Cognition_Meta	BOTH	+,+	0.755184	0.552927	0.755184	UKBB_PPP	metap	1.14329	3765.99	SCZ_PGC3	NT5E	Transcriptome	DLPFC	MR	CMC+GTEX	MendelianRandomization			0.856448		35460606	10.1016/j.ajhg.2022.04.004	Jiang eet all Am J Hum Genet	BRAIN
NT5E	P21589	8021	TRANS	Cognition_Meta	BOTH	+,+	0.755184	0.552927	0.755184	UKBB_PPP	metap	1.14329	3765.99	SCZ_PGC3	NT5E	Transcriptome	DLPFC	MR	CMC+GTEX	EMIC			0.750952		35460606	10.1016/j.ajhg.2022.04.004	Jiang eet all Am J Hum Genet	BRAIN
NT5E	P21589	8021	TRANS	Cognition_Meta	BOTH	+,+	0.755184	0.552927	0.755184	UKBB_PPP	metap	1.14329	3765.99	BIP_2019_Stahl_etall	NT5E	Transcriptome	DLPFC	MR	CMC+GTEX	MendelianRandomization			0.572769		35460606	10.1016/j.ajhg.2022.04.004	Jiang eet all Am J Hum Genet	BRAIN
NT5E	P21589	8021	TRANS	Cognition_Meta	BOTH	+,+	0.755184	0.552927	0.755184	UKBB_PPP	metap	1.14329	3765.99	BIP_2019_Stahl_etall	NT5E	Transcriptome	DLPFC	MR	CMC+GTEX	MendelianRandomization			0.580016		35460606	10.1016/j.ajhg.2022.04.004	Jiang eet all Am J Hum Genet	BRAIN
NT5E	P21589	8021	TRANS	Cognition_Meta	BOTH	+,+	0.755184	0.552927	0.755184	UKBB_PPP	metap	1.14329	3765.99	BIP_2019_Stahl_etall	NT5E	Transcriptome	DLPFC	MR	CMC+GTEX	MendelianRandomization			0.56384		35460606	10.1016/j.ajhg.2022.04.004	Jiang eet all Am J Hum Genet	BRAIN
NT5E	P21589	8021	TRANS	Cognition_Meta	BOTH	+,+	0.755184	0.552927	0.755184	UKBB_PPP	metap	1.14329	3765.99	BIP_2019_Stahl_etall	NT5E	Transcriptome	DLPFC	MR	CMC+GTEX	EMIC			0.740005		35460606	10.1016/j.ajhg.2022.04.004	Jiang eet all Am J Hum Genet	BRAIN
NT5E	P21589	8021	TRANS	Cognition_Meta	BOTH	+,+	0.755184	0.552927	0.755184	UKBB_PPP	metap	1.14329	3765.99	Deepression_Wray_tall	NT5E	Proteiome	BRAIN DLPFC	MR	ROS/MAP	TwoSampleMR	-0.02	0.05	0.711		35296807	10.1038/s41380-022-01507-9	Deng et all Mol Psychiatry	BRAIN
NT5E	P21589	8021	TRANS	Cognition_Meta	BOTH	+,+	0.755184	0.552927	0.755184	UKBB_PPP	metap	1.14329	3765.99	Deepression_Wray_tall	NT5E	Transcriptome	BRAIN DLPFC	MR	PsychENCODE	TwoSampleMR	0	0.01	0.703		35296807	10.1038/s41380-022-01507-9	Deng et all Mol Psychiatry	BRAIN
NT5E	P21589	8021	TRANS	Cognition_Meta	BOTH	+,+	0.755184	0.552927	0.755184	UKBB_PPP	metap	1.14329	3765.99	Deepression_Wray_tall	NT5E	Transcriptome	BLOOD	MR	GTEx	TwoSampleMR	0	0.01	0.711		35296807	10.1038/s41380-022-01507-9	Deng et all Mol Psychiatry	BLOOD
NT5E	P21589	8021	TRANS	Cognition_Meta	BOTH	+,+	0.755184	0.552927	0.755184	UKBB_PPP	metap	1.14329	3765.99	SCZ_PGC3	NT5E	Transcriptome	DLPFC	SMR	CMC+GTEX	SMR	0.0031418	0.0174075	0.856771		35460606	10.1016/j.ajhg.2022.04.004	Jiang eet all Am J Hum Genet	BRAIN
NT5E	P21589	8021	TRANS	Cognition_Meta	BOTH	+,+	0.755184	0.552927	0.755184	UKBB_PPP	metap	1.14329	3765.99	SCZ_PGC3	NT5E	Transcriptome_Transcriptlvel	DLPFC	SMR	CMC+GTEX	SMR	0.00385709	0.0213733	0.856789		35460606	10.1016/j.ajhg.2022.04.004	Jiang eet all Am J Hum Genet	BRAIN
NT5E	P21589	8021	TRANS	Cognition_Meta	BOTH	+,+	0.755184	0.552927	0.755184	UKBB_PPP	metap	1.14329	3765.99	SCZ.Clozuk.2018	NT5E	Transcriptome	BRAIN	SMR	PsychENCODE	SMR	-0.00493735	0.0159201	0.756		30545856	10.1126/science.aat8127	Gandal et all science	BRAIN
NT5E	P21589	8021	TRANS	Cognition_Meta	BOTH	+,+	0.755184	0.552927	0.755184	UKBB_PPP	metap	1.14329	3765.99	BD.PGC.ruderferCell2018	NT5E	Transcriptome	BRAIN	SMR	PsychENCODE	SMR	-0.00230368	0.0247401	0.925812		30545856	10.1126/science.aat8127	Gandal et all science	BRAIN
NT5E	P21589	8021	TRANS	Cognition_Meta	BOTH	+,+	0.755184	0.552927	0.755184	UKBB_PPP	metap	1.14329	3765.99	Depression Howard et all	NT5E	Proteiome	BRAIN DPFC	SMR	ROS/MAP	SMR	-0.0185484	0.0500499	0.710937		33846625	10.1038/s41593-021-00832-6	Wingo Nat Neurosci	BRAIN
NT5E	P21589	8021	TRANS	Cognition_Meta	BOTH	+,+	0.755184	0.552927	0.755184	UKBB_PPP	metap	1.14329	3765.99	SCZ	NT5E	Proteiome	BLOOD	SMR	eQTLGen	SMR	-0.00218154	0.0148364	0.8831		37415601	10.3389/fgene.2023.1191264	Gedik et all Front Genet	BLOOD
NT5E	P21589	8021	TRANS	Cognition_Meta	BOTH	+,+	0.755184	0.552927	0.755184	UKBB_PPP	metap	1.14329	3765.99	MDD	NT5E	Proteiome	BRAIN	SMR	BrainMeta	SMR	-0.0027885	0.0073214	0.7033		37415601	10.3389/fgene.2023.1191264	Gedik et all Front Genet	BRAIN
NT5E	P21589	8021	TRANS	Cognition_Meta	BOTH	+,+	0.755184	0.552927	0.755184	UKBB_PPP	metap	1.14329	3765.99	BIP	NT5E	Proteiome	BRAIN	SMR	BrainMeta	SMR	-0.0104562	0.0155796	0.502129		37415601	10.3389/fgene.2023.1191264	Gedik et all Front Genet	BRAIN
NT5E	P21589	8021	TRANS	Cognition_Meta	BOTH	+,+	0.755184	0.552927	0.755184	UKBB_PPP	metap	1.14329	3765.99	SCZ	NT5E	Proteiome	BRAIN	SMR	BrainMeta	SMR	0.00174258	0.0135943	0.898003		37415601	10.3389/fgene.2023.1191264	Gedik et all Front Genet	BRAIN
NT5E	P21589	8021	TRANS	Cognition_Meta	BOTH	+,+	0.755184	0.552927	0.755184	UKBB_PPP	metap	1.14329	3765.99	MDD	NT5E	Proteiome	BLOOD	SMR	eQTLGen	SMR	0.000650716	0.00793874	0.934673		37415601	10.3389/fgene.2023.1191264	Gedik et all Front Genet	BLOOD
NT5E	P21589	8021	TRANS	Cognition_Meta	BOTH	+,+	0.755184	0.552927	0.755184	UKBB_PPP	metap	1.14329	3765.99	BIP	NT5E	Proteiome	BLOOD	SMR	eQTLGen	SMR	0.0165269	0.0169201	0.328686		37415601	10.3389/fgene.2023.1191264	Gedik et all Front Genet	BLOOD
NT5E	P21589	8021	TRANS	Cognition_Meta	BOTH	+,+	0.755184	0.552927	0.755184	UKBB_PPP	metap	1.14329	3765.99	SCZ	NT5E	Proteiome	BLOOD	SMR	deCODE	SMR	-0.0111142	0.0234972	0.636214		37415601	10.3389/fgene.2023.1191264	Gedik et all Front Genet	BLOOD
NT5E	P21589	8021	TRANS	Cognition_Meta	BOTH	+,+	0.755184	0.552927	0.755184	UKBB_PPP	metap	1.14329	3765.99	MDD	NT5E	Proteiome	BRAIN	SMR	Wingo et al., 2022, in 722 samples	SMR	-0.0025019	0.00674602	0.710734		37415601	10.3389/fgene.2023.1191264	Gedik et all Front Genet	BRAIN
NT5E	P21589	8021	TRANS	Cognition_Meta	BOTH	+,+	0.755184	0.552927	0.755184	UKBB_PPP	metap	1.14329	3765.99	BIP	NT5E	Proteiome	BRAIN	SMR	Wingo et al., 2022, in 722 samples	SMR	-0.00925023	0.0145874	0.526		37415601	10.3389/fgene.2023.1191264	Gedik et all Front Genet	BRAIN
NT5E	P21589	8021	TRANS	Cognition_Meta	BOTH	+,+	0.755184	0.552927	0.755184	UKBB_PPP	metap	1.14329	3765.99	SCZ	NT5E	Proteiome	BRAIN	SMR	Wingo et al., 2022, in 722 samples	SMR	0.00198273	0.0127277	0.876206		37415601	10.3389/fgene.2023.1191264	Gedik et all Front Genet	BRAIN
NT5E	P21589	8021	TRANS	Cognition_Meta	BOTH	+,+	0.755184	0.552927	0.755184	UKBB_PPP	metap	1.14329	3765.99	MDD	NT5E	Proteiome	BLOOD	SMR	deCODE	SMR	-0.00469925	0.0127823	0.713143		37415601	10.3389/fgene.2023.1191264	Gedik et all Front Genet	BLOOD
NT5E	P21589	8021	TRANS	Cognition_Meta	BOTH	+,+	0.755184	0.552927	0.755184	UKBB_PPP	metap	1.14329	3765.99	BIP	NT5E	Proteiome	BLOOD	SMR	deCODE	SMR	-0.0210574	0.0270706	0.436648		37415601	10.3389/fgene.2023.1191264	Gedik et all Front Genet	BLOOD
NT5E	P21589	8021	TRANS	Cognition_Meta	BOTH	+,+	0.755184	0.552927	0.755184	UKBB_PPP	metap	1.14329	3765.99	SCZ	NT5E	Transcriptome	BRAIN_DLPFC	TWAS	CMC	FUSION	0.0477		0.962		31691811	10.1093/hmg/ddz253	Hall et al Hum Mol Genet	BRAIN
NT5E	P21589	8021	TRANS	Cognition_Meta	BOTH	+,+	0.755184	0.552927	0.755184	UKBB_PPP	metap	1.14329	3765.99	SCZ.Clozuk.2018	NT5E	Transcriptome	BRAIN	TWAS	PsychENCODE	FUSION	-0.05265		0.958		30545856	10.1126/science.aat8127	Gandal et all science	BRAIN
NT5E	P21589	8021	TRANS	Cognition_Meta	BOTH	+,+	0.755184	0.552927	0.755184	UKBB_PPP	metap	1.14329	3765.99	BD.PGC.ruderferCell2018	NT5E	Transcriptome	BRAIN	TWAS	PsychENCODE	FUSION	0.34053		0.733		30545856	10.1126/science.aat8127	Gandal et all science	BRAIN
NT5E	P21589	8021	TRANS	Cognition_Meta	BOTH	+,+	0.755184	0.552927	0.755184	UKBB_PPP	metap	1.14329	3765.99	SCZ_PGC2+CLOZUK	NT5E	Transcriptome	DLPFC	TWAS	Collado-Torres	FUSION	2.9579		0.0031		31174959	10.1016/j.neuron.2019.05.013	ColladoTorres_neuron_twas etal. Neuron	BRAIN
NT5E	P21589	8021	TRANS	Cognition_Meta	BOTH	+,+	0.755184	0.552927	0.755184	UKBB_PPP	metap	1.14329	3765.99	SCZ_PGC2	NT5E	Transcriptome	DLPFC	TWAS	Collado-Torres	FUSION	3.04713		0.00231		31174959	10.1016/j.neuron.2019.05.013	ColladoTorres_neuron_twas etal. Neuron	BRAIN
NT5E	P21589	8021	TRANS	Cognition_Meta	BOTH	+,+	0.755184	0.552927	0.755184	UKBB_PPP	metap	1.14329	3765.99	Depression Howard et all	NT5E	Proteiome	BRAIN DPFC	PWAS	ROS/MAP	FUSION	-0.2824		0.777645		33846625	10.1038/s41593-021-00832-6	Wingo Nat Neurosci	BRAIN
NT5E	P21589	8021	TRANS	Cognition_Meta	BOTH	+,+	0.755184	0.552927	0.755184	UKBB_PPP	metap	1.14329	3765.99	Depression Howard et all	NT5E	Transcriptome	BRAIN DPFC	TWAS	dPFC of 152 participants of European descent	FUSION	-1.6556		0.0978		33846625	10.1038/s41593-021-00832-6	Wingo Nat Neurosci	BRAIN
NT5E	P21589	8021	TRANS	Cognition_Meta	BOTH	+,+	0.755184	0.552927	0.755184	UKBB_PPP	metap	1.14329	3765.99	Depression Howard et all	NT5E	Proteiome	BRAIN	PWAS	ROS/MAP	FUSION	0.08009		0.936167		33846625	10.1038/s41593-021-00832-6	Wingo Nat Neurosci	BRAIN
NT5E	P21589	8021	TRANS	Cognition_Meta	BOTH	+,+	0.755184	0.552927	0.755184	UKBB_PPP	metap	1.14329	3765.99	Schizophrenia	NT5E	Transcriptome	brain caudate nucleus	TWAS	Gtex	Fusion			0.732852		36319771	10.1038/s41593-022-01182-7	Benjamin KJM	brain caudate nucleus
NT5E	P21589	8021	TRANS	Depression_iPSYCH_2023	BOTH	+,+	0.254967	0.100991	0.688738	DECODE	UKBB_PPP	1.09183	687.852	SCZ	NT5E	Proteome	PLASMA	MR	deCODE	TwoSampleMR	-0.0203799	0.0228123	0.371656		37085628	10.1007/s00439-023-02562-0	Dang et al Human Genetics	BLOOD
NT5E	P21589	8021	TRANS	Depression_iPSYCH_2023	BOTH	+,+	0.254967	0.100991	0.688738	DECODE	UKBB_PPP	1.09183	687.852	BIP	NT5E	Proteome	PLASMA	MR	deCODE	TwoSampleMR	-0.0123443	0.0289828	0.670167		37085628	10.1007/s00439-023-02562-0	Dang et al Human Genetics	BLOOD
NT5E	P21589	8021	TRANS	Depression_iPSYCH_2023	BOTH	+,+	0.254967	0.100991	0.688738	DECODE	UKBB_PPP	1.09183	687.852	MDD	NT5E	Proteome	PLASMA	MR	deCODE	TwoSampleMR	0.0178486	0.0110482	0.1062		37085628	10.1007/s00439-023-02562-0	Dang et al Human Genetics	BLOOD
NT5E	P21589	8021	TRANS	Depression_iPSYCH_2023	BOTH	+,+	0.254967	0.100991	0.688738	DECODE	UKBB_PPP	1.09183	687.852	Bipolar disorder	NT5E	Proteome	PLASMA	MR	FENLAND	TwoSampleMR	-0.0209498	0.0258658	0.417972		36280454	https://doi.org/10.1016/j.biopsych.2022.08.015	Lu et al Biol Psychiatry	BLOOD
NT5E	P21589	8021	TRANS	Depression_iPSYCH_2023	BOTH	+,+	0.254967	0.100991	0.688738	DECODE	UKBB_PPP	1.09183	687.852	Major depressive disorder	NT5E	Proteome	PLASMA	MR	FENLAND	TwoSampleMR	-0.00630443	0.0120313	0.600279		36280454	https://doi.org/10.1016/j.biopsych.2022.08.015	Lu et al Biol Psychiatry	BLOOD
NT5E	P21589	8021	TRANS	Depression_iPSYCH_2023	BOTH	+,+	0.254967	0.100991	0.688738	DECODE	UKBB_PPP	1.09183	687.852	Schizophrenia	NT5E	Proteome	PLASMA	MR	FENLAND	TwoSampleMR	-0.0423706	0.0346639	0.221584		36280454	https://doi.org/10.1016/j.biopsych.2022.08.015	Lu et al Biol Psychiatry	BLOOD
NT5E	P21589	8021	TRANS	Depression_iPSYCH_2023	BOTH	+,+	0.254967	0.100991	0.688738	DECODE	UKBB_PPP	1.09183	687.852	SCZ_PGC3	NT5E	Transcriptome	DLPFC	MR	CMC+GTEX	MendelianRandomization			0.909217		35460606	10.1016/j.ajhg.2022.04.004	Jiang eet all Am J Hum Genet	BRAIN
NT5E	P21589	8021	TRANS	Depression_iPSYCH_2023	BOTH	+,+	0.254967	0.100991	0.688738	DECODE	UKBB_PPP	1.09183	687.852	SCZ_PGC3	NT5E	Transcriptome	DLPFC	MR	CMC+GTEX	MendelianRandomization			0.904506		35460606	10.1016/j.ajhg.2022.04.004	Jiang eet all Am J Hum Genet	BRAIN
NT5E	P21589	8021	TRANS	Depression_iPSYCH_2023	BOTH	+,+	0.254967	0.100991	0.688738	DECODE	UKBB_PPP	1.09183	687.852	SCZ_PGC3	NT5E	Transcriptome	DLPFC	MR	CMC+GTEX	MendelianRandomization			0.856448		35460606	10.1016/j.ajhg.2022.04.004	Jiang eet all Am J Hum Genet	BRAIN
NT5E	P21589	8021	TRANS	Depression_iPSYCH_2023	BOTH	+,+	0.254967	0.100991	0.688738	DECODE	UKBB_PPP	1.09183	687.852	SCZ_PGC3	NT5E	Transcriptome	DLPFC	MR	CMC+GTEX	EMIC			0.750952		35460606	10.1016/j.ajhg.2022.04.004	Jiang eet all Am J Hum Genet	BRAIN
NT5E	P21589	8021	TRANS	Depression_iPSYCH_2023	BOTH	+,+	0.254967	0.100991	0.688738	DECODE	UKBB_PPP	1.09183	687.852	BIP_2019_Stahl_etall	NT5E	Transcriptome	DLPFC	MR	CMC+GTEX	MendelianRandomization			0.572769		35460606	10.1016/j.ajhg.2022.04.004	Jiang eet all Am J Hum Genet	BRAIN
NT5E	P21589	8021	TRANS	Depression_iPSYCH_2023	BOTH	+,+	0.254967	0.100991	0.688738	DECODE	UKBB_PPP	1.09183	687.852	BIP_2019_Stahl_etall	NT5E	Transcriptome	DLPFC	MR	CMC+GTEX	MendelianRandomization			0.580016		35460606	10.1016/j.ajhg.2022.04.004	Jiang eet all Am J Hum Genet	BRAIN
NT5E	P21589	8021	TRANS	Depression_iPSYCH_2023	BOTH	+,+	0.254967	0.100991	0.688738	DECODE	UKBB_PPP	1.09183	687.852	BIP_2019_Stahl_etall	NT5E	Transcriptome	DLPFC	MR	CMC+GTEX	MendelianRandomization			0.56384		35460606	10.1016/j.ajhg.2022.04.004	Jiang eet all Am J Hum Genet	BRAIN
NT5E	P21589	8021	TRANS	Depression_iPSYCH_2023	BOTH	+,+	0.254967	0.100991	0.688738	DECODE	UKBB_PPP	1.09183	687.852	BIP_2019_Stahl_etall	NT5E	Transcriptome	DLPFC	MR	CMC+GTEX	EMIC			0.740005		35460606	10.1016/j.ajhg.2022.04.004	Jiang eet all Am J Hum Genet	BRAIN
NT5E	P21589	8021	TRANS	Depression_iPSYCH_2023	BOTH	+,+	0.254967	0.100991	0.688738	DECODE	UKBB_PPP	1.09183	687.852	Deepression_Wray_tall	NT5E	Proteiome	BRAIN DLPFC	MR	ROS/MAP	TwoSampleMR	-0.02	0.05	0.711		35296807	10.1038/s41380-022-01507-9	Deng et all Mol Psychiatry	BRAIN
NT5E	P21589	8021	TRANS	Depression_iPSYCH_2023	BOTH	+,+	0.254967	0.100991	0.688738	DECODE	UKBB_PPP	1.09183	687.852	Deepression_Wray_tall	NT5E	Transcriptome	BRAIN DLPFC	MR	PsychENCODE	TwoSampleMR	0	0.01	0.703		35296807	10.1038/s41380-022-01507-9	Deng et all Mol Psychiatry	BRAIN
NT5E	P21589	8021	TRANS	Depression_iPSYCH_2023	BOTH	+,+	0.254967	0.100991	0.688738	DECODE	UKBB_PPP	1.09183	687.852	Deepression_Wray_tall	NT5E	Transcriptome	BLOOD	MR	GTEx	TwoSampleMR	0	0.01	0.711		35296807	10.1038/s41380-022-01507-9	Deng et all Mol Psychiatry	BLOOD
NT5E	P21589	8021	TRANS	Depression_iPSYCH_2023	BOTH	+,+	0.254967	0.100991	0.688738	DECODE	UKBB_PPP	1.09183	687.852	SCZ_PGC3	NT5E	Transcriptome	DLPFC	SMR	CMC+GTEX	SMR	0.0031418	0.0174075	0.856771		35460606	10.1016/j.ajhg.2022.04.004	Jiang eet all Am J Hum Genet	BRAIN
NT5E	P21589	8021	TRANS	Depression_iPSYCH_2023	BOTH	+,+	0.254967	0.100991	0.688738	DECODE	UKBB_PPP	1.09183	687.852	SCZ_PGC3	NT5E	Transcriptome_Transcriptlvel	DLPFC	SMR	CMC+GTEX	SMR	0.00385709	0.0213733	0.856789		35460606	10.1016/j.ajhg.2022.04.004	Jiang eet all Am J Hum Genet	BRAIN
NT5E	P21589	8021	TRANS	Depression_iPSYCH_2023	BOTH	+,+	0.254967	0.100991	0.688738	DECODE	UKBB_PPP	1.09183	687.852	SCZ.Clozuk.2018	NT5E	Transcriptome	BRAIN	SMR	PsychENCODE	SMR	-0.00493735	0.0159201	0.756		30545856	10.1126/science.aat8127	Gandal et all science	BRAIN
NT5E	P21589	8021	TRANS	Depression_iPSYCH_2023	BOTH	+,+	0.254967	0.100991	0.688738	DECODE	UKBB_PPP	1.09183	687.852	BD.PGC.ruderferCell2018	NT5E	Transcriptome	BRAIN	SMR	PsychENCODE	SMR	-0.00230368	0.0247401	0.925812		30545856	10.1126/science.aat8127	Gandal et all science	BRAIN
NT5E	P21589	8021	TRANS	Depression_iPSYCH_2023	BOTH	+,+	0.254967	0.100991	0.688738	DECODE	UKBB_PPP	1.09183	687.852	Depression Howard et all	NT5E	Proteiome	BRAIN DPFC	SMR	ROS/MAP	SMR	-0.0185484	0.0500499	0.710937		33846625	10.1038/s41593-021-00832-6	Wingo Nat Neurosci	BRAIN
NT5E	P21589	8021	TRANS	Depression_iPSYCH_2023	BOTH	+,+	0.254967	0.100991	0.688738	DECODE	UKBB_PPP	1.09183	687.852	SCZ	NT5E	Proteiome	BLOOD	SMR	eQTLGen	SMR	-0.00218154	0.0148364	0.8831		37415601	10.3389/fgene.2023.1191264	Gedik et all Front Genet	BLOOD
NT5E	P21589	8021	TRANS	Depression_iPSYCH_2023	BOTH	+,+	0.254967	0.100991	0.688738	DECODE	UKBB_PPP	1.09183	687.852	MDD	NT5E	Proteiome	BRAIN	SMR	BrainMeta	SMR	-0.0027885	0.0073214	0.7033		37415601	10.3389/fgene.2023.1191264	Gedik et all Front Genet	BRAIN
NT5E	P21589	8021	TRANS	Depression_iPSYCH_2023	BOTH	+,+	0.254967	0.100991	0.688738	DECODE	UKBB_PPP	1.09183	687.852	BIP	NT5E	Proteiome	BRAIN	SMR	BrainMeta	SMR	-0.0104562	0.0155796	0.502129		37415601	10.3389/fgene.2023.1191264	Gedik et all Front Genet	BRAIN
NT5E	P21589	8021	TRANS	Depression_iPSYCH_2023	BOTH	+,+	0.254967	0.100991	0.688738	DECODE	UKBB_PPP	1.09183	687.852	SCZ	NT5E	Proteiome	BRAIN	SMR	BrainMeta	SMR	0.00174258	0.0135943	0.898003		37415601	10.3389/fgene.2023.1191264	Gedik et all Front Genet	BRAIN
NT5E	P21589	8021	TRANS	Depression_iPSYCH_2023	BOTH	+,+	0.254967	0.100991	0.688738	DECODE	UKBB_PPP	1.09183	687.852	MDD	NT5E	Proteiome	BLOOD	SMR	eQTLGen	SMR	0.000650716	0.00793874	0.934673		37415601	10.3389/fgene.2023.1191264	Gedik et all Front Genet	BLOOD
NT5E	P21589	8021	TRANS	Depression_iPSYCH_2023	BOTH	+,+	0.254967	0.100991	0.688738	DECODE	UKBB_PPP	1.09183	687.852	BIP	NT5E	Proteiome	BLOOD	SMR	eQTLGen	SMR	0.0165269	0.0169201	0.328686		37415601	10.3389/fgene.2023.1191264	Gedik et all Front Genet	BLOOD
NT5E	P21589	8021	TRANS	Depression_iPSYCH_2023	BOTH	+,+	0.254967	0.100991	0.688738	DECODE	UKBB_PPP	1.09183	687.852	SCZ	NT5E	Proteiome	BLOOD	SMR	deCODE	SMR	-0.0111142	0.0234972	0.636214		37415601	10.3389/fgene.2023.1191264	Gedik et all Front Genet	BLOOD
NT5E	P21589	8021	TRANS	Depression_iPSYCH_2023	BOTH	+,+	0.254967	0.100991	0.688738	DECODE	UKBB_PPP	1.09183	687.852	MDD	NT5E	Proteiome	BRAIN	SMR	Wingo et al., 2022, in 722 samples	SMR	-0.0025019	0.00674602	0.710734		37415601	10.3389/fgene.2023.1191264	Gedik et all Front Genet	BRAIN
NT5E	P21589	8021	TRANS	Depression_iPSYCH_2023	BOTH	+,+	0.254967	0.100991	0.688738	DECODE	UKBB_PPP	1.09183	687.852	BIP	NT5E	Proteiome	BRAIN	SMR	Wingo et al., 2022, in 722 samples	SMR	-0.00925023	0.0145874	0.526		37415601	10.3389/fgene.2023.1191264	Gedik et all Front Genet	BRAIN
NT5E	P21589	8021	TRANS	Depression_iPSYCH_2023	BOTH	+,+	0.254967	0.100991	0.688738	DECODE	UKBB_PPP	1.09183	687.852	SCZ	NT5E	Proteiome	BRAIN	SMR	Wingo et al., 2022, in 722 samples	SMR	0.00198273	0.0127277	0.876206		37415601	10.3389/fgene.2023.1191264	Gedik et all Front Genet	BRAIN
NT5E	P21589	8021	TRANS	Depression_iPSYCH_2023	BOTH	+,+	0.254967	0.100991	0.688738	DECODE	UKBB_PPP	1.09183	687.852	MDD	NT5E	Proteiome	BLOOD	SMR	deCODE	SMR	-0.00469925	0.0127823	0.713143		37415601	10.3389/fgene.2023.1191264	Gedik et all Front Genet	BLOOD
NT5E	P21589	8021	TRANS	Depression_iPSYCH_2023	BOTH	+,+	0.254967	0.100991	0.688738	DECODE	UKBB_PPP	1.09183	687.852	BIP	NT5E	Proteiome	BLOOD	SMR	deCODE	SMR	-0.0210574	0.0270706	0.436648		37415601	10.3389/fgene.2023.1191264	Gedik et all Front Genet	BLOOD
NT5E	P21589	8021	TRANS	Depression_iPSYCH_2023	BOTH	+,+	0.254967	0.100991	0.688738	DECODE	UKBB_PPP	1.09183	687.852	SCZ	NT5E	Transcriptome	BRAIN_DLPFC	TWAS	CMC	FUSION	0.0477		0.962		31691811	10.1093/hmg/ddz253	Hall et al Hum Mol Genet	BRAIN
NT5E	P21589	8021	TRANS	Depression_iPSYCH_2023	BOTH	+,+	0.254967	0.100991	0.688738	DECODE	UKBB_PPP	1.09183	687.852	SCZ.Clozuk.2018	NT5E	Transcriptome	BRAIN	TWAS	PsychENCODE	FUSION	-0.05265		0.958		30545856	10.1126/science.aat8127	Gandal et all science	BRAIN
NT5E	P21589	8021	TRANS	Depression_iPSYCH_2023	BOTH	+,+	0.254967	0.100991	0.688738	DECODE	UKBB_PPP	1.09183	687.852	BD.PGC.ruderferCell2018	NT5E	Transcriptome	BRAIN	TWAS	PsychENCODE	FUSION	0.34053		0.733		30545856	10.1126/science.aat8127	Gandal et all science	BRAIN
NT5E	P21589	8021	TRANS	Depression_iPSYCH_2023	BOTH	+,+	0.254967	0.100991	0.688738	DECODE	UKBB_PPP	1.09183	687.852	SCZ_PGC2+CLOZUK	NT5E	Transcriptome	DLPFC	TWAS	Collado-Torres	FUSION	2.9579		0.0031		31174959	10.1016/j.neuron.2019.05.013	ColladoTorres_neuron_twas etal. Neuron	BRAIN
NT5E	P21589	8021	TRANS	Depression_iPSYCH_2023	BOTH	+,+	0.254967	0.100991	0.688738	DECODE	UKBB_PPP	1.09183	687.852	SCZ_PGC2	NT5E	Transcriptome	DLPFC	TWAS	Collado-Torres	FUSION	3.04713		0.00231		31174959	10.1016/j.neuron.2019.05.013	ColladoTorres_neuron_twas etal. Neuron	BRAIN
NT5E	P21589	8021	TRANS	Depression_iPSYCH_2023	BOTH	+,+	0.254967	0.100991	0.688738	DECODE	UKBB_PPP	1.09183	687.852	Depression Howard et all	NT5E	Proteiome	BRAIN DPFC	PWAS	ROS/MAP	FUSION	-0.2824		0.777645		33846625	10.1038/s41593-021-00832-6	Wingo Nat Neurosci	BRAIN
NT5E	P21589	8021	TRANS	Depression_iPSYCH_2023	BOTH	+,+	0.254967	0.100991	0.688738	DECODE	UKBB_PPP	1.09183	687.852	Depression Howard et all	NT5E	Transcriptome	BRAIN DPFC	TWAS	dPFC of 152 participants of European descent	FUSION	-1.6556		0.0978		33846625	10.1038/s41593-021-00832-6	Wingo Nat Neurosci	BRAIN
NT5E	P21589	8021	TRANS	Depression_iPSYCH_2023	BOTH	+,+	0.254967	0.100991	0.688738	DECODE	UKBB_PPP	1.09183	687.852	Depression Howard et all	NT5E	Proteiome	BRAIN	PWAS	ROS/MAP	FUSION	0.08009		0.936167		33846625	10.1038/s41593-021-00832-6	Wingo Nat Neurosci	BRAIN
NT5E	P21589	8021	TRANS	Depression_iPSYCH_2023	BOTH	+,+	0.254967	0.100991	0.688738	DECODE	UKBB_PPP	1.09183	687.852	Schizophrenia	NT5E	Transcriptome	brain caudate nucleus	TWAS	Gtex	Fusion			0.732852		36319771	10.1038/s41593-022-01182-7	Benjamin KJM	brain caudate nucleus
NT5M	Q9NPB1	15769	CIS	Cognition_Meta	DECODE_Specific	-,NA		0.304738	0.304738	DECODE	DECODE	0.978617	1139.11	Bipolar disorder	NT5M	Proteome	PLASMA	MR	FENLAND	TwoSampleMR	0.00133833	0.0386288	0.972362		36280454	https://doi.org/10.1016/j.biopsych.2022.08.015	Lu et al Biol Psychiatry	BLOOD
NT5M	Q9NPB1	15769	CIS	Cognition_Meta	DECODE_Specific	-,NA		0.304738	0.304738	DECODE	DECODE	0.978617	1139.11	Major depressive disorder	NT5M	Proteome	PLASMA	MR	FENLAND	TwoSampleMR	-0.0122074	0.0173913	0.482727		36280454	https://doi.org/10.1016/j.biopsych.2022.08.015	Lu et al Biol Psychiatry	BLOOD
NT5M	Q9NPB1	15769	CIS	Cognition_Meta	DECODE_Specific	-,NA		0.304738	0.304738	DECODE	DECODE	0.978617	1139.11	Schizophrenia	NT5M	Proteome	PLASMA	MR	FENLAND	TwoSampleMR	0.0132126	0.0357859	0.71197		36280454	https://doi.org/10.1016/j.biopsych.2022.08.015	Lu et al Biol Psychiatry	BLOOD
NT5M	Q9NPB1	15769	CIS	Cognition_Meta	DECODE_Specific	-,NA		0.304738	0.304738	DECODE	DECODE	0.978617	1139.11	SCZ_PGC3	NT5M	Transcriptome	DLPFC	MR	CMC+GTEX	MendelianRandomization			0.824706		35460606	10.1016/j.ajhg.2022.04.004	Jiang eet all Am J Hum Genet	BRAIN
NT5M	Q9NPB1	15769	CIS	Cognition_Meta	DECODE_Specific	-,NA		0.304738	0.304738	DECODE	DECODE	0.978617	1139.11	SCZ_PGC3	NT5M	Transcriptome	DLPFC	MR	CMC+GTEX	MendelianRandomization			0.776186		35460606	10.1016/j.ajhg.2022.04.004	Jiang eet all Am J Hum Genet	BRAIN
NT5M	Q9NPB1	15769	CIS	Cognition_Meta	DECODE_Specific	-,NA		0.304738	0.304738	DECODE	DECODE	0.978617	1139.11	SCZ_PGC3	NT5M	Transcriptome	DLPFC	MR	CMC+GTEX	MendelianRandomization			0.0753756		35460606	10.1016/j.ajhg.2022.04.004	Jiang eet all Am J Hum Genet	BRAIN
NT5M	Q9NPB1	15769	CIS	Cognition_Meta	DECODE_Specific	-,NA		0.304738	0.304738	DECODE	DECODE	0.978617	1139.11	SCZ_PGC3	NT5M	Transcriptome	DLPFC	MR	CMC+GTEX	EMIC			0.0491273		35460606	10.1016/j.ajhg.2022.04.004	Jiang eet all Am J Hum Genet	BRAIN
NT5M	Q9NPB1	15769	CIS	Cognition_Meta	DECODE_Specific	-,NA		0.304738	0.304738	DECODE	DECODE	0.978617	1139.11	BIP_2019_Stahl_etall	NT5M	Transcriptome	DLPFC	MR	CMC+GTEX	MendelianRandomization			0.140265		35460606	10.1016/j.ajhg.2022.04.004	Jiang eet all Am J Hum Genet	BRAIN
NT5M	Q9NPB1	15769	CIS	Cognition_Meta	DECODE_Specific	-,NA		0.304738	0.304738	DECODE	DECODE	0.978617	1139.11	BIP_2019_Stahl_etall	NT5M	Transcriptome	DLPFC	MR	CMC+GTEX	MendelianRandomization			0.168147		35460606	10.1016/j.ajhg.2022.04.004	Jiang eet all Am J Hum Genet	BRAIN
NT5M	Q9NPB1	15769	CIS	Cognition_Meta	DECODE_Specific	-,NA		0.304738	0.304738	DECODE	DECODE	0.978617	1139.11	BIP_2019_Stahl_etall	NT5M	Transcriptome	DLPFC	MR	CMC+GTEX	MendelianRandomization			0.129833		35460606	10.1016/j.ajhg.2022.04.004	Jiang eet all Am J Hum Genet	BRAIN
NT5M	Q9NPB1	15769	CIS	Cognition_Meta	DECODE_Specific	-,NA		0.304738	0.304738	DECODE	DECODE	0.978617	1139.11	BIP_2019_Stahl_etall	NT5M	Transcriptome	DLPFC	MR	CMC+GTEX	EMIC			0.179674		35460606	10.1016/j.ajhg.2022.04.004	Jiang eet all Am J Hum Genet	BRAIN
NT5M	Q9NPB1	15769	CIS	Cognition_Meta	DECODE_Specific	-,NA		0.304738	0.304738	DECODE	DECODE	0.978617	1139.11	Deepression_Wray_tall	NT5M	Transcriptome	BRAIN DLPFC	MR	PsychENCODE	TwoSampleMR	-0.01	0.02	0.41		35296807	10.1038/s41380-022-01507-9	Deng et all Mol Psychiatry	BRAIN
NT5M	Q9NPB1	15769	CIS	Cognition_Meta	DECODE_Specific	-,NA		0.304738	0.304738	DECODE	DECODE	0.978617	1139.11	Deepression_Wray_tall	NT5M	Transcriptome	BLOOD	MR	GTEx	TwoSampleMR	0	0.01	0.668		35296807	10.1038/s41380-022-01507-9	Deng et all Mol Psychiatry	BLOOD
NT5M	Q9NPB1	15769	CIS	Cognition_Meta	DECODE_Specific	-,NA		0.304738	0.304738	DECODE	DECODE	0.978617	1139.11	SCZ_PGC3	NT5M	Transcriptome	DLPFC	SMR	CMC+GTEX	SMR	-0.0525772	0.0263253	0.0458026		35460606	10.1016/j.ajhg.2022.04.004	Jiang eet all Am J Hum Genet	BRAIN
NT5M	Q9NPB1	15769	CIS	Cognition_Meta	DECODE_Specific	-,NA		0.304738	0.304738	DECODE	DECODE	0.978617	1139.11	SCZ.Clozuk.2018	NT5M	Transcriptome	BRAIN	SMR	PsychENCODE	SMR	-0.00788859	0.0424926	0.853		30545856	10.1126/science.aat8127	Gandal et all science	BRAIN
NT5M	Q9NPB1	15769	CIS	Cognition_Meta	DECODE_Specific	-,NA		0.304738	0.304738	DECODE	DECODE	0.978617	1139.11	BD.PGC.ruderferCell2018	NT5M	Transcriptome	BRAIN	SMR	PsychENCODE	SMR	-0.0330346	0.0633801	0.602218		30545856	10.1126/science.aat8127	Gandal et all science	BRAIN
NT5M	Q9NPB1	15769	CIS	Cognition_Meta	DECODE_Specific	-,NA		0.304738	0.304738	DECODE	DECODE	0.978617	1139.11	SCZ	NT5M	Proteiome	BLOOD	SMR	eQTLGen	SMR	-0.0482733	0.0147265	0.00104551		37415601	10.3389/fgene.2023.1191264	Gedik et all Front Genet	BLOOD
NT5M	Q9NPB1	15769	CIS	Cognition_Meta	DECODE_Specific	-,NA		0.304738	0.304738	DECODE	DECODE	0.978617	1139.11	MDD	NT5M	Proteiome	BRAIN	SMR	BrainMeta	SMR	-0.00845994	0.0102909	0.411033		37415601	10.3389/fgene.2023.1191264	Gedik et all Front Genet	BRAIN
NT5M	Q9NPB1	15769	CIS	Cognition_Meta	DECODE_Specific	-,NA		0.304738	0.304738	DECODE	DECODE	0.978617	1139.11	BIP	NT5M	Proteiome	BRAIN	SMR	BrainMeta	SMR	0.00664885	0.0230684	0.773176		37415601	10.3389/fgene.2023.1191264	Gedik et all Front Genet	BRAIN
NT5M	Q9NPB1	15769	CIS	Cognition_Meta	DECODE_Specific	-,NA		0.304738	0.304738	DECODE	DECODE	0.978617	1139.11	SCZ	NT5M	Proteiome	BRAIN	SMR	BrainMeta	SMR	0.00796989	0.0211577	0.706404		37415601	10.3389/fgene.2023.1191264	Gedik et all Front Genet	BRAIN
NT5M	Q9NPB1	15769	CIS	Cognition_Meta	DECODE_Specific	-,NA		0.304738	0.304738	DECODE	DECODE	0.978617	1139.11	MDD	NT5M	Proteiome	BLOOD	SMR	eQTLGen	SMR	0.00313269	0.00858097	0.715056		37415601	10.3389/fgene.2023.1191264	Gedik et all Front Genet	BLOOD
NT5M	Q9NPB1	15769	CIS	Cognition_Meta	DECODE_Specific	-,NA		0.304738	0.304738	DECODE	DECODE	0.978617	1139.11	BIP	NT5M	Proteiome	BLOOD	SMR	eQTLGen	SMR	0.0508	0.0186743	0.00652207		37415601	10.3389/fgene.2023.1191264	Gedik et all Front Genet	BLOOD
NT5M	Q9NPB1	15769	CIS	Cognition_Meta	DECODE_Specific	-,NA		0.304738	0.304738	DECODE	DECODE	0.978617	1139.11	SCZ	NT5M	Proteiome	BLOOD	SMR	deCODE	SMR	0.0237036	0.0745918	0.750654		37415601	10.3389/fgene.2023.1191264	Gedik et all Front Genet	BLOOD
NT5M	Q9NPB1	15769	CIS	Cognition_Meta	DECODE_Specific	-,NA		0.304738	0.304738	DECODE	DECODE	0.978617	1139.11	MDD	NT5M	Proteiome	BLOOD	SMR	deCODE	SMR	-0.0247878	0.0353526	0.483204		37415601	10.3389/fgene.2023.1191264	Gedik et all Front Genet	BLOOD
NT5M	Q9NPB1	15769	CIS	Cognition_Meta	DECODE_Specific	-,NA		0.304738	0.304738	DECODE	DECODE	0.978617	1139.11	BIP	NT5M	Proteiome	BLOOD	SMR	deCODE	SMR	0.00763935	0.0804733	0.92437		37415601	10.3389/fgene.2023.1191264	Gedik et all Front Genet	BLOOD
NT5M	Q9NPB1	15769	CIS	Cognition_Meta	DECODE_Specific	-,NA		0.304738	0.304738	DECODE	DECODE	0.978617	1139.11	SCZ	NT5M	Transcriptome	BRAIN_DLPFC	TWAS	CMC	FUSION	-1.67938		0.0931		31691811	10.1093/hmg/ddz253	Hall et al Hum Mol Genet	BRAIN
NT5M	Q9NPB1	15769	CIS	Cognition_Meta	DECODE_Specific	-,NA		0.304738	0.304738	DECODE	DECODE	0.978617	1139.11	SCZ.Clozuk.2018	NT5M	Transcriptome	BRAIN	TWAS	PsychENCODE	FUSION	-2.45568		0.0141		30545856	10.1126/science.aat8127	Gandal et all science	BRAIN
NT5M	Q9NPB1	15769	CIS	Cognition_Meta	DECODE_Specific	-,NA		0.304738	0.304738	DECODE	DECODE	0.978617	1139.11	BD.PGC.ruderferCell2018	NT5M	Transcriptome	BRAIN	TWAS	PsychENCODE	FUSION	0.275		0.784		30545856	10.1126/science.aat8127	Gandal et all science	BRAIN
NT5M	Q9NPB1	15769	CIS	Cognition_Meta	DECODE_Specific	-,NA		0.304738	0.304738	DECODE	DECODE	0.978617	1139.11	Depression Howard et all	NT5M	Proteiome	BRAIN	PWAS	ROS/MAP	FUSION	-0.25768		0.797		33846625	10.1038/s41593-021-00832-6	Wingo Nat Neurosci	BRAIN
NT5M	Q9NPB1	15769	CIS	Depression_iPSYCH_2023	DECODE_Specific	-,NA		0.435658	0.435658	DECODE	DECODE	1.16404	1628.49	Bipolar disorder	NT5M	Proteome	PLASMA	MR	FENLAND	TwoSampleMR	0.00133833	0.0386288	0.972362		36280454	https://doi.org/10.1016/j.biopsych.2022.08.015	Lu et al Biol Psychiatry	BLOOD
NT5M	Q9NPB1	15769	CIS	Depression_iPSYCH_2023	DECODE_Specific	-,NA		0.435658	0.435658	DECODE	DECODE	1.16404	1628.49	Major depressive disorder	NT5M	Proteome	PLASMA	MR	FENLAND	TwoSampleMR	-0.0122074	0.0173913	0.482727		36280454	https://doi.org/10.1016/j.biopsych.2022.08.015	Lu et al Biol Psychiatry	BLOOD
NT5M	Q9NPB1	15769	CIS	Depression_iPSYCH_2023	DECODE_Specific	-,NA		0.435658	0.435658	DECODE	DECODE	1.16404	1628.49	Schizophrenia	NT5M	Proteome	PLASMA	MR	FENLAND	TwoSampleMR	0.0132126	0.0357859	0.71197		36280454	https://doi.org/10.1016/j.biopsych.2022.08.015	Lu et al Biol Psychiatry	BLOOD
NT5M	Q9NPB1	15769	CIS	Depression_iPSYCH_2023	DECODE_Specific	-,NA		0.435658	0.435658	DECODE	DECODE	1.16404	1628.49	SCZ_PGC3	NT5M	Transcriptome	DLPFC	MR	CMC+GTEX	MendelianRandomization			0.824706		35460606	10.1016/j.ajhg.2022.04.004	Jiang eet all Am J Hum Genet	BRAIN
NT5M	Q9NPB1	15769	CIS	Depression_iPSYCH_2023	DECODE_Specific	-,NA		0.435658	0.435658	DECODE	DECODE	1.16404	1628.49	SCZ_PGC3	NT5M	Transcriptome	DLPFC	MR	CMC+GTEX	MendelianRandomization			0.776186		35460606	10.1016/j.ajhg.2022.04.004	Jiang eet all Am J Hum Genet	BRAIN
NT5M	Q9NPB1	15769	CIS	Depression_iPSYCH_2023	DECODE_Specific	-,NA		0.435658	0.435658	DECODE	DECODE	1.16404	1628.49	SCZ_PGC3	NT5M	Transcriptome	DLPFC	MR	CMC+GTEX	MendelianRandomization			0.0753756		35460606	10.1016/j.ajhg.2022.04.004	Jiang eet all Am J Hum Genet	BRAIN
NT5M	Q9NPB1	15769	CIS	Depression_iPSYCH_2023	DECODE_Specific	-,NA		0.435658	0.435658	DECODE	DECODE	1.16404	1628.49	SCZ_PGC3	NT5M	Transcriptome	DLPFC	MR	CMC+GTEX	EMIC			0.0491273		35460606	10.1016/j.ajhg.2022.04.004	Jiang eet all Am J Hum Genet	BRAIN
NT5M	Q9NPB1	15769	CIS	Depression_iPSYCH_2023	DECODE_Specific	-,NA		0.435658	0.435658	DECODE	DECODE	1.16404	1628.49	BIP_2019_Stahl_etall	NT5M	Transcriptome	DLPFC	MR	CMC+GTEX	MendelianRandomization			0.140265		35460606	10.1016/j.ajhg.2022.04.004	Jiang eet all Am J Hum Genet	BRAIN
NT5M	Q9NPB1	15769	CIS	Depression_iPSYCH_2023	DECODE_Specific	-,NA		0.435658	0.435658	DECODE	DECODE	1.16404	1628.49	BIP_2019_Stahl_etall	NT5M	Transcriptome	DLPFC	MR	CMC+GTEX	MendelianRandomization			0.168147		35460606	10.1016/j.ajhg.2022.04.004	Jiang eet all Am J Hum Genet	BRAIN
NT5M	Q9NPB1	15769	CIS	Depression_iPSYCH_2023	DECODE_Specific	-,NA		0.435658	0.435658	DECODE	DECODE	1.16404	1628.49	BIP_2019_Stahl_etall	NT5M	Transcriptome	DLPFC	MR	CMC+GTEX	MendelianRandomization			0.129833		35460606	10.1016/j.ajhg.2022.04.004	Jiang eet all Am J Hum Genet	BRAIN
NT5M	Q9NPB1	15769	CIS	Depression_iPSYCH_2023	DECODE_Specific	-,NA		0.435658	0.435658	DECODE	DECODE	1.16404	1628.49	BIP_2019_Stahl_etall	NT5M	Transcriptome	DLPFC	MR	CMC+GTEX	EMIC			0.179674		35460606	10.1016/j.ajhg.2022.04.004	Jiang eet all Am J Hum Genet	BRAIN
NT5M	Q9NPB1	15769	CIS	Depression_iPSYCH_2023	DECODE_Specific	-,NA		0.435658	0.435658	DECODE	DECODE	1.16404	1628.49	Deepression_Wray_tall	NT5M	Transcriptome	BRAIN DLPFC	MR	PsychENCODE	TwoSampleMR	-0.01	0.02	0.41		35296807	10.1038/s41380-022-01507-9	Deng et all Mol Psychiatry	BRAIN
NT5M	Q9NPB1	15769	CIS	Depression_iPSYCH_2023	DECODE_Specific	-,NA		0.435658	0.435658	DECODE	DECODE	1.16404	1628.49	Deepression_Wray_tall	NT5M	Transcriptome	BLOOD	MR	GTEx	TwoSampleMR	0	0.01	0.668		35296807	10.1038/s41380-022-01507-9	Deng et all Mol Psychiatry	BLOOD
NT5M	Q9NPB1	15769	CIS	Depression_iPSYCH_2023	DECODE_Specific	-,NA		0.435658	0.435658	DECODE	DECODE	1.16404	1628.49	SCZ_PGC3	NT5M	Transcriptome	DLPFC	SMR	CMC+GTEX	SMR	-0.0525772	0.0263253	0.0458026		35460606	10.1016/j.ajhg.2022.04.004	Jiang eet all Am J Hum Genet	BRAIN
NT5M	Q9NPB1	15769	CIS	Depression_iPSYCH_2023	DECODE_Specific	-,NA		0.435658	0.435658	DECODE	DECODE	1.16404	1628.49	SCZ.Clozuk.2018	NT5M	Transcriptome	BRAIN	SMR	PsychENCODE	SMR	-0.00788859	0.0424926	0.853		30545856	10.1126/science.aat8127	Gandal et all science	BRAIN
NT5M	Q9NPB1	15769	CIS	Depression_iPSYCH_2023	DECODE_Specific	-,NA		0.435658	0.435658	DECODE	DECODE	1.16404	1628.49	BD.PGC.ruderferCell2018	NT5M	Transcriptome	BRAIN	SMR	PsychENCODE	SMR	-0.0330346	0.0633801	0.602218		30545856	10.1126/science.aat8127	Gandal et all science	BRAIN
NT5M	Q9NPB1	15769	CIS	Depression_iPSYCH_2023	DECODE_Specific	-,NA		0.435658	0.435658	DECODE	DECODE	1.16404	1628.49	SCZ	NT5M	Proteiome	BLOOD	SMR	eQTLGen	SMR	-0.0482733	0.0147265	0.00104551		37415601	10.3389/fgene.2023.1191264	Gedik et all Front Genet	BLOOD
NT5M	Q9NPB1	15769	CIS	Depression_iPSYCH_2023	DECODE_Specific	-,NA		0.435658	0.435658	DECODE	DECODE	1.16404	1628.49	MDD	NT5M	Proteiome	BRAIN	SMR	BrainMeta	SMR	-0.00845994	0.0102909	0.411033		37415601	10.3389/fgene.2023.1191264	Gedik et all Front Genet	BRAIN
NT5M	Q9NPB1	15769	CIS	Depression_iPSYCH_2023	DECODE_Specific	-,NA		0.435658	0.435658	DECODE	DECODE	1.16404	1628.49	BIP	NT5M	Proteiome	BRAIN	SMR	BrainMeta	SMR	0.00664885	0.0230684	0.773176		37415601	10.3389/fgene.2023.1191264	Gedik et all Front Genet	BRAIN
NT5M	Q9NPB1	15769	CIS	Depression_iPSYCH_2023	DECODE_Specific	-,NA		0.435658	0.435658	DECODE	DECODE	1.16404	1628.49	SCZ	NT5M	Proteiome	BRAIN	SMR	BrainMeta	SMR	0.00796989	0.0211577	0.706404		37415601	10.3389/fgene.2023.1191264	Gedik et all Front Genet	BRAIN
NT5M	Q9NPB1	15769	CIS	Depression_iPSYCH_2023	DECODE_Specific	-,NA		0.435658	0.435658	DECODE	DECODE	1.16404	1628.49	MDD	NT5M	Proteiome	BLOOD	SMR	eQTLGen	SMR	0.00313269	0.00858097	0.715056		37415601	10.3389/fgene.2023.1191264	Gedik et all Front Genet	BLOOD
NT5M	Q9NPB1	15769	CIS	Depression_iPSYCH_2023	DECODE_Specific	-,NA		0.435658	0.435658	DECODE	DECODE	1.16404	1628.49	BIP	NT5M	Proteiome	BLOOD	SMR	eQTLGen	SMR	0.0508	0.0186743	0.00652207		37415601	10.3389/fgene.2023.1191264	Gedik et all Front Genet	BLOOD
NT5M	Q9NPB1	15769	CIS	Depression_iPSYCH_2023	DECODE_Specific	-,NA		0.435658	0.435658	DECODE	DECODE	1.16404	1628.49	SCZ	NT5M	Proteiome	BLOOD	SMR	deCODE	SMR	0.0237036	0.0745918	0.750654		37415601	10.3389/fgene.2023.1191264	Gedik et all Front Genet	BLOOD
NT5M	Q9NPB1	15769	CIS	Depression_iPSYCH_2023	DECODE_Specific	-,NA		0.435658	0.435658	DECODE	DECODE	1.16404	1628.49	MDD	NT5M	Proteiome	BLOOD	SMR	deCODE	SMR	-0.0247878	0.0353526	0.483204		37415601	10.3389/fgene.2023.1191264	Gedik et all Front Genet	BLOOD
NT5M	Q9NPB1	15769	CIS	Depression_iPSYCH_2023	DECODE_Specific	-,NA		0.435658	0.435658	DECODE	DECODE	1.16404	1628.49	BIP	NT5M	Proteiome	BLOOD	SMR	deCODE	SMR	0.00763935	0.0804733	0.92437		37415601	10.3389/fgene.2023.1191264	Gedik et all Front Genet	BLOOD
NT5M	Q9NPB1	15769	CIS	Depression_iPSYCH_2023	DECODE_Specific	-,NA		0.435658	0.435658	DECODE	DECODE	1.16404	1628.49	SCZ	NT5M	Transcriptome	BRAIN_DLPFC	TWAS	CMC	FUSION	-1.67938		0.0931		31691811	10.1093/hmg/ddz253	Hall et al Hum Mol Genet	BRAIN
NT5M	Q9NPB1	15769	CIS	Depression_iPSYCH_2023	DECODE_Specific	-,NA		0.435658	0.435658	DECODE	DECODE	1.16404	1628.49	SCZ.Clozuk.2018	NT5M	Transcriptome	BRAIN	TWAS	PsychENCODE	FUSION	-2.45568		0.0141		30545856	10.1126/science.aat8127	Gandal et all science	BRAIN
NT5M	Q9NPB1	15769	CIS	Depression_iPSYCH_2023	DECODE_Specific	-,NA		0.435658	0.435658	DECODE	DECODE	1.16404	1628.49	BD.PGC.ruderferCell2018	NT5M	Transcriptome	BRAIN	TWAS	PsychENCODE	FUSION	0.275		0.784		30545856	10.1126/science.aat8127	Gandal et all science	BRAIN
NT5M	Q9NPB1	15769	CIS	Depression_iPSYCH_2023	DECODE_Specific	-,NA		0.435658	0.435658	DECODE	DECODE	1.16404	1628.49	Depression Howard et all	NT5M	Proteiome	BRAIN	PWAS	ROS/MAP	FUSION	-0.25768		0.797		33846625	10.1038/s41593-021-00832-6	Wingo Nat Neurosci	BRAIN
NT5M	Q9NPB1	15769	CIS	PGC3_SCZ_NoUKB	DECODE_Specific	+,NA		0.755289	0.755289	DECODE	DECODE	1.3311	2823.27	Bipolar disorder	NT5M	Proteome	PLASMA	MR	FENLAND	TwoSampleMR	0.00133833	0.0386288	0.972362		36280454	https://doi.org/10.1016/j.biopsych.2022.08.015	Lu et al Biol Psychiatry	BLOOD
NT5M	Q9NPB1	15769	CIS	PGC3_SCZ_NoUKB	DECODE_Specific	+,NA		0.755289	0.755289	DECODE	DECODE	1.3311	2823.27	Major depressive disorder	NT5M	Proteome	PLASMA	MR	FENLAND	TwoSampleMR	-0.0122074	0.0173913	0.482727		36280454	https://doi.org/10.1016/j.biopsych.2022.08.015	Lu et al Biol Psychiatry	BLOOD
NT5M	Q9NPB1	15769	CIS	PGC3_SCZ_NoUKB	DECODE_Specific	+,NA		0.755289	0.755289	DECODE	DECODE	1.3311	2823.27	Schizophrenia	NT5M	Proteome	PLASMA	MR	FENLAND	TwoSampleMR	0.0132126	0.0357859	0.71197		36280454	https://doi.org/10.1016/j.biopsych.2022.08.015	Lu et al Biol Psychiatry	BLOOD
NT5M	Q9NPB1	15769	CIS	PGC3_SCZ_NoUKB	DECODE_Specific	+,NA		0.755289	0.755289	DECODE	DECODE	1.3311	2823.27	SCZ_PGC3	NT5M	Transcriptome	DLPFC	MR	CMC+GTEX	MendelianRandomization			0.824706		35460606	10.1016/j.ajhg.2022.04.004	Jiang eet all Am J Hum Genet	BRAIN
NT5M	Q9NPB1	15769	CIS	PGC3_SCZ_NoUKB	DECODE_Specific	+,NA		0.755289	0.755289	DECODE	DECODE	1.3311	2823.27	SCZ_PGC3	NT5M	Transcriptome	DLPFC	MR	CMC+GTEX	MendelianRandomization			0.776186		35460606	10.1016/j.ajhg.2022.04.004	Jiang eet all Am J Hum Genet	BRAIN
NT5M	Q9NPB1	15769	CIS	PGC3_SCZ_NoUKB	DECODE_Specific	+,NA		0.755289	0.755289	DECODE	DECODE	1.3311	2823.27	SCZ_PGC3	NT5M	Transcriptome	DLPFC	MR	CMC+GTEX	MendelianRandomization			0.0753756		35460606	10.1016/j.ajhg.2022.04.004	Jiang eet all Am J Hum Genet	BRAIN
NT5M	Q9NPB1	15769	CIS	PGC3_SCZ_NoUKB	DECODE_Specific	+,NA		0.755289	0.755289	DECODE	DECODE	1.3311	2823.27	SCZ_PGC3	NT5M	Transcriptome	DLPFC	MR	CMC+GTEX	EMIC			0.0491273		35460606	10.1016/j.ajhg.2022.04.004	Jiang eet all Am J Hum Genet	BRAIN
NT5M	Q9NPB1	15769	CIS	PGC3_SCZ_NoUKB	DECODE_Specific	+,NA		0.755289	0.755289	DECODE	DECODE	1.3311	2823.27	BIP_2019_Stahl_etall	NT5M	Transcriptome	DLPFC	MR	CMC+GTEX	MendelianRandomization			0.140265		35460606	10.1016/j.ajhg.2022.04.004	Jiang eet all Am J Hum Genet	BRAIN
NT5M	Q9NPB1	15769	CIS	PGC3_SCZ_NoUKB	DECODE_Specific	+,NA		0.755289	0.755289	DECODE	DECODE	1.3311	2823.27	BIP_2019_Stahl_etall	NT5M	Transcriptome	DLPFC	MR	CMC+GTEX	MendelianRandomization			0.168147		35460606	10.1016/j.ajhg.2022.04.004	Jiang eet all Am J Hum Genet	BRAIN
NT5M	Q9NPB1	15769	CIS	PGC3_SCZ_NoUKB	DECODE_Specific	+,NA		0.755289	0.755289	DECODE	DECODE	1.3311	2823.27	BIP_2019_Stahl_etall	NT5M	Transcriptome	DLPFC	MR	CMC+GTEX	MendelianRandomization			0.129833		35460606	10.1016/j.ajhg.2022.04.004	Jiang eet all Am J Hum Genet	BRAIN
NT5M	Q9NPB1	15769	CIS	PGC3_SCZ_NoUKB	DECODE_Specific	+,NA		0.755289	0.755289	DECODE	DECODE	1.3311	2823.27	BIP_2019_Stahl_etall	NT5M	Transcriptome	DLPFC	MR	CMC+GTEX	EMIC			0.179674		35460606	10.1016/j.ajhg.2022.04.004	Jiang eet all Am J Hum Genet	BRAIN
NT5M	Q9NPB1	15769	CIS	PGC3_SCZ_NoUKB	DECODE_Specific	+,NA		0.755289	0.755289	DECODE	DECODE	1.3311	2823.27	Deepression_Wray_tall	NT5M	Transcriptome	BRAIN DLPFC	MR	PsychENCODE	TwoSampleMR	-0.01	0.02	0.41		35296807	10.1038/s41380-022-01507-9	Deng et all Mol Psychiatry	BRAIN
NT5M	Q9NPB1	15769	CIS	PGC3_SCZ_NoUKB	DECODE_Specific	+,NA		0.755289	0.755289	DECODE	DECODE	1.3311	2823.27	Deepression_Wray_tall	NT5M	Transcriptome	BLOOD	MR	GTEx	TwoSampleMR	0	0.01	0.668		35296807	10.1038/s41380-022-01507-9	Deng et all Mol Psychiatry	BLOOD
NT5M	Q9NPB1	15769	CIS	PGC3_SCZ_NoUKB	DECODE_Specific	+,NA		0.755289	0.755289	DECODE	DECODE	1.3311	2823.27	SCZ_PGC3	NT5M	Transcriptome	DLPFC	SMR	CMC+GTEX	SMR	-0.0525772	0.0263253	0.0458026		35460606	10.1016/j.ajhg.2022.04.004	Jiang eet all Am J Hum Genet	BRAIN
NT5M	Q9NPB1	15769	CIS	PGC3_SCZ_NoUKB	DECODE_Specific	+,NA		0.755289	0.755289	DECODE	DECODE	1.3311	2823.27	SCZ.Clozuk.2018	NT5M	Transcriptome	BRAIN	SMR	PsychENCODE	SMR	-0.00788859	0.0424926	0.853		30545856	10.1126/science.aat8127	Gandal et all science	BRAIN
NT5M	Q9NPB1	15769	CIS	PGC3_SCZ_NoUKB	DECODE_Specific	+,NA		0.755289	0.755289	DECODE	DECODE	1.3311	2823.27	BD.PGC.ruderferCell2018	NT5M	Transcriptome	BRAIN	SMR	PsychENCODE	SMR	-0.0330346	0.0633801	0.602218		30545856	10.1126/science.aat8127	Gandal et all science	BRAIN
NT5M	Q9NPB1	15769	CIS	PGC3_SCZ_NoUKB	DECODE_Specific	+,NA		0.755289	0.755289	DECODE	DECODE	1.3311	2823.27	SCZ	NT5M	Proteiome	BLOOD	SMR	eQTLGen	SMR	-0.0482733	0.0147265	0.00104551		37415601	10.3389/fgene.2023.1191264	Gedik et all Front Genet	BLOOD
NT5M	Q9NPB1	15769	CIS	PGC3_SCZ_NoUKB	DECODE_Specific	+,NA		0.755289	0.755289	DECODE	DECODE	1.3311	2823.27	MDD	NT5M	Proteiome	BRAIN	SMR	BrainMeta	SMR	-0.00845994	0.0102909	0.411033		37415601	10.3389/fgene.2023.1191264	Gedik et all Front Genet	BRAIN
NT5M	Q9NPB1	15769	CIS	PGC3_SCZ_NoUKB	DECODE_Specific	+,NA		0.755289	0.755289	DECODE	DECODE	1.3311	2823.27	BIP	NT5M	Proteiome	BRAIN	SMR	BrainMeta	SMR	0.00664885	0.0230684	0.773176		37415601	10.3389/fgene.2023.1191264	Gedik et all Front Genet	BRAIN
NT5M	Q9NPB1	15769	CIS	PGC3_SCZ_NoUKB	DECODE_Specific	+,NA		0.755289	0.755289	DECODE	DECODE	1.3311	2823.27	SCZ	NT5M	Proteiome	BRAIN	SMR	BrainMeta	SMR	0.00796989	0.0211577	0.706404		37415601	10.3389/fgene.2023.1191264	Gedik et all Front Genet	BRAIN
NT5M	Q9NPB1	15769	CIS	PGC3_SCZ_NoUKB	DECODE_Specific	+,NA		0.755289	0.755289	DECODE	DECODE	1.3311	2823.27	MDD	NT5M	Proteiome	BLOOD	SMR	eQTLGen	SMR	0.00313269	0.00858097	0.715056		37415601	10.3389/fgene.2023.1191264	Gedik et all Front Genet	BLOOD
NT5M	Q9NPB1	15769	CIS	PGC3_SCZ_NoUKB	DECODE_Specific	+,NA		0.755289	0.755289	DECODE	DECODE	1.3311	2823.27	BIP	NT5M	Proteiome	BLOOD	SMR	eQTLGen	SMR	0.0508	0.0186743	0.00652207		37415601	10.3389/fgene.2023.1191264	Gedik et all Front Genet	BLOOD
NT5M	Q9NPB1	15769	CIS	PGC3_SCZ_NoUKB	DECODE_Specific	+,NA		0.755289	0.755289	DECODE	DECODE	1.3311	2823.27	SCZ	NT5M	Proteiome	BLOOD	SMR	deCODE	SMR	0.0237036	0.0745918	0.750654		37415601	10.3389/fgene.2023.1191264	Gedik et all Front Genet	BLOOD
NT5M	Q9NPB1	15769	CIS	PGC3_SCZ_NoUKB	DECODE_Specific	+,NA		0.755289	0.755289	DECODE	DECODE	1.3311	2823.27	MDD	NT5M	Proteiome	BLOOD	SMR	deCODE	SMR	-0.0247878	0.0353526	0.483204		37415601	10.3389/fgene.2023.1191264	Gedik et all Front Genet	BLOOD
NT5M	Q9NPB1	15769	CIS	PGC3_SCZ_NoUKB	DECODE_Specific	+,NA		0.755289	0.755289	DECODE	DECODE	1.3311	2823.27	BIP	NT5M	Proteiome	BLOOD	SMR	deCODE	SMR	0.00763935	0.0804733	0.92437		37415601	10.3389/fgene.2023.1191264	Gedik et all Front Genet	BLOOD
NT5M	Q9NPB1	15769	CIS	PGC3_SCZ_NoUKB	DECODE_Specific	+,NA		0.755289	0.755289	DECODE	DECODE	1.3311	2823.27	SCZ	NT5M	Transcriptome	BRAIN_DLPFC	TWAS	CMC	FUSION	-1.67938		0.0931		31691811	10.1093/hmg/ddz253	Hall et al Hum Mol Genet	BRAIN
NT5M	Q9NPB1	15769	CIS	PGC3_SCZ_NoUKB	DECODE_Specific	+,NA		0.755289	0.755289	DECODE	DECODE	1.3311	2823.27	SCZ.Clozuk.2018	NT5M	Transcriptome	BRAIN	TWAS	PsychENCODE	FUSION	-2.45568		0.0141		30545856	10.1126/science.aat8127	Gandal et all science	BRAIN
NT5M	Q9NPB1	15769	CIS	PGC3_SCZ_NoUKB	DECODE_Specific	+,NA		0.755289	0.755289	DECODE	DECODE	1.3311	2823.27	BD.PGC.ruderferCell2018	NT5M	Transcriptome	BRAIN	TWAS	PsychENCODE	FUSION	0.275		0.784		30545856	10.1126/science.aat8127	Gandal et all science	BRAIN
NT5M	Q9NPB1	15769	CIS	PGC3_SCZ_NoUKB	DECODE_Specific	+,NA		0.755289	0.755289	DECODE	DECODE	1.3311	2823.27	Depression Howard et all	NT5M	Proteiome	BRAIN	PWAS	ROS/MAP	FUSION	-0.25768		0.797		33846625	10.1038/s41593-021-00832-6	Wingo Nat Neurosci	BRAIN
NT5M	Q9NPB1	15769	CIS	BIP_PGC3_noukb	DECODE_Specific	-,NA		0.87762	0.87762	DECODE	DECODE	1.38186	3280.54	Bipolar disorder	NT5M	Proteome	PLASMA	MR	FENLAND	TwoSampleMR	0.00133833	0.0386288	0.972362		36280454	https://doi.org/10.1016/j.biopsych.2022.08.015	Lu et al Biol Psychiatry	BLOOD
NT5M	Q9NPB1	15769	CIS	BIP_PGC3_noukb	DECODE_Specific	-,NA		0.87762	0.87762	DECODE	DECODE	1.38186	3280.54	Major depressive disorder	NT5M	Proteome	PLASMA	MR	FENLAND	TwoSampleMR	-0.0122074	0.0173913	0.482727		36280454	https://doi.org/10.1016/j.biopsych.2022.08.015	Lu et al Biol Psychiatry	BLOOD
NT5M	Q9NPB1	15769	CIS	BIP_PGC3_noukb	DECODE_Specific	-,NA		0.87762	0.87762	DECODE	DECODE	1.38186	3280.54	Schizophrenia	NT5M	Proteome	PLASMA	MR	FENLAND	TwoSampleMR	0.0132126	0.0357859	0.71197		36280454	https://doi.org/10.1016/j.biopsych.2022.08.015	Lu et al Biol Psychiatry	BLOOD
NT5M	Q9NPB1	15769	CIS	BIP_PGC3_noukb	DECODE_Specific	-,NA		0.87762	0.87762	DECODE	DECODE	1.38186	3280.54	SCZ_PGC3	NT5M	Transcriptome	DLPFC	MR	CMC+GTEX	MendelianRandomization			0.824706		35460606	10.1016/j.ajhg.2022.04.004	Jiang eet all Am J Hum Genet	BRAIN
NT5M	Q9NPB1	15769	CIS	BIP_PGC3_noukb	DECODE_Specific	-,NA		0.87762	0.87762	DECODE	DECODE	1.38186	3280.54	SCZ_PGC3	NT5M	Transcriptome	DLPFC	MR	CMC+GTEX	MendelianRandomization			0.776186		35460606	10.1016/j.ajhg.2022.04.004	Jiang eet all Am J Hum Genet	BRAIN
NT5M	Q9NPB1	15769	CIS	BIP_PGC3_noukb	DECODE_Specific	-,NA		0.87762	0.87762	DECODE	DECODE	1.38186	3280.54	SCZ_PGC3	NT5M	Transcriptome	DLPFC	MR	CMC+GTEX	MendelianRandomization			0.0753756		35460606	10.1016/j.ajhg.2022.04.004	Jiang eet all Am J Hum Genet	BRAIN
NT5M	Q9NPB1	15769	CIS	BIP_PGC3_noukb	DECODE_Specific	-,NA		0.87762	0.87762	DECODE	DECODE	1.38186	3280.54	SCZ_PGC3	NT5M	Transcriptome	DLPFC	MR	CMC+GTEX	EMIC			0.0491273		35460606	10.1016/j.ajhg.2022.04.004	Jiang eet all Am J Hum Genet	BRAIN
NT5M	Q9NPB1	15769	CIS	BIP_PGC3_noukb	DECODE_Specific	-,NA		0.87762	0.87762	DECODE	DECODE	1.38186	3280.54	BIP_2019_Stahl_etall	NT5M	Transcriptome	DLPFC	MR	CMC+GTEX	MendelianRandomization			0.140265		35460606	10.1016/j.ajhg.2022.04.004	Jiang eet all Am J Hum Genet	BRAIN
NT5M	Q9NPB1	15769	CIS	BIP_PGC3_noukb	DECODE_Specific	-,NA		0.87762	0.87762	DECODE	DECODE	1.38186	3280.54	BIP_2019_Stahl_etall	NT5M	Transcriptome	DLPFC	MR	CMC+GTEX	MendelianRandomization			0.168147		35460606	10.1016/j.ajhg.2022.04.004	Jiang eet all Am J Hum Genet	BRAIN
NT5M	Q9NPB1	15769	CIS	BIP_PGC3_noukb	DECODE_Specific	-,NA		0.87762	0.87762	DECODE	DECODE	1.38186	3280.54	BIP_2019_Stahl_etall	NT5M	Transcriptome	DLPFC	MR	CMC+GTEX	MendelianRandomization			0.129833		35460606	10.1016/j.ajhg.2022.04.004	Jiang eet all Am J Hum Genet	BRAIN
NT5M	Q9NPB1	15769	CIS	BIP_PGC3_noukb	DECODE_Specific	-,NA		0.87762	0.87762	DECODE	DECODE	1.38186	3280.54	BIP_2019_Stahl_etall	NT5M	Transcriptome	DLPFC	MR	CMC+GTEX	EMIC			0.179674		35460606	10.1016/j.ajhg.2022.04.004	Jiang eet all Am J Hum Genet	BRAIN
NT5M	Q9NPB1	15769	CIS	BIP_PGC3_noukb	DECODE_Specific	-,NA		0.87762	0.87762	DECODE	DECODE	1.38186	3280.54	Deepression_Wray_tall	NT5M	Transcriptome	BRAIN DLPFC	MR	PsychENCODE	TwoSampleMR	-0.01	0.02	0.41		35296807	10.1038/s41380-022-01507-9	Deng et all Mol Psychiatry	BRAIN
NT5M	Q9NPB1	15769	CIS	BIP_PGC3_noukb	DECODE_Specific	-,NA		0.87762	0.87762	DECODE	DECODE	1.38186	3280.54	Deepression_Wray_tall	NT5M	Transcriptome	BLOOD	MR	GTEx	TwoSampleMR	0	0.01	0.668		35296807	10.1038/s41380-022-01507-9	Deng et all Mol Psychiatry	BLOOD
NT5M	Q9NPB1	15769	CIS	BIP_PGC3_noukb	DECODE_Specific	-,NA		0.87762	0.87762	DECODE	DECODE	1.38186	3280.54	SCZ_PGC3	NT5M	Transcriptome	DLPFC	SMR	CMC+GTEX	SMR	-0.0525772	0.0263253	0.0458026		35460606	10.1016/j.ajhg.2022.04.004	Jiang eet all Am J Hum Genet	BRAIN
NT5M	Q9NPB1	15769	CIS	BIP_PGC3_noukb	DECODE_Specific	-,NA		0.87762	0.87762	DECODE	DECODE	1.38186	3280.54	SCZ.Clozuk.2018	NT5M	Transcriptome	BRAIN	SMR	PsychENCODE	SMR	-0.00788859	0.0424926	0.853		30545856	10.1126/science.aat8127	Gandal et all science	BRAIN
NT5M	Q9NPB1	15769	CIS	BIP_PGC3_noukb	DECODE_Specific	-,NA		0.87762	0.87762	DECODE	DECODE	1.38186	3280.54	BD.PGC.ruderferCell2018	NT5M	Transcriptome	BRAIN	SMR	PsychENCODE	SMR	-0.0330346	0.0633801	0.602218		30545856	10.1126/science.aat8127	Gandal et all science	BRAIN
NT5M	Q9NPB1	15769	CIS	BIP_PGC3_noukb	DECODE_Specific	-,NA		0.87762	0.87762	DECODE	DECODE	1.38186	3280.54	SCZ	NT5M	Proteiome	BLOOD	SMR	eQTLGen	SMR	-0.0482733	0.0147265	0.00104551		37415601	10.3389/fgene.2023.1191264	Gedik et all Front Genet	BLOOD
NT5M	Q9NPB1	15769	CIS	BIP_PGC3_noukb	DECODE_Specific	-,NA		0.87762	0.87762	DECODE	DECODE	1.38186	3280.54	MDD	NT5M	Proteiome	BRAIN	SMR	BrainMeta	SMR	-0.00845994	0.0102909	0.411033		37415601	10.3389/fgene.2023.1191264	Gedik et all Front Genet	BRAIN
NT5M	Q9NPB1	15769	CIS	BIP_PGC3_noukb	DECODE_Specific	-,NA		0.87762	0.87762	DECODE	DECODE	1.38186	3280.54	BIP	NT5M	Proteiome	BRAIN	SMR	BrainMeta	SMR	0.00664885	0.0230684	0.773176		37415601	10.3389/fgene.2023.1191264	Gedik et all Front Genet	BRAIN
NT5M	Q9NPB1	15769	CIS	BIP_PGC3_noukb	DECODE_Specific	-,NA		0.87762	0.87762	DECODE	DECODE	1.38186	3280.54	SCZ	NT5M	Proteiome	BRAIN	SMR	BrainMeta	SMR	0.00796989	0.0211577	0.706404		37415601	10.3389/fgene.2023.1191264	Gedik et all Front Genet	BRAIN
NT5M	Q9NPB1	15769	CIS	BIP_PGC3_noukb	DECODE_Specific	-,NA		0.87762	0.87762	DECODE	DECODE	1.38186	3280.54	MDD	NT5M	Proteiome	BLOOD	SMR	eQTLGen	SMR	0.00313269	0.00858097	0.715056		37415601	10.3389/fgene.2023.1191264	Gedik et all Front Genet	BLOOD
NT5M	Q9NPB1	15769	CIS	BIP_PGC3_noukb	DECODE_Specific	-,NA		0.87762	0.87762	DECODE	DECODE	1.38186	3280.54	BIP	NT5M	Proteiome	BLOOD	SMR	eQTLGen	SMR	0.0508	0.0186743	0.00652207		37415601	10.3389/fgene.2023.1191264	Gedik et all Front Genet	BLOOD
NT5M	Q9NPB1	15769	CIS	BIP_PGC3_noukb	DECODE_Specific	-,NA		0.87762	0.87762	DECODE	DECODE	1.38186	3280.54	SCZ	NT5M	Proteiome	BLOOD	SMR	deCODE	SMR	0.0237036	0.0745918	0.750654		37415601	10.3389/fgene.2023.1191264	Gedik et all Front Genet	BLOOD
NT5M	Q9NPB1	15769	CIS	BIP_PGC3_noukb	DECODE_Specific	-,NA		0.87762	0.87762	DECODE	DECODE	1.38186	3280.54	MDD	NT5M	Proteiome	BLOOD	SMR	deCODE	SMR	-0.0247878	0.0353526	0.483204		37415601	10.3389/fgene.2023.1191264	Gedik et all Front Genet	BLOOD
NT5M	Q9NPB1	15769	CIS	BIP_PGC3_noukb	DECODE_Specific	-,NA		0.87762	0.87762	DECODE	DECODE	1.38186	3280.54	BIP	NT5M	Proteiome	BLOOD	SMR	deCODE	SMR	0.00763935	0.0804733	0.92437		37415601	10.3389/fgene.2023.1191264	Gedik et all Front Genet	BLOOD
NT5M	Q9NPB1	15769	CIS	BIP_PGC3_noukb	DECODE_Specific	-,NA		0.87762	0.87762	DECODE	DECODE	1.38186	3280.54	SCZ	NT5M	Transcriptome	BRAIN_DLPFC	TWAS	CMC	FUSION	-1.67938		0.0931		31691811	10.1093/hmg/ddz253	Hall et al Hum Mol Genet	BRAIN
NT5M	Q9NPB1	15769	CIS	BIP_PGC3_noukb	DECODE_Specific	-,NA		0.87762	0.87762	DECODE	DECODE	1.38186	3280.54	SCZ.Clozuk.2018	NT5M	Transcriptome	BRAIN	TWAS	PsychENCODE	FUSION	-2.45568		0.0141		30545856	10.1126/science.aat8127	Gandal et all science	BRAIN
NT5M	Q9NPB1	15769	CIS	BIP_PGC3_noukb	DECODE_Specific	-,NA		0.87762	0.87762	DECODE	DECODE	1.38186	3280.54	BD.PGC.ruderferCell2018	NT5M	Transcriptome	BRAIN	TWAS	PsychENCODE	FUSION	0.275		0.784		30545856	10.1126/science.aat8127	Gandal et all science	BRAIN
NT5M	Q9NPB1	15769	CIS	BIP_PGC3_noukb	DECODE_Specific	-,NA		0.87762	0.87762	DECODE	DECODE	1.38186	3280.54	Depression Howard et all	NT5M	Proteiome	BRAIN	PWAS	ROS/MAP	FUSION	-0.25768		0.797		33846625	10.1038/s41593-021-00832-6	Wingo Nat Neurosci	BRAIN
NT5M	Q9NPB1	15769	TRANS	Cognition_Meta	DECODE_Specific	-,NA		0.961717	0.961717	DECODE	DECODE	1.45335	6550.25	Bipolar disorder	NT5M	Proteome	PLASMA	MR	FENLAND	TwoSampleMR	0.00133833	0.0386288	0.972362		36280454	https://doi.org/10.1016/j.biopsych.2022.08.015	Lu et al Biol Psychiatry	BLOOD
NT5M	Q9NPB1	15769	TRANS	Cognition_Meta	DECODE_Specific	-,NA		0.961717	0.961717	DECODE	DECODE	1.45335	6550.25	Major depressive disorder	NT5M	Proteome	PLASMA	MR	FENLAND	TwoSampleMR	-0.0122074	0.0173913	0.482727		36280454	https://doi.org/10.1016/j.biopsych.2022.08.015	Lu et al Biol Psychiatry	BLOOD
NT5M	Q9NPB1	15769	TRANS	Cognition_Meta	DECODE_Specific	-,NA		0.961717	0.961717	DECODE	DECODE	1.45335	6550.25	Schizophrenia	NT5M	Proteome	PLASMA	MR	FENLAND	TwoSampleMR	0.0132126	0.0357859	0.71197		36280454	https://doi.org/10.1016/j.biopsych.2022.08.015	Lu et al Biol Psychiatry	BLOOD
NT5M	Q9NPB1	15769	TRANS	Cognition_Meta	DECODE_Specific	-,NA		0.961717	0.961717	DECODE	DECODE	1.45335	6550.25	SCZ_PGC3	NT5M	Transcriptome	DLPFC	MR	CMC+GTEX	MendelianRandomization			0.824706		35460606	10.1016/j.ajhg.2022.04.004	Jiang eet all Am J Hum Genet	BRAIN
NT5M	Q9NPB1	15769	TRANS	Cognition_Meta	DECODE_Specific	-,NA		0.961717	0.961717	DECODE	DECODE	1.45335	6550.25	SCZ_PGC3	NT5M	Transcriptome	DLPFC	MR	CMC+GTEX	MendelianRandomization			0.776186		35460606	10.1016/j.ajhg.2022.04.004	Jiang eet all Am J Hum Genet	BRAIN
NT5M	Q9NPB1	15769	TRANS	Cognition_Meta	DECODE_Specific	-,NA		0.961717	0.961717	DECODE	DECODE	1.45335	6550.25	SCZ_PGC3	NT5M	Transcriptome	DLPFC	MR	CMC+GTEX	MendelianRandomization			0.0753756		35460606	10.1016/j.ajhg.2022.04.004	Jiang eet all Am J Hum Genet	BRAIN
NT5M	Q9NPB1	15769	TRANS	Cognition_Meta	DECODE_Specific	-,NA		0.961717	0.961717	DECODE	DECODE	1.45335	6550.25	SCZ_PGC3	NT5M	Transcriptome	DLPFC	MR	CMC+GTEX	EMIC			0.0491273		35460606	10.1016/j.ajhg.2022.04.004	Jiang eet all Am J Hum Genet	BRAIN
NT5M	Q9NPB1	15769	TRANS	Cognition_Meta	DECODE_Specific	-,NA		0.961717	0.961717	DECODE	DECODE	1.45335	6550.25	BIP_2019_Stahl_etall	NT5M	Transcriptome	DLPFC	MR	CMC+GTEX	MendelianRandomization			0.140265		35460606	10.1016/j.ajhg.2022.04.004	Jiang eet all Am J Hum Genet	BRAIN
NT5M	Q9NPB1	15769	TRANS	Cognition_Meta	DECODE_Specific	-,NA		0.961717	0.961717	DECODE	DECODE	1.45335	6550.25	BIP_2019_Stahl_etall	NT5M	Transcriptome	DLPFC	MR	CMC+GTEX	MendelianRandomization			0.168147		35460606	10.1016/j.ajhg.2022.04.004	Jiang eet all Am J Hum Genet	BRAIN
NT5M	Q9NPB1	15769	TRANS	Cognition_Meta	DECODE_Specific	-,NA		0.961717	0.961717	DECODE	DECODE	1.45335	6550.25	BIP_2019_Stahl_etall	NT5M	Transcriptome	DLPFC	MR	CMC+GTEX	MendelianRandomization			0.129833		35460606	10.1016/j.ajhg.2022.04.004	Jiang eet all Am J Hum Genet	BRAIN
NT5M	Q9NPB1	15769	TRANS	Cognition_Meta	DECODE_Specific	-,NA		0.961717	0.961717	DECODE	DECODE	1.45335	6550.25	BIP_2019_Stahl_etall	NT5M	Transcriptome	DLPFC	MR	CMC+GTEX	EMIC			0.179674		35460606	10.1016/j.ajhg.2022.04.004	Jiang eet all Am J Hum Genet	BRAIN
NT5M	Q9NPB1	15769	TRANS	Cognition_Meta	DECODE_Specific	-,NA		0.961717	0.961717	DECODE	DECODE	1.45335	6550.25	Deepression_Wray_tall	NT5M	Transcriptome	BRAIN DLPFC	MR	PsychENCODE	TwoSampleMR	-0.01	0.02	0.41		35296807	10.1038/s41380-022-01507-9	Deng et all Mol Psychiatry	BRAIN
NT5M	Q9NPB1	15769	TRANS	Cognition_Meta	DECODE_Specific	-,NA		0.961717	0.961717	DECODE	DECODE	1.45335	6550.25	Deepression_Wray_tall	NT5M	Transcriptome	BLOOD	MR	GTEx	TwoSampleMR	0	0.01	0.668		35296807	10.1038/s41380-022-01507-9	Deng et all Mol Psychiatry	BLOOD
NT5M	Q9NPB1	15769	TRANS	Cognition_Meta	DECODE_Specific	-,NA		0.961717	0.961717	DECODE	DECODE	1.45335	6550.25	SCZ_PGC3	NT5M	Transcriptome	DLPFC	SMR	CMC+GTEX	SMR	-0.0525772	0.0263253	0.0458026		35460606	10.1016/j.ajhg.2022.04.004	Jiang eet all Am J Hum Genet	BRAIN
NT5M	Q9NPB1	15769	TRANS	Cognition_Meta	DECODE_Specific	-,NA		0.961717	0.961717	DECODE	DECODE	1.45335	6550.25	SCZ.Clozuk.2018	NT5M	Transcriptome	BRAIN	SMR	PsychENCODE	SMR	-0.00788859	0.0424926	0.853		30545856	10.1126/science.aat8127	Gandal et all science	BRAIN
NT5M	Q9NPB1	15769	TRANS	Cognition_Meta	DECODE_Specific	-,NA		0.961717	0.961717	DECODE	DECODE	1.45335	6550.25	BD.PGC.ruderferCell2018	NT5M	Transcriptome	BRAIN	SMR	PsychENCODE	SMR	-0.0330346	0.0633801	0.602218		30545856	10.1126/science.aat8127	Gandal et all science	BRAIN
NT5M	Q9NPB1	15769	TRANS	Cognition_Meta	DECODE_Specific	-,NA		0.961717	0.961717	DECODE	DECODE	1.45335	6550.25	SCZ	NT5M	Proteiome	BLOOD	SMR	eQTLGen	SMR	-0.0482733	0.0147265	0.00104551		37415601	10.3389/fgene.2023.1191264	Gedik et all Front Genet	BLOOD
NT5M	Q9NPB1	15769	TRANS	Cognition_Meta	DECODE_Specific	-,NA		0.961717	0.961717	DECODE	DECODE	1.45335	6550.25	MDD	NT5M	Proteiome	BRAIN	SMR	BrainMeta	SMR	-0.00845994	0.0102909	0.411033		37415601	10.3389/fgene.2023.1191264	Gedik et all Front Genet	BRAIN
NT5M	Q9NPB1	15769	TRANS	Cognition_Meta	DECODE_Specific	-,NA		0.961717	0.961717	DECODE	DECODE	1.45335	6550.25	BIP	NT5M	Proteiome	BRAIN	SMR	BrainMeta	SMR	0.00664885	0.0230684	0.773176		37415601	10.3389/fgene.2023.1191264	Gedik et all Front Genet	BRAIN
NT5M	Q9NPB1	15769	TRANS	Cognition_Meta	DECODE_Specific	-,NA		0.961717	0.961717	DECODE	DECODE	1.45335	6550.25	SCZ	NT5M	Proteiome	BRAIN	SMR	BrainMeta	SMR	0.00796989	0.0211577	0.706404		37415601	10.3389/fgene.2023.1191264	Gedik et all Front Genet	BRAIN
NT5M	Q9NPB1	15769	TRANS	Cognition_Meta	DECODE_Specific	-,NA		0.961717	0.961717	DECODE	DECODE	1.45335	6550.25	MDD	NT5M	Proteiome	BLOOD	SMR	eQTLGen	SMR	0.00313269	0.00858097	0.715056		37415601	10.3389/fgene.2023.1191264	Gedik et all Front Genet	BLOOD
NT5M	Q9NPB1	15769	TRANS	Cognition_Meta	DECODE_Specific	-,NA		0.961717	0.961717	DECODE	DECODE	1.45335	6550.25	BIP	NT5M	Proteiome	BLOOD	SMR	eQTLGen	SMR	0.0508	0.0186743	0.00652207		37415601	10.3389/fgene.2023.1191264	Gedik et all Front Genet	BLOOD
NT5M	Q9NPB1	15769	TRANS	Cognition_Meta	DECODE_Specific	-,NA		0.961717	0.961717	DECODE	DECODE	1.45335	6550.25	SCZ	NT5M	Proteiome	BLOOD	SMR	deCODE	SMR	0.0237036	0.0745918	0.750654		37415601	10.3389/fgene.2023.1191264	Gedik et all Front Genet	BLOOD
NT5M	Q9NPB1	15769	TRANS	Cognition_Meta	DECODE_Specific	-,NA		0.961717	0.961717	DECODE	DECODE	1.45335	6550.25	MDD	NT5M	Proteiome	BLOOD	SMR	deCODE	SMR	-0.0247878	0.0353526	0.483204		37415601	10.3389/fgene.2023.1191264	Gedik et all Front Genet	BLOOD
NT5M	Q9NPB1	15769	TRANS	Cognition_Meta	DECODE_Specific	-,NA		0.961717	0.961717	DECODE	DECODE	1.45335	6550.25	BIP	NT5M	Proteiome	BLOOD	SMR	deCODE	SMR	0.00763935	0.0804733	0.92437		37415601	10.3389/fgene.2023.1191264	Gedik et all Front Genet	BLOOD
NT5M	Q9NPB1	15769	TRANS	Cognition_Meta	DECODE_Specific	-,NA		0.961717	0.961717	DECODE	DECODE	1.45335	6550.25	SCZ	NT5M	Transcriptome	BRAIN_DLPFC	TWAS	CMC	FUSION	-1.67938		0.0931		31691811	10.1093/hmg/ddz253	Hall et al Hum Mol Genet	BRAIN
NT5M	Q9NPB1	15769	TRANS	Cognition_Meta	DECODE_Specific	-,NA		0.961717	0.961717	DECODE	DECODE	1.45335	6550.25	SCZ.Clozuk.2018	NT5M	Transcriptome	BRAIN	TWAS	PsychENCODE	FUSION	-2.45568		0.0141		30545856	10.1126/science.aat8127	Gandal et all science	BRAIN
NT5M	Q9NPB1	15769	TRANS	Cognition_Meta	DECODE_Specific	-,NA		0.961717	0.961717	DECODE	DECODE	1.45335	6550.25	BD.PGC.ruderferCell2018	NT5M	Transcriptome	BRAIN	TWAS	PsychENCODE	FUSION	0.275		0.784		30545856	10.1126/science.aat8127	Gandal et all science	BRAIN
NT5M	Q9NPB1	15769	TRANS	Cognition_Meta	DECODE_Specific	-,NA		0.961717	0.961717	DECODE	DECODE	1.45335	6550.25	Depression Howard et all	NT5M	Proteiome	BRAIN	PWAS	ROS/MAP	FUSION	-0.25768		0.797		33846625	10.1038/s41593-021-00832-6	Wingo Nat Neurosci	BRAIN
NTF3	P20783	8023	CIS	PGC3_SCZ_NoUKB	BOTH	-,-	0.00275354	0.00275354	0.0575942	metap	DECODE	0.0672726	10.2927	MDD	NTF3	Proteiome	BLOOD	SMR	deCODE	SMR	0.152402	0.053736	0.00456637		37415601	10.3389/fgene.2023.1191264	Gedik et all Front Genet	BLOOD
NTF3	P20783	8023	CIS	PGC3_SCZ_NoUKB	BOTH	-,-	0.00275354	0.00275354	0.0575942	metap	DECODE	0.0672726	10.2927	BIP	NTF3	Proteiome	BLOOD	SMR	deCODE	SMR	-0.0247404	0.123896	0.841725		37415601	10.3389/fgene.2023.1191264	Gedik et all Front Genet	BLOOD
NTF3	P20783	8023	CIS	Depression_iPSYCH_2023	BOTH	+,+	0.942345	0.749773	0.942345	DECODE	metap	1.33079	2802.65	MDD	NTF3	Proteiome	BLOOD	SMR	deCODE	SMR	0.152402	0.053736	0.00456637		37415601	10.3389/fgene.2023.1191264	Gedik et all Front Genet	BLOOD
NTF3	P20783	8023	CIS	Depression_iPSYCH_2023	BOTH	+,+	0.942345	0.749773	0.942345	DECODE	metap	1.33079	2802.65	BIP	NTF3	Proteiome	BLOOD	SMR	deCODE	SMR	-0.0247404	0.123896	0.841725		37415601	10.3389/fgene.2023.1191264	Gedik et all Front Genet	BLOOD
NTF3	P20783	8023	CIS	BIP_PGC3_noukb	BOTH	-,-	0.994409	0.899178	0.996614	DECODE	UKBB_PPP	1.39177	3361.13	MDD	NTF3	Proteiome	BLOOD	SMR	deCODE	SMR	0.152402	0.053736	0.00456637		37415601	10.3389/fgene.2023.1191264	Gedik et all Front Genet	BLOOD
NTF3	P20783	8023	CIS	BIP_PGC3_noukb	BOTH	-,-	0.994409	0.899178	0.996614	DECODE	UKBB_PPP	1.39177	3361.13	BIP	NTF3	Proteiome	BLOOD	SMR	deCODE	SMR	-0.0247404	0.123896	0.841725		37415601	10.3389/fgene.2023.1191264	Gedik et all Front Genet	BLOOD
NTF3	P20783	8023	TRANS	BIP_PGC3_noukb	BOTH	+,+	0.292355	0.249015	0.337803	DECODE	UKBB_PPP	0.607465	1696.04	MDD	NTF3	Proteiome	BLOOD	SMR	deCODE	SMR	0.152402	0.053736	0.00456637		37415601	10.3389/fgene.2023.1191264	Gedik et all Front Genet	BLOOD
NTF3	P20783	8023	TRANS	BIP_PGC3_noukb	BOTH	+,+	0.292355	0.249015	0.337803	DECODE	UKBB_PPP	0.607465	1696.04	BIP	NTF3	Proteiome	BLOOD	SMR	deCODE	SMR	-0.0247404	0.123896	0.841725		37415601	10.3389/fgene.2023.1191264	Gedik et all Front Genet	BLOOD
NTF3	P20783	8023	TRANS	Cognition_Meta	BOTH	+,+	0.865972	0.562422	0.940918	UKBB_PPP	DECODE	1.15138	3830.66	MDD	NTF3	Proteiome	BLOOD	SMR	deCODE	SMR	0.152402	0.053736	0.00456637		37415601	10.3389/fgene.2023.1191264	Gedik et all Front Genet	BLOOD
NTF3	P20783	8023	TRANS	Cognition_Meta	BOTH	+,+	0.865972	0.562422	0.940918	UKBB_PPP	DECODE	1.15138	3830.66	BIP	NTF3	Proteiome	BLOOD	SMR	deCODE	SMR	-0.0247404	0.123896	0.841725		37415601	10.3389/fgene.2023.1191264	Gedik et all Front Genet	BLOOD
NTF3	P20783	8023	TRANS	PGC3_SCZ_NoUKB	BOTH	-,-	0.953988	0.76044	0.953988	DECODE	metap	1.24774	5179.36	MDD	NTF3	Proteiome	BLOOD	SMR	deCODE	SMR	0.152402	0.053736	0.00456637		37415601	10.3389/fgene.2023.1191264	Gedik et all Front Genet	BLOOD
NTF3	P20783	8023	TRANS	PGC3_SCZ_NoUKB	BOTH	-,-	0.953988	0.76044	0.953988	DECODE	metap	1.24774	5179.36	BIP	NTF3	Proteiome	BLOOD	SMR	deCODE	SMR	-0.0247404	0.123896	0.841725		37415601	10.3389/fgene.2023.1191264	Gedik et all Front Genet	BLOOD
NTM	Q9P121	17941	CIS	BIP_PGC3_noukb	DECODE_Specific	+,NA		0.0863032	0.0863032	DECODE	DECODE	0.579176	322.601	SCZ	NTM	Proteome	PLASMA	MR	deCODE	TwoSampleMR	0.0383232	0.02414	0.112391		37085628	10.1007/s00439-023-02562-0	Dang et al Human Genetics	BLOOD
NTM	Q9P121	17941	CIS	BIP_PGC3_noukb	DECODE_Specific	+,NA		0.0863032	0.0863032	DECODE	DECODE	0.579176	322.601	BIP	NTM	Proteome	PLASMA	MR	deCODE	TwoSampleMR	0.0362152	0.0307785	0.239339		37085628	10.1007/s00439-023-02562-0	Dang et al Human Genetics	BLOOD
NTM	Q9P121	17941	CIS	BIP_PGC3_noukb	DECODE_Specific	+,NA		0.0863032	0.0863032	DECODE	DECODE	0.579176	322.601	MDD	NTM	Proteome	PLASMA	MR	deCODE	TwoSampleMR	0.040402	0.0112739	0.0003388		37085628	10.1007/s00439-023-02562-0	Dang et al Human Genetics	BLOOD
NTM	Q9P121	17941	CIS	BIP_PGC3_noukb	DECODE_Specific	+,NA		0.0863032	0.0863032	DECODE	DECODE	0.579176	322.601	Bipolar disorder	NTM	Proteome	PLASMA	MR	AGES	TwoSampleMR	0.0432948	0.0246719	0.0792902		36280454	https://doi.org/10.1016/j.biopsych.2022.08.015	Lu et al Biol Psychiatry	BLOOD
NTM	Q9P121	17941	CIS	BIP_PGC3_noukb	DECODE_Specific	+,NA		0.0863032	0.0863032	DECODE	DECODE	0.579176	322.601	Bipolar disorder	NTM	Proteome	PLASMA	MR	FENLAND	TwoSampleMR	0.0894424	0.0342187	0.00895303		36280454	https://doi.org/10.1016/j.biopsych.2022.08.015	Lu et al Biol Psychiatry	BLOOD
NTM	Q9P121	17941	CIS	BIP_PGC3_noukb	DECODE_Specific	+,NA		0.0863032	0.0863032	DECODE	DECODE	0.579176	322.601	Bipolar disorder	NTM	Proteome	PLASMA	MR	FENLAND	TwoSampleMR	0.0527217	0.0199442	0.00820651		36280454	https://doi.org/10.1016/j.biopsych.2022.08.015	Lu et al Biol Psychiatry	BLOOD
NTM	Q9P121	17941	CIS	BIP_PGC3_noukb	DECODE_Specific	+,NA		0.0863032	0.0863032	DECODE	DECODE	0.579176	322.601	Major depressive disorder	NTM	Proteome	PLASMA	MR	AGES	TwoSampleMR	-0.00131234	0.0112861	0.907431		36280454	https://doi.org/10.1016/j.biopsych.2022.08.015	Lu et al Biol Psychiatry	BLOOD
NTM	Q9P121	17941	CIS	BIP_PGC3_noukb	DECODE_Specific	+,NA		0.0863032	0.0863032	DECODE	DECODE	0.579176	322.601	Major depressive disorder	NTM	Proteome	PLASMA	MR	FENLAND	TwoSampleMR	0.0240523	0.0398213	0.54584		36280454	https://doi.org/10.1016/j.biopsych.2022.08.015	Lu et al Biol Psychiatry	BLOOD
NTM	Q9P121	17941	CIS	BIP_PGC3_noukb	DECODE_Specific	+,NA		0.0863032	0.0863032	DECODE	DECODE	0.579176	322.601	Major depressive disorder	NTM	Proteome	PLASMA	MR	FENLAND	TwoSampleMR	0.0149333	0.0226219	0.509173		36280454	https://doi.org/10.1016/j.biopsych.2022.08.015	Lu et al Biol Psychiatry	BLOOD
NTM	Q9P121	17941	CIS	BIP_PGC3_noukb	DECODE_Specific	+,NA		0.0863032	0.0863032	DECODE	DECODE	0.579176	322.601	Schizophrenia	NTM	Proteome	PLASMA	MR	AGES	TwoSampleMR	0.0118113	0.0204724	0.563982		36280454	https://doi.org/10.1016/j.biopsych.2022.08.015	Lu et al Biol Psychiatry	BLOOD
NTM	Q9P121	17941	CIS	BIP_PGC3_noukb	DECODE_Specific	+,NA		0.0863032	0.0863032	DECODE	DECODE	0.579176	322.601	Schizophrenia	NTM	Proteome	PLASMA	MR	FENLAND	TwoSampleMR	0.00611634	0.0284478	0.829766		36280454	https://doi.org/10.1016/j.biopsych.2022.08.015	Lu et al Biol Psychiatry	BLOOD
NTM	Q9P121	17941	CIS	BIP_PGC3_noukb	DECODE_Specific	+,NA		0.0863032	0.0863032	DECODE	DECODE	0.579176	322.601	Schizophrenia	NTM	Proteome	PLASMA	MR	FENLAND	TwoSampleMR	0.00308109	0.0165845	0.852617		36280454	https://doi.org/10.1016/j.biopsych.2022.08.015	Lu et al Biol Psychiatry	BLOOD
NTM	Q9P121	17941	CIS	BIP_PGC3_noukb	DECODE_Specific	+,NA		0.0863032	0.0863032	DECODE	DECODE	0.579176	322.601	SCZ_PGC3	NTM	Transcriptome	DLPFC	MR	CMC+GTEX	MendelianRandomization			0.00032154		35460606	10.1016/j.ajhg.2022.04.004	Jiang eet all Am J Hum Genet	BRAIN
NTM	Q9P121	17941	CIS	BIP_PGC3_noukb	DECODE_Specific	+,NA		0.0863032	0.0863032	DECODE	DECODE	0.579176	322.601	SCZ_PGC3	NTM	Transcriptome	DLPFC	MR	CMC+GTEX	MendelianRandomization			0.000413474		35460606	10.1016/j.ajhg.2022.04.004	Jiang eet all Am J Hum Genet	BRAIN
NTM	Q9P121	17941	CIS	BIP_PGC3_noukb	DECODE_Specific	+,NA		0.0863032	0.0863032	DECODE	DECODE	0.579176	322.601	SCZ_PGC3	NTM	Transcriptome	DLPFC	MR	CMC+GTEX	MendelianRandomization			0.817414		35460606	10.1016/j.ajhg.2022.04.004	Jiang eet all Am J Hum Genet	BRAIN
NTM	Q9P121	17941	CIS	BIP_PGC3_noukb	DECODE_Specific	+,NA		0.0863032	0.0863032	DECODE	DECODE	0.579176	322.601	SCZ_PGC3	NTM	Transcriptome	DLPFC	MR	CMC+GTEX	EMIC			0.24675		35460606	10.1016/j.ajhg.2022.04.004	Jiang eet all Am J Hum Genet	BRAIN
NTM	Q9P121	17941	CIS	BIP_PGC3_noukb	DECODE_Specific	+,NA		0.0863032	0.0863032	DECODE	DECODE	0.579176	322.601	BIP_2019_Stahl_etall	NTM	Transcriptome	DLPFC	MR	CMC+GTEX	MendelianRandomization			0.130822		35460606	10.1016/j.ajhg.2022.04.004	Jiang eet all Am J Hum Genet	BRAIN
NTM	Q9P121	17941	CIS	BIP_PGC3_noukb	DECODE_Specific	+,NA		0.0863032	0.0863032	DECODE	DECODE	0.579176	322.601	BIP_2019_Stahl_etall	NTM	Transcriptome	DLPFC	MR	CMC+GTEX	MendelianRandomization			0.109155		35460606	10.1016/j.ajhg.2022.04.004	Jiang eet all Am J Hum Genet	BRAIN
NTM	Q9P121	17941	CIS	BIP_PGC3_noukb	DECODE_Specific	+,NA		0.0863032	0.0863032	DECODE	DECODE	0.579176	322.601	BIP_2019_Stahl_etall	NTM	Transcriptome	DLPFC	MR	CMC+GTEX	MendelianRandomization			0.200081		35460606	10.1016/j.ajhg.2022.04.004	Jiang eet all Am J Hum Genet	BRAIN
NTM	Q9P121	17941	CIS	BIP_PGC3_noukb	DECODE_Specific	+,NA		0.0863032	0.0863032	DECODE	DECODE	0.579176	322.601	BIP_2019_Stahl_etall	NTM	Transcriptome	DLPFC	MR	CMC+GTEX	EMIC			0.0479321		35460606	10.1016/j.ajhg.2022.04.004	Jiang eet all Am J Hum Genet	BRAIN
NTM	Q9P121	17941	CIS	BIP_PGC3_noukb	DECODE_Specific	+,NA		0.0863032	0.0863032	DECODE	DECODE	0.579176	322.601	Deepression_Wray_tall	NTM	Transcriptome	BRAIN DLPFC	MR	PsychENCODE	TwoSampleMR	0.04	0.01	0.016		35296807	10.1038/s41380-022-01507-9	Deng et all Mol Psychiatry	BRAIN
NTM	Q9P121	17941	CIS	BIP_PGC3_noukb	DECODE_Specific	+,NA		0.0863032	0.0863032	DECODE	DECODE	0.579176	322.601	Deepression_Wray_tall	NTM	Proteiome	BLOOD	MR	AGES	TwoSampleMR	0	0.01	0.907		35296807	10.1038/s41380-022-01507-9	Deng et all Mol Psychiatry	BLOOD
NTM	Q9P121	17941	CIS	BIP_PGC3_noukb	DECODE_Specific	+,NA		0.0863032	0.0863032	DECODE	DECODE	0.579176	322.601	SCZ_PGC3	NTM	Transcriptome	DLPFC	SMR	CMC+GTEX	SMR	0.0310799	0.0297555	0.296248		35460606	10.1016/j.ajhg.2022.04.004	Jiang eet all Am J Hum Genet	BRAIN
NTM	Q9P121	17941	CIS	BIP_PGC3_noukb	DECODE_Specific	+,NA		0.0863032	0.0863032	DECODE	DECODE	0.579176	322.601	SCZ_PGC3	NTM	Transcriptome_Transcriptlvel	DLPFC	SMR	CMC+GTEX	SMR	-0.0434414	0.0326469	0.183306		35460606	10.1016/j.ajhg.2022.04.004	Jiang eet all Am J Hum Genet	BRAIN
NTM	Q9P121	17941	CIS	BIP_PGC3_noukb	DECODE_Specific	+,NA		0.0863032	0.0863032	DECODE	DECODE	0.579176	322.601	SCZ_PGC3	NTM	Transcriptome_Transcriptlvel	DLPFC	SMR	CMC+GTEX	SMR	0.0407119	0.0388159	0.294249		35460606	10.1016/j.ajhg.2022.04.004	Jiang eet all Am J Hum Genet	BRAIN
NTM	Q9P121	17941	CIS	BIP_PGC3_noukb	DECODE_Specific	+,NA		0.0863032	0.0863032	DECODE	DECODE	0.579176	322.601	SCZ_PGC3	NTM	Transcriptome_Transcriptlvel	DLPFC	SMR	CMC+GTEX	SMR	0.0338158	0.0325037	0.298169		35460606	10.1016/j.ajhg.2022.04.004	Jiang eet all Am J Hum Genet	BRAIN
NTM	Q9P121	17941	CIS	BIP_PGC3_noukb	DECODE_Specific	+,NA		0.0863032	0.0863032	DECODE	DECODE	0.579176	322.601	SCZ_PGC3	NTM	Transcriptome_Transcriptlvel	DLPFC	SMR	CMC+GTEX	SMR	0.0299746	0.0316106	0.343006		35460606	10.1016/j.ajhg.2022.04.004	Jiang eet all Am J Hum Genet	BRAIN
NTM	Q9P121	17941	CIS	BIP_PGC3_noukb	DECODE_Specific	+,NA		0.0863032	0.0863032	DECODE	DECODE	0.579176	322.601	SCZ.Clozuk.2018	NTM	Transcriptome	BRAIN	SMR	PsychENCODE	SMR	0.060117	0.0330807	0.0692		30545856	10.1126/science.aat8127	Gandal et all science	BRAIN
NTM	Q9P121	17941	CIS	BIP_PGC3_noukb	DECODE_Specific	+,NA		0.0863032	0.0863032	DECODE	DECODE	0.579176	322.601	BD.PGC.ruderferCell2018	NTM	Transcriptome	BRAIN	SMR	PsychENCODE	SMR	0.105859	0.0517311	0.040724		30545856	10.1126/science.aat8127	Gandal et all science	BRAIN
NTM	Q9P121	17941	CIS	BIP_PGC3_noukb	DECODE_Specific	+,NA		0.0863032	0.0863032	DECODE	DECODE	0.579176	322.601	Depression Howard et all	NTM	Proteiome	BRAIN DPFC	SMR	ROS/MAP	SMR	-0.149573	0.149413	0.316795		33846625	10.1038/s41593-021-00832-6	Wingo Nat Neurosci	BRAIN
NTM	Q9P121	17941	CIS	BIP_PGC3_noukb	DECODE_Specific	+,NA		0.0863032	0.0863032	DECODE	DECODE	0.579176	322.601	MDD	NTM	Proteiome	BRAIN	SMR	BrainMeta	SMR	-0.0130353	0.0128208	0.309281		37415601	10.3389/fgene.2023.1191264	Gedik et all Front Genet	BRAIN
NTM	Q9P121	17941	CIS	BIP_PGC3_noukb	DECODE_Specific	+,NA		0.0863032	0.0863032	DECODE	DECODE	0.579176	322.601	BIP	NTM	Proteiome	BRAIN	SMR	BrainMeta	SMR	-0.0667791	0.0280247	0.0171785		37415601	10.3389/fgene.2023.1191264	Gedik et all Front Genet	BRAIN
NTM	Q9P121	17941	CIS	BIP_PGC3_noukb	DECODE_Specific	+,NA		0.0863032	0.0863032	DECODE	DECODE	0.579176	322.601	SCZ	NTM	Proteiome	BRAIN	SMR	BrainMeta	SMR	-0.0918615	0.0247687	0.000208264		37415601	10.3389/fgene.2023.1191264	Gedik et all Front Genet	BRAIN
NTM	Q9P121	17941	CIS	BIP_PGC3_noukb	DECODE_Specific	+,NA		0.0863032	0.0863032	DECODE	DECODE	0.579176	322.601	MDD	NTM	Proteiome	BRAIN	SMR	Wingo et al., 2022, in 722 samples	SMR	-0.0131614	0.0129663	0.310081		37415601	10.3389/fgene.2023.1191264	Gedik et all Front Genet	BRAIN
NTM	Q9P121	17941	CIS	BIP_PGC3_noukb	DECODE_Specific	+,NA		0.0863032	0.0863032	DECODE	DECODE	0.579176	322.601	BIP	NTM	Proteiome	BRAIN	SMR	Wingo et al., 2022, in 722 samples	SMR	-0.0674253	0.0285522	0.0182025		37415601	10.3389/fgene.2023.1191264	Gedik et all Front Genet	BRAIN
NTM	Q9P121	17941	CIS	BIP_PGC3_noukb	DECODE_Specific	+,NA		0.0863032	0.0863032	DECODE	DECODE	0.579176	322.601	SCZ	NTM	Proteiome	BRAIN	SMR	Wingo et al., 2022, in 722 samples	SMR	-0.0927504	0.0255537	0.000283837		37415601	10.3389/fgene.2023.1191264	Gedik et all Front Genet	BRAIN
NTM	Q9P121	17941	CIS	BIP_PGC3_noukb	DECODE_Specific	+,NA		0.0863032	0.0863032	DECODE	DECODE	0.579176	322.601	MDD	NTM	Proteiome	BLOOD	SMR	deCODE	SMR	-0.00138274	0.0118916	0.907432		37415601	10.3389/fgene.2023.1191264	Gedik et all Front Genet	BLOOD
NTM	Q9P121	17941	CIS	BIP_PGC3_noukb	DECODE_Specific	+,NA		0.0863032	0.0863032	DECODE	DECODE	0.579176	322.601	MDD	NTM	Proteiome	BLOOD	SMR	deCODE	SMR	-0.00120135	0.0103316	0.907431		37415601	10.3389/fgene.2023.1191264	Gedik et all Front Genet	BLOOD
NTM	Q9P121	17941	CIS	BIP_PGC3_noukb	DECODE_Specific	+,NA		0.0863032	0.0863032	DECODE	DECODE	0.579176	322.601	BIP	NTM	Proteiome	BLOOD	SMR	deCODE	SMR	0.0456175	0.0260091	0.0794467		37415601	10.3389/fgene.2023.1191264	Gedik et all Front Genet	BLOOD
NTM	Q9P121	17941	CIS	BIP_PGC3_noukb	DECODE_Specific	+,NA		0.0863032	0.0863032	DECODE	DECODE	0.579176	322.601	BIP	NTM	Proteiome	BLOOD	SMR	deCODE	SMR	0.0396331	0.0225943	0.0794105		37415601	10.3389/fgene.2023.1191264	Gedik et all Front Genet	BLOOD
NTM	Q9P121	17941	CIS	BIP_PGC3_noukb	DECODE_Specific	+,NA		0.0863032	0.0863032	DECODE	DECODE	0.579176	322.601	SCZ	NTM	Transcriptome	BRAIN_DLPFC	TWAS	CMC	FUSION	-2.34507		0.019		31691811	10.1093/hmg/ddz253	Hall et al Hum Mol Genet	BRAIN
NTM	Q9P121	17941	CIS	BIP_PGC3_noukb	DECODE_Specific	+,NA		0.0863032	0.0863032	DECODE	DECODE	0.579176	322.601	SCZ.Clozuk.2018	NTM	Transcriptome	BRAIN	TWAS	PsychENCODE	FUSION	-2.26727		0.0234		30545856	10.1126/science.aat8127	Gandal et all science	BRAIN
NTM	Q9P121	17941	CIS	BIP_PGC3_noukb	DECODE_Specific	+,NA		0.0863032	0.0863032	DECODE	DECODE	0.579176	322.601	BD.PGC.ruderferCell2018	NTM	Transcriptome	BRAIN	TWAS	PsychENCODE	FUSION	-1.16199		0.245		30545856	10.1126/science.aat8127	Gandal et all science	BRAIN
NTM	Q9P121	17941	CIS	BIP_PGC3_noukb	DECODE_Specific	+,NA		0.0863032	0.0863032	DECODE	DECODE	0.579176	322.601	Depression Howard et all	NTM	Proteiome	BRAIN DPFC	PWAS	ROS/MAP	FUSION	-0.993		0.321		33846625	10.1038/s41593-021-00832-6	Wingo Nat Neurosci	BRAIN
NTM	Q9P121	17941	CIS	BIP_PGC3_noukb	DECODE_Specific	+,NA		0.0863032	0.0863032	DECODE	DECODE	0.579176	322.601	Depression Howard et all	NTM	Transcriptome	BRAIN DPFC	TWAS	dPFC of 152 participants of European descent	FUSION	0.4794		0.631632		33846625	10.1038/s41593-021-00832-6	Wingo Nat Neurosci	BRAIN
NTM	Q9P121	17941	CIS	BIP_PGC3_noukb	DECODE_Specific	+,NA		0.0863032	0.0863032	DECODE	DECODE	0.579176	322.601	Depression Howard et all	NTM	Proteiome	BRAIN	PWAS	ROS/MAP	FUSION	0.445746		0.656		33846625	10.1038/s41593-021-00832-6	Wingo Nat Neurosci	BRAIN
NTM	Q9P121	17941	CIS	BIP_PGC3_noukb	DECODE_Specific	+,NA		0.0863032	0.0863032	DECODE	DECODE	0.579176	322.601	Years of education	NTM	Transcriptome	GTEx Lung	SMR	GTEx Lung	SMR	0.011281	0.002376	2.04678e-06		28552197	10.1016/j.ajhg.2017.04.016	Hauberg ME et al	Multitissue
NTM	Q9P121	17941	CIS	BIP_PGC3_noukb	DECODE_Specific	+,NA		0.0863032	0.0863032	DECODE	DECODE	0.579176	322.601	Schizophrenia	NTM	Transcriptome	brain caudate nucleus	TWAS	Gtex	Fusion			0.680762		36319771	10.1038/s41593-022-01182-7	Benjamin KJM	brain caudate nucleus
NTM	Q9P121	17941	CIS	BIP_PGC3_noukb	DECODE_Specific	+,NA		0.0863032	0.0863032	DECODE	DECODE	0.579176	322.601	Schizophrenia	NTM	Transcriptome	brain caudate nucleus	SMR	Gtex	SMR	0.0134286	0.0197965	0.497562		36319771	10.1038/s41593-022-01182-7	Benjamin KJM	brain caudate nucleus
NTM	Q9P121	17941	CIS	Depression_iPSYCH_2023	DECODE_Specific	+,NA		0.0487249	0.0487249	DECODE	DECODE	0.615316	182.134	SCZ	NTM	Proteome	PLASMA	MR	deCODE	TwoSampleMR	0.0383232	0.02414	0.112391		37085628	10.1007/s00439-023-02562-0	Dang et al Human Genetics	BLOOD
NTM	Q9P121	17941	CIS	Depression_iPSYCH_2023	DECODE_Specific	+,NA		0.0487249	0.0487249	DECODE	DECODE	0.615316	182.134	BIP	NTM	Proteome	PLASMA	MR	deCODE	TwoSampleMR	0.0362152	0.0307785	0.239339		37085628	10.1007/s00439-023-02562-0	Dang et al Human Genetics	BLOOD
NTM	Q9P121	17941	CIS	Depression_iPSYCH_2023	DECODE_Specific	+,NA		0.0487249	0.0487249	DECODE	DECODE	0.615316	182.134	MDD	NTM	Proteome	PLASMA	MR	deCODE	TwoSampleMR	0.040402	0.0112739	0.0003388		37085628	10.1007/s00439-023-02562-0	Dang et al Human Genetics	BLOOD
NTM	Q9P121	17941	CIS	Depression_iPSYCH_2023	DECODE_Specific	+,NA		0.0487249	0.0487249	DECODE	DECODE	0.615316	182.134	Bipolar disorder	NTM	Proteome	PLASMA	MR	AGES	TwoSampleMR	0.0432948	0.0246719	0.0792902		36280454	https://doi.org/10.1016/j.biopsych.2022.08.015	Lu et al Biol Psychiatry	BLOOD
NTM	Q9P121	17941	CIS	Depression_iPSYCH_2023	DECODE_Specific	+,NA		0.0487249	0.0487249	DECODE	DECODE	0.615316	182.134	Bipolar disorder	NTM	Proteome	PLASMA	MR	FENLAND	TwoSampleMR	0.0894424	0.0342187	0.00895303		36280454	https://doi.org/10.1016/j.biopsych.2022.08.015	Lu et al Biol Psychiatry	BLOOD
NTM	Q9P121	17941	CIS	Depression_iPSYCH_2023	DECODE_Specific	+,NA		0.0487249	0.0487249	DECODE	DECODE	0.615316	182.134	Bipolar disorder	NTM	Proteome	PLASMA	MR	FENLAND	TwoSampleMR	0.0527217	0.0199442	0.00820651		36280454	https://doi.org/10.1016/j.biopsych.2022.08.015	Lu et al Biol Psychiatry	BLOOD
NTM	Q9P121	17941	CIS	Depression_iPSYCH_2023	DECODE_Specific	+,NA		0.0487249	0.0487249	DECODE	DECODE	0.615316	182.134	Major depressive disorder	NTM	Proteome	PLASMA	MR	AGES	TwoSampleMR	-0.00131234	0.0112861	0.907431		36280454	https://doi.org/10.1016/j.biopsych.2022.08.015	Lu et al Biol Psychiatry	BLOOD
NTM	Q9P121	17941	CIS	Depression_iPSYCH_2023	DECODE_Specific	+,NA		0.0487249	0.0487249	DECODE	DECODE	0.615316	182.134	Major depressive disorder	NTM	Proteome	PLASMA	MR	FENLAND	TwoSampleMR	0.0240523	0.0398213	0.54584		36280454	https://doi.org/10.1016/j.biopsych.2022.08.015	Lu et al Biol Psychiatry	BLOOD
NTM	Q9P121	17941	CIS	Depression_iPSYCH_2023	DECODE_Specific	+,NA		0.0487249	0.0487249	DECODE	DECODE	0.615316	182.134	Major depressive disorder	NTM	Proteome	PLASMA	MR	FENLAND	TwoSampleMR	0.0149333	0.0226219	0.509173		36280454	https://doi.org/10.1016/j.biopsych.2022.08.015	Lu et al Biol Psychiatry	BLOOD
NTM	Q9P121	17941	CIS	Depression_iPSYCH_2023	DECODE_Specific	+,NA		0.0487249	0.0487249	DECODE	DECODE	0.615316	182.134	Schizophrenia	NTM	Proteome	PLASMA	MR	AGES	TwoSampleMR	0.0118113	0.0204724	0.563982		36280454	https://doi.org/10.1016/j.biopsych.2022.08.015	Lu et al Biol Psychiatry	BLOOD
NTM	Q9P121	17941	CIS	Depression_iPSYCH_2023	DECODE_Specific	+,NA		0.0487249	0.0487249	DECODE	DECODE	0.615316	182.134	Schizophrenia	NTM	Proteome	PLASMA	MR	FENLAND	TwoSampleMR	0.00611634	0.0284478	0.829766		36280454	https://doi.org/10.1016/j.biopsych.2022.08.015	Lu et al Biol Psychiatry	BLOOD
NTM	Q9P121	17941	CIS	Depression_iPSYCH_2023	DECODE_Specific	+,NA		0.0487249	0.0487249	DECODE	DECODE	0.615316	182.134	Schizophrenia	NTM	Proteome	PLASMA	MR	FENLAND	TwoSampleMR	0.00308109	0.0165845	0.852617		36280454	https://doi.org/10.1016/j.biopsych.2022.08.015	Lu et al Biol Psychiatry	BLOOD
NTM	Q9P121	17941	CIS	Depression_iPSYCH_2023	DECODE_Specific	+,NA		0.0487249	0.0487249	DECODE	DECODE	0.615316	182.134	SCZ_PGC3	NTM	Transcriptome	DLPFC	MR	CMC+GTEX	MendelianRandomization			0.00032154		35460606	10.1016/j.ajhg.2022.04.004	Jiang eet all Am J Hum Genet	BRAIN
NTM	Q9P121	17941	CIS	Depression_iPSYCH_2023	DECODE_Specific	+,NA		0.0487249	0.0487249	DECODE	DECODE	0.615316	182.134	SCZ_PGC3	NTM	Transcriptome	DLPFC	MR	CMC+GTEX	MendelianRandomization			0.000413474		35460606	10.1016/j.ajhg.2022.04.004	Jiang eet all Am J Hum Genet	BRAIN
NTM	Q9P121	17941	CIS	Depression_iPSYCH_2023	DECODE_Specific	+,NA		0.0487249	0.0487249	DECODE	DECODE	0.615316	182.134	SCZ_PGC3	NTM	Transcriptome	DLPFC	MR	CMC+GTEX	MendelianRandomization			0.817414		35460606	10.1016/j.ajhg.2022.04.004	Jiang eet all Am J Hum Genet	BRAIN
NTM	Q9P121	17941	CIS	Depression_iPSYCH_2023	DECODE_Specific	+,NA		0.0487249	0.0487249	DECODE	DECODE	0.615316	182.134	SCZ_PGC3	NTM	Transcriptome	DLPFC	MR	CMC+GTEX	EMIC			0.24675		35460606	10.1016/j.ajhg.2022.04.004	Jiang eet all Am J Hum Genet	BRAIN
NTM	Q9P121	17941	CIS	Depression_iPSYCH_2023	DECODE_Specific	+,NA		0.0487249	0.0487249	DECODE	DECODE	0.615316	182.134	BIP_2019_Stahl_etall	NTM	Transcriptome	DLPFC	MR	CMC+GTEX	MendelianRandomization			0.130822		35460606	10.1016/j.ajhg.2022.04.004	Jiang eet all Am J Hum Genet	BRAIN
NTM	Q9P121	17941	CIS	Depression_iPSYCH_2023	DECODE_Specific	+,NA		0.0487249	0.0487249	DECODE	DECODE	0.615316	182.134	BIP_2019_Stahl_etall	NTM	Transcriptome	DLPFC	MR	CMC+GTEX	MendelianRandomization			0.109155		35460606	10.1016/j.ajhg.2022.04.004	Jiang eet all Am J Hum Genet	BRAIN
NTM	Q9P121	17941	CIS	Depression_iPSYCH_2023	DECODE_Specific	+,NA		0.0487249	0.0487249	DECODE	DECODE	0.615316	182.134	BIP_2019_Stahl_etall	NTM	Transcriptome	DLPFC	MR	CMC+GTEX	MendelianRandomization			0.200081		35460606	10.1016/j.ajhg.2022.04.004	Jiang eet all Am J Hum Genet	BRAIN
NTM	Q9P121	17941	CIS	Depression_iPSYCH_2023	DECODE_Specific	+,NA		0.0487249	0.0487249	DECODE	DECODE	0.615316	182.134	BIP_2019_Stahl_etall	NTM	Transcriptome	DLPFC	MR	CMC+GTEX	EMIC			0.0479321		35460606	10.1016/j.ajhg.2022.04.004	Jiang eet all Am J Hum Genet	BRAIN
NTM	Q9P121	17941	CIS	Depression_iPSYCH_2023	DECODE_Specific	+,NA		0.0487249	0.0487249	DECODE	DECODE	0.615316	182.134	Deepression_Wray_tall	NTM	Transcriptome	BRAIN DLPFC	MR	PsychENCODE	TwoSampleMR	0.04	0.01	0.016		35296807	10.1038/s41380-022-01507-9	Deng et all Mol Psychiatry	BRAIN
NTM	Q9P121	17941	CIS	Depression_iPSYCH_2023	DECODE_Specific	+,NA		0.0487249	0.0487249	DECODE	DECODE	0.615316	182.134	Deepression_Wray_tall	NTM	Proteiome	BLOOD	MR	AGES	TwoSampleMR	0	0.01	0.907		35296807	10.1038/s41380-022-01507-9	Deng et all Mol Psychiatry	BLOOD
NTM	Q9P121	17941	CIS	Depression_iPSYCH_2023	DECODE_Specific	+,NA		0.0487249	0.0487249	DECODE	DECODE	0.615316	182.134	SCZ_PGC3	NTM	Transcriptome	DLPFC	SMR	CMC+GTEX	SMR	0.0310799	0.0297555	0.296248		35460606	10.1016/j.ajhg.2022.04.004	Jiang eet all Am J Hum Genet	BRAIN
NTM	Q9P121	17941	CIS	Depression_iPSYCH_2023	DECODE_Specific	+,NA		0.0487249	0.0487249	DECODE	DECODE	0.615316	182.134	SCZ_PGC3	NTM	Transcriptome_Transcriptlvel	DLPFC	SMR	CMC+GTEX	SMR	-0.0434414	0.0326469	0.183306		35460606	10.1016/j.ajhg.2022.04.004	Jiang eet all Am J Hum Genet	BRAIN
NTM	Q9P121	17941	CIS	Depression_iPSYCH_2023	DECODE_Specific	+,NA		0.0487249	0.0487249	DECODE	DECODE	0.615316	182.134	SCZ_PGC3	NTM	Transcriptome_Transcriptlvel	DLPFC	SMR	CMC+GTEX	SMR	0.0407119	0.0388159	0.294249		35460606	10.1016/j.ajhg.2022.04.004	Jiang eet all Am J Hum Genet	BRAIN
NTM	Q9P121	17941	CIS	Depression_iPSYCH_2023	DECODE_Specific	+,NA		0.0487249	0.0487249	DECODE	DECODE	0.615316	182.134	SCZ_PGC3	NTM	Transcriptome_Transcriptlvel	DLPFC	SMR	CMC+GTEX	SMR	0.0338158	0.0325037	0.298169		35460606	10.1016/j.ajhg.2022.04.004	Jiang eet all Am J Hum Genet	BRAIN
NTM	Q9P121	17941	CIS	Depression_iPSYCH_2023	DECODE_Specific	+,NA		0.0487249	0.0487249	DECODE	DECODE	0.615316	182.134	SCZ_PGC3	NTM	Transcriptome_Transcriptlvel	DLPFC	SMR	CMC+GTEX	SMR	0.0299746	0.0316106	0.343006		35460606	10.1016/j.ajhg.2022.04.004	Jiang eet all Am J Hum Genet	BRAIN
NTM	Q9P121	17941	CIS	Depression_iPSYCH_2023	DECODE_Specific	+,NA		0.0487249	0.0487249	DECODE	DECODE	0.615316	182.134	SCZ.Clozuk.2018	NTM	Transcriptome	BRAIN	SMR	PsychENCODE	SMR	0.060117	0.0330807	0.0692		30545856	10.1126/science.aat8127	Gandal et all science	BRAIN
NTM	Q9P121	17941	CIS	Depression_iPSYCH_2023	DECODE_Specific	+,NA		0.0487249	0.0487249	DECODE	DECODE	0.615316	182.134	BD.PGC.ruderferCell2018	NTM	Transcriptome	BRAIN	SMR	PsychENCODE	SMR	0.105859	0.0517311	0.040724		30545856	10.1126/science.aat8127	Gandal et all science	BRAIN
NTM	Q9P121	17941	CIS	Depression_iPSYCH_2023	DECODE_Specific	+,NA		0.0487249	0.0487249	DECODE	DECODE	0.615316	182.134	Depression Howard et all	NTM	Proteiome	BRAIN DPFC	SMR	ROS/MAP	SMR	-0.149573	0.149413	0.316795		33846625	10.1038/s41593-021-00832-6	Wingo Nat Neurosci	BRAIN
NTM	Q9P121	17941	CIS	Depression_iPSYCH_2023	DECODE_Specific	+,NA		0.0487249	0.0487249	DECODE	DECODE	0.615316	182.134	MDD	NTM	Proteiome	BRAIN	SMR	BrainMeta	SMR	-0.0130353	0.0128208	0.309281		37415601	10.3389/fgene.2023.1191264	Gedik et all Front Genet	BRAIN
NTM	Q9P121	17941	CIS	Depression_iPSYCH_2023	DECODE_Specific	+,NA		0.0487249	0.0487249	DECODE	DECODE	0.615316	182.134	BIP	NTM	Proteiome	BRAIN	SMR	BrainMeta	SMR	-0.0667791	0.0280247	0.0171785		37415601	10.3389/fgene.2023.1191264	Gedik et all Front Genet	BRAIN
NTM	Q9P121	17941	CIS	Depression_iPSYCH_2023	DECODE_Specific	+,NA		0.0487249	0.0487249	DECODE	DECODE	0.615316	182.134	SCZ	NTM	Proteiome	BRAIN	SMR	BrainMeta	SMR	-0.0918615	0.0247687	0.000208264		37415601	10.3389/fgene.2023.1191264	Gedik et all Front Genet	BRAIN
NTM	Q9P121	17941	CIS	Depression_iPSYCH_2023	DECODE_Specific	+,NA		0.0487249	0.0487249	DECODE	DECODE	0.615316	182.134	MDD	NTM	Proteiome	BRAIN	SMR	Wingo et al., 2022, in 722 samples	SMR	-0.0131614	0.0129663	0.310081		37415601	10.3389/fgene.2023.1191264	Gedik et all Front Genet	BRAIN
NTM	Q9P121	17941	CIS	Depression_iPSYCH_2023	DECODE_Specific	+,NA		0.0487249	0.0487249	DECODE	DECODE	0.615316	182.134	BIP	NTM	Proteiome	BRAIN	SMR	Wingo et al., 2022, in 722 samples	SMR	-0.0674253	0.0285522	0.0182025		37415601	10.3389/fgene.2023.1191264	Gedik et all Front Genet	BRAIN
NTM	Q9P121	17941	CIS	Depression_iPSYCH_2023	DECODE_Specific	+,NA		0.0487249	0.0487249	DECODE	DECODE	0.615316	182.134	SCZ	NTM	Proteiome	BRAIN	SMR	Wingo et al., 2022, in 722 samples	SMR	-0.0927504	0.0255537	0.000283837		37415601	10.3389/fgene.2023.1191264	Gedik et all Front Genet	BRAIN
NTM	Q9P121	17941	CIS	Depression_iPSYCH_2023	DECODE_Specific	+,NA		0.0487249	0.0487249	DECODE	DECODE	0.615316	182.134	MDD	NTM	Proteiome	BLOOD	SMR	deCODE	SMR	-0.00138274	0.0118916	0.907432		37415601	10.3389/fgene.2023.1191264	Gedik et all Front Genet	BLOOD
NTM	Q9P121	17941	CIS	Depression_iPSYCH_2023	DECODE_Specific	+,NA		0.0487249	0.0487249	DECODE	DECODE	0.615316	182.134	MDD	NTM	Proteiome	BLOOD	SMR	deCODE	SMR	-0.00120135	0.0103316	0.907431		37415601	10.3389/fgene.2023.1191264	Gedik et all Front Genet	BLOOD
NTM	Q9P121	17941	CIS	Depression_iPSYCH_2023	DECODE_Specific	+,NA		0.0487249	0.0487249	DECODE	DECODE	0.615316	182.134	BIP	NTM	Proteiome	BLOOD	SMR	deCODE	SMR	0.0456175	0.0260091	0.0794467		37415601	10.3389/fgene.2023.1191264	Gedik et all Front Genet	BLOOD
NTM	Q9P121	17941	CIS	Depression_iPSYCH_2023	DECODE_Specific	+,NA		0.0487249	0.0487249	DECODE	DECODE	0.615316	182.134	BIP	NTM	Proteiome	BLOOD	SMR	deCODE	SMR	0.0396331	0.0225943	0.0794105		37415601	10.3389/fgene.2023.1191264	Gedik et all Front Genet	BLOOD
NTM	Q9P121	17941	CIS	Depression_iPSYCH_2023	DECODE_Specific	+,NA		0.0487249	0.0487249	DECODE	DECODE	0.615316	182.134	SCZ	NTM	Transcriptome	BRAIN_DLPFC	TWAS	CMC	FUSION	-2.34507		0.019		31691811	10.1093/hmg/ddz253	Hall et al Hum Mol Genet	BRAIN
NTM	Q9P121	17941	CIS	Depression_iPSYCH_2023	DECODE_Specific	+,NA		0.0487249	0.0487249	DECODE	DECODE	0.615316	182.134	SCZ.Clozuk.2018	NTM	Transcriptome	BRAIN	TWAS	PsychENCODE	FUSION	-2.26727		0.0234		30545856	10.1126/science.aat8127	Gandal et all science	BRAIN
NTM	Q9P121	17941	CIS	Depression_iPSYCH_2023	DECODE_Specific	+,NA		0.0487249	0.0487249	DECODE	DECODE	0.615316	182.134	BD.PGC.ruderferCell2018	NTM	Transcriptome	BRAIN	TWAS	PsychENCODE	FUSION	-1.16199		0.245		30545856	10.1126/science.aat8127	Gandal et all science	BRAIN
NTM	Q9P121	17941	CIS	Depression_iPSYCH_2023	DECODE_Specific	+,NA		0.0487249	0.0487249	DECODE	DECODE	0.615316	182.134	Depression Howard et all	NTM	Proteiome	BRAIN DPFC	PWAS	ROS/MAP	FUSION	-0.993		0.321		33846625	10.1038/s41593-021-00832-6	Wingo Nat Neurosci	BRAIN
NTM	Q9P121	17941	CIS	Depression_iPSYCH_2023	DECODE_Specific	+,NA		0.0487249	0.0487249	DECODE	DECODE	0.615316	182.134	Depression Howard et all	NTM	Transcriptome	BRAIN DPFC	TWAS	dPFC of 152 participants of European descent	FUSION	0.4794		0.631632		33846625	10.1038/s41593-021-00832-6	Wingo Nat Neurosci	BRAIN
NTM	Q9P121	17941	CIS	Depression_iPSYCH_2023	DECODE_Specific	+,NA		0.0487249	0.0487249	DECODE	DECODE	0.615316	182.134	Depression Howard et all	NTM	Proteiome	BRAIN	PWAS	ROS/MAP	FUSION	0.445746		0.656		33846625	10.1038/s41593-021-00832-6	Wingo Nat Neurosci	BRAIN
NTM	Q9P121	17941	CIS	Depression_iPSYCH_2023	DECODE_Specific	+,NA		0.0487249	0.0487249	DECODE	DECODE	0.615316	182.134	Years of education	NTM	Transcriptome	GTEx Lung	SMR	GTEx Lung	SMR	0.011281	0.002376	2.04678e-06		28552197	10.1016/j.ajhg.2017.04.016	Hauberg ME et al	Multitissue
NTM	Q9P121	17941	CIS	Depression_iPSYCH_2023	DECODE_Specific	+,NA		0.0487249	0.0487249	DECODE	DECODE	0.615316	182.134	Schizophrenia	NTM	Transcriptome	brain caudate nucleus	TWAS	Gtex	Fusion			0.680762		36319771	10.1038/s41593-022-01182-7	Benjamin KJM	brain caudate nucleus
NTM	Q9P121	17941	CIS	Depression_iPSYCH_2023	DECODE_Specific	+,NA		0.0487249	0.0487249	DECODE	DECODE	0.615316	182.134	Schizophrenia	NTM	Transcriptome	brain caudate nucleus	SMR	Gtex	SMR	0.0134286	0.0197965	0.497562		36319771	10.1038/s41593-022-01182-7	Benjamin KJM	brain caudate nucleus
NTM	Q9P121	17941	CIS	PGC3_SCZ_NoUKB	DECODE_Specific	+,NA		0.140477	0.140477	DECODE	DECODE	0.700139	525.104	SCZ	NTM	Proteome	PLASMA	MR	deCODE	TwoSampleMR	0.0383232	0.02414	0.112391		37085628	10.1007/s00439-023-02562-0	Dang et al Human Genetics	BLOOD
NTM	Q9P121	17941	CIS	PGC3_SCZ_NoUKB	DECODE_Specific	+,NA		0.140477	0.140477	DECODE	DECODE	0.700139	525.104	BIP	NTM	Proteome	PLASMA	MR	deCODE	TwoSampleMR	0.0362152	0.0307785	0.239339		37085628	10.1007/s00439-023-02562-0	Dang et al Human Genetics	BLOOD
NTM	Q9P121	17941	CIS	PGC3_SCZ_NoUKB	DECODE_Specific	+,NA		0.140477	0.140477	DECODE	DECODE	0.700139	525.104	MDD	NTM	Proteome	PLASMA	MR	deCODE	TwoSampleMR	0.040402	0.0112739	0.0003388		37085628	10.1007/s00439-023-02562-0	Dang et al Human Genetics	BLOOD
NTM	Q9P121	17941	CIS	PGC3_SCZ_NoUKB	DECODE_Specific	+,NA		0.140477	0.140477	DECODE	DECODE	0.700139	525.104	Bipolar disorder	NTM	Proteome	PLASMA	MR	AGES	TwoSampleMR	0.0432948	0.0246719	0.0792902		36280454	https://doi.org/10.1016/j.biopsych.2022.08.015	Lu et al Biol Psychiatry	BLOOD
NTM	Q9P121	17941	CIS	PGC3_SCZ_NoUKB	DECODE_Specific	+,NA		0.140477	0.140477	DECODE	DECODE	0.700139	525.104	Bipolar disorder	NTM	Proteome	PLASMA	MR	FENLAND	TwoSampleMR	0.0894424	0.0342187	0.00895303		36280454	https://doi.org/10.1016/j.biopsych.2022.08.015	Lu et al Biol Psychiatry	BLOOD
NTM	Q9P121	17941	CIS	PGC3_SCZ_NoUKB	DECODE_Specific	+,NA		0.140477	0.140477	DECODE	DECODE	0.700139	525.104	Bipolar disorder	NTM	Proteome	PLASMA	MR	FENLAND	TwoSampleMR	0.0527217	0.0199442	0.00820651		36280454	https://doi.org/10.1016/j.biopsych.2022.08.015	Lu et al Biol Psychiatry	BLOOD
NTM	Q9P121	17941	CIS	PGC3_SCZ_NoUKB	DECODE_Specific	+,NA		0.140477	0.140477	DECODE	DECODE	0.700139	525.104	Major depressive disorder	NTM	Proteome	PLASMA	MR	AGES	TwoSampleMR	-0.00131234	0.0112861	0.907431		36280454	https://doi.org/10.1016/j.biopsych.2022.08.015	Lu et al Biol Psychiatry	BLOOD
NTM	Q9P121	17941	CIS	PGC3_SCZ_NoUKB	DECODE_Specific	+,NA		0.140477	0.140477	DECODE	DECODE	0.700139	525.104	Major depressive disorder	NTM	Proteome	PLASMA	MR	FENLAND	TwoSampleMR	0.0240523	0.0398213	0.54584		36280454	https://doi.org/10.1016/j.biopsych.2022.08.015	Lu et al Biol Psychiatry	BLOOD
NTM	Q9P121	17941	CIS	PGC3_SCZ_NoUKB	DECODE_Specific	+,NA		0.140477	0.140477	DECODE	DECODE	0.700139	525.104	Major depressive disorder	NTM	Proteome	PLASMA	MR	FENLAND	TwoSampleMR	0.0149333	0.0226219	0.509173		36280454	https://doi.org/10.1016/j.biopsych.2022.08.015	Lu et al Biol Psychiatry	BLOOD
NTM	Q9P121	17941	CIS	PGC3_SCZ_NoUKB	DECODE_Specific	+,NA		0.140477	0.140477	DECODE	DECODE	0.700139	525.104	Schizophrenia	NTM	Proteome	PLASMA	MR	AGES	TwoSampleMR	0.0118113	0.0204724	0.563982		36280454	https://doi.org/10.1016/j.biopsych.2022.08.015	Lu et al Biol Psychiatry	BLOOD
NTM	Q9P121	17941	CIS	PGC3_SCZ_NoUKB	DECODE_Specific	+,NA		0.140477	0.140477	DECODE	DECODE	0.700139	525.104	Schizophrenia	NTM	Proteome	PLASMA	MR	FENLAND	TwoSampleMR	0.00611634	0.0284478	0.829766		36280454	https://doi.org/10.1016/j.biopsych.2022.08.015	Lu et al Biol Psychiatry	BLOOD
NTM	Q9P121	17941	CIS	PGC3_SCZ_NoUKB	DECODE_Specific	+,NA		0.140477	0.140477	DECODE	DECODE	0.700139	525.104	Schizophrenia	NTM	Proteome	PLASMA	MR	FENLAND	TwoSampleMR	0.00308109	0.0165845	0.852617		36280454	https://doi.org/10.1016/j.biopsych.2022.08.015	Lu et al Biol Psychiatry	BLOOD
NTM	Q9P121	17941	CIS	PGC3_SCZ_NoUKB	DECODE_Specific	+,NA		0.140477	0.140477	DECODE	DECODE	0.700139	525.104	SCZ_PGC3	NTM	Transcriptome	DLPFC	MR	CMC+GTEX	MendelianRandomization			0.00032154		35460606	10.1016/j.ajhg.2022.04.004	Jiang eet all Am J Hum Genet	BRAIN
NTM	Q9P121	17941	CIS	PGC3_SCZ_NoUKB	DECODE_Specific	+,NA		0.140477	0.140477	DECODE	DECODE	0.700139	525.104	SCZ_PGC3	NTM	Transcriptome	DLPFC	MR	CMC+GTEX	MendelianRandomization			0.000413474		35460606	10.1016/j.ajhg.2022.04.004	Jiang eet all Am J Hum Genet	BRAIN
NTM	Q9P121	17941	CIS	PGC3_SCZ_NoUKB	DECODE_Specific	+,NA		0.140477	0.140477	DECODE	DECODE	0.700139	525.104	SCZ_PGC3	NTM	Transcriptome	DLPFC	MR	CMC+GTEX	MendelianRandomization			0.817414		35460606	10.1016/j.ajhg.2022.04.004	Jiang eet all Am J Hum Genet	BRAIN
NTM	Q9P121	17941	CIS	PGC3_SCZ_NoUKB	DECODE_Specific	+,NA		0.140477	0.140477	DECODE	DECODE	0.700139	525.104	SCZ_PGC3	NTM	Transcriptome	DLPFC	MR	CMC+GTEX	EMIC			0.24675		35460606	10.1016/j.ajhg.2022.04.004	Jiang eet all Am J Hum Genet	BRAIN
NTM	Q9P121	17941	CIS	PGC3_SCZ_NoUKB	DECODE_Specific	+,NA		0.140477	0.140477	DECODE	DECODE	0.700139	525.104	BIP_2019_Stahl_etall	NTM	Transcriptome	DLPFC	MR	CMC+GTEX	MendelianRandomization			0.130822		35460606	10.1016/j.ajhg.2022.04.004	Jiang eet all Am J Hum Genet	BRAIN
NTM	Q9P121	17941	CIS	PGC3_SCZ_NoUKB	DECODE_Specific	+,NA		0.140477	0.140477	DECODE	DECODE	0.700139	525.104	BIP_2019_Stahl_etall	NTM	Transcriptome	DLPFC	MR	CMC+GTEX	MendelianRandomization			0.109155		35460606	10.1016/j.ajhg.2022.04.004	Jiang eet all Am J Hum Genet	BRAIN
NTM	Q9P121	17941	CIS	PGC3_SCZ_NoUKB	DECODE_Specific	+,NA		0.140477	0.140477	DECODE	DECODE	0.700139	525.104	BIP_2019_Stahl_etall	NTM	Transcriptome	DLPFC	MR	CMC+GTEX	MendelianRandomization			0.200081		35460606	10.1016/j.ajhg.2022.04.004	Jiang eet all Am J Hum Genet	BRAIN
NTM	Q9P121	17941	CIS	PGC3_SCZ_NoUKB	DECODE_Specific	+,NA		0.140477	0.140477	DECODE	DECODE	0.700139	525.104	BIP_2019_Stahl_etall	NTM	Transcriptome	DLPFC	MR	CMC+GTEX	EMIC			0.0479321		35460606	10.1016/j.ajhg.2022.04.004	Jiang eet all Am J Hum Genet	BRAIN
NTM	Q9P121	17941	CIS	PGC3_SCZ_NoUKB	DECODE_Specific	+,NA		0.140477	0.140477	DECODE	DECODE	0.700139	525.104	Deepression_Wray_tall	NTM	Transcriptome	BRAIN DLPFC	MR	PsychENCODE	TwoSampleMR	0.04	0.01	0.016		35296807	10.1038/s41380-022-01507-9	Deng et all Mol Psychiatry	BRAIN
NTM	Q9P121	17941	CIS	PGC3_SCZ_NoUKB	DECODE_Specific	+,NA		0.140477	0.140477	DECODE	DECODE	0.700139	525.104	Deepression_Wray_tall	NTM	Proteiome	BLOOD	MR	AGES	TwoSampleMR	0	0.01	0.907		35296807	10.1038/s41380-022-01507-9	Deng et all Mol Psychiatry	BLOOD
NTM	Q9P121	17941	CIS	PGC3_SCZ_NoUKB	DECODE_Specific	+,NA		0.140477	0.140477	DECODE	DECODE	0.700139	525.104	SCZ_PGC3	NTM	Transcriptome	DLPFC	SMR	CMC+GTEX	SMR	0.0310799	0.0297555	0.296248		35460606	10.1016/j.ajhg.2022.04.004	Jiang eet all Am J Hum Genet	BRAIN
NTM	Q9P121	17941	CIS	PGC3_SCZ_NoUKB	DECODE_Specific	+,NA		0.140477	0.140477	DECODE	DECODE	0.700139	525.104	SCZ_PGC3	NTM	Transcriptome_Transcriptlvel	DLPFC	SMR	CMC+GTEX	SMR	-0.0434414	0.0326469	0.183306		35460606	10.1016/j.ajhg.2022.04.004	Jiang eet all Am J Hum Genet	BRAIN
NTM	Q9P121	17941	CIS	PGC3_SCZ_NoUKB	DECODE_Specific	+,NA		0.140477	0.140477	DECODE	DECODE	0.700139	525.104	SCZ_PGC3	NTM	Transcriptome_Transcriptlvel	DLPFC	SMR	CMC+GTEX	SMR	0.0407119	0.0388159	0.294249		35460606	10.1016/j.ajhg.2022.04.004	Jiang eet all Am J Hum Genet	BRAIN
NTM	Q9P121	17941	CIS	PGC3_SCZ_NoUKB	DECODE_Specific	+,NA		0.140477	0.140477	DECODE	DECODE	0.700139	525.104	SCZ_PGC3	NTM	Transcriptome_Transcriptlvel	DLPFC	SMR	CMC+GTEX	SMR	0.0338158	0.0325037	0.298169		35460606	10.1016/j.ajhg.2022.04.004	Jiang eet all Am J Hum Genet	BRAIN
NTM	Q9P121	17941	CIS	PGC3_SCZ_NoUKB	DECODE_Specific	+,NA		0.140477	0.140477	DECODE	DECODE	0.700139	525.104	SCZ_PGC3	NTM	Transcriptome_Transcriptlvel	DLPFC	SMR	CMC+GTEX	SMR	0.0299746	0.0316106	0.343006		35460606	10.1016/j.ajhg.2022.04.004	Jiang eet all Am J Hum Genet	BRAIN
NTM	Q9P121	17941	CIS	PGC3_SCZ_NoUKB	DECODE_Specific	+,NA		0.140477	0.140477	DECODE	DECODE	0.700139	525.104	SCZ.Clozuk.2018	NTM	Transcriptome	BRAIN	SMR	PsychENCODE	SMR	0.060117	0.0330807	0.0692		30545856	10.1126/science.aat8127	Gandal et all science	BRAIN
NTM	Q9P121	17941	CIS	PGC3_SCZ_NoUKB	DECODE_Specific	+,NA		0.140477	0.140477	DECODE	DECODE	0.700139	525.104	BD.PGC.ruderferCell2018	NTM	Transcriptome	BRAIN	SMR	PsychENCODE	SMR	0.105859	0.0517311	0.040724		30545856	10.1126/science.aat8127	Gandal et all science	BRAIN
NTM	Q9P121	17941	CIS	PGC3_SCZ_NoUKB	DECODE_Specific	+,NA		0.140477	0.140477	DECODE	DECODE	0.700139	525.104	Depression Howard et all	NTM	Proteiome	BRAIN DPFC	SMR	ROS/MAP	SMR	-0.149573	0.149413	0.316795		33846625	10.1038/s41593-021-00832-6	Wingo Nat Neurosci	BRAIN
NTM	Q9P121	17941	CIS	PGC3_SCZ_NoUKB	DECODE_Specific	+,NA		0.140477	0.140477	DECODE	DECODE	0.700139	525.104	MDD	NTM	Proteiome	BRAIN	SMR	BrainMeta	SMR	-0.0130353	0.0128208	0.309281		37415601	10.3389/fgene.2023.1191264	Gedik et all Front Genet	BRAIN
NTM	Q9P121	17941	CIS	PGC3_SCZ_NoUKB	DECODE_Specific	+,NA		0.140477	0.140477	DECODE	DECODE	0.700139	525.104	BIP	NTM	Proteiome	BRAIN	SMR	BrainMeta	SMR	-0.0667791	0.0280247	0.0171785		37415601	10.3389/fgene.2023.1191264	Gedik et all Front Genet	BRAIN
NTM	Q9P121	17941	CIS	PGC3_SCZ_NoUKB	DECODE_Specific	+,NA		0.140477	0.140477	DECODE	DECODE	0.700139	525.104	SCZ	NTM	Proteiome	BRAIN	SMR	BrainMeta	SMR	-0.0918615	0.0247687	0.000208264		37415601	10.3389/fgene.2023.1191264	Gedik et all Front Genet	BRAIN
NTM	Q9P121	17941	CIS	PGC3_SCZ_NoUKB	DECODE_Specific	+,NA		0.140477	0.140477	DECODE	DECODE	0.700139	525.104	MDD	NTM	Proteiome	BRAIN	SMR	Wingo et al., 2022, in 722 samples	SMR	-0.0131614	0.0129663	0.310081		37415601	10.3389/fgene.2023.1191264	Gedik et all Front Genet	BRAIN
NTM	Q9P121	17941	CIS	PGC3_SCZ_NoUKB	DECODE_Specific	+,NA		0.140477	0.140477	DECODE	DECODE	0.700139	525.104	BIP	NTM	Proteiome	BRAIN	SMR	Wingo et al., 2022, in 722 samples	SMR	-0.0674253	0.0285522	0.0182025		37415601	10.3389/fgene.2023.1191264	Gedik et all Front Genet	BRAIN
NTM	Q9P121	17941	CIS	PGC3_SCZ_NoUKB	DECODE_Specific	+,NA		0.140477	0.140477	DECODE	DECODE	0.700139	525.104	SCZ	NTM	Proteiome	BRAIN	SMR	Wingo et al., 2022, in 722 samples	SMR	-0.0927504	0.0255537	0.000283837		37415601	10.3389/fgene.2023.1191264	Gedik et all Front Genet	BRAIN
NTM	Q9P121	17941	CIS	PGC3_SCZ_NoUKB	DECODE_Specific	+,NA		0.140477	0.140477	DECODE	DECODE	0.700139	525.104	MDD	NTM	Proteiome	BLOOD	SMR	deCODE	SMR	-0.00138274	0.0118916	0.907432		37415601	10.3389/fgene.2023.1191264	Gedik et all Front Genet	BLOOD
NTM	Q9P121	17941	CIS	PGC3_SCZ_NoUKB	DECODE_Specific	+,NA		0.140477	0.140477	DECODE	DECODE	0.700139	525.104	MDD	NTM	Proteiome	BLOOD	SMR	deCODE	SMR	-0.00120135	0.0103316	0.907431		37415601	10.3389/fgene.2023.1191264	Gedik et all Front Genet	BLOOD
NTM	Q9P121	17941	CIS	PGC3_SCZ_NoUKB	DECODE_Specific	+,NA		0.140477	0.140477	DECODE	DECODE	0.700139	525.104	BIP	NTM	Proteiome	BLOOD	SMR	deCODE	SMR	0.0456175	0.0260091	0.0794467		37415601	10.3389/fgene.2023.1191264	Gedik et all Front Genet	BLOOD
NTM	Q9P121	17941	CIS	PGC3_SCZ_NoUKB	DECODE_Specific	+,NA		0.140477	0.140477	DECODE	DECODE	0.700139	525.104	BIP	NTM	Proteiome	BLOOD	SMR	deCODE	SMR	0.0396331	0.0225943	0.0794105		37415601	10.3389/fgene.2023.1191264	Gedik et all Front Genet	BLOOD
NTM	Q9P121	17941	CIS	PGC3_SCZ_NoUKB	DECODE_Specific	+,NA		0.140477	0.140477	DECODE	DECODE	0.700139	525.104	SCZ	NTM	Transcriptome	BRAIN_DLPFC	TWAS	CMC	FUSION	-2.34507		0.019		31691811	10.1093/hmg/ddz253	Hall et al Hum Mol Genet	BRAIN
NTM	Q9P121	17941	CIS	PGC3_SCZ_NoUKB	DECODE_Specific	+,NA		0.140477	0.140477	DECODE	DECODE	0.700139	525.104	SCZ.Clozuk.2018	NTM	Transcriptome	BRAIN	TWAS	PsychENCODE	FUSION	-2.26727		0.0234		30545856	10.1126/science.aat8127	Gandal et all science	BRAIN
NTM	Q9P121	17941	CIS	PGC3_SCZ_NoUKB	DECODE_Specific	+,NA		0.140477	0.140477	DECODE	DECODE	0.700139	525.104	BD.PGC.ruderferCell2018	NTM	Transcriptome	BRAIN	TWAS	PsychENCODE	FUSION	-1.16199		0.245		30545856	10.1126/science.aat8127	Gandal et all science	BRAIN
NTM	Q9P121	17941	CIS	PGC3_SCZ_NoUKB	DECODE_Specific	+,NA		0.140477	0.140477	DECODE	DECODE	0.700139	525.104	Depression Howard et all	NTM	Proteiome	BRAIN DPFC	PWAS	ROS/MAP	FUSION	-0.993		0.321		33846625	10.1038/s41593-021-00832-6	Wingo Nat Neurosci	BRAIN
NTM	Q9P121	17941	CIS	PGC3_SCZ_NoUKB	DECODE_Specific	+,NA		0.140477	0.140477	DECODE	DECODE	0.700139	525.104	Depression Howard et all	NTM	Transcriptome	BRAIN DPFC	TWAS	dPFC of 152 participants of European descent	FUSION	0.4794		0.631632		33846625	10.1038/s41593-021-00832-6	Wingo Nat Neurosci	BRAIN
NTM	Q9P121	17941	CIS	PGC3_SCZ_NoUKB	DECODE_Specific	+,NA		0.140477	0.140477	DECODE	DECODE	0.700139	525.104	Depression Howard et all	NTM	Proteiome	BRAIN	PWAS	ROS/MAP	FUSION	0.445746		0.656		33846625	10.1038/s41593-021-00832-6	Wingo Nat Neurosci	BRAIN
NTM	Q9P121	17941	CIS	PGC3_SCZ_NoUKB	DECODE_Specific	+,NA		0.140477	0.140477	DECODE	DECODE	0.700139	525.104	Years of education	NTM	Transcriptome	GTEx Lung	SMR	GTEx Lung	SMR	0.011281	0.002376	2.04678e-06		28552197	10.1016/j.ajhg.2017.04.016	Hauberg ME et al	Multitissue
NTM	Q9P121	17941	CIS	PGC3_SCZ_NoUKB	DECODE_Specific	+,NA		0.140477	0.140477	DECODE	DECODE	0.700139	525.104	Schizophrenia	NTM	Transcriptome	brain caudate nucleus	TWAS	Gtex	Fusion			0.680762		36319771	10.1038/s41593-022-01182-7	Benjamin KJM	brain caudate nucleus
NTM	Q9P121	17941	CIS	PGC3_SCZ_NoUKB	DECODE_Specific	+,NA		0.140477	0.140477	DECODE	DECODE	0.700139	525.104	Schizophrenia	NTM	Transcriptome	brain caudate nucleus	SMR	Gtex	SMR	0.0134286	0.0197965	0.497562		36319771	10.1038/s41593-022-01182-7	Benjamin KJM	brain caudate nucleus
NTM	Q9P121	17941	CIS	BIP_PGC3_noukb	DECODE_Specific	+,NA		0.161599	0.161599	DECODE	DECODE	0.75038	604.056	SCZ	NTM	Proteome	PLASMA	MR	deCODE	TwoSampleMR	0.0383232	0.02414	0.112391		37085628	10.1007/s00439-023-02562-0	Dang et al Human Genetics	BLOOD
NTM	Q9P121	17941	CIS	BIP_PGC3_noukb	DECODE_Specific	+,NA		0.161599	0.161599	DECODE	DECODE	0.75038	604.056	BIP	NTM	Proteome	PLASMA	MR	deCODE	TwoSampleMR	0.0362152	0.0307785	0.239339		37085628	10.1007/s00439-023-02562-0	Dang et al Human Genetics	BLOOD
NTM	Q9P121	17941	CIS	BIP_PGC3_noukb	DECODE_Specific	+,NA		0.161599	0.161599	DECODE	DECODE	0.75038	604.056	MDD	NTM	Proteome	PLASMA	MR	deCODE	TwoSampleMR	0.040402	0.0112739	0.0003388		37085628	10.1007/s00439-023-02562-0	Dang et al Human Genetics	BLOOD
NTM	Q9P121	17941	CIS	BIP_PGC3_noukb	DECODE_Specific	+,NA		0.161599	0.161599	DECODE	DECODE	0.75038	604.056	Bipolar disorder	NTM	Proteome	PLASMA	MR	AGES	TwoSampleMR	0.0432948	0.0246719	0.0792902		36280454	https://doi.org/10.1016/j.biopsych.2022.08.015	Lu et al Biol Psychiatry	BLOOD
NTM	Q9P121	17941	CIS	BIP_PGC3_noukb	DECODE_Specific	+,NA		0.161599	0.161599	DECODE	DECODE	0.75038	604.056	Bipolar disorder	NTM	Proteome	PLASMA	MR	FENLAND	TwoSampleMR	0.0894424	0.0342187	0.00895303		36280454	https://doi.org/10.1016/j.biopsych.2022.08.015	Lu et al Biol Psychiatry	BLOOD
NTM	Q9P121	17941	CIS	BIP_PGC3_noukb	DECODE_Specific	+,NA		0.161599	0.161599	DECODE	DECODE	0.75038	604.056	Bipolar disorder	NTM	Proteome	PLASMA	MR	FENLAND	TwoSampleMR	0.0527217	0.0199442	0.00820651		36280454	https://doi.org/10.1016/j.biopsych.2022.08.015	Lu et al Biol Psychiatry	BLOOD
NTM	Q9P121	17941	CIS	BIP_PGC3_noukb	DECODE_Specific	+,NA		0.161599	0.161599	DECODE	DECODE	0.75038	604.056	Major depressive disorder	NTM	Proteome	PLASMA	MR	AGES	TwoSampleMR	-0.00131234	0.0112861	0.907431		36280454	https://doi.org/10.1016/j.biopsych.2022.08.015	Lu et al Biol Psychiatry	BLOOD
NTM	Q9P121	17941	CIS	BIP_PGC3_noukb	DECODE_Specific	+,NA		0.161599	0.161599	DECODE	DECODE	0.75038	604.056	Major depressive disorder	NTM	Proteome	PLASMA	MR	FENLAND	TwoSampleMR	0.0240523	0.0398213	0.54584		36280454	https://doi.org/10.1016/j.biopsych.2022.08.015	Lu et al Biol Psychiatry	BLOOD
NTM	Q9P121	17941	CIS	BIP_PGC3_noukb	DECODE_Specific	+,NA		0.161599	0.161599	DECODE	DECODE	0.75038	604.056	Major depressive disorder	NTM	Proteome	PLASMA	MR	FENLAND	TwoSampleMR	0.0149333	0.0226219	0.509173		36280454	https://doi.org/10.1016/j.biopsych.2022.08.015	Lu et al Biol Psychiatry	BLOOD
NTM	Q9P121	17941	CIS	BIP_PGC3_noukb	DECODE_Specific	+,NA		0.161599	0.161599	DECODE	DECODE	0.75038	604.056	Schizophrenia	NTM	Proteome	PLASMA	MR	AGES	TwoSampleMR	0.0118113	0.0204724	0.563982		36280454	https://doi.org/10.1016/j.biopsych.2022.08.015	Lu et al Biol Psychiatry	BLOOD
NTM	Q9P121	17941	CIS	BIP_PGC3_noukb	DECODE_Specific	+,NA		0.161599	0.161599	DECODE	DECODE	0.75038	604.056	Schizophrenia	NTM	Proteome	PLASMA	MR	FENLAND	TwoSampleMR	0.00611634	0.0284478	0.829766		36280454	https://doi.org/10.1016/j.biopsych.2022.08.015	Lu et al Biol Psychiatry	BLOOD
NTM	Q9P121	17941	CIS	BIP_PGC3_noukb	DECODE_Specific	+,NA		0.161599	0.161599	DECODE	DECODE	0.75038	604.056	Schizophrenia	NTM	Proteome	PLASMA	MR	FENLAND	TwoSampleMR	0.00308109	0.0165845	0.852617		36280454	https://doi.org/10.1016/j.biopsych.2022.08.015	Lu et al Biol Psychiatry	BLOOD
NTM	Q9P121	17941	CIS	BIP_PGC3_noukb	DECODE_Specific	+,NA		0.161599	0.161599	DECODE	DECODE	0.75038	604.056	SCZ_PGC3	NTM	Transcriptome	DLPFC	MR	CMC+GTEX	MendelianRandomization			0.00032154		35460606	10.1016/j.ajhg.2022.04.004	Jiang eet all Am J Hum Genet	BRAIN
NTM	Q9P121	17941	CIS	BIP_PGC3_noukb	DECODE_Specific	+,NA		0.161599	0.161599	DECODE	DECODE	0.75038	604.056	SCZ_PGC3	NTM	Transcriptome	DLPFC	MR	CMC+GTEX	MendelianRandomization			0.000413474		35460606	10.1016/j.ajhg.2022.04.004	Jiang eet all Am J Hum Genet	BRAIN
NTM	Q9P121	17941	CIS	BIP_PGC3_noukb	DECODE_Specific	+,NA		0.161599	0.161599	DECODE	DECODE	0.75038	604.056	SCZ_PGC3	NTM	Transcriptome	DLPFC	MR	CMC+GTEX	MendelianRandomization			0.817414		35460606	10.1016/j.ajhg.2022.04.004	Jiang eet all Am J Hum Genet	BRAIN
NTM	Q9P121	17941	CIS	BIP_PGC3_noukb	DECODE_Specific	+,NA		0.161599	0.161599	DECODE	DECODE	0.75038	604.056	SCZ_PGC3	NTM	Transcriptome	DLPFC	MR	CMC+GTEX	EMIC			0.24675		35460606	10.1016/j.ajhg.2022.04.004	Jiang eet all Am J Hum Genet	BRAIN
NTM	Q9P121	17941	CIS	BIP_PGC3_noukb	DECODE_Specific	+,NA		0.161599	0.161599	DECODE	DECODE	0.75038	604.056	BIP_2019_Stahl_etall	NTM	Transcriptome	DLPFC	MR	CMC+GTEX	MendelianRandomization			0.130822		35460606	10.1016/j.ajhg.2022.04.004	Jiang eet all Am J Hum Genet	BRAIN
NTM	Q9P121	17941	CIS	BIP_PGC3_noukb	DECODE_Specific	+,NA		0.161599	0.161599	DECODE	DECODE	0.75038	604.056	BIP_2019_Stahl_etall	NTM	Transcriptome	DLPFC	MR	CMC+GTEX	MendelianRandomization			0.109155		35460606	10.1016/j.ajhg.2022.04.004	Jiang eet all Am J Hum Genet	BRAIN
NTM	Q9P121	17941	CIS	BIP_PGC3_noukb	DECODE_Specific	+,NA		0.161599	0.161599	DECODE	DECODE	0.75038	604.056	BIP_2019_Stahl_etall	NTM	Transcriptome	DLPFC	MR	CMC+GTEX	MendelianRandomization			0.200081		35460606	10.1016/j.ajhg.2022.04.004	Jiang eet all Am J Hum Genet	BRAIN
NTM	Q9P121	17941	CIS	BIP_PGC3_noukb	DECODE_Specific	+,NA		0.161599	0.161599	DECODE	DECODE	0.75038	604.056	BIP_2019_Stahl_etall	NTM	Transcriptome	DLPFC	MR	CMC+GTEX	EMIC			0.0479321		35460606	10.1016/j.ajhg.2022.04.004	Jiang eet all Am J Hum Genet	BRAIN
NTM	Q9P121	17941	CIS	BIP_PGC3_noukb	DECODE_Specific	+,NA		0.161599	0.161599	DECODE	DECODE	0.75038	604.056	Deepression_Wray_tall	NTM	Transcriptome	BRAIN DLPFC	MR	PsychENCODE	TwoSampleMR	0.04	0.01	0.016		35296807	10.1038/s41380-022-01507-9	Deng et all Mol Psychiatry	BRAIN
NTM	Q9P121	17941	CIS	BIP_PGC3_noukb	DECODE_Specific	+,NA		0.161599	0.161599	DECODE	DECODE	0.75038	604.056	Deepression_Wray_tall	NTM	Proteiome	BLOOD	MR	AGES	TwoSampleMR	0	0.01	0.907		35296807	10.1038/s41380-022-01507-9	Deng et all Mol Psychiatry	BLOOD
NTM	Q9P121	17941	CIS	BIP_PGC3_noukb	DECODE_Specific	+,NA		0.161599	0.161599	DECODE	DECODE	0.75038	604.056	SCZ_PGC3	NTM	Transcriptome	DLPFC	SMR	CMC+GTEX	SMR	0.0310799	0.0297555	0.296248		35460606	10.1016/j.ajhg.2022.04.004	Jiang eet all Am J Hum Genet	BRAIN
NTM	Q9P121	17941	CIS	BIP_PGC3_noukb	DECODE_Specific	+,NA		0.161599	0.161599	DECODE	DECODE	0.75038	604.056	SCZ_PGC3	NTM	Transcriptome_Transcriptlvel	DLPFC	SMR	CMC+GTEX	SMR	-0.0434414	0.0326469	0.183306		35460606	10.1016/j.ajhg.2022.04.004	Jiang eet all Am J Hum Genet	BRAIN
NTM	Q9P121	17941	CIS	BIP_PGC3_noukb	DECODE_Specific	+,NA		0.161599	0.161599	DECODE	DECODE	0.75038	604.056	SCZ_PGC3	NTM	Transcriptome_Transcriptlvel	DLPFC	SMR	CMC+GTEX	SMR	0.0407119	0.0388159	0.294249		35460606	10.1016/j.ajhg.2022.04.004	Jiang eet all Am J Hum Genet	BRAIN
NTM	Q9P121	17941	CIS	BIP_PGC3_noukb	DECODE_Specific	+,NA		0.161599	0.161599	DECODE	DECODE	0.75038	604.056	SCZ_PGC3	NTM	Transcriptome_Transcriptlvel	DLPFC	SMR	CMC+GTEX	SMR	0.0338158	0.0325037	0.298169		35460606	10.1016/j.ajhg.2022.04.004	Jiang eet all Am J Hum Genet	BRAIN
NTM	Q9P121	17941	CIS	BIP_PGC3_noukb	DECODE_Specific	+,NA		0.161599	0.161599	DECODE	DECODE	0.75038	604.056	SCZ_PGC3	NTM	Transcriptome_Transcriptlvel	DLPFC	SMR	CMC+GTEX	SMR	0.0299746	0.0316106	0.343006		35460606	10.1016/j.ajhg.2022.04.004	Jiang eet all Am J Hum Genet	BRAIN
NTM	Q9P121	17941	CIS	BIP_PGC3_noukb	DECODE_Specific	+,NA		0.161599	0.161599	DECODE	DECODE	0.75038	604.056	SCZ.Clozuk.2018	NTM	Transcriptome	BRAIN	SMR	PsychENCODE	SMR	0.060117	0.0330807	0.0692		30545856	10.1126/science.aat8127	Gandal et all science	BRAIN
NTM	Q9P121	17941	CIS	BIP_PGC3_noukb	DECODE_Specific	+,NA		0.161599	0.161599	DECODE	DECODE	0.75038	604.056	BD.PGC.ruderferCell2018	NTM	Transcriptome	BRAIN	SMR	PsychENCODE	SMR	0.105859	0.0517311	0.040724		30545856	10.1126/science.aat8127	Gandal et all science	BRAIN
NTM	Q9P121	17941	CIS	BIP_PGC3_noukb	DECODE_Specific	+,NA		0.161599	0.161599	DECODE	DECODE	0.75038	604.056	Depression Howard et all	NTM	Proteiome	BRAIN DPFC	SMR	ROS/MAP	SMR	-0.149573	0.149413	0.316795		33846625	10.1038/s41593-021-00832-6	Wingo Nat Neurosci	BRAIN
NTM	Q9P121	17941	CIS	BIP_PGC3_noukb	DECODE_Specific	+,NA		0.161599	0.161599	DECODE	DECODE	0.75038	604.056	MDD	NTM	Proteiome	BRAIN	SMR	BrainMeta	SMR	-0.0130353	0.0128208	0.309281		37415601	10.3389/fgene.2023.1191264	Gedik et all Front Genet	BRAIN
NTM	Q9P121	17941	CIS	BIP_PGC3_noukb	DECODE_Specific	+,NA		0.161599	0.161599	DECODE	DECODE	0.75038	604.056	BIP	NTM	Proteiome	BRAIN	SMR	BrainMeta	SMR	-0.0667791	0.0280247	0.0171785		37415601	10.3389/fgene.2023.1191264	Gedik et all Front Genet	BRAIN
NTM	Q9P121	17941	CIS	BIP_PGC3_noukb	DECODE_Specific	+,NA		0.161599	0.161599	DECODE	DECODE	0.75038	604.056	SCZ	NTM	Proteiome	BRAIN	SMR	BrainMeta	SMR	-0.0918615	0.0247687	0.000208264		37415601	10.3389/fgene.2023.1191264	Gedik et all Front Genet	BRAIN
NTM	Q9P121	17941	CIS	BIP_PGC3_noukb	DECODE_Specific	+,NA		0.161599	0.161599	DECODE	DECODE	0.75038	604.056	MDD	NTM	Proteiome	BRAIN	SMR	Wingo et al., 2022, in 722 samples	SMR	-0.0131614	0.0129663	0.310081		37415601	10.3389/fgene.2023.1191264	Gedik et all Front Genet	BRAIN
NTM	Q9P121	17941	CIS	BIP_PGC3_noukb	DECODE_Specific	+,NA		0.161599	0.161599	DECODE	DECODE	0.75038	604.056	BIP	NTM	Proteiome	BRAIN	SMR	Wingo et al., 2022, in 722 samples	SMR	-0.0674253	0.0285522	0.0182025		37415601	10.3389/fgene.2023.1191264	Gedik et all Front Genet	BRAIN
NTM	Q9P121	17941	CIS	BIP_PGC3_noukb	DECODE_Specific	+,NA		0.161599	0.161599	DECODE	DECODE	0.75038	604.056	SCZ	NTM	Proteiome	BRAIN	SMR	Wingo et al., 2022, in 722 samples	SMR	-0.0927504	0.0255537	0.000283837		37415601	10.3389/fgene.2023.1191264	Gedik et all Front Genet	BRAIN
NTM	Q9P121	17941	CIS	BIP_PGC3_noukb	DECODE_Specific	+,NA		0.161599	0.161599	DECODE	DECODE	0.75038	604.056	MDD	NTM	Proteiome	BLOOD	SMR	deCODE	SMR	-0.00138274	0.0118916	0.907432		37415601	10.3389/fgene.2023.1191264	Gedik et all Front Genet	BLOOD
NTM	Q9P121	17941	CIS	BIP_PGC3_noukb	DECODE_Specific	+,NA		0.161599	0.161599	DECODE	DECODE	0.75038	604.056	MDD	NTM	Proteiome	BLOOD	SMR	deCODE	SMR	-0.00120135	0.0103316	0.907431		37415601	10.3389/fgene.2023.1191264	Gedik et all Front Genet	BLOOD
NTM	Q9P121	17941	CIS	BIP_PGC3_noukb	DECODE_Specific	+,NA		0.161599	0.161599	DECODE	DECODE	0.75038	604.056	BIP	NTM	Proteiome	BLOOD	SMR	deCODE	SMR	0.0456175	0.0260091	0.0794467		37415601	10.3389/fgene.2023.1191264	Gedik et all Front Genet	BLOOD
NTM	Q9P121	17941	CIS	BIP_PGC3_noukb	DECODE_Specific	+,NA		0.161599	0.161599	DECODE	DECODE	0.75038	604.056	BIP	NTM	Proteiome	BLOOD	SMR	deCODE	SMR	0.0396331	0.0225943	0.0794105		37415601	10.3389/fgene.2023.1191264	Gedik et all Front Genet	BLOOD
NTM	Q9P121	17941	CIS	BIP_PGC3_noukb	DECODE_Specific	+,NA		0.161599	0.161599	DECODE	DECODE	0.75038	604.056	SCZ	NTM	Transcriptome	BRAIN_DLPFC	TWAS	CMC	FUSION	-2.34507		0.019		31691811	10.1093/hmg/ddz253	Hall et al Hum Mol Genet	BRAIN
NTM	Q9P121	17941	CIS	BIP_PGC3_noukb	DECODE_Specific	+,NA		0.161599	0.161599	DECODE	DECODE	0.75038	604.056	SCZ.Clozuk.2018	NTM	Transcriptome	BRAIN	TWAS	PsychENCODE	FUSION	-2.26727		0.0234		30545856	10.1126/science.aat8127	Gandal et all science	BRAIN
NTM	Q9P121	17941	CIS	BIP_PGC3_noukb	DECODE_Specific	+,NA		0.161599	0.161599	DECODE	DECODE	0.75038	604.056	BD.PGC.ruderferCell2018	NTM	Transcriptome	BRAIN	TWAS	PsychENCODE	FUSION	-1.16199		0.245		30545856	10.1126/science.aat8127	Gandal et all science	BRAIN
NTM	Q9P121	17941	CIS	BIP_PGC3_noukb	DECODE_Specific	+,NA		0.161599	0.161599	DECODE	DECODE	0.75038	604.056	Depression Howard et all	NTM	Proteiome	BRAIN DPFC	PWAS	ROS/MAP	FUSION	-0.993		0.321		33846625	10.1038/s41593-021-00832-6	Wingo Nat Neurosci	BRAIN
NTM	Q9P121	17941	CIS	BIP_PGC3_noukb	DECODE_Specific	+,NA		0.161599	0.161599	DECODE	DECODE	0.75038	604.056	Depression Howard et all	NTM	Transcriptome	BRAIN DPFC	TWAS	dPFC of 152 participants of European descent	FUSION	0.4794		0.631632		33846625	10.1038/s41593-021-00832-6	Wingo Nat Neurosci	BRAIN
NTM	Q9P121	17941	CIS	BIP_PGC3_noukb	DECODE_Specific	+,NA		0.161599	0.161599	DECODE	DECODE	0.75038	604.056	Depression Howard et all	NTM	Proteiome	BRAIN	PWAS	ROS/MAP	FUSION	0.445746		0.656		33846625	10.1038/s41593-021-00832-6	Wingo Nat Neurosci	BRAIN
NTM	Q9P121	17941	CIS	BIP_PGC3_noukb	DECODE_Specific	+,NA		0.161599	0.161599	DECODE	DECODE	0.75038	604.056	Years of education	NTM	Transcriptome	GTEx Lung	SMR	GTEx Lung	SMR	0.011281	0.002376	2.04678e-06		28552197	10.1016/j.ajhg.2017.04.016	Hauberg ME et al	Multitissue
NTM	Q9P121	17941	CIS	BIP_PGC3_noukb	DECODE_Specific	+,NA		0.161599	0.161599	DECODE	DECODE	0.75038	604.056	Schizophrenia	NTM	Transcriptome	brain caudate nucleus	TWAS	Gtex	Fusion			0.680762		36319771	10.1038/s41593-022-01182-7	Benjamin KJM	brain caudate nucleus
NTM	Q9P121	17941	CIS	BIP_PGC3_noukb	DECODE_Specific	+,NA		0.161599	0.161599	DECODE	DECODE	0.75038	604.056	Schizophrenia	NTM	Transcriptome	brain caudate nucleus	SMR	Gtex	SMR	0.0134286	0.0197965	0.497562		36319771	10.1038/s41593-022-01182-7	Benjamin KJM	brain caudate nucleus
NTM	Q9P121	17941	CIS	Depression_iPSYCH_2023	DECODE_Specific	+,NA		0.209061	0.209061	DECODE	DECODE	0.991715	781.471	SCZ	NTM	Proteome	PLASMA	MR	deCODE	TwoSampleMR	0.0383232	0.02414	0.112391		37085628	10.1007/s00439-023-02562-0	Dang et al Human Genetics	BLOOD
NTM	Q9P121	17941	CIS	Depression_iPSYCH_2023	DECODE_Specific	+,NA		0.209061	0.209061	DECODE	DECODE	0.991715	781.471	BIP	NTM	Proteome	PLASMA	MR	deCODE	TwoSampleMR	0.0362152	0.0307785	0.239339		37085628	10.1007/s00439-023-02562-0	Dang et al Human Genetics	BLOOD
NTM	Q9P121	17941	CIS	Depression_iPSYCH_2023	DECODE_Specific	+,NA		0.209061	0.209061	DECODE	DECODE	0.991715	781.471	MDD	NTM	Proteome	PLASMA	MR	deCODE	TwoSampleMR	0.040402	0.0112739	0.0003388		37085628	10.1007/s00439-023-02562-0	Dang et al Human Genetics	BLOOD
NTM	Q9P121	17941	CIS	Depression_iPSYCH_2023	DECODE_Specific	+,NA		0.209061	0.209061	DECODE	DECODE	0.991715	781.471	Bipolar disorder	NTM	Proteome	PLASMA	MR	AGES	TwoSampleMR	0.0432948	0.0246719	0.0792902		36280454	https://doi.org/10.1016/j.biopsych.2022.08.015	Lu et al Biol Psychiatry	BLOOD
NTM	Q9P121	17941	CIS	Depression_iPSYCH_2023	DECODE_Specific	+,NA		0.209061	0.209061	DECODE	DECODE	0.991715	781.471	Bipolar disorder	NTM	Proteome	PLASMA	MR	FENLAND	TwoSampleMR	0.0894424	0.0342187	0.00895303		36280454	https://doi.org/10.1016/j.biopsych.2022.08.015	Lu et al Biol Psychiatry	BLOOD
NTM	Q9P121	17941	CIS	Depression_iPSYCH_2023	DECODE_Specific	+,NA		0.209061	0.209061	DECODE	DECODE	0.991715	781.471	Bipolar disorder	NTM	Proteome	PLASMA	MR	FENLAND	TwoSampleMR	0.0527217	0.0199442	0.00820651		36280454	https://doi.org/10.1016/j.biopsych.2022.08.015	Lu et al Biol Psychiatry	BLOOD
NTM	Q9P121	17941	CIS	Depression_iPSYCH_2023	DECODE_Specific	+,NA		0.209061	0.209061	DECODE	DECODE	0.991715	781.471	Major depressive disorder	NTM	Proteome	PLASMA	MR	AGES	TwoSampleMR	-0.00131234	0.0112861	0.907431		36280454	https://doi.org/10.1016/j.biopsych.2022.08.015	Lu et al Biol Psychiatry	BLOOD
NTM	Q9P121	17941	CIS	Depression_iPSYCH_2023	DECODE_Specific	+,NA		0.209061	0.209061	DECODE	DECODE	0.991715	781.471	Major depressive disorder	NTM	Proteome	PLASMA	MR	FENLAND	TwoSampleMR	0.0240523	0.0398213	0.54584		36280454	https://doi.org/10.1016/j.biopsych.2022.08.015	Lu et al Biol Psychiatry	BLOOD
NTM	Q9P121	17941	CIS	Depression_iPSYCH_2023	DECODE_Specific	+,NA		0.209061	0.209061	DECODE	DECODE	0.991715	781.471	Major depressive disorder	NTM	Proteome	PLASMA	MR	FENLAND	TwoSampleMR	0.0149333	0.0226219	0.509173		36280454	https://doi.org/10.1016/j.biopsych.2022.08.015	Lu et al Biol Psychiatry	BLOOD
NTM	Q9P121	17941	CIS	Depression_iPSYCH_2023	DECODE_Specific	+,NA		0.209061	0.209061	DECODE	DECODE	0.991715	781.471	Schizophrenia	NTM	Proteome	PLASMA	MR	AGES	TwoSampleMR	0.0118113	0.0204724	0.563982		36280454	https://doi.org/10.1016/j.biopsych.2022.08.015	Lu et al Biol Psychiatry	BLOOD
NTM	Q9P121	17941	CIS	Depression_iPSYCH_2023	DECODE_Specific	+,NA		0.209061	0.209061	DECODE	DECODE	0.991715	781.471	Schizophrenia	NTM	Proteome	PLASMA	MR	FENLAND	TwoSampleMR	0.00611634	0.0284478	0.829766		36280454	https://doi.org/10.1016/j.biopsych.2022.08.015	Lu et al Biol Psychiatry	BLOOD
NTM	Q9P121	17941	CIS	Depression_iPSYCH_2023	DECODE_Specific	+,NA		0.209061	0.209061	DECODE	DECODE	0.991715	781.471	Schizophrenia	NTM	Proteome	PLASMA	MR	FENLAND	TwoSampleMR	0.00308109	0.0165845	0.852617		36280454	https://doi.org/10.1016/j.biopsych.2022.08.015	Lu et al Biol Psychiatry	BLOOD
NTM	Q9P121	17941	CIS	Depression_iPSYCH_2023	DECODE_Specific	+,NA		0.209061	0.209061	DECODE	DECODE	0.991715	781.471	SCZ_PGC3	NTM	Transcriptome	DLPFC	MR	CMC+GTEX	MendelianRandomization			0.00032154		35460606	10.1016/j.ajhg.2022.04.004	Jiang eet all Am J Hum Genet	BRAIN
NTM	Q9P121	17941	CIS	Depression_iPSYCH_2023	DECODE_Specific	+,NA		0.209061	0.209061	DECODE	DECODE	0.991715	781.471	SCZ_PGC3	NTM	Transcriptome	DLPFC	MR	CMC+GTEX	MendelianRandomization			0.000413474		35460606	10.1016/j.ajhg.2022.04.004	Jiang eet all Am J Hum Genet	BRAIN
NTM	Q9P121	17941	CIS	Depression_iPSYCH_2023	DECODE_Specific	+,NA		0.209061	0.209061	DECODE	DECODE	0.991715	781.471	SCZ_PGC3	NTM	Transcriptome	DLPFC	MR	CMC+GTEX	MendelianRandomization			0.817414		35460606	10.1016/j.ajhg.2022.04.004	Jiang eet all Am J Hum Genet	BRAIN
NTM	Q9P121	17941	CIS	Depression_iPSYCH_2023	DECODE_Specific	+,NA		0.209061	0.209061	DECODE	DECODE	0.991715	781.471	SCZ_PGC3	NTM	Transcriptome	DLPFC	MR	CMC+GTEX	EMIC			0.24675		35460606	10.1016/j.ajhg.2022.04.004	Jiang eet all Am J Hum Genet	BRAIN
NTM	Q9P121	17941	CIS	Depression_iPSYCH_2023	DECODE_Specific	+,NA		0.209061	0.209061	DECODE	DECODE	0.991715	781.471	BIP_2019_Stahl_etall	NTM	Transcriptome	DLPFC	MR	CMC+GTEX	MendelianRandomization			0.130822		35460606	10.1016/j.ajhg.2022.04.004	Jiang eet all Am J Hum Genet	BRAIN
NTM	Q9P121	17941	CIS	Depression_iPSYCH_2023	DECODE_Specific	+,NA		0.209061	0.209061	DECODE	DECODE	0.991715	781.471	BIP_2019_Stahl_etall	NTM	Transcriptome	DLPFC	MR	CMC+GTEX	MendelianRandomization			0.109155		35460606	10.1016/j.ajhg.2022.04.004	Jiang eet all Am J Hum Genet	BRAIN
NTM	Q9P121	17941	CIS	Depression_iPSYCH_2023	DECODE_Specific	+,NA		0.209061	0.209061	DECODE	DECODE	0.991715	781.471	BIP_2019_Stahl_etall	NTM	Transcriptome	DLPFC	MR	CMC+GTEX	MendelianRandomization			0.200081		35460606	10.1016/j.ajhg.2022.04.004	Jiang eet all Am J Hum Genet	BRAIN
NTM	Q9P121	17941	CIS	Depression_iPSYCH_2023	DECODE_Specific	+,NA		0.209061	0.209061	DECODE	DECODE	0.991715	781.471	BIP_2019_Stahl_etall	NTM	Transcriptome	DLPFC	MR	CMC+GTEX	EMIC			0.0479321		35460606	10.1016/j.ajhg.2022.04.004	Jiang eet all Am J Hum Genet	BRAIN
NTM	Q9P121	17941	CIS	Depression_iPSYCH_2023	DECODE_Specific	+,NA		0.209061	0.209061	DECODE	DECODE	0.991715	781.471	Deepression_Wray_tall	NTM	Transcriptome	BRAIN DLPFC	MR	PsychENCODE	TwoSampleMR	0.04	0.01	0.016		35296807	10.1038/s41380-022-01507-9	Deng et all Mol Psychiatry	BRAIN
NTM	Q9P121	17941	CIS	Depression_iPSYCH_2023	DECODE_Specific	+,NA		0.209061	0.209061	DECODE	DECODE	0.991715	781.471	Deepression_Wray_tall	NTM	Proteiome	BLOOD	MR	AGES	TwoSampleMR	0	0.01	0.907		35296807	10.1038/s41380-022-01507-9	Deng et all Mol Psychiatry	BLOOD
NTM	Q9P121	17941	CIS	Depression_iPSYCH_2023	DECODE_Specific	+,NA		0.209061	0.209061	DECODE	DECODE	0.991715	781.471	SCZ_PGC3	NTM	Transcriptome	DLPFC	SMR	CMC+GTEX	SMR	0.0310799	0.0297555	0.296248		35460606	10.1016/j.ajhg.2022.04.004	Jiang eet all Am J Hum Genet	BRAIN
NTM	Q9P121	17941	CIS	Depression_iPSYCH_2023	DECODE_Specific	+,NA		0.209061	0.209061	DECODE	DECODE	0.991715	781.471	SCZ_PGC3	NTM	Transcriptome_Transcriptlvel	DLPFC	SMR	CMC+GTEX	SMR	-0.0434414	0.0326469	0.183306		35460606	10.1016/j.ajhg.2022.04.004	Jiang eet all Am J Hum Genet	BRAIN
NTM	Q9P121	17941	CIS	Depression_iPSYCH_2023	DECODE_Specific	+,NA		0.209061	0.209061	DECODE	DECODE	0.991715	781.471	SCZ_PGC3	NTM	Transcriptome_Transcriptlvel	DLPFC	SMR	CMC+GTEX	SMR	0.0407119	0.0388159	0.294249		35460606	10.1016/j.ajhg.2022.04.004	Jiang eet all Am J Hum Genet	BRAIN
NTM	Q9P121	17941	CIS	Depression_iPSYCH_2023	DECODE_Specific	+,NA		0.209061	0.209061	DECODE	DECODE	0.991715	781.471	SCZ_PGC3	NTM	Transcriptome_Transcriptlvel	DLPFC	SMR	CMC+GTEX	SMR	0.0338158	0.0325037	0.298169		35460606	10.1016/j.ajhg.2022.04.004	Jiang eet all Am J Hum Genet	BRAIN
NTM	Q9P121	17941	CIS	Depression_iPSYCH_2023	DECODE_Specific	+,NA		0.209061	0.209061	DECODE	DECODE	0.991715	781.471	SCZ_PGC3	NTM	Transcriptome_Transcriptlvel	DLPFC	SMR	CMC+GTEX	SMR	0.0299746	0.0316106	0.343006		35460606	10.1016/j.ajhg.2022.04.004	Jiang eet all Am J Hum Genet	BRAIN
NTM	Q9P121	17941	CIS	Depression_iPSYCH_2023	DECODE_Specific	+,NA		0.209061	0.209061	DECODE	DECODE	0.991715	781.471	SCZ.Clozuk.2018	NTM	Transcriptome	BRAIN	SMR	PsychENCODE	SMR	0.060117	0.0330807	0.0692		30545856	10.1126/science.aat8127	Gandal et all science	BRAIN
NTM	Q9P121	17941	CIS	Depression_iPSYCH_2023	DECODE_Specific	+,NA		0.209061	0.209061	DECODE	DECODE	0.991715	781.471	BD.PGC.ruderferCell2018	NTM	Transcriptome	BRAIN	SMR	PsychENCODE	SMR	0.105859	0.0517311	0.040724		30545856	10.1126/science.aat8127	Gandal et all science	BRAIN
NTM	Q9P121	17941	CIS	Depression_iPSYCH_2023	DECODE_Specific	+,NA		0.209061	0.209061	DECODE	DECODE	0.991715	781.471	Depression Howard et all	NTM	Proteiome	BRAIN DPFC	SMR	ROS/MAP	SMR	-0.149573	0.149413	0.316795		33846625	10.1038/s41593-021-00832-6	Wingo Nat Neurosci	BRAIN
NTM	Q9P121	17941	CIS	Depression_iPSYCH_2023	DECODE_Specific	+,NA		0.209061	0.209061	DECODE	DECODE	0.991715	781.471	MDD	NTM	Proteiome	BRAIN	SMR	BrainMeta	SMR	-0.0130353	0.0128208	0.309281		37415601	10.3389/fgene.2023.1191264	Gedik et all Front Genet	BRAIN
NTM	Q9P121	17941	CIS	Depression_iPSYCH_2023	DECODE_Specific	+,NA		0.209061	0.209061	DECODE	DECODE	0.991715	781.471	BIP	NTM	Proteiome	BRAIN	SMR	BrainMeta	SMR	-0.0667791	0.0280247	0.0171785		37415601	10.3389/fgene.2023.1191264	Gedik et all Front Genet	BRAIN
NTM	Q9P121	17941	CIS	Depression_iPSYCH_2023	DECODE_Specific	+,NA		0.209061	0.209061	DECODE	DECODE	0.991715	781.471	SCZ	NTM	Proteiome	BRAIN	SMR	BrainMeta	SMR	-0.0918615	0.0247687	0.000208264		37415601	10.3389/fgene.2023.1191264	Gedik et all Front Genet	BRAIN
NTM	Q9P121	17941	CIS	Depression_iPSYCH_2023	DECODE_Specific	+,NA		0.209061	0.209061	DECODE	DECODE	0.991715	781.471	MDD	NTM	Proteiome	BRAIN	SMR	Wingo et al., 2022, in 722 samples	SMR	-0.0131614	0.0129663	0.310081		37415601	10.3389/fgene.2023.1191264	Gedik et all Front Genet	BRAIN
NTM	Q9P121	17941	CIS	Depression_iPSYCH_2023	DECODE_Specific	+,NA		0.209061	0.209061	DECODE	DECODE	0.991715	781.471	BIP	NTM	Proteiome	BRAIN	SMR	Wingo et al., 2022, in 722 samples	SMR	-0.0674253	0.0285522	0.0182025		37415601	10.3389/fgene.2023.1191264	Gedik et all Front Genet	BRAIN
NTM	Q9P121	17941	CIS	Depression_iPSYCH_2023	DECODE_Specific	+,NA		0.209061	0.209061	DECODE	DECODE	0.991715	781.471	SCZ	NTM	Proteiome	BRAIN	SMR	Wingo et al., 2022, in 722 samples	SMR	-0.0927504	0.0255537	0.000283837		37415601	10.3389/fgene.2023.1191264	Gedik et all Front Genet	BRAIN
NTM	Q9P121	17941	CIS	Depression_iPSYCH_2023	DECODE_Specific	+,NA		0.209061	0.209061	DECODE	DECODE	0.991715	781.471	MDD	NTM	Proteiome	BLOOD	SMR	deCODE	SMR	-0.00138274	0.0118916	0.907432		37415601	10.3389/fgene.2023.1191264	Gedik et all Front Genet	BLOOD
NTM	Q9P121	17941	CIS	Depression_iPSYCH_2023	DECODE_Specific	+,NA		0.209061	0.209061	DECODE	DECODE	0.991715	781.471	MDD	NTM	Proteiome	BLOOD	SMR	deCODE	SMR	-0.00120135	0.0103316	0.907431		37415601	10.3389/fgene.2023.1191264	Gedik et all Front Genet	BLOOD
NTM	Q9P121	17941	CIS	Depression_iPSYCH_2023	DECODE_Specific	+,NA		0.209061	0.209061	DECODE	DECODE	0.991715	781.471	BIP	NTM	Proteiome	BLOOD	SMR	deCODE	SMR	0.0456175	0.0260091	0.0794467		37415601	10.3389/fgene.2023.1191264	Gedik et all Front Genet	BLOOD
NTM	Q9P121	17941	CIS	Depression_iPSYCH_2023	DECODE_Specific	+,NA		0.209061	0.209061	DECODE	DECODE	0.991715	781.471	BIP	NTM	Proteiome	BLOOD	SMR	deCODE	SMR	0.0396331	0.0225943	0.0794105		37415601	10.3389/fgene.2023.1191264	Gedik et all Front Genet	BLOOD
NTM	Q9P121	17941	CIS	Depression_iPSYCH_2023	DECODE_Specific	+,NA		0.209061	0.209061	DECODE	DECODE	0.991715	781.471	SCZ	NTM	Transcriptome	BRAIN_DLPFC	TWAS	CMC	FUSION	-2.34507		0.019		31691811	10.1093/hmg/ddz253	Hall et al Hum Mol Genet	BRAIN
NTM	Q9P121	17941	CIS	Depression_iPSYCH_2023	DECODE_Specific	+,NA		0.209061	0.209061	DECODE	DECODE	0.991715	781.471	SCZ.Clozuk.2018	NTM	Transcriptome	BRAIN	TWAS	PsychENCODE	FUSION	-2.26727		0.0234		30545856	10.1126/science.aat8127	Gandal et all science	BRAIN
NTM	Q9P121	17941	CIS	Depression_iPSYCH_2023	DECODE_Specific	+,NA		0.209061	0.209061	DECODE	DECODE	0.991715	781.471	BD.PGC.ruderferCell2018	NTM	Transcriptome	BRAIN	TWAS	PsychENCODE	FUSION	-1.16199		0.245		30545856	10.1126/science.aat8127	Gandal et all science	BRAIN
NTM	Q9P121	17941	CIS	Depression_iPSYCH_2023	DECODE_Specific	+,NA		0.209061	0.209061	DECODE	DECODE	0.991715	781.471	Depression Howard et all	NTM	Proteiome	BRAIN DPFC	PWAS	ROS/MAP	FUSION	-0.993		0.321		33846625	10.1038/s41593-021-00832-6	Wingo Nat Neurosci	BRAIN
NTM	Q9P121	17941	CIS	Depression_iPSYCH_2023	DECODE_Specific	+,NA		0.209061	0.209061	DECODE	DECODE	0.991715	781.471	Depression Howard et all	NTM	Transcriptome	BRAIN DPFC	TWAS	dPFC of 152 participants of European descent	FUSION	0.4794		0.631632		33846625	10.1038/s41593-021-00832-6	Wingo Nat Neurosci	BRAIN
NTM	Q9P121	17941	CIS	Depression_iPSYCH_2023	DECODE_Specific	+,NA		0.209061	0.209061	DECODE	DECODE	0.991715	781.471	Depression Howard et all	NTM	Proteiome	BRAIN	PWAS	ROS/MAP	FUSION	0.445746		0.656		33846625	10.1038/s41593-021-00832-6	Wingo Nat Neurosci	BRAIN
NTM	Q9P121	17941	CIS	Depression_iPSYCH_2023	DECODE_Specific	+,NA		0.209061	0.209061	DECODE	DECODE	0.991715	781.471	Years of education	NTM	Transcriptome	GTEx Lung	SMR	GTEx Lung	SMR	0.011281	0.002376	2.04678e-06		28552197	10.1016/j.ajhg.2017.04.016	Hauberg ME et al	Multitissue
NTM	Q9P121	17941	CIS	Depression_iPSYCH_2023	DECODE_Specific	+,NA		0.209061	0.209061	DECODE	DECODE	0.991715	781.471	Schizophrenia	NTM	Transcriptome	brain caudate nucleus	TWAS	Gtex	Fusion			0.680762		36319771	10.1038/s41593-022-01182-7	Benjamin KJM	brain caudate nucleus
NTM	Q9P121	17941	CIS	Depression_iPSYCH_2023	DECODE_Specific	+,NA		0.209061	0.209061	DECODE	DECODE	0.991715	781.471	Schizophrenia	NTM	Transcriptome	brain caudate nucleus	SMR	Gtex	SMR	0.0134286	0.0197965	0.497562		36319771	10.1038/s41593-022-01182-7	Benjamin KJM	brain caudate nucleus
NTM	Q9P121	17941	CIS	PGC3_SCZ_NoUKB	DECODE_Specific	+,NA		0.494128	0.494128	DECODE	DECODE	1.13039	1847.05	SCZ	NTM	Proteome	PLASMA	MR	deCODE	TwoSampleMR	0.0383232	0.02414	0.112391		37085628	10.1007/s00439-023-02562-0	Dang et al Human Genetics	BLOOD
NTM	Q9P121	17941	CIS	PGC3_SCZ_NoUKB	DECODE_Specific	+,NA		0.494128	0.494128	DECODE	DECODE	1.13039	1847.05	BIP	NTM	Proteome	PLASMA	MR	deCODE	TwoSampleMR	0.0362152	0.0307785	0.239339		37085628	10.1007/s00439-023-02562-0	Dang et al Human Genetics	BLOOD
NTM	Q9P121	17941	CIS	PGC3_SCZ_NoUKB	DECODE_Specific	+,NA		0.494128	0.494128	DECODE	DECODE	1.13039	1847.05	MDD	NTM	Proteome	PLASMA	MR	deCODE	TwoSampleMR	0.040402	0.0112739	0.0003388		37085628	10.1007/s00439-023-02562-0	Dang et al Human Genetics	BLOOD
NTM	Q9P121	17941	CIS	PGC3_SCZ_NoUKB	DECODE_Specific	+,NA		0.494128	0.494128	DECODE	DECODE	1.13039	1847.05	Bipolar disorder	NTM	Proteome	PLASMA	MR	AGES	TwoSampleMR	0.0432948	0.0246719	0.0792902		36280454	https://doi.org/10.1016/j.biopsych.2022.08.015	Lu et al Biol Psychiatry	BLOOD
NTM	Q9P121	17941	CIS	PGC3_SCZ_NoUKB	DECODE_Specific	+,NA		0.494128	0.494128	DECODE	DECODE	1.13039	1847.05	Bipolar disorder	NTM	Proteome	PLASMA	MR	FENLAND	TwoSampleMR	0.0894424	0.0342187	0.00895303		36280454	https://doi.org/10.1016/j.biopsych.2022.08.015	Lu et al Biol Psychiatry	BLOOD
NTM	Q9P121	17941	CIS	PGC3_SCZ_NoUKB	DECODE_Specific	+,NA		0.494128	0.494128	DECODE	DECODE	1.13039	1847.05	Bipolar disorder	NTM	Proteome	PLASMA	MR	FENLAND	TwoSampleMR	0.0527217	0.0199442	0.00820651		36280454	https://doi.org/10.1016/j.biopsych.2022.08.015	Lu et al Biol Psychiatry	BLOOD
NTM	Q9P121	17941	CIS	PGC3_SCZ_NoUKB	DECODE_Specific	+,NA		0.494128	0.494128	DECODE	DECODE	1.13039	1847.05	Major depressive disorder	NTM	Proteome	PLASMA	MR	AGES	TwoSampleMR	-0.00131234	0.0112861	0.907431		36280454	https://doi.org/10.1016/j.biopsych.2022.08.015	Lu et al Biol Psychiatry	BLOOD
NTM	Q9P121	17941	CIS	PGC3_SCZ_NoUKB	DECODE_Specific	+,NA		0.494128	0.494128	DECODE	DECODE	1.13039	1847.05	Major depressive disorder	NTM	Proteome	PLASMA	MR	FENLAND	TwoSampleMR	0.0240523	0.0398213	0.54584		36280454	https://doi.org/10.1016/j.biopsych.2022.08.015	Lu et al Biol Psychiatry	BLOOD
NTM	Q9P121	17941	CIS	PGC3_SCZ_NoUKB	DECODE_Specific	+,NA		0.494128	0.494128	DECODE	DECODE	1.13039	1847.05	Major depressive disorder	NTM	Proteome	PLASMA	MR	FENLAND	TwoSampleMR	0.0149333	0.0226219	0.509173		36280454	https://doi.org/10.1016/j.biopsych.2022.08.015	Lu et al Biol Psychiatry	BLOOD
NTM	Q9P121	17941	CIS	PGC3_SCZ_NoUKB	DECODE_Specific	+,NA		0.494128	0.494128	DECODE	DECODE	1.13039	1847.05	Schizophrenia	NTM	Proteome	PLASMA	MR	AGES	TwoSampleMR	0.0118113	0.0204724	0.563982		36280454	https://doi.org/10.1016/j.biopsych.2022.08.015	Lu et al Biol Psychiatry	BLOOD
NTM	Q9P121	17941	CIS	PGC3_SCZ_NoUKB	DECODE_Specific	+,NA		0.494128	0.494128	DECODE	DECODE	1.13039	1847.05	Schizophrenia	NTM	Proteome	PLASMA	MR	FENLAND	TwoSampleMR	0.00611634	0.0284478	0.829766		36280454	https://doi.org/10.1016/j.biopsych.2022.08.015	Lu et al Biol Psychiatry	BLOOD
NTM	Q9P121	17941	CIS	PGC3_SCZ_NoUKB	DECODE_Specific	+,NA		0.494128	0.494128	DECODE	DECODE	1.13039	1847.05	Schizophrenia	NTM	Proteome	PLASMA	MR	FENLAND	TwoSampleMR	0.00308109	0.0165845	0.852617		36280454	https://doi.org/10.1016/j.biopsych.2022.08.015	Lu et al Biol Psychiatry	BLOOD
NTM	Q9P121	17941	CIS	PGC3_SCZ_NoUKB	DECODE_Specific	+,NA		0.494128	0.494128	DECODE	DECODE	1.13039	1847.05	SCZ_PGC3	NTM	Transcriptome	DLPFC	MR	CMC+GTEX	MendelianRandomization			0.00032154		35460606	10.1016/j.ajhg.2022.04.004	Jiang eet all Am J Hum Genet	BRAIN
NTM	Q9P121	17941	CIS	PGC3_SCZ_NoUKB	DECODE_Specific	+,NA		0.494128	0.494128	DECODE	DECODE	1.13039	1847.05	SCZ_PGC3	NTM	Transcriptome	DLPFC	MR	CMC+GTEX	MendelianRandomization			0.000413474		35460606	10.1016/j.ajhg.2022.04.004	Jiang eet all Am J Hum Genet	BRAIN
NTM	Q9P121	17941	CIS	PGC3_SCZ_NoUKB	DECODE_Specific	+,NA		0.494128	0.494128	DECODE	DECODE	1.13039	1847.05	SCZ_PGC3	NTM	Transcriptome	DLPFC	MR	CMC+GTEX	MendelianRandomization			0.817414		35460606	10.1016/j.ajhg.2022.04.004	Jiang eet all Am J Hum Genet	BRAIN
NTM	Q9P121	17941	CIS	PGC3_SCZ_NoUKB	DECODE_Specific	+,NA		0.494128	0.494128	DECODE	DECODE	1.13039	1847.05	SCZ_PGC3	NTM	Transcriptome	DLPFC	MR	CMC+GTEX	EMIC			0.24675		35460606	10.1016/j.ajhg.2022.04.004	Jiang eet all Am J Hum Genet	BRAIN
NTM	Q9P121	17941	CIS	PGC3_SCZ_NoUKB	DECODE_Specific	+,NA		0.494128	0.494128	DECODE	DECODE	1.13039	1847.05	BIP_2019_Stahl_etall	NTM	Transcriptome	DLPFC	MR	CMC+GTEX	MendelianRandomization			0.130822		35460606	10.1016/j.ajhg.2022.04.004	Jiang eet all Am J Hum Genet	BRAIN
NTM	Q9P121	17941	CIS	PGC3_SCZ_NoUKB	DECODE_Specific	+,NA		0.494128	0.494128	DECODE	DECODE	1.13039	1847.05	BIP_2019_Stahl_etall	NTM	Transcriptome	DLPFC	MR	CMC+GTEX	MendelianRandomization			0.109155		35460606	10.1016/j.ajhg.2022.04.004	Jiang eet all Am J Hum Genet	BRAIN
NTM	Q9P121	17941	CIS	PGC3_SCZ_NoUKB	DECODE_Specific	+,NA		0.494128	0.494128	DECODE	DECODE	1.13039	1847.05	BIP_2019_Stahl_etall	NTM	Transcriptome	DLPFC	MR	CMC+GTEX	MendelianRandomization			0.200081		35460606	10.1016/j.ajhg.2022.04.004	Jiang eet all Am J Hum Genet	BRAIN
NTM	Q9P121	17941	CIS	PGC3_SCZ_NoUKB	DECODE_Specific	+,NA		0.494128	0.494128	DECODE	DECODE	1.13039	1847.05	BIP_2019_Stahl_etall	NTM	Transcriptome	DLPFC	MR	CMC+GTEX	EMIC			0.0479321		35460606	10.1016/j.ajhg.2022.04.004	Jiang eet all Am J Hum Genet	BRAIN
NTM	Q9P121	17941	CIS	PGC3_SCZ_NoUKB	DECODE_Specific	+,NA		0.494128	0.494128	DECODE	DECODE	1.13039	1847.05	Deepression_Wray_tall	NTM	Transcriptome	BRAIN DLPFC	MR	PsychENCODE	TwoSampleMR	0.04	0.01	0.016		35296807	10.1038/s41380-022-01507-9	Deng et all Mol Psychiatry	BRAIN
NTM	Q9P121	17941	CIS	PGC3_SCZ_NoUKB	DECODE_Specific	+,NA		0.494128	0.494128	DECODE	DECODE	1.13039	1847.05	Deepression_Wray_tall	NTM	Proteiome	BLOOD	MR	AGES	TwoSampleMR	0	0.01	0.907		35296807	10.1038/s41380-022-01507-9	Deng et all Mol Psychiatry	BLOOD
NTM	Q9P121	17941	CIS	PGC3_SCZ_NoUKB	DECODE_Specific	+,NA		0.494128	0.494128	DECODE	DECODE	1.13039	1847.05	SCZ_PGC3	NTM	Transcriptome	DLPFC	SMR	CMC+GTEX	SMR	0.0310799	0.0297555	0.296248		35460606	10.1016/j.ajhg.2022.04.004	Jiang eet all Am J Hum Genet	BRAIN
NTM	Q9P121	17941	CIS	PGC3_SCZ_NoUKB	DECODE_Specific	+,NA		0.494128	0.494128	DECODE	DECODE	1.13039	1847.05	SCZ_PGC3	NTM	Transcriptome_Transcriptlvel	DLPFC	SMR	CMC+GTEX	SMR	-0.0434414	0.0326469	0.183306		35460606	10.1016/j.ajhg.2022.04.004	Jiang eet all Am J Hum Genet	BRAIN
NTM	Q9P121	17941	CIS	PGC3_SCZ_NoUKB	DECODE_Specific	+,NA		0.494128	0.494128	DECODE	DECODE	1.13039	1847.05	SCZ_PGC3	NTM	Transcriptome_Transcriptlvel	DLPFC	SMR	CMC+GTEX	SMR	0.0407119	0.0388159	0.294249		35460606	10.1016/j.ajhg.2022.04.004	Jiang eet all Am J Hum Genet	BRAIN
NTM	Q9P121	17941	CIS	PGC3_SCZ_NoUKB	DECODE_Specific	+,NA		0.494128	0.494128	DECODE	DECODE	1.13039	1847.05	SCZ_PGC3	NTM	Transcriptome_Transcriptlvel	DLPFC	SMR	CMC+GTEX	SMR	0.0338158	0.0325037	0.298169		35460606	10.1016/j.ajhg.2022.04.004	Jiang eet all Am J Hum Genet	BRAIN
NTM	Q9P121	17941	CIS	PGC3_SCZ_NoUKB	DECODE_Specific	+,NA		0.494128	0.494128	DECODE	DECODE	1.13039	1847.05	SCZ_PGC3	NTM	Transcriptome_Transcriptlvel	DLPFC	SMR	CMC+GTEX	SMR	0.0299746	0.0316106	0.343006		35460606	10.1016/j.ajhg.2022.04.004	Jiang eet all Am J Hum Genet	BRAIN
NTM	Q9P121	17941	CIS	PGC3_SCZ_NoUKB	DECODE_Specific	+,NA		0.494128	0.494128	DECODE	DECODE	1.13039	1847.05	SCZ.Clozuk.2018	NTM	Transcriptome	BRAIN	SMR	PsychENCODE	SMR	0.060117	0.0330807	0.0692		30545856	10.1126/science.aat8127	Gandal et all science	BRAIN
NTM	Q9P121	17941	CIS	PGC3_SCZ_NoUKB	DECODE_Specific	+,NA		0.494128	0.494128	DECODE	DECODE	1.13039	1847.05	BD.PGC.ruderferCell2018	NTM	Transcriptome	BRAIN	SMR	PsychENCODE	SMR	0.105859	0.0517311	0.040724		30545856	10.1126/science.aat8127	Gandal et all science	BRAIN
NTM	Q9P121	17941	CIS	PGC3_SCZ_NoUKB	DECODE_Specific	+,NA		0.494128	0.494128	DECODE	DECODE	1.13039	1847.05	Depression Howard et all	NTM	Proteiome	BRAIN DPFC	SMR	ROS/MAP	SMR	-0.149573	0.149413	0.316795		33846625	10.1038/s41593-021-00832-6	Wingo Nat Neurosci	BRAIN
NTM	Q9P121	17941	CIS	PGC3_SCZ_NoUKB	DECODE_Specific	+,NA		0.494128	0.494128	DECODE	DECODE	1.13039	1847.05	MDD	NTM	Proteiome	BRAIN	SMR	BrainMeta	SMR	-0.0130353	0.0128208	0.309281		37415601	10.3389/fgene.2023.1191264	Gedik et all Front Genet	BRAIN
NTM	Q9P121	17941	CIS	PGC3_SCZ_NoUKB	DECODE_Specific	+,NA		0.494128	0.494128	DECODE	DECODE	1.13039	1847.05	BIP	NTM	Proteiome	BRAIN	SMR	BrainMeta	SMR	-0.0667791	0.0280247	0.0171785		37415601	10.3389/fgene.2023.1191264	Gedik et all Front Genet	BRAIN
NTM	Q9P121	17941	CIS	PGC3_SCZ_NoUKB	DECODE_Specific	+,NA		0.494128	0.494128	DECODE	DECODE	1.13039	1847.05	SCZ	NTM	Proteiome	BRAIN	SMR	BrainMeta	SMR	-0.0918615	0.0247687	0.000208264		37415601	10.3389/fgene.2023.1191264	Gedik et all Front Genet	BRAIN
NTM	Q9P121	17941	CIS	PGC3_SCZ_NoUKB	DECODE_Specific	+,NA		0.494128	0.494128	DECODE	DECODE	1.13039	1847.05	MDD	NTM	Proteiome	BRAIN	SMR	Wingo et al., 2022, in 722 samples	SMR	-0.0131614	0.0129663	0.310081		37415601	10.3389/fgene.2023.1191264	Gedik et all Front Genet	BRAIN
NTM	Q9P121	17941	CIS	PGC3_SCZ_NoUKB	DECODE_Specific	+,NA		0.494128	0.494128	DECODE	DECODE	1.13039	1847.05	BIP	NTM	Proteiome	BRAIN	SMR	Wingo et al., 2022, in 722 samples	SMR	-0.0674253	0.0285522	0.0182025		37415601	10.3389/fgene.2023.1191264	Gedik et all Front Genet	BRAIN
NTM	Q9P121	17941	CIS	PGC3_SCZ_NoUKB	DECODE_Specific	+,NA		0.494128	0.494128	DECODE	DECODE	1.13039	1847.05	SCZ	NTM	Proteiome	BRAIN	SMR	Wingo et al., 2022, in 722 samples	SMR	-0.0927504	0.0255537	0.000283837		37415601	10.3389/fgene.2023.1191264	Gedik et all Front Genet	BRAIN
NTM	Q9P121	17941	CIS	PGC3_SCZ_NoUKB	DECODE_Specific	+,NA		0.494128	0.494128	DECODE	DECODE	1.13039	1847.05	MDD	NTM	Proteiome	BLOOD	SMR	deCODE	SMR	-0.00138274	0.0118916	0.907432		37415601	10.3389/fgene.2023.1191264	Gedik et all Front Genet	BLOOD
NTM	Q9P121	17941	CIS	PGC3_SCZ_NoUKB	DECODE_Specific	+,NA		0.494128	0.494128	DECODE	DECODE	1.13039	1847.05	MDD	NTM	Proteiome	BLOOD	SMR	deCODE	SMR	-0.00120135	0.0103316	0.907431		37415601	10.3389/fgene.2023.1191264	Gedik et all Front Genet	BLOOD
NTM	Q9P121	17941	CIS	PGC3_SCZ_NoUKB	DECODE_Specific	+,NA		0.494128	0.494128	DECODE	DECODE	1.13039	1847.05	BIP	NTM	Proteiome	BLOOD	SMR	deCODE	SMR	0.0456175	0.0260091	0.0794467		37415601	10.3389/fgene.2023.1191264	Gedik et all Front Genet	BLOOD
NTM	Q9P121	17941	CIS	PGC3_SCZ_NoUKB	DECODE_Specific	+,NA		0.494128	0.494128	DECODE	DECODE	1.13039	1847.05	BIP	NTM	Proteiome	BLOOD	SMR	deCODE	SMR	0.0396331	0.0225943	0.0794105		37415601	10.3389/fgene.2023.1191264	Gedik et all Front Genet	BLOOD
NTM	Q9P121	17941	CIS	PGC3_SCZ_NoUKB	DECODE_Specific	+,NA		0.494128	0.494128	DECODE	DECODE	1.13039	1847.05	SCZ	NTM	Transcriptome	BRAIN_DLPFC	TWAS	CMC	FUSION	-2.34507		0.019		31691811	10.1093/hmg/ddz253	Hall et al Hum Mol Genet	BRAIN
NTM	Q9P121	17941	CIS	PGC3_SCZ_NoUKB	DECODE_Specific	+,NA		0.494128	0.494128	DECODE	DECODE	1.13039	1847.05	SCZ.Clozuk.2018	NTM	Transcriptome	BRAIN	TWAS	PsychENCODE	FUSION	-2.26727		0.0234		30545856	10.1126/science.aat8127	Gandal et all science	BRAIN
NTM	Q9P121	17941	CIS	PGC3_SCZ_NoUKB	DECODE_Specific	+,NA		0.494128	0.494128	DECODE	DECODE	1.13039	1847.05	BD.PGC.ruderferCell2018	NTM	Transcriptome	BRAIN	TWAS	PsychENCODE	FUSION	-1.16199		0.245		30545856	10.1126/science.aat8127	Gandal et all science	BRAIN
NTM	Q9P121	17941	CIS	PGC3_SCZ_NoUKB	DECODE_Specific	+,NA		0.494128	0.494128	DECODE	DECODE	1.13039	1847.05	Depression Howard et all	NTM	Proteiome	BRAIN DPFC	PWAS	ROS/MAP	FUSION	-0.993		0.321		33846625	10.1038/s41593-021-00832-6	Wingo Nat Neurosci	BRAIN
NTM	Q9P121	17941	CIS	PGC3_SCZ_NoUKB	DECODE_Specific	+,NA		0.494128	0.494128	DECODE	DECODE	1.13039	1847.05	Depression Howard et all	NTM	Transcriptome	BRAIN DPFC	TWAS	dPFC of 152 participants of European descent	FUSION	0.4794		0.631632		33846625	10.1038/s41593-021-00832-6	Wingo Nat Neurosci	BRAIN
NTM	Q9P121	17941	CIS	PGC3_SCZ_NoUKB	DECODE_Specific	+,NA		0.494128	0.494128	DECODE	DECODE	1.13039	1847.05	Depression Howard et all	NTM	Proteiome	BRAIN	PWAS	ROS/MAP	FUSION	0.445746		0.656		33846625	10.1038/s41593-021-00832-6	Wingo Nat Neurosci	BRAIN
NTM	Q9P121	17941	CIS	PGC3_SCZ_NoUKB	DECODE_Specific	+,NA		0.494128	0.494128	DECODE	DECODE	1.13039	1847.05	Years of education	NTM	Transcriptome	GTEx Lung	SMR	GTEx Lung	SMR	0.011281	0.002376	2.04678e-06		28552197	10.1016/j.ajhg.2017.04.016	Hauberg ME et al	Multitissue
NTM	Q9P121	17941	CIS	PGC3_SCZ_NoUKB	DECODE_Specific	+,NA		0.494128	0.494128	DECODE	DECODE	1.13039	1847.05	Schizophrenia	NTM	Transcriptome	brain caudate nucleus	TWAS	Gtex	Fusion			0.680762		36319771	10.1038/s41593-022-01182-7	Benjamin KJM	brain caudate nucleus
NTM	Q9P121	17941	CIS	PGC3_SCZ_NoUKB	DECODE_Specific	+,NA		0.494128	0.494128	DECODE	DECODE	1.13039	1847.05	Schizophrenia	NTM	Transcriptome	brain caudate nucleus	SMR	Gtex	SMR	0.0134286	0.0197965	0.497562		36319771	10.1038/s41593-022-01182-7	Benjamin KJM	brain caudate nucleus
NTM	Q9P121	17941	CIS	Cognition_Meta	DECODE_Specific	+,NA		0.894703	0.894703	DECODE	DECODE	1.41173	3344.4	SCZ	NTM	Proteome	PLASMA	MR	deCODE	TwoSampleMR	0.0383232	0.02414	0.112391		37085628	10.1007/s00439-023-02562-0	Dang et al Human Genetics	BLOOD
NTM	Q9P121	17941	CIS	Cognition_Meta	DECODE_Specific	+,NA		0.894703	0.894703	DECODE	DECODE	1.41173	3344.4	BIP	NTM	Proteome	PLASMA	MR	deCODE	TwoSampleMR	0.0362152	0.0307785	0.239339		37085628	10.1007/s00439-023-02562-0	Dang et al Human Genetics	BLOOD
NTM	Q9P121	17941	CIS	Cognition_Meta	DECODE_Specific	+,NA		0.894703	0.894703	DECODE	DECODE	1.41173	3344.4	MDD	NTM	Proteome	PLASMA	MR	deCODE	TwoSampleMR	0.040402	0.0112739	0.0003388		37085628	10.1007/s00439-023-02562-0	Dang et al Human Genetics	BLOOD
NTM	Q9P121	17941	CIS	Cognition_Meta	DECODE_Specific	+,NA		0.894703	0.894703	DECODE	DECODE	1.41173	3344.4	Bipolar disorder	NTM	Proteome	PLASMA	MR	AGES	TwoSampleMR	0.0432948	0.0246719	0.0792902		36280454	https://doi.org/10.1016/j.biopsych.2022.08.015	Lu et al Biol Psychiatry	BLOOD
NTM	Q9P121	17941	CIS	Cognition_Meta	DECODE_Specific	+,NA		0.894703	0.894703	DECODE	DECODE	1.41173	3344.4	Bipolar disorder	NTM	Proteome	PLASMA	MR	FENLAND	TwoSampleMR	0.0894424	0.0342187	0.00895303		36280454	https://doi.org/10.1016/j.biopsych.2022.08.015	Lu et al Biol Psychiatry	BLOOD
NTM	Q9P121	17941	CIS	Cognition_Meta	DECODE_Specific	+,NA		0.894703	0.894703	DECODE	DECODE	1.41173	3344.4	Bipolar disorder	NTM	Proteome	PLASMA	MR	FENLAND	TwoSampleMR	0.0527217	0.0199442	0.00820651		36280454	https://doi.org/10.1016/j.biopsych.2022.08.015	Lu et al Biol Psychiatry	BLOOD
NTM	Q9P121	17941	CIS	Cognition_Meta	DECODE_Specific	+,NA		0.894703	0.894703	DECODE	DECODE	1.41173	3344.4	Major depressive disorder	NTM	Proteome	PLASMA	MR	AGES	TwoSampleMR	-0.00131234	0.0112861	0.907431		36280454	https://doi.org/10.1016/j.biopsych.2022.08.015	Lu et al Biol Psychiatry	BLOOD
NTM	Q9P121	17941	CIS	Cognition_Meta	DECODE_Specific	+,NA		0.894703	0.894703	DECODE	DECODE	1.41173	3344.4	Major depressive disorder	NTM	Proteome	PLASMA	MR	FENLAND	TwoSampleMR	0.0240523	0.0398213	0.54584		36280454	https://doi.org/10.1016/j.biopsych.2022.08.015	Lu et al Biol Psychiatry	BLOOD
NTM	Q9P121	17941	CIS	Cognition_Meta	DECODE_Specific	+,NA		0.894703	0.894703	DECODE	DECODE	1.41173	3344.4	Major depressive disorder	NTM	Proteome	PLASMA	MR	FENLAND	TwoSampleMR	0.0149333	0.0226219	0.509173		36280454	https://doi.org/10.1016/j.biopsych.2022.08.015	Lu et al Biol Psychiatry	BLOOD
NTM	Q9P121	17941	CIS	Cognition_Meta	DECODE_Specific	+,NA		0.894703	0.894703	DECODE	DECODE	1.41173	3344.4	Schizophrenia	NTM	Proteome	PLASMA	MR	AGES	TwoSampleMR	0.0118113	0.0204724	0.563982		36280454	https://doi.org/10.1016/j.biopsych.2022.08.015	Lu et al Biol Psychiatry	BLOOD
NTM	Q9P121	17941	CIS	Cognition_Meta	DECODE_Specific	+,NA		0.894703	0.894703	DECODE	DECODE	1.41173	3344.4	Schizophrenia	NTM	Proteome	PLASMA	MR	FENLAND	TwoSampleMR	0.00611634	0.0284478	0.829766		36280454	https://doi.org/10.1016/j.biopsych.2022.08.015	Lu et al Biol Psychiatry	BLOOD
NTM	Q9P121	17941	CIS	Cognition_Meta	DECODE_Specific	+,NA		0.894703	0.894703	DECODE	DECODE	1.41173	3344.4	Schizophrenia	NTM	Proteome	PLASMA	MR	FENLAND	TwoSampleMR	0.00308109	0.0165845	0.852617		36280454	https://doi.org/10.1016/j.biopsych.2022.08.015	Lu et al Biol Psychiatry	BLOOD
NTM	Q9P121	17941	CIS	Cognition_Meta	DECODE_Specific	+,NA		0.894703	0.894703	DECODE	DECODE	1.41173	3344.4	SCZ_PGC3	NTM	Transcriptome	DLPFC	MR	CMC+GTEX	MendelianRandomization			0.00032154		35460606	10.1016/j.ajhg.2022.04.004	Jiang eet all Am J Hum Genet	BRAIN
NTM	Q9P121	17941	CIS	Cognition_Meta	DECODE_Specific	+,NA		0.894703	0.894703	DECODE	DECODE	1.41173	3344.4	SCZ_PGC3	NTM	Transcriptome	DLPFC	MR	CMC+GTEX	MendelianRandomization			0.000413474		35460606	10.1016/j.ajhg.2022.04.004	Jiang eet all Am J Hum Genet	BRAIN
NTM	Q9P121	17941	CIS	Cognition_Meta	DECODE_Specific	+,NA		0.894703	0.894703	DECODE	DECODE	1.41173	3344.4	SCZ_PGC3	NTM	Transcriptome	DLPFC	MR	CMC+GTEX	MendelianRandomization			0.817414		35460606	10.1016/j.ajhg.2022.04.004	Jiang eet all Am J Hum Genet	BRAIN
NTM	Q9P121	17941	CIS	Cognition_Meta	DECODE_Specific	+,NA		0.894703	0.894703	DECODE	DECODE	1.41173	3344.4	SCZ_PGC3	NTM	Transcriptome	DLPFC	MR	CMC+GTEX	EMIC			0.24675		35460606	10.1016/j.ajhg.2022.04.004	Jiang eet all Am J Hum Genet	BRAIN
NTM	Q9P121	17941	CIS	Cognition_Meta	DECODE_Specific	+,NA		0.894703	0.894703	DECODE	DECODE	1.41173	3344.4	BIP_2019_Stahl_etall	NTM	Transcriptome	DLPFC	MR	CMC+GTEX	MendelianRandomization			0.130822		35460606	10.1016/j.ajhg.2022.04.004	Jiang eet all Am J Hum Genet	BRAIN
NTM	Q9P121	17941	CIS	Cognition_Meta	DECODE_Specific	+,NA		0.894703	0.894703	DECODE	DECODE	1.41173	3344.4	BIP_2019_Stahl_etall	NTM	Transcriptome	DLPFC	MR	CMC+GTEX	MendelianRandomization			0.109155		35460606	10.1016/j.ajhg.2022.04.004	Jiang eet all Am J Hum Genet	BRAIN
NTM	Q9P121	17941	CIS	Cognition_Meta	DECODE_Specific	+,NA		0.894703	0.894703	DECODE	DECODE	1.41173	3344.4	BIP_2019_Stahl_etall	NTM	Transcriptome	DLPFC	MR	CMC+GTEX	MendelianRandomization			0.200081		35460606	10.1016/j.ajhg.2022.04.004	Jiang eet all Am J Hum Genet	BRAIN
NTM	Q9P121	17941	CIS	Cognition_Meta	DECODE_Specific	+,NA		0.894703	0.894703	DECODE	DECODE	1.41173	3344.4	BIP_2019_Stahl_etall	NTM	Transcriptome	DLPFC	MR	CMC+GTEX	EMIC			0.0479321		35460606	10.1016/j.ajhg.2022.04.004	Jiang eet all Am J Hum Genet	BRAIN
NTM	Q9P121	17941	CIS	Cognition_Meta	DECODE_Specific	+,NA		0.894703	0.894703	DECODE	DECODE	1.41173	3344.4	Deepression_Wray_tall	NTM	Transcriptome	BRAIN DLPFC	MR	PsychENCODE	TwoSampleMR	0.04	0.01	0.016		35296807	10.1038/s41380-022-01507-9	Deng et all Mol Psychiatry	BRAIN
NTM	Q9P121	17941	CIS	Cognition_Meta	DECODE_Specific	+,NA		0.894703	0.894703	DECODE	DECODE	1.41173	3344.4	Deepression_Wray_tall	NTM	Proteiome	BLOOD	MR	AGES	TwoSampleMR	0	0.01	0.907		35296807	10.1038/s41380-022-01507-9	Deng et all Mol Psychiatry	BLOOD
NTM	Q9P121	17941	CIS	Cognition_Meta	DECODE_Specific	+,NA		0.894703	0.894703	DECODE	DECODE	1.41173	3344.4	SCZ_PGC3	NTM	Transcriptome	DLPFC	SMR	CMC+GTEX	SMR	0.0310799	0.0297555	0.296248		35460606	10.1016/j.ajhg.2022.04.004	Jiang eet all Am J Hum Genet	BRAIN
NTM	Q9P121	17941	CIS	Cognition_Meta	DECODE_Specific	+,NA		0.894703	0.894703	DECODE	DECODE	1.41173	3344.4	SCZ_PGC3	NTM	Transcriptome_Transcriptlvel	DLPFC	SMR	CMC+GTEX	SMR	-0.0434414	0.0326469	0.183306		35460606	10.1016/j.ajhg.2022.04.004	Jiang eet all Am J Hum Genet	BRAIN
NTM	Q9P121	17941	CIS	Cognition_Meta	DECODE_Specific	+,NA		0.894703	0.894703	DECODE	DECODE	1.41173	3344.4	SCZ_PGC3	NTM	Transcriptome_Transcriptlvel	DLPFC	SMR	CMC+GTEX	SMR	0.0407119	0.0388159	0.294249		35460606	10.1016/j.ajhg.2022.04.004	Jiang eet all Am J Hum Genet	BRAIN
NTM	Q9P121	17941	CIS	Cognition_Meta	DECODE_Specific	+,NA		0.894703	0.894703	DECODE	DECODE	1.41173	3344.4	SCZ_PGC3	NTM	Transcriptome_Transcriptlvel	DLPFC	SMR	CMC+GTEX	SMR	0.0338158	0.0325037	0.298169		35460606	10.1016/j.ajhg.2022.04.004	Jiang eet all Am J Hum Genet	BRAIN
NTM	Q9P121	17941	CIS	Cognition_Meta	DECODE_Specific	+,NA		0.894703	0.894703	DECODE	DECODE	1.41173	3344.4	SCZ_PGC3	NTM	Transcriptome_Transcriptlvel	DLPFC	SMR	CMC+GTEX	SMR	0.0299746	0.0316106	0.343006		35460606	10.1016/j.ajhg.2022.04.004	Jiang eet all Am J Hum Genet	BRAIN
NTM	Q9P121	17941	CIS	Cognition_Meta	DECODE_Specific	+,NA		0.894703	0.894703	DECODE	DECODE	1.41173	3344.4	SCZ.Clozuk.2018	NTM	Transcriptome	BRAIN	SMR	PsychENCODE	SMR	0.060117	0.0330807	0.0692		30545856	10.1126/science.aat8127	Gandal et all science	BRAIN
NTM	Q9P121	17941	CIS	Cognition_Meta	DECODE_Specific	+,NA		0.894703	0.894703	DECODE	DECODE	1.41173	3344.4	BD.PGC.ruderferCell2018	NTM	Transcriptome	BRAIN	SMR	PsychENCODE	SMR	0.105859	0.0517311	0.040724		30545856	10.1126/science.aat8127	Gandal et all science	BRAIN
NTM	Q9P121	17941	CIS	Cognition_Meta	DECODE_Specific	+,NA		0.894703	0.894703	DECODE	DECODE	1.41173	3344.4	Depression Howard et all	NTM	Proteiome	BRAIN DPFC	SMR	ROS/MAP	SMR	-0.149573	0.149413	0.316795		33846625	10.1038/s41593-021-00832-6	Wingo Nat Neurosci	BRAIN
NTM	Q9P121	17941	CIS	Cognition_Meta	DECODE_Specific	+,NA		0.894703	0.894703	DECODE	DECODE	1.41173	3344.4	MDD	NTM	Proteiome	BRAIN	SMR	BrainMeta	SMR	-0.0130353	0.0128208	0.309281		37415601	10.3389/fgene.2023.1191264	Gedik et all Front Genet	BRAIN
NTM	Q9P121	17941	CIS	Cognition_Meta	DECODE_Specific	+,NA		0.894703	0.894703	DECODE	DECODE	1.41173	3344.4	BIP	NTM	Proteiome	BRAIN	SMR	BrainMeta	SMR	-0.0667791	0.0280247	0.0171785		37415601	10.3389/fgene.2023.1191264	Gedik et all Front Genet	BRAIN
NTM	Q9P121	17941	CIS	Cognition_Meta	DECODE_Specific	+,NA		0.894703	0.894703	DECODE	DECODE	1.41173	3344.4	SCZ	NTM	Proteiome	BRAIN	SMR	BrainMeta	SMR	-0.0918615	0.0247687	0.000208264		37415601	10.3389/fgene.2023.1191264	Gedik et all Front Genet	BRAIN
NTM	Q9P121	17941	CIS	Cognition_Meta	DECODE_Specific	+,NA		0.894703	0.894703	DECODE	DECODE	1.41173	3344.4	MDD	NTM	Proteiome	BRAIN	SMR	Wingo et al., 2022, in 722 samples	SMR	-0.0131614	0.0129663	0.310081		37415601	10.3389/fgene.2023.1191264	Gedik et all Front Genet	BRAIN
NTM	Q9P121	17941	CIS	Cognition_Meta	DECODE_Specific	+,NA		0.894703	0.894703	DECODE	DECODE	1.41173	3344.4	BIP	NTM	Proteiome	BRAIN	SMR	Wingo et al., 2022, in 722 samples	SMR	-0.0674253	0.0285522	0.0182025		37415601	10.3389/fgene.2023.1191264	Gedik et all Front Genet	BRAIN
NTM	Q9P121	17941	CIS	Cognition_Meta	DECODE_Specific	+,NA		0.894703	0.894703	DECODE	DECODE	1.41173	3344.4	SCZ	NTM	Proteiome	BRAIN	SMR	Wingo et al., 2022, in 722 samples	SMR	-0.0927504	0.0255537	0.000283837		37415601	10.3389/fgene.2023.1191264	Gedik et all Front Genet	BRAIN
NTM	Q9P121	17941	CIS	Cognition_Meta	DECODE_Specific	+,NA		0.894703	0.894703	DECODE	DECODE	1.41173	3344.4	MDD	NTM	Proteiome	BLOOD	SMR	deCODE	SMR	-0.00138274	0.0118916	0.907432		37415601	10.3389/fgene.2023.1191264	Gedik et all Front Genet	BLOOD
NTM	Q9P121	17941	CIS	Cognition_Meta	DECODE_Specific	+,NA		0.894703	0.894703	DECODE	DECODE	1.41173	3344.4	MDD	NTM	Proteiome	BLOOD	SMR	deCODE	SMR	-0.00120135	0.0103316	0.907431		37415601	10.3389/fgene.2023.1191264	Gedik et all Front Genet	BLOOD
NTM	Q9P121	17941	CIS	Cognition_Meta	DECODE_Specific	+,NA		0.894703	0.894703	DECODE	DECODE	1.41173	3344.4	BIP	NTM	Proteiome	BLOOD	SMR	deCODE	SMR	0.0456175	0.0260091	0.0794467		37415601	10.3389/fgene.2023.1191264	Gedik et all Front Genet	BLOOD
NTM	Q9P121	17941	CIS	Cognition_Meta	DECODE_Specific	+,NA		0.894703	0.894703	DECODE	DECODE	1.41173	3344.4	BIP	NTM	Proteiome	BLOOD	SMR	deCODE	SMR	0.0396331	0.0225943	0.0794105		37415601	10.3389/fgene.2023.1191264	Gedik et all Front Genet	BLOOD
NTM	Q9P121	17941	CIS	Cognition_Meta	DECODE_Specific	+,NA		0.894703	0.894703	DECODE	DECODE	1.41173	3344.4	SCZ	NTM	Transcriptome	BRAIN_DLPFC	TWAS	CMC	FUSION	-2.34507		0.019		31691811	10.1093/hmg/ddz253	Hall et al Hum Mol Genet	BRAIN
NTM	Q9P121	17941	CIS	Cognition_Meta	DECODE_Specific	+,NA		0.894703	0.894703	DECODE	DECODE	1.41173	3344.4	SCZ.Clozuk.2018	NTM	Transcriptome	BRAIN	TWAS	PsychENCODE	FUSION	-2.26727		0.0234		30545856	10.1126/science.aat8127	Gandal et all science	BRAIN
NTM	Q9P121	17941	CIS	Cognition_Meta	DECODE_Specific	+,NA		0.894703	0.894703	DECODE	DECODE	1.41173	3344.4	BD.PGC.ruderferCell2018	NTM	Transcriptome	BRAIN	TWAS	PsychENCODE	FUSION	-1.16199		0.245		30545856	10.1126/science.aat8127	Gandal et all science	BRAIN
NTM	Q9P121	17941	CIS	Cognition_Meta	DECODE_Specific	+,NA		0.894703	0.894703	DECODE	DECODE	1.41173	3344.4	Depression Howard et all	NTM	Proteiome	BRAIN DPFC	PWAS	ROS/MAP	FUSION	-0.993		0.321		33846625	10.1038/s41593-021-00832-6	Wingo Nat Neurosci	BRAIN
NTM	Q9P121	17941	CIS	Cognition_Meta	DECODE_Specific	+,NA		0.894703	0.894703	DECODE	DECODE	1.41173	3344.4	Depression Howard et all	NTM	Transcriptome	BRAIN DPFC	TWAS	dPFC of 152 participants of European descent	FUSION	0.4794		0.631632		33846625	10.1038/s41593-021-00832-6	Wingo Nat Neurosci	BRAIN
NTM	Q9P121	17941	CIS	Cognition_Meta	DECODE_Specific	+,NA		0.894703	0.894703	DECODE	DECODE	1.41173	3344.4	Depression Howard et all	NTM	Proteiome	BRAIN	PWAS	ROS/MAP	FUSION	0.445746		0.656		33846625	10.1038/s41593-021-00832-6	Wingo Nat Neurosci	BRAIN
NTM	Q9P121	17941	CIS	Cognition_Meta	DECODE_Specific	+,NA		0.894703	0.894703	DECODE	DECODE	1.41173	3344.4	Years of education	NTM	Transcriptome	GTEx Lung	SMR	GTEx Lung	SMR	0.011281	0.002376	2.04678e-06		28552197	10.1016/j.ajhg.2017.04.016	Hauberg ME et al	Multitissue
NTM	Q9P121	17941	CIS	Cognition_Meta	DECODE_Specific	+,NA		0.894703	0.894703	DECODE	DECODE	1.41173	3344.4	Schizophrenia	NTM	Transcriptome	brain caudate nucleus	TWAS	Gtex	Fusion			0.680762		36319771	10.1038/s41593-022-01182-7	Benjamin KJM	brain caudate nucleus
NTM	Q9P121	17941	CIS	Cognition_Meta	DECODE_Specific	+,NA		0.894703	0.894703	DECODE	DECODE	1.41173	3344.4	Schizophrenia	NTM	Transcriptome	brain caudate nucleus	SMR	Gtex	SMR	0.0134286	0.0197965	0.497562		36319771	10.1038/s41593-022-01182-7	Benjamin KJM	brain caudate nucleus
NTM	Q9P121	17941	TRANS	BIP_PGC3_noukb	DECODE_Specific	-,NA		0.112473	0.112473	DECODE	DECODE	0.365831	766.051	SCZ	NTM	Proteome	PLASMA	MR	deCODE	TwoSampleMR	0.0383232	0.02414	0.112391		37085628	10.1007/s00439-023-02562-0	Dang et al Human Genetics	BLOOD
NTM	Q9P121	17941	TRANS	BIP_PGC3_noukb	DECODE_Specific	-,NA		0.112473	0.112473	DECODE	DECODE	0.365831	766.051	BIP	NTM	Proteome	PLASMA	MR	deCODE	TwoSampleMR	0.0362152	0.0307785	0.239339		37085628	10.1007/s00439-023-02562-0	Dang et al Human Genetics	BLOOD
NTM	Q9P121	17941	TRANS	BIP_PGC3_noukb	DECODE_Specific	-,NA		0.112473	0.112473	DECODE	DECODE	0.365831	766.051	MDD	NTM	Proteome	PLASMA	MR	deCODE	TwoSampleMR	0.040402	0.0112739	0.0003388		37085628	10.1007/s00439-023-02562-0	Dang et al Human Genetics	BLOOD
NTM	Q9P121	17941	TRANS	BIP_PGC3_noukb	DECODE_Specific	-,NA		0.112473	0.112473	DECODE	DECODE	0.365831	766.051	Bipolar disorder	NTM	Proteome	PLASMA	MR	AGES	TwoSampleMR	0.0432948	0.0246719	0.0792902		36280454	https://doi.org/10.1016/j.biopsych.2022.08.015	Lu et al Biol Psychiatry	BLOOD
NTM	Q9P121	17941	TRANS	BIP_PGC3_noukb	DECODE_Specific	-,NA		0.112473	0.112473	DECODE	DECODE	0.365831	766.051	Bipolar disorder	NTM	Proteome	PLASMA	MR	FENLAND	TwoSampleMR	0.0894424	0.0342187	0.00895303		36280454	https://doi.org/10.1016/j.biopsych.2022.08.015	Lu et al Biol Psychiatry	BLOOD
NTM	Q9P121	17941	TRANS	BIP_PGC3_noukb	DECODE_Specific	-,NA		0.112473	0.112473	DECODE	DECODE	0.365831	766.051	Bipolar disorder	NTM	Proteome	PLASMA	MR	FENLAND	TwoSampleMR	0.0527217	0.0199442	0.00820651		36280454	https://doi.org/10.1016/j.biopsych.2022.08.015	Lu et al Biol Psychiatry	BLOOD
NTM	Q9P121	17941	TRANS	BIP_PGC3_noukb	DECODE_Specific	-,NA		0.112473	0.112473	DECODE	DECODE	0.365831	766.051	Major depressive disorder	NTM	Proteome	PLASMA	MR	AGES	TwoSampleMR	-0.00131234	0.0112861	0.907431		36280454	https://doi.org/10.1016/j.biopsych.2022.08.015	Lu et al Biol Psychiatry	BLOOD
NTM	Q9P121	17941	TRANS	BIP_PGC3_noukb	DECODE_Specific	-,NA		0.112473	0.112473	DECODE	DECODE	0.365831	766.051	Major depressive disorder	NTM	Proteome	PLASMA	MR	FENLAND	TwoSampleMR	0.0240523	0.0398213	0.54584		36280454	https://doi.org/10.1016/j.biopsych.2022.08.015	Lu et al Biol Psychiatry	BLOOD
NTM	Q9P121	17941	TRANS	BIP_PGC3_noukb	DECODE_Specific	-,NA		0.112473	0.112473	DECODE	DECODE	0.365831	766.051	Major depressive disorder	NTM	Proteome	PLASMA	MR	FENLAND	TwoSampleMR	0.0149333	0.0226219	0.509173		36280454	https://doi.org/10.1016/j.biopsych.2022.08.015	Lu et al Biol Psychiatry	BLOOD
NTM	Q9P121	17941	TRANS	BIP_PGC3_noukb	DECODE_Specific	-,NA		0.112473	0.112473	DECODE	DECODE	0.365831	766.051	Schizophrenia	NTM	Proteome	PLASMA	MR	AGES	TwoSampleMR	0.0118113	0.0204724	0.563982		36280454	https://doi.org/10.1016/j.biopsych.2022.08.015	Lu et al Biol Psychiatry	BLOOD
NTM	Q9P121	17941	TRANS	BIP_PGC3_noukb	DECODE_Specific	-,NA		0.112473	0.112473	DECODE	DECODE	0.365831	766.051	Schizophrenia	NTM	Proteome	PLASMA	MR	FENLAND	TwoSampleMR	0.00611634	0.0284478	0.829766		36280454	https://doi.org/10.1016/j.biopsych.2022.08.015	Lu et al Biol Psychiatry	BLOOD
NTM	Q9P121	17941	TRANS	BIP_PGC3_noukb	DECODE_Specific	-,NA		0.112473	0.112473	DECODE	DECODE	0.365831	766.051	Schizophrenia	NTM	Proteome	PLASMA	MR	FENLAND	TwoSampleMR	0.00308109	0.0165845	0.852617		36280454	https://doi.org/10.1016/j.biopsych.2022.08.015	Lu et al Biol Psychiatry	BLOOD
NTM	Q9P121	17941	TRANS	BIP_PGC3_noukb	DECODE_Specific	-,NA		0.112473	0.112473	DECODE	DECODE	0.365831	766.051	SCZ_PGC3	NTM	Transcriptome	DLPFC	MR	CMC+GTEX	MendelianRandomization			0.00032154		35460606	10.1016/j.ajhg.2022.04.004	Jiang eet all Am J Hum Genet	BRAIN
NTM	Q9P121	17941	TRANS	BIP_PGC3_noukb	DECODE_Specific	-,NA		0.112473	0.112473	DECODE	DECODE	0.365831	766.051	SCZ_PGC3	NTM	Transcriptome	DLPFC	MR	CMC+GTEX	MendelianRandomization			0.000413474		35460606	10.1016/j.ajhg.2022.04.004	Jiang eet all Am J Hum Genet	BRAIN
NTM	Q9P121	17941	TRANS	BIP_PGC3_noukb	DECODE_Specific	-,NA		0.112473	0.112473	DECODE	DECODE	0.365831	766.051	SCZ_PGC3	NTM	Transcriptome	DLPFC	MR	CMC+GTEX	MendelianRandomization			0.817414		35460606	10.1016/j.ajhg.2022.04.004	Jiang eet all Am J Hum Genet	BRAIN
NTM	Q9P121	17941	TRANS	BIP_PGC3_noukb	DECODE_Specific	-,NA		0.112473	0.112473	DECODE	DECODE	0.365831	766.051	SCZ_PGC3	NTM	Transcriptome	DLPFC	MR	CMC+GTEX	EMIC			0.24675		35460606	10.1016/j.ajhg.2022.04.004	Jiang eet all Am J Hum Genet	BRAIN
NTM	Q9P121	17941	TRANS	BIP_PGC3_noukb	DECODE_Specific	-,NA		0.112473	0.112473	DECODE	DECODE	0.365831	766.051	BIP_2019_Stahl_etall	NTM	Transcriptome	DLPFC	MR	CMC+GTEX	MendelianRandomization			0.130822		35460606	10.1016/j.ajhg.2022.04.004	Jiang eet all Am J Hum Genet	BRAIN
NTM	Q9P121	17941	TRANS	BIP_PGC3_noukb	DECODE_Specific	-,NA		0.112473	0.112473	DECODE	DECODE	0.365831	766.051	BIP_2019_Stahl_etall	NTM	Transcriptome	DLPFC	MR	CMC+GTEX	MendelianRandomization			0.109155		35460606	10.1016/j.ajhg.2022.04.004	Jiang eet all Am J Hum Genet	BRAIN
NTM	Q9P121	17941	TRANS	BIP_PGC3_noukb	DECODE_Specific	-,NA		0.112473	0.112473	DECODE	DECODE	0.365831	766.051	BIP_2019_Stahl_etall	NTM	Transcriptome	DLPFC	MR	CMC+GTEX	MendelianRandomization			0.200081		35460606	10.1016/j.ajhg.2022.04.004	Jiang eet all Am J Hum Genet	BRAIN
NTM	Q9P121	17941	TRANS	BIP_PGC3_noukb	DECODE_Specific	-,NA		0.112473	0.112473	DECODE	DECODE	0.365831	766.051	BIP_2019_Stahl_etall	NTM	Transcriptome	DLPFC	MR	CMC+GTEX	EMIC			0.0479321		35460606	10.1016/j.ajhg.2022.04.004	Jiang eet all Am J Hum Genet	BRAIN
NTM	Q9P121	17941	TRANS	BIP_PGC3_noukb	DECODE_Specific	-,NA		0.112473	0.112473	DECODE	DECODE	0.365831	766.051	Deepression_Wray_tall	NTM	Transcriptome	BRAIN DLPFC	MR	PsychENCODE	TwoSampleMR	0.04	0.01	0.016		35296807	10.1038/s41380-022-01507-9	Deng et all Mol Psychiatry	BRAIN
NTM	Q9P121	17941	TRANS	BIP_PGC3_noukb	DECODE_Specific	-,NA		0.112473	0.112473	DECODE	DECODE	0.365831	766.051	Deepression_Wray_tall	NTM	Proteiome	BLOOD	MR	AGES	TwoSampleMR	0	0.01	0.907		35296807	10.1038/s41380-022-01507-9	Deng et all Mol Psychiatry	BLOOD
NTM	Q9P121	17941	TRANS	BIP_PGC3_noukb	DECODE_Specific	-,NA		0.112473	0.112473	DECODE	DECODE	0.365831	766.051	SCZ_PGC3	NTM	Transcriptome	DLPFC	SMR	CMC+GTEX	SMR	0.0310799	0.0297555	0.296248		35460606	10.1016/j.ajhg.2022.04.004	Jiang eet all Am J Hum Genet	BRAIN
NTM	Q9P121	17941	TRANS	BIP_PGC3_noukb	DECODE_Specific	-,NA		0.112473	0.112473	DECODE	DECODE	0.365831	766.051	SCZ_PGC3	NTM	Transcriptome_Transcriptlvel	DLPFC	SMR	CMC+GTEX	SMR	-0.0434414	0.0326469	0.183306		35460606	10.1016/j.ajhg.2022.04.004	Jiang eet all Am J Hum Genet	BRAIN
NTM	Q9P121	17941	TRANS	BIP_PGC3_noukb	DECODE_Specific	-,NA		0.112473	0.112473	DECODE	DECODE	0.365831	766.051	SCZ_PGC3	NTM	Transcriptome_Transcriptlvel	DLPFC	SMR	CMC+GTEX	SMR	0.0407119	0.0388159	0.294249		35460606	10.1016/j.ajhg.2022.04.004	Jiang eet all Am J Hum Genet	BRAIN
NTM	Q9P121	17941	TRANS	BIP_PGC3_noukb	DECODE_Specific	-,NA		0.112473	0.112473	DECODE	DECODE	0.365831	766.051	SCZ_PGC3	NTM	Transcriptome_Transcriptlvel	DLPFC	SMR	CMC+GTEX	SMR	0.0338158	0.0325037	0.298169		35460606	10.1016/j.ajhg.2022.04.004	Jiang eet all Am J Hum Genet	BRAIN
NTM	Q9P121	17941	TRANS	BIP_PGC3_noukb	DECODE_Specific	-,NA		0.112473	0.112473	DECODE	DECODE	0.365831	766.051	SCZ_PGC3	NTM	Transcriptome_Transcriptlvel	DLPFC	SMR	CMC+GTEX	SMR	0.0299746	0.0316106	0.343006		35460606	10.1016/j.ajhg.2022.04.004	Jiang eet all Am J Hum Genet	BRAIN
NTM	Q9P121	17941	TRANS	BIP_PGC3_noukb	DECODE_Specific	-,NA		0.112473	0.112473	DECODE	DECODE	0.365831	766.051	SCZ.Clozuk.2018	NTM	Transcriptome	BRAIN	SMR	PsychENCODE	SMR	0.060117	0.0330807	0.0692		30545856	10.1126/science.aat8127	Gandal et all science	BRAIN
NTM	Q9P121	17941	TRANS	BIP_PGC3_noukb	DECODE_Specific	-,NA		0.112473	0.112473	DECODE	DECODE	0.365831	766.051	BD.PGC.ruderferCell2018	NTM	Transcriptome	BRAIN	SMR	PsychENCODE	SMR	0.105859	0.0517311	0.040724		30545856	10.1126/science.aat8127	Gandal et all science	BRAIN
NTM	Q9P121	17941	TRANS	BIP_PGC3_noukb	DECODE_Specific	-,NA		0.112473	0.112473	DECODE	DECODE	0.365831	766.051	Depression Howard et all	NTM	Proteiome	BRAIN DPFC	SMR	ROS/MAP	SMR	-0.149573	0.149413	0.316795		33846625	10.1038/s41593-021-00832-6	Wingo Nat Neurosci	BRAIN
NTM	Q9P121	17941	TRANS	BIP_PGC3_noukb	DECODE_Specific	-,NA		0.112473	0.112473	DECODE	DECODE	0.365831	766.051	MDD	NTM	Proteiome	BRAIN	SMR	BrainMeta	SMR	-0.0130353	0.0128208	0.309281		37415601	10.3389/fgene.2023.1191264	Gedik et all Front Genet	BRAIN
NTM	Q9P121	17941	TRANS	BIP_PGC3_noukb	DECODE_Specific	-,NA		0.112473	0.112473	DECODE	DECODE	0.365831	766.051	BIP	NTM	Proteiome	BRAIN	SMR	BrainMeta	SMR	-0.0667791	0.0280247	0.0171785		37415601	10.3389/fgene.2023.1191264	Gedik et all Front Genet	BRAIN
NTM	Q9P121	17941	TRANS	BIP_PGC3_noukb	DECODE_Specific	-,NA		0.112473	0.112473	DECODE	DECODE	0.365831	766.051	SCZ	NTM	Proteiome	BRAIN	SMR	BrainMeta	SMR	-0.0918615	0.0247687	0.000208264		37415601	10.3389/fgene.2023.1191264	Gedik et all Front Genet	BRAIN
NTM	Q9P121	17941	TRANS	BIP_PGC3_noukb	DECODE_Specific	-,NA		0.112473	0.112473	DECODE	DECODE	0.365831	766.051	MDD	NTM	Proteiome	BRAIN	SMR	Wingo et al., 2022, in 722 samples	SMR	-0.0131614	0.0129663	0.310081		37415601	10.3389/fgene.2023.1191264	Gedik et all Front Genet	BRAIN
NTM	Q9P121	17941	TRANS	BIP_PGC3_noukb	DECODE_Specific	-,NA		0.112473	0.112473	DECODE	DECODE	0.365831	766.051	BIP	NTM	Proteiome	BRAIN	SMR	Wingo et al., 2022, in 722 samples	SMR	-0.0674253	0.0285522	0.0182025		37415601	10.3389/fgene.2023.1191264	Gedik et all Front Genet	BRAIN
NTM	Q9P121	17941	TRANS	BIP_PGC3_noukb	DECODE_Specific	-,NA		0.112473	0.112473	DECODE	DECODE	0.365831	766.051	SCZ	NTM	Proteiome	BRAIN	SMR	Wingo et al., 2022, in 722 samples	SMR	-0.0927504	0.0255537	0.000283837		37415601	10.3389/fgene.2023.1191264	Gedik et all Front Genet	BRAIN
NTM	Q9P121	17941	TRANS	BIP_PGC3_noukb	DECODE_Specific	-,NA		0.112473	0.112473	DECODE	DECODE	0.365831	766.051	MDD	NTM	Proteiome	BLOOD	SMR	deCODE	SMR	-0.00138274	0.0118916	0.907432		37415601	10.3389/fgene.2023.1191264	Gedik et all Front Genet	BLOOD
NTM	Q9P121	17941	TRANS	BIP_PGC3_noukb	DECODE_Specific	-,NA		0.112473	0.112473	DECODE	DECODE	0.365831	766.051	MDD	NTM	Proteiome	BLOOD	SMR	deCODE	SMR	-0.00120135	0.0103316	0.907431		37415601	10.3389/fgene.2023.1191264	Gedik et all Front Genet	BLOOD
NTM	Q9P121	17941	TRANS	BIP_PGC3_noukb	DECODE_Specific	-,NA		0.112473	0.112473	DECODE	DECODE	0.365831	766.051	BIP	NTM	Proteiome	BLOOD	SMR	deCODE	SMR	0.0456175	0.0260091	0.0794467		37415601	10.3389/fgene.2023.1191264	Gedik et all Front Genet	BLOOD
NTM	Q9P121	17941	TRANS	BIP_PGC3_noukb	DECODE_Specific	-,NA		0.112473	0.112473	DECODE	DECODE	0.365831	766.051	BIP	NTM	Proteiome	BLOOD	SMR	deCODE	SMR	0.0396331	0.0225943	0.0794105		37415601	10.3389/fgene.2023.1191264	Gedik et all Front Genet	BLOOD
NTM	Q9P121	17941	TRANS	BIP_PGC3_noukb	DECODE_Specific	-,NA		0.112473	0.112473	DECODE	DECODE	0.365831	766.051	SCZ	NTM	Transcriptome	BRAIN_DLPFC	TWAS	CMC	FUSION	-2.34507		0.019		31691811	10.1093/hmg/ddz253	Hall et al Hum Mol Genet	BRAIN
NTM	Q9P121	17941	TRANS	BIP_PGC3_noukb	DECODE_Specific	-,NA		0.112473	0.112473	DECODE	DECODE	0.365831	766.051	SCZ.Clozuk.2018	NTM	Transcriptome	BRAIN	TWAS	PsychENCODE	FUSION	-2.26727		0.0234		30545856	10.1126/science.aat8127	Gandal et all science	BRAIN
NTM	Q9P121	17941	TRANS	BIP_PGC3_noukb	DECODE_Specific	-,NA		0.112473	0.112473	DECODE	DECODE	0.365831	766.051	BD.PGC.ruderferCell2018	NTM	Transcriptome	BRAIN	TWAS	PsychENCODE	FUSION	-1.16199		0.245		30545856	10.1126/science.aat8127	Gandal et all science	BRAIN
NTM	Q9P121	17941	TRANS	BIP_PGC3_noukb	DECODE_Specific	-,NA		0.112473	0.112473	DECODE	DECODE	0.365831	766.051	Depression Howard et all	NTM	Proteiome	BRAIN DPFC	PWAS	ROS/MAP	FUSION	-0.993		0.321		33846625	10.1038/s41593-021-00832-6	Wingo Nat Neurosci	BRAIN
NTM	Q9P121	17941	TRANS	BIP_PGC3_noukb	DECODE_Specific	-,NA		0.112473	0.112473	DECODE	DECODE	0.365831	766.051	Depression Howard et all	NTM	Transcriptome	BRAIN DPFC	TWAS	dPFC of 152 participants of European descent	FUSION	0.4794		0.631632		33846625	10.1038/s41593-021-00832-6	Wingo Nat Neurosci	BRAIN
NTM	Q9P121	17941	TRANS	BIP_PGC3_noukb	DECODE_Specific	-,NA		0.112473	0.112473	DECODE	DECODE	0.365831	766.051	Depression Howard et all	NTM	Proteiome	BRAIN	PWAS	ROS/MAP	FUSION	0.445746		0.656		33846625	10.1038/s41593-021-00832-6	Wingo Nat Neurosci	BRAIN
NTM	Q9P121	17941	TRANS	BIP_PGC3_noukb	DECODE_Specific	-,NA		0.112473	0.112473	DECODE	DECODE	0.365831	766.051	Years of education	NTM	Transcriptome	GTEx Lung	SMR	GTEx Lung	SMR	0.011281	0.002376	2.04678e-06		28552197	10.1016/j.ajhg.2017.04.016	Hauberg ME et al	Multitissue
NTM	Q9P121	17941	TRANS	BIP_PGC3_noukb	DECODE_Specific	-,NA		0.112473	0.112473	DECODE	DECODE	0.365831	766.051	Schizophrenia	NTM	Transcriptome	brain caudate nucleus	TWAS	Gtex	Fusion			0.680762		36319771	10.1038/s41593-022-01182-7	Benjamin KJM	brain caudate nucleus
NTM	Q9P121	17941	TRANS	BIP_PGC3_noukb	DECODE_Specific	-,NA		0.112473	0.112473	DECODE	DECODE	0.365831	766.051	Schizophrenia	NTM	Transcriptome	brain caudate nucleus	SMR	Gtex	SMR	0.0134286	0.0197965	0.497562		36319771	10.1038/s41593-022-01182-7	Benjamin KJM	brain caudate nucleus
NTM	Q9P121	17941	TRANS	BIP_PGC3_noukb	DECODE_Specific	-,NA		0.270652	0.270652	DECODE	DECODE	0.642528	1843.41	SCZ	NTM	Proteome	PLASMA	MR	deCODE	TwoSampleMR	0.0383232	0.02414	0.112391		37085628	10.1007/s00439-023-02562-0	Dang et al Human Genetics	BLOOD
NTM	Q9P121	17941	TRANS	BIP_PGC3_noukb	DECODE_Specific	-,NA		0.270652	0.270652	DECODE	DECODE	0.642528	1843.41	BIP	NTM	Proteome	PLASMA	MR	deCODE	TwoSampleMR	0.0362152	0.0307785	0.239339		37085628	10.1007/s00439-023-02562-0	Dang et al Human Genetics	BLOOD
NTM	Q9P121	17941	TRANS	BIP_PGC3_noukb	DECODE_Specific	-,NA		0.270652	0.270652	DECODE	DECODE	0.642528	1843.41	MDD	NTM	Proteome	PLASMA	MR	deCODE	TwoSampleMR	0.040402	0.0112739	0.0003388		37085628	10.1007/s00439-023-02562-0	Dang et al Human Genetics	BLOOD
NTM	Q9P121	17941	TRANS	BIP_PGC3_noukb	DECODE_Specific	-,NA		0.270652	0.270652	DECODE	DECODE	0.642528	1843.41	Bipolar disorder	NTM	Proteome	PLASMA	MR	AGES	TwoSampleMR	0.0432948	0.0246719	0.0792902		36280454	https://doi.org/10.1016/j.biopsych.2022.08.015	Lu et al Biol Psychiatry	BLOOD
NTM	Q9P121	17941	TRANS	BIP_PGC3_noukb	DECODE_Specific	-,NA		0.270652	0.270652	DECODE	DECODE	0.642528	1843.41	Bipolar disorder	NTM	Proteome	PLASMA	MR	FENLAND	TwoSampleMR	0.0894424	0.0342187	0.00895303		36280454	https://doi.org/10.1016/j.biopsych.2022.08.015	Lu et al Biol Psychiatry	BLOOD
NTM	Q9P121	17941	TRANS	BIP_PGC3_noukb	DECODE_Specific	-,NA		0.270652	0.270652	DECODE	DECODE	0.642528	1843.41	Bipolar disorder	NTM	Proteome	PLASMA	MR	FENLAND	TwoSampleMR	0.0527217	0.0199442	0.00820651		36280454	https://doi.org/10.1016/j.biopsych.2022.08.015	Lu et al Biol Psychiatry	BLOOD
NTM	Q9P121	17941	TRANS	BIP_PGC3_noukb	DECODE_Specific	-,NA		0.270652	0.270652	DECODE	DECODE	0.642528	1843.41	Major depressive disorder	NTM	Proteome	PLASMA	MR	AGES	TwoSampleMR	-0.00131234	0.0112861	0.907431		36280454	https://doi.org/10.1016/j.biopsych.2022.08.015	Lu et al Biol Psychiatry	BLOOD
NTM	Q9P121	17941	TRANS	BIP_PGC3_noukb	DECODE_Specific	-,NA		0.270652	0.270652	DECODE	DECODE	0.642528	1843.41	Major depressive disorder	NTM	Proteome	PLASMA	MR	FENLAND	TwoSampleMR	0.0240523	0.0398213	0.54584		36280454	https://doi.org/10.1016/j.biopsych.2022.08.015	Lu et al Biol Psychiatry	BLOOD
NTM	Q9P121	17941	TRANS	BIP_PGC3_noukb	DECODE_Specific	-,NA		0.270652	0.270652	DECODE	DECODE	0.642528	1843.41	Major depressive disorder	NTM	Proteome	PLASMA	MR	FENLAND	TwoSampleMR	0.0149333	0.0226219	0.509173		36280454	https://doi.org/10.1016/j.biopsych.2022.08.015	Lu et al Biol Psychiatry	BLOOD
NTM	Q9P121	17941	TRANS	BIP_PGC3_noukb	DECODE_Specific	-,NA		0.270652	0.270652	DECODE	DECODE	0.642528	1843.41	Schizophrenia	NTM	Proteome	PLASMA	MR	AGES	TwoSampleMR	0.0118113	0.0204724	0.563982		36280454	https://doi.org/10.1016/j.biopsych.2022.08.015	Lu et al Biol Psychiatry	BLOOD
NTM	Q9P121	17941	TRANS	BIP_PGC3_noukb	DECODE_Specific	-,NA		0.270652	0.270652	DECODE	DECODE	0.642528	1843.41	Schizophrenia	NTM	Proteome	PLASMA	MR	FENLAND	TwoSampleMR	0.00611634	0.0284478	0.829766		36280454	https://doi.org/10.1016/j.biopsych.2022.08.015	Lu et al Biol Psychiatry	BLOOD
NTM	Q9P121	17941	TRANS	BIP_PGC3_noukb	DECODE_Specific	-,NA		0.270652	0.270652	DECODE	DECODE	0.642528	1843.41	Schizophrenia	NTM	Proteome	PLASMA	MR	FENLAND	TwoSampleMR	0.00308109	0.0165845	0.852617		36280454	https://doi.org/10.1016/j.biopsych.2022.08.015	Lu et al Biol Psychiatry	BLOOD
NTM	Q9P121	17941	TRANS	BIP_PGC3_noukb	DECODE_Specific	-,NA		0.270652	0.270652	DECODE	DECODE	0.642528	1843.41	SCZ_PGC3	NTM	Transcriptome	DLPFC	MR	CMC+GTEX	MendelianRandomization			0.00032154		35460606	10.1016/j.ajhg.2022.04.004	Jiang eet all Am J Hum Genet	BRAIN
NTM	Q9P121	17941	TRANS	BIP_PGC3_noukb	DECODE_Specific	-,NA		0.270652	0.270652	DECODE	DECODE	0.642528	1843.41	SCZ_PGC3	NTM	Transcriptome	DLPFC	MR	CMC+GTEX	MendelianRandomization			0.000413474		35460606	10.1016/j.ajhg.2022.04.004	Jiang eet all Am J Hum Genet	BRAIN
NTM	Q9P121	17941	TRANS	BIP_PGC3_noukb	DECODE_Specific	-,NA		0.270652	0.270652	DECODE	DECODE	0.642528	1843.41	SCZ_PGC3	NTM	Transcriptome	DLPFC	MR	CMC+GTEX	MendelianRandomization			0.817414		35460606	10.1016/j.ajhg.2022.04.004	Jiang eet all Am J Hum Genet	BRAIN
NTM	Q9P121	17941	TRANS	BIP_PGC3_noukb	DECODE_Specific	-,NA		0.270652	0.270652	DECODE	DECODE	0.642528	1843.41	SCZ_PGC3	NTM	Transcriptome	DLPFC	MR	CMC+GTEX	EMIC			0.24675		35460606	10.1016/j.ajhg.2022.04.004	Jiang eet all Am J Hum Genet	BRAIN
NTM	Q9P121	17941	TRANS	BIP_PGC3_noukb	DECODE_Specific	-,NA		0.270652	0.270652	DECODE	DECODE	0.642528	1843.41	BIP_2019_Stahl_etall	NTM	Transcriptome	DLPFC	MR	CMC+GTEX	MendelianRandomization			0.130822		35460606	10.1016/j.ajhg.2022.04.004	Jiang eet all Am J Hum Genet	BRAIN
NTM	Q9P121	17941	TRANS	BIP_PGC3_noukb	DECODE_Specific	-,NA		0.270652	0.270652	DECODE	DECODE	0.642528	1843.41	BIP_2019_Stahl_etall	NTM	Transcriptome	DLPFC	MR	CMC+GTEX	MendelianRandomization			0.109155		35460606	10.1016/j.ajhg.2022.04.004	Jiang eet all Am J Hum Genet	BRAIN
NTM	Q9P121	17941	TRANS	BIP_PGC3_noukb	DECODE_Specific	-,NA		0.270652	0.270652	DECODE	DECODE	0.642528	1843.41	BIP_2019_Stahl_etall	NTM	Transcriptome	DLPFC	MR	CMC+GTEX	MendelianRandomization			0.200081		35460606	10.1016/j.ajhg.2022.04.004	Jiang eet all Am J Hum Genet	BRAIN
NTM	Q9P121	17941	TRANS	BIP_PGC3_noukb	DECODE_Specific	-,NA		0.270652	0.270652	DECODE	DECODE	0.642528	1843.41	BIP_2019_Stahl_etall	NTM	Transcriptome	DLPFC	MR	CMC+GTEX	EMIC			0.0479321		35460606	10.1016/j.ajhg.2022.04.004	Jiang eet all Am J Hum Genet	BRAIN
NTM	Q9P121	17941	TRANS	BIP_PGC3_noukb	DECODE_Specific	-,NA		0.270652	0.270652	DECODE	DECODE	0.642528	1843.41	Deepression_Wray_tall	NTM	Transcriptome	BRAIN DLPFC	MR	PsychENCODE	TwoSampleMR	0.04	0.01	0.016		35296807	10.1038/s41380-022-01507-9	Deng et all Mol Psychiatry	BRAIN
NTM	Q9P121	17941	TRANS	BIP_PGC3_noukb	DECODE_Specific	-,NA		0.270652	0.270652	DECODE	DECODE	0.642528	1843.41	Deepression_Wray_tall	NTM	Proteiome	BLOOD	MR	AGES	TwoSampleMR	0	0.01	0.907		35296807	10.1038/s41380-022-01507-9	Deng et all Mol Psychiatry	BLOOD
NTM	Q9P121	17941	TRANS	BIP_PGC3_noukb	DECODE_Specific	-,NA		0.270652	0.270652	DECODE	DECODE	0.642528	1843.41	SCZ_PGC3	NTM	Transcriptome	DLPFC	SMR	CMC+GTEX	SMR	0.0310799	0.0297555	0.296248		35460606	10.1016/j.ajhg.2022.04.004	Jiang eet all Am J Hum Genet	BRAIN
NTM	Q9P121	17941	TRANS	BIP_PGC3_noukb	DECODE_Specific	-,NA		0.270652	0.270652	DECODE	DECODE	0.642528	1843.41	SCZ_PGC3	NTM	Transcriptome_Transcriptlvel	DLPFC	SMR	CMC+GTEX	SMR	-0.0434414	0.0326469	0.183306		35460606	10.1016/j.ajhg.2022.04.004	Jiang eet all Am J Hum Genet	BRAIN
NTM	Q9P121	17941	TRANS	BIP_PGC3_noukb	DECODE_Specific	-,NA		0.270652	0.270652	DECODE	DECODE	0.642528	1843.41	SCZ_PGC3	NTM	Transcriptome_Transcriptlvel	DLPFC	SMR	CMC+GTEX	SMR	0.0407119	0.0388159	0.294249		35460606	10.1016/j.ajhg.2022.04.004	Jiang eet all Am J Hum Genet	BRAIN
NTM	Q9P121	17941	TRANS	BIP_PGC3_noukb	DECODE_Specific	-,NA		0.270652	0.270652	DECODE	DECODE	0.642528	1843.41	SCZ_PGC3	NTM	Transcriptome_Transcriptlvel	DLPFC	SMR	CMC+GTEX	SMR	0.0338158	0.0325037	0.298169		35460606	10.1016/j.ajhg.2022.04.004	Jiang eet all Am J Hum Genet	BRAIN
NTM	Q9P121	17941	TRANS	BIP_PGC3_noukb	DECODE_Specific	-,NA		0.270652	0.270652	DECODE	DECODE	0.642528	1843.41	SCZ_PGC3	NTM	Transcriptome_Transcriptlvel	DLPFC	SMR	CMC+GTEX	SMR	0.0299746	0.0316106	0.343006		35460606	10.1016/j.ajhg.2022.04.004	Jiang eet all Am J Hum Genet	BRAIN
NTM	Q9P121	17941	TRANS	BIP_PGC3_noukb	DECODE_Specific	-,NA		0.270652	0.270652	DECODE	DECODE	0.642528	1843.41	SCZ.Clozuk.2018	NTM	Transcriptome	BRAIN	SMR	PsychENCODE	SMR	0.060117	0.0330807	0.0692		30545856	10.1126/science.aat8127	Gandal et all science	BRAIN
NTM	Q9P121	17941	TRANS	BIP_PGC3_noukb	DECODE_Specific	-,NA		0.270652	0.270652	DECODE	DECODE	0.642528	1843.41	BD.PGC.ruderferCell2018	NTM	Transcriptome	BRAIN	SMR	PsychENCODE	SMR	0.105859	0.0517311	0.040724		30545856	10.1126/science.aat8127	Gandal et all science	BRAIN
NTM	Q9P121	17941	TRANS	BIP_PGC3_noukb	DECODE_Specific	-,NA		0.270652	0.270652	DECODE	DECODE	0.642528	1843.41	Depression Howard et all	NTM	Proteiome	BRAIN DPFC	SMR	ROS/MAP	SMR	-0.149573	0.149413	0.316795		33846625	10.1038/s41593-021-00832-6	Wingo Nat Neurosci	BRAIN
NTM	Q9P121	17941	TRANS	BIP_PGC3_noukb	DECODE_Specific	-,NA		0.270652	0.270652	DECODE	DECODE	0.642528	1843.41	MDD	NTM	Proteiome	BRAIN	SMR	BrainMeta	SMR	-0.0130353	0.0128208	0.309281		37415601	10.3389/fgene.2023.1191264	Gedik et all Front Genet	BRAIN
NTM	Q9P121	17941	TRANS	BIP_PGC3_noukb	DECODE_Specific	-,NA		0.270652	0.270652	DECODE	DECODE	0.642528	1843.41	BIP	NTM	Proteiome	BRAIN	SMR	BrainMeta	SMR	-0.0667791	0.0280247	0.0171785		37415601	10.3389/fgene.2023.1191264	Gedik et all Front Genet	BRAIN
NTM	Q9P121	17941	TRANS	BIP_PGC3_noukb	DECODE_Specific	-,NA		0.270652	0.270652	DECODE	DECODE	0.642528	1843.41	SCZ	NTM	Proteiome	BRAIN	SMR	BrainMeta	SMR	-0.0918615	0.0247687	0.000208264		37415601	10.3389/fgene.2023.1191264	Gedik et all Front Genet	BRAIN
NTM	Q9P121	17941	TRANS	BIP_PGC3_noukb	DECODE_Specific	-,NA		0.270652	0.270652	DECODE	DECODE	0.642528	1843.41	MDD	NTM	Proteiome	BRAIN	SMR	Wingo et al., 2022, in 722 samples	SMR	-0.0131614	0.0129663	0.310081		37415601	10.3389/fgene.2023.1191264	Gedik et all Front Genet	BRAIN
NTM	Q9P121	17941	TRANS	BIP_PGC3_noukb	DECODE_Specific	-,NA		0.270652	0.270652	DECODE	DECODE	0.642528	1843.41	BIP	NTM	Proteiome	BRAIN	SMR	Wingo et al., 2022, in 722 samples	SMR	-0.0674253	0.0285522	0.0182025		37415601	10.3389/fgene.2023.1191264	Gedik et all Front Genet	BRAIN
NTM	Q9P121	17941	TRANS	BIP_PGC3_noukb	DECODE_Specific	-,NA		0.270652	0.270652	DECODE	DECODE	0.642528	1843.41	SCZ	NTM	Proteiome	BRAIN	SMR	Wingo et al., 2022, in 722 samples	SMR	-0.0927504	0.0255537	0.000283837		37415601	10.3389/fgene.2023.1191264	Gedik et all Front Genet	BRAIN
NTM	Q9P121	17941	TRANS	BIP_PGC3_noukb	DECODE_Specific	-,NA		0.270652	0.270652	DECODE	DECODE	0.642528	1843.41	MDD	NTM	Proteiome	BLOOD	SMR	deCODE	SMR	-0.00138274	0.0118916	0.907432		37415601	10.3389/fgene.2023.1191264	Gedik et all Front Genet	BLOOD
NTM	Q9P121	17941	TRANS	BIP_PGC3_noukb	DECODE_Specific	-,NA		0.270652	0.270652	DECODE	DECODE	0.642528	1843.41	MDD	NTM	Proteiome	BLOOD	SMR	deCODE	SMR	-0.00120135	0.0103316	0.907431		37415601	10.3389/fgene.2023.1191264	Gedik et all Front Genet	BLOOD
NTM	Q9P121	17941	TRANS	BIP_PGC3_noukb	DECODE_Specific	-,NA		0.270652	0.270652	DECODE	DECODE	0.642528	1843.41	BIP	NTM	Proteiome	BLOOD	SMR	deCODE	SMR	0.0456175	0.0260091	0.0794467		37415601	10.3389/fgene.2023.1191264	Gedik et all Front Genet	BLOOD
NTM	Q9P121	17941	TRANS	BIP_PGC3_noukb	DECODE_Specific	-,NA		0.270652	0.270652	DECODE	DECODE	0.642528	1843.41	BIP	NTM	Proteiome	BLOOD	SMR	deCODE	SMR	0.0396331	0.0225943	0.0794105		37415601	10.3389/fgene.2023.1191264	Gedik et all Front Genet	BLOOD
NTM	Q9P121	17941	TRANS	BIP_PGC3_noukb	DECODE_Specific	-,NA		0.270652	0.270652	DECODE	DECODE	0.642528	1843.41	SCZ	NTM	Transcriptome	BRAIN_DLPFC	TWAS	CMC	FUSION	-2.34507		0.019		31691811	10.1093/hmg/ddz253	Hall et al Hum Mol Genet	BRAIN
NTM	Q9P121	17941	TRANS	BIP_PGC3_noukb	DECODE_Specific	-,NA		0.270652	0.270652	DECODE	DECODE	0.642528	1843.41	SCZ.Clozuk.2018	NTM	Transcriptome	BRAIN	TWAS	PsychENCODE	FUSION	-2.26727		0.0234		30545856	10.1126/science.aat8127	Gandal et all science	BRAIN
NTM	Q9P121	17941	TRANS	BIP_PGC3_noukb	DECODE_Specific	-,NA		0.270652	0.270652	DECODE	DECODE	0.642528	1843.41	BD.PGC.ruderferCell2018	NTM	Transcriptome	BRAIN	TWAS	PsychENCODE	FUSION	-1.16199		0.245		30545856	10.1126/science.aat8127	Gandal et all science	BRAIN
NTM	Q9P121	17941	TRANS	BIP_PGC3_noukb	DECODE_Specific	-,NA		0.270652	0.270652	DECODE	DECODE	0.642528	1843.41	Depression Howard et all	NTM	Proteiome	BRAIN DPFC	PWAS	ROS/MAP	FUSION	-0.993		0.321		33846625	10.1038/s41593-021-00832-6	Wingo Nat Neurosci	BRAIN
NTM	Q9P121	17941	TRANS	BIP_PGC3_noukb	DECODE_Specific	-,NA		0.270652	0.270652	DECODE	DECODE	0.642528	1843.41	Depression Howard et all	NTM	Transcriptome	BRAIN DPFC	TWAS	dPFC of 152 participants of European descent	FUSION	0.4794		0.631632		33846625	10.1038/s41593-021-00832-6	Wingo Nat Neurosci	BRAIN
NTM	Q9P121	17941	TRANS	BIP_PGC3_noukb	DECODE_Specific	-,NA		0.270652	0.270652	DECODE	DECODE	0.642528	1843.41	Depression Howard et all	NTM	Proteiome	BRAIN	PWAS	ROS/MAP	FUSION	0.445746		0.656		33846625	10.1038/s41593-021-00832-6	Wingo Nat Neurosci	BRAIN
NTM	Q9P121	17941	TRANS	BIP_PGC3_noukb	DECODE_Specific	-,NA		0.270652	0.270652	DECODE	DECODE	0.642528	1843.41	Years of education	NTM	Transcriptome	GTEx Lung	SMR	GTEx Lung	SMR	0.011281	0.002376	2.04678e-06		28552197	10.1016/j.ajhg.2017.04.016	Hauberg ME et al	Multitissue
NTM	Q9P121	17941	TRANS	BIP_PGC3_noukb	DECODE_Specific	-,NA		0.270652	0.270652	DECODE	DECODE	0.642528	1843.41	Schizophrenia	NTM	Transcriptome	brain caudate nucleus	TWAS	Gtex	Fusion			0.680762		36319771	10.1038/s41593-022-01182-7	Benjamin KJM	brain caudate nucleus
NTM	Q9P121	17941	TRANS	BIP_PGC3_noukb	DECODE_Specific	-,NA		0.270652	0.270652	DECODE	DECODE	0.642528	1843.41	Schizophrenia	NTM	Transcriptome	brain caudate nucleus	SMR	Gtex	SMR	0.0134286	0.0197965	0.497562		36319771	10.1038/s41593-022-01182-7	Benjamin KJM	brain caudate nucleus
NTM	Q9P121	17941	TRANS	Cognition_Meta	DECODE_Specific	+,NA		0.00703573	0.00703573	DECODE	DECODE	0.0911033	47.9203	SCZ	NTM	Proteome	PLASMA	MR	deCODE	TwoSampleMR	0.0383232	0.02414	0.112391		37085628	10.1007/s00439-023-02562-0	Dang et al Human Genetics	BLOOD
NTM	Q9P121	17941	TRANS	Cognition_Meta	DECODE_Specific	+,NA		0.00703573	0.00703573	DECODE	DECODE	0.0911033	47.9203	BIP	NTM	Proteome	PLASMA	MR	deCODE	TwoSampleMR	0.0362152	0.0307785	0.239339		37085628	10.1007/s00439-023-02562-0	Dang et al Human Genetics	BLOOD
NTM	Q9P121	17941	TRANS	Cognition_Meta	DECODE_Specific	+,NA		0.00703573	0.00703573	DECODE	DECODE	0.0911033	47.9203	MDD	NTM	Proteome	PLASMA	MR	deCODE	TwoSampleMR	0.040402	0.0112739	0.0003388		37085628	10.1007/s00439-023-02562-0	Dang et al Human Genetics	BLOOD
NTM	Q9P121	17941	TRANS	Cognition_Meta	DECODE_Specific	+,NA		0.00703573	0.00703573	DECODE	DECODE	0.0911033	47.9203	Bipolar disorder	NTM	Proteome	PLASMA	MR	AGES	TwoSampleMR	0.0432948	0.0246719	0.0792902		36280454	https://doi.org/10.1016/j.biopsych.2022.08.015	Lu et al Biol Psychiatry	BLOOD
NTM	Q9P121	17941	TRANS	Cognition_Meta	DECODE_Specific	+,NA		0.00703573	0.00703573	DECODE	DECODE	0.0911033	47.9203	Bipolar disorder	NTM	Proteome	PLASMA	MR	FENLAND	TwoSampleMR	0.0894424	0.0342187	0.00895303		36280454	https://doi.org/10.1016/j.biopsych.2022.08.015	Lu et al Biol Psychiatry	BLOOD
NTM	Q9P121	17941	TRANS	Cognition_Meta	DECODE_Specific	+,NA		0.00703573	0.00703573	DECODE	DECODE	0.0911033	47.9203	Bipolar disorder	NTM	Proteome	PLASMA	MR	FENLAND	TwoSampleMR	0.0527217	0.0199442	0.00820651		36280454	https://doi.org/10.1016/j.biopsych.2022.08.015	Lu et al Biol Psychiatry	BLOOD
NTM	Q9P121	17941	TRANS	Cognition_Meta	DECODE_Specific	+,NA		0.00703573	0.00703573	DECODE	DECODE	0.0911033	47.9203	Major depressive disorder	NTM	Proteome	PLASMA	MR	AGES	TwoSampleMR	-0.00131234	0.0112861	0.907431		36280454	https://doi.org/10.1016/j.biopsych.2022.08.015	Lu et al Biol Psychiatry	BLOOD
NTM	Q9P121	17941	TRANS	Cognition_Meta	DECODE_Specific	+,NA		0.00703573	0.00703573	DECODE	DECODE	0.0911033	47.9203	Major depressive disorder	NTM	Proteome	PLASMA	MR	FENLAND	TwoSampleMR	0.0240523	0.0398213	0.54584		36280454	https://doi.org/10.1016/j.biopsych.2022.08.015	Lu et al Biol Psychiatry	BLOOD
NTM	Q9P121	17941	TRANS	Cognition_Meta	DECODE_Specific	+,NA		0.00703573	0.00703573	DECODE	DECODE	0.0911033	47.9203	Major depressive disorder	NTM	Proteome	PLASMA	MR	FENLAND	TwoSampleMR	0.0149333	0.0226219	0.509173		36280454	https://doi.org/10.1016/j.biopsych.2022.08.015	Lu et al Biol Psychiatry	BLOOD
NTM	Q9P121	17941	TRANS	Cognition_Meta	DECODE_Specific	+,NA		0.00703573	0.00703573	DECODE	DECODE	0.0911033	47.9203	Schizophrenia	NTM	Proteome	PLASMA	MR	AGES	TwoSampleMR	0.0118113	0.0204724	0.563982		36280454	https://doi.org/10.1016/j.biopsych.2022.08.015	Lu et al Biol Psychiatry	BLOOD
NTM	Q9P121	17941	TRANS	Cognition_Meta	DECODE_Specific	+,NA		0.00703573	0.00703573	DECODE	DECODE	0.0911033	47.9203	Schizophrenia	NTM	Proteome	PLASMA	MR	FENLAND	TwoSampleMR	0.00611634	0.0284478	0.829766		36280454	https://doi.org/10.1016/j.biopsych.2022.08.015	Lu et al Biol Psychiatry	BLOOD
NTM	Q9P121	17941	TRANS	Cognition_Meta	DECODE_Specific	+,NA		0.00703573	0.00703573	DECODE	DECODE	0.0911033	47.9203	Schizophrenia	NTM	Proteome	PLASMA	MR	FENLAND	TwoSampleMR	0.00308109	0.0165845	0.852617		36280454	https://doi.org/10.1016/j.biopsych.2022.08.015	Lu et al Biol Psychiatry	BLOOD
NTM	Q9P121	17941	TRANS	Cognition_Meta	DECODE_Specific	+,NA		0.00703573	0.00703573	DECODE	DECODE	0.0911033	47.9203	SCZ_PGC3	NTM	Transcriptome	DLPFC	MR	CMC+GTEX	MendelianRandomization			0.00032154		35460606	10.1016/j.ajhg.2022.04.004	Jiang eet all Am J Hum Genet	BRAIN
NTM	Q9P121	17941	TRANS	Cognition_Meta	DECODE_Specific	+,NA		0.00703573	0.00703573	DECODE	DECODE	0.0911033	47.9203	SCZ_PGC3	NTM	Transcriptome	DLPFC	MR	CMC+GTEX	MendelianRandomization			0.000413474		35460606	10.1016/j.ajhg.2022.04.004	Jiang eet all Am J Hum Genet	BRAIN
NTM	Q9P121	17941	TRANS	Cognition_Meta	DECODE_Specific	+,NA		0.00703573	0.00703573	DECODE	DECODE	0.0911033	47.9203	SCZ_PGC3	NTM	Transcriptome	DLPFC	MR	CMC+GTEX	MendelianRandomization			0.817414		35460606	10.1016/j.ajhg.2022.04.004	Jiang eet all Am J Hum Genet	BRAIN
NTM	Q9P121	17941	TRANS	Cognition_Meta	DECODE_Specific	+,NA		0.00703573	0.00703573	DECODE	DECODE	0.0911033	47.9203	SCZ_PGC3	NTM	Transcriptome	DLPFC	MR	CMC+GTEX	EMIC			0.24675		35460606	10.1016/j.ajhg.2022.04.004	Jiang eet all Am J Hum Genet	BRAIN
NTM	Q9P121	17941	TRANS	Cognition_Meta	DECODE_Specific	+,NA		0.00703573	0.00703573	DECODE	DECODE	0.0911033	47.9203	BIP_2019_Stahl_etall	NTM	Transcriptome	DLPFC	MR	CMC+GTEX	MendelianRandomization			0.130822		35460606	10.1016/j.ajhg.2022.04.004	Jiang eet all Am J Hum Genet	BRAIN
NTM	Q9P121	17941	TRANS	Cognition_Meta	DECODE_Specific	+,NA		0.00703573	0.00703573	DECODE	DECODE	0.0911033	47.9203	BIP_2019_Stahl_etall	NTM	Transcriptome	DLPFC	MR	CMC+GTEX	MendelianRandomization			0.109155		35460606	10.1016/j.ajhg.2022.04.004	Jiang eet all Am J Hum Genet	BRAIN
NTM	Q9P121	17941	TRANS	Cognition_Meta	DECODE_Specific	+,NA		0.00703573	0.00703573	DECODE	DECODE	0.0911033	47.9203	BIP_2019_Stahl_etall	NTM	Transcriptome	DLPFC	MR	CMC+GTEX	MendelianRandomization			0.200081		35460606	10.1016/j.ajhg.2022.04.004	Jiang eet all Am J Hum Genet	BRAIN
NTM	Q9P121	17941	TRANS	Cognition_Meta	DECODE_Specific	+,NA		0.00703573	0.00703573	DECODE	DECODE	0.0911033	47.9203	BIP_2019_Stahl_etall	NTM	Transcriptome	DLPFC	MR	CMC+GTEX	EMIC			0.0479321		35460606	10.1016/j.ajhg.2022.04.004	Jiang eet all Am J Hum Genet	BRAIN
NTM	Q9P121	17941	TRANS	Cognition_Meta	DECODE_Specific	+,NA		0.00703573	0.00703573	DECODE	DECODE	0.0911033	47.9203	Deepression_Wray_tall	NTM	Transcriptome	BRAIN DLPFC	MR	PsychENCODE	TwoSampleMR	0.04	0.01	0.016		35296807	10.1038/s41380-022-01507-9	Deng et all Mol Psychiatry	BRAIN
NTM	Q9P121	17941	TRANS	Cognition_Meta	DECODE_Specific	+,NA		0.00703573	0.00703573	DECODE	DECODE	0.0911033	47.9203	Deepression_Wray_tall	NTM	Proteiome	BLOOD	MR	AGES	TwoSampleMR	0	0.01	0.907		35296807	10.1038/s41380-022-01507-9	Deng et all Mol Psychiatry	BLOOD
NTM	Q9P121	17941	TRANS	Cognition_Meta	DECODE_Specific	+,NA		0.00703573	0.00703573	DECODE	DECODE	0.0911033	47.9203	SCZ_PGC3	NTM	Transcriptome	DLPFC	SMR	CMC+GTEX	SMR	0.0310799	0.0297555	0.296248		35460606	10.1016/j.ajhg.2022.04.004	Jiang eet all Am J Hum Genet	BRAIN
NTM	Q9P121	17941	TRANS	Cognition_Meta	DECODE_Specific	+,NA		0.00703573	0.00703573	DECODE	DECODE	0.0911033	47.9203	SCZ_PGC3	NTM	Transcriptome_Transcriptlvel	DLPFC	SMR	CMC+GTEX	SMR	-0.0434414	0.0326469	0.183306		35460606	10.1016/j.ajhg.2022.04.004	Jiang eet all Am J Hum Genet	BRAIN
NTM	Q9P121	17941	TRANS	Cognition_Meta	DECODE_Specific	+,NA		0.00703573	0.00703573	DECODE	DECODE	0.0911033	47.9203	SCZ_PGC3	NTM	Transcriptome_Transcriptlvel	DLPFC	SMR	CMC+GTEX	SMR	0.0407119	0.0388159	0.294249		35460606	10.1016/j.ajhg.2022.04.004	Jiang eet all Am J Hum Genet	BRAIN
NTM	Q9P121	17941	TRANS	Cognition_Meta	DECODE_Specific	+,NA		0.00703573	0.00703573	DECODE	DECODE	0.0911033	47.9203	SCZ_PGC3	NTM	Transcriptome_Transcriptlvel	DLPFC	SMR	CMC+GTEX	SMR	0.0338158	0.0325037	0.298169		35460606	10.1016/j.ajhg.2022.04.004	Jiang eet all Am J Hum Genet	BRAIN
NTM	Q9P121	17941	TRANS	Cognition_Meta	DECODE_Specific	+,NA		0.00703573	0.00703573	DECODE	DECODE	0.0911033	47.9203	SCZ_PGC3	NTM	Transcriptome_Transcriptlvel	DLPFC	SMR	CMC+GTEX	SMR	0.0299746	0.0316106	0.343006		35460606	10.1016/j.ajhg.2022.04.004	Jiang eet all Am J Hum Genet	BRAIN
NTM	Q9P121	17941	TRANS	Cognition_Meta	DECODE_Specific	+,NA		0.00703573	0.00703573	DECODE	DECODE	0.0911033	47.9203	SCZ.Clozuk.2018	NTM	Transcriptome	BRAIN	SMR	PsychENCODE	SMR	0.060117	0.0330807	0.0692		30545856	10.1126/science.aat8127	Gandal et all science	BRAIN
NTM	Q9P121	17941	TRANS	Cognition_Meta	DECODE_Specific	+,NA		0.00703573	0.00703573	DECODE	DECODE	0.0911033	47.9203	BD.PGC.ruderferCell2018	NTM	Transcriptome	BRAIN	SMR	PsychENCODE	SMR	0.105859	0.0517311	0.040724		30545856	10.1126/science.aat8127	Gandal et all science	BRAIN
NTM	Q9P121	17941	TRANS	Cognition_Meta	DECODE_Specific	+,NA		0.00703573	0.00703573	DECODE	DECODE	0.0911033	47.9203	Depression Howard et all	NTM	Proteiome	BRAIN DPFC	SMR	ROS/MAP	SMR	-0.149573	0.149413	0.316795		33846625	10.1038/s41593-021-00832-6	Wingo Nat Neurosci	BRAIN
NTM	Q9P121	17941	TRANS	Cognition_Meta	DECODE_Specific	+,NA		0.00703573	0.00703573	DECODE	DECODE	0.0911033	47.9203	MDD	NTM	Proteiome	BRAIN	SMR	BrainMeta	SMR	-0.0130353	0.0128208	0.309281		37415601	10.3389/fgene.2023.1191264	Gedik et all Front Genet	BRAIN
NTM	Q9P121	17941	TRANS	Cognition_Meta	DECODE_Specific	+,NA		0.00703573	0.00703573	DECODE	DECODE	0.0911033	47.9203	BIP	NTM	Proteiome	BRAIN	SMR	BrainMeta	SMR	-0.0667791	0.0280247	0.0171785		37415601	10.3389/fgene.2023.1191264	Gedik et all Front Genet	BRAIN
NTM	Q9P121	17941	TRANS	Cognition_Meta	DECODE_Specific	+,NA		0.00703573	0.00703573	DECODE	DECODE	0.0911033	47.9203	SCZ	NTM	Proteiome	BRAIN	SMR	BrainMeta	SMR	-0.0918615	0.0247687	0.000208264		37415601	10.3389/fgene.2023.1191264	Gedik et all Front Genet	BRAIN
NTM	Q9P121	17941	TRANS	Cognition_Meta	DECODE_Specific	+,NA		0.00703573	0.00703573	DECODE	DECODE	0.0911033	47.9203	MDD	NTM	Proteiome	BRAIN	SMR	Wingo et al., 2022, in 722 samples	SMR	-0.0131614	0.0129663	0.310081		37415601	10.3389/fgene.2023.1191264	Gedik et all Front Genet	BRAIN
NTM	Q9P121	17941	TRANS	Cognition_Meta	DECODE_Specific	+,NA		0.00703573	0.00703573	DECODE	DECODE	0.0911033	47.9203	BIP	NTM	Proteiome	BRAIN	SMR	Wingo et al., 2022, in 722 samples	SMR	-0.0674253	0.0285522	0.0182025		37415601	10.3389/fgene.2023.1191264	Gedik et all Front Genet	BRAIN
NTM	Q9P121	17941	TRANS	Cognition_Meta	DECODE_Specific	+,NA		0.00703573	0.00703573	DECODE	DECODE	0.0911033	47.9203	SCZ	NTM	Proteiome	BRAIN	SMR	Wingo et al., 2022, in 722 samples	SMR	-0.0927504	0.0255537	0.000283837		37415601	10.3389/fgene.2023.1191264	Gedik et all Front Genet	BRAIN
NTM	Q9P121	17941	TRANS	Cognition_Meta	DECODE_Specific	+,NA		0.00703573	0.00703573	DECODE	DECODE	0.0911033	47.9203	MDD	NTM	Proteiome	BLOOD	SMR	deCODE	SMR	-0.00138274	0.0118916	0.907432		37415601	10.3389/fgene.2023.1191264	Gedik et all Front Genet	BLOOD
NTM	Q9P121	17941	TRANS	Cognition_Meta	DECODE_Specific	+,NA		0.00703573	0.00703573	DECODE	DECODE	0.0911033	47.9203	MDD	NTM	Proteiome	BLOOD	SMR	deCODE	SMR	-0.00120135	0.0103316	0.907431		37415601	10.3389/fgene.2023.1191264	Gedik et all Front Genet	BLOOD
NTM	Q9P121	17941	TRANS	Cognition_Meta	DECODE_Specific	+,NA		0.00703573	0.00703573	DECODE	DECODE	0.0911033	47.9203	BIP	NTM	Proteiome	BLOOD	SMR	deCODE	SMR	0.0456175	0.0260091	0.0794467		37415601	10.3389/fgene.2023.1191264	Gedik et all Front Genet	BLOOD
NTM	Q9P121	17941	TRANS	Cognition_Meta	DECODE_Specific	+,NA		0.00703573	0.00703573	DECODE	DECODE	0.0911033	47.9203	BIP	NTM	Proteiome	BLOOD	SMR	deCODE	SMR	0.0396331	0.0225943	0.0794105		37415601	10.3389/fgene.2023.1191264	Gedik et all Front Genet	BLOOD
NTM	Q9P121	17941	TRANS	Cognition_Meta	DECODE_Specific	+,NA		0.00703573	0.00703573	DECODE	DECODE	0.0911033	47.9203	SCZ	NTM	Transcriptome	BRAIN_DLPFC	TWAS	CMC	FUSION	-2.34507		0.019		31691811	10.1093/hmg/ddz253	Hall et al Hum Mol Genet	BRAIN
NTM	Q9P121	17941	TRANS	Cognition_Meta	DECODE_Specific	+,NA		0.00703573	0.00703573	DECODE	DECODE	0.0911033	47.9203	SCZ.Clozuk.2018	NTM	Transcriptome	BRAIN	TWAS	PsychENCODE	FUSION	-2.26727		0.0234		30545856	10.1126/science.aat8127	Gandal et all science	BRAIN
NTM	Q9P121	17941	TRANS	Cognition_Meta	DECODE_Specific	+,NA		0.00703573	0.00703573	DECODE	DECODE	0.0911033	47.9203	BD.PGC.ruderferCell2018	NTM	Transcriptome	BRAIN	TWAS	PsychENCODE	FUSION	-1.16199		0.245		30545856	10.1126/science.aat8127	Gandal et all science	BRAIN
NTM	Q9P121	17941	TRANS	Cognition_Meta	DECODE_Specific	+,NA		0.00703573	0.00703573	DECODE	DECODE	0.0911033	47.9203	Depression Howard et all	NTM	Proteiome	BRAIN DPFC	PWAS	ROS/MAP	FUSION	-0.993		0.321		33846625	10.1038/s41593-021-00832-6	Wingo Nat Neurosci	BRAIN
NTM	Q9P121	17941	TRANS	Cognition_Meta	DECODE_Specific	+,NA		0.00703573	0.00703573	DECODE	DECODE	0.0911033	47.9203	Depression Howard et all	NTM	Transcriptome	BRAIN DPFC	TWAS	dPFC of 152 participants of European descent	FUSION	0.4794		0.631632		33846625	10.1038/s41593-021-00832-6	Wingo Nat Neurosci	BRAIN
NTM	Q9P121	17941	TRANS	Cognition_Meta	DECODE_Specific	+,NA		0.00703573	0.00703573	DECODE	DECODE	0.0911033	47.9203	Depression Howard et all	NTM	Proteiome	BRAIN	PWAS	ROS/MAP	FUSION	0.445746		0.656		33846625	10.1038/s41593-021-00832-6	Wingo Nat Neurosci	BRAIN
NTM	Q9P121	17941	TRANS	Cognition_Meta	DECODE_Specific	+,NA		0.00703573	0.00703573	DECODE	DECODE	0.0911033	47.9203	Years of education	NTM	Transcriptome	GTEx Lung	SMR	GTEx Lung	SMR	0.011281	0.002376	2.04678e-06		28552197	10.1016/j.ajhg.2017.04.016	Hauberg ME et al	Multitissue
NTM	Q9P121	17941	TRANS	Cognition_Meta	DECODE_Specific	+,NA		0.00703573	0.00703573	DECODE	DECODE	0.0911033	47.9203	Schizophrenia	NTM	Transcriptome	brain caudate nucleus	TWAS	Gtex	Fusion			0.680762		36319771	10.1038/s41593-022-01182-7	Benjamin KJM	brain caudate nucleus
NTM	Q9P121	17941	TRANS	Cognition_Meta	DECODE_Specific	+,NA		0.00703573	0.00703573	DECODE	DECODE	0.0911033	47.9203	Schizophrenia	NTM	Transcriptome	brain caudate nucleus	SMR	Gtex	SMR	0.0134286	0.0197965	0.497562		36319771	10.1038/s41593-022-01182-7	Benjamin KJM	brain caudate nucleus
NTM	Q9P121	17941	TRANS	Cognition_Meta	DECODE_Specific	+,NA		0.193431	0.193431	DECODE	DECODE	0.713684	1317.46	SCZ	NTM	Proteome	PLASMA	MR	deCODE	TwoSampleMR	0.0383232	0.02414	0.112391		37085628	10.1007/s00439-023-02562-0	Dang et al Human Genetics	BLOOD
NTM	Q9P121	17941	TRANS	Cognition_Meta	DECODE_Specific	+,NA		0.193431	0.193431	DECODE	DECODE	0.713684	1317.46	BIP	NTM	Proteome	PLASMA	MR	deCODE	TwoSampleMR	0.0362152	0.0307785	0.239339		37085628	10.1007/s00439-023-02562-0	Dang et al Human Genetics	BLOOD
NTM	Q9P121	17941	TRANS	Cognition_Meta	DECODE_Specific	+,NA		0.193431	0.193431	DECODE	DECODE	0.713684	1317.46	MDD	NTM	Proteome	PLASMA	MR	deCODE	TwoSampleMR	0.040402	0.0112739	0.0003388		37085628	10.1007/s00439-023-02562-0	Dang et al Human Genetics	BLOOD
NTM	Q9P121	17941	TRANS	Cognition_Meta	DECODE_Specific	+,NA		0.193431	0.193431	DECODE	DECODE	0.713684	1317.46	Bipolar disorder	NTM	Proteome	PLASMA	MR	AGES	TwoSampleMR	0.0432948	0.0246719	0.0792902		36280454	https://doi.org/10.1016/j.biopsych.2022.08.015	Lu et al Biol Psychiatry	BLOOD
NTM	Q9P121	17941	TRANS	Cognition_Meta	DECODE_Specific	+,NA		0.193431	0.193431	DECODE	DECODE	0.713684	1317.46	Bipolar disorder	NTM	Proteome	PLASMA	MR	FENLAND	TwoSampleMR	0.0894424	0.0342187	0.00895303		36280454	https://doi.org/10.1016/j.biopsych.2022.08.015	Lu et al Biol Psychiatry	BLOOD
NTM	Q9P121	17941	TRANS	Cognition_Meta	DECODE_Specific	+,NA		0.193431	0.193431	DECODE	DECODE	0.713684	1317.46	Bipolar disorder	NTM	Proteome	PLASMA	MR	FENLAND	TwoSampleMR	0.0527217	0.0199442	0.00820651		36280454	https://doi.org/10.1016/j.biopsych.2022.08.015	Lu et al Biol Psychiatry	BLOOD
NTM	Q9P121	17941	TRANS	Cognition_Meta	DECODE_Specific	+,NA		0.193431	0.193431	DECODE	DECODE	0.713684	1317.46	Major depressive disorder	NTM	Proteome	PLASMA	MR	AGES	TwoSampleMR	-0.00131234	0.0112861	0.907431		36280454	https://doi.org/10.1016/j.biopsych.2022.08.015	Lu et al Biol Psychiatry	BLOOD
NTM	Q9P121	17941	TRANS	Cognition_Meta	DECODE_Specific	+,NA		0.193431	0.193431	DECODE	DECODE	0.713684	1317.46	Major depressive disorder	NTM	Proteome	PLASMA	MR	FENLAND	TwoSampleMR	0.0240523	0.0398213	0.54584		36280454	https://doi.org/10.1016/j.biopsych.2022.08.015	Lu et al Biol Psychiatry	BLOOD
NTM	Q9P121	17941	TRANS	Cognition_Meta	DECODE_Specific	+,NA		0.193431	0.193431	DECODE	DECODE	0.713684	1317.46	Major depressive disorder	NTM	Proteome	PLASMA	MR	FENLAND	TwoSampleMR	0.0149333	0.0226219	0.509173		36280454	https://doi.org/10.1016/j.biopsych.2022.08.015	Lu et al Biol Psychiatry	BLOOD
NTM	Q9P121	17941	TRANS	Cognition_Meta	DECODE_Specific	+,NA		0.193431	0.193431	DECODE	DECODE	0.713684	1317.46	Schizophrenia	NTM	Proteome	PLASMA	MR	AGES	TwoSampleMR	0.0118113	0.0204724	0.563982		36280454	https://doi.org/10.1016/j.biopsych.2022.08.015	Lu et al Biol Psychiatry	BLOOD
NTM	Q9P121	17941	TRANS	Cognition_Meta	DECODE_Specific	+,NA		0.193431	0.193431	DECODE	DECODE	0.713684	1317.46	Schizophrenia	NTM	Proteome	PLASMA	MR	FENLAND	TwoSampleMR	0.00611634	0.0284478	0.829766		36280454	https://doi.org/10.1016/j.biopsych.2022.08.015	Lu et al Biol Psychiatry	BLOOD
NTM	Q9P121	17941	TRANS	Cognition_Meta	DECODE_Specific	+,NA		0.193431	0.193431	DECODE	DECODE	0.713684	1317.46	Schizophrenia	NTM	Proteome	PLASMA	MR	FENLAND	TwoSampleMR	0.00308109	0.0165845	0.852617		36280454	https://doi.org/10.1016/j.biopsych.2022.08.015	Lu et al Biol Psychiatry	BLOOD
NTM	Q9P121	17941	TRANS	Cognition_Meta	DECODE_Specific	+,NA		0.193431	0.193431	DECODE	DECODE	0.713684	1317.46	SCZ_PGC3	NTM	Transcriptome	DLPFC	MR	CMC+GTEX	MendelianRandomization			0.00032154		35460606	10.1016/j.ajhg.2022.04.004	Jiang eet all Am J Hum Genet	BRAIN
NTM	Q9P121	17941	TRANS	Cognition_Meta	DECODE_Specific	+,NA		0.193431	0.193431	DECODE	DECODE	0.713684	1317.46	SCZ_PGC3	NTM	Transcriptome	DLPFC	MR	CMC+GTEX	MendelianRandomization			0.000413474		35460606	10.1016/j.ajhg.2022.04.004	Jiang eet all Am J Hum Genet	BRAIN
NTM	Q9P121	17941	TRANS	Cognition_Meta	DECODE_Specific	+,NA		0.193431	0.193431	DECODE	DECODE	0.713684	1317.46	SCZ_PGC3	NTM	Transcriptome	DLPFC	MR	CMC+GTEX	MendelianRandomization			0.817414		35460606	10.1016/j.ajhg.2022.04.004	Jiang eet all Am J Hum Genet	BRAIN
NTM	Q9P121	17941	TRANS	Cognition_Meta	DECODE_Specific	+,NA		0.193431	0.193431	DECODE	DECODE	0.713684	1317.46	SCZ_PGC3	NTM	Transcriptome	DLPFC	MR	CMC+GTEX	EMIC			0.24675		35460606	10.1016/j.ajhg.2022.04.004	Jiang eet all Am J Hum Genet	BRAIN
NTM	Q9P121	17941	TRANS	Cognition_Meta	DECODE_Specific	+,NA		0.193431	0.193431	DECODE	DECODE	0.713684	1317.46	BIP_2019_Stahl_etall	NTM	Transcriptome	DLPFC	MR	CMC+GTEX	MendelianRandomization			0.130822		35460606	10.1016/j.ajhg.2022.04.004	Jiang eet all Am J Hum Genet	BRAIN
NTM	Q9P121	17941	TRANS	Cognition_Meta	DECODE_Specific	+,NA		0.193431	0.193431	DECODE	DECODE	0.713684	1317.46	BIP_2019_Stahl_etall	NTM	Transcriptome	DLPFC	MR	CMC+GTEX	MendelianRandomization			0.109155		35460606	10.1016/j.ajhg.2022.04.004	Jiang eet all Am J Hum Genet	BRAIN
NTM	Q9P121	17941	TRANS	Cognition_Meta	DECODE_Specific	+,NA		0.193431	0.193431	DECODE	DECODE	0.713684	1317.46	BIP_2019_Stahl_etall	NTM	Transcriptome	DLPFC	MR	CMC+GTEX	MendelianRandomization			0.200081		35460606	10.1016/j.ajhg.2022.04.004	Jiang eet all Am J Hum Genet	BRAIN
NTM	Q9P121	17941	TRANS	Cognition_Meta	DECODE_Specific	+,NA		0.193431	0.193431	DECODE	DECODE	0.713684	1317.46	BIP_2019_Stahl_etall	NTM	Transcriptome	DLPFC	MR	CMC+GTEX	EMIC			0.0479321		35460606	10.1016/j.ajhg.2022.04.004	Jiang eet all Am J Hum Genet	BRAIN
NTM	Q9P121	17941	TRANS	Cognition_Meta	DECODE_Specific	+,NA		0.193431	0.193431	DECODE	DECODE	0.713684	1317.46	Deepression_Wray_tall	NTM	Transcriptome	BRAIN DLPFC	MR	PsychENCODE	TwoSampleMR	0.04	0.01	0.016		35296807	10.1038/s41380-022-01507-9	Deng et all Mol Psychiatry	BRAIN
NTM	Q9P121	17941	TRANS	Cognition_Meta	DECODE_Specific	+,NA		0.193431	0.193431	DECODE	DECODE	0.713684	1317.46	Deepression_Wray_tall	NTM	Proteiome	BLOOD	MR	AGES	TwoSampleMR	0	0.01	0.907		35296807	10.1038/s41380-022-01507-9	Deng et all Mol Psychiatry	BLOOD
NTM	Q9P121	17941	TRANS	Cognition_Meta	DECODE_Specific	+,NA		0.193431	0.193431	DECODE	DECODE	0.713684	1317.46	SCZ_PGC3	NTM	Transcriptome	DLPFC	SMR	CMC+GTEX	SMR	0.0310799	0.0297555	0.296248		35460606	10.1016/j.ajhg.2022.04.004	Jiang eet all Am J Hum Genet	BRAIN
NTM	Q9P121	17941	TRANS	Cognition_Meta	DECODE_Specific	+,NA		0.193431	0.193431	DECODE	DECODE	0.713684	1317.46	SCZ_PGC3	NTM	Transcriptome_Transcriptlvel	DLPFC	SMR	CMC+GTEX	SMR	-0.0434414	0.0326469	0.183306		35460606	10.1016/j.ajhg.2022.04.004	Jiang eet all Am J Hum Genet	BRAIN
NTM	Q9P121	17941	TRANS	Cognition_Meta	DECODE_Specific	+,NA		0.193431	0.193431	DECODE	DECODE	0.713684	1317.46	SCZ_PGC3	NTM	Transcriptome_Transcriptlvel	DLPFC	SMR	CMC+GTEX	SMR	0.0407119	0.0388159	0.294249		35460606	10.1016/j.ajhg.2022.04.004	Jiang eet all Am J Hum Genet	BRAIN
NTM	Q9P121	17941	TRANS	Cognition_Meta	DECODE_Specific	+,NA		0.193431	0.193431	DECODE	DECODE	0.713684	1317.46	SCZ_PGC3	NTM	Transcriptome_Transcriptlvel	DLPFC	SMR	CMC+GTEX	SMR	0.0338158	0.0325037	0.298169		35460606	10.1016/j.ajhg.2022.04.004	Jiang eet all Am J Hum Genet	BRAIN
NTM	Q9P121	17941	TRANS	Cognition_Meta	DECODE_Specific	+,NA		0.193431	0.193431	DECODE	DECODE	0.713684	1317.46	SCZ_PGC3	NTM	Transcriptome_Transcriptlvel	DLPFC	SMR	CMC+GTEX	SMR	0.0299746	0.0316106	0.343006		35460606	10.1016/j.ajhg.2022.04.004	Jiang eet all Am J Hum Genet	BRAIN
NTM	Q9P121	17941	TRANS	Cognition_Meta	DECODE_Specific	+,NA		0.193431	0.193431	DECODE	DECODE	0.713684	1317.46	SCZ.Clozuk.2018	NTM	Transcriptome	BRAIN	SMR	PsychENCODE	SMR	0.060117	0.0330807	0.0692		30545856	10.1126/science.aat8127	Gandal et all science	BRAIN
NTM	Q9P121	17941	TRANS	Cognition_Meta	DECODE_Specific	+,NA		0.193431	0.193431	DECODE	DECODE	0.713684	1317.46	BD.PGC.ruderferCell2018	NTM	Transcriptome	BRAIN	SMR	PsychENCODE	SMR	0.105859	0.0517311	0.040724		30545856	10.1126/science.aat8127	Gandal et all science	BRAIN
NTM	Q9P121	17941	TRANS	Cognition_Meta	DECODE_Specific	+,NA		0.193431	0.193431	DECODE	DECODE	0.713684	1317.46	Depression Howard et all	NTM	Proteiome	BRAIN DPFC	SMR	ROS/MAP	SMR	-0.149573	0.149413	0.316795		33846625	10.1038/s41593-021-00832-6	Wingo Nat Neurosci	BRAIN
NTM	Q9P121	17941	TRANS	Cognition_Meta	DECODE_Specific	+,NA		0.193431	0.193431	DECODE	DECODE	0.713684	1317.46	MDD	NTM	Proteiome	BRAIN	SMR	BrainMeta	SMR	-0.0130353	0.0128208	0.309281		37415601	10.3389/fgene.2023.1191264	Gedik et all Front Genet	BRAIN
NTM	Q9P121	17941	TRANS	Cognition_Meta	DECODE_Specific	+,NA		0.193431	0.193431	DECODE	DECODE	0.713684	1317.46	BIP	NTM	Proteiome	BRAIN	SMR	BrainMeta	SMR	-0.0667791	0.0280247	0.0171785		37415601	10.3389/fgene.2023.1191264	Gedik et all Front Genet	BRAIN
NTM	Q9P121	17941	TRANS	Cognition_Meta	DECODE_Specific	+,NA		0.193431	0.193431	DECODE	DECODE	0.713684	1317.46	SCZ	NTM	Proteiome	BRAIN	SMR	BrainMeta	SMR	-0.0918615	0.0247687	0.000208264		37415601	10.3389/fgene.2023.1191264	Gedik et all Front Genet	BRAIN
NTM	Q9P121	17941	TRANS	Cognition_Meta	DECODE_Specific	+,NA		0.193431	0.193431	DECODE	DECODE	0.713684	1317.46	MDD	NTM	Proteiome	BRAIN	SMR	Wingo et al., 2022, in 722 samples	SMR	-0.0131614	0.0129663	0.310081		37415601	10.3389/fgene.2023.1191264	Gedik et all Front Genet	BRAIN
NTM	Q9P121	17941	TRANS	Cognition_Meta	DECODE_Specific	+,NA		0.193431	0.193431	DECODE	DECODE	0.713684	1317.46	BIP	NTM	Proteiome	BRAIN	SMR	Wingo et al., 2022, in 722 samples	SMR	-0.0674253	0.0285522	0.0182025		37415601	10.3389/fgene.2023.1191264	Gedik et all Front Genet	BRAIN
NTM	Q9P121	17941	TRANS	Cognition_Meta	DECODE_Specific	+,NA		0.193431	0.193431	DECODE	DECODE	0.713684	1317.46	SCZ	NTM	Proteiome	BRAIN	SMR	Wingo et al., 2022, in 722 samples	SMR	-0.0927504	0.0255537	0.000283837		37415601	10.3389/fgene.2023.1191264	Gedik et all Front Genet	BRAIN
NTM	Q9P121	17941	TRANS	Cognition_Meta	DECODE_Specific	+,NA		0.193431	0.193431	DECODE	DECODE	0.713684	1317.46	MDD	NTM	Proteiome	BLOOD	SMR	deCODE	SMR	-0.00138274	0.0118916	0.907432		37415601	10.3389/fgene.2023.1191264	Gedik et all Front Genet	BLOOD
NTM	Q9P121	17941	TRANS	Cognition_Meta	DECODE_Specific	+,NA		0.193431	0.193431	DECODE	DECODE	0.713684	1317.46	MDD	NTM	Proteiome	BLOOD	SMR	deCODE	SMR	-0.00120135	0.0103316	0.907431		37415601	10.3389/fgene.2023.1191264	Gedik et all Front Genet	BLOOD
NTM	Q9P121	17941	TRANS	Cognition_Meta	DECODE_Specific	+,NA		0.193431	0.193431	DECODE	DECODE	0.713684	1317.46	BIP	NTM	Proteiome	BLOOD	SMR	deCODE	SMR	0.0456175	0.0260091	0.0794467		37415601	10.3389/fgene.2023.1191264	Gedik et all Front Genet	BLOOD
NTM	Q9P121	17941	TRANS	Cognition_Meta	DECODE_Specific	+,NA		0.193431	0.193431	DECODE	DECODE	0.713684	1317.46	BIP	NTM	Proteiome	BLOOD	SMR	deCODE	SMR	0.0396331	0.0225943	0.0794105		37415601	10.3389/fgene.2023.1191264	Gedik et all Front Genet	BLOOD
NTM	Q9P121	17941	TRANS	Cognition_Meta	DECODE_Specific	+,NA		0.193431	0.193431	DECODE	DECODE	0.713684	1317.46	SCZ	NTM	Transcriptome	BRAIN_DLPFC	TWAS	CMC	FUSION	-2.34507		0.019		31691811	10.1093/hmg/ddz253	Hall et al Hum Mol Genet	BRAIN
NTM	Q9P121	17941	TRANS	Cognition_Meta	DECODE_Specific	+,NA		0.193431	0.193431	DECODE	DECODE	0.713684	1317.46	SCZ.Clozuk.2018	NTM	Transcriptome	BRAIN	TWAS	PsychENCODE	FUSION	-2.26727		0.0234		30545856	10.1126/science.aat8127	Gandal et all science	BRAIN
NTM	Q9P121	17941	TRANS	Cognition_Meta	DECODE_Specific	+,NA		0.193431	0.193431	DECODE	DECODE	0.713684	1317.46	BD.PGC.ruderferCell2018	NTM	Transcriptome	BRAIN	TWAS	PsychENCODE	FUSION	-1.16199		0.245		30545856	10.1126/science.aat8127	Gandal et all science	BRAIN
NTM	Q9P121	17941	TRANS	Cognition_Meta	DECODE_Specific	+,NA		0.193431	0.193431	DECODE	DECODE	0.713684	1317.46	Depression Howard et all	NTM	Proteiome	BRAIN DPFC	PWAS	ROS/MAP	FUSION	-0.993		0.321		33846625	10.1038/s41593-021-00832-6	Wingo Nat Neurosci	BRAIN
NTM	Q9P121	17941	TRANS	Cognition_Meta	DECODE_Specific	+,NA		0.193431	0.193431	DECODE	DECODE	0.713684	1317.46	Depression Howard et all	NTM	Transcriptome	BRAIN DPFC	TWAS	dPFC of 152 participants of European descent	FUSION	0.4794		0.631632		33846625	10.1038/s41593-021-00832-6	Wingo Nat Neurosci	BRAIN
NTM	Q9P121	17941	TRANS	Cognition_Meta	DECODE_Specific	+,NA		0.193431	0.193431	DECODE	DECODE	0.713684	1317.46	Depression Howard et all	NTM	Proteiome	BRAIN	PWAS	ROS/MAP	FUSION	0.445746		0.656		33846625	10.1038/s41593-021-00832-6	Wingo Nat Neurosci	BRAIN
NTM	Q9P121	17941	TRANS	Cognition_Meta	DECODE_Specific	+,NA		0.193431	0.193431	DECODE	DECODE	0.713684	1317.46	Years of education	NTM	Transcriptome	GTEx Lung	SMR	GTEx Lung	SMR	0.011281	0.002376	2.04678e-06		28552197	10.1016/j.ajhg.2017.04.016	Hauberg ME et al	Multitissue
NTM	Q9P121	17941	TRANS	Cognition_Meta	DECODE_Specific	+,NA		0.193431	0.193431	DECODE	DECODE	0.713684	1317.46	Schizophrenia	NTM	Transcriptome	brain caudate nucleus	TWAS	Gtex	Fusion			0.680762		36319771	10.1038/s41593-022-01182-7	Benjamin KJM	brain caudate nucleus
NTM	Q9P121	17941	TRANS	Cognition_Meta	DECODE_Specific	+,NA		0.193431	0.193431	DECODE	DECODE	0.713684	1317.46	Schizophrenia	NTM	Transcriptome	brain caudate nucleus	SMR	Gtex	SMR	0.0134286	0.0197965	0.497562		36319771	10.1038/s41593-022-01182-7	Benjamin KJM	brain caudate nucleus
NTM	Q9P121	17941	TRANS	Depression_iPSYCH_2023	DECODE_Specific	-,NA		0.0822075	0.0822075	DECODE	DECODE	1.03688	559.915	SCZ	NTM	Proteome	PLASMA	MR	deCODE	TwoSampleMR	0.0383232	0.02414	0.112391		37085628	10.1007/s00439-023-02562-0	Dang et al Human Genetics	BLOOD
NTM	Q9P121	17941	TRANS	Depression_iPSYCH_2023	DECODE_Specific	-,NA		0.0822075	0.0822075	DECODE	DECODE	1.03688	559.915	BIP	NTM	Proteome	PLASMA	MR	deCODE	TwoSampleMR	0.0362152	0.0307785	0.239339		37085628	10.1007/s00439-023-02562-0	Dang et al Human Genetics	BLOOD
NTM	Q9P121	17941	TRANS	Depression_iPSYCH_2023	DECODE_Specific	-,NA		0.0822075	0.0822075	DECODE	DECODE	1.03688	559.915	MDD	NTM	Proteome	PLASMA	MR	deCODE	TwoSampleMR	0.040402	0.0112739	0.0003388		37085628	10.1007/s00439-023-02562-0	Dang et al Human Genetics	BLOOD
NTM	Q9P121	17941	TRANS	Depression_iPSYCH_2023	DECODE_Specific	-,NA		0.0822075	0.0822075	DECODE	DECODE	1.03688	559.915	Bipolar disorder	NTM	Proteome	PLASMA	MR	AGES	TwoSampleMR	0.0432948	0.0246719	0.0792902		36280454	https://doi.org/10.1016/j.biopsych.2022.08.015	Lu et al Biol Psychiatry	BLOOD
NTM	Q9P121	17941	TRANS	Depression_iPSYCH_2023	DECODE_Specific	-,NA		0.0822075	0.0822075	DECODE	DECODE	1.03688	559.915	Bipolar disorder	NTM	Proteome	PLASMA	MR	FENLAND	TwoSampleMR	0.0894424	0.0342187	0.00895303		36280454	https://doi.org/10.1016/j.biopsych.2022.08.015	Lu et al Biol Psychiatry	BLOOD
NTM	Q9P121	17941	TRANS	Depression_iPSYCH_2023	DECODE_Specific	-,NA		0.0822075	0.0822075	DECODE	DECODE	1.03688	559.915	Bipolar disorder	NTM	Proteome	PLASMA	MR	FENLAND	TwoSampleMR	0.0527217	0.0199442	0.00820651		36280454	https://doi.org/10.1016/j.biopsych.2022.08.015	Lu et al Biol Psychiatry	BLOOD
NTM	Q9P121	17941	TRANS	Depression_iPSYCH_2023	DECODE_Specific	-,NA		0.0822075	0.0822075	DECODE	DECODE	1.03688	559.915	Major depressive disorder	NTM	Proteome	PLASMA	MR	AGES	TwoSampleMR	-0.00131234	0.0112861	0.907431		36280454	https://doi.org/10.1016/j.biopsych.2022.08.015	Lu et al Biol Psychiatry	BLOOD
NTM	Q9P121	17941	TRANS	Depression_iPSYCH_2023	DECODE_Specific	-,NA		0.0822075	0.0822075	DECODE	DECODE	1.03688	559.915	Major depressive disorder	NTM	Proteome	PLASMA	MR	FENLAND	TwoSampleMR	0.0240523	0.0398213	0.54584		36280454	https://doi.org/10.1016/j.biopsych.2022.08.015	Lu et al Biol Psychiatry	BLOOD
NTM	Q9P121	17941	TRANS	Depression_iPSYCH_2023	DECODE_Specific	-,NA		0.0822075	0.0822075	DECODE	DECODE	1.03688	559.915	Major depressive disorder	NTM	Proteome	PLASMA	MR	FENLAND	TwoSampleMR	0.0149333	0.0226219	0.509173		36280454	https://doi.org/10.1016/j.biopsych.2022.08.015	Lu et al Biol Psychiatry	BLOOD
NTM	Q9P121	17941	TRANS	Depression_iPSYCH_2023	DECODE_Specific	-,NA		0.0822075	0.0822075	DECODE	DECODE	1.03688	559.915	Schizophrenia	NTM	Proteome	PLASMA	MR	AGES	TwoSampleMR	0.0118113	0.0204724	0.563982		36280454	https://doi.org/10.1016/j.biopsych.2022.08.015	Lu et al Biol Psychiatry	BLOOD
NTM	Q9P121	17941	TRANS	Depression_iPSYCH_2023	DECODE_Specific	-,NA		0.0822075	0.0822075	DECODE	DECODE	1.03688	559.915	Schizophrenia	NTM	Proteome	PLASMA	MR	FENLAND	TwoSampleMR	0.00611634	0.0284478	0.829766		36280454	https://doi.org/10.1016/j.biopsych.2022.08.015	Lu et al Biol Psychiatry	BLOOD
NTM	Q9P121	17941	TRANS	Depression_iPSYCH_2023	DECODE_Specific	-,NA		0.0822075	0.0822075	DECODE	DECODE	1.03688	559.915	Schizophrenia	NTM	Proteome	PLASMA	MR	FENLAND	TwoSampleMR	0.00308109	0.0165845	0.852617		36280454	https://doi.org/10.1016/j.biopsych.2022.08.015	Lu et al Biol Psychiatry	BLOOD
NTM	Q9P121	17941	TRANS	Depression_iPSYCH_2023	DECODE_Specific	-,NA		0.0822075	0.0822075	DECODE	DECODE	1.03688	559.915	SCZ_PGC3	NTM	Transcriptome	DLPFC	MR	CMC+GTEX	MendelianRandomization			0.00032154		35460606	10.1016/j.ajhg.2022.04.004	Jiang eet all Am J Hum Genet	BRAIN
NTM	Q9P121	17941	TRANS	Depression_iPSYCH_2023	DECODE_Specific	-,NA		0.0822075	0.0822075	DECODE	DECODE	1.03688	559.915	SCZ_PGC3	NTM	Transcriptome	DLPFC	MR	CMC+GTEX	MendelianRandomization			0.000413474		35460606	10.1016/j.ajhg.2022.04.004	Jiang eet all Am J Hum Genet	BRAIN
NTM	Q9P121	17941	TRANS	Depression_iPSYCH_2023	DECODE_Specific	-,NA		0.0822075	0.0822075	DECODE	DECODE	1.03688	559.915	SCZ_PGC3	NTM	Transcriptome	DLPFC	MR	CMC+GTEX	MendelianRandomization			0.817414		35460606	10.1016/j.ajhg.2022.04.004	Jiang eet all Am J Hum Genet	BRAIN
NTM	Q9P121	17941	TRANS	Depression_iPSYCH_2023	DECODE_Specific	-,NA		0.0822075	0.0822075	DECODE	DECODE	1.03688	559.915	SCZ_PGC3	NTM	Transcriptome	DLPFC	MR	CMC+GTEX	EMIC			0.24675		35460606	10.1016/j.ajhg.2022.04.004	Jiang eet all Am J Hum Genet	BRAIN
NTM	Q9P121	17941	TRANS	Depression_iPSYCH_2023	DECODE_Specific	-,NA		0.0822075	0.0822075	DECODE	DECODE	1.03688	559.915	BIP_2019_Stahl_etall	NTM	Transcriptome	DLPFC	MR	CMC+GTEX	MendelianRandomization			0.130822		35460606	10.1016/j.ajhg.2022.04.004	Jiang eet all Am J Hum Genet	BRAIN
NTM	Q9P121	17941	TRANS	Depression_iPSYCH_2023	DECODE_Specific	-,NA		0.0822075	0.0822075	DECODE	DECODE	1.03688	559.915	BIP_2019_Stahl_etall	NTM	Transcriptome	DLPFC	MR	CMC+GTEX	MendelianRandomization			0.109155		35460606	10.1016/j.ajhg.2022.04.004	Jiang eet all Am J Hum Genet	BRAIN
NTM	Q9P121	17941	TRANS	Depression_iPSYCH_2023	DECODE_Specific	-,NA		0.0822075	0.0822075	DECODE	DECODE	1.03688	559.915	BIP_2019_Stahl_etall	NTM	Transcriptome	DLPFC	MR	CMC+GTEX	MendelianRandomization			0.200081		35460606	10.1016/j.ajhg.2022.04.004	Jiang eet all Am J Hum Genet	BRAIN
NTM	Q9P121	17941	TRANS	Depression_iPSYCH_2023	DECODE_Specific	-,NA		0.0822075	0.0822075	DECODE	DECODE	1.03688	559.915	BIP_2019_Stahl_etall	NTM	Transcriptome	DLPFC	MR	CMC+GTEX	EMIC			0.0479321		35460606	10.1016/j.ajhg.2022.04.004	Jiang eet all Am J Hum Genet	BRAIN
NTM	Q9P121	17941	TRANS	Depression_iPSYCH_2023	DECODE_Specific	-,NA		0.0822075	0.0822075	DECODE	DECODE	1.03688	559.915	Deepression_Wray_tall	NTM	Transcriptome	BRAIN DLPFC	MR	PsychENCODE	TwoSampleMR	0.04	0.01	0.016		35296807	10.1038/s41380-022-01507-9	Deng et all Mol Psychiatry	BRAIN
NTM	Q9P121	17941	TRANS	Depression_iPSYCH_2023	DECODE_Specific	-,NA		0.0822075	0.0822075	DECODE	DECODE	1.03688	559.915	Deepression_Wray_tall	NTM	Proteiome	BLOOD	MR	AGES	TwoSampleMR	0	0.01	0.907		35296807	10.1038/s41380-022-01507-9	Deng et all Mol Psychiatry	BLOOD
NTM	Q9P121	17941	TRANS	Depression_iPSYCH_2023	DECODE_Specific	-,NA		0.0822075	0.0822075	DECODE	DECODE	1.03688	559.915	SCZ_PGC3	NTM	Transcriptome	DLPFC	SMR	CMC+GTEX	SMR	0.0310799	0.0297555	0.296248		35460606	10.1016/j.ajhg.2022.04.004	Jiang eet all Am J Hum Genet	BRAIN
NTM	Q9P121	17941	TRANS	Depression_iPSYCH_2023	DECODE_Specific	-,NA		0.0822075	0.0822075	DECODE	DECODE	1.03688	559.915	SCZ_PGC3	NTM	Transcriptome_Transcriptlvel	DLPFC	SMR	CMC+GTEX	SMR	-0.0434414	0.0326469	0.183306		35460606	10.1016/j.ajhg.2022.04.004	Jiang eet all Am J Hum Genet	BRAIN
NTM	Q9P121	17941	TRANS	Depression_iPSYCH_2023	DECODE_Specific	-,NA		0.0822075	0.0822075	DECODE	DECODE	1.03688	559.915	SCZ_PGC3	NTM	Transcriptome_Transcriptlvel	DLPFC	SMR	CMC+GTEX	SMR	0.0407119	0.0388159	0.294249		35460606	10.1016/j.ajhg.2022.04.004	Jiang eet all Am J Hum Genet	BRAIN
NTM	Q9P121	17941	TRANS	Depression_iPSYCH_2023	DECODE_Specific	-,NA		0.0822075	0.0822075	DECODE	DECODE	1.03688	559.915	SCZ_PGC3	NTM	Transcriptome_Transcriptlvel	DLPFC	SMR	CMC+GTEX	SMR	0.0338158	0.0325037	0.298169		35460606	10.1016/j.ajhg.2022.04.004	Jiang eet all Am J Hum Genet	BRAIN
NTM	Q9P121	17941	TRANS	Depression_iPSYCH_2023	DECODE_Specific	-,NA		0.0822075	0.0822075	DECODE	DECODE	1.03688	559.915	SCZ_PGC3	NTM	Transcriptome_Transcriptlvel	DLPFC	SMR	CMC+GTEX	SMR	0.0299746	0.0316106	0.343006		35460606	10.1016/j.ajhg.2022.04.004	Jiang eet all Am J Hum Genet	BRAIN
NTM	Q9P121	17941	TRANS	Depression_iPSYCH_2023	DECODE_Specific	-,NA		0.0822075	0.0822075	DECODE	DECODE	1.03688	559.915	SCZ.Clozuk.2018	NTM	Transcriptome	BRAIN	SMR	PsychENCODE	SMR	0.060117	0.0330807	0.0692		30545856	10.1126/science.aat8127	Gandal et all science	BRAIN
NTM	Q9P121	17941	TRANS	Depression_iPSYCH_2023	DECODE_Specific	-,NA		0.0822075	0.0822075	DECODE	DECODE	1.03688	559.915	BD.PGC.ruderferCell2018	NTM	Transcriptome	BRAIN	SMR	PsychENCODE	SMR	0.105859	0.0517311	0.040724		30545856	10.1126/science.aat8127	Gandal et all science	BRAIN
NTM	Q9P121	17941	TRANS	Depression_iPSYCH_2023	DECODE_Specific	-,NA		0.0822075	0.0822075	DECODE	DECODE	1.03688	559.915	Depression Howard et all	NTM	Proteiome	BRAIN DPFC	SMR	ROS/MAP	SMR	-0.149573	0.149413	0.316795		33846625	10.1038/s41593-021-00832-6	Wingo Nat Neurosci	BRAIN
NTM	Q9P121	17941	TRANS	Depression_iPSYCH_2023	DECODE_Specific	-,NA		0.0822075	0.0822075	DECODE	DECODE	1.03688	559.915	MDD	NTM	Proteiome	BRAIN	SMR	BrainMeta	SMR	-0.0130353	0.0128208	0.309281		37415601	10.3389/fgene.2023.1191264	Gedik et all Front Genet	BRAIN
NTM	Q9P121	17941	TRANS	Depression_iPSYCH_2023	DECODE_Specific	-,NA		0.0822075	0.0822075	DECODE	DECODE	1.03688	559.915	BIP	NTM	Proteiome	BRAIN	SMR	BrainMeta	SMR	-0.0667791	0.0280247	0.0171785		37415601	10.3389/fgene.2023.1191264	Gedik et all Front Genet	BRAIN
NTM	Q9P121	17941	TRANS	Depression_iPSYCH_2023	DECODE_Specific	-,NA		0.0822075	0.0822075	DECODE	DECODE	1.03688	559.915	SCZ	NTM	Proteiome	BRAIN	SMR	BrainMeta	SMR	-0.0918615	0.0247687	0.000208264		37415601	10.3389/fgene.2023.1191264	Gedik et all Front Genet	BRAIN
NTM	Q9P121	17941	TRANS	Depression_iPSYCH_2023	DECODE_Specific	-,NA		0.0822075	0.0822075	DECODE	DECODE	1.03688	559.915	MDD	NTM	Proteiome	BRAIN	SMR	Wingo et al., 2022, in 722 samples	SMR	-0.0131614	0.0129663	0.310081		37415601	10.3389/fgene.2023.1191264	Gedik et all Front Genet	BRAIN
NTM	Q9P121	17941	TRANS	Depression_iPSYCH_2023	DECODE_Specific	-,NA		0.0822075	0.0822075	DECODE	DECODE	1.03688	559.915	BIP	NTM	Proteiome	BRAIN	SMR	Wingo et al., 2022, in 722 samples	SMR	-0.0674253	0.0285522	0.0182025		37415601	10.3389/fgene.2023.1191264	Gedik et all Front Genet	BRAIN
NTM	Q9P121	17941	TRANS	Depression_iPSYCH_2023	DECODE_Specific	-,NA		0.0822075	0.0822075	DECODE	DECODE	1.03688	559.915	SCZ	NTM	Proteiome	BRAIN	SMR	Wingo et al., 2022, in 722 samples	SMR	-0.0927504	0.0255537	0.000283837		37415601	10.3389/fgene.2023.1191264	Gedik et all Front Genet	BRAIN
NTM	Q9P121	17941	TRANS	Depression_iPSYCH_2023	DECODE_Specific	-,NA		0.0822075	0.0822075	DECODE	DECODE	1.03688	559.915	MDD	NTM	Proteiome	BLOOD	SMR	deCODE	SMR	-0.00138274	0.0118916	0.907432		37415601	10.3389/fgene.2023.1191264	Gedik et all Front Genet	BLOOD
NTM	Q9P121	17941	TRANS	Depression_iPSYCH_2023	DECODE_Specific	-,NA		0.0822075	0.0822075	DECODE	DECODE	1.03688	559.915	MDD	NTM	Proteiome	BLOOD	SMR	deCODE	SMR	-0.00120135	0.0103316	0.907431		37415601	10.3389/fgene.2023.1191264	Gedik et all Front Genet	BLOOD
NTM	Q9P121	17941	TRANS	Depression_iPSYCH_2023	DECODE_Specific	-,NA		0.0822075	0.0822075	DECODE	DECODE	1.03688	559.915	BIP	NTM	Proteiome	BLOOD	SMR	deCODE	SMR	0.0456175	0.0260091	0.0794467		37415601	10.3389/fgene.2023.1191264	Gedik et all Front Genet	BLOOD
NTM	Q9P121	17941	TRANS	Depression_iPSYCH_2023	DECODE_Specific	-,NA		0.0822075	0.0822075	DECODE	DECODE	1.03688	559.915	BIP	NTM	Proteiome	BLOOD	SMR	deCODE	SMR	0.0396331	0.0225943	0.0794105		37415601	10.3389/fgene.2023.1191264	Gedik et all Front Genet	BLOOD
NTM	Q9P121	17941	TRANS	Depression_iPSYCH_2023	DECODE_Specific	-,NA		0.0822075	0.0822075	DECODE	DECODE	1.03688	559.915	SCZ	NTM	Transcriptome	BRAIN_DLPFC	TWAS	CMC	FUSION	-2.34507		0.019		31691811	10.1093/hmg/ddz253	Hall et al Hum Mol Genet	BRAIN
NTM	Q9P121	17941	TRANS	Depression_iPSYCH_2023	DECODE_Specific	-,NA		0.0822075	0.0822075	DECODE	DECODE	1.03688	559.915	SCZ.Clozuk.2018	NTM	Transcriptome	BRAIN	TWAS	PsychENCODE	FUSION	-2.26727		0.0234		30545856	10.1126/science.aat8127	Gandal et all science	BRAIN
NTM	Q9P121	17941	TRANS	Depression_iPSYCH_2023	DECODE_Specific	-,NA		0.0822075	0.0822075	DECODE	DECODE	1.03688	559.915	BD.PGC.ruderferCell2018	NTM	Transcriptome	BRAIN	TWAS	PsychENCODE	FUSION	-1.16199		0.245		30545856	10.1126/science.aat8127	Gandal et all science	BRAIN
NTM	Q9P121	17941	TRANS	Depression_iPSYCH_2023	DECODE_Specific	-,NA		0.0822075	0.0822075	DECODE	DECODE	1.03688	559.915	Depression Howard et all	NTM	Proteiome	BRAIN DPFC	PWAS	ROS/MAP	FUSION	-0.993		0.321		33846625	10.1038/s41593-021-00832-6	Wingo Nat Neurosci	BRAIN
NTM	Q9P121	17941	TRANS	Depression_iPSYCH_2023	DECODE_Specific	-,NA		0.0822075	0.0822075	DECODE	DECODE	1.03688	559.915	Depression Howard et all	NTM	Transcriptome	BRAIN DPFC	TWAS	dPFC of 152 participants of European descent	FUSION	0.4794		0.631632		33846625	10.1038/s41593-021-00832-6	Wingo Nat Neurosci	BRAIN
NTM	Q9P121	17941	TRANS	Depression_iPSYCH_2023	DECODE_Specific	-,NA		0.0822075	0.0822075	DECODE	DECODE	1.03688	559.915	Depression Howard et all	NTM	Proteiome	BRAIN	PWAS	ROS/MAP	FUSION	0.445746		0.656		33846625	10.1038/s41593-021-00832-6	Wingo Nat Neurosci	BRAIN
NTM	Q9P121	17941	TRANS	Depression_iPSYCH_2023	DECODE_Specific	-,NA		0.0822075	0.0822075	DECODE	DECODE	1.03688	559.915	Years of education	NTM	Transcriptome	GTEx Lung	SMR	GTEx Lung	SMR	0.011281	0.002376	2.04678e-06		28552197	10.1016/j.ajhg.2017.04.016	Hauberg ME et al	Multitissue
NTM	Q9P121	17941	TRANS	Depression_iPSYCH_2023	DECODE_Specific	-,NA		0.0822075	0.0822075	DECODE	DECODE	1.03688	559.915	Schizophrenia	NTM	Transcriptome	brain caudate nucleus	TWAS	Gtex	Fusion			0.680762		36319771	10.1038/s41593-022-01182-7	Benjamin KJM	brain caudate nucleus
NTM	Q9P121	17941	TRANS	Depression_iPSYCH_2023	DECODE_Specific	-,NA		0.0822075	0.0822075	DECODE	DECODE	1.03688	559.915	Schizophrenia	NTM	Transcriptome	brain caudate nucleus	SMR	Gtex	SMR	0.0134286	0.0197965	0.497562		36319771	10.1038/s41593-022-01182-7	Benjamin KJM	brain caudate nucleus
NTM	Q9P121	17941	TRANS	Depression_iPSYCH_2023	DECODE_Specific	-,NA		0.578206	0.578206	DECODE	DECODE	1.42532	3938.16	SCZ	NTM	Proteome	PLASMA	MR	deCODE	TwoSampleMR	0.0383232	0.02414	0.112391		37085628	10.1007/s00439-023-02562-0	Dang et al Human Genetics	BLOOD
NTM	Q9P121	17941	TRANS	Depression_iPSYCH_2023	DECODE_Specific	-,NA		0.578206	0.578206	DECODE	DECODE	1.42532	3938.16	BIP	NTM	Proteome	PLASMA	MR	deCODE	TwoSampleMR	0.0362152	0.0307785	0.239339		37085628	10.1007/s00439-023-02562-0	Dang et al Human Genetics	BLOOD
NTM	Q9P121	17941	TRANS	Depression_iPSYCH_2023	DECODE_Specific	-,NA		0.578206	0.578206	DECODE	DECODE	1.42532	3938.16	MDD	NTM	Proteome	PLASMA	MR	deCODE	TwoSampleMR	0.040402	0.0112739	0.0003388		37085628	10.1007/s00439-023-02562-0	Dang et al Human Genetics	BLOOD
NTM	Q9P121	17941	TRANS	Depression_iPSYCH_2023	DECODE_Specific	-,NA		0.578206	0.578206	DECODE	DECODE	1.42532	3938.16	Bipolar disorder	NTM	Proteome	PLASMA	MR	AGES	TwoSampleMR	0.0432948	0.0246719	0.0792902		36280454	https://doi.org/10.1016/j.biopsych.2022.08.015	Lu et al Biol Psychiatry	BLOOD
NTM	Q9P121	17941	TRANS	Depression_iPSYCH_2023	DECODE_Specific	-,NA		0.578206	0.578206	DECODE	DECODE	1.42532	3938.16	Bipolar disorder	NTM	Proteome	PLASMA	MR	FENLAND	TwoSampleMR	0.0894424	0.0342187	0.00895303		36280454	https://doi.org/10.1016/j.biopsych.2022.08.015	Lu et al Biol Psychiatry	BLOOD
NTM	Q9P121	17941	TRANS	Depression_iPSYCH_2023	DECODE_Specific	-,NA		0.578206	0.578206	DECODE	DECODE	1.42532	3938.16	Bipolar disorder	NTM	Proteome	PLASMA	MR	FENLAND	TwoSampleMR	0.0527217	0.0199442	0.00820651		36280454	https://doi.org/10.1016/j.biopsych.2022.08.015	Lu et al Biol Psychiatry	BLOOD
NTM	Q9P121	17941	TRANS	Depression_iPSYCH_2023	DECODE_Specific	-,NA		0.578206	0.578206	DECODE	DECODE	1.42532	3938.16	Major depressive disorder	NTM	Proteome	PLASMA	MR	AGES	TwoSampleMR	-0.00131234	0.0112861	0.907431		36280454	https://doi.org/10.1016/j.biopsych.2022.08.015	Lu et al Biol Psychiatry	BLOOD
NTM	Q9P121	17941	TRANS	Depression_iPSYCH_2023	DECODE_Specific	-,NA		0.578206	0.578206	DECODE	DECODE	1.42532	3938.16	Major depressive disorder	NTM	Proteome	PLASMA	MR	FENLAND	TwoSampleMR	0.0240523	0.0398213	0.54584		36280454	https://doi.org/10.1016/j.biopsych.2022.08.015	Lu et al Biol Psychiatry	BLOOD
NTM	Q9P121	17941	TRANS	Depression_iPSYCH_2023	DECODE_Specific	-,NA		0.578206	0.578206	DECODE	DECODE	1.42532	3938.16	Major depressive disorder	NTM	Proteome	PLASMA	MR	FENLAND	TwoSampleMR	0.0149333	0.0226219	0.509173		36280454	https://doi.org/10.1016/j.biopsych.2022.08.015	Lu et al Biol Psychiatry	BLOOD
NTM	Q9P121	17941	TRANS	Depression_iPSYCH_2023	DECODE_Specific	-,NA		0.578206	0.578206	DECODE	DECODE	1.42532	3938.16	Schizophrenia	NTM	Proteome	PLASMA	MR	AGES	TwoSampleMR	0.0118113	0.0204724	0.563982		36280454	https://doi.org/10.1016/j.biopsych.2022.08.015	Lu et al Biol Psychiatry	BLOOD
NTM	Q9P121	17941	TRANS	Depression_iPSYCH_2023	DECODE_Specific	-,NA		0.578206	0.578206	DECODE	DECODE	1.42532	3938.16	Schizophrenia	NTM	Proteome	PLASMA	MR	FENLAND	TwoSampleMR	0.00611634	0.0284478	0.829766		36280454	https://doi.org/10.1016/j.biopsych.2022.08.015	Lu et al Biol Psychiatry	BLOOD
NTM	Q9P121	17941	TRANS	Depression_iPSYCH_2023	DECODE_Specific	-,NA		0.578206	0.578206	DECODE	DECODE	1.42532	3938.16	Schizophrenia	NTM	Proteome	PLASMA	MR	FENLAND	TwoSampleMR	0.00308109	0.0165845	0.852617		36280454	https://doi.org/10.1016/j.biopsych.2022.08.015	Lu et al Biol Psychiatry	BLOOD
NTM	Q9P121	17941	TRANS	Depression_iPSYCH_2023	DECODE_Specific	-,NA		0.578206	0.578206	DECODE	DECODE	1.42532	3938.16	SCZ_PGC3	NTM	Transcriptome	DLPFC	MR	CMC+GTEX	MendelianRandomization			0.00032154		35460606	10.1016/j.ajhg.2022.04.004	Jiang eet all Am J Hum Genet	BRAIN
NTM	Q9P121	17941	TRANS	Depression_iPSYCH_2023	DECODE_Specific	-,NA		0.578206	0.578206	DECODE	DECODE	1.42532	3938.16	SCZ_PGC3	NTM	Transcriptome	DLPFC	MR	CMC+GTEX	MendelianRandomization			0.000413474		35460606	10.1016/j.ajhg.2022.04.004	Jiang eet all Am J Hum Genet	BRAIN
NTM	Q9P121	17941	TRANS	Depression_iPSYCH_2023	DECODE_Specific	-,NA		0.578206	0.578206	DECODE	DECODE	1.42532	3938.16	SCZ_PGC3	NTM	Transcriptome	DLPFC	MR	CMC+GTEX	MendelianRandomization			0.817414		35460606	10.1016/j.ajhg.2022.04.004	Jiang eet all Am J Hum Genet	BRAIN
NTM	Q9P121	17941	TRANS	Depression_iPSYCH_2023	DECODE_Specific	-,NA		0.578206	0.578206	DECODE	DECODE	1.42532	3938.16	SCZ_PGC3	NTM	Transcriptome	DLPFC	MR	CMC+GTEX	EMIC			0.24675		35460606	10.1016/j.ajhg.2022.04.004	Jiang eet all Am J Hum Genet	BRAIN
NTM	Q9P121	17941	TRANS	Depression_iPSYCH_2023	DECODE_Specific	-,NA		0.578206	0.578206	DECODE	DECODE	1.42532	3938.16	BIP_2019_Stahl_etall	NTM	Transcriptome	DLPFC	MR	CMC+GTEX	MendelianRandomization			0.130822		35460606	10.1016/j.ajhg.2022.04.004	Jiang eet all Am J Hum Genet	BRAIN
NTM	Q9P121	17941	TRANS	Depression_iPSYCH_2023	DECODE_Specific	-,NA		0.578206	0.578206	DECODE	DECODE	1.42532	3938.16	BIP_2019_Stahl_etall	NTM	Transcriptome	DLPFC	MR	CMC+GTEX	MendelianRandomization			0.109155		35460606	10.1016/j.ajhg.2022.04.004	Jiang eet all Am J Hum Genet	BRAIN
NTM	Q9P121	17941	TRANS	Depression_iPSYCH_2023	DECODE_Specific	-,NA		0.578206	0.578206	DECODE	DECODE	1.42532	3938.16	BIP_2019_Stahl_etall	NTM	Transcriptome	DLPFC	MR	CMC+GTEX	MendelianRandomization			0.200081		35460606	10.1016/j.ajhg.2022.04.004	Jiang eet all Am J Hum Genet	BRAIN
NTM	Q9P121	17941	TRANS	Depression_iPSYCH_2023	DECODE_Specific	-,NA		0.578206	0.578206	DECODE	DECODE	1.42532	3938.16	BIP_2019_Stahl_etall	NTM	Transcriptome	DLPFC	MR	CMC+GTEX	EMIC			0.0479321		35460606	10.1016/j.ajhg.2022.04.004	Jiang eet all Am J Hum Genet	BRAIN
NTM	Q9P121	17941	TRANS	Depression_iPSYCH_2023	DECODE_Specific	-,NA		0.578206	0.578206	DECODE	DECODE	1.42532	3938.16	Deepression_Wray_tall	NTM	Transcriptome	BRAIN DLPFC	MR	PsychENCODE	TwoSampleMR	0.04	0.01	0.016		35296807	10.1038/s41380-022-01507-9	Deng et all Mol Psychiatry	BRAIN
NTM	Q9P121	17941	TRANS	Depression_iPSYCH_2023	DECODE_Specific	-,NA		0.578206	0.578206	DECODE	DECODE	1.42532	3938.16	Deepression_Wray_tall	NTM	Proteiome	BLOOD	MR	AGES	TwoSampleMR	0	0.01	0.907		35296807	10.1038/s41380-022-01507-9	Deng et all Mol Psychiatry	BLOOD
NTM	Q9P121	17941	TRANS	Depression_iPSYCH_2023	DECODE_Specific	-,NA		0.578206	0.578206	DECODE	DECODE	1.42532	3938.16	SCZ_PGC3	NTM	Transcriptome	DLPFC	SMR	CMC+GTEX	SMR	0.0310799	0.0297555	0.296248		35460606	10.1016/j.ajhg.2022.04.004	Jiang eet all Am J Hum Genet	BRAIN
NTM	Q9P121	17941	TRANS	Depression_iPSYCH_2023	DECODE_Specific	-,NA		0.578206	0.578206	DECODE	DECODE	1.42532	3938.16	SCZ_PGC3	NTM	Transcriptome_Transcriptlvel	DLPFC	SMR	CMC+GTEX	SMR	-0.0434414	0.0326469	0.183306		35460606	10.1016/j.ajhg.2022.04.004	Jiang eet all Am J Hum Genet	BRAIN
NTM	Q9P121	17941	TRANS	Depression_iPSYCH_2023	DECODE_Specific	-,NA		0.578206	0.578206	DECODE	DECODE	1.42532	3938.16	SCZ_PGC3	NTM	Transcriptome_Transcriptlvel	DLPFC	SMR	CMC+GTEX	SMR	0.0407119	0.0388159	0.294249		35460606	10.1016/j.ajhg.2022.04.004	Jiang eet all Am J Hum Genet	BRAIN
NTM	Q9P121	17941	TRANS	Depression_iPSYCH_2023	DECODE_Specific	-,NA		0.578206	0.578206	DECODE	DECODE	1.42532	3938.16	SCZ_PGC3	NTM	Transcriptome_Transcriptlvel	DLPFC	SMR	CMC+GTEX	SMR	0.0338158	0.0325037	0.298169		35460606	10.1016/j.ajhg.2022.04.004	Jiang eet all Am J Hum Genet	BRAIN
NTM	Q9P121	17941	TRANS	Depression_iPSYCH_2023	DECODE_Specific	-,NA		0.578206	0.578206	DECODE	DECODE	1.42532	3938.16	SCZ_PGC3	NTM	Transcriptome_Transcriptlvel	DLPFC	SMR	CMC+GTEX	SMR	0.0299746	0.0316106	0.343006		35460606	10.1016/j.ajhg.2022.04.004	Jiang eet all Am J Hum Genet	BRAIN
NTM	Q9P121	17941	TRANS	Depression_iPSYCH_2023	DECODE_Specific	-,NA		0.578206	0.578206	DECODE	DECODE	1.42532	3938.16	SCZ.Clozuk.2018	NTM	Transcriptome	BRAIN	SMR	PsychENCODE	SMR	0.060117	0.0330807	0.0692		30545856	10.1126/science.aat8127	Gandal et all science	BRAIN
NTM	Q9P121	17941	TRANS	Depression_iPSYCH_2023	DECODE_Specific	-,NA		0.578206	0.578206	DECODE	DECODE	1.42532	3938.16	BD.PGC.ruderferCell2018	NTM	Transcriptome	BRAIN	SMR	PsychENCODE	SMR	0.105859	0.0517311	0.040724		30545856	10.1126/science.aat8127	Gandal et all science	BRAIN
NTM	Q9P121	17941	TRANS	Depression_iPSYCH_2023	DECODE_Specific	-,NA		0.578206	0.578206	DECODE	DECODE	1.42532	3938.16	Depression Howard et all	NTM	Proteiome	BRAIN DPFC	SMR	ROS/MAP	SMR	-0.149573	0.149413	0.316795		33846625	10.1038/s41593-021-00832-6	Wingo Nat Neurosci	BRAIN
NTM	Q9P121	17941	TRANS	Depression_iPSYCH_2023	DECODE_Specific	-,NA		0.578206	0.578206	DECODE	DECODE	1.42532	3938.16	MDD	NTM	Proteiome	BRAIN	SMR	BrainMeta	SMR	-0.0130353	0.0128208	0.309281		37415601	10.3389/fgene.2023.1191264	Gedik et all Front Genet	BRAIN
NTM	Q9P121	17941	TRANS	Depression_iPSYCH_2023	DECODE_Specific	-,NA		0.578206	0.578206	DECODE	DECODE	1.42532	3938.16	BIP	NTM	Proteiome	BRAIN	SMR	BrainMeta	SMR	-0.0667791	0.0280247	0.0171785		37415601	10.3389/fgene.2023.1191264	Gedik et all Front Genet	BRAIN
NTM	Q9P121	17941	TRANS	Depression_iPSYCH_2023	DECODE_Specific	-,NA		0.578206	0.578206	DECODE	DECODE	1.42532	3938.16	SCZ	NTM	Proteiome	BRAIN	SMR	BrainMeta	SMR	-0.0918615	0.0247687	0.000208264		37415601	10.3389/fgene.2023.1191264	Gedik et all Front Genet	BRAIN
NTM	Q9P121	17941	TRANS	Depression_iPSYCH_2023	DECODE_Specific	-,NA		0.578206	0.578206	DECODE	DECODE	1.42532	3938.16	MDD	NTM	Proteiome	BRAIN	SMR	Wingo et al., 2022, in 722 samples	SMR	-0.0131614	0.0129663	0.310081		37415601	10.3389/fgene.2023.1191264	Gedik et all Front Genet	BRAIN
NTM	Q9P121	17941	TRANS	Depression_iPSYCH_2023	DECODE_Specific	-,NA		0.578206	0.578206	DECODE	DECODE	1.42532	3938.16	BIP	NTM	Proteiome	BRAIN	SMR	Wingo et al., 2022, in 722 samples	SMR	-0.0674253	0.0285522	0.0182025		37415601	10.3389/fgene.2023.1191264	Gedik et all Front Genet	BRAIN
NTM	Q9P121	17941	TRANS	Depression_iPSYCH_2023	DECODE_Specific	-,NA		0.578206	0.578206	DECODE	DECODE	1.42532	3938.16	SCZ	NTM	Proteiome	BRAIN	SMR	Wingo et al., 2022, in 722 samples	SMR	-0.0927504	0.0255537	0.000283837		37415601	10.3389/fgene.2023.1191264	Gedik et all Front Genet	BRAIN
NTM	Q9P121	17941	TRANS	Depression_iPSYCH_2023	DECODE_Specific	-,NA		0.578206	0.578206	DECODE	DECODE	1.42532	3938.16	MDD	NTM	Proteiome	BLOOD	SMR	deCODE	SMR	-0.00138274	0.0118916	0.907432		37415601	10.3389/fgene.2023.1191264	Gedik et all Front Genet	BLOOD
NTM	Q9P121	17941	TRANS	Depression_iPSYCH_2023	DECODE_Specific	-,NA		0.578206	0.578206	DECODE	DECODE	1.42532	3938.16	MDD	NTM	Proteiome	BLOOD	SMR	deCODE	SMR	-0.00120135	0.0103316	0.907431		37415601	10.3389/fgene.2023.1191264	Gedik et all Front Genet	BLOOD
NTM	Q9P121	17941	TRANS	Depression_iPSYCH_2023	DECODE_Specific	-,NA		0.578206	0.578206	DECODE	DECODE	1.42532	3938.16	BIP	NTM	Proteiome	BLOOD	SMR	deCODE	SMR	0.0456175	0.0260091	0.0794467		37415601	10.3389/fgene.2023.1191264	Gedik et all Front Genet	BLOOD
NTM	Q9P121	17941	TRANS	Depression_iPSYCH_2023	DECODE_Specific	-,NA		0.578206	0.578206	DECODE	DECODE	1.42532	3938.16	BIP	NTM	Proteiome	BLOOD	SMR	deCODE	SMR	0.0396331	0.0225943	0.0794105		37415601	10.3389/fgene.2023.1191264	Gedik et all Front Genet	BLOOD
NTM	Q9P121	17941	TRANS	Depression_iPSYCH_2023	DECODE_Specific	-,NA		0.578206	0.578206	DECODE	DECODE	1.42532	3938.16	SCZ	NTM	Transcriptome	BRAIN_DLPFC	TWAS	CMC	FUSION	-2.34507		0.019		31691811	10.1093/hmg/ddz253	Hall et al Hum Mol Genet	BRAIN
NTM	Q9P121	17941	TRANS	Depression_iPSYCH_2023	DECODE_Specific	-,NA		0.578206	0.578206	DECODE	DECODE	1.42532	3938.16	SCZ.Clozuk.2018	NTM	Transcriptome	BRAIN	TWAS	PsychENCODE	FUSION	-2.26727		0.0234		30545856	10.1126/science.aat8127	Gandal et all science	BRAIN
NTM	Q9P121	17941	TRANS	Depression_iPSYCH_2023	DECODE_Specific	-,NA		0.578206	0.578206	DECODE	DECODE	1.42532	3938.16	BD.PGC.ruderferCell2018	NTM	Transcriptome	BRAIN	TWAS	PsychENCODE	FUSION	-1.16199		0.245		30545856	10.1126/science.aat8127	Gandal et all science	BRAIN
NTM	Q9P121	17941	TRANS	Depression_iPSYCH_2023	DECODE_Specific	-,NA		0.578206	0.578206	DECODE	DECODE	1.42532	3938.16	Depression Howard et all	NTM	Proteiome	BRAIN DPFC	PWAS	ROS/MAP	FUSION	-0.993		0.321		33846625	10.1038/s41593-021-00832-6	Wingo Nat Neurosci	BRAIN
NTM	Q9P121	17941	TRANS	Depression_iPSYCH_2023	DECODE_Specific	-,NA		0.578206	0.578206	DECODE	DECODE	1.42532	3938.16	Depression Howard et all	NTM	Transcriptome	BRAIN DPFC	TWAS	dPFC of 152 participants of European descent	FUSION	0.4794		0.631632		33846625	10.1038/s41593-021-00832-6	Wingo Nat Neurosci	BRAIN
NTM	Q9P121	17941	TRANS	Depression_iPSYCH_2023	DECODE_Specific	-,NA		0.578206	0.578206	DECODE	DECODE	1.42532	3938.16	Depression Howard et all	NTM	Proteiome	BRAIN	PWAS	ROS/MAP	FUSION	0.445746		0.656		33846625	10.1038/s41593-021-00832-6	Wingo Nat Neurosci	BRAIN
NTM	Q9P121	17941	TRANS	Depression_iPSYCH_2023	DECODE_Specific	-,NA		0.578206	0.578206	DECODE	DECODE	1.42532	3938.16	Years of education	NTM	Transcriptome	GTEx Lung	SMR	GTEx Lung	SMR	0.011281	0.002376	2.04678e-06		28552197	10.1016/j.ajhg.2017.04.016	Hauberg ME et al	Multitissue
NTM	Q9P121	17941	TRANS	Depression_iPSYCH_2023	DECODE_Specific	-,NA		0.578206	0.578206	DECODE	DECODE	1.42532	3938.16	Schizophrenia	NTM	Transcriptome	brain caudate nucleus	TWAS	Gtex	Fusion			0.680762		36319771	10.1038/s41593-022-01182-7	Benjamin KJM	brain caudate nucleus
NTM	Q9P121	17941	TRANS	Depression_iPSYCH_2023	DECODE_Specific	-,NA		0.578206	0.578206	DECODE	DECODE	1.42532	3938.16	Schizophrenia	NTM	Transcriptome	brain caudate nucleus	SMR	Gtex	SMR	0.0134286	0.0197965	0.497562		36319771	10.1038/s41593-022-01182-7	Benjamin KJM	brain caudate nucleus
NTM	Q9P121	17941	TRANS	PGC3_SCZ_NoUKB	DECODE_Specific	-,NA		0.437821	0.437821	DECODE	DECODE	0.921508	2982	SCZ	NTM	Proteome	PLASMA	MR	deCODE	TwoSampleMR	0.0383232	0.02414	0.112391		37085628	10.1007/s00439-023-02562-0	Dang et al Human Genetics	BLOOD
NTM	Q9P121	17941	TRANS	PGC3_SCZ_NoUKB	DECODE_Specific	-,NA		0.437821	0.437821	DECODE	DECODE	0.921508	2982	BIP	NTM	Proteome	PLASMA	MR	deCODE	TwoSampleMR	0.0362152	0.0307785	0.239339		37085628	10.1007/s00439-023-02562-0	Dang et al Human Genetics	BLOOD
NTM	Q9P121	17941	TRANS	PGC3_SCZ_NoUKB	DECODE_Specific	-,NA		0.437821	0.437821	DECODE	DECODE	0.921508	2982	MDD	NTM	Proteome	PLASMA	MR	deCODE	TwoSampleMR	0.040402	0.0112739	0.0003388		37085628	10.1007/s00439-023-02562-0	Dang et al Human Genetics	BLOOD
NTM	Q9P121	17941	TRANS	PGC3_SCZ_NoUKB	DECODE_Specific	-,NA		0.437821	0.437821	DECODE	DECODE	0.921508	2982	Bipolar disorder	NTM	Proteome	PLASMA	MR	AGES	TwoSampleMR	0.0432948	0.0246719	0.0792902		36280454	https://doi.org/10.1016/j.biopsych.2022.08.015	Lu et al Biol Psychiatry	BLOOD
NTM	Q9P121	17941	TRANS	PGC3_SCZ_NoUKB	DECODE_Specific	-,NA		0.437821	0.437821	DECODE	DECODE	0.921508	2982	Bipolar disorder	NTM	Proteome	PLASMA	MR	FENLAND	TwoSampleMR	0.0894424	0.0342187	0.00895303		36280454	https://doi.org/10.1016/j.biopsych.2022.08.015	Lu et al Biol Psychiatry	BLOOD
NTM	Q9P121	17941	TRANS	PGC3_SCZ_NoUKB	DECODE_Specific	-,NA		0.437821	0.437821	DECODE	DECODE	0.921508	2982	Bipolar disorder	NTM	Proteome	PLASMA	MR	FENLAND	TwoSampleMR	0.0527217	0.0199442	0.00820651		36280454	https://doi.org/10.1016/j.biopsych.2022.08.015	Lu et al Biol Psychiatry	BLOOD
NTM	Q9P121	17941	TRANS	PGC3_SCZ_NoUKB	DECODE_Specific	-,NA		0.437821	0.437821	DECODE	DECODE	0.921508	2982	Major depressive disorder	NTM	Proteome	PLASMA	MR	AGES	TwoSampleMR	-0.00131234	0.0112861	0.907431		36280454	https://doi.org/10.1016/j.biopsych.2022.08.015	Lu et al Biol Psychiatry	BLOOD
NTM	Q9P121	17941	TRANS	PGC3_SCZ_NoUKB	DECODE_Specific	-,NA		0.437821	0.437821	DECODE	DECODE	0.921508	2982	Major depressive disorder	NTM	Proteome	PLASMA	MR	FENLAND	TwoSampleMR	0.0240523	0.0398213	0.54584		36280454	https://doi.org/10.1016/j.biopsych.2022.08.015	Lu et al Biol Psychiatry	BLOOD
NTM	Q9P121	17941	TRANS	PGC3_SCZ_NoUKB	DECODE_Specific	-,NA		0.437821	0.437821	DECODE	DECODE	0.921508	2982	Major depressive disorder	NTM	Proteome	PLASMA	MR	FENLAND	TwoSampleMR	0.0149333	0.0226219	0.509173		36280454	https://doi.org/10.1016/j.biopsych.2022.08.015	Lu et al Biol Psychiatry	BLOOD
NTM	Q9P121	17941	TRANS	PGC3_SCZ_NoUKB	DECODE_Specific	-,NA		0.437821	0.437821	DECODE	DECODE	0.921508	2982	Schizophrenia	NTM	Proteome	PLASMA	MR	AGES	TwoSampleMR	0.0118113	0.0204724	0.563982		36280454	https://doi.org/10.1016/j.biopsych.2022.08.015	Lu et al Biol Psychiatry	BLOOD
NTM	Q9P121	17941	TRANS	PGC3_SCZ_NoUKB	DECODE_Specific	-,NA		0.437821	0.437821	DECODE	DECODE	0.921508	2982	Schizophrenia	NTM	Proteome	PLASMA	MR	FENLAND	TwoSampleMR	0.00611634	0.0284478	0.829766		36280454	https://doi.org/10.1016/j.biopsych.2022.08.015	Lu et al Biol Psychiatry	BLOOD
NTM	Q9P121	17941	TRANS	PGC3_SCZ_NoUKB	DECODE_Specific	-,NA		0.437821	0.437821	DECODE	DECODE	0.921508	2982	Schizophrenia	NTM	Proteome	PLASMA	MR	FENLAND	TwoSampleMR	0.00308109	0.0165845	0.852617		36280454	https://doi.org/10.1016/j.biopsych.2022.08.015	Lu et al Biol Psychiatry	BLOOD
NTM	Q9P121	17941	TRANS	PGC3_SCZ_NoUKB	DECODE_Specific	-,NA		0.437821	0.437821	DECODE	DECODE	0.921508	2982	SCZ_PGC3	NTM	Transcriptome	DLPFC	MR	CMC+GTEX	MendelianRandomization			0.00032154		35460606	10.1016/j.ajhg.2022.04.004	Jiang eet all Am J Hum Genet	BRAIN
NTM	Q9P121	17941	TRANS	PGC3_SCZ_NoUKB	DECODE_Specific	-,NA		0.437821	0.437821	DECODE	DECODE	0.921508	2982	SCZ_PGC3	NTM	Transcriptome	DLPFC	MR	CMC+GTEX	MendelianRandomization			0.000413474		35460606	10.1016/j.ajhg.2022.04.004	Jiang eet all Am J Hum Genet	BRAIN
NTM	Q9P121	17941	TRANS	PGC3_SCZ_NoUKB	DECODE_Specific	-,NA		0.437821	0.437821	DECODE	DECODE	0.921508	2982	SCZ_PGC3	NTM	Transcriptome	DLPFC	MR	CMC+GTEX	MendelianRandomization			0.817414		35460606	10.1016/j.ajhg.2022.04.004	Jiang eet all Am J Hum Genet	BRAIN
NTM	Q9P121	17941	TRANS	PGC3_SCZ_NoUKB	DECODE_Specific	-,NA		0.437821	0.437821	DECODE	DECODE	0.921508	2982	SCZ_PGC3	NTM	Transcriptome	DLPFC	MR	CMC+GTEX	EMIC			0.24675		35460606	10.1016/j.ajhg.2022.04.004	Jiang eet all Am J Hum Genet	BRAIN
NTM	Q9P121	17941	TRANS	PGC3_SCZ_NoUKB	DECODE_Specific	-,NA		0.437821	0.437821	DECODE	DECODE	0.921508	2982	BIP_2019_Stahl_etall	NTM	Transcriptome	DLPFC	MR	CMC+GTEX	MendelianRandomization			0.130822		35460606	10.1016/j.ajhg.2022.04.004	Jiang eet all Am J Hum Genet	BRAIN
NTM	Q9P121	17941	TRANS	PGC3_SCZ_NoUKB	DECODE_Specific	-,NA		0.437821	0.437821	DECODE	DECODE	0.921508	2982	BIP_2019_Stahl_etall	NTM	Transcriptome	DLPFC	MR	CMC+GTEX	MendelianRandomization			0.109155		35460606	10.1016/j.ajhg.2022.04.004	Jiang eet all Am J Hum Genet	BRAIN
NTM	Q9P121	17941	TRANS	PGC3_SCZ_NoUKB	DECODE_Specific	-,NA		0.437821	0.437821	DECODE	DECODE	0.921508	2982	BIP_2019_Stahl_etall	NTM	Transcriptome	DLPFC	MR	CMC+GTEX	MendelianRandomization			0.200081		35460606	10.1016/j.ajhg.2022.04.004	Jiang eet all Am J Hum Genet	BRAIN
NTM	Q9P121	17941	TRANS	PGC3_SCZ_NoUKB	DECODE_Specific	-,NA		0.437821	0.437821	DECODE	DECODE	0.921508	2982	BIP_2019_Stahl_etall	NTM	Transcriptome	DLPFC	MR	CMC+GTEX	EMIC			0.0479321		35460606	10.1016/j.ajhg.2022.04.004	Jiang eet all Am J Hum Genet	BRAIN
NTM	Q9P121	17941	TRANS	PGC3_SCZ_NoUKB	DECODE_Specific	-,NA		0.437821	0.437821	DECODE	DECODE	0.921508	2982	Deepression_Wray_tall	NTM	Transcriptome	BRAIN DLPFC	MR	PsychENCODE	TwoSampleMR	0.04	0.01	0.016		35296807	10.1038/s41380-022-01507-9	Deng et all Mol Psychiatry	BRAIN
NTM	Q9P121	17941	TRANS	PGC3_SCZ_NoUKB	DECODE_Specific	-,NA		0.437821	0.437821	DECODE	DECODE	0.921508	2982	Deepression_Wray_tall	NTM	Proteiome	BLOOD	MR	AGES	TwoSampleMR	0	0.01	0.907		35296807	10.1038/s41380-022-01507-9	Deng et all Mol Psychiatry	BLOOD
NTM	Q9P121	17941	TRANS	PGC3_SCZ_NoUKB	DECODE_Specific	-,NA		0.437821	0.437821	DECODE	DECODE	0.921508	2982	SCZ_PGC3	NTM	Transcriptome	DLPFC	SMR	CMC+GTEX	SMR	0.0310799	0.0297555	0.296248		35460606	10.1016/j.ajhg.2022.04.004	Jiang eet all Am J Hum Genet	BRAIN
NTM	Q9P121	17941	TRANS	PGC3_SCZ_NoUKB	DECODE_Specific	-,NA		0.437821	0.437821	DECODE	DECODE	0.921508	2982	SCZ_PGC3	NTM	Transcriptome_Transcriptlvel	DLPFC	SMR	CMC+GTEX	SMR	-0.0434414	0.0326469	0.183306		35460606	10.1016/j.ajhg.2022.04.004	Jiang eet all Am J Hum Genet	BRAIN
NTM	Q9P121	17941	TRANS	PGC3_SCZ_NoUKB	DECODE_Specific	-,NA		0.437821	0.437821	DECODE	DECODE	0.921508	2982	SCZ_PGC3	NTM	Transcriptome_Transcriptlvel	DLPFC	SMR	CMC+GTEX	SMR	0.0407119	0.0388159	0.294249		35460606	10.1016/j.ajhg.2022.04.004	Jiang eet all Am J Hum Genet	BRAIN
NTM	Q9P121	17941	TRANS	PGC3_SCZ_NoUKB	DECODE_Specific	-,NA		0.437821	0.437821	DECODE	DECODE	0.921508	2982	SCZ_PGC3	NTM	Transcriptome_Transcriptlvel	DLPFC	SMR	CMC+GTEX	SMR	0.0338158	0.0325037	0.298169		35460606	10.1016/j.ajhg.2022.04.004	Jiang eet all Am J Hum Genet	BRAIN
NTM	Q9P121	17941	TRANS	PGC3_SCZ_NoUKB	DECODE_Specific	-,NA		0.437821	0.437821	DECODE	DECODE	0.921508	2982	SCZ_PGC3	NTM	Transcriptome_Transcriptlvel	DLPFC	SMR	CMC+GTEX	SMR	0.0299746	0.0316106	0.343006		35460606	10.1016/j.ajhg.2022.04.004	Jiang eet all Am J Hum Genet	BRAIN
NTM	Q9P121	17941	TRANS	PGC3_SCZ_NoUKB	DECODE_Specific	-,NA		0.437821	0.437821	DECODE	DECODE	0.921508	2982	SCZ.Clozuk.2018	NTM	Transcriptome	BRAIN	SMR	PsychENCODE	SMR	0.060117	0.0330807	0.0692		30545856	10.1126/science.aat8127	Gandal et all science	BRAIN
NTM	Q9P121	17941	TRANS	PGC3_SCZ_NoUKB	DECODE_Specific	-,NA		0.437821	0.437821	DECODE	DECODE	0.921508	2982	BD.PGC.ruderferCell2018	NTM	Transcriptome	BRAIN	SMR	PsychENCODE	SMR	0.105859	0.0517311	0.040724		30545856	10.1126/science.aat8127	Gandal et all science	BRAIN
NTM	Q9P121	17941	TRANS	PGC3_SCZ_NoUKB	DECODE_Specific	-,NA		0.437821	0.437821	DECODE	DECODE	0.921508	2982	Depression Howard et all	NTM	Proteiome	BRAIN DPFC	SMR	ROS/MAP	SMR	-0.149573	0.149413	0.316795		33846625	10.1038/s41593-021-00832-6	Wingo Nat Neurosci	BRAIN
NTM	Q9P121	17941	TRANS	PGC3_SCZ_NoUKB	DECODE_Specific	-,NA		0.437821	0.437821	DECODE	DECODE	0.921508	2982	MDD	NTM	Proteiome	BRAIN	SMR	BrainMeta	SMR	-0.0130353	0.0128208	0.309281		37415601	10.3389/fgene.2023.1191264	Gedik et all Front Genet	BRAIN
NTM	Q9P121	17941	TRANS	PGC3_SCZ_NoUKB	DECODE_Specific	-,NA		0.437821	0.437821	DECODE	DECODE	0.921508	2982	BIP	NTM	Proteiome	BRAIN	SMR	BrainMeta	SMR	-0.0667791	0.0280247	0.0171785		37415601	10.3389/fgene.2023.1191264	Gedik et all Front Genet	BRAIN
NTM	Q9P121	17941	TRANS	PGC3_SCZ_NoUKB	DECODE_Specific	-,NA		0.437821	0.437821	DECODE	DECODE	0.921508	2982	SCZ	NTM	Proteiome	BRAIN	SMR	BrainMeta	SMR	-0.0918615	0.0247687	0.000208264		37415601	10.3389/fgene.2023.1191264	Gedik et all Front Genet	BRAIN
NTM	Q9P121	17941	TRANS	PGC3_SCZ_NoUKB	DECODE_Specific	-,NA		0.437821	0.437821	DECODE	DECODE	0.921508	2982	MDD	NTM	Proteiome	BRAIN	SMR	Wingo et al., 2022, in 722 samples	SMR	-0.0131614	0.0129663	0.310081		37415601	10.3389/fgene.2023.1191264	Gedik et all Front Genet	BRAIN
NTM	Q9P121	17941	TRANS	PGC3_SCZ_NoUKB	DECODE_Specific	-,NA		0.437821	0.437821	DECODE	DECODE	0.921508	2982	BIP	NTM	Proteiome	BRAIN	SMR	Wingo et al., 2022, in 722 samples	SMR	-0.0674253	0.0285522	0.0182025		37415601	10.3389/fgene.2023.1191264	Gedik et all Front Genet	BRAIN
NTM	Q9P121	17941	TRANS	PGC3_SCZ_NoUKB	DECODE_Specific	-,NA		0.437821	0.437821	DECODE	DECODE	0.921508	2982	SCZ	NTM	Proteiome	BRAIN	SMR	Wingo et al., 2022, in 722 samples	SMR	-0.0927504	0.0255537	0.000283837		37415601	10.3389/fgene.2023.1191264	Gedik et all Front Genet	BRAIN
NTM	Q9P121	17941	TRANS	PGC3_SCZ_NoUKB	DECODE_Specific	-,NA		0.437821	0.437821	DECODE	DECODE	0.921508	2982	MDD	NTM	Proteiome	BLOOD	SMR	deCODE	SMR	-0.00138274	0.0118916	0.907432		37415601	10.3389/fgene.2023.1191264	Gedik et all Front Genet	BLOOD
NTM	Q9P121	17941	TRANS	PGC3_SCZ_NoUKB	DECODE_Specific	-,NA		0.437821	0.437821	DECODE	DECODE	0.921508	2982	MDD	NTM	Proteiome	BLOOD	SMR	deCODE	SMR	-0.00120135	0.0103316	0.907431		37415601	10.3389/fgene.2023.1191264	Gedik et all Front Genet	BLOOD
NTM	Q9P121	17941	TRANS	PGC3_SCZ_NoUKB	DECODE_Specific	-,NA		0.437821	0.437821	DECODE	DECODE	0.921508	2982	BIP	NTM	Proteiome	BLOOD	SMR	deCODE	SMR	0.0456175	0.0260091	0.0794467		37415601	10.3389/fgene.2023.1191264	Gedik et all Front Genet	BLOOD
NTM	Q9P121	17941	TRANS	PGC3_SCZ_NoUKB	DECODE_Specific	-,NA		0.437821	0.437821	DECODE	DECODE	0.921508	2982	BIP	NTM	Proteiome	BLOOD	SMR	deCODE	SMR	0.0396331	0.0225943	0.0794105		37415601	10.3389/fgene.2023.1191264	Gedik et all Front Genet	BLOOD
NTM	Q9P121	17941	TRANS	PGC3_SCZ_NoUKB	DECODE_Specific	-,NA		0.437821	0.437821	DECODE	DECODE	0.921508	2982	SCZ	NTM	Transcriptome	BRAIN_DLPFC	TWAS	CMC	FUSION	-2.34507		0.019		31691811	10.1093/hmg/ddz253	Hall et al Hum Mol Genet	BRAIN
NTM	Q9P121	17941	TRANS	PGC3_SCZ_NoUKB	DECODE_Specific	-,NA		0.437821	0.437821	DECODE	DECODE	0.921508	2982	SCZ.Clozuk.2018	NTM	Transcriptome	BRAIN	TWAS	PsychENCODE	FUSION	-2.26727		0.0234		30545856	10.1126/science.aat8127	Gandal et all science	BRAIN
NTM	Q9P121	17941	TRANS	PGC3_SCZ_NoUKB	DECODE_Specific	-,NA		0.437821	0.437821	DECODE	DECODE	0.921508	2982	BD.PGC.ruderferCell2018	NTM	Transcriptome	BRAIN	TWAS	PsychENCODE	FUSION	-1.16199		0.245		30545856	10.1126/science.aat8127	Gandal et all science	BRAIN
NTM	Q9P121	17941	TRANS	PGC3_SCZ_NoUKB	DECODE_Specific	-,NA		0.437821	0.437821	DECODE	DECODE	0.921508	2982	Depression Howard et all	NTM	Proteiome	BRAIN DPFC	PWAS	ROS/MAP	FUSION	-0.993		0.321		33846625	10.1038/s41593-021-00832-6	Wingo Nat Neurosci	BRAIN
NTM	Q9P121	17941	TRANS	PGC3_SCZ_NoUKB	DECODE_Specific	-,NA		0.437821	0.437821	DECODE	DECODE	0.921508	2982	Depression Howard et all	NTM	Transcriptome	BRAIN DPFC	TWAS	dPFC of 152 participants of European descent	FUSION	0.4794		0.631632		33846625	10.1038/s41593-021-00832-6	Wingo Nat Neurosci	BRAIN
NTM	Q9P121	17941	TRANS	PGC3_SCZ_NoUKB	DECODE_Specific	-,NA		0.437821	0.437821	DECODE	DECODE	0.921508	2982	Depression Howard et all	NTM	Proteiome	BRAIN	PWAS	ROS/MAP	FUSION	0.445746		0.656		33846625	10.1038/s41593-021-00832-6	Wingo Nat Neurosci	BRAIN
NTM	Q9P121	17941	TRANS	PGC3_SCZ_NoUKB	DECODE_Specific	-,NA		0.437821	0.437821	DECODE	DECODE	0.921508	2982	Years of education	NTM	Transcriptome	GTEx Lung	SMR	GTEx Lung	SMR	0.011281	0.002376	2.04678e-06		28552197	10.1016/j.ajhg.2017.04.016	Hauberg ME et al	Multitissue
NTM	Q9P121	17941	TRANS	PGC3_SCZ_NoUKB	DECODE_Specific	-,NA		0.437821	0.437821	DECODE	DECODE	0.921508	2982	Schizophrenia	NTM	Transcriptome	brain caudate nucleus	TWAS	Gtex	Fusion			0.680762		36319771	10.1038/s41593-022-01182-7	Benjamin KJM	brain caudate nucleus
NTM	Q9P121	17941	TRANS	PGC3_SCZ_NoUKB	DECODE_Specific	-,NA		0.437821	0.437821	DECODE	DECODE	0.921508	2982	Schizophrenia	NTM	Transcriptome	brain caudate nucleus	SMR	Gtex	SMR	0.0134286	0.0197965	0.497562		36319771	10.1038/s41593-022-01182-7	Benjamin KJM	brain caudate nucleus
NTM	Q9P121	17941	TRANS	PGC3_SCZ_NoUKB	DECODE_Specific	-,NA		0.545114	0.545114	DECODE	DECODE	1.03912	3712.77	SCZ	NTM	Proteome	PLASMA	MR	deCODE	TwoSampleMR	0.0383232	0.02414	0.112391		37085628	10.1007/s00439-023-02562-0	Dang et al Human Genetics	BLOOD
NTM	Q9P121	17941	TRANS	PGC3_SCZ_NoUKB	DECODE_Specific	-,NA		0.545114	0.545114	DECODE	DECODE	1.03912	3712.77	BIP	NTM	Proteome	PLASMA	MR	deCODE	TwoSampleMR	0.0362152	0.0307785	0.239339		37085628	10.1007/s00439-023-02562-0	Dang et al Human Genetics	BLOOD
NTM	Q9P121	17941	TRANS	PGC3_SCZ_NoUKB	DECODE_Specific	-,NA		0.545114	0.545114	DECODE	DECODE	1.03912	3712.77	MDD	NTM	Proteome	PLASMA	MR	deCODE	TwoSampleMR	0.040402	0.0112739	0.0003388		37085628	10.1007/s00439-023-02562-0	Dang et al Human Genetics	BLOOD
NTM	Q9P121	17941	TRANS	PGC3_SCZ_NoUKB	DECODE_Specific	-,NA		0.545114	0.545114	DECODE	DECODE	1.03912	3712.77	Bipolar disorder	NTM	Proteome	PLASMA	MR	AGES	TwoSampleMR	0.0432948	0.0246719	0.0792902		36280454	https://doi.org/10.1016/j.biopsych.2022.08.015	Lu et al Biol Psychiatry	BLOOD
NTM	Q9P121	17941	TRANS	PGC3_SCZ_NoUKB	DECODE_Specific	-,NA		0.545114	0.545114	DECODE	DECODE	1.03912	3712.77	Bipolar disorder	NTM	Proteome	PLASMA	MR	FENLAND	TwoSampleMR	0.0894424	0.0342187	0.00895303		36280454	https://doi.org/10.1016/j.biopsych.2022.08.015	Lu et al Biol Psychiatry	BLOOD
NTM	Q9P121	17941	TRANS	PGC3_SCZ_NoUKB	DECODE_Specific	-,NA		0.545114	0.545114	DECODE	DECODE	1.03912	3712.77	Bipolar disorder	NTM	Proteome	PLASMA	MR	FENLAND	TwoSampleMR	0.0527217	0.0199442	0.00820651		36280454	https://doi.org/10.1016/j.biopsych.2022.08.015	Lu et al Biol Psychiatry	BLOOD
NTM	Q9P121	17941	TRANS	PGC3_SCZ_NoUKB	DECODE_Specific	-,NA		0.545114	0.545114	DECODE	DECODE	1.03912	3712.77	Major depressive disorder	NTM	Proteome	PLASMA	MR	AGES	TwoSampleMR	-0.00131234	0.0112861	0.907431		36280454	https://doi.org/10.1016/j.biopsych.2022.08.015	Lu et al Biol Psychiatry	BLOOD
NTM	Q9P121	17941	TRANS	PGC3_SCZ_NoUKB	DECODE_Specific	-,NA		0.545114	0.545114	DECODE	DECODE	1.03912	3712.77	Major depressive disorder	NTM	Proteome	PLASMA	MR	FENLAND	TwoSampleMR	0.0240523	0.0398213	0.54584		36280454	https://doi.org/10.1016/j.biopsych.2022.08.015	Lu et al Biol Psychiatry	BLOOD
NTM	Q9P121	17941	TRANS	PGC3_SCZ_NoUKB	DECODE_Specific	-,NA		0.545114	0.545114	DECODE	DECODE	1.03912	3712.77	Major depressive disorder	NTM	Proteome	PLASMA	MR	FENLAND	TwoSampleMR	0.0149333	0.0226219	0.509173		36280454	https://doi.org/10.1016/j.biopsych.2022.08.015	Lu et al Biol Psychiatry	BLOOD
NTM	Q9P121	17941	TRANS	PGC3_SCZ_NoUKB	DECODE_Specific	-,NA		0.545114	0.545114	DECODE	DECODE	1.03912	3712.77	Schizophrenia	NTM	Proteome	PLASMA	MR	AGES	TwoSampleMR	0.0118113	0.0204724	0.563982		36280454	https://doi.org/10.1016/j.biopsych.2022.08.015	Lu et al Biol Psychiatry	BLOOD
NTM	Q9P121	17941	TRANS	PGC3_SCZ_NoUKB	DECODE_Specific	-,NA		0.545114	0.545114	DECODE	DECODE	1.03912	3712.77	Schizophrenia	NTM	Proteome	PLASMA	MR	FENLAND	TwoSampleMR	0.00611634	0.0284478	0.829766		36280454	https://doi.org/10.1016/j.biopsych.2022.08.015	Lu et al Biol Psychiatry	BLOOD
NTM	Q9P121	17941	TRANS	PGC3_SCZ_NoUKB	DECODE_Specific	-,NA		0.545114	0.545114	DECODE	DECODE	1.03912	3712.77	Schizophrenia	NTM	Proteome	PLASMA	MR	FENLAND	TwoSampleMR	0.00308109	0.0165845	0.852617		36280454	https://doi.org/10.1016/j.biopsych.2022.08.015	Lu et al Biol Psychiatry	BLOOD
NTM	Q9P121	17941	TRANS	PGC3_SCZ_NoUKB	DECODE_Specific	-,NA		0.545114	0.545114	DECODE	DECODE	1.03912	3712.77	SCZ_PGC3	NTM	Transcriptome	DLPFC	MR	CMC+GTEX	MendelianRandomization			0.00032154		35460606	10.1016/j.ajhg.2022.04.004	Jiang eet all Am J Hum Genet	BRAIN
NTM	Q9P121	17941	TRANS	PGC3_SCZ_NoUKB	DECODE_Specific	-,NA		0.545114	0.545114	DECODE	DECODE	1.03912	3712.77	SCZ_PGC3	NTM	Transcriptome	DLPFC	MR	CMC+GTEX	MendelianRandomization			0.000413474		35460606	10.1016/j.ajhg.2022.04.004	Jiang eet all Am J Hum Genet	BRAIN
NTM	Q9P121	17941	TRANS	PGC3_SCZ_NoUKB	DECODE_Specific	-,NA		0.545114	0.545114	DECODE	DECODE	1.03912	3712.77	SCZ_PGC3	NTM	Transcriptome	DLPFC	MR	CMC+GTEX	MendelianRandomization			0.817414		35460606	10.1016/j.ajhg.2022.04.004	Jiang eet all Am J Hum Genet	BRAIN
NTM	Q9P121	17941	TRANS	PGC3_SCZ_NoUKB	DECODE_Specific	-,NA		0.545114	0.545114	DECODE	DECODE	1.03912	3712.77	SCZ_PGC3	NTM	Transcriptome	DLPFC	MR	CMC+GTEX	EMIC			0.24675		35460606	10.1016/j.ajhg.2022.04.004	Jiang eet all Am J Hum Genet	BRAIN
NTM	Q9P121	17941	TRANS	PGC3_SCZ_NoUKB	DECODE_Specific	-,NA		0.545114	0.545114	DECODE	DECODE	1.03912	3712.77	BIP_2019_Stahl_etall	NTM	Transcriptome	DLPFC	MR	CMC+GTEX	MendelianRandomization			0.130822		35460606	10.1016/j.ajhg.2022.04.004	Jiang eet all Am J Hum Genet	BRAIN
NTM	Q9P121	17941	TRANS	PGC3_SCZ_NoUKB	DECODE_Specific	-,NA		0.545114	0.545114	DECODE	DECODE	1.03912	3712.77	BIP_2019_Stahl_etall	NTM	Transcriptome	DLPFC	MR	CMC+GTEX	MendelianRandomization			0.109155		35460606	10.1016/j.ajhg.2022.04.004	Jiang eet all Am J Hum Genet	BRAIN
NTM	Q9P121	17941	TRANS	PGC3_SCZ_NoUKB	DECODE_Specific	-,NA		0.545114	0.545114	DECODE	DECODE	1.03912	3712.77	BIP_2019_Stahl_etall	NTM	Transcriptome	DLPFC	MR	CMC+GTEX	MendelianRandomization			0.200081		35460606	10.1016/j.ajhg.2022.04.004	Jiang eet all Am J Hum Genet	BRAIN
NTM	Q9P121	17941	TRANS	PGC3_SCZ_NoUKB	DECODE_Specific	-,NA		0.545114	0.545114	DECODE	DECODE	1.03912	3712.77	BIP_2019_Stahl_etall	NTM	Transcriptome	DLPFC	MR	CMC+GTEX	EMIC			0.0479321		35460606	10.1016/j.ajhg.2022.04.004	Jiang eet all Am J Hum Genet	BRAIN
NTM	Q9P121	17941	TRANS	PGC3_SCZ_NoUKB	DECODE_Specific	-,NA		0.545114	0.545114	DECODE	DECODE	1.03912	3712.77	Deepression_Wray_tall	NTM	Transcriptome	BRAIN DLPFC	MR	PsychENCODE	TwoSampleMR	0.04	0.01	0.016		35296807	10.1038/s41380-022-01507-9	Deng et all Mol Psychiatry	BRAIN
NTM	Q9P121	17941	TRANS	PGC3_SCZ_NoUKB	DECODE_Specific	-,NA		0.545114	0.545114	DECODE	DECODE	1.03912	3712.77	Deepression_Wray_tall	NTM	Proteiome	BLOOD	MR	AGES	TwoSampleMR	0	0.01	0.907		35296807	10.1038/s41380-022-01507-9	Deng et all Mol Psychiatry	BLOOD
NTM	Q9P121	17941	TRANS	PGC3_SCZ_NoUKB	DECODE_Specific	-,NA		0.545114	0.545114	DECODE	DECODE	1.03912	3712.77	SCZ_PGC3	NTM	Transcriptome	DLPFC	SMR	CMC+GTEX	SMR	0.0310799	0.0297555	0.296248		35460606	10.1016/j.ajhg.2022.04.004	Jiang eet all Am J Hum Genet	BRAIN
NTM	Q9P121	17941	TRANS	PGC3_SCZ_NoUKB	DECODE_Specific	-,NA		0.545114	0.545114	DECODE	DECODE	1.03912	3712.77	SCZ_PGC3	NTM	Transcriptome_Transcriptlvel	DLPFC	SMR	CMC+GTEX	SMR	-0.0434414	0.0326469	0.183306		35460606	10.1016/j.ajhg.2022.04.004	Jiang eet all Am J Hum Genet	BRAIN
NTM	Q9P121	17941	TRANS	PGC3_SCZ_NoUKB	DECODE_Specific	-,NA		0.545114	0.545114	DECODE	DECODE	1.03912	3712.77	SCZ_PGC3	NTM	Transcriptome_Transcriptlvel	DLPFC	SMR	CMC+GTEX	SMR	0.0407119	0.0388159	0.294249		35460606	10.1016/j.ajhg.2022.04.004	Jiang eet all Am J Hum Genet	BRAIN
NTM	Q9P121	17941	TRANS	PGC3_SCZ_NoUKB	DECODE_Specific	-,NA		0.545114	0.545114	DECODE	DECODE	1.03912	3712.77	SCZ_PGC3	NTM	Transcriptome_Transcriptlvel	DLPFC	SMR	CMC+GTEX	SMR	0.0338158	0.0325037	0.298169		35460606	10.1016/j.ajhg.2022.04.004	Jiang eet all Am J Hum Genet	BRAIN
NTM	Q9P121	17941	TRANS	PGC3_SCZ_NoUKB	DECODE_Specific	-,NA		0.545114	0.545114	DECODE	DECODE	1.03912	3712.77	SCZ_PGC3	NTM	Transcriptome_Transcriptlvel	DLPFC	SMR	CMC+GTEX	SMR	0.0299746	0.0316106	0.343006		35460606	10.1016/j.ajhg.2022.04.004	Jiang eet all Am J Hum Genet	BRAIN
NTM	Q9P121	17941	TRANS	PGC3_SCZ_NoUKB	DECODE_Specific	-,NA		0.545114	0.545114	DECODE	DECODE	1.03912	3712.77	SCZ.Clozuk.2018	NTM	Transcriptome	BRAIN	SMR	PsychENCODE	SMR	0.060117	0.0330807	0.0692		30545856	10.1126/science.aat8127	Gandal et all science	BRAIN
NTM	Q9P121	17941	TRANS	PGC3_SCZ_NoUKB	DECODE_Specific	-,NA		0.545114	0.545114	DECODE	DECODE	1.03912	3712.77	BD.PGC.ruderferCell2018	NTM	Transcriptome	BRAIN	SMR	PsychENCODE	SMR	0.105859	0.0517311	0.040724		30545856	10.1126/science.aat8127	Gandal et all science	BRAIN
NTM	Q9P121	17941	TRANS	PGC3_SCZ_NoUKB	DECODE_Specific	-,NA		0.545114	0.545114	DECODE	DECODE	1.03912	3712.77	Depression Howard et all	NTM	Proteiome	BRAIN DPFC	SMR	ROS/MAP	SMR	-0.149573	0.149413	0.316795		33846625	10.1038/s41593-021-00832-6	Wingo Nat Neurosci	BRAIN
NTM	Q9P121	17941	TRANS	PGC3_SCZ_NoUKB	DECODE_Specific	-,NA		0.545114	0.545114	DECODE	DECODE	1.03912	3712.77	MDD	NTM	Proteiome	BRAIN	SMR	BrainMeta	SMR	-0.0130353	0.0128208	0.309281		37415601	10.3389/fgene.2023.1191264	Gedik et all Front Genet	BRAIN
NTM	Q9P121	17941	TRANS	PGC3_SCZ_NoUKB	DECODE_Specific	-,NA		0.545114	0.545114	DECODE	DECODE	1.03912	3712.77	BIP	NTM	Proteiome	BRAIN	SMR	BrainMeta	SMR	-0.0667791	0.0280247	0.0171785		37415601	10.3389/fgene.2023.1191264	Gedik et all Front Genet	BRAIN
NTM	Q9P121	17941	TRANS	PGC3_SCZ_NoUKB	DECODE_Specific	-,NA		0.545114	0.545114	DECODE	DECODE	1.03912	3712.77	SCZ	NTM	Proteiome	BRAIN	SMR	BrainMeta	SMR	-0.0918615	0.0247687	0.000208264		37415601	10.3389/fgene.2023.1191264	Gedik et all Front Genet	BRAIN
NTM	Q9P121	17941	TRANS	PGC3_SCZ_NoUKB	DECODE_Specific	-,NA		0.545114	0.545114	DECODE	DECODE	1.03912	3712.77	MDD	NTM	Proteiome	BRAIN	SMR	Wingo et al., 2022, in 722 samples	SMR	-0.0131614	0.0129663	0.310081		37415601	10.3389/fgene.2023.1191264	Gedik et all Front Genet	BRAIN
NTM	Q9P121	17941	TRANS	PGC3_SCZ_NoUKB	DECODE_Specific	-,NA		0.545114	0.545114	DECODE	DECODE	1.03912	3712.77	BIP	NTM	Proteiome	BRAIN	SMR	Wingo et al., 2022, in 722 samples	SMR	-0.0674253	0.0285522	0.0182025		37415601	10.3389/fgene.2023.1191264	Gedik et all Front Genet	BRAIN
NTM	Q9P121	17941	TRANS	PGC3_SCZ_NoUKB	DECODE_Specific	-,NA		0.545114	0.545114	DECODE	DECODE	1.03912	3712.77	SCZ	NTM	Proteiome	BRAIN	SMR	Wingo et al., 2022, in 722 samples	SMR	-0.0927504	0.0255537	0.000283837		37415601	10.3389/fgene.2023.1191264	Gedik et all Front Genet	BRAIN
NTM	Q9P121	17941	TRANS	PGC3_SCZ_NoUKB	DECODE_Specific	-,NA		0.545114	0.545114	DECODE	DECODE	1.03912	3712.77	MDD	NTM	Proteiome	BLOOD	SMR	deCODE	SMR	-0.00138274	0.0118916	0.907432		37415601	10.3389/fgene.2023.1191264	Gedik et all Front Genet	BLOOD
NTM	Q9P121	17941	TRANS	PGC3_SCZ_NoUKB	DECODE_Specific	-,NA		0.545114	0.545114	DECODE	DECODE	1.03912	3712.77	MDD	NTM	Proteiome	BLOOD	SMR	deCODE	SMR	-0.00120135	0.0103316	0.907431		37415601	10.3389/fgene.2023.1191264	Gedik et all Front Genet	BLOOD
NTM	Q9P121	17941	TRANS	PGC3_SCZ_NoUKB	DECODE_Specific	-,NA		0.545114	0.545114	DECODE	DECODE	1.03912	3712.77	BIP	NTM	Proteiome	BLOOD	SMR	deCODE	SMR	0.0456175	0.0260091	0.0794467		37415601	10.3389/fgene.2023.1191264	Gedik et all Front Genet	BLOOD
NTM	Q9P121	17941	TRANS	PGC3_SCZ_NoUKB	DECODE_Specific	-,NA		0.545114	0.545114	DECODE	DECODE	1.03912	3712.77	BIP	NTM	Proteiome	BLOOD	SMR	deCODE	SMR	0.0396331	0.0225943	0.0794105		37415601	10.3389/fgene.2023.1191264	Gedik et all Front Genet	BLOOD
NTM	Q9P121	17941	TRANS	PGC3_SCZ_NoUKB	DECODE_Specific	-,NA		0.545114	0.545114	DECODE	DECODE	1.03912	3712.77	SCZ	NTM	Transcriptome	BRAIN_DLPFC	TWAS	CMC	FUSION	-2.34507		0.019		31691811	10.1093/hmg/ddz253	Hall et al Hum Mol Genet	BRAIN
NTM	Q9P121	17941	TRANS	PGC3_SCZ_NoUKB	DECODE_Specific	-,NA		0.545114	0.545114	DECODE	DECODE	1.03912	3712.77	SCZ.Clozuk.2018	NTM	Transcriptome	BRAIN	TWAS	PsychENCODE	FUSION	-2.26727		0.0234		30545856	10.1126/science.aat8127	Gandal et all science	BRAIN
NTM	Q9P121	17941	TRANS	PGC3_SCZ_NoUKB	DECODE_Specific	-,NA		0.545114	0.545114	DECODE	DECODE	1.03912	3712.77	BD.PGC.ruderferCell2018	NTM	Transcriptome	BRAIN	TWAS	PsychENCODE	FUSION	-1.16199		0.245		30545856	10.1126/science.aat8127	Gandal et all science	BRAIN
NTM	Q9P121	17941	TRANS	PGC3_SCZ_NoUKB	DECODE_Specific	-,NA		0.545114	0.545114	DECODE	DECODE	1.03912	3712.77	Depression Howard et all	NTM	Proteiome	BRAIN DPFC	PWAS	ROS/MAP	FUSION	-0.993		0.321		33846625	10.1038/s41593-021-00832-6	Wingo Nat Neurosci	BRAIN
NTM	Q9P121	17941	TRANS	PGC3_SCZ_NoUKB	DECODE_Specific	-,NA		0.545114	0.545114	DECODE	DECODE	1.03912	3712.77	Depression Howard et all	NTM	Transcriptome	BRAIN DPFC	TWAS	dPFC of 152 participants of European descent	FUSION	0.4794		0.631632		33846625	10.1038/s41593-021-00832-6	Wingo Nat Neurosci	BRAIN
NTM	Q9P121	17941	TRANS	PGC3_SCZ_NoUKB	DECODE_Specific	-,NA		0.545114	0.545114	DECODE	DECODE	1.03912	3712.77	Depression Howard et all	NTM	Proteiome	BRAIN	PWAS	ROS/MAP	FUSION	0.445746		0.656		33846625	10.1038/s41593-021-00832-6	Wingo Nat Neurosci	BRAIN
NTM	Q9P121	17941	TRANS	PGC3_SCZ_NoUKB	DECODE_Specific	-,NA		0.545114	0.545114	DECODE	DECODE	1.03912	3712.77	Years of education	NTM	Transcriptome	GTEx Lung	SMR	GTEx Lung	SMR	0.011281	0.002376	2.04678e-06		28552197	10.1016/j.ajhg.2017.04.016	Hauberg ME et al	Multitissue
NTM	Q9P121	17941	TRANS	PGC3_SCZ_NoUKB	DECODE_Specific	-,NA		0.545114	0.545114	DECODE	DECODE	1.03912	3712.77	Schizophrenia	NTM	Transcriptome	brain caudate nucleus	TWAS	Gtex	Fusion			0.680762		36319771	10.1038/s41593-022-01182-7	Benjamin KJM	brain caudate nucleus
NTM	Q9P121	17941	TRANS	PGC3_SCZ_NoUKB	DECODE_Specific	-,NA		0.545114	0.545114	DECODE	DECODE	1.03912	3712.77	Schizophrenia	NTM	Transcriptome	brain caudate nucleus	SMR	Gtex	SMR	0.0134286	0.0197965	0.497562		36319771	10.1038/s41593-022-01182-7	Benjamin KJM	brain caudate nucleus
NTMT1	Q9BV86	23373	TRANS	BIP_PGC3_noukb	DECODE_Specific	-,NA		0.0329341	0.0329341	DECODE	DECODE	0.244885	224.314	Deepression_Wray_tall	NTMT1	Transcriptome	BRAIN DLPFC	MR	PsychENCODE	TwoSampleMR	-0.02	0.02	0.23		35296807	10.1038/s41380-022-01507-9	Deng et all Mol Psychiatry	BRAIN
NTMT1	Q9BV86	23373	TRANS	BIP_PGC3_noukb	DECODE_Specific	-,NA		0.0329341	0.0329341	DECODE	DECODE	0.244885	224.314	SCZ_PGC3	NTMT1	Transcriptome_Transcriptlvel	DLPFC	SMR	CMC+GTEX	SMR	-0.0396129	0.03747	0.290425		35460606	10.1016/j.ajhg.2022.04.004	Jiang eet all Am J Hum Genet	BRAIN
NTMT1	Q9BV86	23373	TRANS	BIP_PGC3_noukb	DECODE_Specific	-,NA		0.0329341	0.0329341	DECODE	DECODE	0.244885	224.314	SCZ.Clozuk.2018	NTMT1	Transcriptome	BRAIN	SMR	PsychENCODE	SMR	0.0808094	0.0416073	0.0521		30545856	10.1126/science.aat8127	Gandal et all science	BRAIN
NTMT1	Q9BV86	23373	TRANS	BIP_PGC3_noukb	DECODE_Specific	-,NA		0.0329341	0.0329341	DECODE	DECODE	0.244885	224.314	BD.PGC.ruderferCell2018	NTMT1	Transcriptome	BRAIN	SMR	PsychENCODE	SMR	0.0893189	0.0628703	0.155409		30545856	10.1126/science.aat8127	Gandal et all science	BRAIN
NTMT1	Q9BV86	23373	TRANS	BIP_PGC3_noukb	DECODE_Specific	-,NA		0.0329341	0.0329341	DECODE	DECODE	0.244885	224.314	SCZ	NTMT1	Proteiome	BLOOD	SMR	eQTLGen	SMR	0.113445	0.0640691	0.0766157		37415601	10.3389/fgene.2023.1191264	Gedik et all Front Genet	BLOOD
NTMT1	Q9BV86	23373	TRANS	BIP_PGC3_noukb	DECODE_Specific	-,NA		0.0329341	0.0329341	DECODE	DECODE	0.244885	224.314	MDD	NTMT1	Proteiome	BLOOD	SMR	eQTLGen	SMR	-0.0325188	0.0358668	0.36459		37415601	10.3389/fgene.2023.1191264	Gedik et all Front Genet	BLOOD
NTMT1	Q9BV86	23373	TRANS	BIP_PGC3_noukb	DECODE_Specific	-,NA		0.0329341	0.0329341	DECODE	DECODE	0.244885	224.314	BIP	NTMT1	Proteiome	BLOOD	SMR	eQTLGen	SMR	0.0942799	0.078415	0.22924		37415601	10.3389/fgene.2023.1191264	Gedik et all Front Genet	BLOOD
NTMT1	Q9BV86	23373	TRANS	BIP_PGC3_noukb	DECODE_Specific	-,NA		0.0329341	0.0329341	DECODE	DECODE	0.244885	224.314	SCZ.Clozuk.2018	NTMT1	Transcriptome	BRAIN	TWAS	PsychENCODE	FUSION	2.04		0.0414		30545856	10.1126/science.aat8127	Gandal et all science	BRAIN
NTMT1	Q9BV86	23373	TRANS	BIP_PGC3_noukb	DECODE_Specific	-,NA		0.0329341	0.0329341	DECODE	DECODE	0.244885	224.314	BD.PGC.ruderferCell2018	NTMT1	Transcriptome	BRAIN	TWAS	PsychENCODE	FUSION	1.452		0.146502		30545856	10.1126/science.aat8127	Gandal et all science	BRAIN
NTMT1	Q9BV86	23373	TRANS	Cognition_Meta	DECODE_Specific	-,NA		0.210223	0.210223	DECODE	DECODE	0.737676	1431.83	Deepression_Wray_tall	NTMT1	Transcriptome	BRAIN DLPFC	MR	PsychENCODE	TwoSampleMR	-0.02	0.02	0.23		35296807	10.1038/s41380-022-01507-9	Deng et all Mol Psychiatry	BRAIN
NTMT1	Q9BV86	23373	TRANS	Cognition_Meta	DECODE_Specific	-,NA		0.210223	0.210223	DECODE	DECODE	0.737676	1431.83	SCZ_PGC3	NTMT1	Transcriptome_Transcriptlvel	DLPFC	SMR	CMC+GTEX	SMR	-0.0396129	0.03747	0.290425		35460606	10.1016/j.ajhg.2022.04.004	Jiang eet all Am J Hum Genet	BRAIN
NTMT1	Q9BV86	23373	TRANS	Cognition_Meta	DECODE_Specific	-,NA		0.210223	0.210223	DECODE	DECODE	0.737676	1431.83	SCZ.Clozuk.2018	NTMT1	Transcriptome	BRAIN	SMR	PsychENCODE	SMR	0.0808094	0.0416073	0.0521		30545856	10.1126/science.aat8127	Gandal et all science	BRAIN
NTMT1	Q9BV86	23373	TRANS	Cognition_Meta	DECODE_Specific	-,NA		0.210223	0.210223	DECODE	DECODE	0.737676	1431.83	BD.PGC.ruderferCell2018	NTMT1	Transcriptome	BRAIN	SMR	PsychENCODE	SMR	0.0893189	0.0628703	0.155409		30545856	10.1126/science.aat8127	Gandal et all science	BRAIN
NTMT1	Q9BV86	23373	TRANS	Cognition_Meta	DECODE_Specific	-,NA		0.210223	0.210223	DECODE	DECODE	0.737676	1431.83	SCZ	NTMT1	Proteiome	BLOOD	SMR	eQTLGen	SMR	0.113445	0.0640691	0.0766157		37415601	10.3389/fgene.2023.1191264	Gedik et all Front Genet	BLOOD
NTMT1	Q9BV86	23373	TRANS	Cognition_Meta	DECODE_Specific	-,NA		0.210223	0.210223	DECODE	DECODE	0.737676	1431.83	MDD	NTMT1	Proteiome	BLOOD	SMR	eQTLGen	SMR	-0.0325188	0.0358668	0.36459		37415601	10.3389/fgene.2023.1191264	Gedik et all Front Genet	BLOOD
NTMT1	Q9BV86	23373	TRANS	Cognition_Meta	DECODE_Specific	-,NA		0.210223	0.210223	DECODE	DECODE	0.737676	1431.83	BIP	NTMT1	Proteiome	BLOOD	SMR	eQTLGen	SMR	0.0942799	0.078415	0.22924		37415601	10.3389/fgene.2023.1191264	Gedik et all Front Genet	BLOOD
NTMT1	Q9BV86	23373	TRANS	Cognition_Meta	DECODE_Specific	-,NA		0.210223	0.210223	DECODE	DECODE	0.737676	1431.83	SCZ.Clozuk.2018	NTMT1	Transcriptome	BRAIN	TWAS	PsychENCODE	FUSION	2.04		0.0414		30545856	10.1126/science.aat8127	Gandal et all science	BRAIN
NTMT1	Q9BV86	23373	TRANS	Cognition_Meta	DECODE_Specific	-,NA		0.210223	0.210223	DECODE	DECODE	0.737676	1431.83	BD.PGC.ruderferCell2018	NTMT1	Transcriptome	BRAIN	TWAS	PsychENCODE	FUSION	1.452		0.146502		30545856	10.1126/science.aat8127	Gandal et all science	BRAIN
NTMT1	Q9BV86	23373	TRANS	Depression_iPSYCH_2023	DECODE_Specific	+,NA		0.049849	0.049849	DECODE	DECODE	1.03198	339.521	Deepression_Wray_tall	NTMT1	Transcriptome	BRAIN DLPFC	MR	PsychENCODE	TwoSampleMR	-0.02	0.02	0.23		35296807	10.1038/s41380-022-01507-9	Deng et all Mol Psychiatry	BRAIN
NTMT1	Q9BV86	23373	TRANS	Depression_iPSYCH_2023	DECODE_Specific	+,NA		0.049849	0.049849	DECODE	DECODE	1.03198	339.521	SCZ_PGC3	NTMT1	Transcriptome_Transcriptlvel	DLPFC	SMR	CMC+GTEX	SMR	-0.0396129	0.03747	0.290425		35460606	10.1016/j.ajhg.2022.04.004	Jiang eet all Am J Hum Genet	BRAIN
NTMT1	Q9BV86	23373	TRANS	Depression_iPSYCH_2023	DECODE_Specific	+,NA		0.049849	0.049849	DECODE	DECODE	1.03198	339.521	SCZ.Clozuk.2018	NTMT1	Transcriptome	BRAIN	SMR	PsychENCODE	SMR	0.0808094	0.0416073	0.0521		30545856	10.1126/science.aat8127	Gandal et all science	BRAIN
NTMT1	Q9BV86	23373	TRANS	Depression_iPSYCH_2023	DECODE_Specific	+,NA		0.049849	0.049849	DECODE	DECODE	1.03198	339.521	BD.PGC.ruderferCell2018	NTMT1	Transcriptome	BRAIN	SMR	PsychENCODE	SMR	0.0893189	0.0628703	0.155409		30545856	10.1126/science.aat8127	Gandal et all science	BRAIN
NTMT1	Q9BV86	23373	TRANS	Depression_iPSYCH_2023	DECODE_Specific	+,NA		0.049849	0.049849	DECODE	DECODE	1.03198	339.521	SCZ	NTMT1	Proteiome	BLOOD	SMR	eQTLGen	SMR	0.113445	0.0640691	0.0766157		37415601	10.3389/fgene.2023.1191264	Gedik et all Front Genet	BLOOD
NTMT1	Q9BV86	23373	TRANS	Depression_iPSYCH_2023	DECODE_Specific	+,NA		0.049849	0.049849	DECODE	DECODE	1.03198	339.521	MDD	NTMT1	Proteiome	BLOOD	SMR	eQTLGen	SMR	-0.0325188	0.0358668	0.36459		37415601	10.3389/fgene.2023.1191264	Gedik et all Front Genet	BLOOD
NTMT1	Q9BV86	23373	TRANS	Depression_iPSYCH_2023	DECODE_Specific	+,NA		0.049849	0.049849	DECODE	DECODE	1.03198	339.521	BIP	NTMT1	Proteiome	BLOOD	SMR	eQTLGen	SMR	0.0942799	0.078415	0.22924		37415601	10.3389/fgene.2023.1191264	Gedik et all Front Genet	BLOOD
NTMT1	Q9BV86	23373	TRANS	Depression_iPSYCH_2023	DECODE_Specific	+,NA		0.049849	0.049849	DECODE	DECODE	1.03198	339.521	SCZ.Clozuk.2018	NTMT1	Transcriptome	BRAIN	TWAS	PsychENCODE	FUSION	2.04		0.0414		30545856	10.1126/science.aat8127	Gandal et all science	BRAIN
NTMT1	Q9BV86	23373	TRANS	Depression_iPSYCH_2023	DECODE_Specific	+,NA		0.049849	0.049849	DECODE	DECODE	1.03198	339.521	BD.PGC.ruderferCell2018	NTMT1	Transcriptome	BRAIN	TWAS	PsychENCODE	FUSION	1.452		0.146502		30545856	10.1126/science.aat8127	Gandal et all science	BRAIN
NTMT1	Q9BV86	23373	TRANS	PGC3_SCZ_NoUKB	DECODE_Specific	-,NA		0.0116673	0.0116673	DECODE	DECODE	0.238637	79.466	Deepression_Wray_tall	NTMT1	Transcriptome	BRAIN DLPFC	MR	PsychENCODE	TwoSampleMR	-0.02	0.02	0.23		35296807	10.1038/s41380-022-01507-9	Deng et all Mol Psychiatry	BRAIN
NTMT1	Q9BV86	23373	TRANS	PGC3_SCZ_NoUKB	DECODE_Specific	-,NA		0.0116673	0.0116673	DECODE	DECODE	0.238637	79.466	SCZ_PGC3	NTMT1	Transcriptome_Transcriptlvel	DLPFC	SMR	CMC+GTEX	SMR	-0.0396129	0.03747	0.290425		35460606	10.1016/j.ajhg.2022.04.004	Jiang eet all Am J Hum Genet	BRAIN
NTMT1	Q9BV86	23373	TRANS	PGC3_SCZ_NoUKB	DECODE_Specific	-,NA		0.0116673	0.0116673	DECODE	DECODE	0.238637	79.466	SCZ.Clozuk.2018	NTMT1	Transcriptome	BRAIN	SMR	PsychENCODE	SMR	0.0808094	0.0416073	0.0521		30545856	10.1126/science.aat8127	Gandal et all science	BRAIN
NTMT1	Q9BV86	23373	TRANS	PGC3_SCZ_NoUKB	DECODE_Specific	-,NA		0.0116673	0.0116673	DECODE	DECODE	0.238637	79.466	BD.PGC.ruderferCell2018	NTMT1	Transcriptome	BRAIN	SMR	PsychENCODE	SMR	0.0893189	0.0628703	0.155409		30545856	10.1126/science.aat8127	Gandal et all science	BRAIN
NTMT1	Q9BV86	23373	TRANS	PGC3_SCZ_NoUKB	DECODE_Specific	-,NA		0.0116673	0.0116673	DECODE	DECODE	0.238637	79.466	SCZ	NTMT1	Proteiome	BLOOD	SMR	eQTLGen	SMR	0.113445	0.0640691	0.0766157		37415601	10.3389/fgene.2023.1191264	Gedik et all Front Genet	BLOOD
NTMT1	Q9BV86	23373	TRANS	PGC3_SCZ_NoUKB	DECODE_Specific	-,NA		0.0116673	0.0116673	DECODE	DECODE	0.238637	79.466	MDD	NTMT1	Proteiome	BLOOD	SMR	eQTLGen	SMR	-0.0325188	0.0358668	0.36459		37415601	10.3389/fgene.2023.1191264	Gedik et all Front Genet	BLOOD
NTMT1	Q9BV86	23373	TRANS	PGC3_SCZ_NoUKB	DECODE_Specific	-,NA		0.0116673	0.0116673	DECODE	DECODE	0.238637	79.466	BIP	NTMT1	Proteiome	BLOOD	SMR	eQTLGen	SMR	0.0942799	0.078415	0.22924		37415601	10.3389/fgene.2023.1191264	Gedik et all Front Genet	BLOOD
NTMT1	Q9BV86	23373	TRANS	PGC3_SCZ_NoUKB	DECODE_Specific	-,NA		0.0116673	0.0116673	DECODE	DECODE	0.238637	79.466	SCZ.Clozuk.2018	NTMT1	Transcriptome	BRAIN	TWAS	PsychENCODE	FUSION	2.04		0.0414		30545856	10.1126/science.aat8127	Gandal et all science	BRAIN
NTMT1	Q9BV86	23373	TRANS	PGC3_SCZ_NoUKB	DECODE_Specific	-,NA		0.0116673	0.0116673	DECODE	DECODE	0.238637	79.466	BD.PGC.ruderferCell2018	NTMT1	Transcriptome	BRAIN	TWAS	PsychENCODE	FUSION	1.452		0.146502		30545856	10.1126/science.aat8127	Gandal et all science	BRAIN
NTN1	O95631	8029	CIS	PGC3_SCZ_NoUKB	DECODE_Specific	-,NA		0.15384	0.15384	DECODE	DECODE	0.723337	575.053	SCZ	NTN1	Proteome	PLASMA	MR	deCODE	TwoSampleMR	-0.0239754	0.028958	0.407706		37085628	10.1007/s00439-023-02562-0	Dang et al Human Genetics	BLOOD
NTN1	O95631	8029	CIS	PGC3_SCZ_NoUKB	DECODE_Specific	-,NA		0.15384	0.15384	DECODE	DECODE	0.723337	575.053	BIP	NTN1	Proteome	PLASMA	MR	deCODE	TwoSampleMR	-0.0272866	0.032281	0.397954		37085628	10.1007/s00439-023-02562-0	Dang et al Human Genetics	BLOOD
NTN1	O95631	8029	CIS	PGC3_SCZ_NoUKB	DECODE_Specific	-,NA		0.15384	0.15384	DECODE	DECODE	0.723337	575.053	MDD	NTN1	Proteome	PLASMA	MR	deCODE	TwoSampleMR	-0.00260953	0.0124136	0.8335		37085628	10.1007/s00439-023-02562-0	Dang et al Human Genetics	BLOOD
NTN1	O95631	8029	CIS	PGC3_SCZ_NoUKB	DECODE_Specific	-,NA		0.15384	0.15384	DECODE	DECODE	0.723337	575.053	Bipolar disorder	NTN1	Proteome	PLASMA	MR	INTERVAL	TwoSampleMR	-0.0416201	0.0248705	0.0942338		36280454	https://doi.org/10.1016/j.biopsych.2022.08.015	Lu et al Biol Psychiatry	BLOOD
NTN1	O95631	8029	CIS	PGC3_SCZ_NoUKB	DECODE_Specific	-,NA		0.15384	0.15384	DECODE	DECODE	0.723337	575.053	Bipolar disorder	NTN1	Proteome	PLASMA	MR	AGES	TwoSampleMR	-0.0512724	0.0306383	0.0942338		36280454	https://doi.org/10.1016/j.biopsych.2022.08.015	Lu et al Biol Psychiatry	BLOOD
NTN1	O95631	8029	CIS	PGC3_SCZ_NoUKB	DECODE_Specific	-,NA		0.15384	0.15384	DECODE	DECODE	0.723337	575.053	Bipolar disorder	NTN1	Proteome	PLASMA	MR	FENLAND	TwoSampleMR	-0.0251157	0.0237033	0.289333		36280454	https://doi.org/10.1016/j.biopsych.2022.08.015	Lu et al Biol Psychiatry	BLOOD
NTN1	O95631	8029	CIS	PGC3_SCZ_NoUKB	DECODE_Specific	-,NA		0.15384	0.15384	DECODE	DECODE	0.723337	575.053	Major depressive disorder	NTN1	Proteome	PLASMA	MR	INTERVAL	TwoSampleMR	0.0044905	0.0117444	0.7022		36280454	https://doi.org/10.1016/j.biopsych.2022.08.015	Lu et al Biol Psychiatry	BLOOD
NTN1	O95631	8029	CIS	PGC3_SCZ_NoUKB	DECODE_Specific	-,NA		0.15384	0.15384	DECODE	DECODE	0.723337	575.053	Major depressive disorder	NTN1	Proteome	PLASMA	MR	AGES	TwoSampleMR	0.00553192	0.0144681	0.7022		36280454	https://doi.org/10.1016/j.biopsych.2022.08.015	Lu et al Biol Psychiatry	BLOOD
NTN1	O95631	8029	CIS	PGC3_SCZ_NoUKB	DECODE_Specific	-,NA		0.15384	0.15384	DECODE	DECODE	0.723337	575.053	Major depressive disorder	NTN1	Proteome	PLASMA	MR	FENLAND	TwoSampleMR	0.00817762	0.00961139	0.394866		36280454	https://doi.org/10.1016/j.biopsych.2022.08.015	Lu et al Biol Psychiatry	BLOOD
NTN1	O95631	8029	CIS	PGC3_SCZ_NoUKB	DECODE_Specific	-,NA		0.15384	0.15384	DECODE	DECODE	0.723337	575.053	Schizophrenia	NTN1	Proteome	PLASMA	MR	INTERVAL	TwoSampleMR	-0.0209032	0.0234888	0.373507		36280454	https://doi.org/10.1016/j.biopsych.2022.08.015	Lu et al Biol Psychiatry	BLOOD
NTN1	O95631	8029	CIS	PGC3_SCZ_NoUKB	DECODE_Specific	-,NA		0.15384	0.15384	DECODE	DECODE	0.723337	575.053	Schizophrenia	NTN1	Proteome	PLASMA	MR	AGES	TwoSampleMR	-0.025751	0.0289362	0.373507		36280454	https://doi.org/10.1016/j.biopsych.2022.08.015	Lu et al Biol Psychiatry	BLOOD
NTN1	O95631	8029	CIS	PGC3_SCZ_NoUKB	DECODE_Specific	-,NA		0.15384	0.15384	DECODE	DECODE	0.723337	575.053	Schizophrenia	NTN1	Proteome	PLASMA	MR	FENLAND	TwoSampleMR	-0.00730191	0.0188379	0.698299		36280454	https://doi.org/10.1016/j.biopsych.2022.08.015	Lu et al Biol Psychiatry	BLOOD
NTN1	O95631	8029	CIS	PGC3_SCZ_NoUKB	DECODE_Specific	-,NA		0.15384	0.15384	DECODE	DECODE	0.723337	575.053	Deepression_Wray_tall	NTN1	Transcriptome	BRAIN DLPFC	MR	PsychENCODE	TwoSampleMR	0.02	0.02	0.295		35296807	10.1038/s41380-022-01507-9	Deng et all Mol Psychiatry	BRAIN
NTN1	O95631	8029	CIS	PGC3_SCZ_NoUKB	DECODE_Specific	-,NA		0.15384	0.15384	DECODE	DECODE	0.723337	575.053	Deepression_Wray_tall	NTN1	Proteiome	BLOOD	MR	AGES	TwoSampleMR	0.01	0.01	0.702		35296807	10.1038/s41380-022-01507-9	Deng et all Mol Psychiatry	BLOOD
NTN1	O95631	8029	CIS	PGC3_SCZ_NoUKB	DECODE_Specific	-,NA		0.15384	0.15384	DECODE	DECODE	0.723337	575.053	SCZ.Clozuk.2018	NTN1	Transcriptome	BRAIN	SMR	PsychENCODE	SMR	-0.0202785	0.0448355	0.651		30545856	10.1126/science.aat8127	Gandal et all science	BRAIN
NTN1	O95631	8029	CIS	PGC3_SCZ_NoUKB	DECODE_Specific	-,NA		0.15384	0.15384	DECODE	DECODE	0.723337	575.053	BD.PGC.ruderferCell2018	NTN1	Transcriptome	BRAIN	SMR	PsychENCODE	SMR	0.0655897	0.0693637	0.344357		30545856	10.1126/science.aat8127	Gandal et all science	BRAIN
NTN1	O95631	8029	CIS	PGC3_SCZ_NoUKB	DECODE_Specific	-,NA		0.15384	0.15384	DECODE	DECODE	0.723337	575.053	SCZ	NTN1	Proteiome	BLOOD	SMR	eQTLGen	SMR	0.0114253	0.0829193	0.890408		37415601	10.3389/fgene.2023.1191264	Gedik et all Front Genet	BLOOD
NTN1	O95631	8029	CIS	PGC3_SCZ_NoUKB	DECODE_Specific	-,NA		0.15384	0.15384	DECODE	DECODE	0.723337	575.053	MDD	NTN1	Proteiome	BRAIN	SMR	BrainMeta	SMR	0.0211382	0.0213354	0.321805		37415601	10.3389/fgene.2023.1191264	Gedik et all Front Genet	BRAIN
NTN1	O95631	8029	CIS	PGC3_SCZ_NoUKB	DECODE_Specific	-,NA		0.15384	0.15384	DECODE	DECODE	0.723337	575.053	BIP	NTN1	Proteiome	BRAIN	SMR	BrainMeta	SMR	0.00590258	0.0457247	0.897287		37415601	10.3389/fgene.2023.1191264	Gedik et all Front Genet	BRAIN
NTN1	O95631	8029	CIS	PGC3_SCZ_NoUKB	DECODE_Specific	-,NA		0.15384	0.15384	DECODE	DECODE	0.723337	575.053	SCZ	NTN1	Proteiome	BRAIN	SMR	BrainMeta	SMR	0.00133547	0.0412936	0.9742		37415601	10.3389/fgene.2023.1191264	Gedik et all Front Genet	BRAIN
NTN1	O95631	8029	CIS	PGC3_SCZ_NoUKB	DECODE_Specific	-,NA		0.15384	0.15384	DECODE	DECODE	0.723337	575.053	MDD	NTN1	Proteiome	BLOOD	SMR	eQTLGen	SMR	-0.0477651	0.0434689	0.27184		37415601	10.3389/fgene.2023.1191264	Gedik et all Front Genet	BLOOD
NTN1	O95631	8029	CIS	PGC3_SCZ_NoUKB	DECODE_Specific	-,NA		0.15384	0.15384	DECODE	DECODE	0.723337	575.053	BIP	NTN1	Proteiome	BLOOD	SMR	eQTLGen	SMR	0.151389	0.0973751	0.120017		37415601	10.3389/fgene.2023.1191264	Gedik et all Front Genet	BLOOD
NTN1	O95631	8029	CIS	PGC3_SCZ_NoUKB	DECODE_Specific	-,NA		0.15384	0.15384	DECODE	DECODE	0.723337	575.053	SCZ	NTN1	Proteiome	BLOOD	SMR	deCODE	SMR	-0.0251318	0.0289036	0.384572		37415601	10.3389/fgene.2023.1191264	Gedik et all Front Genet	BLOOD
NTN1	O95631	8029	CIS	PGC3_SCZ_NoUKB	DECODE_Specific	-,NA		0.15384	0.15384	DECODE	DECODE	0.723337	575.053	MDD	NTN1	Proteiome	BLOOD	SMR	deCODE	SMR	0.00531237	0.01445	0.713144		37415601	10.3389/fgene.2023.1191264	Gedik et all Front Genet	BLOOD
NTN1	O95631	8029	CIS	PGC3_SCZ_NoUKB	DECODE_Specific	-,NA		0.15384	0.15384	DECODE	DECODE	0.723337	575.053	BIP	NTN1	Proteiome	BLOOD	SMR	deCODE	SMR	-0.0503583	0.0306157	0.100001		37415601	10.3389/fgene.2023.1191264	Gedik et all Front Genet	BLOOD
NTN1	O95631	8029	CIS	PGC3_SCZ_NoUKB	DECODE_Specific	-,NA		0.15384	0.15384	DECODE	DECODE	0.723337	575.053	SCZ.Clozuk.2018	NTN1	Transcriptome	BRAIN	TWAS	PsychENCODE	FUSION	-1.23836		0.216		30545856	10.1126/science.aat8127	Gandal et all science	BRAIN
NTN1	O95631	8029	CIS	PGC3_SCZ_NoUKB	DECODE_Specific	-,NA		0.15384	0.15384	DECODE	DECODE	0.723337	575.053	BD.PGC.ruderferCell2018	NTN1	Transcriptome	BRAIN	TWAS	PsychENCODE	FUSION	-0.257		0.797		30545856	10.1126/science.aat8127	Gandal et all science	BRAIN
NTN1	O95631	8029	CIS	BIP_PGC3_noukb	DECODE_Specific	-,NA		0.182575	0.182575	DECODE	DECODE	0.781748	682.466	SCZ	NTN1	Proteome	PLASMA	MR	deCODE	TwoSampleMR	-0.0239754	0.028958	0.407706		37085628	10.1007/s00439-023-02562-0	Dang et al Human Genetics	BLOOD
NTN1	O95631	8029	CIS	BIP_PGC3_noukb	DECODE_Specific	-,NA		0.182575	0.182575	DECODE	DECODE	0.781748	682.466	BIP	NTN1	Proteome	PLASMA	MR	deCODE	TwoSampleMR	-0.0272866	0.032281	0.397954		37085628	10.1007/s00439-023-02562-0	Dang et al Human Genetics	BLOOD
NTN1	O95631	8029	CIS	BIP_PGC3_noukb	DECODE_Specific	-,NA		0.182575	0.182575	DECODE	DECODE	0.781748	682.466	MDD	NTN1	Proteome	PLASMA	MR	deCODE	TwoSampleMR	-0.00260953	0.0124136	0.8335		37085628	10.1007/s00439-023-02562-0	Dang et al Human Genetics	BLOOD
NTN1	O95631	8029	CIS	BIP_PGC3_noukb	DECODE_Specific	-,NA		0.182575	0.182575	DECODE	DECODE	0.781748	682.466	Bipolar disorder	NTN1	Proteome	PLASMA	MR	INTERVAL	TwoSampleMR	-0.0416201	0.0248705	0.0942338		36280454	https://doi.org/10.1016/j.biopsych.2022.08.015	Lu et al Biol Psychiatry	BLOOD
NTN1	O95631	8029	CIS	BIP_PGC3_noukb	DECODE_Specific	-,NA		0.182575	0.182575	DECODE	DECODE	0.781748	682.466	Bipolar disorder	NTN1	Proteome	PLASMA	MR	AGES	TwoSampleMR	-0.0512724	0.0306383	0.0942338		36280454	https://doi.org/10.1016/j.biopsych.2022.08.015	Lu et al Biol Psychiatry	BLOOD
NTN1	O95631	8029	CIS	BIP_PGC3_noukb	DECODE_Specific	-,NA		0.182575	0.182575	DECODE	DECODE	0.781748	682.466	Bipolar disorder	NTN1	Proteome	PLASMA	MR	FENLAND	TwoSampleMR	-0.0251157	0.0237033	0.289333		36280454	https://doi.org/10.1016/j.biopsych.2022.08.015	Lu et al Biol Psychiatry	BLOOD
NTN1	O95631	8029	CIS	BIP_PGC3_noukb	DECODE_Specific	-,NA		0.182575	0.182575	DECODE	DECODE	0.781748	682.466	Major depressive disorder	NTN1	Proteome	PLASMA	MR	INTERVAL	TwoSampleMR	0.0044905	0.0117444	0.7022		36280454	https://doi.org/10.1016/j.biopsych.2022.08.015	Lu et al Biol Psychiatry	BLOOD
NTN1	O95631	8029	CIS	BIP_PGC3_noukb	DECODE_Specific	-,NA		0.182575	0.182575	DECODE	DECODE	0.781748	682.466	Major depressive disorder	NTN1	Proteome	PLASMA	MR	AGES	TwoSampleMR	0.00553192	0.0144681	0.7022		36280454	https://doi.org/10.1016/j.biopsych.2022.08.015	Lu et al Biol Psychiatry	BLOOD
NTN1	O95631	8029	CIS	BIP_PGC3_noukb	DECODE_Specific	-,NA		0.182575	0.182575	DECODE	DECODE	0.781748	682.466	Major depressive disorder	NTN1	Proteome	PLASMA	MR	FENLAND	TwoSampleMR	0.00817762	0.00961139	0.394866		36280454	https://doi.org/10.1016/j.biopsych.2022.08.015	Lu et al Biol Psychiatry	BLOOD
NTN1	O95631	8029	CIS	BIP_PGC3_noukb	DECODE_Specific	-,NA		0.182575	0.182575	DECODE	DECODE	0.781748	682.466	Schizophrenia	NTN1	Proteome	PLASMA	MR	INTERVAL	TwoSampleMR	-0.0209032	0.0234888	0.373507		36280454	https://doi.org/10.1016/j.biopsych.2022.08.015	Lu et al Biol Psychiatry	BLOOD
NTN1	O95631	8029	CIS	BIP_PGC3_noukb	DECODE_Specific	-,NA		0.182575	0.182575	DECODE	DECODE	0.781748	682.466	Schizophrenia	NTN1	Proteome	PLASMA	MR	AGES	TwoSampleMR	-0.025751	0.0289362	0.373507		36280454	https://doi.org/10.1016/j.biopsych.2022.08.015	Lu et al Biol Psychiatry	BLOOD
NTN1	O95631	8029	CIS	BIP_PGC3_noukb	DECODE_Specific	-,NA		0.182575	0.182575	DECODE	DECODE	0.781748	682.466	Schizophrenia	NTN1	Proteome	PLASMA	MR	FENLAND	TwoSampleMR	-0.00730191	0.0188379	0.698299		36280454	https://doi.org/10.1016/j.biopsych.2022.08.015	Lu et al Biol Psychiatry	BLOOD
NTN1	O95631	8029	CIS	BIP_PGC3_noukb	DECODE_Specific	-,NA		0.182575	0.182575	DECODE	DECODE	0.781748	682.466	Deepression_Wray_tall	NTN1	Transcriptome	BRAIN DLPFC	MR	PsychENCODE	TwoSampleMR	0.02	0.02	0.295		35296807	10.1038/s41380-022-01507-9	Deng et all Mol Psychiatry	BRAIN
NTN1	O95631	8029	CIS	BIP_PGC3_noukb	DECODE_Specific	-,NA		0.182575	0.182575	DECODE	DECODE	0.781748	682.466	Deepression_Wray_tall	NTN1	Proteiome	BLOOD	MR	AGES	TwoSampleMR	0.01	0.01	0.702		35296807	10.1038/s41380-022-01507-9	Deng et all Mol Psychiatry	BLOOD
NTN1	O95631	8029	CIS	BIP_PGC3_noukb	DECODE_Specific	-,NA		0.182575	0.182575	DECODE	DECODE	0.781748	682.466	SCZ.Clozuk.2018	NTN1	Transcriptome	BRAIN	SMR	PsychENCODE	SMR	-0.0202785	0.0448355	0.651		30545856	10.1126/science.aat8127	Gandal et all science	BRAIN
NTN1	O95631	8029	CIS	BIP_PGC3_noukb	DECODE_Specific	-,NA		0.182575	0.182575	DECODE	DECODE	0.781748	682.466	BD.PGC.ruderferCell2018	NTN1	Transcriptome	BRAIN	SMR	PsychENCODE	SMR	0.0655897	0.0693637	0.344357		30545856	10.1126/science.aat8127	Gandal et all science	BRAIN
NTN1	O95631	8029	CIS	BIP_PGC3_noukb	DECODE_Specific	-,NA		0.182575	0.182575	DECODE	DECODE	0.781748	682.466	SCZ	NTN1	Proteiome	BLOOD	SMR	eQTLGen	SMR	0.0114253	0.0829193	0.890408		37415601	10.3389/fgene.2023.1191264	Gedik et all Front Genet	BLOOD
NTN1	O95631	8029	CIS	BIP_PGC3_noukb	DECODE_Specific	-,NA		0.182575	0.182575	DECODE	DECODE	0.781748	682.466	MDD	NTN1	Proteiome	BRAIN	SMR	BrainMeta	SMR	0.0211382	0.0213354	0.321805		37415601	10.3389/fgene.2023.1191264	Gedik et all Front Genet	BRAIN
NTN1	O95631	8029	CIS	BIP_PGC3_noukb	DECODE_Specific	-,NA		0.182575	0.182575	DECODE	DECODE	0.781748	682.466	BIP	NTN1	Proteiome	BRAIN	SMR	BrainMeta	SMR	0.00590258	0.0457247	0.897287		37415601	10.3389/fgene.2023.1191264	Gedik et all Front Genet	BRAIN
NTN1	O95631	8029	CIS	BIP_PGC3_noukb	DECODE_Specific	-,NA		0.182575	0.182575	DECODE	DECODE	0.781748	682.466	SCZ	NTN1	Proteiome	BRAIN	SMR	BrainMeta	SMR	0.00133547	0.0412936	0.9742		37415601	10.3389/fgene.2023.1191264	Gedik et all Front Genet	BRAIN
NTN1	O95631	8029	CIS	BIP_PGC3_noukb	DECODE_Specific	-,NA		0.182575	0.182575	DECODE	DECODE	0.781748	682.466	MDD	NTN1	Proteiome	BLOOD	SMR	eQTLGen	SMR	-0.0477651	0.0434689	0.27184		37415601	10.3389/fgene.2023.1191264	Gedik et all Front Genet	BLOOD
NTN1	O95631	8029	CIS	BIP_PGC3_noukb	DECODE_Specific	-,NA		0.182575	0.182575	DECODE	DECODE	0.781748	682.466	BIP	NTN1	Proteiome	BLOOD	SMR	eQTLGen	SMR	0.151389	0.0973751	0.120017		37415601	10.3389/fgene.2023.1191264	Gedik et all Front Genet	BLOOD
NTN1	O95631	8029	CIS	BIP_PGC3_noukb	DECODE_Specific	-,NA		0.182575	0.182575	DECODE	DECODE	0.781748	682.466	SCZ	NTN1	Proteiome	BLOOD	SMR	deCODE	SMR	-0.0251318	0.0289036	0.384572		37415601	10.3389/fgene.2023.1191264	Gedik et all Front Genet	BLOOD
NTN1	O95631	8029	CIS	BIP_PGC3_noukb	DECODE_Specific	-,NA		0.182575	0.182575	DECODE	DECODE	0.781748	682.466	MDD	NTN1	Proteiome	BLOOD	SMR	deCODE	SMR	0.00531237	0.01445	0.713144		37415601	10.3389/fgene.2023.1191264	Gedik et all Front Genet	BLOOD
NTN1	O95631	8029	CIS	BIP_PGC3_noukb	DECODE_Specific	-,NA		0.182575	0.182575	DECODE	DECODE	0.781748	682.466	BIP	NTN1	Proteiome	BLOOD	SMR	deCODE	SMR	-0.0503583	0.0306157	0.100001		37415601	10.3389/fgene.2023.1191264	Gedik et all Front Genet	BLOOD
NTN1	O95631	8029	CIS	BIP_PGC3_noukb	DECODE_Specific	-,NA		0.182575	0.182575	DECODE	DECODE	0.781748	682.466	SCZ.Clozuk.2018	NTN1	Transcriptome	BRAIN	TWAS	PsychENCODE	FUSION	-1.23836		0.216		30545856	10.1126/science.aat8127	Gandal et all science	BRAIN
NTN1	O95631	8029	CIS	BIP_PGC3_noukb	DECODE_Specific	-,NA		0.182575	0.182575	DECODE	DECODE	0.781748	682.466	BD.PGC.ruderferCell2018	NTN1	Transcriptome	BRAIN	TWAS	PsychENCODE	FUSION	-0.257		0.797		30545856	10.1126/science.aat8127	Gandal et all science	BRAIN
NTN1	O95631	8029	CIS	Cognition_Meta	DECODE_Specific	-,NA		0.744465	0.744465	DECODE	DECODE	1.33661	2782.81	SCZ	NTN1	Proteome	PLASMA	MR	deCODE	TwoSampleMR	-0.0239754	0.028958	0.407706		37085628	10.1007/s00439-023-02562-0	Dang et al Human Genetics	BLOOD
NTN1	O95631	8029	CIS	Cognition_Meta	DECODE_Specific	-,NA		0.744465	0.744465	DECODE	DECODE	1.33661	2782.81	BIP	NTN1	Proteome	PLASMA	MR	deCODE	TwoSampleMR	-0.0272866	0.032281	0.397954		37085628	10.1007/s00439-023-02562-0	Dang et al Human Genetics	BLOOD
NTN1	O95631	8029	CIS	Cognition_Meta	DECODE_Specific	-,NA		0.744465	0.744465	DECODE	DECODE	1.33661	2782.81	MDD	NTN1	Proteome	PLASMA	MR	deCODE	TwoSampleMR	-0.00260953	0.0124136	0.8335		37085628	10.1007/s00439-023-02562-0	Dang et al Human Genetics	BLOOD
NTN1	O95631	8029	CIS	Cognition_Meta	DECODE_Specific	-,NA		0.744465	0.744465	DECODE	DECODE	1.33661	2782.81	Bipolar disorder	NTN1	Proteome	PLASMA	MR	INTERVAL	TwoSampleMR	-0.0416201	0.0248705	0.0942338		36280454	https://doi.org/10.1016/j.biopsych.2022.08.015	Lu et al Biol Psychiatry	BLOOD
NTN1	O95631	8029	CIS	Cognition_Meta	DECODE_Specific	-,NA		0.744465	0.744465	DECODE	DECODE	1.33661	2782.81	Bipolar disorder	NTN1	Proteome	PLASMA	MR	AGES	TwoSampleMR	-0.0512724	0.0306383	0.0942338		36280454	https://doi.org/10.1016/j.biopsych.2022.08.015	Lu et al Biol Psychiatry	BLOOD
NTN1	O95631	8029	CIS	Cognition_Meta	DECODE_Specific	-,NA		0.744465	0.744465	DECODE	DECODE	1.33661	2782.81	Bipolar disorder	NTN1	Proteome	PLASMA	MR	FENLAND	TwoSampleMR	-0.0251157	0.0237033	0.289333		36280454	https://doi.org/10.1016/j.biopsych.2022.08.015	Lu et al Biol Psychiatry	BLOOD
NTN1	O95631	8029	CIS	Cognition_Meta	DECODE_Specific	-,NA		0.744465	0.744465	DECODE	DECODE	1.33661	2782.81	Major depressive disorder	NTN1	Proteome	PLASMA	MR	INTERVAL	TwoSampleMR	0.0044905	0.0117444	0.7022		36280454	https://doi.org/10.1016/j.biopsych.2022.08.015	Lu et al Biol Psychiatry	BLOOD
NTN1	O95631	8029	CIS	Cognition_Meta	DECODE_Specific	-,NA		0.744465	0.744465	DECODE	DECODE	1.33661	2782.81	Major depressive disorder	NTN1	Proteome	PLASMA	MR	AGES	TwoSampleMR	0.00553192	0.0144681	0.7022		36280454	https://doi.org/10.1016/j.biopsych.2022.08.015	Lu et al Biol Psychiatry	BLOOD
NTN1	O95631	8029	CIS	Cognition_Meta	DECODE_Specific	-,NA		0.744465	0.744465	DECODE	DECODE	1.33661	2782.81	Major depressive disorder	NTN1	Proteome	PLASMA	MR	FENLAND	TwoSampleMR	0.00817762	0.00961139	0.394866		36280454	https://doi.org/10.1016/j.biopsych.2022.08.015	Lu et al Biol Psychiatry	BLOOD
NTN1	O95631	8029	CIS	Cognition_Meta	DECODE_Specific	-,NA		0.744465	0.744465	DECODE	DECODE	1.33661	2782.81	Schizophrenia	NTN1	Proteome	PLASMA	MR	INTERVAL	TwoSampleMR	-0.0209032	0.0234888	0.373507		36280454	https://doi.org/10.1016/j.biopsych.2022.08.015	Lu et al Biol Psychiatry	BLOOD
NTN1	O95631	8029	CIS	Cognition_Meta	DECODE_Specific	-,NA		0.744465	0.744465	DECODE	DECODE	1.33661	2782.81	Schizophrenia	NTN1	Proteome	PLASMA	MR	AGES	TwoSampleMR	-0.025751	0.0289362	0.373507		36280454	https://doi.org/10.1016/j.biopsych.2022.08.015	Lu et al Biol Psychiatry	BLOOD
NTN1	O95631	8029	CIS	Cognition_Meta	DECODE_Specific	-,NA		0.744465	0.744465	DECODE	DECODE	1.33661	2782.81	Schizophrenia	NTN1	Proteome	PLASMA	MR	FENLAND	TwoSampleMR	-0.00730191	0.0188379	0.698299		36280454	https://doi.org/10.1016/j.biopsych.2022.08.015	Lu et al Biol Psychiatry	BLOOD
NTN1	O95631	8029	CIS	Cognition_Meta	DECODE_Specific	-,NA		0.744465	0.744465	DECODE	DECODE	1.33661	2782.81	Deepression_Wray_tall	NTN1	Transcriptome	BRAIN DLPFC	MR	PsychENCODE	TwoSampleMR	0.02	0.02	0.295		35296807	10.1038/s41380-022-01507-9	Deng et all Mol Psychiatry	BRAIN
NTN1	O95631	8029	CIS	Cognition_Meta	DECODE_Specific	-,NA		0.744465	0.744465	DECODE	DECODE	1.33661	2782.81	Deepression_Wray_tall	NTN1	Proteiome	BLOOD	MR	AGES	TwoSampleMR	0.01	0.01	0.702		35296807	10.1038/s41380-022-01507-9	Deng et all Mol Psychiatry	BLOOD
NTN1	O95631	8029	CIS	Cognition_Meta	DECODE_Specific	-,NA		0.744465	0.744465	DECODE	DECODE	1.33661	2782.81	SCZ.Clozuk.2018	NTN1	Transcriptome	BRAIN	SMR	PsychENCODE	SMR	-0.0202785	0.0448355	0.651		30545856	10.1126/science.aat8127	Gandal et all science	BRAIN
NTN1	O95631	8029	CIS	Cognition_Meta	DECODE_Specific	-,NA		0.744465	0.744465	DECODE	DECODE	1.33661	2782.81	BD.PGC.ruderferCell2018	NTN1	Transcriptome	BRAIN	SMR	PsychENCODE	SMR	0.0655897	0.0693637	0.344357		30545856	10.1126/science.aat8127	Gandal et all science	BRAIN
NTN1	O95631	8029	CIS	Cognition_Meta	DECODE_Specific	-,NA		0.744465	0.744465	DECODE	DECODE	1.33661	2782.81	SCZ	NTN1	Proteiome	BLOOD	SMR	eQTLGen	SMR	0.0114253	0.0829193	0.890408		37415601	10.3389/fgene.2023.1191264	Gedik et all Front Genet	BLOOD
NTN1	O95631	8029	CIS	Cognition_Meta	DECODE_Specific	-,NA		0.744465	0.744465	DECODE	DECODE	1.33661	2782.81	MDD	NTN1	Proteiome	BRAIN	SMR	BrainMeta	SMR	0.0211382	0.0213354	0.321805		37415601	10.3389/fgene.2023.1191264	Gedik et all Front Genet	BRAIN
NTN1	O95631	8029	CIS	Cognition_Meta	DECODE_Specific	-,NA		0.744465	0.744465	DECODE	DECODE	1.33661	2782.81	BIP	NTN1	Proteiome	BRAIN	SMR	BrainMeta	SMR	0.00590258	0.0457247	0.897287		37415601	10.3389/fgene.2023.1191264	Gedik et all Front Genet	BRAIN
NTN1	O95631	8029	CIS	Cognition_Meta	DECODE_Specific	-,NA		0.744465	0.744465	DECODE	DECODE	1.33661	2782.81	SCZ	NTN1	Proteiome	BRAIN	SMR	BrainMeta	SMR	0.00133547	0.0412936	0.9742		37415601	10.3389/fgene.2023.1191264	Gedik et all Front Genet	BRAIN
NTN1	O95631	8029	CIS	Cognition_Meta	DECODE_Specific	-,NA		0.744465	0.744465	DECODE	DECODE	1.33661	2782.81	MDD	NTN1	Proteiome	BLOOD	SMR	eQTLGen	SMR	-0.0477651	0.0434689	0.27184		37415601	10.3389/fgene.2023.1191264	Gedik et all Front Genet	BLOOD
NTN1	O95631	8029	CIS	Cognition_Meta	DECODE_Specific	-,NA		0.744465	0.744465	DECODE	DECODE	1.33661	2782.81	BIP	NTN1	Proteiome	BLOOD	SMR	eQTLGen	SMR	0.151389	0.0973751	0.120017		37415601	10.3389/fgene.2023.1191264	Gedik et all Front Genet	BLOOD
NTN1	O95631	8029	CIS	Cognition_Meta	DECODE_Specific	-,NA		0.744465	0.744465	DECODE	DECODE	1.33661	2782.81	SCZ	NTN1	Proteiome	BLOOD	SMR	deCODE	SMR	-0.0251318	0.0289036	0.384572		37415601	10.3389/fgene.2023.1191264	Gedik et all Front Genet	BLOOD
NTN1	O95631	8029	CIS	Cognition_Meta	DECODE_Specific	-,NA		0.744465	0.744465	DECODE	DECODE	1.33661	2782.81	MDD	NTN1	Proteiome	BLOOD	SMR	deCODE	SMR	0.00531237	0.01445	0.713144		37415601	10.3389/fgene.2023.1191264	Gedik et all Front Genet	BLOOD
NTN1	O95631	8029	CIS	Cognition_Meta	DECODE_Specific	-,NA		0.744465	0.744465	DECODE	DECODE	1.33661	2782.81	BIP	NTN1	Proteiome	BLOOD	SMR	deCODE	SMR	-0.0503583	0.0306157	0.100001		37415601	10.3389/fgene.2023.1191264	Gedik et all Front Genet	BLOOD
NTN1	O95631	8029	CIS	Cognition_Meta	DECODE_Specific	-,NA		0.744465	0.744465	DECODE	DECODE	1.33661	2782.81	SCZ.Clozuk.2018	NTN1	Transcriptome	BRAIN	TWAS	PsychENCODE	FUSION	-1.23836		0.216		30545856	10.1126/science.aat8127	Gandal et all science	BRAIN
NTN1	O95631	8029	CIS	Cognition_Meta	DECODE_Specific	-,NA		0.744465	0.744465	DECODE	DECODE	1.33661	2782.81	BD.PGC.ruderferCell2018	NTN1	Transcriptome	BRAIN	TWAS	PsychENCODE	FUSION	-0.257		0.797		30545856	10.1126/science.aat8127	Gandal et all science	BRAIN
NTN1	O95631	8029	CIS	Depression_iPSYCH_2023	DECODE_Specific	+,NA		0.785368	0.785368	DECODE	DECODE	1.35912	2935.71	SCZ	NTN1	Proteome	PLASMA	MR	deCODE	TwoSampleMR	-0.0239754	0.028958	0.407706		37085628	10.1007/s00439-023-02562-0	Dang et al Human Genetics	BLOOD
NTN1	O95631	8029	CIS	Depression_iPSYCH_2023	DECODE_Specific	+,NA		0.785368	0.785368	DECODE	DECODE	1.35912	2935.71	BIP	NTN1	Proteome	PLASMA	MR	deCODE	TwoSampleMR	-0.0272866	0.032281	0.397954		37085628	10.1007/s00439-023-02562-0	Dang et al Human Genetics	BLOOD
NTN1	O95631	8029	CIS	Depression_iPSYCH_2023	DECODE_Specific	+,NA		0.785368	0.785368	DECODE	DECODE	1.35912	2935.71	MDD	NTN1	Proteome	PLASMA	MR	deCODE	TwoSampleMR	-0.00260953	0.0124136	0.8335		37085628	10.1007/s00439-023-02562-0	Dang et al Human Genetics	BLOOD
NTN1	O95631	8029	CIS	Depression_iPSYCH_2023	DECODE_Specific	+,NA		0.785368	0.785368	DECODE	DECODE	1.35912	2935.71	Bipolar disorder	NTN1	Proteome	PLASMA	MR	INTERVAL	TwoSampleMR	-0.0416201	0.0248705	0.0942338		36280454	https://doi.org/10.1016/j.biopsych.2022.08.015	Lu et al Biol Psychiatry	BLOOD
NTN1	O95631	8029	CIS	Depression_iPSYCH_2023	DECODE_Specific	+,NA		0.785368	0.785368	DECODE	DECODE	1.35912	2935.71	Bipolar disorder	NTN1	Proteome	PLASMA	MR	AGES	TwoSampleMR	-0.0512724	0.0306383	0.0942338		36280454	https://doi.org/10.1016/j.biopsych.2022.08.015	Lu et al Biol Psychiatry	BLOOD
NTN1	O95631	8029	CIS	Depression_iPSYCH_2023	DECODE_Specific	+,NA		0.785368	0.785368	DECODE	DECODE	1.35912	2935.71	Bipolar disorder	NTN1	Proteome	PLASMA	MR	FENLAND	TwoSampleMR	-0.0251157	0.0237033	0.289333		36280454	https://doi.org/10.1016/j.biopsych.2022.08.015	Lu et al Biol Psychiatry	BLOOD
NTN1	O95631	8029	CIS	Depression_iPSYCH_2023	DECODE_Specific	+,NA		0.785368	0.785368	DECODE	DECODE	1.35912	2935.71	Major depressive disorder	NTN1	Proteome	PLASMA	MR	INTERVAL	TwoSampleMR	0.0044905	0.0117444	0.7022		36280454	https://doi.org/10.1016/j.biopsych.2022.08.015	Lu et al Biol Psychiatry	BLOOD
NTN1	O95631	8029	CIS	Depression_iPSYCH_2023	DECODE_Specific	+,NA		0.785368	0.785368	DECODE	DECODE	1.35912	2935.71	Major depressive disorder	NTN1	Proteome	PLASMA	MR	AGES	TwoSampleMR	0.00553192	0.0144681	0.7022		36280454	https://doi.org/10.1016/j.biopsych.2022.08.015	Lu et al Biol Psychiatry	BLOOD
NTN1	O95631	8029	CIS	Depression_iPSYCH_2023	DECODE_Specific	+,NA		0.785368	0.785368	DECODE	DECODE	1.35912	2935.71	Major depressive disorder	NTN1	Proteome	PLASMA	MR	FENLAND	TwoSampleMR	0.00817762	0.00961139	0.394866		36280454	https://doi.org/10.1016/j.biopsych.2022.08.015	Lu et al Biol Psychiatry	BLOOD
NTN1	O95631	8029	CIS	Depression_iPSYCH_2023	DECODE_Specific	+,NA		0.785368	0.785368	DECODE	DECODE	1.35912	2935.71	Schizophrenia	NTN1	Proteome	PLASMA	MR	INTERVAL	TwoSampleMR	-0.0209032	0.0234888	0.373507		36280454	https://doi.org/10.1016/j.biopsych.2022.08.015	Lu et al Biol Psychiatry	BLOOD
NTN1	O95631	8029	CIS	Depression_iPSYCH_2023	DECODE_Specific	+,NA		0.785368	0.785368	DECODE	DECODE	1.35912	2935.71	Schizophrenia	NTN1	Proteome	PLASMA	MR	AGES	TwoSampleMR	-0.025751	0.0289362	0.373507		36280454	https://doi.org/10.1016/j.biopsych.2022.08.015	Lu et al Biol Psychiatry	BLOOD
NTN1	O95631	8029	CIS	Depression_iPSYCH_2023	DECODE_Specific	+,NA		0.785368	0.785368	DECODE	DECODE	1.35912	2935.71	Schizophrenia	NTN1	Proteome	PLASMA	MR	FENLAND	TwoSampleMR	-0.00730191	0.0188379	0.698299		36280454	https://doi.org/10.1016/j.biopsych.2022.08.015	Lu et al Biol Psychiatry	BLOOD
NTN1	O95631	8029	CIS	Depression_iPSYCH_2023	DECODE_Specific	+,NA		0.785368	0.785368	DECODE	DECODE	1.35912	2935.71	Deepression_Wray_tall	NTN1	Transcriptome	BRAIN DLPFC	MR	PsychENCODE	TwoSampleMR	0.02	0.02	0.295		35296807	10.1038/s41380-022-01507-9	Deng et all Mol Psychiatry	BRAIN
NTN1	O95631	8029	CIS	Depression_iPSYCH_2023	DECODE_Specific	+,NA		0.785368	0.785368	DECODE	DECODE	1.35912	2935.71	Deepression_Wray_tall	NTN1	Proteiome	BLOOD	MR	AGES	TwoSampleMR	0.01	0.01	0.702		35296807	10.1038/s41380-022-01507-9	Deng et all Mol Psychiatry	BLOOD
NTN1	O95631	8029	CIS	Depression_iPSYCH_2023	DECODE_Specific	+,NA		0.785368	0.785368	DECODE	DECODE	1.35912	2935.71	SCZ.Clozuk.2018	NTN1	Transcriptome	BRAIN	SMR	PsychENCODE	SMR	-0.0202785	0.0448355	0.651		30545856	10.1126/science.aat8127	Gandal et all science	BRAIN
NTN1	O95631	8029	CIS	Depression_iPSYCH_2023	DECODE_Specific	+,NA		0.785368	0.785368	DECODE	DECODE	1.35912	2935.71	BD.PGC.ruderferCell2018	NTN1	Transcriptome	BRAIN	SMR	PsychENCODE	SMR	0.0655897	0.0693637	0.344357		30545856	10.1126/science.aat8127	Gandal et all science	BRAIN
NTN1	O95631	8029	CIS	Depression_iPSYCH_2023	DECODE_Specific	+,NA		0.785368	0.785368	DECODE	DECODE	1.35912	2935.71	SCZ	NTN1	Proteiome	BLOOD	SMR	eQTLGen	SMR	0.0114253	0.0829193	0.890408		37415601	10.3389/fgene.2023.1191264	Gedik et all Front Genet	BLOOD
NTN1	O95631	8029	CIS	Depression_iPSYCH_2023	DECODE_Specific	+,NA		0.785368	0.785368	DECODE	DECODE	1.35912	2935.71	MDD	NTN1	Proteiome	BRAIN	SMR	BrainMeta	SMR	0.0211382	0.0213354	0.321805		37415601	10.3389/fgene.2023.1191264	Gedik et all Front Genet	BRAIN
NTN1	O95631	8029	CIS	Depression_iPSYCH_2023	DECODE_Specific	+,NA		0.785368	0.785368	DECODE	DECODE	1.35912	2935.71	BIP	NTN1	Proteiome	BRAIN	SMR	BrainMeta	SMR	0.00590258	0.0457247	0.897287		37415601	10.3389/fgene.2023.1191264	Gedik et all Front Genet	BRAIN
NTN1	O95631	8029	CIS	Depression_iPSYCH_2023	DECODE_Specific	+,NA		0.785368	0.785368	DECODE	DECODE	1.35912	2935.71	SCZ	NTN1	Proteiome	BRAIN	SMR	BrainMeta	SMR	0.00133547	0.0412936	0.9742		37415601	10.3389/fgene.2023.1191264	Gedik et all Front Genet	BRAIN
NTN1	O95631	8029	CIS	Depression_iPSYCH_2023	DECODE_Specific	+,NA		0.785368	0.785368	DECODE	DECODE	1.35912	2935.71	MDD	NTN1	Proteiome	BLOOD	SMR	eQTLGen	SMR	-0.0477651	0.0434689	0.27184		37415601	10.3389/fgene.2023.1191264	Gedik et all Front Genet	BLOOD
NTN1	O95631	8029	CIS	Depression_iPSYCH_2023	DECODE_Specific	+,NA		0.785368	0.785368	DECODE	DECODE	1.35912	2935.71	BIP	NTN1	Proteiome	BLOOD	SMR	eQTLGen	SMR	0.151389	0.0973751	0.120017		37415601	10.3389/fgene.2023.1191264	Gedik et all Front Genet	BLOOD
NTN1	O95631	8029	CIS	Depression_iPSYCH_2023	DECODE_Specific	+,NA		0.785368	0.785368	DECODE	DECODE	1.35912	2935.71	SCZ	NTN1	Proteiome	BLOOD	SMR	deCODE	SMR	-0.0251318	0.0289036	0.384572		37415601	10.3389/fgene.2023.1191264	Gedik et all Front Genet	BLOOD
NTN1	O95631	8029	CIS	Depression_iPSYCH_2023	DECODE_Specific	+,NA		0.785368	0.785368	DECODE	DECODE	1.35912	2935.71	MDD	NTN1	Proteiome	BLOOD	SMR	deCODE	SMR	0.00531237	0.01445	0.713144		37415601	10.3389/fgene.2023.1191264	Gedik et all Front Genet	BLOOD
NTN1	O95631	8029	CIS	Depression_iPSYCH_2023	DECODE_Specific	+,NA		0.785368	0.785368	DECODE	DECODE	1.35912	2935.71	BIP	NTN1	Proteiome	BLOOD	SMR	deCODE	SMR	-0.0503583	0.0306157	0.100001		37415601	10.3389/fgene.2023.1191264	Gedik et all Front Genet	BLOOD
NTN1	O95631	8029	CIS	Depression_iPSYCH_2023	DECODE_Specific	+,NA		0.785368	0.785368	DECODE	DECODE	1.35912	2935.71	SCZ.Clozuk.2018	NTN1	Transcriptome	BRAIN	TWAS	PsychENCODE	FUSION	-1.23836		0.216		30545856	10.1126/science.aat8127	Gandal et all science	BRAIN
NTN1	O95631	8029	CIS	Depression_iPSYCH_2023	DECODE_Specific	+,NA		0.785368	0.785368	DECODE	DECODE	1.35912	2935.71	BD.PGC.ruderferCell2018	NTN1	Transcriptome	BRAIN	TWAS	PsychENCODE	FUSION	-0.257		0.797		30545856	10.1126/science.aat8127	Gandal et all science	BRAIN
NTN1	O95631	8029	TRANS	BIP_PGC3_noukb	DECODE_Specific	+,NA		0.895044	0.895044	DECODE	DECODE	1.37115	6096.15	SCZ	NTN1	Proteome	PLASMA	MR	deCODE	TwoSampleMR	-0.0239754	0.028958	0.407706		37085628	10.1007/s00439-023-02562-0	Dang et al Human Genetics	BLOOD
NTN1	O95631	8029	TRANS	BIP_PGC3_noukb	DECODE_Specific	+,NA		0.895044	0.895044	DECODE	DECODE	1.37115	6096.15	BIP	NTN1	Proteome	PLASMA	MR	deCODE	TwoSampleMR	-0.0272866	0.032281	0.397954		37085628	10.1007/s00439-023-02562-0	Dang et al Human Genetics	BLOOD
NTN1	O95631	8029	TRANS	BIP_PGC3_noukb	DECODE_Specific	+,NA		0.895044	0.895044	DECODE	DECODE	1.37115	6096.15	MDD	NTN1	Proteome	PLASMA	MR	deCODE	TwoSampleMR	-0.00260953	0.0124136	0.8335		37085628	10.1007/s00439-023-02562-0	Dang et al Human Genetics	BLOOD
NTN1	O95631	8029	TRANS	BIP_PGC3_noukb	DECODE_Specific	+,NA		0.895044	0.895044	DECODE	DECODE	1.37115	6096.15	Bipolar disorder	NTN1	Proteome	PLASMA	MR	INTERVAL	TwoSampleMR	-0.0416201	0.0248705	0.0942338		36280454	https://doi.org/10.1016/j.biopsych.2022.08.015	Lu et al Biol Psychiatry	BLOOD
NTN1	O95631	8029	TRANS	BIP_PGC3_noukb	DECODE_Specific	+,NA		0.895044	0.895044	DECODE	DECODE	1.37115	6096.15	Bipolar disorder	NTN1	Proteome	PLASMA	MR	AGES	TwoSampleMR	-0.0512724	0.0306383	0.0942338		36280454	https://doi.org/10.1016/j.biopsych.2022.08.015	Lu et al Biol Psychiatry	BLOOD
NTN1	O95631	8029	TRANS	BIP_PGC3_noukb	DECODE_Specific	+,NA		0.895044	0.895044	DECODE	DECODE	1.37115	6096.15	Bipolar disorder	NTN1	Proteome	PLASMA	MR	FENLAND	TwoSampleMR	-0.0251157	0.0237033	0.289333		36280454	https://doi.org/10.1016/j.biopsych.2022.08.015	Lu et al Biol Psychiatry	BLOOD
NTN1	O95631	8029	TRANS	BIP_PGC3_noukb	DECODE_Specific	+,NA		0.895044	0.895044	DECODE	DECODE	1.37115	6096.15	Major depressive disorder	NTN1	Proteome	PLASMA	MR	INTERVAL	TwoSampleMR	0.0044905	0.0117444	0.7022		36280454	https://doi.org/10.1016/j.biopsych.2022.08.015	Lu et al Biol Psychiatry	BLOOD
NTN1	O95631	8029	TRANS	BIP_PGC3_noukb	DECODE_Specific	+,NA		0.895044	0.895044	DECODE	DECODE	1.37115	6096.15	Major depressive disorder	NTN1	Proteome	PLASMA	MR	AGES	TwoSampleMR	0.00553192	0.0144681	0.7022		36280454	https://doi.org/10.1016/j.biopsych.2022.08.015	Lu et al Biol Psychiatry	BLOOD
NTN1	O95631	8029	TRANS	BIP_PGC3_noukb	DECODE_Specific	+,NA		0.895044	0.895044	DECODE	DECODE	1.37115	6096.15	Major depressive disorder	NTN1	Proteome	PLASMA	MR	FENLAND	TwoSampleMR	0.00817762	0.00961139	0.394866		36280454	https://doi.org/10.1016/j.biopsych.2022.08.015	Lu et al Biol Psychiatry	BLOOD
NTN1	O95631	8029	TRANS	BIP_PGC3_noukb	DECODE_Specific	+,NA		0.895044	0.895044	DECODE	DECODE	1.37115	6096.15	Schizophrenia	NTN1	Proteome	PLASMA	MR	INTERVAL	TwoSampleMR	-0.0209032	0.0234888	0.373507		36280454	https://doi.org/10.1016/j.biopsych.2022.08.015	Lu et al Biol Psychiatry	BLOOD
NTN1	O95631	8029	TRANS	BIP_PGC3_noukb	DECODE_Specific	+,NA		0.895044	0.895044	DECODE	DECODE	1.37115	6096.15	Schizophrenia	NTN1	Proteome	PLASMA	MR	AGES	TwoSampleMR	-0.025751	0.0289362	0.373507		36280454	https://doi.org/10.1016/j.biopsych.2022.08.015	Lu et al Biol Psychiatry	BLOOD
NTN1	O95631	8029	TRANS	BIP_PGC3_noukb	DECODE_Specific	+,NA		0.895044	0.895044	DECODE	DECODE	1.37115	6096.15	Schizophrenia	NTN1	Proteome	PLASMA	MR	FENLAND	TwoSampleMR	-0.00730191	0.0188379	0.698299		36280454	https://doi.org/10.1016/j.biopsych.2022.08.015	Lu et al Biol Psychiatry	BLOOD
NTN1	O95631	8029	TRANS	BIP_PGC3_noukb	DECODE_Specific	+,NA		0.895044	0.895044	DECODE	DECODE	1.37115	6096.15	Deepression_Wray_tall	NTN1	Transcriptome	BRAIN DLPFC	MR	PsychENCODE	TwoSampleMR	0.02	0.02	0.295		35296807	10.1038/s41380-022-01507-9	Deng et all Mol Psychiatry	BRAIN
NTN1	O95631	8029	TRANS	BIP_PGC3_noukb	DECODE_Specific	+,NA		0.895044	0.895044	DECODE	DECODE	1.37115	6096.15	Deepression_Wray_tall	NTN1	Proteiome	BLOOD	MR	AGES	TwoSampleMR	0.01	0.01	0.702		35296807	10.1038/s41380-022-01507-9	Deng et all Mol Psychiatry	BLOOD
NTN1	O95631	8029	TRANS	BIP_PGC3_noukb	DECODE_Specific	+,NA		0.895044	0.895044	DECODE	DECODE	1.37115	6096.15	SCZ.Clozuk.2018	NTN1	Transcriptome	BRAIN	SMR	PsychENCODE	SMR	-0.0202785	0.0448355	0.651		30545856	10.1126/science.aat8127	Gandal et all science	BRAIN
NTN1	O95631	8029	TRANS	BIP_PGC3_noukb	DECODE_Specific	+,NA		0.895044	0.895044	DECODE	DECODE	1.37115	6096.15	BD.PGC.ruderferCell2018	NTN1	Transcriptome	BRAIN	SMR	PsychENCODE	SMR	0.0655897	0.0693637	0.344357		30545856	10.1126/science.aat8127	Gandal et all science	BRAIN
NTN1	O95631	8029	TRANS	BIP_PGC3_noukb	DECODE_Specific	+,NA		0.895044	0.895044	DECODE	DECODE	1.37115	6096.15	SCZ	NTN1	Proteiome	BLOOD	SMR	eQTLGen	SMR	0.0114253	0.0829193	0.890408		37415601	10.3389/fgene.2023.1191264	Gedik et all Front Genet	BLOOD
NTN1	O95631	8029	TRANS	BIP_PGC3_noukb	DECODE_Specific	+,NA		0.895044	0.895044	DECODE	DECODE	1.37115	6096.15	MDD	NTN1	Proteiome	BRAIN	SMR	BrainMeta	SMR	0.0211382	0.0213354	0.321805		37415601	10.3389/fgene.2023.1191264	Gedik et all Front Genet	BRAIN
NTN1	O95631	8029	TRANS	BIP_PGC3_noukb	DECODE_Specific	+,NA		0.895044	0.895044	DECODE	DECODE	1.37115	6096.15	BIP	NTN1	Proteiome	BRAIN	SMR	BrainMeta	SMR	0.00590258	0.0457247	0.897287		37415601	10.3389/fgene.2023.1191264	Gedik et all Front Genet	BRAIN
NTN1	O95631	8029	TRANS	BIP_PGC3_noukb	DECODE_Specific	+,NA		0.895044	0.895044	DECODE	DECODE	1.37115	6096.15	SCZ	NTN1	Proteiome	BRAIN	SMR	BrainMeta	SMR	0.00133547	0.0412936	0.9742		37415601	10.3389/fgene.2023.1191264	Gedik et all Front Genet	BRAIN
NTN1	O95631	8029	TRANS	BIP_PGC3_noukb	DECODE_Specific	+,NA		0.895044	0.895044	DECODE	DECODE	1.37115	6096.15	MDD	NTN1	Proteiome	BLOOD	SMR	eQTLGen	SMR	-0.0477651	0.0434689	0.27184		37415601	10.3389/fgene.2023.1191264	Gedik et all Front Genet	BLOOD
NTN1	O95631	8029	TRANS	BIP_PGC3_noukb	DECODE_Specific	+,NA		0.895044	0.895044	DECODE	DECODE	1.37115	6096.15	BIP	NTN1	Proteiome	BLOOD	SMR	eQTLGen	SMR	0.151389	0.0973751	0.120017		37415601	10.3389/fgene.2023.1191264	Gedik et all Front Genet	BLOOD
NTN1	O95631	8029	TRANS	BIP_PGC3_noukb	DECODE_Specific	+,NA		0.895044	0.895044	DECODE	DECODE	1.37115	6096.15	SCZ	NTN1	Proteiome	BLOOD	SMR	deCODE	SMR	-0.0251318	0.0289036	0.384572		37415601	10.3389/fgene.2023.1191264	Gedik et all Front Genet	BLOOD
NTN1	O95631	8029	TRANS	BIP_PGC3_noukb	DECODE_Specific	+,NA		0.895044	0.895044	DECODE	DECODE	1.37115	6096.15	MDD	NTN1	Proteiome	BLOOD	SMR	deCODE	SMR	0.00531237	0.01445	0.713144		37415601	10.3389/fgene.2023.1191264	Gedik et all Front Genet	BLOOD
NTN1	O95631	8029	TRANS	BIP_PGC3_noukb	DECODE_Specific	+,NA		0.895044	0.895044	DECODE	DECODE	1.37115	6096.15	BIP	NTN1	Proteiome	BLOOD	SMR	deCODE	SMR	-0.0503583	0.0306157	0.100001		37415601	10.3389/fgene.2023.1191264	Gedik et all Front Genet	BLOOD
NTN1	O95631	8029	TRANS	BIP_PGC3_noukb	DECODE_Specific	+,NA		0.895044	0.895044	DECODE	DECODE	1.37115	6096.15	SCZ.Clozuk.2018	NTN1	Transcriptome	BRAIN	TWAS	PsychENCODE	FUSION	-1.23836		0.216		30545856	10.1126/science.aat8127	Gandal et all science	BRAIN
NTN1	O95631	8029	TRANS	BIP_PGC3_noukb	DECODE_Specific	+,NA		0.895044	0.895044	DECODE	DECODE	1.37115	6096.15	BD.PGC.ruderferCell2018	NTN1	Transcriptome	BRAIN	TWAS	PsychENCODE	FUSION	-0.257		0.797		30545856	10.1126/science.aat8127	Gandal et all science	BRAIN
NTN1	O95631	8029	TRANS	Cognition_Meta	DECODE_Specific	-,NA		0.415019	0.415019	DECODE	DECODE	0.994614	2826.69	SCZ	NTN1	Proteome	PLASMA	MR	deCODE	TwoSampleMR	-0.0239754	0.028958	0.407706		37085628	10.1007/s00439-023-02562-0	Dang et al Human Genetics	BLOOD
NTN1	O95631	8029	TRANS	Cognition_Meta	DECODE_Specific	-,NA		0.415019	0.415019	DECODE	DECODE	0.994614	2826.69	BIP	NTN1	Proteome	PLASMA	MR	deCODE	TwoSampleMR	-0.0272866	0.032281	0.397954		37085628	10.1007/s00439-023-02562-0	Dang et al Human Genetics	BLOOD
NTN1	O95631	8029	TRANS	Cognition_Meta	DECODE_Specific	-,NA		0.415019	0.415019	DECODE	DECODE	0.994614	2826.69	MDD	NTN1	Proteome	PLASMA	MR	deCODE	TwoSampleMR	-0.00260953	0.0124136	0.8335		37085628	10.1007/s00439-023-02562-0	Dang et al Human Genetics	BLOOD
NTN1	O95631	8029	TRANS	Cognition_Meta	DECODE_Specific	-,NA		0.415019	0.415019	DECODE	DECODE	0.994614	2826.69	Bipolar disorder	NTN1	Proteome	PLASMA	MR	INTERVAL	TwoSampleMR	-0.0416201	0.0248705	0.0942338		36280454	https://doi.org/10.1016/j.biopsych.2022.08.015	Lu et al Biol Psychiatry	BLOOD
NTN1	O95631	8029	TRANS	Cognition_Meta	DECODE_Specific	-,NA		0.415019	0.415019	DECODE	DECODE	0.994614	2826.69	Bipolar disorder	NTN1	Proteome	PLASMA	MR	AGES	TwoSampleMR	-0.0512724	0.0306383	0.0942338		36280454	https://doi.org/10.1016/j.biopsych.2022.08.015	Lu et al Biol Psychiatry	BLOOD
NTN1	O95631	8029	TRANS	Cognition_Meta	DECODE_Specific	-,NA		0.415019	0.415019	DECODE	DECODE	0.994614	2826.69	Bipolar disorder	NTN1	Proteome	PLASMA	MR	FENLAND	TwoSampleMR	-0.0251157	0.0237033	0.289333		36280454	https://doi.org/10.1016/j.biopsych.2022.08.015	Lu et al Biol Psychiatry	BLOOD
NTN1	O95631	8029	TRANS	Cognition_Meta	DECODE_Specific	-,NA		0.415019	0.415019	DECODE	DECODE	0.994614	2826.69	Major depressive disorder	NTN1	Proteome	PLASMA	MR	INTERVAL	TwoSampleMR	0.0044905	0.0117444	0.7022		36280454	https://doi.org/10.1016/j.biopsych.2022.08.015	Lu et al Biol Psychiatry	BLOOD
NTN1	O95631	8029	TRANS	Cognition_Meta	DECODE_Specific	-,NA		0.415019	0.415019	DECODE	DECODE	0.994614	2826.69	Major depressive disorder	NTN1	Proteome	PLASMA	MR	AGES	TwoSampleMR	0.00553192	0.0144681	0.7022		36280454	https://doi.org/10.1016/j.biopsych.2022.08.015	Lu et al Biol Psychiatry	BLOOD
NTN1	O95631	8029	TRANS	Cognition_Meta	DECODE_Specific	-,NA		0.415019	0.415019	DECODE	DECODE	0.994614	2826.69	Major depressive disorder	NTN1	Proteome	PLASMA	MR	FENLAND	TwoSampleMR	0.00817762	0.00961139	0.394866		36280454	https://doi.org/10.1016/j.biopsych.2022.08.015	Lu et al Biol Psychiatry	BLOOD
NTN1	O95631	8029	TRANS	Cognition_Meta	DECODE_Specific	-,NA		0.415019	0.415019	DECODE	DECODE	0.994614	2826.69	Schizophrenia	NTN1	Proteome	PLASMA	MR	INTERVAL	TwoSampleMR	-0.0209032	0.0234888	0.373507		36280454	https://doi.org/10.1016/j.biopsych.2022.08.015	Lu et al Biol Psychiatry	BLOOD
NTN1	O95631	8029	TRANS	Cognition_Meta	DECODE_Specific	-,NA		0.415019	0.415019	DECODE	DECODE	0.994614	2826.69	Schizophrenia	NTN1	Proteome	PLASMA	MR	AGES	TwoSampleMR	-0.025751	0.0289362	0.373507		36280454	https://doi.org/10.1016/j.biopsych.2022.08.015	Lu et al Biol Psychiatry	BLOOD
NTN1	O95631	8029	TRANS	Cognition_Meta	DECODE_Specific	-,NA		0.415019	0.415019	DECODE	DECODE	0.994614	2826.69	Schizophrenia	NTN1	Proteome	PLASMA	MR	FENLAND	TwoSampleMR	-0.00730191	0.0188379	0.698299		36280454	https://doi.org/10.1016/j.biopsych.2022.08.015	Lu et al Biol Psychiatry	BLOOD
NTN1	O95631	8029	TRANS	Cognition_Meta	DECODE_Specific	-,NA		0.415019	0.415019	DECODE	DECODE	0.994614	2826.69	Deepression_Wray_tall	NTN1	Transcriptome	BRAIN DLPFC	MR	PsychENCODE	TwoSampleMR	0.02	0.02	0.295		35296807	10.1038/s41380-022-01507-9	Deng et all Mol Psychiatry	BRAIN
NTN1	O95631	8029	TRANS	Cognition_Meta	DECODE_Specific	-,NA		0.415019	0.415019	DECODE	DECODE	0.994614	2826.69	Deepression_Wray_tall	NTN1	Proteiome	BLOOD	MR	AGES	TwoSampleMR	0.01	0.01	0.702		35296807	10.1038/s41380-022-01507-9	Deng et all Mol Psychiatry	BLOOD
NTN1	O95631	8029	TRANS	Cognition_Meta	DECODE_Specific	-,NA		0.415019	0.415019	DECODE	DECODE	0.994614	2826.69	SCZ.Clozuk.2018	NTN1	Transcriptome	BRAIN	SMR	PsychENCODE	SMR	-0.0202785	0.0448355	0.651		30545856	10.1126/science.aat8127	Gandal et all science	BRAIN
NTN1	O95631	8029	TRANS	Cognition_Meta	DECODE_Specific	-,NA		0.415019	0.415019	DECODE	DECODE	0.994614	2826.69	BD.PGC.ruderferCell2018	NTN1	Transcriptome	BRAIN	SMR	PsychENCODE	SMR	0.0655897	0.0693637	0.344357		30545856	10.1126/science.aat8127	Gandal et all science	BRAIN
NTN1	O95631	8029	TRANS	Cognition_Meta	DECODE_Specific	-,NA		0.415019	0.415019	DECODE	DECODE	0.994614	2826.69	SCZ	NTN1	Proteiome	BLOOD	SMR	eQTLGen	SMR	0.0114253	0.0829193	0.890408		37415601	10.3389/fgene.2023.1191264	Gedik et all Front Genet	BLOOD
NTN1	O95631	8029	TRANS	Cognition_Meta	DECODE_Specific	-,NA		0.415019	0.415019	DECODE	DECODE	0.994614	2826.69	MDD	NTN1	Proteiome	BRAIN	SMR	BrainMeta	SMR	0.0211382	0.0213354	0.321805		37415601	10.3389/fgene.2023.1191264	Gedik et all Front Genet	BRAIN
NTN1	O95631	8029	TRANS	Cognition_Meta	DECODE_Specific	-,NA		0.415019	0.415019	DECODE	DECODE	0.994614	2826.69	BIP	NTN1	Proteiome	BRAIN	SMR	BrainMeta	SMR	0.00590258	0.0457247	0.897287		37415601	10.3389/fgene.2023.1191264	Gedik et all Front Genet	BRAIN
NTN1	O95631	8029	TRANS	Cognition_Meta	DECODE_Specific	-,NA		0.415019	0.415019	DECODE	DECODE	0.994614	2826.69	SCZ	NTN1	Proteiome	BRAIN	SMR	BrainMeta	SMR	0.00133547	0.0412936	0.9742		37415601	10.3389/fgene.2023.1191264	Gedik et all Front Genet	BRAIN
NTN1	O95631	8029	TRANS	Cognition_Meta	DECODE_Specific	-,NA		0.415019	0.415019	DECODE	DECODE	0.994614	2826.69	MDD	NTN1	Proteiome	BLOOD	SMR	eQTLGen	SMR	-0.0477651	0.0434689	0.27184		37415601	10.3389/fgene.2023.1191264	Gedik et all Front Genet	BLOOD
NTN1	O95631	8029	TRANS	Cognition_Meta	DECODE_Specific	-,NA		0.415019	0.415019	DECODE	DECODE	0.994614	2826.69	BIP	NTN1	Proteiome	BLOOD	SMR	eQTLGen	SMR	0.151389	0.0973751	0.120017		37415601	10.3389/fgene.2023.1191264	Gedik et all Front Genet	BLOOD
NTN1	O95631	8029	TRANS	Cognition_Meta	DECODE_Specific	-,NA		0.415019	0.415019	DECODE	DECODE	0.994614	2826.69	SCZ	NTN1	Proteiome	BLOOD	SMR	deCODE	SMR	-0.0251318	0.0289036	0.384572		37415601	10.3389/fgene.2023.1191264	Gedik et all Front Genet	BLOOD
NTN1	O95631	8029	TRANS	Cognition_Meta	DECODE_Specific	-,NA		0.415019	0.415019	DECODE	DECODE	0.994614	2826.69	MDD	NTN1	Proteiome	BLOOD	SMR	deCODE	SMR	0.00531237	0.01445	0.713144		37415601	10.3389/fgene.2023.1191264	Gedik et all Front Genet	BLOOD
NTN1	O95631	8029	TRANS	Cognition_Meta	DECODE_Specific	-,NA		0.415019	0.415019	DECODE	DECODE	0.994614	2826.69	BIP	NTN1	Proteiome	BLOOD	SMR	deCODE	SMR	-0.0503583	0.0306157	0.100001		37415601	10.3389/fgene.2023.1191264	Gedik et all Front Genet	BLOOD
NTN1	O95631	8029	TRANS	Cognition_Meta	DECODE_Specific	-,NA		0.415019	0.415019	DECODE	DECODE	0.994614	2826.69	SCZ.Clozuk.2018	NTN1	Transcriptome	BRAIN	TWAS	PsychENCODE	FUSION	-1.23836		0.216		30545856	10.1126/science.aat8127	Gandal et all science	BRAIN
NTN1	O95631	8029	TRANS	Cognition_Meta	DECODE_Specific	-,NA		0.415019	0.415019	DECODE	DECODE	0.994614	2826.69	BD.PGC.ruderferCell2018	NTN1	Transcriptome	BRAIN	TWAS	PsychENCODE	FUSION	-0.257		0.797		30545856	10.1126/science.aat8127	Gandal et all science	BRAIN
NTN1	O95631	8029	TRANS	Depression_iPSYCH_2023	DECODE_Specific	+,NA		0.539492	0.539492	DECODE	DECODE	1.42477	3674.48	SCZ	NTN1	Proteome	PLASMA	MR	deCODE	TwoSampleMR	-0.0239754	0.028958	0.407706		37085628	10.1007/s00439-023-02562-0	Dang et al Human Genetics	BLOOD
NTN1	O95631	8029	TRANS	Depression_iPSYCH_2023	DECODE_Specific	+,NA		0.539492	0.539492	DECODE	DECODE	1.42477	3674.48	BIP	NTN1	Proteome	PLASMA	MR	deCODE	TwoSampleMR	-0.0272866	0.032281	0.397954		37085628	10.1007/s00439-023-02562-0	Dang et al Human Genetics	BLOOD
NTN1	O95631	8029	TRANS	Depression_iPSYCH_2023	DECODE_Specific	+,NA		0.539492	0.539492	DECODE	DECODE	1.42477	3674.48	MDD	NTN1	Proteome	PLASMA	MR	deCODE	TwoSampleMR	-0.00260953	0.0124136	0.8335		37085628	10.1007/s00439-023-02562-0	Dang et al Human Genetics	BLOOD
NTN1	O95631	8029	TRANS	Depression_iPSYCH_2023	DECODE_Specific	+,NA		0.539492	0.539492	DECODE	DECODE	1.42477	3674.48	Bipolar disorder	NTN1	Proteome	PLASMA	MR	INTERVAL	TwoSampleMR	-0.0416201	0.0248705	0.0942338		36280454	https://doi.org/10.1016/j.biopsych.2022.08.015	Lu et al Biol Psychiatry	BLOOD
NTN1	O95631	8029	TRANS	Depression_iPSYCH_2023	DECODE_Specific	+,NA		0.539492	0.539492	DECODE	DECODE	1.42477	3674.48	Bipolar disorder	NTN1	Proteome	PLASMA	MR	AGES	TwoSampleMR	-0.0512724	0.0306383	0.0942338		36280454	https://doi.org/10.1016/j.biopsych.2022.08.015	Lu et al Biol Psychiatry	BLOOD
NTN1	O95631	8029	TRANS	Depression_iPSYCH_2023	DECODE_Specific	+,NA		0.539492	0.539492	DECODE	DECODE	1.42477	3674.48	Bipolar disorder	NTN1	Proteome	PLASMA	MR	FENLAND	TwoSampleMR	-0.0251157	0.0237033	0.289333		36280454	https://doi.org/10.1016/j.biopsych.2022.08.015	Lu et al Biol Psychiatry	BLOOD
NTN1	O95631	8029	TRANS	Depression_iPSYCH_2023	DECODE_Specific	+,NA		0.539492	0.539492	DECODE	DECODE	1.42477	3674.48	Major depressive disorder	NTN1	Proteome	PLASMA	MR	INTERVAL	TwoSampleMR	0.0044905	0.0117444	0.7022		36280454	https://doi.org/10.1016/j.biopsych.2022.08.015	Lu et al Biol Psychiatry	BLOOD
NTN1	O95631	8029	TRANS	Depression_iPSYCH_2023	DECODE_Specific	+,NA		0.539492	0.539492	DECODE	DECODE	1.42477	3674.48	Major depressive disorder	NTN1	Proteome	PLASMA	MR	AGES	TwoSampleMR	0.00553192	0.0144681	0.7022		36280454	https://doi.org/10.1016/j.biopsych.2022.08.015	Lu et al Biol Psychiatry	BLOOD
NTN1	O95631	8029	TRANS	Depression_iPSYCH_2023	DECODE_Specific	+,NA		0.539492	0.539492	DECODE	DECODE	1.42477	3674.48	Major depressive disorder	NTN1	Proteome	PLASMA	MR	FENLAND	TwoSampleMR	0.00817762	0.00961139	0.394866		36280454	https://doi.org/10.1016/j.biopsych.2022.08.015	Lu et al Biol Psychiatry	BLOOD
NTN1	O95631	8029	TRANS	Depression_iPSYCH_2023	DECODE_Specific	+,NA		0.539492	0.539492	DECODE	DECODE	1.42477	3674.48	Schizophrenia	NTN1	Proteome	PLASMA	MR	INTERVAL	TwoSampleMR	-0.0209032	0.0234888	0.373507		36280454	https://doi.org/10.1016/j.biopsych.2022.08.015	Lu et al Biol Psychiatry	BLOOD
NTN1	O95631	8029	TRANS	Depression_iPSYCH_2023	DECODE_Specific	+,NA		0.539492	0.539492	DECODE	DECODE	1.42477	3674.48	Schizophrenia	NTN1	Proteome	PLASMA	MR	AGES	TwoSampleMR	-0.025751	0.0289362	0.373507		36280454	https://doi.org/10.1016/j.biopsych.2022.08.015	Lu et al Biol Psychiatry	BLOOD
NTN1	O95631	8029	TRANS	Depression_iPSYCH_2023	DECODE_Specific	+,NA		0.539492	0.539492	DECODE	DECODE	1.42477	3674.48	Schizophrenia	NTN1	Proteome	PLASMA	MR	FENLAND	TwoSampleMR	-0.00730191	0.0188379	0.698299		36280454	https://doi.org/10.1016/j.biopsych.2022.08.015	Lu et al Biol Psychiatry	BLOOD
NTN1	O95631	8029	TRANS	Depression_iPSYCH_2023	DECODE_Specific	+,NA		0.539492	0.539492	DECODE	DECODE	1.42477	3674.48	Deepression_Wray_tall	NTN1	Transcriptome	BRAIN DLPFC	MR	PsychENCODE	TwoSampleMR	0.02	0.02	0.295		35296807	10.1038/s41380-022-01507-9	Deng et all Mol Psychiatry	BRAIN
NTN1	O95631	8029	TRANS	Depression_iPSYCH_2023	DECODE_Specific	+,NA		0.539492	0.539492	DECODE	DECODE	1.42477	3674.48	Deepression_Wray_tall	NTN1	Proteiome	BLOOD	MR	AGES	TwoSampleMR	0.01	0.01	0.702		35296807	10.1038/s41380-022-01507-9	Deng et all Mol Psychiatry	BLOOD
NTN1	O95631	8029	TRANS	Depression_iPSYCH_2023	DECODE_Specific	+,NA		0.539492	0.539492	DECODE	DECODE	1.42477	3674.48	SCZ.Clozuk.2018	NTN1	Transcriptome	BRAIN	SMR	PsychENCODE	SMR	-0.0202785	0.0448355	0.651		30545856	10.1126/science.aat8127	Gandal et all science	BRAIN
NTN1	O95631	8029	TRANS	Depression_iPSYCH_2023	DECODE_Specific	+,NA		0.539492	0.539492	DECODE	DECODE	1.42477	3674.48	BD.PGC.ruderferCell2018	NTN1	Transcriptome	BRAIN	SMR	PsychENCODE	SMR	0.0655897	0.0693637	0.344357		30545856	10.1126/science.aat8127	Gandal et all science	BRAIN
NTN1	O95631	8029	TRANS	Depression_iPSYCH_2023	DECODE_Specific	+,NA		0.539492	0.539492	DECODE	DECODE	1.42477	3674.48	SCZ	NTN1	Proteiome	BLOOD	SMR	eQTLGen	SMR	0.0114253	0.0829193	0.890408		37415601	10.3389/fgene.2023.1191264	Gedik et all Front Genet	BLOOD
NTN1	O95631	8029	TRANS	Depression_iPSYCH_2023	DECODE_Specific	+,NA		0.539492	0.539492	DECODE	DECODE	1.42477	3674.48	MDD	NTN1	Proteiome	BRAIN	SMR	BrainMeta	SMR	0.0211382	0.0213354	0.321805		37415601	10.3389/fgene.2023.1191264	Gedik et all Front Genet	BRAIN
NTN1	O95631	8029	TRANS	Depression_iPSYCH_2023	DECODE_Specific	+,NA		0.539492	0.539492	DECODE	DECODE	1.42477	3674.48	BIP	NTN1	Proteiome	BRAIN	SMR	BrainMeta	SMR	0.00590258	0.0457247	0.897287		37415601	10.3389/fgene.2023.1191264	Gedik et all Front Genet	BRAIN
NTN1	O95631	8029	TRANS	Depression_iPSYCH_2023	DECODE_Specific	+,NA		0.539492	0.539492	DECODE	DECODE	1.42477	3674.48	SCZ	NTN1	Proteiome	BRAIN	SMR	BrainMeta	SMR	0.00133547	0.0412936	0.9742		37415601	10.3389/fgene.2023.1191264	Gedik et all Front Genet	BRAIN
NTN1	O95631	8029	TRANS	Depression_iPSYCH_2023	DECODE_Specific	+,NA		0.539492	0.539492	DECODE	DECODE	1.42477	3674.48	MDD	NTN1	Proteiome	BLOOD	SMR	eQTLGen	SMR	-0.0477651	0.0434689	0.27184		37415601	10.3389/fgene.2023.1191264	Gedik et all Front Genet	BLOOD
NTN1	O95631	8029	TRANS	Depression_iPSYCH_2023	DECODE_Specific	+,NA		0.539492	0.539492	DECODE	DECODE	1.42477	3674.48	BIP	NTN1	Proteiome	BLOOD	SMR	eQTLGen	SMR	0.151389	0.0973751	0.120017		37415601	10.3389/fgene.2023.1191264	Gedik et all Front Genet	BLOOD
NTN1	O95631	8029	TRANS	Depression_iPSYCH_2023	DECODE_Specific	+,NA		0.539492	0.539492	DECODE	DECODE	1.42477	3674.48	SCZ	NTN1	Proteiome	BLOOD	SMR	deCODE	SMR	-0.0251318	0.0289036	0.384572		37415601	10.3389/fgene.2023.1191264	Gedik et all Front Genet	BLOOD
NTN1	O95631	8029	TRANS	Depression_iPSYCH_2023	DECODE_Specific	+,NA		0.539492	0.539492	DECODE	DECODE	1.42477	3674.48	MDD	NTN1	Proteiome	BLOOD	SMR	deCODE	SMR	0.00531237	0.01445	0.713144		37415601	10.3389/fgene.2023.1191264	Gedik et all Front Genet	BLOOD
NTN1	O95631	8029	TRANS	Depression_iPSYCH_2023	DECODE_Specific	+,NA		0.539492	0.539492	DECODE	DECODE	1.42477	3674.48	BIP	NTN1	Proteiome	BLOOD	SMR	deCODE	SMR	-0.0503583	0.0306157	0.100001		37415601	10.3389/fgene.2023.1191264	Gedik et all Front Genet	BLOOD
NTN1	O95631	8029	TRANS	Depression_iPSYCH_2023	DECODE_Specific	+,NA		0.539492	0.539492	DECODE	DECODE	1.42477	3674.48	SCZ.Clozuk.2018	NTN1	Transcriptome	BRAIN	TWAS	PsychENCODE	FUSION	-1.23836		0.216		30545856	10.1126/science.aat8127	Gandal et all science	BRAIN
NTN1	O95631	8029	TRANS	Depression_iPSYCH_2023	DECODE_Specific	+,NA		0.539492	0.539492	DECODE	DECODE	1.42477	3674.48	BD.PGC.ruderferCell2018	NTN1	Transcriptome	BRAIN	TWAS	PsychENCODE	FUSION	-0.257		0.797		30545856	10.1126/science.aat8127	Gandal et all science	BRAIN
NTN1	O95631	8029	TRANS	PGC3_SCZ_NoUKB	DECODE_Specific	+,NA		0.608793	0.608793	DECODE	DECODE	1.10691	4146.49	SCZ	NTN1	Proteome	PLASMA	MR	deCODE	TwoSampleMR	-0.0239754	0.028958	0.407706		37085628	10.1007/s00439-023-02562-0	Dang et al Human Genetics	BLOOD
NTN1	O95631	8029	TRANS	PGC3_SCZ_NoUKB	DECODE_Specific	+,NA		0.608793	0.608793	DECODE	DECODE	1.10691	4146.49	BIP	NTN1	Proteome	PLASMA	MR	deCODE	TwoSampleMR	-0.0272866	0.032281	0.397954		37085628	10.1007/s00439-023-02562-0	Dang et al Human Genetics	BLOOD
NTN1	O95631	8029	TRANS	PGC3_SCZ_NoUKB	DECODE_Specific	+,NA		0.608793	0.608793	DECODE	DECODE	1.10691	4146.49	MDD	NTN1	Proteome	PLASMA	MR	deCODE	TwoSampleMR	-0.00260953	0.0124136	0.8335		37085628	10.1007/s00439-023-02562-0	Dang et al Human Genetics	BLOOD
NTN1	O95631	8029	TRANS	PGC3_SCZ_NoUKB	DECODE_Specific	+,NA		0.608793	0.608793	DECODE	DECODE	1.10691	4146.49	Bipolar disorder	NTN1	Proteome	PLASMA	MR	INTERVAL	TwoSampleMR	-0.0416201	0.0248705	0.0942338		36280454	https://doi.org/10.1016/j.biopsych.2022.08.015	Lu et al Biol Psychiatry	BLOOD
NTN1	O95631	8029	TRANS	PGC3_SCZ_NoUKB	DECODE_Specific	+,NA		0.608793	0.608793	DECODE	DECODE	1.10691	4146.49	Bipolar disorder	NTN1	Proteome	PLASMA	MR	AGES	TwoSampleMR	-0.0512724	0.0306383	0.0942338		36280454	https://doi.org/10.1016/j.biopsych.2022.08.015	Lu et al Biol Psychiatry	BLOOD
NTN1	O95631	8029	TRANS	PGC3_SCZ_NoUKB	DECODE_Specific	+,NA		0.608793	0.608793	DECODE	DECODE	1.10691	4146.49	Bipolar disorder	NTN1	Proteome	PLASMA	MR	FENLAND	TwoSampleMR	-0.0251157	0.0237033	0.289333		36280454	https://doi.org/10.1016/j.biopsych.2022.08.015	Lu et al Biol Psychiatry	BLOOD
NTN1	O95631	8029	TRANS	PGC3_SCZ_NoUKB	DECODE_Specific	+,NA		0.608793	0.608793	DECODE	DECODE	1.10691	4146.49	Major depressive disorder	NTN1	Proteome	PLASMA	MR	INTERVAL	TwoSampleMR	0.0044905	0.0117444	0.7022		36280454	https://doi.org/10.1016/j.biopsych.2022.08.015	Lu et al Biol Psychiatry	BLOOD
NTN1	O95631	8029	TRANS	PGC3_SCZ_NoUKB	DECODE_Specific	+,NA		0.608793	0.608793	DECODE	DECODE	1.10691	4146.49	Major depressive disorder	NTN1	Proteome	PLASMA	MR	AGES	TwoSampleMR	0.00553192	0.0144681	0.7022		36280454	https://doi.org/10.1016/j.biopsych.2022.08.015	Lu et al Biol Psychiatry	BLOOD
NTN1	O95631	8029	TRANS	PGC3_SCZ_NoUKB	DECODE_Specific	+,NA		0.608793	0.608793	DECODE	DECODE	1.10691	4146.49	Major depressive disorder	NTN1	Proteome	PLASMA	MR	FENLAND	TwoSampleMR	0.00817762	0.00961139	0.394866		36280454	https://doi.org/10.1016/j.biopsych.2022.08.015	Lu et al Biol Psychiatry	BLOOD
NTN1	O95631	8029	TRANS	PGC3_SCZ_NoUKB	DECODE_Specific	+,NA		0.608793	0.608793	DECODE	DECODE	1.10691	4146.49	Schizophrenia	NTN1	Proteome	PLASMA	MR	INTERVAL	TwoSampleMR	-0.0209032	0.0234888	0.373507		36280454	https://doi.org/10.1016/j.biopsych.2022.08.015	Lu et al Biol Psychiatry	BLOOD
NTN1	O95631	8029	TRANS	PGC3_SCZ_NoUKB	DECODE_Specific	+,NA		0.608793	0.608793	DECODE	DECODE	1.10691	4146.49	Schizophrenia	NTN1	Proteome	PLASMA	MR	AGES	TwoSampleMR	-0.025751	0.0289362	0.373507		36280454	https://doi.org/10.1016/j.biopsych.2022.08.015	Lu et al Biol Psychiatry	BLOOD
NTN1	O95631	8029	TRANS	PGC3_SCZ_NoUKB	DECODE_Specific	+,NA		0.608793	0.608793	DECODE	DECODE	1.10691	4146.49	Schizophrenia	NTN1	Proteome	PLASMA	MR	FENLAND	TwoSampleMR	-0.00730191	0.0188379	0.698299		36280454	https://doi.org/10.1016/j.biopsych.2022.08.015	Lu et al Biol Psychiatry	BLOOD
NTN1	O95631	8029	TRANS	PGC3_SCZ_NoUKB	DECODE_Specific	+,NA		0.608793	0.608793	DECODE	DECODE	1.10691	4146.49	Deepression_Wray_tall	NTN1	Transcriptome	BRAIN DLPFC	MR	PsychENCODE	TwoSampleMR	0.02	0.02	0.295		35296807	10.1038/s41380-022-01507-9	Deng et all Mol Psychiatry	BRAIN
NTN1	O95631	8029	TRANS	PGC3_SCZ_NoUKB	DECODE_Specific	+,NA		0.608793	0.608793	DECODE	DECODE	1.10691	4146.49	Deepression_Wray_tall	NTN1	Proteiome	BLOOD	MR	AGES	TwoSampleMR	0.01	0.01	0.702		35296807	10.1038/s41380-022-01507-9	Deng et all Mol Psychiatry	BLOOD
NTN1	O95631	8029	TRANS	PGC3_SCZ_NoUKB	DECODE_Specific	+,NA		0.608793	0.608793	DECODE	DECODE	1.10691	4146.49	SCZ.Clozuk.2018	NTN1	Transcriptome	BRAIN	SMR	PsychENCODE	SMR	-0.0202785	0.0448355	0.651		30545856	10.1126/science.aat8127	Gandal et all science	BRAIN
NTN1	O95631	8029	TRANS	PGC3_SCZ_NoUKB	DECODE_Specific	+,NA		0.608793	0.608793	DECODE	DECODE	1.10691	4146.49	BD.PGC.ruderferCell2018	NTN1	Transcriptome	BRAIN	SMR	PsychENCODE	SMR	0.0655897	0.0693637	0.344357		30545856	10.1126/science.aat8127	Gandal et all science	BRAIN
NTN1	O95631	8029	TRANS	PGC3_SCZ_NoUKB	DECODE_Specific	+,NA		0.608793	0.608793	DECODE	DECODE	1.10691	4146.49	SCZ	NTN1	Proteiome	BLOOD	SMR	eQTLGen	SMR	0.0114253	0.0829193	0.890408		37415601	10.3389/fgene.2023.1191264	Gedik et all Front Genet	BLOOD
NTN1	O95631	8029	TRANS	PGC3_SCZ_NoUKB	DECODE_Specific	+,NA		0.608793	0.608793	DECODE	DECODE	1.10691	4146.49	MDD	NTN1	Proteiome	BRAIN	SMR	BrainMeta	SMR	0.0211382	0.0213354	0.321805		37415601	10.3389/fgene.2023.1191264	Gedik et all Front Genet	BRAIN
NTN1	O95631	8029	TRANS	PGC3_SCZ_NoUKB	DECODE_Specific	+,NA		0.608793	0.608793	DECODE	DECODE	1.10691	4146.49	BIP	NTN1	Proteiome	BRAIN	SMR	BrainMeta	SMR	0.00590258	0.0457247	0.897287		37415601	10.3389/fgene.2023.1191264	Gedik et all Front Genet	BRAIN
NTN1	O95631	8029	TRANS	PGC3_SCZ_NoUKB	DECODE_Specific	+,NA		0.608793	0.608793	DECODE	DECODE	1.10691	4146.49	SCZ	NTN1	Proteiome	BRAIN	SMR	BrainMeta	SMR	0.00133547	0.0412936	0.9742		37415601	10.3389/fgene.2023.1191264	Gedik et all Front Genet	BRAIN
NTN1	O95631	8029	TRANS	PGC3_SCZ_NoUKB	DECODE_Specific	+,NA		0.608793	0.608793	DECODE	DECODE	1.10691	4146.49	MDD	NTN1	Proteiome	BLOOD	SMR	eQTLGen	SMR	-0.0477651	0.0434689	0.27184		37415601	10.3389/fgene.2023.1191264	Gedik et all Front Genet	BLOOD
NTN1	O95631	8029	TRANS	PGC3_SCZ_NoUKB	DECODE_Specific	+,NA		0.608793	0.608793	DECODE	DECODE	1.10691	4146.49	BIP	NTN1	Proteiome	BLOOD	SMR	eQTLGen	SMR	0.151389	0.0973751	0.120017		37415601	10.3389/fgene.2023.1191264	Gedik et all Front Genet	BLOOD
NTN1	O95631	8029	TRANS	PGC3_SCZ_NoUKB	DECODE_Specific	+,NA		0.608793	0.608793	DECODE	DECODE	1.10691	4146.49	SCZ	NTN1	Proteiome	BLOOD	SMR	deCODE	SMR	-0.0251318	0.0289036	0.384572		37415601	10.3389/fgene.2023.1191264	Gedik et all Front Genet	BLOOD
NTN1	O95631	8029	TRANS	PGC3_SCZ_NoUKB	DECODE_Specific	+,NA		0.608793	0.608793	DECODE	DECODE	1.10691	4146.49	MDD	NTN1	Proteiome	BLOOD	SMR	deCODE	SMR	0.00531237	0.01445	0.713144		37415601	10.3389/fgene.2023.1191264	Gedik et all Front Genet	BLOOD
NTN1	O95631	8029	TRANS	PGC3_SCZ_NoUKB	DECODE_Specific	+,NA		0.608793	0.608793	DECODE	DECODE	1.10691	4146.49	BIP	NTN1	Proteiome	BLOOD	SMR	deCODE	SMR	-0.0503583	0.0306157	0.100001		37415601	10.3389/fgene.2023.1191264	Gedik et all Front Genet	BLOOD
NTN1	O95631	8029	TRANS	PGC3_SCZ_NoUKB	DECODE_Specific	+,NA		0.608793	0.608793	DECODE	DECODE	1.10691	4146.49	SCZ.Clozuk.2018	NTN1	Transcriptome	BRAIN	TWAS	PsychENCODE	FUSION	-1.23836		0.216		30545856	10.1126/science.aat8127	Gandal et all science	BRAIN
NTN1	O95631	8029	TRANS	PGC3_SCZ_NoUKB	DECODE_Specific	+,NA		0.608793	0.608793	DECODE	DECODE	1.10691	4146.49	BD.PGC.ruderferCell2018	NTN1	Transcriptome	BRAIN	TWAS	PsychENCODE	FUSION	-0.257		0.797		30545856	10.1126/science.aat8127	Gandal et all science	BRAIN
NTNG1	Q9Y2I2	23319	CIS	Cognition_Meta	DECODE_Specific	+,NA		0.0838066	0.0838066	DECODE	DECODE	0.622801	313.269	Bipolar disorder	NTNG1	Proteome	PLASMA	MR	INTERVAL	TwoSampleMR	-0.0316723	0.0219124	0.148343		36280454	https://doi.org/10.1016/j.biopsych.2022.08.015	Lu et al Biol Psychiatry	BLOOD
NTNG1	Q9Y2I2	23319	CIS	Cognition_Meta	DECODE_Specific	+,NA		0.0838066	0.0838066	DECODE	DECODE	0.622801	313.269	Bipolar disorder	NTNG1	Proteome	PLASMA	MR	AGES	TwoSampleMR	-0.0258529	0.0178862	0.148343		36280454	https://doi.org/10.1016/j.biopsych.2022.08.015	Lu et al Biol Psychiatry	BLOOD
NTNG1	Q9Y2I2	23319	CIS	Cognition_Meta	DECODE_Specific	+,NA		0.0838066	0.0838066	DECODE	DECODE	0.622801	313.269	Bipolar disorder	NTNG1	Proteome	PLASMA	MR	FENLAND	TwoSampleMR	-0.0224728	0.0155477	0.148343		36280454	https://doi.org/10.1016/j.biopsych.2022.08.015	Lu et al Biol Psychiatry	BLOOD
NTNG1	Q9Y2I2	23319	CIS	Cognition_Meta	DECODE_Specific	+,NA		0.0838066	0.0838066	DECODE	DECODE	0.622801	313.269	Major depressive disorder	NTNG1	Proteome	PLASMA	MR	INTERVAL	TwoSampleMR	-0.00996016	0.0101594	0.326893		36280454	https://doi.org/10.1016/j.biopsych.2022.08.015	Lu et al Biol Psychiatry	BLOOD
NTNG1	Q9Y2I2	23319	CIS	Cognition_Meta	DECODE_Specific	+,NA		0.0838066	0.0838066	DECODE	DECODE	0.622801	313.269	Major depressive disorder	NTNG1	Proteome	PLASMA	MR	AGES	TwoSampleMR	-0.00813008	0.00829268	0.326893		36280454	https://doi.org/10.1016/j.biopsych.2022.08.015	Lu et al Biol Psychiatry	BLOOD
NTNG1	Q9Y2I2	23319	CIS	Cognition_Meta	DECODE_Specific	+,NA		0.0838066	0.0838066	DECODE	DECODE	0.622801	313.269	Major depressive disorder	NTNG1	Proteome	PLASMA	MR	FENLAND	TwoSampleMR	-0.00706714	0.00720848	0.326893		36280454	https://doi.org/10.1016/j.biopsych.2022.08.015	Lu et al Biol Psychiatry	BLOOD
NTNG1	Q9Y2I2	23319	CIS	Cognition_Meta	DECODE_Specific	+,NA		0.0838066	0.0838066	DECODE	DECODE	0.622801	313.269	Schizophrenia	NTNG1	Proteome	PLASMA	MR	INTERVAL	TwoSampleMR	-0.0347647	0.0209163	0.0964964		36280454	https://doi.org/10.1016/j.biopsych.2022.08.015	Lu et al Biol Psychiatry	BLOOD
NTNG1	Q9Y2I2	23319	CIS	Cognition_Meta	DECODE_Specific	+,NA		0.0838066	0.0838066	DECODE	DECODE	0.622801	313.269	Schizophrenia	NTNG1	Proteome	PLASMA	MR	AGES	TwoSampleMR	-0.028377	0.0170732	0.0964964		36280454	https://doi.org/10.1016/j.biopsych.2022.08.015	Lu et al Biol Psychiatry	BLOOD
NTNG1	Q9Y2I2	23319	CIS	Cognition_Meta	DECODE_Specific	+,NA		0.0838066	0.0838066	DECODE	DECODE	0.622801	313.269	Schizophrenia	NTNG1	Proteome	PLASMA	MR	FENLAND	TwoSampleMR	-0.0246669	0.014841	0.0964964		36280454	https://doi.org/10.1016/j.biopsych.2022.08.015	Lu et al Biol Psychiatry	BLOOD
NTNG1	Q9Y2I2	23319	CIS	Cognition_Meta	DECODE_Specific	+,NA		0.0838066	0.0838066	DECODE	DECODE	0.622801	313.269	Deepression_Wray_tall	NTNG1	Proteiome	BLOOD	MR	AGES	TwoSampleMR	-0.01	0.01	0.327		35296807	10.1038/s41380-022-01507-9	Deng et all Mol Psychiatry	BLOOD
NTNG1	Q9Y2I2	23319	CIS	Cognition_Meta	DECODE_Specific	+,NA		0.0838066	0.0838066	DECODE	DECODE	0.622801	313.269	SCZ_PGC3	NTNG1	Transcriptome_Transcriptlvel	DLPFC	SMR	CMC+GTEX	SMR	0.0335564	0.0345183	0.330984		35460606	10.1016/j.ajhg.2022.04.004	Jiang eet all Am J Hum Genet	BRAIN
NTNG1	Q9Y2I2	23319	CIS	Cognition_Meta	DECODE_Specific	+,NA		0.0838066	0.0838066	DECODE	DECODE	0.622801	313.269	SCZ_PGC3	NTNG1	Transcriptome_Transcriptlvel	DLPFC	SMR	CMC+GTEX	SMR	-0.00815342	0.042396	0.847495		35460606	10.1016/j.ajhg.2022.04.004	Jiang eet all Am J Hum Genet	BRAIN
NTNG1	Q9Y2I2	23319	CIS	Cognition_Meta	DECODE_Specific	+,NA		0.0838066	0.0838066	DECODE	DECODE	0.622801	313.269	SCZ	NTNG1	Proteiome	BLOOD	SMR	eQTLGen	SMR	-0.0504191	0.040373	0.211726		37415601	10.3389/fgene.2023.1191264	Gedik et all Front Genet	BLOOD
NTNG1	Q9Y2I2	23319	CIS	Cognition_Meta	DECODE_Specific	+,NA		0.0838066	0.0838066	DECODE	DECODE	0.622801	313.269	MDD	NTNG1	Proteiome	BLOOD	SMR	eQTLGen	SMR	-0.0248163	0.0196048	0.205574		37415601	10.3389/fgene.2023.1191264	Gedik et all Front Genet	BLOOD
NTNG1	Q9Y2I2	23319	CIS	Cognition_Meta	DECODE_Specific	+,NA		0.0838066	0.0838066	DECODE	DECODE	0.622801	313.269	BIP	NTNG1	Proteiome	BLOOD	SMR	eQTLGen	SMR	-0.0653287	0.0421461	0.121129		37415601	10.3389/fgene.2023.1191264	Gedik et all Front Genet	BLOOD
NTNG1	Q9Y2I2	23319	CIS	Cognition_Meta	DECODE_Specific	+,NA		0.0838066	0.0838066	DECODE	DECODE	0.622801	313.269	SCZ	NTNG1	Proteiome	BLOOD	SMR	deCODE	SMR	-0.0263931	0.0158796	0.0964978		37415601	10.3389/fgene.2023.1191264	Gedik et all Front Genet	BLOOD
NTNG1	Q9Y2I2	23319	CIS	Cognition_Meta	DECODE_Specific	+,NA		0.0838066	0.0838066	DECODE	DECODE	0.622801	313.269	MDD	NTNG1	Proteiome	BLOOD	SMR	deCODE	SMR	-0.00756086	0.00771239	0.326912		37415601	10.3389/fgene.2023.1191264	Gedik et all Front Genet	BLOOD
NTNG1	Q9Y2I2	23319	CIS	Cognition_Meta	DECODE_Specific	+,NA		0.0838066	0.0838066	DECODE	DECODE	0.622801	313.269	BIP	NTNG1	Proteiome	BLOOD	SMR	deCODE	SMR	-0.0240428	0.0166353	0.148378		37415601	10.3389/fgene.2023.1191264	Gedik et all Front Genet	BLOOD
NTNG1	Q9Y2I2	23319	CIS	Cognition_Meta	DECODE_Specific	+,NA		0.0838066	0.0838066	DECODE	DECODE	0.622801	313.269	SCZ.Clozuk.2018	NTNG1	Transcriptome	BRAIN	TWAS	PsychENCODE	FUSION	-1.00084		0.317		30545856	10.1126/science.aat8127	Gandal et all science	BRAIN
NTNG1	Q9Y2I2	23319	CIS	Cognition_Meta	DECODE_Specific	+,NA		0.0838066	0.0838066	DECODE	DECODE	0.622801	313.269	BD.PGC.ruderferCell2018	NTNG1	Transcriptome	BRAIN	TWAS	PsychENCODE	FUSION	-1.48203		0.138		30545856	10.1126/science.aat8127	Gandal et all science	BRAIN
NTNG1	Q9Y2I2	23319	CIS	Cognition_Meta	DECODE_Specific	+,NA		0.0838066	0.0838066	DECODE	DECODE	0.622801	313.269	MDD	NTNG1	Transcriptome	Brain	TWAS, Coloc	PsychENCODE	Fusion, Coloc-R			3.09e-06	0.003	34454697	10.1016/j.biopsych.2021.06.022	Liu J	Brain
NTNG1	Q9Y2I2	23319	CIS	PGC3_SCZ_NoUKB	DECODE_Specific	+,NA		0.464134	0.464134	DECODE	DECODE	1.11071	1734.93	Bipolar disorder	NTNG1	Proteome	PLASMA	MR	INTERVAL	TwoSampleMR	-0.0316723	0.0219124	0.148343		36280454	https://doi.org/10.1016/j.biopsych.2022.08.015	Lu et al Biol Psychiatry	BLOOD
NTNG1	Q9Y2I2	23319	CIS	PGC3_SCZ_NoUKB	DECODE_Specific	+,NA		0.464134	0.464134	DECODE	DECODE	1.11071	1734.93	Bipolar disorder	NTNG1	Proteome	PLASMA	MR	AGES	TwoSampleMR	-0.0258529	0.0178862	0.148343		36280454	https://doi.org/10.1016/j.biopsych.2022.08.015	Lu et al Biol Psychiatry	BLOOD
NTNG1	Q9Y2I2	23319	CIS	PGC3_SCZ_NoUKB	DECODE_Specific	+,NA		0.464134	0.464134	DECODE	DECODE	1.11071	1734.93	Bipolar disorder	NTNG1	Proteome	PLASMA	MR	FENLAND	TwoSampleMR	-0.0224728	0.0155477	0.148343		36280454	https://doi.org/10.1016/j.biopsych.2022.08.015	Lu et al Biol Psychiatry	BLOOD
NTNG1	Q9Y2I2	23319	CIS	PGC3_SCZ_NoUKB	DECODE_Specific	+,NA		0.464134	0.464134	DECODE	DECODE	1.11071	1734.93	Major depressive disorder	NTNG1	Proteome	PLASMA	MR	INTERVAL	TwoSampleMR	-0.00996016	0.0101594	0.326893		36280454	https://doi.org/10.1016/j.biopsych.2022.08.015	Lu et al Biol Psychiatry	BLOOD
NTNG1	Q9Y2I2	23319	CIS	PGC3_SCZ_NoUKB	DECODE_Specific	+,NA		0.464134	0.464134	DECODE	DECODE	1.11071	1734.93	Major depressive disorder	NTNG1	Proteome	PLASMA	MR	AGES	TwoSampleMR	-0.00813008	0.00829268	0.326893		36280454	https://doi.org/10.1016/j.biopsych.2022.08.015	Lu et al Biol Psychiatry	BLOOD
NTNG1	Q9Y2I2	23319	CIS	PGC3_SCZ_NoUKB	DECODE_Specific	+,NA		0.464134	0.464134	DECODE	DECODE	1.11071	1734.93	Major depressive disorder	NTNG1	Proteome	PLASMA	MR	FENLAND	TwoSampleMR	-0.00706714	0.00720848	0.326893		36280454	https://doi.org/10.1016/j.biopsych.2022.08.015	Lu et al Biol Psychiatry	BLOOD
NTNG1	Q9Y2I2	23319	CIS	PGC3_SCZ_NoUKB	DECODE_Specific	+,NA		0.464134	0.464134	DECODE	DECODE	1.11071	1734.93	Schizophrenia	NTNG1	Proteome	PLASMA	MR	INTERVAL	TwoSampleMR	-0.0347647	0.0209163	0.0964964		36280454	https://doi.org/10.1016/j.biopsych.2022.08.015	Lu et al Biol Psychiatry	BLOOD
NTNG1	Q9Y2I2	23319	CIS	PGC3_SCZ_NoUKB	DECODE_Specific	+,NA		0.464134	0.464134	DECODE	DECODE	1.11071	1734.93	Schizophrenia	NTNG1	Proteome	PLASMA	MR	AGES	TwoSampleMR	-0.028377	0.0170732	0.0964964		36280454	https://doi.org/10.1016/j.biopsych.2022.08.015	Lu et al Biol Psychiatry	BLOOD
NTNG1	Q9Y2I2	23319	CIS	PGC3_SCZ_NoUKB	DECODE_Specific	+,NA		0.464134	0.464134	DECODE	DECODE	1.11071	1734.93	Schizophrenia	NTNG1	Proteome	PLASMA	MR	FENLAND	TwoSampleMR	-0.0246669	0.014841	0.0964964		36280454	https://doi.org/10.1016/j.biopsych.2022.08.015	Lu et al Biol Psychiatry	BLOOD
NTNG1	Q9Y2I2	23319	CIS	PGC3_SCZ_NoUKB	DECODE_Specific	+,NA		0.464134	0.464134	DECODE	DECODE	1.11071	1734.93	Deepression_Wray_tall	NTNG1	Proteiome	BLOOD	MR	AGES	TwoSampleMR	-0.01	0.01	0.327		35296807	10.1038/s41380-022-01507-9	Deng et all Mol Psychiatry	BLOOD
NTNG1	Q9Y2I2	23319	CIS	PGC3_SCZ_NoUKB	DECODE_Specific	+,NA		0.464134	0.464134	DECODE	DECODE	1.11071	1734.93	SCZ_PGC3	NTNG1	Transcriptome_Transcriptlvel	DLPFC	SMR	CMC+GTEX	SMR	0.0335564	0.0345183	0.330984		35460606	10.1016/j.ajhg.2022.04.004	Jiang eet all Am J Hum Genet	BRAIN
NTNG1	Q9Y2I2	23319	CIS	PGC3_SCZ_NoUKB	DECODE_Specific	+,NA		0.464134	0.464134	DECODE	DECODE	1.11071	1734.93	SCZ_PGC3	NTNG1	Transcriptome_Transcriptlvel	DLPFC	SMR	CMC+GTEX	SMR	-0.00815342	0.042396	0.847495		35460606	10.1016/j.ajhg.2022.04.004	Jiang eet all Am J Hum Genet	BRAIN
NTNG1	Q9Y2I2	23319	CIS	PGC3_SCZ_NoUKB	DECODE_Specific	+,NA		0.464134	0.464134	DECODE	DECODE	1.11071	1734.93	SCZ	NTNG1	Proteiome	BLOOD	SMR	eQTLGen	SMR	-0.0504191	0.040373	0.211726		37415601	10.3389/fgene.2023.1191264	Gedik et all Front Genet	BLOOD
NTNG1	Q9Y2I2	23319	CIS	PGC3_SCZ_NoUKB	DECODE_Specific	+,NA		0.464134	0.464134	DECODE	DECODE	1.11071	1734.93	MDD	NTNG1	Proteiome	BLOOD	SMR	eQTLGen	SMR	-0.0248163	0.0196048	0.205574		37415601	10.3389/fgene.2023.1191264	Gedik et all Front Genet	BLOOD
NTNG1	Q9Y2I2	23319	CIS	PGC3_SCZ_NoUKB	DECODE_Specific	+,NA		0.464134	0.464134	DECODE	DECODE	1.11071	1734.93	BIP	NTNG1	Proteiome	BLOOD	SMR	eQTLGen	SMR	-0.0653287	0.0421461	0.121129		37415601	10.3389/fgene.2023.1191264	Gedik et all Front Genet	BLOOD
NTNG1	Q9Y2I2	23319	CIS	PGC3_SCZ_NoUKB	DECODE_Specific	+,NA		0.464134	0.464134	DECODE	DECODE	1.11071	1734.93	SCZ	NTNG1	Proteiome	BLOOD	SMR	deCODE	SMR	-0.0263931	0.0158796	0.0964978		37415601	10.3389/fgene.2023.1191264	Gedik et all Front Genet	BLOOD
NTNG1	Q9Y2I2	23319	CIS	PGC3_SCZ_NoUKB	DECODE_Specific	+,NA		0.464134	0.464134	DECODE	DECODE	1.11071	1734.93	MDD	NTNG1	Proteiome	BLOOD	SMR	deCODE	SMR	-0.00756086	0.00771239	0.326912		37415601	10.3389/fgene.2023.1191264	Gedik et all Front Genet	BLOOD
NTNG1	Q9Y2I2	23319	CIS	PGC3_SCZ_NoUKB	DECODE_Specific	+,NA		0.464134	0.464134	DECODE	DECODE	1.11071	1734.93	BIP	NTNG1	Proteiome	BLOOD	SMR	deCODE	SMR	-0.0240428	0.0166353	0.148378		37415601	10.3389/fgene.2023.1191264	Gedik et all Front Genet	BLOOD
NTNG1	Q9Y2I2	23319	CIS	PGC3_SCZ_NoUKB	DECODE_Specific	+,NA		0.464134	0.464134	DECODE	DECODE	1.11071	1734.93	SCZ.Clozuk.2018	NTNG1	Transcriptome	BRAIN	TWAS	PsychENCODE	FUSION	-1.00084		0.317		30545856	10.1126/science.aat8127	Gandal et all science	BRAIN
NTNG1	Q9Y2I2	23319	CIS	PGC3_SCZ_NoUKB	DECODE_Specific	+,NA		0.464134	0.464134	DECODE	DECODE	1.11071	1734.93	BD.PGC.ruderferCell2018	NTNG1	Transcriptome	BRAIN	TWAS	PsychENCODE	FUSION	-1.48203		0.138		30545856	10.1126/science.aat8127	Gandal et all science	BRAIN
NTNG1	Q9Y2I2	23319	CIS	PGC3_SCZ_NoUKB	DECODE_Specific	+,NA		0.464134	0.464134	DECODE	DECODE	1.11071	1734.93	MDD	NTNG1	Transcriptome	Brain	TWAS, Coloc	PsychENCODE	Fusion, Coloc-R			3.09e-06	0.003	34454697	10.1016/j.biopsych.2021.06.022	Liu J	Brain
NTNG1	Q9Y2I2	23319	CIS	BIP_PGC3_noukb	DECODE_Specific	-,NA		0.499176	0.499176	DECODE	DECODE	1.13845	1865.92	Bipolar disorder	NTNG1	Proteome	PLASMA	MR	INTERVAL	TwoSampleMR	-0.0316723	0.0219124	0.148343		36280454	https://doi.org/10.1016/j.biopsych.2022.08.015	Lu et al Biol Psychiatry	BLOOD
NTNG1	Q9Y2I2	23319	CIS	BIP_PGC3_noukb	DECODE_Specific	-,NA		0.499176	0.499176	DECODE	DECODE	1.13845	1865.92	Bipolar disorder	NTNG1	Proteome	PLASMA	MR	AGES	TwoSampleMR	-0.0258529	0.0178862	0.148343		36280454	https://doi.org/10.1016/j.biopsych.2022.08.015	Lu et al Biol Psychiatry	BLOOD
NTNG1	Q9Y2I2	23319	CIS	BIP_PGC3_noukb	DECODE_Specific	-,NA		0.499176	0.499176	DECODE	DECODE	1.13845	1865.92	Bipolar disorder	NTNG1	Proteome	PLASMA	MR	FENLAND	TwoSampleMR	-0.0224728	0.0155477	0.148343		36280454	https://doi.org/10.1016/j.biopsych.2022.08.015	Lu et al Biol Psychiatry	BLOOD
NTNG1	Q9Y2I2	23319	CIS	BIP_PGC3_noukb	DECODE_Specific	-,NA		0.499176	0.499176	DECODE	DECODE	1.13845	1865.92	Major depressive disorder	NTNG1	Proteome	PLASMA	MR	INTERVAL	TwoSampleMR	-0.00996016	0.0101594	0.326893		36280454	https://doi.org/10.1016/j.biopsych.2022.08.015	Lu et al Biol Psychiatry	BLOOD
NTNG1	Q9Y2I2	23319	CIS	BIP_PGC3_noukb	DECODE_Specific	-,NA		0.499176	0.499176	DECODE	DECODE	1.13845	1865.92	Major depressive disorder	NTNG1	Proteome	PLASMA	MR	AGES	TwoSampleMR	-0.00813008	0.00829268	0.326893		36280454	https://doi.org/10.1016/j.biopsych.2022.08.015	Lu et al Biol Psychiatry	BLOOD
NTNG1	Q9Y2I2	23319	CIS	BIP_PGC3_noukb	DECODE_Specific	-,NA		0.499176	0.499176	DECODE	DECODE	1.13845	1865.92	Major depressive disorder	NTNG1	Proteome	PLASMA	MR	FENLAND	TwoSampleMR	-0.00706714	0.00720848	0.326893		36280454	https://doi.org/10.1016/j.biopsych.2022.08.015	Lu et al Biol Psychiatry	BLOOD
NTNG1	Q9Y2I2	23319	CIS	BIP_PGC3_noukb	DECODE_Specific	-,NA		0.499176	0.499176	DECODE	DECODE	1.13845	1865.92	Schizophrenia	NTNG1	Proteome	PLASMA	MR	INTERVAL	TwoSampleMR	-0.0347647	0.0209163	0.0964964		36280454	https://doi.org/10.1016/j.biopsych.2022.08.015	Lu et al Biol Psychiatry	BLOOD
NTNG1	Q9Y2I2	23319	CIS	BIP_PGC3_noukb	DECODE_Specific	-,NA		0.499176	0.499176	DECODE	DECODE	1.13845	1865.92	Schizophrenia	NTNG1	Proteome	PLASMA	MR	AGES	TwoSampleMR	-0.028377	0.0170732	0.0964964		36280454	https://doi.org/10.1016/j.biopsych.2022.08.015	Lu et al Biol Psychiatry	BLOOD
NTNG1	Q9Y2I2	23319	CIS	BIP_PGC3_noukb	DECODE_Specific	-,NA		0.499176	0.499176	DECODE	DECODE	1.13845	1865.92	Schizophrenia	NTNG1	Proteome	PLASMA	MR	FENLAND	TwoSampleMR	-0.0246669	0.014841	0.0964964		36280454	https://doi.org/10.1016/j.biopsych.2022.08.015	Lu et al Biol Psychiatry	BLOOD
NTNG1	Q9Y2I2	23319	CIS	BIP_PGC3_noukb	DECODE_Specific	-,NA		0.499176	0.499176	DECODE	DECODE	1.13845	1865.92	Deepression_Wray_tall	NTNG1	Proteiome	BLOOD	MR	AGES	TwoSampleMR	-0.01	0.01	0.327		35296807	10.1038/s41380-022-01507-9	Deng et all Mol Psychiatry	BLOOD
NTNG1	Q9Y2I2	23319	CIS	BIP_PGC3_noukb	DECODE_Specific	-,NA		0.499176	0.499176	DECODE	DECODE	1.13845	1865.92	SCZ_PGC3	NTNG1	Transcriptome_Transcriptlvel	DLPFC	SMR	CMC+GTEX	SMR	0.0335564	0.0345183	0.330984		35460606	10.1016/j.ajhg.2022.04.004	Jiang eet all Am J Hum Genet	BRAIN
NTNG1	Q9Y2I2	23319	CIS	BIP_PGC3_noukb	DECODE_Specific	-,NA		0.499176	0.499176	DECODE	DECODE	1.13845	1865.92	SCZ_PGC3	NTNG1	Transcriptome_Transcriptlvel	DLPFC	SMR	CMC+GTEX	SMR	-0.00815342	0.042396	0.847495		35460606	10.1016/j.ajhg.2022.04.004	Jiang eet all Am J Hum Genet	BRAIN
NTNG1	Q9Y2I2	23319	CIS	BIP_PGC3_noukb	DECODE_Specific	-,NA		0.499176	0.499176	DECODE	DECODE	1.13845	1865.92	SCZ	NTNG1	Proteiome	BLOOD	SMR	eQTLGen	SMR	-0.0504191	0.040373	0.211726		37415601	10.3389/fgene.2023.1191264	Gedik et all Front Genet	BLOOD
NTNG1	Q9Y2I2	23319	CIS	BIP_PGC3_noukb	DECODE_Specific	-,NA		0.499176	0.499176	DECODE	DECODE	1.13845	1865.92	MDD	NTNG1	Proteiome	BLOOD	SMR	eQTLGen	SMR	-0.0248163	0.0196048	0.205574		37415601	10.3389/fgene.2023.1191264	Gedik et all Front Genet	BLOOD
NTNG1	Q9Y2I2	23319	CIS	BIP_PGC3_noukb	DECODE_Specific	-,NA		0.499176	0.499176	DECODE	DECODE	1.13845	1865.92	BIP	NTNG1	Proteiome	BLOOD	SMR	eQTLGen	SMR	-0.0653287	0.0421461	0.121129		37415601	10.3389/fgene.2023.1191264	Gedik et all Front Genet	BLOOD
NTNG1	Q9Y2I2	23319	CIS	BIP_PGC3_noukb	DECODE_Specific	-,NA		0.499176	0.499176	DECODE	DECODE	1.13845	1865.92	SCZ	NTNG1	Proteiome	BLOOD	SMR	deCODE	SMR	-0.0263931	0.0158796	0.0964978		37415601	10.3389/fgene.2023.1191264	Gedik et all Front Genet	BLOOD
NTNG1	Q9Y2I2	23319	CIS	BIP_PGC3_noukb	DECODE_Specific	-,NA		0.499176	0.499176	DECODE	DECODE	1.13845	1865.92	MDD	NTNG1	Proteiome	BLOOD	SMR	deCODE	SMR	-0.00756086	0.00771239	0.326912		37415601	10.3389/fgene.2023.1191264	Gedik et all Front Genet	BLOOD
NTNG1	Q9Y2I2	23319	CIS	BIP_PGC3_noukb	DECODE_Specific	-,NA		0.499176	0.499176	DECODE	DECODE	1.13845	1865.92	BIP	NTNG1	Proteiome	BLOOD	SMR	deCODE	SMR	-0.0240428	0.0166353	0.148378		37415601	10.3389/fgene.2023.1191264	Gedik et all Front Genet	BLOOD
NTNG1	Q9Y2I2	23319	CIS	BIP_PGC3_noukb	DECODE_Specific	-,NA		0.499176	0.499176	DECODE	DECODE	1.13845	1865.92	SCZ.Clozuk.2018	NTNG1	Transcriptome	BRAIN	TWAS	PsychENCODE	FUSION	-1.00084		0.317		30545856	10.1126/science.aat8127	Gandal et all science	BRAIN
NTNG1	Q9Y2I2	23319	CIS	BIP_PGC3_noukb	DECODE_Specific	-,NA		0.499176	0.499176	DECODE	DECODE	1.13845	1865.92	BD.PGC.ruderferCell2018	NTNG1	Transcriptome	BRAIN	TWAS	PsychENCODE	FUSION	-1.48203		0.138		30545856	10.1126/science.aat8127	Gandal et all science	BRAIN
NTNG1	Q9Y2I2	23319	CIS	BIP_PGC3_noukb	DECODE_Specific	-,NA		0.499176	0.499176	DECODE	DECODE	1.13845	1865.92	MDD	NTNG1	Transcriptome	Brain	TWAS, Coloc	PsychENCODE	Fusion, Coloc-R			3.09e-06	0.003	34454697	10.1016/j.biopsych.2021.06.022	Liu J	Brain
NTNG1	Q9Y2I2	23319	CIS	Depression_iPSYCH_2023	DECODE_Specific	+,NA		0.530618	0.530618	DECODE	DECODE	1.2109	1983.45	Bipolar disorder	NTNG1	Proteome	PLASMA	MR	INTERVAL	TwoSampleMR	-0.0316723	0.0219124	0.148343		36280454	https://doi.org/10.1016/j.biopsych.2022.08.015	Lu et al Biol Psychiatry	BLOOD
NTNG1	Q9Y2I2	23319	CIS	Depression_iPSYCH_2023	DECODE_Specific	+,NA		0.530618	0.530618	DECODE	DECODE	1.2109	1983.45	Bipolar disorder	NTNG1	Proteome	PLASMA	MR	AGES	TwoSampleMR	-0.0258529	0.0178862	0.148343		36280454	https://doi.org/10.1016/j.biopsych.2022.08.015	Lu et al Biol Psychiatry	BLOOD
NTNG1	Q9Y2I2	23319	CIS	Depression_iPSYCH_2023	DECODE_Specific	+,NA		0.530618	0.530618	DECODE	DECODE	1.2109	1983.45	Bipolar disorder	NTNG1	Proteome	PLASMA	MR	FENLAND	TwoSampleMR	-0.0224728	0.0155477	0.148343		36280454	https://doi.org/10.1016/j.biopsych.2022.08.015	Lu et al Biol Psychiatry	BLOOD
NTNG1	Q9Y2I2	23319	CIS	Depression_iPSYCH_2023	DECODE_Specific	+,NA		0.530618	0.530618	DECODE	DECODE	1.2109	1983.45	Major depressive disorder	NTNG1	Proteome	PLASMA	MR	INTERVAL	TwoSampleMR	-0.00996016	0.0101594	0.326893		36280454	https://doi.org/10.1016/j.biopsych.2022.08.015	Lu et al Biol Psychiatry	BLOOD
NTNG1	Q9Y2I2	23319	CIS	Depression_iPSYCH_2023	DECODE_Specific	+,NA		0.530618	0.530618	DECODE	DECODE	1.2109	1983.45	Major depressive disorder	NTNG1	Proteome	PLASMA	MR	AGES	TwoSampleMR	-0.00813008	0.00829268	0.326893		36280454	https://doi.org/10.1016/j.biopsych.2022.08.015	Lu et al Biol Psychiatry	BLOOD
NTNG1	Q9Y2I2	23319	CIS	Depression_iPSYCH_2023	DECODE_Specific	+,NA		0.530618	0.530618	DECODE	DECODE	1.2109	1983.45	Major depressive disorder	NTNG1	Proteome	PLASMA	MR	FENLAND	TwoSampleMR	-0.00706714	0.00720848	0.326893		36280454	https://doi.org/10.1016/j.biopsych.2022.08.015	Lu et al Biol Psychiatry	BLOOD
NTNG1	Q9Y2I2	23319	CIS	Depression_iPSYCH_2023	DECODE_Specific	+,NA		0.530618	0.530618	DECODE	DECODE	1.2109	1983.45	Schizophrenia	NTNG1	Proteome	PLASMA	MR	INTERVAL	TwoSampleMR	-0.0347647	0.0209163	0.0964964		36280454	https://doi.org/10.1016/j.biopsych.2022.08.015	Lu et al Biol Psychiatry	BLOOD
NTNG1	Q9Y2I2	23319	CIS	Depression_iPSYCH_2023	DECODE_Specific	+,NA		0.530618	0.530618	DECODE	DECODE	1.2109	1983.45	Schizophrenia	NTNG1	Proteome	PLASMA	MR	AGES	TwoSampleMR	-0.028377	0.0170732	0.0964964		36280454	https://doi.org/10.1016/j.biopsych.2022.08.015	Lu et al Biol Psychiatry	BLOOD
NTNG1	Q9Y2I2	23319	CIS	Depression_iPSYCH_2023	DECODE_Specific	+,NA		0.530618	0.530618	DECODE	DECODE	1.2109	1983.45	Schizophrenia	NTNG1	Proteome	PLASMA	MR	FENLAND	TwoSampleMR	-0.0246669	0.014841	0.0964964		36280454	https://doi.org/10.1016/j.biopsych.2022.08.015	Lu et al Biol Psychiatry	BLOOD
NTNG1	Q9Y2I2	23319	CIS	Depression_iPSYCH_2023	DECODE_Specific	+,NA		0.530618	0.530618	DECODE	DECODE	1.2109	1983.45	Deepression_Wray_tall	NTNG1	Proteiome	BLOOD	MR	AGES	TwoSampleMR	-0.01	0.01	0.327		35296807	10.1038/s41380-022-01507-9	Deng et all Mol Psychiatry	BLOOD
NTNG1	Q9Y2I2	23319	CIS	Depression_iPSYCH_2023	DECODE_Specific	+,NA		0.530618	0.530618	DECODE	DECODE	1.2109	1983.45	SCZ_PGC3	NTNG1	Transcriptome_Transcriptlvel	DLPFC	SMR	CMC+GTEX	SMR	0.0335564	0.0345183	0.330984		35460606	10.1016/j.ajhg.2022.04.004	Jiang eet all Am J Hum Genet	BRAIN
NTNG1	Q9Y2I2	23319	CIS	Depression_iPSYCH_2023	DECODE_Specific	+,NA		0.530618	0.530618	DECODE	DECODE	1.2109	1983.45	SCZ_PGC3	NTNG1	Transcriptome_Transcriptlvel	DLPFC	SMR	CMC+GTEX	SMR	-0.00815342	0.042396	0.847495		35460606	10.1016/j.ajhg.2022.04.004	Jiang eet all Am J Hum Genet	BRAIN
NTNG1	Q9Y2I2	23319	CIS	Depression_iPSYCH_2023	DECODE_Specific	+,NA		0.530618	0.530618	DECODE	DECODE	1.2109	1983.45	SCZ	NTNG1	Proteiome	BLOOD	SMR	eQTLGen	SMR	-0.0504191	0.040373	0.211726		37415601	10.3389/fgene.2023.1191264	Gedik et all Front Genet	BLOOD
NTNG1	Q9Y2I2	23319	CIS	Depression_iPSYCH_2023	DECODE_Specific	+,NA		0.530618	0.530618	DECODE	DECODE	1.2109	1983.45	MDD	NTNG1	Proteiome	BLOOD	SMR	eQTLGen	SMR	-0.0248163	0.0196048	0.205574		37415601	10.3389/fgene.2023.1191264	Gedik et all Front Genet	BLOOD
NTNG1	Q9Y2I2	23319	CIS	Depression_iPSYCH_2023	DECODE_Specific	+,NA		0.530618	0.530618	DECODE	DECODE	1.2109	1983.45	BIP	NTNG1	Proteiome	BLOOD	SMR	eQTLGen	SMR	-0.0653287	0.0421461	0.121129		37415601	10.3389/fgene.2023.1191264	Gedik et all Front Genet	BLOOD
NTNG1	Q9Y2I2	23319	CIS	Depression_iPSYCH_2023	DECODE_Specific	+,NA		0.530618	0.530618	DECODE	DECODE	1.2109	1983.45	SCZ	NTNG1	Proteiome	BLOOD	SMR	deCODE	SMR	-0.0263931	0.0158796	0.0964978		37415601	10.3389/fgene.2023.1191264	Gedik et all Front Genet	BLOOD
NTNG1	Q9Y2I2	23319	CIS	Depression_iPSYCH_2023	DECODE_Specific	+,NA		0.530618	0.530618	DECODE	DECODE	1.2109	1983.45	MDD	NTNG1	Proteiome	BLOOD	SMR	deCODE	SMR	-0.00756086	0.00771239	0.326912		37415601	10.3389/fgene.2023.1191264	Gedik et all Front Genet	BLOOD
NTNG1	Q9Y2I2	23319	CIS	Depression_iPSYCH_2023	DECODE_Specific	+,NA		0.530618	0.530618	DECODE	DECODE	1.2109	1983.45	BIP	NTNG1	Proteiome	BLOOD	SMR	deCODE	SMR	-0.0240428	0.0166353	0.148378		37415601	10.3389/fgene.2023.1191264	Gedik et all Front Genet	BLOOD
NTNG1	Q9Y2I2	23319	CIS	Depression_iPSYCH_2023	DECODE_Specific	+,NA		0.530618	0.530618	DECODE	DECODE	1.2109	1983.45	SCZ.Clozuk.2018	NTNG1	Transcriptome	BRAIN	TWAS	PsychENCODE	FUSION	-1.00084		0.317		30545856	10.1126/science.aat8127	Gandal et all science	BRAIN
NTNG1	Q9Y2I2	23319	CIS	Depression_iPSYCH_2023	DECODE_Specific	+,NA		0.530618	0.530618	DECODE	DECODE	1.2109	1983.45	BD.PGC.ruderferCell2018	NTNG1	Transcriptome	BRAIN	TWAS	PsychENCODE	FUSION	-1.48203		0.138		30545856	10.1126/science.aat8127	Gandal et all science	BRAIN
NTNG1	Q9Y2I2	23319	CIS	Depression_iPSYCH_2023	DECODE_Specific	+,NA		0.530618	0.530618	DECODE	DECODE	1.2109	1983.45	MDD	NTNG1	Transcriptome	Brain	TWAS, Coloc	PsychENCODE	Fusion, Coloc-R			3.09e-06	0.003	34454697	10.1016/j.biopsych.2021.06.022	Liu J	Brain
NTNG1	Q9Y2I2	23319	TRANS	BIP_PGC3_noukb	DECODE_Specific	+,NA		0.156248	0.156248	DECODE	DECODE	0.445833	1064.2	Bipolar disorder	NTNG1	Proteome	PLASMA	MR	INTERVAL	TwoSampleMR	-0.0316723	0.0219124	0.148343		36280454	https://doi.org/10.1016/j.biopsych.2022.08.015	Lu et al Biol Psychiatry	BLOOD
NTNG1	Q9Y2I2	23319	TRANS	BIP_PGC3_noukb	DECODE_Specific	+,NA		0.156248	0.156248	DECODE	DECODE	0.445833	1064.2	Bipolar disorder	NTNG1	Proteome	PLASMA	MR	AGES	TwoSampleMR	-0.0258529	0.0178862	0.148343		36280454	https://doi.org/10.1016/j.biopsych.2022.08.015	Lu et al Biol Psychiatry	BLOOD
NTNG1	Q9Y2I2	23319	TRANS	BIP_PGC3_noukb	DECODE_Specific	+,NA		0.156248	0.156248	DECODE	DECODE	0.445833	1064.2	Bipolar disorder	NTNG1	Proteome	PLASMA	MR	FENLAND	TwoSampleMR	-0.0224728	0.0155477	0.148343		36280454	https://doi.org/10.1016/j.biopsych.2022.08.015	Lu et al Biol Psychiatry	BLOOD
NTNG1	Q9Y2I2	23319	TRANS	BIP_PGC3_noukb	DECODE_Specific	+,NA		0.156248	0.156248	DECODE	DECODE	0.445833	1064.2	Major depressive disorder	NTNG1	Proteome	PLASMA	MR	INTERVAL	TwoSampleMR	-0.00996016	0.0101594	0.326893		36280454	https://doi.org/10.1016/j.biopsych.2022.08.015	Lu et al Biol Psychiatry	BLOOD
NTNG1	Q9Y2I2	23319	TRANS	BIP_PGC3_noukb	DECODE_Specific	+,NA		0.156248	0.156248	DECODE	DECODE	0.445833	1064.2	Major depressive disorder	NTNG1	Proteome	PLASMA	MR	AGES	TwoSampleMR	-0.00813008	0.00829268	0.326893		36280454	https://doi.org/10.1016/j.biopsych.2022.08.015	Lu et al Biol Psychiatry	BLOOD
NTNG1	Q9Y2I2	23319	TRANS	BIP_PGC3_noukb	DECODE_Specific	+,NA		0.156248	0.156248	DECODE	DECODE	0.445833	1064.2	Major depressive disorder	NTNG1	Proteome	PLASMA	MR	FENLAND	TwoSampleMR	-0.00706714	0.00720848	0.326893		36280454	https://doi.org/10.1016/j.biopsych.2022.08.015	Lu et al Biol Psychiatry	BLOOD
NTNG1	Q9Y2I2	23319	TRANS	BIP_PGC3_noukb	DECODE_Specific	+,NA		0.156248	0.156248	DECODE	DECODE	0.445833	1064.2	Schizophrenia	NTNG1	Proteome	PLASMA	MR	INTERVAL	TwoSampleMR	-0.0347647	0.0209163	0.0964964		36280454	https://doi.org/10.1016/j.biopsych.2022.08.015	Lu et al Biol Psychiatry	BLOOD
NTNG1	Q9Y2I2	23319	TRANS	BIP_PGC3_noukb	DECODE_Specific	+,NA		0.156248	0.156248	DECODE	DECODE	0.445833	1064.2	Schizophrenia	NTNG1	Proteome	PLASMA	MR	AGES	TwoSampleMR	-0.028377	0.0170732	0.0964964		36280454	https://doi.org/10.1016/j.biopsych.2022.08.015	Lu et al Biol Psychiatry	BLOOD
NTNG1	Q9Y2I2	23319	TRANS	BIP_PGC3_noukb	DECODE_Specific	+,NA		0.156248	0.156248	DECODE	DECODE	0.445833	1064.2	Schizophrenia	NTNG1	Proteome	PLASMA	MR	FENLAND	TwoSampleMR	-0.0246669	0.014841	0.0964964		36280454	https://doi.org/10.1016/j.biopsych.2022.08.015	Lu et al Biol Psychiatry	BLOOD
NTNG1	Q9Y2I2	23319	TRANS	BIP_PGC3_noukb	DECODE_Specific	+,NA		0.156248	0.156248	DECODE	DECODE	0.445833	1064.2	Deepression_Wray_tall	NTNG1	Proteiome	BLOOD	MR	AGES	TwoSampleMR	-0.01	0.01	0.327		35296807	10.1038/s41380-022-01507-9	Deng et all Mol Psychiatry	BLOOD
NTNG1	Q9Y2I2	23319	TRANS	BIP_PGC3_noukb	DECODE_Specific	+,NA		0.156248	0.156248	DECODE	DECODE	0.445833	1064.2	SCZ_PGC3	NTNG1	Transcriptome_Transcriptlvel	DLPFC	SMR	CMC+GTEX	SMR	0.0335564	0.0345183	0.330984		35460606	10.1016/j.ajhg.2022.04.004	Jiang eet all Am J Hum Genet	BRAIN
NTNG1	Q9Y2I2	23319	TRANS	BIP_PGC3_noukb	DECODE_Specific	+,NA		0.156248	0.156248	DECODE	DECODE	0.445833	1064.2	SCZ_PGC3	NTNG1	Transcriptome_Transcriptlvel	DLPFC	SMR	CMC+GTEX	SMR	-0.00815342	0.042396	0.847495		35460606	10.1016/j.ajhg.2022.04.004	Jiang eet all Am J Hum Genet	BRAIN
NTNG1	Q9Y2I2	23319	TRANS	BIP_PGC3_noukb	DECODE_Specific	+,NA		0.156248	0.156248	DECODE	DECODE	0.445833	1064.2	SCZ	NTNG1	Proteiome	BLOOD	SMR	eQTLGen	SMR	-0.0504191	0.040373	0.211726		37415601	10.3389/fgene.2023.1191264	Gedik et all Front Genet	BLOOD
NTNG1	Q9Y2I2	23319	TRANS	BIP_PGC3_noukb	DECODE_Specific	+,NA		0.156248	0.156248	DECODE	DECODE	0.445833	1064.2	MDD	NTNG1	Proteiome	BLOOD	SMR	eQTLGen	SMR	-0.0248163	0.0196048	0.205574		37415601	10.3389/fgene.2023.1191264	Gedik et all Front Genet	BLOOD
NTNG1	Q9Y2I2	23319	TRANS	BIP_PGC3_noukb	DECODE_Specific	+,NA		0.156248	0.156248	DECODE	DECODE	0.445833	1064.2	BIP	NTNG1	Proteiome	BLOOD	SMR	eQTLGen	SMR	-0.0653287	0.0421461	0.121129		37415601	10.3389/fgene.2023.1191264	Gedik et all Front Genet	BLOOD
NTNG1	Q9Y2I2	23319	TRANS	BIP_PGC3_noukb	DECODE_Specific	+,NA		0.156248	0.156248	DECODE	DECODE	0.445833	1064.2	SCZ	NTNG1	Proteiome	BLOOD	SMR	deCODE	SMR	-0.0263931	0.0158796	0.0964978		37415601	10.3389/fgene.2023.1191264	Gedik et all Front Genet	BLOOD
NTNG1	Q9Y2I2	23319	TRANS	BIP_PGC3_noukb	DECODE_Specific	+,NA		0.156248	0.156248	DECODE	DECODE	0.445833	1064.2	MDD	NTNG1	Proteiome	BLOOD	SMR	deCODE	SMR	-0.00756086	0.00771239	0.326912		37415601	10.3389/fgene.2023.1191264	Gedik et all Front Genet	BLOOD
NTNG1	Q9Y2I2	23319	TRANS	BIP_PGC3_noukb	DECODE_Specific	+,NA		0.156248	0.156248	DECODE	DECODE	0.445833	1064.2	BIP	NTNG1	Proteiome	BLOOD	SMR	deCODE	SMR	-0.0240428	0.0166353	0.148378		37415601	10.3389/fgene.2023.1191264	Gedik et all Front Genet	BLOOD
NTNG1	Q9Y2I2	23319	TRANS	BIP_PGC3_noukb	DECODE_Specific	+,NA		0.156248	0.156248	DECODE	DECODE	0.445833	1064.2	SCZ.Clozuk.2018	NTNG1	Transcriptome	BRAIN	TWAS	PsychENCODE	FUSION	-1.00084		0.317		30545856	10.1126/science.aat8127	Gandal et all science	BRAIN
NTNG1	Q9Y2I2	23319	TRANS	BIP_PGC3_noukb	DECODE_Specific	+,NA		0.156248	0.156248	DECODE	DECODE	0.445833	1064.2	BD.PGC.ruderferCell2018	NTNG1	Transcriptome	BRAIN	TWAS	PsychENCODE	FUSION	-1.48203		0.138		30545856	10.1126/science.aat8127	Gandal et all science	BRAIN
NTNG1	Q9Y2I2	23319	TRANS	BIP_PGC3_noukb	DECODE_Specific	+,NA		0.156248	0.156248	DECODE	DECODE	0.445833	1064.2	MDD	NTNG1	Transcriptome	Brain	TWAS, Coloc	PsychENCODE	Fusion, Coloc-R			3.09e-06	0.003	34454697	10.1016/j.biopsych.2021.06.022	Liu J	Brain
NTNG1	Q9Y2I2	23319	TRANS	Cognition_Meta	DECODE_Specific	+,NA		0.791569	0.791569	DECODE	DECODE	1.33219	5391.37	Bipolar disorder	NTNG1	Proteome	PLASMA	MR	INTERVAL	TwoSampleMR	-0.0316723	0.0219124	0.148343		36280454	https://doi.org/10.1016/j.biopsych.2022.08.015	Lu et al Biol Psychiatry	BLOOD
NTNG1	Q9Y2I2	23319	TRANS	Cognition_Meta	DECODE_Specific	+,NA		0.791569	0.791569	DECODE	DECODE	1.33219	5391.37	Bipolar disorder	NTNG1	Proteome	PLASMA	MR	AGES	TwoSampleMR	-0.0258529	0.0178862	0.148343		36280454	https://doi.org/10.1016/j.biopsych.2022.08.015	Lu et al Biol Psychiatry	BLOOD
NTNG1	Q9Y2I2	23319	TRANS	Cognition_Meta	DECODE_Specific	+,NA		0.791569	0.791569	DECODE	DECODE	1.33219	5391.37	Bipolar disorder	NTNG1	Proteome	PLASMA	MR	FENLAND	TwoSampleMR	-0.0224728	0.0155477	0.148343		36280454	https://doi.org/10.1016/j.biopsych.2022.08.015	Lu et al Biol Psychiatry	BLOOD
NTNG1	Q9Y2I2	23319	TRANS	Cognition_Meta	DECODE_Specific	+,NA		0.791569	0.791569	DECODE	DECODE	1.33219	5391.37	Major depressive disorder	NTNG1	Proteome	PLASMA	MR	INTERVAL	TwoSampleMR	-0.00996016	0.0101594	0.326893		36280454	https://doi.org/10.1016/j.biopsych.2022.08.015	Lu et al Biol Psychiatry	BLOOD
NTNG1	Q9Y2I2	23319	TRANS	Cognition_Meta	DECODE_Specific	+,NA		0.791569	0.791569	DECODE	DECODE	1.33219	5391.37	Major depressive disorder	NTNG1	Proteome	PLASMA	MR	AGES	TwoSampleMR	-0.00813008	0.00829268	0.326893		36280454	https://doi.org/10.1016/j.biopsych.2022.08.015	Lu et al Biol Psychiatry	BLOOD
NTNG1	Q9Y2I2	23319	TRANS	Cognition_Meta	DECODE_Specific	+,NA		0.791569	0.791569	DECODE	DECODE	1.33219	5391.37	Major depressive disorder	NTNG1	Proteome	PLASMA	MR	FENLAND	TwoSampleMR	-0.00706714	0.00720848	0.326893		36280454	https://doi.org/10.1016/j.biopsych.2022.08.015	Lu et al Biol Psychiatry	BLOOD
NTNG1	Q9Y2I2	23319	TRANS	Cognition_Meta	DECODE_Specific	+,NA		0.791569	0.791569	DECODE	DECODE	1.33219	5391.37	Schizophrenia	NTNG1	Proteome	PLASMA	MR	INTERVAL	TwoSampleMR	-0.0347647	0.0209163	0.0964964		36280454	https://doi.org/10.1016/j.biopsych.2022.08.015	Lu et al Biol Psychiatry	BLOOD
NTNG1	Q9Y2I2	23319	TRANS	Cognition_Meta	DECODE_Specific	+,NA		0.791569	0.791569	DECODE	DECODE	1.33219	5391.37	Schizophrenia	NTNG1	Proteome	PLASMA	MR	AGES	TwoSampleMR	-0.028377	0.0170732	0.0964964		36280454	https://doi.org/10.1016/j.biopsych.2022.08.015	Lu et al Biol Psychiatry	BLOOD
NTNG1	Q9Y2I2	23319	TRANS	Cognition_Meta	DECODE_Specific	+,NA		0.791569	0.791569	DECODE	DECODE	1.33219	5391.37	Schizophrenia	NTNG1	Proteome	PLASMA	MR	FENLAND	TwoSampleMR	-0.0246669	0.014841	0.0964964		36280454	https://doi.org/10.1016/j.biopsych.2022.08.015	Lu et al Biol Psychiatry	BLOOD
NTNG1	Q9Y2I2	23319	TRANS	Cognition_Meta	DECODE_Specific	+,NA		0.791569	0.791569	DECODE	DECODE	1.33219	5391.37	Deepression_Wray_tall	NTNG1	Proteiome	BLOOD	MR	AGES	TwoSampleMR	-0.01	0.01	0.327		35296807	10.1038/s41380-022-01507-9	Deng et all Mol Psychiatry	BLOOD
NTNG1	Q9Y2I2	23319	TRANS	Cognition_Meta	DECODE_Specific	+,NA		0.791569	0.791569	DECODE	DECODE	1.33219	5391.37	SCZ_PGC3	NTNG1	Transcriptome_Transcriptlvel	DLPFC	SMR	CMC+GTEX	SMR	0.0335564	0.0345183	0.330984		35460606	10.1016/j.ajhg.2022.04.004	Jiang eet all Am J Hum Genet	BRAIN
NTNG1	Q9Y2I2	23319	TRANS	Cognition_Meta	DECODE_Specific	+,NA		0.791569	0.791569	DECODE	DECODE	1.33219	5391.37	SCZ_PGC3	NTNG1	Transcriptome_Transcriptlvel	DLPFC	SMR	CMC+GTEX	SMR	-0.00815342	0.042396	0.847495		35460606	10.1016/j.ajhg.2022.04.004	Jiang eet all Am J Hum Genet	BRAIN
NTNG1	Q9Y2I2	23319	TRANS	Cognition_Meta	DECODE_Specific	+,NA		0.791569	0.791569	DECODE	DECODE	1.33219	5391.37	SCZ	NTNG1	Proteiome	BLOOD	SMR	eQTLGen	SMR	-0.0504191	0.040373	0.211726		37415601	10.3389/fgene.2023.1191264	Gedik et all Front Genet	BLOOD
NTNG1	Q9Y2I2	23319	TRANS	Cognition_Meta	DECODE_Specific	+,NA		0.791569	0.791569	DECODE	DECODE	1.33219	5391.37	MDD	NTNG1	Proteiome	BLOOD	SMR	eQTLGen	SMR	-0.0248163	0.0196048	0.205574		37415601	10.3389/fgene.2023.1191264	Gedik et all Front Genet	BLOOD
NTNG1	Q9Y2I2	23319	TRANS	Cognition_Meta	DECODE_Specific	+,NA		0.791569	0.791569	DECODE	DECODE	1.33219	5391.37	BIP	NTNG1	Proteiome	BLOOD	SMR	eQTLGen	SMR	-0.0653287	0.0421461	0.121129		37415601	10.3389/fgene.2023.1191264	Gedik et all Front Genet	BLOOD
NTNG1	Q9Y2I2	23319	TRANS	Cognition_Meta	DECODE_Specific	+,NA		0.791569	0.791569	DECODE	DECODE	1.33219	5391.37	SCZ	NTNG1	Proteiome	BLOOD	SMR	deCODE	SMR	-0.0263931	0.0158796	0.0964978		37415601	10.3389/fgene.2023.1191264	Gedik et all Front Genet	BLOOD
NTNG1	Q9Y2I2	23319	TRANS	Cognition_Meta	DECODE_Specific	+,NA		0.791569	0.791569	DECODE	DECODE	1.33219	5391.37	MDD	NTNG1	Proteiome	BLOOD	SMR	deCODE	SMR	-0.00756086	0.00771239	0.326912		37415601	10.3389/fgene.2023.1191264	Gedik et all Front Genet	BLOOD
NTNG1	Q9Y2I2	23319	TRANS	Cognition_Meta	DECODE_Specific	+,NA		0.791569	0.791569	DECODE	DECODE	1.33219	5391.37	BIP	NTNG1	Proteiome	BLOOD	SMR	deCODE	SMR	-0.0240428	0.0166353	0.148378		37415601	10.3389/fgene.2023.1191264	Gedik et all Front Genet	BLOOD
NTNG1	Q9Y2I2	23319	TRANS	Cognition_Meta	DECODE_Specific	+,NA		0.791569	0.791569	DECODE	DECODE	1.33219	5391.37	SCZ.Clozuk.2018	NTNG1	Transcriptome	BRAIN	TWAS	PsychENCODE	FUSION	-1.00084		0.317		30545856	10.1126/science.aat8127	Gandal et all science	BRAIN
NTNG1	Q9Y2I2	23319	TRANS	Cognition_Meta	DECODE_Specific	+,NA		0.791569	0.791569	DECODE	DECODE	1.33219	5391.37	BD.PGC.ruderferCell2018	NTNG1	Transcriptome	BRAIN	TWAS	PsychENCODE	FUSION	-1.48203		0.138		30545856	10.1126/science.aat8127	Gandal et all science	BRAIN
NTNG1	Q9Y2I2	23319	TRANS	Cognition_Meta	DECODE_Specific	+,NA		0.791569	0.791569	DECODE	DECODE	1.33219	5391.37	MDD	NTNG1	Transcriptome	Brain	TWAS, Coloc	PsychENCODE	Fusion, Coloc-R			3.09e-06	0.003	34454697	10.1016/j.biopsych.2021.06.022	Liu J	Brain
NTNG1	Q9Y2I2	23319	TRANS	Depression_iPSYCH_2023	DECODE_Specific	-,NA		0.256478	0.256478	DECODE	DECODE	1.43894	1746.87	Bipolar disorder	NTNG1	Proteome	PLASMA	MR	INTERVAL	TwoSampleMR	-0.0316723	0.0219124	0.148343		36280454	https://doi.org/10.1016/j.biopsych.2022.08.015	Lu et al Biol Psychiatry	BLOOD
NTNG1	Q9Y2I2	23319	TRANS	Depression_iPSYCH_2023	DECODE_Specific	-,NA		0.256478	0.256478	DECODE	DECODE	1.43894	1746.87	Bipolar disorder	NTNG1	Proteome	PLASMA	MR	AGES	TwoSampleMR	-0.0258529	0.0178862	0.148343		36280454	https://doi.org/10.1016/j.biopsych.2022.08.015	Lu et al Biol Psychiatry	BLOOD
NTNG1	Q9Y2I2	23319	TRANS	Depression_iPSYCH_2023	DECODE_Specific	-,NA		0.256478	0.256478	DECODE	DECODE	1.43894	1746.87	Bipolar disorder	NTNG1	Proteome	PLASMA	MR	FENLAND	TwoSampleMR	-0.0224728	0.0155477	0.148343		36280454	https://doi.org/10.1016/j.biopsych.2022.08.015	Lu et al Biol Psychiatry	BLOOD
NTNG1	Q9Y2I2	23319	TRANS	Depression_iPSYCH_2023	DECODE_Specific	-,NA		0.256478	0.256478	DECODE	DECODE	1.43894	1746.87	Major depressive disorder	NTNG1	Proteome	PLASMA	MR	INTERVAL	TwoSampleMR	-0.00996016	0.0101594	0.326893		36280454	https://doi.org/10.1016/j.biopsych.2022.08.015	Lu et al Biol Psychiatry	BLOOD
NTNG1	Q9Y2I2	23319	TRANS	Depression_iPSYCH_2023	DECODE_Specific	-,NA		0.256478	0.256478	DECODE	DECODE	1.43894	1746.87	Major depressive disorder	NTNG1	Proteome	PLASMA	MR	AGES	TwoSampleMR	-0.00813008	0.00829268	0.326893		36280454	https://doi.org/10.1016/j.biopsych.2022.08.015	Lu et al Biol Psychiatry	BLOOD
NTNG1	Q9Y2I2	23319	TRANS	Depression_iPSYCH_2023	DECODE_Specific	-,NA		0.256478	0.256478	DECODE	DECODE	1.43894	1746.87	Major depressive disorder	NTNG1	Proteome	PLASMA	MR	FENLAND	TwoSampleMR	-0.00706714	0.00720848	0.326893		36280454	https://doi.org/10.1016/j.biopsych.2022.08.015	Lu et al Biol Psychiatry	BLOOD
NTNG1	Q9Y2I2	23319	TRANS	Depression_iPSYCH_2023	DECODE_Specific	-,NA		0.256478	0.256478	DECODE	DECODE	1.43894	1746.87	Schizophrenia	NTNG1	Proteome	PLASMA	MR	INTERVAL	TwoSampleMR	-0.0347647	0.0209163	0.0964964		36280454	https://doi.org/10.1016/j.biopsych.2022.08.015	Lu et al Biol Psychiatry	BLOOD
NTNG1	Q9Y2I2	23319	TRANS	Depression_iPSYCH_2023	DECODE_Specific	-,NA		0.256478	0.256478	DECODE	DECODE	1.43894	1746.87	Schizophrenia	NTNG1	Proteome	PLASMA	MR	AGES	TwoSampleMR	-0.028377	0.0170732	0.0964964		36280454	https://doi.org/10.1016/j.biopsych.2022.08.015	Lu et al Biol Psychiatry	BLOOD
NTNG1	Q9Y2I2	23319	TRANS	Depression_iPSYCH_2023	DECODE_Specific	-,NA		0.256478	0.256478	DECODE	DECODE	1.43894	1746.87	Schizophrenia	NTNG1	Proteome	PLASMA	MR	FENLAND	TwoSampleMR	-0.0246669	0.014841	0.0964964		36280454	https://doi.org/10.1016/j.biopsych.2022.08.015	Lu et al Biol Psychiatry	BLOOD
NTNG1	Q9Y2I2	23319	TRANS	Depression_iPSYCH_2023	DECODE_Specific	-,NA		0.256478	0.256478	DECODE	DECODE	1.43894	1746.87	Deepression_Wray_tall	NTNG1	Proteiome	BLOOD	MR	AGES	TwoSampleMR	-0.01	0.01	0.327		35296807	10.1038/s41380-022-01507-9	Deng et all Mol Psychiatry	BLOOD
NTNG1	Q9Y2I2	23319	TRANS	Depression_iPSYCH_2023	DECODE_Specific	-,NA		0.256478	0.256478	DECODE	DECODE	1.43894	1746.87	SCZ_PGC3	NTNG1	Transcriptome_Transcriptlvel	DLPFC	SMR	CMC+GTEX	SMR	0.0335564	0.0345183	0.330984		35460606	10.1016/j.ajhg.2022.04.004	Jiang eet all Am J Hum Genet	BRAIN
NTNG1	Q9Y2I2	23319	TRANS	Depression_iPSYCH_2023	DECODE_Specific	-,NA		0.256478	0.256478	DECODE	DECODE	1.43894	1746.87	SCZ_PGC3	NTNG1	Transcriptome_Transcriptlvel	DLPFC	SMR	CMC+GTEX	SMR	-0.00815342	0.042396	0.847495		35460606	10.1016/j.ajhg.2022.04.004	Jiang eet all Am J Hum Genet	BRAIN
NTNG1	Q9Y2I2	23319	TRANS	Depression_iPSYCH_2023	DECODE_Specific	-,NA		0.256478	0.256478	DECODE	DECODE	1.43894	1746.87	SCZ	NTNG1	Proteiome	BLOOD	SMR	eQTLGen	SMR	-0.0504191	0.040373	0.211726		37415601	10.3389/fgene.2023.1191264	Gedik et all Front Genet	BLOOD
NTNG1	Q9Y2I2	23319	TRANS	Depression_iPSYCH_2023	DECODE_Specific	-,NA		0.256478	0.256478	DECODE	DECODE	1.43894	1746.87	MDD	NTNG1	Proteiome	BLOOD	SMR	eQTLGen	SMR	-0.0248163	0.0196048	0.205574		37415601	10.3389/fgene.2023.1191264	Gedik et all Front Genet	BLOOD
NTNG1	Q9Y2I2	23319	TRANS	Depression_iPSYCH_2023	DECODE_Specific	-,NA		0.256478	0.256478	DECODE	DECODE	1.43894	1746.87	BIP	NTNG1	Proteiome	BLOOD	SMR	eQTLGen	SMR	-0.0653287	0.0421461	0.121129		37415601	10.3389/fgene.2023.1191264	Gedik et all Front Genet	BLOOD
NTNG1	Q9Y2I2	23319	TRANS	Depression_iPSYCH_2023	DECODE_Specific	-,NA		0.256478	0.256478	DECODE	DECODE	1.43894	1746.87	SCZ	NTNG1	Proteiome	BLOOD	SMR	deCODE	SMR	-0.0263931	0.0158796	0.0964978		37415601	10.3389/fgene.2023.1191264	Gedik et all Front Genet	BLOOD
NTNG1	Q9Y2I2	23319	TRANS	Depression_iPSYCH_2023	DECODE_Specific	-,NA		0.256478	0.256478	DECODE	DECODE	1.43894	1746.87	MDD	NTNG1	Proteiome	BLOOD	SMR	deCODE	SMR	-0.00756086	0.00771239	0.326912		37415601	10.3389/fgene.2023.1191264	Gedik et all Front Genet	BLOOD
NTNG1	Q9Y2I2	23319	TRANS	Depression_iPSYCH_2023	DECODE_Specific	-,NA		0.256478	0.256478	DECODE	DECODE	1.43894	1746.87	BIP	NTNG1	Proteiome	BLOOD	SMR	deCODE	SMR	-0.0240428	0.0166353	0.148378		37415601	10.3389/fgene.2023.1191264	Gedik et all Front Genet	BLOOD
NTNG1	Q9Y2I2	23319	TRANS	Depression_iPSYCH_2023	DECODE_Specific	-,NA		0.256478	0.256478	DECODE	DECODE	1.43894	1746.87	SCZ.Clozuk.2018	NTNG1	Transcriptome	BRAIN	TWAS	PsychENCODE	FUSION	-1.00084		0.317		30545856	10.1126/science.aat8127	Gandal et all science	BRAIN
NTNG1	Q9Y2I2	23319	TRANS	Depression_iPSYCH_2023	DECODE_Specific	-,NA		0.256478	0.256478	DECODE	DECODE	1.43894	1746.87	BD.PGC.ruderferCell2018	NTNG1	Transcriptome	BRAIN	TWAS	PsychENCODE	FUSION	-1.48203		0.138		30545856	10.1126/science.aat8127	Gandal et all science	BRAIN
NTNG1	Q9Y2I2	23319	TRANS	Depression_iPSYCH_2023	DECODE_Specific	-,NA		0.256478	0.256478	DECODE	DECODE	1.43894	1746.87	MDD	NTNG1	Transcriptome	Brain	TWAS, Coloc	PsychENCODE	Fusion, Coloc-R			3.09e-06	0.003	34454697	10.1016/j.biopsych.2021.06.022	Liu J	Brain
NTNG1	Q9Y2I2	23319	TRANS	PGC3_SCZ_NoUKB	DECODE_Specific	-,NA		0.819053	0.819053	DECODE	DECODE	1.30097	5578.57	Bipolar disorder	NTNG1	Proteome	PLASMA	MR	INTERVAL	TwoSampleMR	-0.0316723	0.0219124	0.148343		36280454	https://doi.org/10.1016/j.biopsych.2022.08.015	Lu et al Biol Psychiatry	BLOOD
NTNG1	Q9Y2I2	23319	TRANS	PGC3_SCZ_NoUKB	DECODE_Specific	-,NA		0.819053	0.819053	DECODE	DECODE	1.30097	5578.57	Bipolar disorder	NTNG1	Proteome	PLASMA	MR	AGES	TwoSampleMR	-0.0258529	0.0178862	0.148343		36280454	https://doi.org/10.1016/j.biopsych.2022.08.015	Lu et al Biol Psychiatry	BLOOD
NTNG1	Q9Y2I2	23319	TRANS	PGC3_SCZ_NoUKB	DECODE_Specific	-,NA		0.819053	0.819053	DECODE	DECODE	1.30097	5578.57	Bipolar disorder	NTNG1	Proteome	PLASMA	MR	FENLAND	TwoSampleMR	-0.0224728	0.0155477	0.148343		36280454	https://doi.org/10.1016/j.biopsych.2022.08.015	Lu et al Biol Psychiatry	BLOOD
NTNG1	Q9Y2I2	23319	TRANS	PGC3_SCZ_NoUKB	DECODE_Specific	-,NA		0.819053	0.819053	DECODE	DECODE	1.30097	5578.57	Major depressive disorder	NTNG1	Proteome	PLASMA	MR	INTERVAL	TwoSampleMR	-0.00996016	0.0101594	0.326893		36280454	https://doi.org/10.1016/j.biopsych.2022.08.015	Lu et al Biol Psychiatry	BLOOD
NTNG1	Q9Y2I2	23319	TRANS	PGC3_SCZ_NoUKB	DECODE_Specific	-,NA		0.819053	0.819053	DECODE	DECODE	1.30097	5578.57	Major depressive disorder	NTNG1	Proteome	PLASMA	MR	AGES	TwoSampleMR	-0.00813008	0.00829268	0.326893		36280454	https://doi.org/10.1016/j.biopsych.2022.08.015	Lu et al Biol Psychiatry	BLOOD
NTNG1	Q9Y2I2	23319	TRANS	PGC3_SCZ_NoUKB	DECODE_Specific	-,NA		0.819053	0.819053	DECODE	DECODE	1.30097	5578.57	Major depressive disorder	NTNG1	Proteome	PLASMA	MR	FENLAND	TwoSampleMR	-0.00706714	0.00720848	0.326893		36280454	https://doi.org/10.1016/j.biopsych.2022.08.015	Lu et al Biol Psychiatry	BLOOD
NTNG1	Q9Y2I2	23319	TRANS	PGC3_SCZ_NoUKB	DECODE_Specific	-,NA		0.819053	0.819053	DECODE	DECODE	1.30097	5578.57	Schizophrenia	NTNG1	Proteome	PLASMA	MR	INTERVAL	TwoSampleMR	-0.0347647	0.0209163	0.0964964		36280454	https://doi.org/10.1016/j.biopsych.2022.08.015	Lu et al Biol Psychiatry	BLOOD
NTNG1	Q9Y2I2	23319	TRANS	PGC3_SCZ_NoUKB	DECODE_Specific	-,NA		0.819053	0.819053	DECODE	DECODE	1.30097	5578.57	Schizophrenia	NTNG1	Proteome	PLASMA	MR	AGES	TwoSampleMR	-0.028377	0.0170732	0.0964964		36280454	https://doi.org/10.1016/j.biopsych.2022.08.015	Lu et al Biol Psychiatry	BLOOD
NTNG1	Q9Y2I2	23319	TRANS	PGC3_SCZ_NoUKB	DECODE_Specific	-,NA		0.819053	0.819053	DECODE	DECODE	1.30097	5578.57	Schizophrenia	NTNG1	Proteome	PLASMA	MR	FENLAND	TwoSampleMR	-0.0246669	0.014841	0.0964964		36280454	https://doi.org/10.1016/j.biopsych.2022.08.015	Lu et al Biol Psychiatry	BLOOD
NTNG1	Q9Y2I2	23319	TRANS	PGC3_SCZ_NoUKB	DECODE_Specific	-,NA		0.819053	0.819053	DECODE	DECODE	1.30097	5578.57	Deepression_Wray_tall	NTNG1	Proteiome	BLOOD	MR	AGES	TwoSampleMR	-0.01	0.01	0.327		35296807	10.1038/s41380-022-01507-9	Deng et all Mol Psychiatry	BLOOD
NTNG1	Q9Y2I2	23319	TRANS	PGC3_SCZ_NoUKB	DECODE_Specific	-,NA		0.819053	0.819053	DECODE	DECODE	1.30097	5578.57	SCZ_PGC3	NTNG1	Transcriptome_Transcriptlvel	DLPFC	SMR	CMC+GTEX	SMR	0.0335564	0.0345183	0.330984		35460606	10.1016/j.ajhg.2022.04.004	Jiang eet all Am J Hum Genet	BRAIN
NTNG1	Q9Y2I2	23319	TRANS	PGC3_SCZ_NoUKB	DECODE_Specific	-,NA		0.819053	0.819053	DECODE	DECODE	1.30097	5578.57	SCZ_PGC3	NTNG1	Transcriptome_Transcriptlvel	DLPFC	SMR	CMC+GTEX	SMR	-0.00815342	0.042396	0.847495		35460606	10.1016/j.ajhg.2022.04.004	Jiang eet all Am J Hum Genet	BRAIN
NTNG1	Q9Y2I2	23319	TRANS	PGC3_SCZ_NoUKB	DECODE_Specific	-,NA		0.819053	0.819053	DECODE	DECODE	1.30097	5578.57	SCZ	NTNG1	Proteiome	BLOOD	SMR	eQTLGen	SMR	-0.0504191	0.040373	0.211726		37415601	10.3389/fgene.2023.1191264	Gedik et all Front Genet	BLOOD
NTNG1	Q9Y2I2	23319	TRANS	PGC3_SCZ_NoUKB	DECODE_Specific	-,NA		0.819053	0.819053	DECODE	DECODE	1.30097	5578.57	MDD	NTNG1	Proteiome	BLOOD	SMR	eQTLGen	SMR	-0.0248163	0.0196048	0.205574		37415601	10.3389/fgene.2023.1191264	Gedik et all Front Genet	BLOOD
NTNG1	Q9Y2I2	23319	TRANS	PGC3_SCZ_NoUKB	DECODE_Specific	-,NA		0.819053	0.819053	DECODE	DECODE	1.30097	5578.57	BIP	NTNG1	Proteiome	BLOOD	SMR	eQTLGen	SMR	-0.0653287	0.0421461	0.121129		37415601	10.3389/fgene.2023.1191264	Gedik et all Front Genet	BLOOD
NTNG1	Q9Y2I2	23319	TRANS	PGC3_SCZ_NoUKB	DECODE_Specific	-,NA		0.819053	0.819053	DECODE	DECODE	1.30097	5578.57	SCZ	NTNG1	Proteiome	BLOOD	SMR	deCODE	SMR	-0.0263931	0.0158796	0.0964978		37415601	10.3389/fgene.2023.1191264	Gedik et all Front Genet	BLOOD
NTNG1	Q9Y2I2	23319	TRANS	PGC3_SCZ_NoUKB	DECODE_Specific	-,NA		0.819053	0.819053	DECODE	DECODE	1.30097	5578.57	MDD	NTNG1	Proteiome	BLOOD	SMR	deCODE	SMR	-0.00756086	0.00771239	0.326912		37415601	10.3389/fgene.2023.1191264	Gedik et all Front Genet	BLOOD
NTNG1	Q9Y2I2	23319	TRANS	PGC3_SCZ_NoUKB	DECODE_Specific	-,NA		0.819053	0.819053	DECODE	DECODE	1.30097	5578.57	BIP	NTNG1	Proteiome	BLOOD	SMR	deCODE	SMR	-0.0240428	0.0166353	0.148378		37415601	10.3389/fgene.2023.1191264	Gedik et all Front Genet	BLOOD
NTNG1	Q9Y2I2	23319	TRANS	PGC3_SCZ_NoUKB	DECODE_Specific	-,NA		0.819053	0.819053	DECODE	DECODE	1.30097	5578.57	SCZ.Clozuk.2018	NTNG1	Transcriptome	BRAIN	TWAS	PsychENCODE	FUSION	-1.00084		0.317		30545856	10.1126/science.aat8127	Gandal et all science	BRAIN
NTNG1	Q9Y2I2	23319	TRANS	PGC3_SCZ_NoUKB	DECODE_Specific	-,NA		0.819053	0.819053	DECODE	DECODE	1.30097	5578.57	BD.PGC.ruderferCell2018	NTNG1	Transcriptome	BRAIN	TWAS	PsychENCODE	FUSION	-1.48203		0.138		30545856	10.1126/science.aat8127	Gandal et all science	BRAIN
NTNG1	Q9Y2I2	23319	TRANS	PGC3_SCZ_NoUKB	DECODE_Specific	-,NA		0.819053	0.819053	DECODE	DECODE	1.30097	5578.57	MDD	NTNG1	Transcriptome	Brain	TWAS, Coloc	PsychENCODE	Fusion, Coloc-R			3.09e-06	0.003	34454697	10.1016/j.biopsych.2021.06.022	Liu J	Brain
NTRK1	P04629	8031	TRANS	BIP_PGC3_noukb	DECODE_Specific	+,NA		0.242675	0.242675	DECODE	DECODE	0.596701	1652.86	MDD	NTRK1	Proteiome	BRAIN	SMR	BrainMeta	SMR	0.0301836	0.0172238	0.0796997		37415601	10.3389/fgene.2023.1191264	Gedik et all Front Genet	BRAIN
NTRK1	P04629	8031	TRANS	BIP_PGC3_noukb	DECODE_Specific	+,NA		0.242675	0.242675	DECODE	DECODE	0.596701	1652.86	BIP	NTRK1	Proteiome	BRAIN	SMR	BrainMeta	SMR	-0.00175442	0.0368527	0.96203		37415601	10.3389/fgene.2023.1191264	Gedik et all Front Genet	BRAIN
NTRK1	P04629	8031	TRANS	BIP_PGC3_noukb	DECODE_Specific	+,NA		0.242675	0.242675	DECODE	DECODE	0.596701	1652.86	SCZ	NTRK1	Proteiome	BRAIN	SMR	BrainMeta	SMR	0.0525406	0.0328869	0.110129		37415601	10.3389/fgene.2023.1191264	Gedik et all Front Genet	BRAIN
NTRK1	P04629	8031	TRANS	BIP_PGC3_noukb	DECODE_Specific	+,NA		0.242675	0.242675	DECODE	DECODE	0.596701	1652.86	SCZ.Clozuk.2018	NTRK1	Transcriptome	BRAIN	TWAS	PsychENCODE	FUSION	1.267		0.205		30545856	10.1126/science.aat8127	Gandal et all science	BRAIN
NTRK1	P04629	8031	TRANS	BIP_PGC3_noukb	DECODE_Specific	+,NA		0.242675	0.242675	DECODE	DECODE	0.596701	1652.86	BD.PGC.ruderferCell2018	NTRK1	Transcriptome	BRAIN	TWAS	PsychENCODE	FUSION	-0.072		0.943		30545856	10.1126/science.aat8127	Gandal et all science	BRAIN
NTRK1	P04629	8031	TRANS	Cognition_Meta	DECODE_Specific	+,NA		0.409042	0.409042	DECODE	DECODE	0.991453	2785.98	MDD	NTRK1	Proteiome	BRAIN	SMR	BrainMeta	SMR	0.0301836	0.0172238	0.0796997		37415601	10.3389/fgene.2023.1191264	Gedik et all Front Genet	BRAIN
NTRK1	P04629	8031	TRANS	Cognition_Meta	DECODE_Specific	+,NA		0.409042	0.409042	DECODE	DECODE	0.991453	2785.98	BIP	NTRK1	Proteiome	BRAIN	SMR	BrainMeta	SMR	-0.00175442	0.0368527	0.96203		37415601	10.3389/fgene.2023.1191264	Gedik et all Front Genet	BRAIN
NTRK1	P04629	8031	TRANS	Cognition_Meta	DECODE_Specific	+,NA		0.409042	0.409042	DECODE	DECODE	0.991453	2785.98	SCZ	NTRK1	Proteiome	BRAIN	SMR	BrainMeta	SMR	0.0525406	0.0328869	0.110129		37415601	10.3389/fgene.2023.1191264	Gedik et all Front Genet	BRAIN
NTRK1	P04629	8031	TRANS	Cognition_Meta	DECODE_Specific	+,NA		0.409042	0.409042	DECODE	DECODE	0.991453	2785.98	SCZ.Clozuk.2018	NTRK1	Transcriptome	BRAIN	TWAS	PsychENCODE	FUSION	1.267		0.205		30545856	10.1126/science.aat8127	Gandal et all science	BRAIN
NTRK1	P04629	8031	TRANS	Cognition_Meta	DECODE_Specific	+,NA		0.409042	0.409042	DECODE	DECODE	0.991453	2785.98	BD.PGC.ruderferCell2018	NTRK1	Transcriptome	BRAIN	TWAS	PsychENCODE	FUSION	-0.072		0.943		30545856	10.1126/science.aat8127	Gandal et all science	BRAIN
NTRK1	P04629	8031	TRANS	Depression_iPSYCH_2023	DECODE_Specific	+,NA		0.488778	0.488778	DECODE	DECODE	1.59209	3329.06	MDD	NTRK1	Proteiome	BRAIN	SMR	BrainMeta	SMR	0.0301836	0.0172238	0.0796997		37415601	10.3389/fgene.2023.1191264	Gedik et all Front Genet	BRAIN
NTRK1	P04629	8031	TRANS	Depression_iPSYCH_2023	DECODE_Specific	+,NA		0.488778	0.488778	DECODE	DECODE	1.59209	3329.06	BIP	NTRK1	Proteiome	BRAIN	SMR	BrainMeta	SMR	-0.00175442	0.0368527	0.96203		37415601	10.3389/fgene.2023.1191264	Gedik et all Front Genet	BRAIN
NTRK1	P04629	8031	TRANS	Depression_iPSYCH_2023	DECODE_Specific	+,NA		0.488778	0.488778	DECODE	DECODE	1.59209	3329.06	SCZ	NTRK1	Proteiome	BRAIN	SMR	BrainMeta	SMR	0.0525406	0.0328869	0.110129		37415601	10.3389/fgene.2023.1191264	Gedik et all Front Genet	BRAIN
NTRK1	P04629	8031	TRANS	Depression_iPSYCH_2023	DECODE_Specific	+,NA		0.488778	0.488778	DECODE	DECODE	1.59209	3329.06	SCZ.Clozuk.2018	NTRK1	Transcriptome	BRAIN	TWAS	PsychENCODE	FUSION	1.267		0.205		30545856	10.1126/science.aat8127	Gandal et all science	BRAIN
NTRK1	P04629	8031	TRANS	Depression_iPSYCH_2023	DECODE_Specific	+,NA		0.488778	0.488778	DECODE	DECODE	1.59209	3329.06	BD.PGC.ruderferCell2018	NTRK1	Transcriptome	BRAIN	TWAS	PsychENCODE	FUSION	-0.072		0.943		30545856	10.1126/science.aat8127	Gandal et all science	BRAIN
NTRK1	P04629	8031	TRANS	PGC3_SCZ_NoUKB	DECODE_Specific	+,NA		0.25116	0.25116	DECODE	DECODE	0.688113	1710.65	MDD	NTRK1	Proteiome	BRAIN	SMR	BrainMeta	SMR	0.0301836	0.0172238	0.0796997		37415601	10.3389/fgene.2023.1191264	Gedik et all Front Genet	BRAIN
NTRK1	P04629	8031	TRANS	PGC3_SCZ_NoUKB	DECODE_Specific	+,NA		0.25116	0.25116	DECODE	DECODE	0.688113	1710.65	BIP	NTRK1	Proteiome	BRAIN	SMR	BrainMeta	SMR	-0.00175442	0.0368527	0.96203		37415601	10.3389/fgene.2023.1191264	Gedik et all Front Genet	BRAIN
NTRK1	P04629	8031	TRANS	PGC3_SCZ_NoUKB	DECODE_Specific	+,NA		0.25116	0.25116	DECODE	DECODE	0.688113	1710.65	SCZ	NTRK1	Proteiome	BRAIN	SMR	BrainMeta	SMR	0.0525406	0.0328869	0.110129		37415601	10.3389/fgene.2023.1191264	Gedik et all Front Genet	BRAIN
NTRK1	P04629	8031	TRANS	PGC3_SCZ_NoUKB	DECODE_Specific	+,NA		0.25116	0.25116	DECODE	DECODE	0.688113	1710.65	SCZ.Clozuk.2018	NTRK1	Transcriptome	BRAIN	TWAS	PsychENCODE	FUSION	1.267		0.205		30545856	10.1126/science.aat8127	Gandal et all science	BRAIN
NTRK1	P04629	8031	TRANS	PGC3_SCZ_NoUKB	DECODE_Specific	+,NA		0.25116	0.25116	DECODE	DECODE	0.688113	1710.65	BD.PGC.ruderferCell2018	NTRK1	Transcriptome	BRAIN	TWAS	PsychENCODE	FUSION	-0.072		0.943		30545856	10.1126/science.aat8127	Gandal et all science	BRAIN
NTRK2	Q16620	8032	CIS	Depression_iPSYCH_2023	UKBB-PPP_Specific	NA,-		0.0565401	0.0565401	UKBB_PPP	UKBB_PPP	0.636587	211.347	SCZ_PGC3	NTRK2	Transcriptome_Transcriptlvel	DLPFC	SMR	CMC+GTEX	SMR	0.0353096	0.0296175	0.233187		35460606	10.1016/j.ajhg.2022.04.004	Jiang eet all Am J Hum Genet	BRAIN
NTRK2	Q16620	8032	CIS	Depression_iPSYCH_2023	UKBB-PPP_Specific	NA,-		0.0565401	0.0565401	UKBB_PPP	UKBB_PPP	0.636587	211.347	SCZ_PGC3	NTRK2	Transcriptome_Transcriptlvel	DLPFC	SMR	CMC+GTEX	SMR	-0.016051	0.014201	0.258359		35460606	10.1016/j.ajhg.2022.04.004	Jiang eet all Am J Hum Genet	BRAIN
NTRK2	Q16620	8032	CIS	Depression_iPSYCH_2023	UKBB-PPP_Specific	NA,-		0.0565401	0.0565401	UKBB_PPP	UKBB_PPP	0.636587	211.347	SCZ_PGC3	NTRK2	Transcriptome_Transcriptlvel	DLPFC	SMR	CMC+GTEX	SMR	-0.0276238	0.0247522	0.264416		35460606	10.1016/j.ajhg.2022.04.004	Jiang eet all Am J Hum Genet	BRAIN
NTRK2	Q16620	8032	CIS	Depression_iPSYCH_2023	UKBB-PPP_Specific	NA,-		0.0565401	0.0565401	UKBB_PPP	UKBB_PPP	0.636587	211.347	MDD	NTRK2	Proteiome	BRAIN	SMR	BrainMeta	SMR	0.0517266	0.0229022	0.0239094		37415601	10.3389/fgene.2023.1191264	Gedik et all Front Genet	BRAIN
NTRK2	Q16620	8032	CIS	Depression_iPSYCH_2023	UKBB-PPP_Specific	NA,-		0.0565401	0.0565401	UKBB_PPP	UKBB_PPP	0.636587	211.347	BIP	NTRK2	Proteiome	BRAIN	SMR	BrainMeta	SMR	0.0350946	0.0478273	0.463084		37415601	10.3389/fgene.2023.1191264	Gedik et all Front Genet	BRAIN
NTRK2	Q16620	8032	CIS	Depression_iPSYCH_2023	UKBB-PPP_Specific	NA,-		0.0565401	0.0565401	UKBB_PPP	UKBB_PPP	0.636587	211.347	SCZ	NTRK2	Proteiome	BRAIN	SMR	BrainMeta	SMR	0.0283239	0.0394599	0.472888		37415601	10.3389/fgene.2023.1191264	Gedik et all Front Genet	BRAIN
NTRK2	Q16620	8032	CIS	Depression_iPSYCH_2023	UKBB-PPP_Specific	NA,-		0.0565401	0.0565401	UKBB_PPP	UKBB_PPP	0.636587	211.347	SCZ	NTRK2	Proteiome	BLOOD	SMR	deCODE	SMR	0.0267272	0.132013	0.839558		37415601	10.3389/fgene.2023.1191264	Gedik et all Front Genet	BLOOD
NTRK2	Q16620	8032	CIS	Depression_iPSYCH_2023	UKBB-PPP_Specific	NA,-		0.0565401	0.0565401	UKBB_PPP	UKBB_PPP	0.636587	211.347	MDD	NTRK2	Proteiome	BLOOD	SMR	deCODE	SMR	-0.14439	0.0721439	0.0453478		37415601	10.3389/fgene.2023.1191264	Gedik et all Front Genet	BLOOD
NTRK2	Q16620	8032	CIS	Depression_iPSYCH_2023	UKBB-PPP_Specific	NA,-		0.0565401	0.0565401	UKBB_PPP	UKBB_PPP	0.636587	211.347	BIP	NTRK2	Proteiome	BLOOD	SMR	deCODE	SMR	0.0864715	0.154392	0.575427		37415601	10.3389/fgene.2023.1191264	Gedik et all Front Genet	BLOOD
NTRK2	Q16620	8032	CIS	Depression_iPSYCH_2023	UKBB-PPP_Specific	NA,-		0.0565401	0.0565401	UKBB_PPP	UKBB_PPP	0.636587	211.347	SCZ.Clozuk.2018	NTRK2	Transcriptome	BRAIN	TWAS	PsychENCODE	FUSION	1.40279		0.161		30545856	10.1126/science.aat8127	Gandal et all science	BRAIN
NTRK2	Q16620	8032	CIS	Depression_iPSYCH_2023	UKBB-PPP_Specific	NA,-		0.0565401	0.0565401	UKBB_PPP	UKBB_PPP	0.636587	211.347	BD.PGC.ruderferCell2018	NTRK2	Transcriptome	BRAIN	TWAS	PsychENCODE	FUSION	-0.14802		0.882324		30545856	10.1126/science.aat8127	Gandal et all science	BRAIN
NTRK2	Q16620	8032	CIS	Depression_iPSYCH_2023	UKBB-PPP_Specific	NA,-		0.0565401	0.0565401	UKBB_PPP	UKBB_PPP	0.636587	211.347	Depression Howard et all	NTRK2	Proteiome	BRAIN	PWAS	ROS/MAP	FUSION	1.46579		0.143		33846625	10.1038/s41593-021-00832-6	Wingo Nat Neurosci	BRAIN
NTRK2	Q16620	8032	CIS	BIP_PGC3_noukb	UKBB-PPP_Specific	NA,+		0.654453	0.654453	UKBB_PPP	UKBB_PPP	1.2597	2446.34	SCZ_PGC3	NTRK2	Transcriptome_Transcriptlvel	DLPFC	SMR	CMC+GTEX	SMR	0.0353096	0.0296175	0.233187		35460606	10.1016/j.ajhg.2022.04.004	Jiang eet all Am J Hum Genet	BRAIN
NTRK2	Q16620	8032	CIS	BIP_PGC3_noukb	UKBB-PPP_Specific	NA,+		0.654453	0.654453	UKBB_PPP	UKBB_PPP	1.2597	2446.34	SCZ_PGC3	NTRK2	Transcriptome_Transcriptlvel	DLPFC	SMR	CMC+GTEX	SMR	-0.016051	0.014201	0.258359		35460606	10.1016/j.ajhg.2022.04.004	Jiang eet all Am J Hum Genet	BRAIN
NTRK2	Q16620	8032	CIS	BIP_PGC3_noukb	UKBB-PPP_Specific	NA,+		0.654453	0.654453	UKBB_PPP	UKBB_PPP	1.2597	2446.34	SCZ_PGC3	NTRK2	Transcriptome_Transcriptlvel	DLPFC	SMR	CMC+GTEX	SMR	-0.0276238	0.0247522	0.264416		35460606	10.1016/j.ajhg.2022.04.004	Jiang eet all Am J Hum Genet	BRAIN
NTRK2	Q16620	8032	CIS	BIP_PGC3_noukb	UKBB-PPP_Specific	NA,+		0.654453	0.654453	UKBB_PPP	UKBB_PPP	1.2597	2446.34	MDD	NTRK2	Proteiome	BRAIN	SMR	BrainMeta	SMR	0.0517266	0.0229022	0.0239094		37415601	10.3389/fgene.2023.1191264	Gedik et all Front Genet	BRAIN
NTRK2	Q16620	8032	CIS	BIP_PGC3_noukb	UKBB-PPP_Specific	NA,+		0.654453	0.654453	UKBB_PPP	UKBB_PPP	1.2597	2446.34	BIP	NTRK2	Proteiome	BRAIN	SMR	BrainMeta	SMR	0.0350946	0.0478273	0.463084		37415601	10.3389/fgene.2023.1191264	Gedik et all Front Genet	BRAIN
NTRK2	Q16620	8032	CIS	BIP_PGC3_noukb	UKBB-PPP_Specific	NA,+		0.654453	0.654453	UKBB_PPP	UKBB_PPP	1.2597	2446.34	SCZ	NTRK2	Proteiome	BRAIN	SMR	BrainMeta	SMR	0.0283239	0.0394599	0.472888		37415601	10.3389/fgene.2023.1191264	Gedik et all Front Genet	BRAIN
NTRK2	Q16620	8032	CIS	BIP_PGC3_noukb	UKBB-PPP_Specific	NA,+		0.654453	0.654453	UKBB_PPP	UKBB_PPP	1.2597	2446.34	SCZ	NTRK2	Proteiome	BLOOD	SMR	deCODE	SMR	0.0267272	0.132013	0.839558		37415601	10.3389/fgene.2023.1191264	Gedik et all Front Genet	BLOOD
NTRK2	Q16620	8032	CIS	BIP_PGC3_noukb	UKBB-PPP_Specific	NA,+		0.654453	0.654453	UKBB_PPP	UKBB_PPP	1.2597	2446.34	MDD	NTRK2	Proteiome	BLOOD	SMR	deCODE	SMR	-0.14439	0.0721439	0.0453478		37415601	10.3389/fgene.2023.1191264	Gedik et all Front Genet	BLOOD
NTRK2	Q16620	8032	CIS	BIP_PGC3_noukb	UKBB-PPP_Specific	NA,+		0.654453	0.654453	UKBB_PPP	UKBB_PPP	1.2597	2446.34	BIP	NTRK2	Proteiome	BLOOD	SMR	deCODE	SMR	0.0864715	0.154392	0.575427		37415601	10.3389/fgene.2023.1191264	Gedik et all Front Genet	BLOOD
NTRK2	Q16620	8032	CIS	BIP_PGC3_noukb	UKBB-PPP_Specific	NA,+		0.654453	0.654453	UKBB_PPP	UKBB_PPP	1.2597	2446.34	SCZ.Clozuk.2018	NTRK2	Transcriptome	BRAIN	TWAS	PsychENCODE	FUSION	1.40279		0.161		30545856	10.1126/science.aat8127	Gandal et all science	BRAIN
NTRK2	Q16620	8032	CIS	BIP_PGC3_noukb	UKBB-PPP_Specific	NA,+		0.654453	0.654453	UKBB_PPP	UKBB_PPP	1.2597	2446.34	BD.PGC.ruderferCell2018	NTRK2	Transcriptome	BRAIN	TWAS	PsychENCODE	FUSION	-0.14802		0.882324		30545856	10.1126/science.aat8127	Gandal et all science	BRAIN
NTRK2	Q16620	8032	CIS	BIP_PGC3_noukb	UKBB-PPP_Specific	NA,+		0.654453	0.654453	UKBB_PPP	UKBB_PPP	1.2597	2446.34	Depression Howard et all	NTRK2	Proteiome	BRAIN	PWAS	ROS/MAP	FUSION	1.46579		0.143		33846625	10.1038/s41593-021-00832-6	Wingo Nat Neurosci	BRAIN
NTRK2	Q16620	8032	CIS	Cognition_Meta	UKBB-PPP_Specific	NA,+		0.893297	0.893297	UKBB_PPP	UKBB_PPP	1.4125	3339.14	SCZ_PGC3	NTRK2	Transcriptome_Transcriptlvel	DLPFC	SMR	CMC+GTEX	SMR	0.0353096	0.0296175	0.233187		35460606	10.1016/j.ajhg.2022.04.004	Jiang eet all Am J Hum Genet	BRAIN
NTRK2	Q16620	8032	CIS	Cognition_Meta	UKBB-PPP_Specific	NA,+		0.893297	0.893297	UKBB_PPP	UKBB_PPP	1.4125	3339.14	SCZ_PGC3	NTRK2	Transcriptome_Transcriptlvel	DLPFC	SMR	CMC+GTEX	SMR	-0.016051	0.014201	0.258359		35460606	10.1016/j.ajhg.2022.04.004	Jiang eet all Am J Hum Genet	BRAIN
NTRK2	Q16620	8032	CIS	Cognition_Meta	UKBB-PPP_Specific	NA,+		0.893297	0.893297	UKBB_PPP	UKBB_PPP	1.4125	3339.14	SCZ_PGC3	NTRK2	Transcriptome_Transcriptlvel	DLPFC	SMR	CMC+GTEX	SMR	-0.0276238	0.0247522	0.264416		35460606	10.1016/j.ajhg.2022.04.004	Jiang eet all Am J Hum Genet	BRAIN
NTRK2	Q16620	8032	CIS	Cognition_Meta	UKBB-PPP_Specific	NA,+		0.893297	0.893297	UKBB_PPP	UKBB_PPP	1.4125	3339.14	MDD	NTRK2	Proteiome	BRAIN	SMR	BrainMeta	SMR	0.0517266	0.0229022	0.0239094		37415601	10.3389/fgene.2023.1191264	Gedik et all Front Genet	BRAIN
NTRK2	Q16620	8032	CIS	Cognition_Meta	UKBB-PPP_Specific	NA,+		0.893297	0.893297	UKBB_PPP	UKBB_PPP	1.4125	3339.14	BIP	NTRK2	Proteiome	BRAIN	SMR	BrainMeta	SMR	0.0350946	0.0478273	0.463084		37415601	10.3389/fgene.2023.1191264	Gedik et all Front Genet	BRAIN
NTRK2	Q16620	8032	CIS	Cognition_Meta	UKBB-PPP_Specific	NA,+		0.893297	0.893297	UKBB_PPP	UKBB_PPP	1.4125	3339.14	SCZ	NTRK2	Proteiome	BRAIN	SMR	BrainMeta	SMR	0.0283239	0.0394599	0.472888		37415601	10.3389/fgene.2023.1191264	Gedik et all Front Genet	BRAIN
NTRK2	Q16620	8032	CIS	Cognition_Meta	UKBB-PPP_Specific	NA,+		0.893297	0.893297	UKBB_PPP	UKBB_PPP	1.4125	3339.14	SCZ	NTRK2	Proteiome	BLOOD	SMR	deCODE	SMR	0.0267272	0.132013	0.839558		37415601	10.3389/fgene.2023.1191264	Gedik et all Front Genet	BLOOD
NTRK2	Q16620	8032	CIS	Cognition_Meta	UKBB-PPP_Specific	NA,+		0.893297	0.893297	UKBB_PPP	UKBB_PPP	1.4125	3339.14	MDD	NTRK2	Proteiome	BLOOD	SMR	deCODE	SMR	-0.14439	0.0721439	0.0453478		37415601	10.3389/fgene.2023.1191264	Gedik et all Front Genet	BLOOD
NTRK2	Q16620	8032	CIS	Cognition_Meta	UKBB-PPP_Specific	NA,+		0.893297	0.893297	UKBB_PPP	UKBB_PPP	1.4125	3339.14	BIP	NTRK2	Proteiome	BLOOD	SMR	deCODE	SMR	0.0864715	0.154392	0.575427		37415601	10.3389/fgene.2023.1191264	Gedik et all Front Genet	BLOOD
NTRK2	Q16620	8032	CIS	Cognition_Meta	UKBB-PPP_Specific	NA,+		0.893297	0.893297	UKBB_PPP	UKBB_PPP	1.4125	3339.14	SCZ.Clozuk.2018	NTRK2	Transcriptome	BRAIN	TWAS	PsychENCODE	FUSION	1.40279		0.161		30545856	10.1126/science.aat8127	Gandal et all science	BRAIN
NTRK2	Q16620	8032	CIS	Cognition_Meta	UKBB-PPP_Specific	NA,+		0.893297	0.893297	UKBB_PPP	UKBB_PPP	1.4125	3339.14	BD.PGC.ruderferCell2018	NTRK2	Transcriptome	BRAIN	TWAS	PsychENCODE	FUSION	-0.14802		0.882324		30545856	10.1126/science.aat8127	Gandal et all science	BRAIN
NTRK2	Q16620	8032	CIS	Cognition_Meta	UKBB-PPP_Specific	NA,+		0.893297	0.893297	UKBB_PPP	UKBB_PPP	1.4125	3339.14	Depression Howard et all	NTRK2	Proteiome	BRAIN	PWAS	ROS/MAP	FUSION	1.46579		0.143		33846625	10.1038/s41593-021-00832-6	Wingo Nat Neurosci	BRAIN
NTRK2	Q16620	8032	CIS	PGC3_SCZ_NoUKB	UKBB-PPP_Specific	NA,-		0.94539	0.94539	UKBB_PPP	UKBB_PPP	1.45128	3533.87	SCZ_PGC3	NTRK2	Transcriptome_Transcriptlvel	DLPFC	SMR	CMC+GTEX	SMR	0.0353096	0.0296175	0.233187		35460606	10.1016/j.ajhg.2022.04.004	Jiang eet all Am J Hum Genet	BRAIN
NTRK2	Q16620	8032	CIS	PGC3_SCZ_NoUKB	UKBB-PPP_Specific	NA,-		0.94539	0.94539	UKBB_PPP	UKBB_PPP	1.45128	3533.87	SCZ_PGC3	NTRK2	Transcriptome_Transcriptlvel	DLPFC	SMR	CMC+GTEX	SMR	-0.016051	0.014201	0.258359		35460606	10.1016/j.ajhg.2022.04.004	Jiang eet all Am J Hum Genet	BRAIN
NTRK2	Q16620	8032	CIS	PGC3_SCZ_NoUKB	UKBB-PPP_Specific	NA,-		0.94539	0.94539	UKBB_PPP	UKBB_PPP	1.45128	3533.87	SCZ_PGC3	NTRK2	Transcriptome_Transcriptlvel	DLPFC	SMR	CMC+GTEX	SMR	-0.0276238	0.0247522	0.264416		35460606	10.1016/j.ajhg.2022.04.004	Jiang eet all Am J Hum Genet	BRAIN
NTRK2	Q16620	8032	CIS	PGC3_SCZ_NoUKB	UKBB-PPP_Specific	NA,-		0.94539	0.94539	UKBB_PPP	UKBB_PPP	1.45128	3533.87	MDD	NTRK2	Proteiome	BRAIN	SMR	BrainMeta	SMR	0.0517266	0.0229022	0.0239094		37415601	10.3389/fgene.2023.1191264	Gedik et all Front Genet	BRAIN
NTRK2	Q16620	8032	CIS	PGC3_SCZ_NoUKB	UKBB-PPP_Specific	NA,-		0.94539	0.94539	UKBB_PPP	UKBB_PPP	1.45128	3533.87	BIP	NTRK2	Proteiome	BRAIN	SMR	BrainMeta	SMR	0.0350946	0.0478273	0.463084		37415601	10.3389/fgene.2023.1191264	Gedik et all Front Genet	BRAIN
NTRK2	Q16620	8032	CIS	PGC3_SCZ_NoUKB	UKBB-PPP_Specific	NA,-		0.94539	0.94539	UKBB_PPP	UKBB_PPP	1.45128	3533.87	SCZ	NTRK2	Proteiome	BRAIN	SMR	BrainMeta	SMR	0.0283239	0.0394599	0.472888		37415601	10.3389/fgene.2023.1191264	Gedik et all Front Genet	BRAIN
NTRK2	Q16620	8032	CIS	PGC3_SCZ_NoUKB	UKBB-PPP_Specific	NA,-		0.94539	0.94539	UKBB_PPP	UKBB_PPP	1.45128	3533.87	SCZ	NTRK2	Proteiome	BLOOD	SMR	deCODE	SMR	0.0267272	0.132013	0.839558		37415601	10.3389/fgene.2023.1191264	Gedik et all Front Genet	BLOOD
NTRK2	Q16620	8032	CIS	PGC3_SCZ_NoUKB	UKBB-PPP_Specific	NA,-		0.94539	0.94539	UKBB_PPP	UKBB_PPP	1.45128	3533.87	MDD	NTRK2	Proteiome	BLOOD	SMR	deCODE	SMR	-0.14439	0.0721439	0.0453478		37415601	10.3389/fgene.2023.1191264	Gedik et all Front Genet	BLOOD
NTRK2	Q16620	8032	CIS	PGC3_SCZ_NoUKB	UKBB-PPP_Specific	NA,-		0.94539	0.94539	UKBB_PPP	UKBB_PPP	1.45128	3533.87	BIP	NTRK2	Proteiome	BLOOD	SMR	deCODE	SMR	0.0864715	0.154392	0.575427		37415601	10.3389/fgene.2023.1191264	Gedik et all Front Genet	BLOOD
NTRK2	Q16620	8032	CIS	PGC3_SCZ_NoUKB	UKBB-PPP_Specific	NA,-		0.94539	0.94539	UKBB_PPP	UKBB_PPP	1.45128	3533.87	SCZ.Clozuk.2018	NTRK2	Transcriptome	BRAIN	TWAS	PsychENCODE	FUSION	1.40279		0.161		30545856	10.1126/science.aat8127	Gandal et all science	BRAIN
NTRK2	Q16620	8032	CIS	PGC3_SCZ_NoUKB	UKBB-PPP_Specific	NA,-		0.94539	0.94539	UKBB_PPP	UKBB_PPP	1.45128	3533.87	BD.PGC.ruderferCell2018	NTRK2	Transcriptome	BRAIN	TWAS	PsychENCODE	FUSION	-0.14802		0.882324		30545856	10.1126/science.aat8127	Gandal et all science	BRAIN
NTRK2	Q16620	8032	CIS	PGC3_SCZ_NoUKB	UKBB-PPP_Specific	NA,-		0.94539	0.94539	UKBB_PPP	UKBB_PPP	1.45128	3533.87	Depression Howard et all	NTRK2	Proteiome	BRAIN	PWAS	ROS/MAP	FUSION	1.46579		0.143		33846625	10.1038/s41593-021-00832-6	Wingo Nat Neurosci	BRAIN
NTRK3	Q16288	8033	CIS	Depression_iPSYCH_2023	UKBB-PPP_Specific	NA,+		0.0234793	0.0234793	UKBB_PPP	UKBB_PPP	0.464369	87.7657	Bipolar disorder	NTRK3	Proteome	PLASMA	MR	AGES	TwoSampleMR	0.00316853	0.0606335	0.958324		36280454	https://doi.org/10.1016/j.biopsych.2022.08.015	Lu et al Biol Psychiatry	BLOOD
NTRK3	Q16288	8033	CIS	Depression_iPSYCH_2023	UKBB-PPP_Specific	NA,+		0.0234793	0.0234793	UKBB_PPP	UKBB_PPP	0.464369	87.7657	Bipolar disorder	NTRK3	Proteome	PLASMA	MR	FENLAND	TwoSampleMR	0.00523491	0.077907	0.946427		36280454	https://doi.org/10.1016/j.biopsych.2022.08.015	Lu et al Biol Psychiatry	BLOOD
NTRK3	Q16288	8033	CIS	Depression_iPSYCH_2023	UKBB-PPP_Specific	NA,+		0.0234793	0.0234793	UKBB_PPP	UKBB_PPP	0.464369	87.7657	Major depressive disorder	NTRK3	Proteome	PLASMA	MR	AGES	TwoSampleMR	0.0434389	0.0280543	0.121529		36280454	https://doi.org/10.1016/j.biopsych.2022.08.015	Lu et al Biol Psychiatry	BLOOD
NTRK3	Q16288	8033	CIS	Depression_iPSYCH_2023	UKBB-PPP_Specific	NA,+		0.0234793	0.0234793	UKBB_PPP	UKBB_PPP	0.464369	87.7657	Major depressive disorder	NTRK3	Proteome	PLASMA	MR	FENLAND	TwoSampleMR	0.0488372	0.0360465	0.175469		36280454	https://doi.org/10.1016/j.biopsych.2022.08.015	Lu et al Biol Psychiatry	BLOOD
NTRK3	Q16288	8033	CIS	Depression_iPSYCH_2023	UKBB-PPP_Specific	NA,+		0.0234793	0.0234793	UKBB_PPP	UKBB_PPP	0.464369	87.7657	Schizophrenia	NTRK3	Proteome	PLASMA	MR	AGES	TwoSampleMR	0.0678822	0.0538462	0.207428		36280454	https://doi.org/10.1016/j.biopsych.2022.08.015	Lu et al Biol Psychiatry	BLOOD
NTRK3	Q16288	8033	CIS	Depression_iPSYCH_2023	UKBB-PPP_Specific	NA,+		0.0234793	0.0234793	UKBB_PPP	UKBB_PPP	0.464369	87.7657	Schizophrenia	NTRK3	Proteome	PLASMA	MR	FENLAND	TwoSampleMR	0.0872207	0.0697674	0.21124		36280454	https://doi.org/10.1016/j.biopsych.2022.08.015	Lu et al Biol Psychiatry	BLOOD
NTRK3	Q16288	8033	CIS	Depression_iPSYCH_2023	UKBB-PPP_Specific	NA,+		0.0234793	0.0234793	UKBB_PPP	UKBB_PPP	0.464369	87.7657	Deepression_Wray_tall	NTRK3	Proteiome	BLOOD	MR	AGES	TwoSampleMR	0.04	0.03	0.122		35296807	10.1038/s41380-022-01507-9	Deng et all Mol Psychiatry	BLOOD
NTRK3	Q16288	8033	CIS	Depression_iPSYCH_2023	UKBB-PPP_Specific	NA,+		0.0234793	0.0234793	UKBB_PPP	UKBB_PPP	0.464369	87.7657	SCZ_PGC3	NTRK3	Transcriptome_Transcriptlvel	DLPFC	SMR	CMC+GTEX	SMR	0.00818656	0.0334988	0.806934		35460606	10.1016/j.ajhg.2022.04.004	Jiang eet all Am J Hum Genet	BRAIN
NTRK3	Q16288	8033	CIS	Depression_iPSYCH_2023	UKBB-PPP_Specific	NA,+		0.0234793	0.0234793	UKBB_PPP	UKBB_PPP	0.464369	87.7657	MDD	NTRK3	Proteiome	BRAIN	SMR	BrainMeta	SMR	0.0350301	0.0233225	0.1331		37415601	10.3389/fgene.2023.1191264	Gedik et all Front Genet	BRAIN
NTRK3	Q16288	8033	CIS	Depression_iPSYCH_2023	UKBB-PPP_Specific	NA,+		0.0234793	0.0234793	UKBB_PPP	UKBB_PPP	0.464369	87.7657	BIP	NTRK3	Proteiome	BRAIN	SMR	BrainMeta	SMR	0.0087501	0.0489584	0.858154		37415601	10.3389/fgene.2023.1191264	Gedik et all Front Genet	BRAIN
NTRK3	Q16288	8033	CIS	Depression_iPSYCH_2023	UKBB-PPP_Specific	NA,+		0.0234793	0.0234793	UKBB_PPP	UKBB_PPP	0.464369	87.7657	SCZ	NTRK3	Proteiome	BRAIN	SMR	BrainMeta	SMR	-0.0235025	0.0408633	0.56519		37415601	10.3389/fgene.2023.1191264	Gedik et all Front Genet	BRAIN
NTRK3	Q16288	8033	CIS	Depression_iPSYCH_2023	UKBB-PPP_Specific	NA,+		0.0234793	0.0234793	UKBB_PPP	UKBB_PPP	0.464369	87.7657	SCZ	NTRK3	Proteiome	BLOOD	SMR	deCODE	SMR	0.0636607	0.0508836	0.210897		37415601	10.3389/fgene.2023.1191264	Gedik et all Front Genet	BLOOD
NTRK3	Q16288	8033	CIS	Depression_iPSYCH_2023	UKBB-PPP_Specific	NA,+		0.0234793	0.0234793	UKBB_PPP	UKBB_PPP	0.464369	87.7657	MDD	NTRK3	Proteiome	BLOOD	SMR	deCODE	SMR	0.035533	0.0263004	0.176682		37415601	10.3389/fgene.2023.1191264	Gedik et all Front Genet	BLOOD
NTRK3	Q16288	8033	CIS	Depression_iPSYCH_2023	UKBB-PPP_Specific	NA,+		0.0234793	0.0234793	UKBB_PPP	UKBB_PPP	0.464369	87.7657	BIP	NTRK3	Proteiome	BLOOD	SMR	deCODE	SMR	0.00380882	0.056684	0.946427		37415601	10.3389/fgene.2023.1191264	Gedik et all Front Genet	BLOOD
NTRK3	Q16288	8033	CIS	BIP_PGC3_noukb	UKBB-PPP_Specific	NA,-		0.529618	0.529618	UKBB_PPP	UKBB_PPP	1.16728	1979.71	Bipolar disorder	NTRK3	Proteome	PLASMA	MR	AGES	TwoSampleMR	0.00316853	0.0606335	0.958324		36280454	https://doi.org/10.1016/j.biopsych.2022.08.015	Lu et al Biol Psychiatry	BLOOD
NTRK3	Q16288	8033	CIS	BIP_PGC3_noukb	UKBB-PPP_Specific	NA,-		0.529618	0.529618	UKBB_PPP	UKBB_PPP	1.16728	1979.71	Bipolar disorder	NTRK3	Proteome	PLASMA	MR	FENLAND	TwoSampleMR	0.00523491	0.077907	0.946427		36280454	https://doi.org/10.1016/j.biopsych.2022.08.015	Lu et al Biol Psychiatry	BLOOD
NTRK3	Q16288	8033	CIS	BIP_PGC3_noukb	UKBB-PPP_Specific	NA,-		0.529618	0.529618	UKBB_PPP	UKBB_PPP	1.16728	1979.71	Major depressive disorder	NTRK3	Proteome	PLASMA	MR	AGES	TwoSampleMR	0.0434389	0.0280543	0.121529		36280454	https://doi.org/10.1016/j.biopsych.2022.08.015	Lu et al Biol Psychiatry	BLOOD
NTRK3	Q16288	8033	CIS	BIP_PGC3_noukb	UKBB-PPP_Specific	NA,-		0.529618	0.529618	UKBB_PPP	UKBB_PPP	1.16728	1979.71	Major depressive disorder	NTRK3	Proteome	PLASMA	MR	FENLAND	TwoSampleMR	0.0488372	0.0360465	0.175469		36280454	https://doi.org/10.1016/j.biopsych.2022.08.015	Lu et al Biol Psychiatry	BLOOD
NTRK3	Q16288	8033	CIS	BIP_PGC3_noukb	UKBB-PPP_Specific	NA,-		0.529618	0.529618	UKBB_PPP	UKBB_PPP	1.16728	1979.71	Schizophrenia	NTRK3	Proteome	PLASMA	MR	AGES	TwoSampleMR	0.0678822	0.0538462	0.207428		36280454	https://doi.org/10.1016/j.biopsych.2022.08.015	Lu et al Biol Psychiatry	BLOOD
NTRK3	Q16288	8033	CIS	BIP_PGC3_noukb	UKBB-PPP_Specific	NA,-		0.529618	0.529618	UKBB_PPP	UKBB_PPP	1.16728	1979.71	Schizophrenia	NTRK3	Proteome	PLASMA	MR	FENLAND	TwoSampleMR	0.0872207	0.0697674	0.21124		36280454	https://doi.org/10.1016/j.biopsych.2022.08.015	Lu et al Biol Psychiatry	BLOOD
NTRK3	Q16288	8033	CIS	BIP_PGC3_noukb	UKBB-PPP_Specific	NA,-		0.529618	0.529618	UKBB_PPP	UKBB_PPP	1.16728	1979.71	Deepression_Wray_tall	NTRK3	Proteiome	BLOOD	MR	AGES	TwoSampleMR	0.04	0.03	0.122		35296807	10.1038/s41380-022-01507-9	Deng et all Mol Psychiatry	BLOOD
NTRK3	Q16288	8033	CIS	BIP_PGC3_noukb	UKBB-PPP_Specific	NA,-		0.529618	0.529618	UKBB_PPP	UKBB_PPP	1.16728	1979.71	SCZ_PGC3	NTRK3	Transcriptome_Transcriptlvel	DLPFC	SMR	CMC+GTEX	SMR	0.00818656	0.0334988	0.806934		35460606	10.1016/j.ajhg.2022.04.004	Jiang eet all Am J Hum Genet	BRAIN
NTRK3	Q16288	8033	CIS	BIP_PGC3_noukb	UKBB-PPP_Specific	NA,-		0.529618	0.529618	UKBB_PPP	UKBB_PPP	1.16728	1979.71	MDD	NTRK3	Proteiome	BRAIN	SMR	BrainMeta	SMR	0.0350301	0.0233225	0.1331		37415601	10.3389/fgene.2023.1191264	Gedik et all Front Genet	BRAIN
NTRK3	Q16288	8033	CIS	BIP_PGC3_noukb	UKBB-PPP_Specific	NA,-		0.529618	0.529618	UKBB_PPP	UKBB_PPP	1.16728	1979.71	BIP	NTRK3	Proteiome	BRAIN	SMR	BrainMeta	SMR	0.0087501	0.0489584	0.858154		37415601	10.3389/fgene.2023.1191264	Gedik et all Front Genet	BRAIN
NTRK3	Q16288	8033	CIS	BIP_PGC3_noukb	UKBB-PPP_Specific	NA,-		0.529618	0.529618	UKBB_PPP	UKBB_PPP	1.16728	1979.71	SCZ	NTRK3	Proteiome	BRAIN	SMR	BrainMeta	SMR	-0.0235025	0.0408633	0.56519		37415601	10.3389/fgene.2023.1191264	Gedik et all Front Genet	BRAIN
NTRK3	Q16288	8033	CIS	BIP_PGC3_noukb	UKBB-PPP_Specific	NA,-		0.529618	0.529618	UKBB_PPP	UKBB_PPP	1.16728	1979.71	SCZ	NTRK3	Proteiome	BLOOD	SMR	deCODE	SMR	0.0636607	0.0508836	0.210897		37415601	10.3389/fgene.2023.1191264	Gedik et all Front Genet	BLOOD
NTRK3	Q16288	8033	CIS	BIP_PGC3_noukb	UKBB-PPP_Specific	NA,-		0.529618	0.529618	UKBB_PPP	UKBB_PPP	1.16728	1979.71	MDD	NTRK3	Proteiome	BLOOD	SMR	deCODE	SMR	0.035533	0.0263004	0.176682		37415601	10.3389/fgene.2023.1191264	Gedik et all Front Genet	BLOOD
NTRK3	Q16288	8033	CIS	BIP_PGC3_noukb	UKBB-PPP_Specific	NA,-		0.529618	0.529618	UKBB_PPP	UKBB_PPP	1.16728	1979.71	BIP	NTRK3	Proteiome	BLOOD	SMR	deCODE	SMR	0.00380882	0.056684	0.946427		37415601	10.3389/fgene.2023.1191264	Gedik et all Front Genet	BLOOD
NTRK3	Q16288	8033	CIS	Cognition_Meta	UKBB-PPP_Specific	NA,+		0.500621	0.500621	UKBB_PPP	UKBB_PPP	1.2042	1871.32	Bipolar disorder	NTRK3	Proteome	PLASMA	MR	AGES	TwoSampleMR	0.00316853	0.0606335	0.958324		36280454	https://doi.org/10.1016/j.biopsych.2022.08.015	Lu et al Biol Psychiatry	BLOOD
NTRK3	Q16288	8033	CIS	Cognition_Meta	UKBB-PPP_Specific	NA,+		0.500621	0.500621	UKBB_PPP	UKBB_PPP	1.2042	1871.32	Bipolar disorder	NTRK3	Proteome	PLASMA	MR	FENLAND	TwoSampleMR	0.00523491	0.077907	0.946427		36280454	https://doi.org/10.1016/j.biopsych.2022.08.015	Lu et al Biol Psychiatry	BLOOD
NTRK3	Q16288	8033	CIS	Cognition_Meta	UKBB-PPP_Specific	NA,+		0.500621	0.500621	UKBB_PPP	UKBB_PPP	1.2042	1871.32	Major depressive disorder	NTRK3	Proteome	PLASMA	MR	AGES	TwoSampleMR	0.0434389	0.0280543	0.121529		36280454	https://doi.org/10.1016/j.biopsych.2022.08.015	Lu et al Biol Psychiatry	BLOOD
NTRK3	Q16288	8033	CIS	Cognition_Meta	UKBB-PPP_Specific	NA,+		0.500621	0.500621	UKBB_PPP	UKBB_PPP	1.2042	1871.32	Major depressive disorder	NTRK3	Proteome	PLASMA	MR	FENLAND	TwoSampleMR	0.0488372	0.0360465	0.175469		36280454	https://doi.org/10.1016/j.biopsych.2022.08.015	Lu et al Biol Psychiatry	BLOOD
NTRK3	Q16288	8033	CIS	Cognition_Meta	UKBB-PPP_Specific	NA,+		0.500621	0.500621	UKBB_PPP	UKBB_PPP	1.2042	1871.32	Schizophrenia	NTRK3	Proteome	PLASMA	MR	AGES	TwoSampleMR	0.0678822	0.0538462	0.207428		36280454	https://doi.org/10.1016/j.biopsych.2022.08.015	Lu et al Biol Psychiatry	BLOOD
NTRK3	Q16288	8033	CIS	Cognition_Meta	UKBB-PPP_Specific	NA,+		0.500621	0.500621	UKBB_PPP	UKBB_PPP	1.2042	1871.32	Schizophrenia	NTRK3	Proteome	PLASMA	MR	FENLAND	TwoSampleMR	0.0872207	0.0697674	0.21124		36280454	https://doi.org/10.1016/j.biopsych.2022.08.015	Lu et al Biol Psychiatry	BLOOD
NTRK3	Q16288	8033	CIS	Cognition_Meta	UKBB-PPP_Specific	NA,+		0.500621	0.500621	UKBB_PPP	UKBB_PPP	1.2042	1871.32	Deepression_Wray_tall	NTRK3	Proteiome	BLOOD	MR	AGES	TwoSampleMR	0.04	0.03	0.122		35296807	10.1038/s41380-022-01507-9	Deng et all Mol Psychiatry	BLOOD
NTRK3	Q16288	8033	CIS	Cognition_Meta	UKBB-PPP_Specific	NA,+		0.500621	0.500621	UKBB_PPP	UKBB_PPP	1.2042	1871.32	SCZ_PGC3	NTRK3	Transcriptome_Transcriptlvel	DLPFC	SMR	CMC+GTEX	SMR	0.00818656	0.0334988	0.806934		35460606	10.1016/j.ajhg.2022.04.004	Jiang eet all Am J Hum Genet	BRAIN
NTRK3	Q16288	8033	CIS	Cognition_Meta	UKBB-PPP_Specific	NA,+		0.500621	0.500621	UKBB_PPP	UKBB_PPP	1.2042	1871.32	MDD	NTRK3	Proteiome	BRAIN	SMR	BrainMeta	SMR	0.0350301	0.0233225	0.1331		37415601	10.3389/fgene.2023.1191264	Gedik et all Front Genet	BRAIN
NTRK3	Q16288	8033	CIS	Cognition_Meta	UKBB-PPP_Specific	NA,+		0.500621	0.500621	UKBB_PPP	UKBB_PPP	1.2042	1871.32	BIP	NTRK3	Proteiome	BRAIN	SMR	BrainMeta	SMR	0.0087501	0.0489584	0.858154		37415601	10.3389/fgene.2023.1191264	Gedik et all Front Genet	BRAIN
NTRK3	Q16288	8033	CIS	Cognition_Meta	UKBB-PPP_Specific	NA,+		0.500621	0.500621	UKBB_PPP	UKBB_PPP	1.2042	1871.32	SCZ	NTRK3	Proteiome	BRAIN	SMR	BrainMeta	SMR	-0.0235025	0.0408633	0.56519		37415601	10.3389/fgene.2023.1191264	Gedik et all Front Genet	BRAIN
NTRK3	Q16288	8033	CIS	Cognition_Meta	UKBB-PPP_Specific	NA,+		0.500621	0.500621	UKBB_PPP	UKBB_PPP	1.2042	1871.32	SCZ	NTRK3	Proteiome	BLOOD	SMR	deCODE	SMR	0.0636607	0.0508836	0.210897		37415601	10.3389/fgene.2023.1191264	Gedik et all Front Genet	BLOOD
NTRK3	Q16288	8033	CIS	Cognition_Meta	UKBB-PPP_Specific	NA,+		0.500621	0.500621	UKBB_PPP	UKBB_PPP	1.2042	1871.32	MDD	NTRK3	Proteiome	BLOOD	SMR	deCODE	SMR	0.035533	0.0263004	0.176682		37415601	10.3389/fgene.2023.1191264	Gedik et all Front Genet	BLOOD
NTRK3	Q16288	8033	CIS	Cognition_Meta	UKBB-PPP_Specific	NA,+		0.500621	0.500621	UKBB_PPP	UKBB_PPP	1.2042	1871.32	BIP	NTRK3	Proteiome	BLOOD	SMR	deCODE	SMR	0.00380882	0.056684	0.946427		37415601	10.3389/fgene.2023.1191264	Gedik et all Front Genet	BLOOD
NTRK3	Q16288	8033	CIS	PGC3_SCZ_NoUKB	UKBB-PPP_Specific	NA,+		0.657297	0.657297	UKBB_PPP	UKBB_PPP	1.25228	2456.98	Bipolar disorder	NTRK3	Proteome	PLASMA	MR	AGES	TwoSampleMR	0.00316853	0.0606335	0.958324		36280454	https://doi.org/10.1016/j.biopsych.2022.08.015	Lu et al Biol Psychiatry	BLOOD
NTRK3	Q16288	8033	CIS	PGC3_SCZ_NoUKB	UKBB-PPP_Specific	NA,+		0.657297	0.657297	UKBB_PPP	UKBB_PPP	1.25228	2456.98	Bipolar disorder	NTRK3	Proteome	PLASMA	MR	FENLAND	TwoSampleMR	0.00523491	0.077907	0.946427		36280454	https://doi.org/10.1016/j.biopsych.2022.08.015	Lu et al Biol Psychiatry	BLOOD
NTRK3	Q16288	8033	CIS	PGC3_SCZ_NoUKB	UKBB-PPP_Specific	NA,+		0.657297	0.657297	UKBB_PPP	UKBB_PPP	1.25228	2456.98	Major depressive disorder	NTRK3	Proteome	PLASMA	MR	AGES	TwoSampleMR	0.0434389	0.0280543	0.121529		36280454	https://doi.org/10.1016/j.biopsych.2022.08.015	Lu et al Biol Psychiatry	BLOOD
NTRK3	Q16288	8033	CIS	PGC3_SCZ_NoUKB	UKBB-PPP_Specific	NA,+		0.657297	0.657297	UKBB_PPP	UKBB_PPP	1.25228	2456.98	Major depressive disorder	NTRK3	Proteome	PLASMA	MR	FENLAND	TwoSampleMR	0.0488372	0.0360465	0.175469		36280454	https://doi.org/10.1016/j.biopsych.2022.08.015	Lu et al Biol Psychiatry	BLOOD
NTRK3	Q16288	8033	CIS	PGC3_SCZ_NoUKB	UKBB-PPP_Specific	NA,+		0.657297	0.657297	UKBB_PPP	UKBB_PPP	1.25228	2456.98	Schizophrenia	NTRK3	Proteome	PLASMA	MR	AGES	TwoSampleMR	0.0678822	0.0538462	0.207428		36280454	https://doi.org/10.1016/j.biopsych.2022.08.015	Lu et al Biol Psychiatry	BLOOD
NTRK3	Q16288	8033	CIS	PGC3_SCZ_NoUKB	UKBB-PPP_Specific	NA,+		0.657297	0.657297	UKBB_PPP	UKBB_PPP	1.25228	2456.98	Schizophrenia	NTRK3	Proteome	PLASMA	MR	FENLAND	TwoSampleMR	0.0872207	0.0697674	0.21124		36280454	https://doi.org/10.1016/j.biopsych.2022.08.015	Lu et al Biol Psychiatry	BLOOD
NTRK3	Q16288	8033	CIS	PGC3_SCZ_NoUKB	UKBB-PPP_Specific	NA,+		0.657297	0.657297	UKBB_PPP	UKBB_PPP	1.25228	2456.98	Deepression_Wray_tall	NTRK3	Proteiome	BLOOD	MR	AGES	TwoSampleMR	0.04	0.03	0.122		35296807	10.1038/s41380-022-01507-9	Deng et all Mol Psychiatry	BLOOD
NTRK3	Q16288	8033	CIS	PGC3_SCZ_NoUKB	UKBB-PPP_Specific	NA,+		0.657297	0.657297	UKBB_PPP	UKBB_PPP	1.25228	2456.98	SCZ_PGC3	NTRK3	Transcriptome_Transcriptlvel	DLPFC	SMR	CMC+GTEX	SMR	0.00818656	0.0334988	0.806934		35460606	10.1016/j.ajhg.2022.04.004	Jiang eet all Am J Hum Genet	BRAIN
NTRK3	Q16288	8033	CIS	PGC3_SCZ_NoUKB	UKBB-PPP_Specific	NA,+		0.657297	0.657297	UKBB_PPP	UKBB_PPP	1.25228	2456.98	MDD	NTRK3	Proteiome	BRAIN	SMR	BrainMeta	SMR	0.0350301	0.0233225	0.1331		37415601	10.3389/fgene.2023.1191264	Gedik et all Front Genet	BRAIN
NTRK3	Q16288	8033	CIS	PGC3_SCZ_NoUKB	UKBB-PPP_Specific	NA,+		0.657297	0.657297	UKBB_PPP	UKBB_PPP	1.25228	2456.98	BIP	NTRK3	Proteiome	BRAIN	SMR	BrainMeta	SMR	0.0087501	0.0489584	0.858154		37415601	10.3389/fgene.2023.1191264	Gedik et all Front Genet	BRAIN
NTRK3	Q16288	8033	CIS	PGC3_SCZ_NoUKB	UKBB-PPP_Specific	NA,+		0.657297	0.657297	UKBB_PPP	UKBB_PPP	1.25228	2456.98	SCZ	NTRK3	Proteiome	BRAIN	SMR	BrainMeta	SMR	-0.0235025	0.0408633	0.56519		37415601	10.3389/fgene.2023.1191264	Gedik et all Front Genet	BRAIN
NTRK3	Q16288	8033	CIS	PGC3_SCZ_NoUKB	UKBB-PPP_Specific	NA,+		0.657297	0.657297	UKBB_PPP	UKBB_PPP	1.25228	2456.98	SCZ	NTRK3	Proteiome	BLOOD	SMR	deCODE	SMR	0.0636607	0.0508836	0.210897		37415601	10.3389/fgene.2023.1191264	Gedik et all Front Genet	BLOOD
NTRK3	Q16288	8033	CIS	PGC3_SCZ_NoUKB	UKBB-PPP_Specific	NA,+		0.657297	0.657297	UKBB_PPP	UKBB_PPP	1.25228	2456.98	MDD	NTRK3	Proteiome	BLOOD	SMR	deCODE	SMR	0.035533	0.0263004	0.176682		37415601	10.3389/fgene.2023.1191264	Gedik et all Front Genet	BLOOD
NTRK3	Q16288	8033	CIS	PGC3_SCZ_NoUKB	UKBB-PPP_Specific	NA,+		0.657297	0.657297	UKBB_PPP	UKBB_PPP	1.25228	2456.98	BIP	NTRK3	Proteiome	BLOOD	SMR	deCODE	SMR	0.00380882	0.056684	0.946427		37415601	10.3389/fgene.2023.1191264	Gedik et all Front Genet	BLOOD
NUB1	Q9Y5A7	17623	CIS	Cognition_Meta	UKBB-PPP_Specific	NA,-		0.305123	0.305123	UKBB_PPP	UKBB_PPP	0.979013	1140.55	SCZ_PGC3	NUB1	Transcriptome	DLPFC	MR	CMC+GTEX	MendelianRandomization			0.0398324		35460606	10.1016/j.ajhg.2022.04.004	Jiang eet all Am J Hum Genet	BRAIN
NUB1	Q9Y5A7	17623	CIS	Cognition_Meta	UKBB-PPP_Specific	NA,-		0.305123	0.305123	UKBB_PPP	UKBB_PPP	0.979013	1140.55	SCZ_PGC3	NUB1	Transcriptome	DLPFC	MR	CMC+GTEX	MendelianRandomization			0.0336893		35460606	10.1016/j.ajhg.2022.04.004	Jiang eet all Am J Hum Genet	BRAIN
NUB1	Q9Y5A7	17623	CIS	Cognition_Meta	UKBB-PPP_Specific	NA,-		0.305123	0.305123	UKBB_PPP	UKBB_PPP	0.979013	1140.55	SCZ_PGC3	NUB1	Transcriptome	DLPFC	MR	CMC+GTEX	MendelianRandomization			0.749555		35460606	10.1016/j.ajhg.2022.04.004	Jiang eet all Am J Hum Genet	BRAIN
NUB1	Q9Y5A7	17623	CIS	Cognition_Meta	UKBB-PPP_Specific	NA,-		0.305123	0.305123	UKBB_PPP	UKBB_PPP	0.979013	1140.55	SCZ_PGC3	NUB1	Transcriptome	DLPFC	MR	CMC+GTEX	EMIC			0.898885		35460606	10.1016/j.ajhg.2022.04.004	Jiang eet all Am J Hum Genet	BRAIN
NUB1	Q9Y5A7	17623	CIS	Cognition_Meta	UKBB-PPP_Specific	NA,-		0.305123	0.305123	UKBB_PPP	UKBB_PPP	0.979013	1140.55	BIP_2019_Stahl_etall	NUB1	Transcriptome	DLPFC	MR	CMC+GTEX	MendelianRandomization			7.7737e-25		35460606	10.1016/j.ajhg.2022.04.004	Jiang eet all Am J Hum Genet	BRAIN
NUB1	Q9Y5A7	17623	CIS	Cognition_Meta	UKBB-PPP_Specific	NA,-		0.305123	0.305123	UKBB_PPP	UKBB_PPP	0.979013	1140.55	BIP_2019_Stahl_etall	NUB1	Transcriptome	DLPFC	MR	CMC+GTEX	MendelianRandomization			4.24936e-24		35460606	10.1016/j.ajhg.2022.04.004	Jiang eet all Am J Hum Genet	BRAIN
NUB1	Q9Y5A7	17623	CIS	Cognition_Meta	UKBB-PPP_Specific	NA,-		0.305123	0.305123	UKBB_PPP	UKBB_PPP	0.979013	1140.55	BIP_2019_Stahl_etall	NUB1	Transcriptome	DLPFC	MR	CMC+GTEX	MendelianRandomization			0.882873		35460606	10.1016/j.ajhg.2022.04.004	Jiang eet all Am J Hum Genet	BRAIN
NUB1	Q9Y5A7	17623	CIS	Cognition_Meta	UKBB-PPP_Specific	NA,-		0.305123	0.305123	UKBB_PPP	UKBB_PPP	0.979013	1140.55	BIP_2019_Stahl_etall	NUB1	Transcriptome	DLPFC	MR	CMC+GTEX	EMIC			0.58433		35460606	10.1016/j.ajhg.2022.04.004	Jiang eet all Am J Hum Genet	BRAIN
NUB1	Q9Y5A7	17623	CIS	Cognition_Meta	UKBB-PPP_Specific	NA,-		0.305123	0.305123	UKBB_PPP	UKBB_PPP	0.979013	1140.55	Deepression_Wray_tall	NUB1	Transcriptome	BRAIN DLPFC	MR	PsychENCODE	TwoSampleMR	-0.01	0.01	0.27		35296807	10.1038/s41380-022-01507-9	Deng et all Mol Psychiatry	BRAIN
NUB1	Q9Y5A7	17623	CIS	Cognition_Meta	UKBB-PPP_Specific	NA,-		0.305123	0.305123	UKBB_PPP	UKBB_PPP	0.979013	1140.55	Deepression_Wray_tall	NUB1	Transcriptome	BLOOD	MR	GTEx	TwoSampleMR	-0.01	0.03	0.627		35296807	10.1038/s41380-022-01507-9	Deng et all Mol Psychiatry	BLOOD
NUB1	Q9Y5A7	17623	CIS	Cognition_Meta	UKBB-PPP_Specific	NA,-		0.305123	0.305123	UKBB_PPP	UKBB_PPP	0.979013	1140.55	SCZ_PGC3	NUB1	Transcriptome	DLPFC	SMR	CMC+GTEX	SMR	-0.00278497	0.0176282	0.87447		35460606	10.1016/j.ajhg.2022.04.004	Jiang eet all Am J Hum Genet	BRAIN
NUB1	Q9Y5A7	17623	CIS	Cognition_Meta	UKBB-PPP_Specific	NA,-		0.305123	0.305123	UKBB_PPP	UKBB_PPP	0.979013	1140.55	SCZ_PGC3	NUB1	Transcriptome_Transcriptlvel	DLPFC	SMR	CMC+GTEX	SMR	-0.0815643	0.0372269	0.0284514		35460606	10.1016/j.ajhg.2022.04.004	Jiang eet all Am J Hum Genet	BRAIN
NUB1	Q9Y5A7	17623	CIS	Cognition_Meta	UKBB-PPP_Specific	NA,-		0.305123	0.305123	UKBB_PPP	UKBB_PPP	0.979013	1140.55	SCZ_PGC3	NUB1	Transcriptome_Transcriptlvel	DLPFC	SMR	CMC+GTEX	SMR	-0.0045107	0.0270549	0.867587		35460606	10.1016/j.ajhg.2022.04.004	Jiang eet all Am J Hum Genet	BRAIN
NUB1	Q9Y5A7	17623	CIS	Cognition_Meta	UKBB-PPP_Specific	NA,-		0.305123	0.305123	UKBB_PPP	UKBB_PPP	0.979013	1140.55	SCZ_PGC3	NUB1	Transcriptome_Transcriptlvel	DLPFC	SMR	CMC+GTEX	SMR	-0.000648169	0.0145868	0.964557		35460606	10.1016/j.ajhg.2022.04.004	Jiang eet all Am J Hum Genet	BRAIN
NUB1	Q9Y5A7	17623	CIS	Cognition_Meta	UKBB-PPP_Specific	NA,-		0.305123	0.305123	UKBB_PPP	UKBB_PPP	0.979013	1140.55	SCZ.Clozuk.2018	NUB1	Transcriptome	BRAIN	SMR	PsychENCODE	SMR	-0.0132784	0.0214698	0.536		30545856	10.1126/science.aat8127	Gandal et all science	BRAIN
NUB1	Q9Y5A7	17623	CIS	Cognition_Meta	UKBB-PPP_Specific	NA,-		0.305123	0.305123	UKBB_PPP	UKBB_PPP	0.979013	1140.55	BD.PGC.ruderferCell2018	NUB1	Transcriptome	BRAIN	SMR	PsychENCODE	SMR	0.00307939	0.0329383	0.925515		30545856	10.1126/science.aat8127	Gandal et all science	BRAIN
NUB1	Q9Y5A7	17623	CIS	Cognition_Meta	UKBB-PPP_Specific	NA,-		0.305123	0.305123	UKBB_PPP	UKBB_PPP	0.979013	1140.55	Depression Howard et all	NUB1	Proteiome	BRAIN DPFC	SMR	ROS/MAP	SMR	-0.0498534	0.170581	0.770091		33846625	10.1038/s41593-021-00832-6	Wingo Nat Neurosci	BRAIN
NUB1	Q9Y5A7	17623	CIS	Cognition_Meta	UKBB-PPP_Specific	NA,-		0.305123	0.305123	UKBB_PPP	UKBB_PPP	0.979013	1140.55	MDD	NUB1	Proteiome	BRAIN	SMR	BrainMeta	SMR	-0.0119963	0.0113414	0.290173		37415601	10.3389/fgene.2023.1191264	Gedik et all Front Genet	BRAIN
NUB1	Q9Y5A7	17623	CIS	Cognition_Meta	UKBB-PPP_Specific	NA,-		0.305123	0.305123	UKBB_PPP	UKBB_PPP	0.979013	1140.55	BIP	NUB1	Proteiome	BRAIN	SMR	BrainMeta	SMR	0.00622043	0.0249198	0.802883		37415601	10.3389/fgene.2023.1191264	Gedik et all Front Genet	BRAIN
NUB1	Q9Y5A7	17623	CIS	Cognition_Meta	UKBB-PPP_Specific	NA,-		0.305123	0.305123	UKBB_PPP	UKBB_PPP	0.979013	1140.55	SCZ	NUB1	Proteiome	BRAIN	SMR	BrainMeta	SMR	-0.0131925	0.0224004	0.555902		37415601	10.3389/fgene.2023.1191264	Gedik et all Front Genet	BRAIN
NUB1	Q9Y5A7	17623	CIS	Cognition_Meta	UKBB-PPP_Specific	NA,-		0.305123	0.305123	UKBB_PPP	UKBB_PPP	0.979013	1140.55	MDD	NUB1	Proteiome	BLOOD	SMR	eQTLGen	SMR	-0.0624122	0.0263232	0.0177403		37415601	10.3389/fgene.2023.1191264	Gedik et all Front Genet	BLOOD
NUB1	Q9Y5A7	17623	CIS	Cognition_Meta	UKBB-PPP_Specific	NA,-		0.305123	0.305123	UKBB_PPP	UKBB_PPP	0.979013	1140.55	BIP	NUB1	Proteiome	BLOOD	SMR	eQTLGen	SMR	0.0915427	0.0584155	0.117092		37415601	10.3389/fgene.2023.1191264	Gedik et all Front Genet	BLOOD
NUB1	Q9Y5A7	17623	CIS	Cognition_Meta	UKBB-PPP_Specific	NA,-		0.305123	0.305123	UKBB_PPP	UKBB_PPP	0.979013	1140.55	MDD	NUB1	Proteiome	BRAIN	SMR	Wingo et al., 2022, in 722 samples	SMR	-0.00424681	0.0144996	0.769605		37415601	10.3389/fgene.2023.1191264	Gedik et all Front Genet	BRAIN
NUB1	Q9Y5A7	17623	CIS	Cognition_Meta	UKBB-PPP_Specific	NA,-		0.305123	0.305123	UKBB_PPP	UKBB_PPP	0.979013	1140.55	BIP	NUB1	Proteiome	BRAIN	SMR	Wingo et al., 2022, in 722 samples	SMR	0.0242388	0.0321306	0.45062		37415601	10.3389/fgene.2023.1191264	Gedik et all Front Genet	BRAIN
NUB1	Q9Y5A7	17623	CIS	Cognition_Meta	UKBB-PPP_Specific	NA,-		0.305123	0.305123	UKBB_PPP	UKBB_PPP	0.979013	1140.55	SCZ	NUB1	Proteiome	BRAIN	SMR	Wingo et al., 2022, in 722 samples	SMR	0.012642	0.0287753	0.660419		37415601	10.3389/fgene.2023.1191264	Gedik et all Front Genet	BRAIN
NUB1	Q9Y5A7	17623	CIS	Cognition_Meta	UKBB-PPP_Specific	NA,-		0.305123	0.305123	UKBB_PPP	UKBB_PPP	0.979013	1140.55	SCZ	NUB1	Transcriptome	BRAIN_DLPFC	TWAS	CMC	FUSION	0.38739		0.698		31691811	10.1093/hmg/ddz253	Hall et al Hum Mol Genet	BRAIN
NUB1	Q9Y5A7	17623	CIS	Cognition_Meta	UKBB-PPP_Specific	NA,-		0.305123	0.305123	UKBB_PPP	UKBB_PPP	0.979013	1140.55	SCZ.Clozuk.2018	NUB1	Transcriptome	BRAIN	TWAS	PsychENCODE	FUSION	-0.88836		0.374		30545856	10.1126/science.aat8127	Gandal et all science	BRAIN
NUB1	Q9Y5A7	17623	CIS	Cognition_Meta	UKBB-PPP_Specific	NA,-		0.305123	0.305123	UKBB_PPP	UKBB_PPP	0.979013	1140.55	Depression Howard et all	NUB1	Proteiome	BRAIN DPFC	PWAS	ROS/MAP	FUSION	-1.5508		0.121		33846625	10.1038/s41593-021-00832-6	Wingo Nat Neurosci	BRAIN
NUB1	Q9Y5A7	17623	CIS	Cognition_Meta	UKBB-PPP_Specific	NA,-		0.305123	0.305123	UKBB_PPP	UKBB_PPP	0.979013	1140.55	Depression Howard et all	NUB1	Proteiome	BRAIN	PWAS	ROS/MAP	FUSION	-1.08575		0.278		33846625	10.1038/s41593-021-00832-6	Wingo Nat Neurosci	BRAIN
NUB1	Q9Y5A7	17623	CIS	Cognition_Meta	UKBB-PPP_Specific	NA,-		0.305123	0.305123	UKBB_PPP	UKBB_PPP	0.979013	1140.55	Schizophrenia	NUB1	Transcriptome	brain caudate nucleus	TWAS	Gtex	Fusion			0.923696		36319771	10.1038/s41593-022-01182-7	Benjamin KJM	brain caudate nucleus
NUB1	Q9Y5A7	17623	CIS	Depression_iPSYCH_2023	UKBB-PPP_Specific	NA,-		0.307129	0.307129	UKBB_PPP	UKBB_PPP	1.08102	1148.05	SCZ_PGC3	NUB1	Transcriptome	DLPFC	MR	CMC+GTEX	MendelianRandomization			0.0398324		35460606	10.1016/j.ajhg.2022.04.004	Jiang eet all Am J Hum Genet	BRAIN
NUB1	Q9Y5A7	17623	CIS	Depression_iPSYCH_2023	UKBB-PPP_Specific	NA,-		0.307129	0.307129	UKBB_PPP	UKBB_PPP	1.08102	1148.05	SCZ_PGC3	NUB1	Transcriptome	DLPFC	MR	CMC+GTEX	MendelianRandomization			0.0336893		35460606	10.1016/j.ajhg.2022.04.004	Jiang eet all Am J Hum Genet	BRAIN
NUB1	Q9Y5A7	17623	CIS	Depression_iPSYCH_2023	UKBB-PPP_Specific	NA,-		0.307129	0.307129	UKBB_PPP	UKBB_PPP	1.08102	1148.05	SCZ_PGC3	NUB1	Transcriptome	DLPFC	MR	CMC+GTEX	MendelianRandomization			0.749555		35460606	10.1016/j.ajhg.2022.04.004	Jiang eet all Am J Hum Genet	BRAIN
NUB1	Q9Y5A7	17623	CIS	Depression_iPSYCH_2023	UKBB-PPP_Specific	NA,-		0.307129	0.307129	UKBB_PPP	UKBB_PPP	1.08102	1148.05	SCZ_PGC3	NUB1	Transcriptome	DLPFC	MR	CMC+GTEX	EMIC			0.898885		35460606	10.1016/j.ajhg.2022.04.004	Jiang eet all Am J Hum Genet	BRAIN
NUB1	Q9Y5A7	17623	CIS	Depression_iPSYCH_2023	UKBB-PPP_Specific	NA,-		0.307129	0.307129	UKBB_PPP	UKBB_PPP	1.08102	1148.05	BIP_2019_Stahl_etall	NUB1	Transcriptome	DLPFC	MR	CMC+GTEX	MendelianRandomization			7.7737e-25		35460606	10.1016/j.ajhg.2022.04.004	Jiang eet all Am J Hum Genet	BRAIN
NUB1	Q9Y5A7	17623	CIS	Depression_iPSYCH_2023	UKBB-PPP_Specific	NA,-		0.307129	0.307129	UKBB_PPP	UKBB_PPP	1.08102	1148.05	BIP_2019_Stahl_etall	NUB1	Transcriptome	DLPFC	MR	CMC+GTEX	MendelianRandomization			4.24936e-24		35460606	10.1016/j.ajhg.2022.04.004	Jiang eet all Am J Hum Genet	BRAIN
NUB1	Q9Y5A7	17623	CIS	Depression_iPSYCH_2023	UKBB-PPP_Specific	NA,-		0.307129	0.307129	UKBB_PPP	UKBB_PPP	1.08102	1148.05	BIP_2019_Stahl_etall	NUB1	Transcriptome	DLPFC	MR	CMC+GTEX	MendelianRandomization			0.882873		35460606	10.1016/j.ajhg.2022.04.004	Jiang eet all Am J Hum Genet	BRAIN
NUB1	Q9Y5A7	17623	CIS	Depression_iPSYCH_2023	UKBB-PPP_Specific	NA,-		0.307129	0.307129	UKBB_PPP	UKBB_PPP	1.08102	1148.05	BIP_2019_Stahl_etall	NUB1	Transcriptome	DLPFC	MR	CMC+GTEX	EMIC			0.58433		35460606	10.1016/j.ajhg.2022.04.004	Jiang eet all Am J Hum Genet	BRAIN
NUB1	Q9Y5A7	17623	CIS	Depression_iPSYCH_2023	UKBB-PPP_Specific	NA,-		0.307129	0.307129	UKBB_PPP	UKBB_PPP	1.08102	1148.05	Deepression_Wray_tall	NUB1	Transcriptome	BRAIN DLPFC	MR	PsychENCODE	TwoSampleMR	-0.01	0.01	0.27		35296807	10.1038/s41380-022-01507-9	Deng et all Mol Psychiatry	BRAIN
NUB1	Q9Y5A7	17623	CIS	Depression_iPSYCH_2023	UKBB-PPP_Specific	NA,-		0.307129	0.307129	UKBB_PPP	UKBB_PPP	1.08102	1148.05	Deepression_Wray_tall	NUB1	Transcriptome	BLOOD	MR	GTEx	TwoSampleMR	-0.01	0.03	0.627		35296807	10.1038/s41380-022-01507-9	Deng et all Mol Psychiatry	BLOOD
NUB1	Q9Y5A7	17623	CIS	Depression_iPSYCH_2023	UKBB-PPP_Specific	NA,-		0.307129	0.307129	UKBB_PPP	UKBB_PPP	1.08102	1148.05	SCZ_PGC3	NUB1	Transcriptome	DLPFC	SMR	CMC+GTEX	SMR	-0.00278497	0.0176282	0.87447		35460606	10.1016/j.ajhg.2022.04.004	Jiang eet all Am J Hum Genet	BRAIN
NUB1	Q9Y5A7	17623	CIS	Depression_iPSYCH_2023	UKBB-PPP_Specific	NA,-		0.307129	0.307129	UKBB_PPP	UKBB_PPP	1.08102	1148.05	SCZ_PGC3	NUB1	Transcriptome_Transcriptlvel	DLPFC	SMR	CMC+GTEX	SMR	-0.0815643	0.0372269	0.0284514		35460606	10.1016/j.ajhg.2022.04.004	Jiang eet all Am J Hum Genet	BRAIN
NUB1	Q9Y5A7	17623	CIS	Depression_iPSYCH_2023	UKBB-PPP_Specific	NA,-		0.307129	0.307129	UKBB_PPP	UKBB_PPP	1.08102	1148.05	SCZ_PGC3	NUB1	Transcriptome_Transcriptlvel	DLPFC	SMR	CMC+GTEX	SMR	-0.0045107	0.0270549	0.867587		35460606	10.1016/j.ajhg.2022.04.004	Jiang eet all Am J Hum Genet	BRAIN
NUB1	Q9Y5A7	17623	CIS	Depression_iPSYCH_2023	UKBB-PPP_Specific	NA,-		0.307129	0.307129	UKBB_PPP	UKBB_PPP	1.08102	1148.05	SCZ_PGC3	NUB1	Transcriptome_Transcriptlvel	DLPFC	SMR	CMC+GTEX	SMR	-0.000648169	0.0145868	0.964557		35460606	10.1016/j.ajhg.2022.04.004	Jiang eet all Am J Hum Genet	BRAIN
NUB1	Q9Y5A7	17623	CIS	Depression_iPSYCH_2023	UKBB-PPP_Specific	NA,-		0.307129	0.307129	UKBB_PPP	UKBB_PPP	1.08102	1148.05	SCZ.Clozuk.2018	NUB1	Transcriptome	BRAIN	SMR	PsychENCODE	SMR	-0.0132784	0.0214698	0.536		30545856	10.1126/science.aat8127	Gandal et all science	BRAIN
NUB1	Q9Y5A7	17623	CIS	Depression_iPSYCH_2023	UKBB-PPP_Specific	NA,-		0.307129	0.307129	UKBB_PPP	UKBB_PPP	1.08102	1148.05	BD.PGC.ruderferCell2018	NUB1	Transcriptome	BRAIN	SMR	PsychENCODE	SMR	0.00307939	0.0329383	0.925515		30545856	10.1126/science.aat8127	Gandal et all science	BRAIN
NUB1	Q9Y5A7	17623	CIS	Depression_iPSYCH_2023	UKBB-PPP_Specific	NA,-		0.307129	0.307129	UKBB_PPP	UKBB_PPP	1.08102	1148.05	Depression Howard et all	NUB1	Proteiome	BRAIN DPFC	SMR	ROS/MAP	SMR	-0.0498534	0.170581	0.770091		33846625	10.1038/s41593-021-00832-6	Wingo Nat Neurosci	BRAIN
NUB1	Q9Y5A7	17623	CIS	Depression_iPSYCH_2023	UKBB-PPP_Specific	NA,-		0.307129	0.307129	UKBB_PPP	UKBB_PPP	1.08102	1148.05	MDD	NUB1	Proteiome	BRAIN	SMR	BrainMeta	SMR	-0.0119963	0.0113414	0.290173		37415601	10.3389/fgene.2023.1191264	Gedik et all Front Genet	BRAIN
NUB1	Q9Y5A7	17623	CIS	Depression_iPSYCH_2023	UKBB-PPP_Specific	NA,-		0.307129	0.307129	UKBB_PPP	UKBB_PPP	1.08102	1148.05	BIP	NUB1	Proteiome	BRAIN	SMR	BrainMeta	SMR	0.00622043	0.0249198	0.802883		37415601	10.3389/fgene.2023.1191264	Gedik et all Front Genet	BRAIN
NUB1	Q9Y5A7	17623	CIS	Depression_iPSYCH_2023	UKBB-PPP_Specific	NA,-		0.307129	0.307129	UKBB_PPP	UKBB_PPP	1.08102	1148.05	SCZ	NUB1	Proteiome	BRAIN	SMR	BrainMeta	SMR	-0.0131925	0.0224004	0.555902		37415601	10.3389/fgene.2023.1191264	Gedik et all Front Genet	BRAIN
NUB1	Q9Y5A7	17623	CIS	Depression_iPSYCH_2023	UKBB-PPP_Specific	NA,-		0.307129	0.307129	UKBB_PPP	UKBB_PPP	1.08102	1148.05	MDD	NUB1	Proteiome	BLOOD	SMR	eQTLGen	SMR	-0.0624122	0.0263232	0.0177403		37415601	10.3389/fgene.2023.1191264	Gedik et all Front Genet	BLOOD
NUB1	Q9Y5A7	17623	CIS	Depression_iPSYCH_2023	UKBB-PPP_Specific	NA,-		0.307129	0.307129	UKBB_PPP	UKBB_PPP	1.08102	1148.05	BIP	NUB1	Proteiome	BLOOD	SMR	eQTLGen	SMR	0.0915427	0.0584155	0.117092		37415601	10.3389/fgene.2023.1191264	Gedik et all Front Genet	BLOOD
NUB1	Q9Y5A7	17623	CIS	Depression_iPSYCH_2023	UKBB-PPP_Specific	NA,-		0.307129	0.307129	UKBB_PPP	UKBB_PPP	1.08102	1148.05	MDD	NUB1	Proteiome	BRAIN	SMR	Wingo et al., 2022, in 722 samples	SMR	-0.00424681	0.0144996	0.769605		37415601	10.3389/fgene.2023.1191264	Gedik et all Front Genet	BRAIN
NUB1	Q9Y5A7	17623	CIS	Depression_iPSYCH_2023	UKBB-PPP_Specific	NA,-		0.307129	0.307129	UKBB_PPP	UKBB_PPP	1.08102	1148.05	BIP	NUB1	Proteiome	BRAIN	SMR	Wingo et al., 2022, in 722 samples	SMR	0.0242388	0.0321306	0.45062		37415601	10.3389/fgene.2023.1191264	Gedik et all Front Genet	BRAIN
NUB1	Q9Y5A7	17623	CIS	Depression_iPSYCH_2023	UKBB-PPP_Specific	NA,-		0.307129	0.307129	UKBB_PPP	UKBB_PPP	1.08102	1148.05	SCZ	NUB1	Proteiome	BRAIN	SMR	Wingo et al., 2022, in 722 samples	SMR	0.012642	0.0287753	0.660419		37415601	10.3389/fgene.2023.1191264	Gedik et all Front Genet	BRAIN
NUB1	Q9Y5A7	17623	CIS	Depression_iPSYCH_2023	UKBB-PPP_Specific	NA,-		0.307129	0.307129	UKBB_PPP	UKBB_PPP	1.08102	1148.05	SCZ	NUB1	Transcriptome	BRAIN_DLPFC	TWAS	CMC	FUSION	0.38739		0.698		31691811	10.1093/hmg/ddz253	Hall et al Hum Mol Genet	BRAIN
NUB1	Q9Y5A7	17623	CIS	Depression_iPSYCH_2023	UKBB-PPP_Specific	NA,-		0.307129	0.307129	UKBB_PPP	UKBB_PPP	1.08102	1148.05	SCZ.Clozuk.2018	NUB1	Transcriptome	BRAIN	TWAS	PsychENCODE	FUSION	-0.88836		0.374		30545856	10.1126/science.aat8127	Gandal et all science	BRAIN
NUB1	Q9Y5A7	17623	CIS	Depression_iPSYCH_2023	UKBB-PPP_Specific	NA,-		0.307129	0.307129	UKBB_PPP	UKBB_PPP	1.08102	1148.05	Depression Howard et all	NUB1	Proteiome	BRAIN DPFC	PWAS	ROS/MAP	FUSION	-1.5508		0.121		33846625	10.1038/s41593-021-00832-6	Wingo Nat Neurosci	BRAIN
NUB1	Q9Y5A7	17623	CIS	Depression_iPSYCH_2023	UKBB-PPP_Specific	NA,-		0.307129	0.307129	UKBB_PPP	UKBB_PPP	1.08102	1148.05	Depression Howard et all	NUB1	Proteiome	BRAIN	PWAS	ROS/MAP	FUSION	-1.08575		0.278		33846625	10.1038/s41593-021-00832-6	Wingo Nat Neurosci	BRAIN
NUB1	Q9Y5A7	17623	CIS	Depression_iPSYCH_2023	UKBB-PPP_Specific	NA,-		0.307129	0.307129	UKBB_PPP	UKBB_PPP	1.08102	1148.05	Schizophrenia	NUB1	Transcriptome	brain caudate nucleus	TWAS	Gtex	Fusion			0.923696		36319771	10.1038/s41593-022-01182-7	Benjamin KJM	brain caudate nucleus
NUB1	Q9Y5A7	17623	CIS	BIP_PGC3_noukb	UKBB-PPP_Specific	NA,-		0.469163	0.469163	UKBB_PPP	UKBB_PPP	1.11631	1753.73	SCZ_PGC3	NUB1	Transcriptome	DLPFC	MR	CMC+GTEX	MendelianRandomization			0.0398324		35460606	10.1016/j.ajhg.2022.04.004	Jiang eet all Am J Hum Genet	BRAIN
NUB1	Q9Y5A7	17623	CIS	BIP_PGC3_noukb	UKBB-PPP_Specific	NA,-		0.469163	0.469163	UKBB_PPP	UKBB_PPP	1.11631	1753.73	SCZ_PGC3	NUB1	Transcriptome	DLPFC	MR	CMC+GTEX	MendelianRandomization			0.0336893		35460606	10.1016/j.ajhg.2022.04.004	Jiang eet all Am J Hum Genet	BRAIN
NUB1	Q9Y5A7	17623	CIS	BIP_PGC3_noukb	UKBB-PPP_Specific	NA,-		0.469163	0.469163	UKBB_PPP	UKBB_PPP	1.11631	1753.73	SCZ_PGC3	NUB1	Transcriptome	DLPFC	MR	CMC+GTEX	MendelianRandomization			0.749555		35460606	10.1016/j.ajhg.2022.04.004	Jiang eet all Am J Hum Genet	BRAIN
NUB1	Q9Y5A7	17623	CIS	BIP_PGC3_noukb	UKBB-PPP_Specific	NA,-		0.469163	0.469163	UKBB_PPP	UKBB_PPP	1.11631	1753.73	SCZ_PGC3	NUB1	Transcriptome	DLPFC	MR	CMC+GTEX	EMIC			0.898885		35460606	10.1016/j.ajhg.2022.04.004	Jiang eet all Am J Hum Genet	BRAIN
NUB1	Q9Y5A7	17623	CIS	BIP_PGC3_noukb	UKBB-PPP_Specific	NA,-		0.469163	0.469163	UKBB_PPP	UKBB_PPP	1.11631	1753.73	BIP_2019_Stahl_etall	NUB1	Transcriptome	DLPFC	MR	CMC+GTEX	MendelianRandomization			7.7737e-25		35460606	10.1016/j.ajhg.2022.04.004	Jiang eet all Am J Hum Genet	BRAIN
NUB1	Q9Y5A7	17623	CIS	BIP_PGC3_noukb	UKBB-PPP_Specific	NA,-		0.469163	0.469163	UKBB_PPP	UKBB_PPP	1.11631	1753.73	BIP_2019_Stahl_etall	NUB1	Transcriptome	DLPFC	MR	CMC+GTEX	MendelianRandomization			4.24936e-24		35460606	10.1016/j.ajhg.2022.04.004	Jiang eet all Am J Hum Genet	BRAIN
NUB1	Q9Y5A7	17623	CIS	BIP_PGC3_noukb	UKBB-PPP_Specific	NA,-		0.469163	0.469163	UKBB_PPP	UKBB_PPP	1.11631	1753.73	BIP_2019_Stahl_etall	NUB1	Transcriptome	DLPFC	MR	CMC+GTEX	MendelianRandomization			0.882873		35460606	10.1016/j.ajhg.2022.04.004	Jiang eet all Am J Hum Genet	BRAIN
NUB1	Q9Y5A7	17623	CIS	BIP_PGC3_noukb	UKBB-PPP_Specific	NA,-		0.469163	0.469163	UKBB_PPP	UKBB_PPP	1.11631	1753.73	BIP_2019_Stahl_etall	NUB1	Transcriptome	DLPFC	MR	CMC+GTEX	EMIC			0.58433		35460606	10.1016/j.ajhg.2022.04.004	Jiang eet all Am J Hum Genet	BRAIN
NUB1	Q9Y5A7	17623	CIS	BIP_PGC3_noukb	UKBB-PPP_Specific	NA,-		0.469163	0.469163	UKBB_PPP	UKBB_PPP	1.11631	1753.73	Deepression_Wray_tall	NUB1	Transcriptome	BRAIN DLPFC	MR	PsychENCODE	TwoSampleMR	-0.01	0.01	0.27		35296807	10.1038/s41380-022-01507-9	Deng et all Mol Psychiatry	BRAIN
NUB1	Q9Y5A7	17623	CIS	BIP_PGC3_noukb	UKBB-PPP_Specific	NA,-		0.469163	0.469163	UKBB_PPP	UKBB_PPP	1.11631	1753.73	Deepression_Wray_tall	NUB1	Transcriptome	BLOOD	MR	GTEx	TwoSampleMR	-0.01	0.03	0.627		35296807	10.1038/s41380-022-01507-9	Deng et all Mol Psychiatry	BLOOD
NUB1	Q9Y5A7	17623	CIS	BIP_PGC3_noukb	UKBB-PPP_Specific	NA,-		0.469163	0.469163	UKBB_PPP	UKBB_PPP	1.11631	1753.73	SCZ_PGC3	NUB1	Transcriptome	DLPFC	SMR	CMC+GTEX	SMR	-0.00278497	0.0176282	0.87447		35460606	10.1016/j.ajhg.2022.04.004	Jiang eet all Am J Hum Genet	BRAIN
NUB1	Q9Y5A7	17623	CIS	BIP_PGC3_noukb	UKBB-PPP_Specific	NA,-		0.469163	0.469163	UKBB_PPP	UKBB_PPP	1.11631	1753.73	SCZ_PGC3	NUB1	Transcriptome_Transcriptlvel	DLPFC	SMR	CMC+GTEX	SMR	-0.0815643	0.0372269	0.0284514		35460606	10.1016/j.ajhg.2022.04.004	Jiang eet all Am J Hum Genet	BRAIN
NUB1	Q9Y5A7	17623	CIS	BIP_PGC3_noukb	UKBB-PPP_Specific	NA,-		0.469163	0.469163	UKBB_PPP	UKBB_PPP	1.11631	1753.73	SCZ_PGC3	NUB1	Transcriptome_Transcriptlvel	DLPFC	SMR	CMC+GTEX	SMR	-0.0045107	0.0270549	0.867587		35460606	10.1016/j.ajhg.2022.04.004	Jiang eet all Am J Hum Genet	BRAIN
NUB1	Q9Y5A7	17623	CIS	BIP_PGC3_noukb	UKBB-PPP_Specific	NA,-		0.469163	0.469163	UKBB_PPP	UKBB_PPP	1.11631	1753.73	SCZ_PGC3	NUB1	Transcriptome_Transcriptlvel	DLPFC	SMR	CMC+GTEX	SMR	-0.000648169	0.0145868	0.964557		35460606	10.1016/j.ajhg.2022.04.004	Jiang eet all Am J Hum Genet	BRAIN
NUB1	Q9Y5A7	17623	CIS	BIP_PGC3_noukb	UKBB-PPP_Specific	NA,-		0.469163	0.469163	UKBB_PPP	UKBB_PPP	1.11631	1753.73	SCZ.Clozuk.2018	NUB1	Transcriptome	BRAIN	SMR	PsychENCODE	SMR	-0.0132784	0.0214698	0.536		30545856	10.1126/science.aat8127	Gandal et all science	BRAIN
NUB1	Q9Y5A7	17623	CIS	BIP_PGC3_noukb	UKBB-PPP_Specific	NA,-		0.469163	0.469163	UKBB_PPP	UKBB_PPP	1.11631	1753.73	BD.PGC.ruderferCell2018	NUB1	Transcriptome	BRAIN	SMR	PsychENCODE	SMR	0.00307939	0.0329383	0.925515		30545856	10.1126/science.aat8127	Gandal et all science	BRAIN
NUB1	Q9Y5A7	17623	CIS	BIP_PGC3_noukb	UKBB-PPP_Specific	NA,-		0.469163	0.469163	UKBB_PPP	UKBB_PPP	1.11631	1753.73	Depression Howard et all	NUB1	Proteiome	BRAIN DPFC	SMR	ROS/MAP	SMR	-0.0498534	0.170581	0.770091		33846625	10.1038/s41593-021-00832-6	Wingo Nat Neurosci	BRAIN
NUB1	Q9Y5A7	17623	CIS	BIP_PGC3_noukb	UKBB-PPP_Specific	NA,-		0.469163	0.469163	UKBB_PPP	UKBB_PPP	1.11631	1753.73	MDD	NUB1	Proteiome	BRAIN	SMR	BrainMeta	SMR	-0.0119963	0.0113414	0.290173		37415601	10.3389/fgene.2023.1191264	Gedik et all Front Genet	BRAIN
NUB1	Q9Y5A7	17623	CIS	BIP_PGC3_noukb	UKBB-PPP_Specific	NA,-		0.469163	0.469163	UKBB_PPP	UKBB_PPP	1.11631	1753.73	BIP	NUB1	Proteiome	BRAIN	SMR	BrainMeta	SMR	0.00622043	0.0249198	0.802883		37415601	10.3389/fgene.2023.1191264	Gedik et all Front Genet	BRAIN
NUB1	Q9Y5A7	17623	CIS	BIP_PGC3_noukb	UKBB-PPP_Specific	NA,-		0.469163	0.469163	UKBB_PPP	UKBB_PPP	1.11631	1753.73	SCZ	NUB1	Proteiome	BRAIN	SMR	BrainMeta	SMR	-0.0131925	0.0224004	0.555902		37415601	10.3389/fgene.2023.1191264	Gedik et all Front Genet	BRAIN
NUB1	Q9Y5A7	17623	CIS	BIP_PGC3_noukb	UKBB-PPP_Specific	NA,-		0.469163	0.469163	UKBB_PPP	UKBB_PPP	1.11631	1753.73	MDD	NUB1	Proteiome	BLOOD	SMR	eQTLGen	SMR	-0.0624122	0.0263232	0.0177403		37415601	10.3389/fgene.2023.1191264	Gedik et all Front Genet	BLOOD
NUB1	Q9Y5A7	17623	CIS	BIP_PGC3_noukb	UKBB-PPP_Specific	NA,-		0.469163	0.469163	UKBB_PPP	UKBB_PPP	1.11631	1753.73	BIP	NUB1	Proteiome	BLOOD	SMR	eQTLGen	SMR	0.0915427	0.0584155	0.117092		37415601	10.3389/fgene.2023.1191264	Gedik et all Front Genet	BLOOD
NUB1	Q9Y5A7	17623	CIS	BIP_PGC3_noukb	UKBB-PPP_Specific	NA,-		0.469163	0.469163	UKBB_PPP	UKBB_PPP	1.11631	1753.73	MDD	NUB1	Proteiome	BRAIN	SMR	Wingo et al., 2022, in 722 samples	SMR	-0.00424681	0.0144996	0.769605		37415601	10.3389/fgene.2023.1191264	Gedik et all Front Genet	BRAIN
NUB1	Q9Y5A7	17623	CIS	BIP_PGC3_noukb	UKBB-PPP_Specific	NA,-		0.469163	0.469163	UKBB_PPP	UKBB_PPP	1.11631	1753.73	BIP	NUB1	Proteiome	BRAIN	SMR	Wingo et al., 2022, in 722 samples	SMR	0.0242388	0.0321306	0.45062		37415601	10.3389/fgene.2023.1191264	Gedik et all Front Genet	BRAIN
NUB1	Q9Y5A7	17623	CIS	BIP_PGC3_noukb	UKBB-PPP_Specific	NA,-		0.469163	0.469163	UKBB_PPP	UKBB_PPP	1.11631	1753.73	SCZ	NUB1	Proteiome	BRAIN	SMR	Wingo et al., 2022, in 722 samples	SMR	0.012642	0.0287753	0.660419		37415601	10.3389/fgene.2023.1191264	Gedik et all Front Genet	BRAIN
NUB1	Q9Y5A7	17623	CIS	BIP_PGC3_noukb	UKBB-PPP_Specific	NA,-		0.469163	0.469163	UKBB_PPP	UKBB_PPP	1.11631	1753.73	SCZ	NUB1	Transcriptome	BRAIN_DLPFC	TWAS	CMC	FUSION	0.38739		0.698		31691811	10.1093/hmg/ddz253	Hall et al Hum Mol Genet	BRAIN
NUB1	Q9Y5A7	17623	CIS	BIP_PGC3_noukb	UKBB-PPP_Specific	NA,-		0.469163	0.469163	UKBB_PPP	UKBB_PPP	1.11631	1753.73	SCZ.Clozuk.2018	NUB1	Transcriptome	BRAIN	TWAS	PsychENCODE	FUSION	-0.88836		0.374		30545856	10.1126/science.aat8127	Gandal et all science	BRAIN
NUB1	Q9Y5A7	17623	CIS	BIP_PGC3_noukb	UKBB-PPP_Specific	NA,-		0.469163	0.469163	UKBB_PPP	UKBB_PPP	1.11631	1753.73	Depression Howard et all	NUB1	Proteiome	BRAIN DPFC	PWAS	ROS/MAP	FUSION	-1.5508		0.121		33846625	10.1038/s41593-021-00832-6	Wingo Nat Neurosci	BRAIN
NUB1	Q9Y5A7	17623	CIS	BIP_PGC3_noukb	UKBB-PPP_Specific	NA,-		0.469163	0.469163	UKBB_PPP	UKBB_PPP	1.11631	1753.73	Depression Howard et all	NUB1	Proteiome	BRAIN	PWAS	ROS/MAP	FUSION	-1.08575		0.278		33846625	10.1038/s41593-021-00832-6	Wingo Nat Neurosci	BRAIN
NUB1	Q9Y5A7	17623	CIS	BIP_PGC3_noukb	UKBB-PPP_Specific	NA,-		0.469163	0.469163	UKBB_PPP	UKBB_PPP	1.11631	1753.73	Schizophrenia	NUB1	Transcriptome	brain caudate nucleus	TWAS	Gtex	Fusion			0.923696		36319771	10.1038/s41593-022-01182-7	Benjamin KJM	brain caudate nucleus
NUB1	Q9Y5A7	17623	CIS	PGC3_SCZ_NoUKB	UKBB-PPP_Specific	NA,-		0.500868	0.500868	UKBB_PPP	UKBB_PPP	1.13814	1872.24	SCZ_PGC3	NUB1	Transcriptome	DLPFC	MR	CMC+GTEX	MendelianRandomization			0.0398324		35460606	10.1016/j.ajhg.2022.04.004	Jiang eet all Am J Hum Genet	BRAIN
NUB1	Q9Y5A7	17623	CIS	PGC3_SCZ_NoUKB	UKBB-PPP_Specific	NA,-		0.500868	0.500868	UKBB_PPP	UKBB_PPP	1.13814	1872.24	SCZ_PGC3	NUB1	Transcriptome	DLPFC	MR	CMC+GTEX	MendelianRandomization			0.0336893		35460606	10.1016/j.ajhg.2022.04.004	Jiang eet all Am J Hum Genet	BRAIN
NUB1	Q9Y5A7	17623	CIS	PGC3_SCZ_NoUKB	UKBB-PPP_Specific	NA,-		0.500868	0.500868	UKBB_PPP	UKBB_PPP	1.13814	1872.24	SCZ_PGC3	NUB1	Transcriptome	DLPFC	MR	CMC+GTEX	MendelianRandomization			0.749555		35460606	10.1016/j.ajhg.2022.04.004	Jiang eet all Am J Hum Genet	BRAIN
NUB1	Q9Y5A7	17623	CIS	PGC3_SCZ_NoUKB	UKBB-PPP_Specific	NA,-		0.500868	0.500868	UKBB_PPP	UKBB_PPP	1.13814	1872.24	SCZ_PGC3	NUB1	Transcriptome	DLPFC	MR	CMC+GTEX	EMIC			0.898885		35460606	10.1016/j.ajhg.2022.04.004	Jiang eet all Am J Hum Genet	BRAIN
NUB1	Q9Y5A7	17623	CIS	PGC3_SCZ_NoUKB	UKBB-PPP_Specific	NA,-		0.500868	0.500868	UKBB_PPP	UKBB_PPP	1.13814	1872.24	BIP_2019_Stahl_etall	NUB1	Transcriptome	DLPFC	MR	CMC+GTEX	MendelianRandomization			7.7737e-25		35460606	10.1016/j.ajhg.2022.04.004	Jiang eet all Am J Hum Genet	BRAIN
NUB1	Q9Y5A7	17623	CIS	PGC3_SCZ_NoUKB	UKBB-PPP_Specific	NA,-		0.500868	0.500868	UKBB_PPP	UKBB_PPP	1.13814	1872.24	BIP_2019_Stahl_etall	NUB1	Transcriptome	DLPFC	MR	CMC+GTEX	MendelianRandomization			4.24936e-24		35460606	10.1016/j.ajhg.2022.04.004	Jiang eet all Am J Hum Genet	BRAIN
NUB1	Q9Y5A7	17623	CIS	PGC3_SCZ_NoUKB	UKBB-PPP_Specific	NA,-		0.500868	0.500868	UKBB_PPP	UKBB_PPP	1.13814	1872.24	BIP_2019_Stahl_etall	NUB1	Transcriptome	DLPFC	MR	CMC+GTEX	MendelianRandomization			0.882873		35460606	10.1016/j.ajhg.2022.04.004	Jiang eet all Am J Hum Genet	BRAIN
NUB1	Q9Y5A7	17623	CIS	PGC3_SCZ_NoUKB	UKBB-PPP_Specific	NA,-		0.500868	0.500868	UKBB_PPP	UKBB_PPP	1.13814	1872.24	BIP_2019_Stahl_etall	NUB1	Transcriptome	DLPFC	MR	CMC+GTEX	EMIC			0.58433		35460606	10.1016/j.ajhg.2022.04.004	Jiang eet all Am J Hum Genet	BRAIN
NUB1	Q9Y5A7	17623	CIS	PGC3_SCZ_NoUKB	UKBB-PPP_Specific	NA,-		0.500868	0.500868	UKBB_PPP	UKBB_PPP	1.13814	1872.24	Deepression_Wray_tall	NUB1	Transcriptome	BRAIN DLPFC	MR	PsychENCODE	TwoSampleMR	-0.01	0.01	0.27		35296807	10.1038/s41380-022-01507-9	Deng et all Mol Psychiatry	BRAIN
NUB1	Q9Y5A7	17623	CIS	PGC3_SCZ_NoUKB	UKBB-PPP_Specific	NA,-		0.500868	0.500868	UKBB_PPP	UKBB_PPP	1.13814	1872.24	Deepression_Wray_tall	NUB1	Transcriptome	BLOOD	MR	GTEx	TwoSampleMR	-0.01	0.03	0.627		35296807	10.1038/s41380-022-01507-9	Deng et all Mol Psychiatry	BLOOD
NUB1	Q9Y5A7	17623	CIS	PGC3_SCZ_NoUKB	UKBB-PPP_Specific	NA,-		0.500868	0.500868	UKBB_PPP	UKBB_PPP	1.13814	1872.24	SCZ_PGC3	NUB1	Transcriptome	DLPFC	SMR	CMC+GTEX	SMR	-0.00278497	0.0176282	0.87447		35460606	10.1016/j.ajhg.2022.04.004	Jiang eet all Am J Hum Genet	BRAIN
NUB1	Q9Y5A7	17623	CIS	PGC3_SCZ_NoUKB	UKBB-PPP_Specific	NA,-		0.500868	0.500868	UKBB_PPP	UKBB_PPP	1.13814	1872.24	SCZ_PGC3	NUB1	Transcriptome_Transcriptlvel	DLPFC	SMR	CMC+GTEX	SMR	-0.0815643	0.0372269	0.0284514		35460606	10.1016/j.ajhg.2022.04.004	Jiang eet all Am J Hum Genet	BRAIN
NUB1	Q9Y5A7	17623	CIS	PGC3_SCZ_NoUKB	UKBB-PPP_Specific	NA,-		0.500868	0.500868	UKBB_PPP	UKBB_PPP	1.13814	1872.24	SCZ_PGC3	NUB1	Transcriptome_Transcriptlvel	DLPFC	SMR	CMC+GTEX	SMR	-0.0045107	0.0270549	0.867587		35460606	10.1016/j.ajhg.2022.04.004	Jiang eet all Am J Hum Genet	BRAIN
NUB1	Q9Y5A7	17623	CIS	PGC3_SCZ_NoUKB	UKBB-PPP_Specific	NA,-		0.500868	0.500868	UKBB_PPP	UKBB_PPP	1.13814	1872.24	SCZ_PGC3	NUB1	Transcriptome_Transcriptlvel	DLPFC	SMR	CMC+GTEX	SMR	-0.000648169	0.0145868	0.964557		35460606	10.1016/j.ajhg.2022.04.004	Jiang eet all Am J Hum Genet	BRAIN
NUB1	Q9Y5A7	17623	CIS	PGC3_SCZ_NoUKB	UKBB-PPP_Specific	NA,-		0.500868	0.500868	UKBB_PPP	UKBB_PPP	1.13814	1872.24	SCZ.Clozuk.2018	NUB1	Transcriptome	BRAIN	SMR	PsychENCODE	SMR	-0.0132784	0.0214698	0.536		30545856	10.1126/science.aat8127	Gandal et all science	BRAIN
NUB1	Q9Y5A7	17623	CIS	PGC3_SCZ_NoUKB	UKBB-PPP_Specific	NA,-		0.500868	0.500868	UKBB_PPP	UKBB_PPP	1.13814	1872.24	BD.PGC.ruderferCell2018	NUB1	Transcriptome	BRAIN	SMR	PsychENCODE	SMR	0.00307939	0.0329383	0.925515		30545856	10.1126/science.aat8127	Gandal et all science	BRAIN
NUB1	Q9Y5A7	17623	CIS	PGC3_SCZ_NoUKB	UKBB-PPP_Specific	NA,-		0.500868	0.500868	UKBB_PPP	UKBB_PPP	1.13814	1872.24	Depression Howard et all	NUB1	Proteiome	BRAIN DPFC	SMR	ROS/MAP	SMR	-0.0498534	0.170581	0.770091		33846625	10.1038/s41593-021-00832-6	Wingo Nat Neurosci	BRAIN
NUB1	Q9Y5A7	17623	CIS	PGC3_SCZ_NoUKB	UKBB-PPP_Specific	NA,-		0.500868	0.500868	UKBB_PPP	UKBB_PPP	1.13814	1872.24	MDD	NUB1	Proteiome	BRAIN	SMR	BrainMeta	SMR	-0.0119963	0.0113414	0.290173		37415601	10.3389/fgene.2023.1191264	Gedik et all Front Genet	BRAIN
NUB1	Q9Y5A7	17623	CIS	PGC3_SCZ_NoUKB	UKBB-PPP_Specific	NA,-		0.500868	0.500868	UKBB_PPP	UKBB_PPP	1.13814	1872.24	BIP	NUB1	Proteiome	BRAIN	SMR	BrainMeta	SMR	0.00622043	0.0249198	0.802883		37415601	10.3389/fgene.2023.1191264	Gedik et all Front Genet	BRAIN
NUB1	Q9Y5A7	17623	CIS	PGC3_SCZ_NoUKB	UKBB-PPP_Specific	NA,-		0.500868	0.500868	UKBB_PPP	UKBB_PPP	1.13814	1872.24	SCZ	NUB1	Proteiome	BRAIN	SMR	BrainMeta	SMR	-0.0131925	0.0224004	0.555902		37415601	10.3389/fgene.2023.1191264	Gedik et all Front Genet	BRAIN
NUB1	Q9Y5A7	17623	CIS	PGC3_SCZ_NoUKB	UKBB-PPP_Specific	NA,-		0.500868	0.500868	UKBB_PPP	UKBB_PPP	1.13814	1872.24	MDD	NUB1	Proteiome	BLOOD	SMR	eQTLGen	SMR	-0.0624122	0.0263232	0.0177403		37415601	10.3389/fgene.2023.1191264	Gedik et all Front Genet	BLOOD
NUB1	Q9Y5A7	17623	CIS	PGC3_SCZ_NoUKB	UKBB-PPP_Specific	NA,-		0.500868	0.500868	UKBB_PPP	UKBB_PPP	1.13814	1872.24	BIP	NUB1	Proteiome	BLOOD	SMR	eQTLGen	SMR	0.0915427	0.0584155	0.117092		37415601	10.3389/fgene.2023.1191264	Gedik et all Front Genet	BLOOD
NUB1	Q9Y5A7	17623	CIS	PGC3_SCZ_NoUKB	UKBB-PPP_Specific	NA,-		0.500868	0.500868	UKBB_PPP	UKBB_PPP	1.13814	1872.24	MDD	NUB1	Proteiome	BRAIN	SMR	Wingo et al., 2022, in 722 samples	SMR	-0.00424681	0.0144996	0.769605		37415601	10.3389/fgene.2023.1191264	Gedik et all Front Genet	BRAIN
NUB1	Q9Y5A7	17623	CIS	PGC3_SCZ_NoUKB	UKBB-PPP_Specific	NA,-		0.500868	0.500868	UKBB_PPP	UKBB_PPP	1.13814	1872.24	BIP	NUB1	Proteiome	BRAIN	SMR	Wingo et al., 2022, in 722 samples	SMR	0.0242388	0.0321306	0.45062		37415601	10.3389/fgene.2023.1191264	Gedik et all Front Genet	BRAIN
NUB1	Q9Y5A7	17623	CIS	PGC3_SCZ_NoUKB	UKBB-PPP_Specific	NA,-		0.500868	0.500868	UKBB_PPP	UKBB_PPP	1.13814	1872.24	SCZ	NUB1	Proteiome	BRAIN	SMR	Wingo et al., 2022, in 722 samples	SMR	0.012642	0.0287753	0.660419		37415601	10.3389/fgene.2023.1191264	Gedik et all Front Genet	BRAIN
NUB1	Q9Y5A7	17623	CIS	PGC3_SCZ_NoUKB	UKBB-PPP_Specific	NA,-		0.500868	0.500868	UKBB_PPP	UKBB_PPP	1.13814	1872.24	SCZ	NUB1	Transcriptome	BRAIN_DLPFC	TWAS	CMC	FUSION	0.38739		0.698		31691811	10.1093/hmg/ddz253	Hall et al Hum Mol Genet	BRAIN
NUB1	Q9Y5A7	17623	CIS	PGC3_SCZ_NoUKB	UKBB-PPP_Specific	NA,-		0.500868	0.500868	UKBB_PPP	UKBB_PPP	1.13814	1872.24	SCZ.Clozuk.2018	NUB1	Transcriptome	BRAIN	TWAS	PsychENCODE	FUSION	-0.88836		0.374		30545856	10.1126/science.aat8127	Gandal et all science	BRAIN
NUB1	Q9Y5A7	17623	CIS	PGC3_SCZ_NoUKB	UKBB-PPP_Specific	NA,-		0.500868	0.500868	UKBB_PPP	UKBB_PPP	1.13814	1872.24	Depression Howard et all	NUB1	Proteiome	BRAIN DPFC	PWAS	ROS/MAP	FUSION	-1.5508		0.121		33846625	10.1038/s41593-021-00832-6	Wingo Nat Neurosci	BRAIN
NUB1	Q9Y5A7	17623	CIS	PGC3_SCZ_NoUKB	UKBB-PPP_Specific	NA,-		0.500868	0.500868	UKBB_PPP	UKBB_PPP	1.13814	1872.24	Depression Howard et all	NUB1	Proteiome	BRAIN	PWAS	ROS/MAP	FUSION	-1.08575		0.278		33846625	10.1038/s41593-021-00832-6	Wingo Nat Neurosci	BRAIN
NUB1	Q9Y5A7	17623	CIS	PGC3_SCZ_NoUKB	UKBB-PPP_Specific	NA,-		0.500868	0.500868	UKBB_PPP	UKBB_PPP	1.13814	1872.24	Schizophrenia	NUB1	Transcriptome	brain caudate nucleus	TWAS	Gtex	Fusion			0.923696		36319771	10.1038/s41593-022-01182-7	Benjamin KJM	brain caudate nucleus
NUB1	Q9Y5A7	17623	TRANS	BIP_PGC3_noukb	UKBB-PPP_Specific	NA,-		0.185819	0.185819	UKBB_PPP	UKBB_PPP	0.498273	1265.61	SCZ_PGC3	NUB1	Transcriptome	DLPFC	MR	CMC+GTEX	MendelianRandomization			0.0398324		35460606	10.1016/j.ajhg.2022.04.004	Jiang eet all Am J Hum Genet	BRAIN
NUB1	Q9Y5A7	17623	TRANS	BIP_PGC3_noukb	UKBB-PPP_Specific	NA,-		0.185819	0.185819	UKBB_PPP	UKBB_PPP	0.498273	1265.61	SCZ_PGC3	NUB1	Transcriptome	DLPFC	MR	CMC+GTEX	MendelianRandomization			0.0336893		35460606	10.1016/j.ajhg.2022.04.004	Jiang eet all Am J Hum Genet	BRAIN
NUB1	Q9Y5A7	17623	TRANS	BIP_PGC3_noukb	UKBB-PPP_Specific	NA,-		0.185819	0.185819	UKBB_PPP	UKBB_PPP	0.498273	1265.61	SCZ_PGC3	NUB1	Transcriptome	DLPFC	MR	CMC+GTEX	MendelianRandomization			0.749555		35460606	10.1016/j.ajhg.2022.04.004	Jiang eet all Am J Hum Genet	BRAIN
NUB1	Q9Y5A7	17623	TRANS	BIP_PGC3_noukb	UKBB-PPP_Specific	NA,-		0.185819	0.185819	UKBB_PPP	UKBB_PPP	0.498273	1265.61	SCZ_PGC3	NUB1	Transcriptome	DLPFC	MR	CMC+GTEX	EMIC			0.898885		35460606	10.1016/j.ajhg.2022.04.004	Jiang eet all Am J Hum Genet	BRAIN
NUB1	Q9Y5A7	17623	TRANS	BIP_PGC3_noukb	UKBB-PPP_Specific	NA,-		0.185819	0.185819	UKBB_PPP	UKBB_PPP	0.498273	1265.61	BIP_2019_Stahl_etall	NUB1	Transcriptome	DLPFC	MR	CMC+GTEX	MendelianRandomization			7.7737e-25		35460606	10.1016/j.ajhg.2022.04.004	Jiang eet all Am J Hum Genet	BRAIN
NUB1	Q9Y5A7	17623	TRANS	BIP_PGC3_noukb	UKBB-PPP_Specific	NA,-		0.185819	0.185819	UKBB_PPP	UKBB_PPP	0.498273	1265.61	BIP_2019_Stahl_etall	NUB1	Transcriptome	DLPFC	MR	CMC+GTEX	MendelianRandomization			4.24936e-24		35460606	10.1016/j.ajhg.2022.04.004	Jiang eet all Am J Hum Genet	BRAIN
NUB1	Q9Y5A7	17623	TRANS	BIP_PGC3_noukb	UKBB-PPP_Specific	NA,-		0.185819	0.185819	UKBB_PPP	UKBB_PPP	0.498273	1265.61	BIP_2019_Stahl_etall	NUB1	Transcriptome	DLPFC	MR	CMC+GTEX	MendelianRandomization			0.882873		35460606	10.1016/j.ajhg.2022.04.004	Jiang eet all Am J Hum Genet	BRAIN
NUB1	Q9Y5A7	17623	TRANS	BIP_PGC3_noukb	UKBB-PPP_Specific	NA,-		0.185819	0.185819	UKBB_PPP	UKBB_PPP	0.498273	1265.61	BIP_2019_Stahl_etall	NUB1	Transcriptome	DLPFC	MR	CMC+GTEX	EMIC			0.58433		35460606	10.1016/j.ajhg.2022.04.004	Jiang eet all Am J Hum Genet	BRAIN
NUB1	Q9Y5A7	17623	TRANS	BIP_PGC3_noukb	UKBB-PPP_Specific	NA,-		0.185819	0.185819	UKBB_PPP	UKBB_PPP	0.498273	1265.61	Deepression_Wray_tall	NUB1	Transcriptome	BRAIN DLPFC	MR	PsychENCODE	TwoSampleMR	-0.01	0.01	0.27		35296807	10.1038/s41380-022-01507-9	Deng et all Mol Psychiatry	BRAIN
NUB1	Q9Y5A7	17623	TRANS	BIP_PGC3_noukb	UKBB-PPP_Specific	NA,-		0.185819	0.185819	UKBB_PPP	UKBB_PPP	0.498273	1265.61	Deepression_Wray_tall	NUB1	Transcriptome	BLOOD	MR	GTEx	TwoSampleMR	-0.01	0.03	0.627		35296807	10.1038/s41380-022-01507-9	Deng et all Mol Psychiatry	BLOOD
NUB1	Q9Y5A7	17623	TRANS	BIP_PGC3_noukb	UKBB-PPP_Specific	NA,-		0.185819	0.185819	UKBB_PPP	UKBB_PPP	0.498273	1265.61	SCZ_PGC3	NUB1	Transcriptome	DLPFC	SMR	CMC+GTEX	SMR	-0.00278497	0.0176282	0.87447		35460606	10.1016/j.ajhg.2022.04.004	Jiang eet all Am J Hum Genet	BRAIN
NUB1	Q9Y5A7	17623	TRANS	BIP_PGC3_noukb	UKBB-PPP_Specific	NA,-		0.185819	0.185819	UKBB_PPP	UKBB_PPP	0.498273	1265.61	SCZ_PGC3	NUB1	Transcriptome_Transcriptlvel	DLPFC	SMR	CMC+GTEX	SMR	-0.0815643	0.0372269	0.0284514		35460606	10.1016/j.ajhg.2022.04.004	Jiang eet all Am J Hum Genet	BRAIN
NUB1	Q9Y5A7	17623	TRANS	BIP_PGC3_noukb	UKBB-PPP_Specific	NA,-		0.185819	0.185819	UKBB_PPP	UKBB_PPP	0.498273	1265.61	SCZ_PGC3	NUB1	Transcriptome_Transcriptlvel	DLPFC	SMR	CMC+GTEX	SMR	-0.0045107	0.0270549	0.867587		35460606	10.1016/j.ajhg.2022.04.004	Jiang eet all Am J Hum Genet	BRAIN
NUB1	Q9Y5A7	17623	TRANS	BIP_PGC3_noukb	UKBB-PPP_Specific	NA,-		0.185819	0.185819	UKBB_PPP	UKBB_PPP	0.498273	1265.61	SCZ_PGC3	NUB1	Transcriptome_Transcriptlvel	DLPFC	SMR	CMC+GTEX	SMR	-0.000648169	0.0145868	0.964557		35460606	10.1016/j.ajhg.2022.04.004	Jiang eet all Am J Hum Genet	BRAIN
NUB1	Q9Y5A7	17623	TRANS	BIP_PGC3_noukb	UKBB-PPP_Specific	NA,-		0.185819	0.185819	UKBB_PPP	UKBB_PPP	0.498273	1265.61	SCZ.Clozuk.2018	NUB1	Transcriptome	BRAIN	SMR	PsychENCODE	SMR	-0.0132784	0.0214698	0.536		30545856	10.1126/science.aat8127	Gandal et all science	BRAIN
NUB1	Q9Y5A7	17623	TRANS	BIP_PGC3_noukb	UKBB-PPP_Specific	NA,-		0.185819	0.185819	UKBB_PPP	UKBB_PPP	0.498273	1265.61	BD.PGC.ruderferCell2018	NUB1	Transcriptome	BRAIN	SMR	PsychENCODE	SMR	0.00307939	0.0329383	0.925515		30545856	10.1126/science.aat8127	Gandal et all science	BRAIN
NUB1	Q9Y5A7	17623	TRANS	BIP_PGC3_noukb	UKBB-PPP_Specific	NA,-		0.185819	0.185819	UKBB_PPP	UKBB_PPP	0.498273	1265.61	Depression Howard et all	NUB1	Proteiome	BRAIN DPFC	SMR	ROS/MAP	SMR	-0.0498534	0.170581	0.770091		33846625	10.1038/s41593-021-00832-6	Wingo Nat Neurosci	BRAIN
NUB1	Q9Y5A7	17623	TRANS	BIP_PGC3_noukb	UKBB-PPP_Specific	NA,-		0.185819	0.185819	UKBB_PPP	UKBB_PPP	0.498273	1265.61	MDD	NUB1	Proteiome	BRAIN	SMR	BrainMeta	SMR	-0.0119963	0.0113414	0.290173		37415601	10.3389/fgene.2023.1191264	Gedik et all Front Genet	BRAIN
NUB1	Q9Y5A7	17623	TRANS	BIP_PGC3_noukb	UKBB-PPP_Specific	NA,-		0.185819	0.185819	UKBB_PPP	UKBB_PPP	0.498273	1265.61	BIP	NUB1	Proteiome	BRAIN	SMR	BrainMeta	SMR	0.00622043	0.0249198	0.802883		37415601	10.3389/fgene.2023.1191264	Gedik et all Front Genet	BRAIN
NUB1	Q9Y5A7	17623	TRANS	BIP_PGC3_noukb	UKBB-PPP_Specific	NA,-		0.185819	0.185819	UKBB_PPP	UKBB_PPP	0.498273	1265.61	SCZ	NUB1	Proteiome	BRAIN	SMR	BrainMeta	SMR	-0.0131925	0.0224004	0.555902		37415601	10.3389/fgene.2023.1191264	Gedik et all Front Genet	BRAIN
NUB1	Q9Y5A7	17623	TRANS	BIP_PGC3_noukb	UKBB-PPP_Specific	NA,-		0.185819	0.185819	UKBB_PPP	UKBB_PPP	0.498273	1265.61	MDD	NUB1	Proteiome	BLOOD	SMR	eQTLGen	SMR	-0.0624122	0.0263232	0.0177403		37415601	10.3389/fgene.2023.1191264	Gedik et all Front Genet	BLOOD
NUB1	Q9Y5A7	17623	TRANS	BIP_PGC3_noukb	UKBB-PPP_Specific	NA,-		0.185819	0.185819	UKBB_PPP	UKBB_PPP	0.498273	1265.61	BIP	NUB1	Proteiome	BLOOD	SMR	eQTLGen	SMR	0.0915427	0.0584155	0.117092		37415601	10.3389/fgene.2023.1191264	Gedik et all Front Genet	BLOOD
NUB1	Q9Y5A7	17623	TRANS	BIP_PGC3_noukb	UKBB-PPP_Specific	NA,-		0.185819	0.185819	UKBB_PPP	UKBB_PPP	0.498273	1265.61	MDD	NUB1	Proteiome	BRAIN	SMR	Wingo et al., 2022, in 722 samples	SMR	-0.00424681	0.0144996	0.769605		37415601	10.3389/fgene.2023.1191264	Gedik et all Front Genet	BRAIN
NUB1	Q9Y5A7	17623	TRANS	BIP_PGC3_noukb	UKBB-PPP_Specific	NA,-		0.185819	0.185819	UKBB_PPP	UKBB_PPP	0.498273	1265.61	BIP	NUB1	Proteiome	BRAIN	SMR	Wingo et al., 2022, in 722 samples	SMR	0.0242388	0.0321306	0.45062		37415601	10.3389/fgene.2023.1191264	Gedik et all Front Genet	BRAIN
NUB1	Q9Y5A7	17623	TRANS	BIP_PGC3_noukb	UKBB-PPP_Specific	NA,-		0.185819	0.185819	UKBB_PPP	UKBB_PPP	0.498273	1265.61	SCZ	NUB1	Proteiome	BRAIN	SMR	Wingo et al., 2022, in 722 samples	SMR	0.012642	0.0287753	0.660419		37415601	10.3389/fgene.2023.1191264	Gedik et all Front Genet	BRAIN
NUB1	Q9Y5A7	17623	TRANS	BIP_PGC3_noukb	UKBB-PPP_Specific	NA,-		0.185819	0.185819	UKBB_PPP	UKBB_PPP	0.498273	1265.61	SCZ	NUB1	Transcriptome	BRAIN_DLPFC	TWAS	CMC	FUSION	0.38739		0.698		31691811	10.1093/hmg/ddz253	Hall et al Hum Mol Genet	BRAIN
NUB1	Q9Y5A7	17623	TRANS	BIP_PGC3_noukb	UKBB-PPP_Specific	NA,-		0.185819	0.185819	UKBB_PPP	UKBB_PPP	0.498273	1265.61	SCZ.Clozuk.2018	NUB1	Transcriptome	BRAIN	TWAS	PsychENCODE	FUSION	-0.88836		0.374		30545856	10.1126/science.aat8127	Gandal et all science	BRAIN
NUB1	Q9Y5A7	17623	TRANS	BIP_PGC3_noukb	UKBB-PPP_Specific	NA,-		0.185819	0.185819	UKBB_PPP	UKBB_PPP	0.498273	1265.61	Depression Howard et all	NUB1	Proteiome	BRAIN DPFC	PWAS	ROS/MAP	FUSION	-1.5508		0.121		33846625	10.1038/s41593-021-00832-6	Wingo Nat Neurosci	BRAIN
NUB1	Q9Y5A7	17623	TRANS	BIP_PGC3_noukb	UKBB-PPP_Specific	NA,-		0.185819	0.185819	UKBB_PPP	UKBB_PPP	0.498273	1265.61	Depression Howard et all	NUB1	Proteiome	BRAIN	PWAS	ROS/MAP	FUSION	-1.08575		0.278		33846625	10.1038/s41593-021-00832-6	Wingo Nat Neurosci	BRAIN
NUB1	Q9Y5A7	17623	TRANS	BIP_PGC3_noukb	UKBB-PPP_Specific	NA,-		0.185819	0.185819	UKBB_PPP	UKBB_PPP	0.498273	1265.61	Schizophrenia	NUB1	Transcriptome	brain caudate nucleus	TWAS	Gtex	Fusion			0.923696		36319771	10.1038/s41593-022-01182-7	Benjamin KJM	brain caudate nucleus
NUB1	Q9Y5A7	17623	TRANS	Cognition_Meta	UKBB-PPP_Specific	NA,+		0.177311	0.177311	UKBB_PPP	UKBB_PPP	0.689699	1207.66	SCZ_PGC3	NUB1	Transcriptome	DLPFC	MR	CMC+GTEX	MendelianRandomization			0.0398324		35460606	10.1016/j.ajhg.2022.04.004	Jiang eet all Am J Hum Genet	BRAIN
NUB1	Q9Y5A7	17623	TRANS	Cognition_Meta	UKBB-PPP_Specific	NA,+		0.177311	0.177311	UKBB_PPP	UKBB_PPP	0.689699	1207.66	SCZ_PGC3	NUB1	Transcriptome	DLPFC	MR	CMC+GTEX	MendelianRandomization			0.0336893		35460606	10.1016/j.ajhg.2022.04.004	Jiang eet all Am J Hum Genet	BRAIN
NUB1	Q9Y5A7	17623	TRANS	Cognition_Meta	UKBB-PPP_Specific	NA,+		0.177311	0.177311	UKBB_PPP	UKBB_PPP	0.689699	1207.66	SCZ_PGC3	NUB1	Transcriptome	DLPFC	MR	CMC+GTEX	MendelianRandomization			0.749555		35460606	10.1016/j.ajhg.2022.04.004	Jiang eet all Am J Hum Genet	BRAIN
NUB1	Q9Y5A7	17623	TRANS	Cognition_Meta	UKBB-PPP_Specific	NA,+		0.177311	0.177311	UKBB_PPP	UKBB_PPP	0.689699	1207.66	SCZ_PGC3	NUB1	Transcriptome	DLPFC	MR	CMC+GTEX	EMIC			0.898885		35460606	10.1016/j.ajhg.2022.04.004	Jiang eet all Am J Hum Genet	BRAIN
NUB1	Q9Y5A7	17623	TRANS	Cognition_Meta	UKBB-PPP_Specific	NA,+		0.177311	0.177311	UKBB_PPP	UKBB_PPP	0.689699	1207.66	BIP_2019_Stahl_etall	NUB1	Transcriptome	DLPFC	MR	CMC+GTEX	MendelianRandomization			7.7737e-25		35460606	10.1016/j.ajhg.2022.04.004	Jiang eet all Am J Hum Genet	BRAIN
NUB1	Q9Y5A7	17623	TRANS	Cognition_Meta	UKBB-PPP_Specific	NA,+		0.177311	0.177311	UKBB_PPP	UKBB_PPP	0.689699	1207.66	BIP_2019_Stahl_etall	NUB1	Transcriptome	DLPFC	MR	CMC+GTEX	MendelianRandomization			4.24936e-24		35460606	10.1016/j.ajhg.2022.04.004	Jiang eet all Am J Hum Genet	BRAIN
NUB1	Q9Y5A7	17623	TRANS	Cognition_Meta	UKBB-PPP_Specific	NA,+		0.177311	0.177311	UKBB_PPP	UKBB_PPP	0.689699	1207.66	BIP_2019_Stahl_etall	NUB1	Transcriptome	DLPFC	MR	CMC+GTEX	MendelianRandomization			0.882873		35460606	10.1016/j.ajhg.2022.04.004	Jiang eet all Am J Hum Genet	BRAIN
NUB1	Q9Y5A7	17623	TRANS	Cognition_Meta	UKBB-PPP_Specific	NA,+		0.177311	0.177311	UKBB_PPP	UKBB_PPP	0.689699	1207.66	BIP_2019_Stahl_etall	NUB1	Transcriptome	DLPFC	MR	CMC+GTEX	EMIC			0.58433		35460606	10.1016/j.ajhg.2022.04.004	Jiang eet all Am J Hum Genet	BRAIN
NUB1	Q9Y5A7	17623	TRANS	Cognition_Meta	UKBB-PPP_Specific	NA,+		0.177311	0.177311	UKBB_PPP	UKBB_PPP	0.689699	1207.66	Deepression_Wray_tall	NUB1	Transcriptome	BRAIN DLPFC	MR	PsychENCODE	TwoSampleMR	-0.01	0.01	0.27		35296807	10.1038/s41380-022-01507-9	Deng et all Mol Psychiatry	BRAIN
NUB1	Q9Y5A7	17623	TRANS	Cognition_Meta	UKBB-PPP_Specific	NA,+		0.177311	0.177311	UKBB_PPP	UKBB_PPP	0.689699	1207.66	Deepression_Wray_tall	NUB1	Transcriptome	BLOOD	MR	GTEx	TwoSampleMR	-0.01	0.03	0.627		35296807	10.1038/s41380-022-01507-9	Deng et all Mol Psychiatry	BLOOD
NUB1	Q9Y5A7	17623	TRANS	Cognition_Meta	UKBB-PPP_Specific	NA,+		0.177311	0.177311	UKBB_PPP	UKBB_PPP	0.689699	1207.66	SCZ_PGC3	NUB1	Transcriptome	DLPFC	SMR	CMC+GTEX	SMR	-0.00278497	0.0176282	0.87447		35460606	10.1016/j.ajhg.2022.04.004	Jiang eet all Am J Hum Genet	BRAIN
NUB1	Q9Y5A7	17623	TRANS	Cognition_Meta	UKBB-PPP_Specific	NA,+		0.177311	0.177311	UKBB_PPP	UKBB_PPP	0.689699	1207.66	SCZ_PGC3	NUB1	Transcriptome_Transcriptlvel	DLPFC	SMR	CMC+GTEX	SMR	-0.0815643	0.0372269	0.0284514		35460606	10.1016/j.ajhg.2022.04.004	Jiang eet all Am J Hum Genet	BRAIN
NUB1	Q9Y5A7	17623	TRANS	Cognition_Meta	UKBB-PPP_Specific	NA,+		0.177311	0.177311	UKBB_PPP	UKBB_PPP	0.689699	1207.66	SCZ_PGC3	NUB1	Transcriptome_Transcriptlvel	DLPFC	SMR	CMC+GTEX	SMR	-0.0045107	0.0270549	0.867587		35460606	10.1016/j.ajhg.2022.04.004	Jiang eet all Am J Hum Genet	BRAIN
NUB1	Q9Y5A7	17623	TRANS	Cognition_Meta	UKBB-PPP_Specific	NA,+		0.177311	0.177311	UKBB_PPP	UKBB_PPP	0.689699	1207.66	SCZ_PGC3	NUB1	Transcriptome_Transcriptlvel	DLPFC	SMR	CMC+GTEX	SMR	-0.000648169	0.0145868	0.964557		35460606	10.1016/j.ajhg.2022.04.004	Jiang eet all Am J Hum Genet	BRAIN
NUB1	Q9Y5A7	17623	TRANS	Cognition_Meta	UKBB-PPP_Specific	NA,+		0.177311	0.177311	UKBB_PPP	UKBB_PPP	0.689699	1207.66	SCZ.Clozuk.2018	NUB1	Transcriptome	BRAIN	SMR	PsychENCODE	SMR	-0.0132784	0.0214698	0.536		30545856	10.1126/science.aat8127	Gandal et all science	BRAIN
NUB1	Q9Y5A7	17623	TRANS	Cognition_Meta	UKBB-PPP_Specific	NA,+		0.177311	0.177311	UKBB_PPP	UKBB_PPP	0.689699	1207.66	BD.PGC.ruderferCell2018	NUB1	Transcriptome	BRAIN	SMR	PsychENCODE	SMR	0.00307939	0.0329383	0.925515		30545856	10.1126/science.aat8127	Gandal et all science	BRAIN
NUB1	Q9Y5A7	17623	TRANS	Cognition_Meta	UKBB-PPP_Specific	NA,+		0.177311	0.177311	UKBB_PPP	UKBB_PPP	0.689699	1207.66	Depression Howard et all	NUB1	Proteiome	BRAIN DPFC	SMR	ROS/MAP	SMR	-0.0498534	0.170581	0.770091		33846625	10.1038/s41593-021-00832-6	Wingo Nat Neurosci	BRAIN
NUB1	Q9Y5A7	17623	TRANS	Cognition_Meta	UKBB-PPP_Specific	NA,+		0.177311	0.177311	UKBB_PPP	UKBB_PPP	0.689699	1207.66	MDD	NUB1	Proteiome	BRAIN	SMR	BrainMeta	SMR	-0.0119963	0.0113414	0.290173		37415601	10.3389/fgene.2023.1191264	Gedik et all Front Genet	BRAIN
NUB1	Q9Y5A7	17623	TRANS	Cognition_Meta	UKBB-PPP_Specific	NA,+		0.177311	0.177311	UKBB_PPP	UKBB_PPP	0.689699	1207.66	BIP	NUB1	Proteiome	BRAIN	SMR	BrainMeta	SMR	0.00622043	0.0249198	0.802883		37415601	10.3389/fgene.2023.1191264	Gedik et all Front Genet	BRAIN
NUB1	Q9Y5A7	17623	TRANS	Cognition_Meta	UKBB-PPP_Specific	NA,+		0.177311	0.177311	UKBB_PPP	UKBB_PPP	0.689699	1207.66	SCZ	NUB1	Proteiome	BRAIN	SMR	BrainMeta	SMR	-0.0131925	0.0224004	0.555902		37415601	10.3389/fgene.2023.1191264	Gedik et all Front Genet	BRAIN
NUB1	Q9Y5A7	17623	TRANS	Cognition_Meta	UKBB-PPP_Specific	NA,+		0.177311	0.177311	UKBB_PPP	UKBB_PPP	0.689699	1207.66	MDD	NUB1	Proteiome	BLOOD	SMR	eQTLGen	SMR	-0.0624122	0.0263232	0.0177403		37415601	10.3389/fgene.2023.1191264	Gedik et all Front Genet	BLOOD
NUB1	Q9Y5A7	17623	TRANS	Cognition_Meta	UKBB-PPP_Specific	NA,+		0.177311	0.177311	UKBB_PPP	UKBB_PPP	0.689699	1207.66	BIP	NUB1	Proteiome	BLOOD	SMR	eQTLGen	SMR	0.0915427	0.0584155	0.117092		37415601	10.3389/fgene.2023.1191264	Gedik et all Front Genet	BLOOD
NUB1	Q9Y5A7	17623	TRANS	Cognition_Meta	UKBB-PPP_Specific	NA,+		0.177311	0.177311	UKBB_PPP	UKBB_PPP	0.689699	1207.66	MDD	NUB1	Proteiome	BRAIN	SMR	Wingo et al., 2022, in 722 samples	SMR	-0.00424681	0.0144996	0.769605		37415601	10.3389/fgene.2023.1191264	Gedik et all Front Genet	BRAIN
NUB1	Q9Y5A7	17623	TRANS	Cognition_Meta	UKBB-PPP_Specific	NA,+		0.177311	0.177311	UKBB_PPP	UKBB_PPP	0.689699	1207.66	BIP	NUB1	Proteiome	BRAIN	SMR	Wingo et al., 2022, in 722 samples	SMR	0.0242388	0.0321306	0.45062		37415601	10.3389/fgene.2023.1191264	Gedik et all Front Genet	BRAIN
NUB1	Q9Y5A7	17623	TRANS	Cognition_Meta	UKBB-PPP_Specific	NA,+		0.177311	0.177311	UKBB_PPP	UKBB_PPP	0.689699	1207.66	SCZ	NUB1	Proteiome	BRAIN	SMR	Wingo et al., 2022, in 722 samples	SMR	0.012642	0.0287753	0.660419		37415601	10.3389/fgene.2023.1191264	Gedik et all Front Genet	BRAIN
NUB1	Q9Y5A7	17623	TRANS	Cognition_Meta	UKBB-PPP_Specific	NA,+		0.177311	0.177311	UKBB_PPP	UKBB_PPP	0.689699	1207.66	SCZ	NUB1	Transcriptome	BRAIN_DLPFC	TWAS	CMC	FUSION	0.38739		0.698		31691811	10.1093/hmg/ddz253	Hall et al Hum Mol Genet	BRAIN
NUB1	Q9Y5A7	17623	TRANS	Cognition_Meta	UKBB-PPP_Specific	NA,+		0.177311	0.177311	UKBB_PPP	UKBB_PPP	0.689699	1207.66	SCZ.Clozuk.2018	NUB1	Transcriptome	BRAIN	TWAS	PsychENCODE	FUSION	-0.88836		0.374		30545856	10.1126/science.aat8127	Gandal et all science	BRAIN
NUB1	Q9Y5A7	17623	TRANS	Cognition_Meta	UKBB-PPP_Specific	NA,+		0.177311	0.177311	UKBB_PPP	UKBB_PPP	0.689699	1207.66	Depression Howard et all	NUB1	Proteiome	BRAIN DPFC	PWAS	ROS/MAP	FUSION	-1.5508		0.121		33846625	10.1038/s41593-021-00832-6	Wingo Nat Neurosci	BRAIN
NUB1	Q9Y5A7	17623	TRANS	Cognition_Meta	UKBB-PPP_Specific	NA,+		0.177311	0.177311	UKBB_PPP	UKBB_PPP	0.689699	1207.66	Depression Howard et all	NUB1	Proteiome	BRAIN	PWAS	ROS/MAP	FUSION	-1.08575		0.278		33846625	10.1038/s41593-021-00832-6	Wingo Nat Neurosci	BRAIN
NUB1	Q9Y5A7	17623	TRANS	Cognition_Meta	UKBB-PPP_Specific	NA,+		0.177311	0.177311	UKBB_PPP	UKBB_PPP	0.689699	1207.66	Schizophrenia	NUB1	Transcriptome	brain caudate nucleus	TWAS	Gtex	Fusion			0.923696		36319771	10.1038/s41593-022-01182-7	Benjamin KJM	brain caudate nucleus
NUB1	Q9Y5A7	17623	TRANS	Depression_iPSYCH_2023	UKBB-PPP_Specific	NA,-		0.616463	0.616463	UKBB_PPP	UKBB_PPP	1.42717	4198.73	SCZ_PGC3	NUB1	Transcriptome	DLPFC	MR	CMC+GTEX	MendelianRandomization			0.0398324		35460606	10.1016/j.ajhg.2022.04.004	Jiang eet all Am J Hum Genet	BRAIN
NUB1	Q9Y5A7	17623	TRANS	Depression_iPSYCH_2023	UKBB-PPP_Specific	NA,-		0.616463	0.616463	UKBB_PPP	UKBB_PPP	1.42717	4198.73	SCZ_PGC3	NUB1	Transcriptome	DLPFC	MR	CMC+GTEX	MendelianRandomization			0.0336893		35460606	10.1016/j.ajhg.2022.04.004	Jiang eet all Am J Hum Genet	BRAIN
NUB1	Q9Y5A7	17623	TRANS	Depression_iPSYCH_2023	UKBB-PPP_Specific	NA,-		0.616463	0.616463	UKBB_PPP	UKBB_PPP	1.42717	4198.73	SCZ_PGC3	NUB1	Transcriptome	DLPFC	MR	CMC+GTEX	MendelianRandomization			0.749555		35460606	10.1016/j.ajhg.2022.04.004	Jiang eet all Am J Hum Genet	BRAIN
NUB1	Q9Y5A7	17623	TRANS	Depression_iPSYCH_2023	UKBB-PPP_Specific	NA,-		0.616463	0.616463	UKBB_PPP	UKBB_PPP	1.42717	4198.73	SCZ_PGC3	NUB1	Transcriptome	DLPFC	MR	CMC+GTEX	EMIC			0.898885		35460606	10.1016/j.ajhg.2022.04.004	Jiang eet all Am J Hum Genet	BRAIN
NUB1	Q9Y5A7	17623	TRANS	Depression_iPSYCH_2023	UKBB-PPP_Specific	NA,-		0.616463	0.616463	UKBB_PPP	UKBB_PPP	1.42717	4198.73	BIP_2019_Stahl_etall	NUB1	Transcriptome	DLPFC	MR	CMC+GTEX	MendelianRandomization			7.7737e-25		35460606	10.1016/j.ajhg.2022.04.004	Jiang eet all Am J Hum Genet	BRAIN
NUB1	Q9Y5A7	17623	TRANS	Depression_iPSYCH_2023	UKBB-PPP_Specific	NA,-		0.616463	0.616463	UKBB_PPP	UKBB_PPP	1.42717	4198.73	BIP_2019_Stahl_etall	NUB1	Transcriptome	DLPFC	MR	CMC+GTEX	MendelianRandomization			4.24936e-24		35460606	10.1016/j.ajhg.2022.04.004	Jiang eet all Am J Hum Genet	BRAIN
NUB1	Q9Y5A7	17623	TRANS	Depression_iPSYCH_2023	UKBB-PPP_Specific	NA,-		0.616463	0.616463	UKBB_PPP	UKBB_PPP	1.42717	4198.73	BIP_2019_Stahl_etall	NUB1	Transcriptome	DLPFC	MR	CMC+GTEX	MendelianRandomization			0.882873		35460606	10.1016/j.ajhg.2022.04.004	Jiang eet all Am J Hum Genet	BRAIN
NUB1	Q9Y5A7	17623	TRANS	Depression_iPSYCH_2023	UKBB-PPP_Specific	NA,-		0.616463	0.616463	UKBB_PPP	UKBB_PPP	1.42717	4198.73	BIP_2019_Stahl_etall	NUB1	Transcriptome	DLPFC	MR	CMC+GTEX	EMIC			0.58433		35460606	10.1016/j.ajhg.2022.04.004	Jiang eet all Am J Hum Genet	BRAIN
NUB1	Q9Y5A7	17623	TRANS	Depression_iPSYCH_2023	UKBB-PPP_Specific	NA,-		0.616463	0.616463	UKBB_PPP	UKBB_PPP	1.42717	4198.73	Deepression_Wray_tall	NUB1	Transcriptome	BRAIN DLPFC	MR	PsychENCODE	TwoSampleMR	-0.01	0.01	0.27		35296807	10.1038/s41380-022-01507-9	Deng et all Mol Psychiatry	BRAIN
NUB1	Q9Y5A7	17623	TRANS	Depression_iPSYCH_2023	UKBB-PPP_Specific	NA,-		0.616463	0.616463	UKBB_PPP	UKBB_PPP	1.42717	4198.73	Deepression_Wray_tall	NUB1	Transcriptome	BLOOD	MR	GTEx	TwoSampleMR	-0.01	0.03	0.627		35296807	10.1038/s41380-022-01507-9	Deng et all Mol Psychiatry	BLOOD
NUB1	Q9Y5A7	17623	TRANS	Depression_iPSYCH_2023	UKBB-PPP_Specific	NA,-		0.616463	0.616463	UKBB_PPP	UKBB_PPP	1.42717	4198.73	SCZ_PGC3	NUB1	Transcriptome	DLPFC	SMR	CMC+GTEX	SMR	-0.00278497	0.0176282	0.87447		35460606	10.1016/j.ajhg.2022.04.004	Jiang eet all Am J Hum Genet	BRAIN
NUB1	Q9Y5A7	17623	TRANS	Depression_iPSYCH_2023	UKBB-PPP_Specific	NA,-		0.616463	0.616463	UKBB_PPP	UKBB_PPP	1.42717	4198.73	SCZ_PGC3	NUB1	Transcriptome_Transcriptlvel	DLPFC	SMR	CMC+GTEX	SMR	-0.0815643	0.0372269	0.0284514		35460606	10.1016/j.ajhg.2022.04.004	Jiang eet all Am J Hum Genet	BRAIN
NUB1	Q9Y5A7	17623	TRANS	Depression_iPSYCH_2023	UKBB-PPP_Specific	NA,-		0.616463	0.616463	UKBB_PPP	UKBB_PPP	1.42717	4198.73	SCZ_PGC3	NUB1	Transcriptome_Transcriptlvel	DLPFC	SMR	CMC+GTEX	SMR	-0.0045107	0.0270549	0.867587		35460606	10.1016/j.ajhg.2022.04.004	Jiang eet all Am J Hum Genet	BRAIN
NUB1	Q9Y5A7	17623	TRANS	Depression_iPSYCH_2023	UKBB-PPP_Specific	NA,-		0.616463	0.616463	UKBB_PPP	UKBB_PPP	1.42717	4198.73	SCZ_PGC3	NUB1	Transcriptome_Transcriptlvel	DLPFC	SMR	CMC+GTEX	SMR	-0.000648169	0.0145868	0.964557		35460606	10.1016/j.ajhg.2022.04.004	Jiang eet all Am J Hum Genet	BRAIN
NUB1	Q9Y5A7	17623	TRANS	Depression_iPSYCH_2023	UKBB-PPP_Specific	NA,-		0.616463	0.616463	UKBB_PPP	UKBB_PPP	1.42717	4198.73	SCZ.Clozuk.2018	NUB1	Transcriptome	BRAIN	SMR	PsychENCODE	SMR	-0.0132784	0.0214698	0.536		30545856	10.1126/science.aat8127	Gandal et all science	BRAIN
NUB1	Q9Y5A7	17623	TRANS	Depression_iPSYCH_2023	UKBB-PPP_Specific	NA,-		0.616463	0.616463	UKBB_PPP	UKBB_PPP	1.42717	4198.73	BD.PGC.ruderferCell2018	NUB1	Transcriptome	BRAIN	SMR	PsychENCODE	SMR	0.00307939	0.0329383	0.925515		30545856	10.1126/science.aat8127	Gandal et all science	BRAIN
NUB1	Q9Y5A7	17623	TRANS	Depression_iPSYCH_2023	UKBB-PPP_Specific	NA,-		0.616463	0.616463	UKBB_PPP	UKBB_PPP	1.42717	4198.73	Depression Howard et all	NUB1	Proteiome	BRAIN DPFC	SMR	ROS/MAP	SMR	-0.0498534	0.170581	0.770091		33846625	10.1038/s41593-021-00832-6	Wingo Nat Neurosci	BRAIN
NUB1	Q9Y5A7	17623	TRANS	Depression_iPSYCH_2023	UKBB-PPP_Specific	NA,-		0.616463	0.616463	UKBB_PPP	UKBB_PPP	1.42717	4198.73	MDD	NUB1	Proteiome	BRAIN	SMR	BrainMeta	SMR	-0.0119963	0.0113414	0.290173		37415601	10.3389/fgene.2023.1191264	Gedik et all Front Genet	BRAIN
NUB1	Q9Y5A7	17623	TRANS	Depression_iPSYCH_2023	UKBB-PPP_Specific	NA,-		0.616463	0.616463	UKBB_PPP	UKBB_PPP	1.42717	4198.73	BIP	NUB1	Proteiome	BRAIN	SMR	BrainMeta	SMR	0.00622043	0.0249198	0.802883		37415601	10.3389/fgene.2023.1191264	Gedik et all Front Genet	BRAIN
NUB1	Q9Y5A7	17623	TRANS	Depression_iPSYCH_2023	UKBB-PPP_Specific	NA,-		0.616463	0.616463	UKBB_PPP	UKBB_PPP	1.42717	4198.73	SCZ	NUB1	Proteiome	BRAIN	SMR	BrainMeta	SMR	-0.0131925	0.0224004	0.555902		37415601	10.3389/fgene.2023.1191264	Gedik et all Front Genet	BRAIN
NUB1	Q9Y5A7	17623	TRANS	Depression_iPSYCH_2023	UKBB-PPP_Specific	NA,-		0.616463	0.616463	UKBB_PPP	UKBB_PPP	1.42717	4198.73	MDD	NUB1	Proteiome	BLOOD	SMR	eQTLGen	SMR	-0.0624122	0.0263232	0.0177403		37415601	10.3389/fgene.2023.1191264	Gedik et all Front Genet	BLOOD
NUB1	Q9Y5A7	17623	TRANS	Depression_iPSYCH_2023	UKBB-PPP_Specific	NA,-		0.616463	0.616463	UKBB_PPP	UKBB_PPP	1.42717	4198.73	BIP	NUB1	Proteiome	BLOOD	SMR	eQTLGen	SMR	0.0915427	0.0584155	0.117092		37415601	10.3389/fgene.2023.1191264	Gedik et all Front Genet	BLOOD
NUB1	Q9Y5A7	17623	TRANS	Depression_iPSYCH_2023	UKBB-PPP_Specific	NA,-		0.616463	0.616463	UKBB_PPP	UKBB_PPP	1.42717	4198.73	MDD	NUB1	Proteiome	BRAIN	SMR	Wingo et al., 2022, in 722 samples	SMR	-0.00424681	0.0144996	0.769605		37415601	10.3389/fgene.2023.1191264	Gedik et all Front Genet	BRAIN
NUB1	Q9Y5A7	17623	TRANS	Depression_iPSYCH_2023	UKBB-PPP_Specific	NA,-		0.616463	0.616463	UKBB_PPP	UKBB_PPP	1.42717	4198.73	BIP	NUB1	Proteiome	BRAIN	SMR	Wingo et al., 2022, in 722 samples	SMR	0.0242388	0.0321306	0.45062		37415601	10.3389/fgene.2023.1191264	Gedik et all Front Genet	BRAIN
NUB1	Q9Y5A7	17623	TRANS	Depression_iPSYCH_2023	UKBB-PPP_Specific	NA,-		0.616463	0.616463	UKBB_PPP	UKBB_PPP	1.42717	4198.73	SCZ	NUB1	Proteiome	BRAIN	SMR	Wingo et al., 2022, in 722 samples	SMR	0.012642	0.0287753	0.660419		37415601	10.3389/fgene.2023.1191264	Gedik et all Front Genet	BRAIN
NUB1	Q9Y5A7	17623	TRANS	Depression_iPSYCH_2023	UKBB-PPP_Specific	NA,-		0.616463	0.616463	UKBB_PPP	UKBB_PPP	1.42717	4198.73	SCZ	NUB1	Transcriptome	BRAIN_DLPFC	TWAS	CMC	FUSION	0.38739		0.698		31691811	10.1093/hmg/ddz253	Hall et al Hum Mol Genet	BRAIN
NUB1	Q9Y5A7	17623	TRANS	Depression_iPSYCH_2023	UKBB-PPP_Specific	NA,-		0.616463	0.616463	UKBB_PPP	UKBB_PPP	1.42717	4198.73	SCZ.Clozuk.2018	NUB1	Transcriptome	BRAIN	TWAS	PsychENCODE	FUSION	-0.88836		0.374		30545856	10.1126/science.aat8127	Gandal et all science	BRAIN
NUB1	Q9Y5A7	17623	TRANS	Depression_iPSYCH_2023	UKBB-PPP_Specific	NA,-		0.616463	0.616463	UKBB_PPP	UKBB_PPP	1.42717	4198.73	Depression Howard et all	NUB1	Proteiome	BRAIN DPFC	PWAS	ROS/MAP	FUSION	-1.5508		0.121		33846625	10.1038/s41593-021-00832-6	Wingo Nat Neurosci	BRAIN
NUB1	Q9Y5A7	17623	TRANS	Depression_iPSYCH_2023	UKBB-PPP_Specific	NA,-		0.616463	0.616463	UKBB_PPP	UKBB_PPP	1.42717	4198.73	Depression Howard et all	NUB1	Proteiome	BRAIN	PWAS	ROS/MAP	FUSION	-1.08575		0.278		33846625	10.1038/s41593-021-00832-6	Wingo Nat Neurosci	BRAIN
NUB1	Q9Y5A7	17623	TRANS	Depression_iPSYCH_2023	UKBB-PPP_Specific	NA,-		0.616463	0.616463	UKBB_PPP	UKBB_PPP	1.42717	4198.73	Schizophrenia	NUB1	Transcriptome	brain caudate nucleus	TWAS	Gtex	Fusion			0.923696		36319771	10.1038/s41593-022-01182-7	Benjamin KJM	brain caudate nucleus
NUB1	Q9Y5A7	17623	TRANS	PGC3_SCZ_NoUKB	UKBB-PPP_Specific	NA,-		0.910136	0.910136	UKBB_PPP	UKBB_PPP	1.38123	6198.94	SCZ_PGC3	NUB1	Transcriptome	DLPFC	MR	CMC+GTEX	MendelianRandomization			0.0398324		35460606	10.1016/j.ajhg.2022.04.004	Jiang eet all Am J Hum Genet	BRAIN
NUB1	Q9Y5A7	17623	TRANS	PGC3_SCZ_NoUKB	UKBB-PPP_Specific	NA,-		0.910136	0.910136	UKBB_PPP	UKBB_PPP	1.38123	6198.94	SCZ_PGC3	NUB1	Transcriptome	DLPFC	MR	CMC+GTEX	MendelianRandomization			0.0336893		35460606	10.1016/j.ajhg.2022.04.004	Jiang eet all Am J Hum Genet	BRAIN
NUB1	Q9Y5A7	17623	TRANS	PGC3_SCZ_NoUKB	UKBB-PPP_Specific	NA,-		0.910136	0.910136	UKBB_PPP	UKBB_PPP	1.38123	6198.94	SCZ_PGC3	NUB1	Transcriptome	DLPFC	MR	CMC+GTEX	MendelianRandomization			0.749555		35460606	10.1016/j.ajhg.2022.04.004	Jiang eet all Am J Hum Genet	BRAIN
NUB1	Q9Y5A7	17623	TRANS	PGC3_SCZ_NoUKB	UKBB-PPP_Specific	NA,-		0.910136	0.910136	UKBB_PPP	UKBB_PPP	1.38123	6198.94	SCZ_PGC3	NUB1	Transcriptome	DLPFC	MR	CMC+GTEX	EMIC			0.898885		35460606	10.1016/j.ajhg.2022.04.004	Jiang eet all Am J Hum Genet	BRAIN
NUB1	Q9Y5A7	17623	TRANS	PGC3_SCZ_NoUKB	UKBB-PPP_Specific	NA,-		0.910136	0.910136	UKBB_PPP	UKBB_PPP	1.38123	6198.94	BIP_2019_Stahl_etall	NUB1	Transcriptome	DLPFC	MR	CMC+GTEX	MendelianRandomization			7.7737e-25		35460606	10.1016/j.ajhg.2022.04.004	Jiang eet all Am J Hum Genet	BRAIN
NUB1	Q9Y5A7	17623	TRANS	PGC3_SCZ_NoUKB	UKBB-PPP_Specific	NA,-		0.910136	0.910136	UKBB_PPP	UKBB_PPP	1.38123	6198.94	BIP_2019_Stahl_etall	NUB1	Transcriptome	DLPFC	MR	CMC+GTEX	MendelianRandomization			4.24936e-24		35460606	10.1016/j.ajhg.2022.04.004	Jiang eet all Am J Hum Genet	BRAIN
NUB1	Q9Y5A7	17623	TRANS	PGC3_SCZ_NoUKB	UKBB-PPP_Specific	NA,-		0.910136	0.910136	UKBB_PPP	UKBB_PPP	1.38123	6198.94	BIP_2019_Stahl_etall	NUB1	Transcriptome	DLPFC	MR	CMC+GTEX	MendelianRandomization			0.882873		35460606	10.1016/j.ajhg.2022.04.004	Jiang eet all Am J Hum Genet	BRAIN
NUB1	Q9Y5A7	17623	TRANS	PGC3_SCZ_NoUKB	UKBB-PPP_Specific	NA,-		0.910136	0.910136	UKBB_PPP	UKBB_PPP	1.38123	6198.94	BIP_2019_Stahl_etall	NUB1	Transcriptome	DLPFC	MR	CMC+GTEX	EMIC			0.58433		35460606	10.1016/j.ajhg.2022.04.004	Jiang eet all Am J Hum Genet	BRAIN
NUB1	Q9Y5A7	17623	TRANS	PGC3_SCZ_NoUKB	UKBB-PPP_Specific	NA,-		0.910136	0.910136	UKBB_PPP	UKBB_PPP	1.38123	6198.94	Deepression_Wray_tall	NUB1	Transcriptome	BRAIN DLPFC	MR	PsychENCODE	TwoSampleMR	-0.01	0.01	0.27		35296807	10.1038/s41380-022-01507-9	Deng et all Mol Psychiatry	BRAIN
NUB1	Q9Y5A7	17623	TRANS	PGC3_SCZ_NoUKB	UKBB-PPP_Specific	NA,-		0.910136	0.910136	UKBB_PPP	UKBB_PPP	1.38123	6198.94	Deepression_Wray_tall	NUB1	Transcriptome	BLOOD	MR	GTEx	TwoSampleMR	-0.01	0.03	0.627		35296807	10.1038/s41380-022-01507-9	Deng et all Mol Psychiatry	BLOOD
NUB1	Q9Y5A7	17623	TRANS	PGC3_SCZ_NoUKB	UKBB-PPP_Specific	NA,-		0.910136	0.910136	UKBB_PPP	UKBB_PPP	1.38123	6198.94	SCZ_PGC3	NUB1	Transcriptome	DLPFC	SMR	CMC+GTEX	SMR	-0.00278497	0.0176282	0.87447		35460606	10.1016/j.ajhg.2022.04.004	Jiang eet all Am J Hum Genet	BRAIN
NUB1	Q9Y5A7	17623	TRANS	PGC3_SCZ_NoUKB	UKBB-PPP_Specific	NA,-		0.910136	0.910136	UKBB_PPP	UKBB_PPP	1.38123	6198.94	SCZ_PGC3	NUB1	Transcriptome_Transcriptlvel	DLPFC	SMR	CMC+GTEX	SMR	-0.0815643	0.0372269	0.0284514		35460606	10.1016/j.ajhg.2022.04.004	Jiang eet all Am J Hum Genet	BRAIN
NUB1	Q9Y5A7	17623	TRANS	PGC3_SCZ_NoUKB	UKBB-PPP_Specific	NA,-		0.910136	0.910136	UKBB_PPP	UKBB_PPP	1.38123	6198.94	SCZ_PGC3	NUB1	Transcriptome_Transcriptlvel	DLPFC	SMR	CMC+GTEX	SMR	-0.0045107	0.0270549	0.867587		35460606	10.1016/j.ajhg.2022.04.004	Jiang eet all Am J Hum Genet	BRAIN
NUB1	Q9Y5A7	17623	TRANS	PGC3_SCZ_NoUKB	UKBB-PPP_Specific	NA,-		0.910136	0.910136	UKBB_PPP	UKBB_PPP	1.38123	6198.94	SCZ_PGC3	NUB1	Transcriptome_Transcriptlvel	DLPFC	SMR	CMC+GTEX	SMR	-0.000648169	0.0145868	0.964557		35460606	10.1016/j.ajhg.2022.04.004	Jiang eet all Am J Hum Genet	BRAIN
NUB1	Q9Y5A7	17623	TRANS	PGC3_SCZ_NoUKB	UKBB-PPP_Specific	NA,-		0.910136	0.910136	UKBB_PPP	UKBB_PPP	1.38123	6198.94	SCZ.Clozuk.2018	NUB1	Transcriptome	BRAIN	SMR	PsychENCODE	SMR	-0.0132784	0.0214698	0.536		30545856	10.1126/science.aat8127	Gandal et all science	BRAIN
NUB1	Q9Y5A7	17623	TRANS	PGC3_SCZ_NoUKB	UKBB-PPP_Specific	NA,-		0.910136	0.910136	UKBB_PPP	UKBB_PPP	1.38123	6198.94	BD.PGC.ruderferCell2018	NUB1	Transcriptome	BRAIN	SMR	PsychENCODE	SMR	0.00307939	0.0329383	0.925515		30545856	10.1126/science.aat8127	Gandal et all science	BRAIN
NUB1	Q9Y5A7	17623	TRANS	PGC3_SCZ_NoUKB	UKBB-PPP_Specific	NA,-		0.910136	0.910136	UKBB_PPP	UKBB_PPP	1.38123	6198.94	Depression Howard et all	NUB1	Proteiome	BRAIN DPFC	SMR	ROS/MAP	SMR	-0.0498534	0.170581	0.770091		33846625	10.1038/s41593-021-00832-6	Wingo Nat Neurosci	BRAIN
NUB1	Q9Y5A7	17623	TRANS	PGC3_SCZ_NoUKB	UKBB-PPP_Specific	NA,-		0.910136	0.910136	UKBB_PPP	UKBB_PPP	1.38123	6198.94	MDD	NUB1	Proteiome	BRAIN	SMR	BrainMeta	SMR	-0.0119963	0.0113414	0.290173		37415601	10.3389/fgene.2023.1191264	Gedik et all Front Genet	BRAIN
NUB1	Q9Y5A7	17623	TRANS	PGC3_SCZ_NoUKB	UKBB-PPP_Specific	NA,-		0.910136	0.910136	UKBB_PPP	UKBB_PPP	1.38123	6198.94	BIP	NUB1	Proteiome	BRAIN	SMR	BrainMeta	SMR	0.00622043	0.0249198	0.802883		37415601	10.3389/fgene.2023.1191264	Gedik et all Front Genet	BRAIN
NUB1	Q9Y5A7	17623	TRANS	PGC3_SCZ_NoUKB	UKBB-PPP_Specific	NA,-		0.910136	0.910136	UKBB_PPP	UKBB_PPP	1.38123	6198.94	SCZ	NUB1	Proteiome	BRAIN	SMR	BrainMeta	SMR	-0.0131925	0.0224004	0.555902		37415601	10.3389/fgene.2023.1191264	Gedik et all Front Genet	BRAIN
NUB1	Q9Y5A7	17623	TRANS	PGC3_SCZ_NoUKB	UKBB-PPP_Specific	NA,-		0.910136	0.910136	UKBB_PPP	UKBB_PPP	1.38123	6198.94	MDD	NUB1	Proteiome	BLOOD	SMR	eQTLGen	SMR	-0.0624122	0.0263232	0.0177403		37415601	10.3389/fgene.2023.1191264	Gedik et all Front Genet	BLOOD
NUB1	Q9Y5A7	17623	TRANS	PGC3_SCZ_NoUKB	UKBB-PPP_Specific	NA,-		0.910136	0.910136	UKBB_PPP	UKBB_PPP	1.38123	6198.94	BIP	NUB1	Proteiome	BLOOD	SMR	eQTLGen	SMR	0.0915427	0.0584155	0.117092		37415601	10.3389/fgene.2023.1191264	Gedik et all Front Genet	BLOOD
NUB1	Q9Y5A7	17623	TRANS	PGC3_SCZ_NoUKB	UKBB-PPP_Specific	NA,-		0.910136	0.910136	UKBB_PPP	UKBB_PPP	1.38123	6198.94	MDD	NUB1	Proteiome	BRAIN	SMR	Wingo et al., 2022, in 722 samples	SMR	-0.00424681	0.0144996	0.769605		37415601	10.3389/fgene.2023.1191264	Gedik et all Front Genet	BRAIN
NUB1	Q9Y5A7	17623	TRANS	PGC3_SCZ_NoUKB	UKBB-PPP_Specific	NA,-		0.910136	0.910136	UKBB_PPP	UKBB_PPP	1.38123	6198.94	BIP	NUB1	Proteiome	BRAIN	SMR	Wingo et al., 2022, in 722 samples	SMR	0.0242388	0.0321306	0.45062		37415601	10.3389/fgene.2023.1191264	Gedik et all Front Genet	BRAIN
NUB1	Q9Y5A7	17623	TRANS	PGC3_SCZ_NoUKB	UKBB-PPP_Specific	NA,-		0.910136	0.910136	UKBB_PPP	UKBB_PPP	1.38123	6198.94	SCZ	NUB1	Proteiome	BRAIN	SMR	Wingo et al., 2022, in 722 samples	SMR	0.012642	0.0287753	0.660419		37415601	10.3389/fgene.2023.1191264	Gedik et all Front Genet	BRAIN
NUB1	Q9Y5A7	17623	TRANS	PGC3_SCZ_NoUKB	UKBB-PPP_Specific	NA,-		0.910136	0.910136	UKBB_PPP	UKBB_PPP	1.38123	6198.94	SCZ	NUB1	Transcriptome	BRAIN_DLPFC	TWAS	CMC	FUSION	0.38739		0.698		31691811	10.1093/hmg/ddz253	Hall et al Hum Mol Genet	BRAIN
NUB1	Q9Y5A7	17623	TRANS	PGC3_SCZ_NoUKB	UKBB-PPP_Specific	NA,-		0.910136	0.910136	UKBB_PPP	UKBB_PPP	1.38123	6198.94	SCZ.Clozuk.2018	NUB1	Transcriptome	BRAIN	TWAS	PsychENCODE	FUSION	-0.88836		0.374		30545856	10.1126/science.aat8127	Gandal et all science	BRAIN
NUB1	Q9Y5A7	17623	TRANS	PGC3_SCZ_NoUKB	UKBB-PPP_Specific	NA,-		0.910136	0.910136	UKBB_PPP	UKBB_PPP	1.38123	6198.94	Depression Howard et all	NUB1	Proteiome	BRAIN DPFC	PWAS	ROS/MAP	FUSION	-1.5508		0.121		33846625	10.1038/s41593-021-00832-6	Wingo Nat Neurosci	BRAIN
NUB1	Q9Y5A7	17623	TRANS	PGC3_SCZ_NoUKB	UKBB-PPP_Specific	NA,-		0.910136	0.910136	UKBB_PPP	UKBB_PPP	1.38123	6198.94	Depression Howard et all	NUB1	Proteiome	BRAIN	PWAS	ROS/MAP	FUSION	-1.08575		0.278		33846625	10.1038/s41593-021-00832-6	Wingo Nat Neurosci	BRAIN
NUB1	Q9Y5A7	17623	TRANS	PGC3_SCZ_NoUKB	UKBB-PPP_Specific	NA,-		0.910136	0.910136	UKBB_PPP	UKBB_PPP	1.38123	6198.94	Schizophrenia	NUB1	Transcriptome	brain caudate nucleus	TWAS	Gtex	Fusion			0.923696		36319771	10.1038/s41593-022-01182-7	Benjamin KJM	brain caudate nucleus
NUBP1	P53384	8041	TRANS	BIP_PGC3_noukb	UKBB-PPP_Specific	NA,-		0.31035	0.31035	UKBB_PPP	UKBB_PPP	0.702724	2113.79	SCZ	NUBP1	Proteiome	BLOOD	SMR	eQTLGen	SMR	-0.0179986	0.135741	0.894513		37415601	10.3389/fgene.2023.1191264	Gedik et all Front Genet	BLOOD
NUBP1	P53384	8041	TRANS	BIP_PGC3_noukb	UKBB-PPP_Specific	NA,-		0.31035	0.31035	UKBB_PPP	UKBB_PPP	0.702724	2113.79	MDD	NUBP1	Proteiome	BLOOD	SMR	eQTLGen	SMR	-0.0969455	0.068863	0.15919		37415601	10.3389/fgene.2023.1191264	Gedik et all Front Genet	BLOOD
NUBP1	P53384	8041	TRANS	BIP_PGC3_noukb	UKBB-PPP_Specific	NA,-		0.31035	0.31035	UKBB_PPP	UKBB_PPP	0.702724	2113.79	BIP	NUBP1	Proteiome	BLOOD	SMR	eQTLGen	SMR	0.0930279	0.149718	0.534366		37415601	10.3389/fgene.2023.1191264	Gedik et all Front Genet	BLOOD
NUBP1	P53384	8041	TRANS	BIP_PGC3_noukb	UKBB-PPP_Specific	NA,-		0.31035	0.31035	UKBB_PPP	UKBB_PPP	0.702724	2113.79	SCZ.Clozuk.2018	NUBP1	Transcriptome	BRAIN	TWAS	PsychENCODE	FUSION	-1.10786		0.268		30545856	10.1126/science.aat8127	Gandal et all science	BRAIN
NUBP1	P53384	8041	TRANS	BIP_PGC3_noukb	UKBB-PPP_Specific	NA,-		0.31035	0.31035	UKBB_PPP	UKBB_PPP	0.702724	2113.79	BD.PGC.ruderferCell2018	NUBP1	Transcriptome	BRAIN	TWAS	PsychENCODE	FUSION	-0.74997		0.453275		30545856	10.1126/science.aat8127	Gandal et all science	BRAIN
NUBP1	P53384	8041	TRANS	Cognition_Meta	UKBB-PPP_Specific	NA,+		0.0176556	0.0176556	UKBB_PPP	UKBB_PPP	0.181376	120.252	SCZ	NUBP1	Proteiome	BLOOD	SMR	eQTLGen	SMR	-0.0179986	0.135741	0.894513		37415601	10.3389/fgene.2023.1191264	Gedik et all Front Genet	BLOOD
NUBP1	P53384	8041	TRANS	Cognition_Meta	UKBB-PPP_Specific	NA,+		0.0176556	0.0176556	UKBB_PPP	UKBB_PPP	0.181376	120.252	MDD	NUBP1	Proteiome	BLOOD	SMR	eQTLGen	SMR	-0.0969455	0.068863	0.15919		37415601	10.3389/fgene.2023.1191264	Gedik et all Front Genet	BLOOD
NUBP1	P53384	8041	TRANS	Cognition_Meta	UKBB-PPP_Specific	NA,+		0.0176556	0.0176556	UKBB_PPP	UKBB_PPP	0.181376	120.252	BIP	NUBP1	Proteiome	BLOOD	SMR	eQTLGen	SMR	0.0930279	0.149718	0.534366		37415601	10.3389/fgene.2023.1191264	Gedik et all Front Genet	BLOOD
NUBP1	P53384	8041	TRANS	Cognition_Meta	UKBB-PPP_Specific	NA,+		0.0176556	0.0176556	UKBB_PPP	UKBB_PPP	0.181376	120.252	SCZ.Clozuk.2018	NUBP1	Transcriptome	BRAIN	TWAS	PsychENCODE	FUSION	-1.10786		0.268		30545856	10.1126/science.aat8127	Gandal et all science	BRAIN
NUBP1	P53384	8041	TRANS	Cognition_Meta	UKBB-PPP_Specific	NA,+		0.0176556	0.0176556	UKBB_PPP	UKBB_PPP	0.181376	120.252	BD.PGC.ruderferCell2018	NUBP1	Transcriptome	BRAIN	TWAS	PsychENCODE	FUSION	-0.74997		0.453275		30545856	10.1126/science.aat8127	Gandal et all science	BRAIN
NUBP1	P53384	8041	TRANS	Depression_iPSYCH_2023	UKBB-PPP_Specific	NA,+		0.45773	0.45773	UKBB_PPP	UKBB_PPP	1.57534	3117.6	SCZ	NUBP1	Proteiome	BLOOD	SMR	eQTLGen	SMR	-0.0179986	0.135741	0.894513		37415601	10.3389/fgene.2023.1191264	Gedik et all Front Genet	BLOOD
NUBP1	P53384	8041	TRANS	Depression_iPSYCH_2023	UKBB-PPP_Specific	NA,+		0.45773	0.45773	UKBB_PPP	UKBB_PPP	1.57534	3117.6	MDD	NUBP1	Proteiome	BLOOD	SMR	eQTLGen	SMR	-0.0969455	0.068863	0.15919		37415601	10.3389/fgene.2023.1191264	Gedik et all Front Genet	BLOOD
NUBP1	P53384	8041	TRANS	Depression_iPSYCH_2023	UKBB-PPP_Specific	NA,+		0.45773	0.45773	UKBB_PPP	UKBB_PPP	1.57534	3117.6	BIP	NUBP1	Proteiome	BLOOD	SMR	eQTLGen	SMR	0.0930279	0.149718	0.534366		37415601	10.3389/fgene.2023.1191264	Gedik et all Front Genet	BLOOD
NUBP1	P53384	8041	TRANS	Depression_iPSYCH_2023	UKBB-PPP_Specific	NA,+		0.45773	0.45773	UKBB_PPP	UKBB_PPP	1.57534	3117.6	SCZ.Clozuk.2018	NUBP1	Transcriptome	BRAIN	TWAS	PsychENCODE	FUSION	-1.10786		0.268		30545856	10.1126/science.aat8127	Gandal et all science	BRAIN
NUBP1	P53384	8041	TRANS	Depression_iPSYCH_2023	UKBB-PPP_Specific	NA,+		0.45773	0.45773	UKBB_PPP	UKBB_PPP	1.57534	3117.6	BD.PGC.ruderferCell2018	NUBP1	Transcriptome	BRAIN	TWAS	PsychENCODE	FUSION	-0.74997		0.453275		30545856	10.1126/science.aat8127	Gandal et all science	BRAIN
NUBP1	P53384	8041	TRANS	PGC3_SCZ_NoUKB	UKBB-PPP_Specific	NA,-		0.342556	0.342556	UKBB_PPP	UKBB_PPP	0.808156	2333.15	SCZ	NUBP1	Proteiome	BLOOD	SMR	eQTLGen	SMR	-0.0179986	0.135741	0.894513		37415601	10.3389/fgene.2023.1191264	Gedik et all Front Genet	BLOOD
NUBP1	P53384	8041	TRANS	PGC3_SCZ_NoUKB	UKBB-PPP_Specific	NA,-		0.342556	0.342556	UKBB_PPP	UKBB_PPP	0.808156	2333.15	MDD	NUBP1	Proteiome	BLOOD	SMR	eQTLGen	SMR	-0.0969455	0.068863	0.15919		37415601	10.3389/fgene.2023.1191264	Gedik et all Front Genet	BLOOD
NUBP1	P53384	8041	TRANS	PGC3_SCZ_NoUKB	UKBB-PPP_Specific	NA,-		0.342556	0.342556	UKBB_PPP	UKBB_PPP	0.808156	2333.15	BIP	NUBP1	Proteiome	BLOOD	SMR	eQTLGen	SMR	0.0930279	0.149718	0.534366		37415601	10.3389/fgene.2023.1191264	Gedik et all Front Genet	BLOOD
NUBP1	P53384	8041	TRANS	PGC3_SCZ_NoUKB	UKBB-PPP_Specific	NA,-		0.342556	0.342556	UKBB_PPP	UKBB_PPP	0.808156	2333.15	SCZ.Clozuk.2018	NUBP1	Transcriptome	BRAIN	TWAS	PsychENCODE	FUSION	-1.10786		0.268		30545856	10.1126/science.aat8127	Gandal et all science	BRAIN
NUBP1	P53384	8041	TRANS	PGC3_SCZ_NoUKB	UKBB-PPP_Specific	NA,-		0.342556	0.342556	UKBB_PPP	UKBB_PPP	0.808156	2333.15	BD.PGC.ruderferCell2018	NUBP1	Transcriptome	BRAIN	TWAS	PsychENCODE	FUSION	-0.74997		0.453275		30545856	10.1126/science.aat8127	Gandal et all science	BRAIN
NUCB1	Q02818	8043	CIS	PGC3_SCZ_NoUKB	DECODE_Specific	-,NA		0.07936	0.07936	DECODE	DECODE	0.535465	296.648	SCZ	NUCB1	Proteome	PLASMA	MR	deCODE	TwoSampleMR	-0.0186459	0.0606897	0.758666		37085628	10.1007/s00439-023-02562-0	Dang et al Human Genetics	BLOOD
NUCB1	Q02818	8043	CIS	PGC3_SCZ_NoUKB	DECODE_Specific	-,NA		0.07936	0.07936	DECODE	DECODE	0.535465	296.648	BIP	NUCB1	Proteome	PLASMA	MR	deCODE	TwoSampleMR	0.0455047	0.0724138	0.529743		37085628	10.1007/s00439-023-02562-0	Dang et al Human Genetics	BLOOD
NUCB1	Q02818	8043	CIS	PGC3_SCZ_NoUKB	DECODE_Specific	-,NA		0.07936	0.07936	DECODE	DECODE	0.535465	296.648	MDD	NUCB1	Proteome	PLASMA	MR	deCODE	TwoSampleMR	0.00068969	0.0277897	0.9802		37085628	10.1007/s00439-023-02562-0	Dang et al Human Genetics	BLOOD
NUCB1	Q02818	8043	CIS	PGC3_SCZ_NoUKB	DECODE_Specific	-,NA		0.07936	0.07936	DECODE	DECODE	0.535465	296.648	Bipolar disorder	NUCB1	Proteome	PLASMA	MR	FENLAND	TwoSampleMR	0.00826959	0.122977	0.946387		36280454	https://doi.org/10.1016/j.biopsych.2022.08.015	Lu et al Biol Psychiatry	BLOOD
NUCB1	Q02818	8043	CIS	PGC3_SCZ_NoUKB	DECODE_Specific	-,NA		0.07936	0.07936	DECODE	DECODE	0.535465	296.648	Major depressive disorder	NUCB1	Proteome	PLASMA	MR	FENLAND	TwoSampleMR	0.0256375	0.0406488	0.528231		36280454	https://doi.org/10.1016/j.biopsych.2022.08.015	Lu et al Biol Psychiatry	BLOOD
NUCB1	Q02818	8043	CIS	PGC3_SCZ_NoUKB	DECODE_Specific	-,NA		0.07936	0.07936	DECODE	DECODE	0.535465	296.648	Schizophrenia	NUCB1	Proteome	PLASMA	MR	FENLAND	TwoSampleMR	-0.0509865	0.0519605	0.326467		36280454	https://doi.org/10.1016/j.biopsych.2022.08.015	Lu et al Biol Psychiatry	BLOOD
NUCB1	Q02818	8043	CIS	PGC3_SCZ_NoUKB	DECODE_Specific	-,NA		0.07936	0.07936	DECODE	DECODE	0.535465	296.648	SCZ_PGC3	NUCB1	Transcriptome	DLPFC	MR	CMC+GTEX	MendelianRandomization			0.670677		35460606	10.1016/j.ajhg.2022.04.004	Jiang eet all Am J Hum Genet	BRAIN
NUCB1	Q02818	8043	CIS	PGC3_SCZ_NoUKB	DECODE_Specific	-,NA		0.07936	0.07936	DECODE	DECODE	0.535465	296.648	SCZ_PGC3	NUCB1	Transcriptome	DLPFC	MR	CMC+GTEX	MendelianRandomization			0.65734		35460606	10.1016/j.ajhg.2022.04.004	Jiang eet all Am J Hum Genet	BRAIN
NUCB1	Q02818	8043	CIS	PGC3_SCZ_NoUKB	DECODE_Specific	-,NA		0.07936	0.07936	DECODE	DECODE	0.535465	296.648	SCZ_PGC3	NUCB1	Transcriptome	DLPFC	MR	CMC+GTEX	MendelianRandomization			0.518864		35460606	10.1016/j.ajhg.2022.04.004	Jiang eet all Am J Hum Genet	BRAIN
NUCB1	Q02818	8043	CIS	PGC3_SCZ_NoUKB	DECODE_Specific	-,NA		0.07936	0.07936	DECODE	DECODE	0.535465	296.648	SCZ_PGC3	NUCB1	Transcriptome	DLPFC	MR	CMC+GTEX	EMIC			0.305721		35460606	10.1016/j.ajhg.2022.04.004	Jiang eet all Am J Hum Genet	BRAIN
NUCB1	Q02818	8043	CIS	PGC3_SCZ_NoUKB	DECODE_Specific	-,NA		0.07936	0.07936	DECODE	DECODE	0.535465	296.648	BIP_2019_Stahl_etall	NUCB1	Transcriptome	DLPFC	MR	CMC+GTEX	MendelianRandomization			0.525605		35460606	10.1016/j.ajhg.2022.04.004	Jiang eet all Am J Hum Genet	BRAIN
NUCB1	Q02818	8043	CIS	PGC3_SCZ_NoUKB	DECODE_Specific	-,NA		0.07936	0.07936	DECODE	DECODE	0.535465	296.648	BIP_2019_Stahl_etall	NUCB1	Transcriptome	DLPFC	MR	CMC+GTEX	MendelianRandomization			0.523695		35460606	10.1016/j.ajhg.2022.04.004	Jiang eet all Am J Hum Genet	BRAIN
NUCB1	Q02818	8043	CIS	PGC3_SCZ_NoUKB	DECODE_Specific	-,NA		0.07936	0.07936	DECODE	DECODE	0.535465	296.648	BIP_2019_Stahl_etall	NUCB1	Transcriptome	DLPFC	MR	CMC+GTEX	MendelianRandomization			0.859354		35460606	10.1016/j.ajhg.2022.04.004	Jiang eet all Am J Hum Genet	BRAIN
NUCB1	Q02818	8043	CIS	PGC3_SCZ_NoUKB	DECODE_Specific	-,NA		0.07936	0.07936	DECODE	DECODE	0.535465	296.648	BIP_2019_Stahl_etall	NUCB1	Transcriptome	DLPFC	MR	CMC+GTEX	EMIC			0.720862		35460606	10.1016/j.ajhg.2022.04.004	Jiang eet all Am J Hum Genet	BRAIN
NUCB1	Q02818	8043	CIS	PGC3_SCZ_NoUKB	DECODE_Specific	-,NA		0.07936	0.07936	DECODE	DECODE	0.535465	296.648	Deepression_Wray_tall	NUCB1	Transcriptome	BRAIN DLPFC	MR	PsychENCODE	TwoSampleMR	0	0.02	0.917		35296807	10.1038/s41380-022-01507-9	Deng et all Mol Psychiatry	BRAIN
NUCB1	Q02818	8043	CIS	PGC3_SCZ_NoUKB	DECODE_Specific	-,NA		0.07936	0.07936	DECODE	DECODE	0.535465	296.648	Deepression_Wray_tall	NUCB1	Transcriptome	BLOOD	MR	GTEx	TwoSampleMR	0	0.02	0.918		35296807	10.1038/s41380-022-01507-9	Deng et all Mol Psychiatry	BLOOD
NUCB1	Q02818	8043	CIS	PGC3_SCZ_NoUKB	DECODE_Specific	-,NA		0.07936	0.07936	DECODE	DECODE	0.535465	296.648	SCZ_PGC3	NUCB1	Transcriptome	DLPFC	SMR	CMC+GTEX	SMR	-0.022913	0.0260322	0.378763		35460606	10.1016/j.ajhg.2022.04.004	Jiang eet all Am J Hum Genet	BRAIN
NUCB1	Q02818	8043	CIS	PGC3_SCZ_NoUKB	DECODE_Specific	-,NA		0.07936	0.07936	DECODE	DECODE	0.535465	296.648	SCZ_PGC3	NUCB1	Transcriptome_Transcriptlvel	DLPFC	SMR	CMC+GTEX	SMR	-0.0162952	0.0369007	0.658782		35460606	10.1016/j.ajhg.2022.04.004	Jiang eet all Am J Hum Genet	BRAIN
NUCB1	Q02818	8043	CIS	PGC3_SCZ_NoUKB	DECODE_Specific	-,NA		0.07936	0.07936	DECODE	DECODE	0.535465	296.648	SCZ_PGC3	NUCB1	Transcriptome_Transcriptlvel	DLPFC	SMR	CMC+GTEX	SMR	-0.00700975	0.0332744	0.833148		35460606	10.1016/j.ajhg.2022.04.004	Jiang eet all Am J Hum Genet	BRAIN
NUCB1	Q02818	8043	CIS	PGC3_SCZ_NoUKB	DECODE_Specific	-,NA		0.07936	0.07936	DECODE	DECODE	0.535465	296.648	SCZ_PGC3	NUCB1	Transcriptome_Transcriptlvel	DLPFC	SMR	CMC+GTEX	SMR	0.00164775	0.0145998	0.910141		35460606	10.1016/j.ajhg.2022.04.004	Jiang eet all Am J Hum Genet	BRAIN
NUCB1	Q02818	8043	CIS	PGC3_SCZ_NoUKB	DECODE_Specific	-,NA		0.07936	0.07936	DECODE	DECODE	0.535465	296.648	SCZ.Clozuk.2018	NUCB1	Transcriptome	BRAIN	SMR	PsychENCODE	SMR	-0.019483	0.0337379	0.564		30545856	10.1126/science.aat8127	Gandal et all science	BRAIN
NUCB1	Q02818	8043	CIS	PGC3_SCZ_NoUKB	DECODE_Specific	-,NA		0.07936	0.07936	DECODE	DECODE	0.535465	296.648	BD.PGC.ruderferCell2018	NUCB1	Transcriptome	BRAIN	SMR	PsychENCODE	SMR	0.0714452	0.0529286	0.177067		30545856	10.1126/science.aat8127	Gandal et all science	BRAIN
NUCB1	Q02818	8043	CIS	PGC3_SCZ_NoUKB	DECODE_Specific	-,NA		0.07936	0.07936	DECODE	DECODE	0.535465	296.648	MDD	NUCB1	Proteiome	BRAIN	SMR	BrainMeta	SMR	-0.00161162	0.0156566	0.918014		37415601	10.3389/fgene.2023.1191264	Gedik et all Front Genet	BRAIN
NUCB1	Q02818	8043	CIS	PGC3_SCZ_NoUKB	DECODE_Specific	-,NA		0.07936	0.07936	DECODE	DECODE	0.535465	296.648	BIP	NUCB1	Proteiome	BRAIN	SMR	BrainMeta	SMR	0.0287737	0.0339714	0.396996		37415601	10.3389/fgene.2023.1191264	Gedik et all Front Genet	BRAIN
NUCB1	Q02818	8043	CIS	PGC3_SCZ_NoUKB	DECODE_Specific	-,NA		0.07936	0.07936	DECODE	DECODE	0.535465	296.648	SCZ	NUCB1	Proteiome	BRAIN	SMR	BrainMeta	SMR	0.0218303	0.0293243	0.456607		37415601	10.3389/fgene.2023.1191264	Gedik et all Front Genet	BRAIN
NUCB1	Q02818	8043	CIS	PGC3_SCZ_NoUKB	DECODE_Specific	-,NA		0.07936	0.07936	DECODE	DECODE	0.535465	296.648	MDD	NUCB1	Proteiome	BLOOD	SMR	eQTLGen	SMR	-0.000892016	0.00853788	0.91679		37415601	10.3389/fgene.2023.1191264	Gedik et all Front Genet	BLOOD
NUCB1	Q02818	8043	CIS	PGC3_SCZ_NoUKB	DECODE_Specific	-,NA		0.07936	0.07936	DECODE	DECODE	0.535465	296.648	BIP	NUCB1	Proteiome	BLOOD	SMR	eQTLGen	SMR	-0.0180956	0.0184797	0.327474		37415601	10.3389/fgene.2023.1191264	Gedik et all Front Genet	BLOOD
NUCB1	Q02818	8043	CIS	PGC3_SCZ_NoUKB	DECODE_Specific	-,NA		0.07936	0.07936	DECODE	DECODE	0.535465	296.648	MDD	NUCB1	Proteiome	BLOOD	SMR	deCODE	SMR	-0.0227586	0.0331346	0.492175		37415601	10.3389/fgene.2023.1191264	Gedik et all Front Genet	BLOOD
NUCB1	Q02818	8043	CIS	PGC3_SCZ_NoUKB	DECODE_Specific	-,NA		0.07936	0.07936	DECODE	DECODE	0.535465	296.648	BIP	NUCB1	Proteiome	BLOOD	SMR	deCODE	SMR	0.0455047	0.0724707	0.530066		37415601	10.3389/fgene.2023.1191264	Gedik et all Front Genet	BLOOD
NUCB1	Q02818	8043	CIS	PGC3_SCZ_NoUKB	DECODE_Specific	-,NA		0.07936	0.07936	DECODE	DECODE	0.535465	296.648	SCZ	NUCB1	Transcriptome	BRAIN_DLPFC	TWAS	CMC	FUSION	-2.20764		0.0273		31691811	10.1093/hmg/ddz253	Hall et al Hum Mol Genet	BRAIN
NUCB1	Q02818	8043	CIS	PGC3_SCZ_NoUKB	DECODE_Specific	-,NA		0.07936	0.07936	DECODE	DECODE	0.535465	296.648	SCZ.Clozuk.2018	NUCB1	Transcriptome	BRAIN	TWAS	PsychENCODE	FUSION	-2.0134		0.0441		30545856	10.1126/science.aat8127	Gandal et all science	BRAIN
NUCB1	Q02818	8043	CIS	PGC3_SCZ_NoUKB	DECODE_Specific	-,NA		0.07936	0.07936	DECODE	DECODE	0.535465	296.648	SCZ_PGC2+CLOZUK	NUCB1	Transcriptome	HIPPO	TWAS	Collado-Torres	FUSION	3.27156		0.00107		31174959	10.1016/j.neuron.2019.05.013	ColladoTorres_neuron_twas etal. Neuron	BRAIN
NUCB1	Q02818	8043	CIS	PGC3_SCZ_NoUKB	DECODE_Specific	-,NA		0.07936	0.07936	DECODE	DECODE	0.535465	296.648	Depression Howard et all	NUCB1	Proteiome	BRAIN	PWAS	ROS/MAP	FUSION	-0.21215		0.832		33846625	10.1038/s41593-021-00832-6	Wingo Nat Neurosci	BRAIN
NUCB1	Q02818	8043	CIS	PGC3_SCZ_NoUKB	DECODE_Specific	-,NA		0.07936	0.07936	DECODE	DECODE	0.535465	296.648	Schizophrenia	NUCB1	Transcriptome	brain caudate nucleus	TWAS	Gtex	Fusion			0.108235		36319771	10.1038/s41593-022-01182-7	Benjamin KJM	brain caudate nucleus
NUCB1	Q02818	8043	CIS	BIP_PGC3_noukb	DECODE_Specific	+,NA		0.559272	0.559272	DECODE	DECODE	1.19052	2090.56	SCZ	NUCB1	Proteome	PLASMA	MR	deCODE	TwoSampleMR	-0.0186459	0.0606897	0.758666		37085628	10.1007/s00439-023-02562-0	Dang et al Human Genetics	BLOOD
NUCB1	Q02818	8043	CIS	BIP_PGC3_noukb	DECODE_Specific	+,NA		0.559272	0.559272	DECODE	DECODE	1.19052	2090.56	BIP	NUCB1	Proteome	PLASMA	MR	deCODE	TwoSampleMR	0.0455047	0.0724138	0.529743		37085628	10.1007/s00439-023-02562-0	Dang et al Human Genetics	BLOOD
NUCB1	Q02818	8043	CIS	BIP_PGC3_noukb	DECODE_Specific	+,NA		0.559272	0.559272	DECODE	DECODE	1.19052	2090.56	MDD	NUCB1	Proteome	PLASMA	MR	deCODE	TwoSampleMR	0.00068969	0.0277897	0.9802		37085628	10.1007/s00439-023-02562-0	Dang et al Human Genetics	BLOOD
NUCB1	Q02818	8043	CIS	BIP_PGC3_noukb	DECODE_Specific	+,NA		0.559272	0.559272	DECODE	DECODE	1.19052	2090.56	Bipolar disorder	NUCB1	Proteome	PLASMA	MR	FENLAND	TwoSampleMR	0.00826959	0.122977	0.946387		36280454	https://doi.org/10.1016/j.biopsych.2022.08.015	Lu et al Biol Psychiatry	BLOOD
NUCB1	Q02818	8043	CIS	BIP_PGC3_noukb	DECODE_Specific	+,NA		0.559272	0.559272	DECODE	DECODE	1.19052	2090.56	Major depressive disorder	NUCB1	Proteome	PLASMA	MR	FENLAND	TwoSampleMR	0.0256375	0.0406488	0.528231		36280454	https://doi.org/10.1016/j.biopsych.2022.08.015	Lu et al Biol Psychiatry	BLOOD
NUCB1	Q02818	8043	CIS	BIP_PGC3_noukb	DECODE_Specific	+,NA		0.559272	0.559272	DECODE	DECODE	1.19052	2090.56	Schizophrenia	NUCB1	Proteome	PLASMA	MR	FENLAND	TwoSampleMR	-0.0509865	0.0519605	0.326467		36280454	https://doi.org/10.1016/j.biopsych.2022.08.015	Lu et al Biol Psychiatry	BLOOD
NUCB1	Q02818	8043	CIS	BIP_PGC3_noukb	DECODE_Specific	+,NA		0.559272	0.559272	DECODE	DECODE	1.19052	2090.56	SCZ_PGC3	NUCB1	Transcriptome	DLPFC	MR	CMC+GTEX	MendelianRandomization			0.670677		35460606	10.1016/j.ajhg.2022.04.004	Jiang eet all Am J Hum Genet	BRAIN
NUCB1	Q02818	8043	CIS	BIP_PGC3_noukb	DECODE_Specific	+,NA		0.559272	0.559272	DECODE	DECODE	1.19052	2090.56	SCZ_PGC3	NUCB1	Transcriptome	DLPFC	MR	CMC+GTEX	MendelianRandomization			0.65734		35460606	10.1016/j.ajhg.2022.04.004	Jiang eet all Am J Hum Genet	BRAIN
NUCB1	Q02818	8043	CIS	BIP_PGC3_noukb	DECODE_Specific	+,NA		0.559272	0.559272	DECODE	DECODE	1.19052	2090.56	SCZ_PGC3	NUCB1	Transcriptome	DLPFC	MR	CMC+GTEX	MendelianRandomization			0.518864		35460606	10.1016/j.ajhg.2022.04.004	Jiang eet all Am J Hum Genet	BRAIN
NUCB1	Q02818	8043	CIS	BIP_PGC3_noukb	DECODE_Specific	+,NA		0.559272	0.559272	DECODE	DECODE	1.19052	2090.56	SCZ_PGC3	NUCB1	Transcriptome	DLPFC	MR	CMC+GTEX	EMIC			0.305721		35460606	10.1016/j.ajhg.2022.04.004	Jiang eet all Am J Hum Genet	BRAIN
NUCB1	Q02818	8043	CIS	BIP_PGC3_noukb	DECODE_Specific	+,NA		0.559272	0.559272	DECODE	DECODE	1.19052	2090.56	BIP_2019_Stahl_etall	NUCB1	Transcriptome	DLPFC	MR	CMC+GTEX	MendelianRandomization			0.525605		35460606	10.1016/j.ajhg.2022.04.004	Jiang eet all Am J Hum Genet	BRAIN
NUCB1	Q02818	8043	CIS	BIP_PGC3_noukb	DECODE_Specific	+,NA		0.559272	0.559272	DECODE	DECODE	1.19052	2090.56	BIP_2019_Stahl_etall	NUCB1	Transcriptome	DLPFC	MR	CMC+GTEX	MendelianRandomization			0.523695		35460606	10.1016/j.ajhg.2022.04.004	Jiang eet all Am J Hum Genet	BRAIN
NUCB1	Q02818	8043	CIS	BIP_PGC3_noukb	DECODE_Specific	+,NA		0.559272	0.559272	DECODE	DECODE	1.19052	2090.56	BIP_2019_Stahl_etall	NUCB1	Transcriptome	DLPFC	MR	CMC+GTEX	MendelianRandomization			0.859354		35460606	10.1016/j.ajhg.2022.04.004	Jiang eet all Am J Hum Genet	BRAIN
NUCB1	Q02818	8043	CIS	BIP_PGC3_noukb	DECODE_Specific	+,NA		0.559272	0.559272	DECODE	DECODE	1.19052	2090.56	BIP_2019_Stahl_etall	NUCB1	Transcriptome	DLPFC	MR	CMC+GTEX	EMIC			0.720862		35460606	10.1016/j.ajhg.2022.04.004	Jiang eet all Am J Hum Genet	BRAIN
NUCB1	Q02818	8043	CIS	BIP_PGC3_noukb	DECODE_Specific	+,NA		0.559272	0.559272	DECODE	DECODE	1.19052	2090.56	Deepression_Wray_tall	NUCB1	Transcriptome	BRAIN DLPFC	MR	PsychENCODE	TwoSampleMR	0	0.02	0.917		35296807	10.1038/s41380-022-01507-9	Deng et all Mol Psychiatry	BRAIN
NUCB1	Q02818	8043	CIS	BIP_PGC3_noukb	DECODE_Specific	+,NA		0.559272	0.559272	DECODE	DECODE	1.19052	2090.56	Deepression_Wray_tall	NUCB1	Transcriptome	BLOOD	MR	GTEx	TwoSampleMR	0	0.02	0.918		35296807	10.1038/s41380-022-01507-9	Deng et all Mol Psychiatry	BLOOD
NUCB1	Q02818	8043	CIS	BIP_PGC3_noukb	DECODE_Specific	+,NA		0.559272	0.559272	DECODE	DECODE	1.19052	2090.56	SCZ_PGC3	NUCB1	Transcriptome	DLPFC	SMR	CMC+GTEX	SMR	-0.022913	0.0260322	0.378763		35460606	10.1016/j.ajhg.2022.04.004	Jiang eet all Am J Hum Genet	BRAIN
NUCB1	Q02818	8043	CIS	BIP_PGC3_noukb	DECODE_Specific	+,NA		0.559272	0.559272	DECODE	DECODE	1.19052	2090.56	SCZ_PGC3	NUCB1	Transcriptome_Transcriptlvel	DLPFC	SMR	CMC+GTEX	SMR	-0.0162952	0.0369007	0.658782		35460606	10.1016/j.ajhg.2022.04.004	Jiang eet all Am J Hum Genet	BRAIN
NUCB1	Q02818	8043	CIS	BIP_PGC3_noukb	DECODE_Specific	+,NA		0.559272	0.559272	DECODE	DECODE	1.19052	2090.56	SCZ_PGC3	NUCB1	Transcriptome_Transcriptlvel	DLPFC	SMR	CMC+GTEX	SMR	-0.00700975	0.0332744	0.833148		35460606	10.1016/j.ajhg.2022.04.004	Jiang eet all Am J Hum Genet	BRAIN
NUCB1	Q02818	8043	CIS	BIP_PGC3_noukb	DECODE_Specific	+,NA		0.559272	0.559272	DECODE	DECODE	1.19052	2090.56	SCZ_PGC3	NUCB1	Transcriptome_Transcriptlvel	DLPFC	SMR	CMC+GTEX	SMR	0.00164775	0.0145998	0.910141		35460606	10.1016/j.ajhg.2022.04.004	Jiang eet all Am J Hum Genet	BRAIN
NUCB1	Q02818	8043	CIS	BIP_PGC3_noukb	DECODE_Specific	+,NA		0.559272	0.559272	DECODE	DECODE	1.19052	2090.56	SCZ.Clozuk.2018	NUCB1	Transcriptome	BRAIN	SMR	PsychENCODE	SMR	-0.019483	0.0337379	0.564		30545856	10.1126/science.aat8127	Gandal et all science	BRAIN
NUCB1	Q02818	8043	CIS	BIP_PGC3_noukb	DECODE_Specific	+,NA		0.559272	0.559272	DECODE	DECODE	1.19052	2090.56	BD.PGC.ruderferCell2018	NUCB1	Transcriptome	BRAIN	SMR	PsychENCODE	SMR	0.0714452	0.0529286	0.177067		30545856	10.1126/science.aat8127	Gandal et all science	BRAIN
NUCB1	Q02818	8043	CIS	BIP_PGC3_noukb	DECODE_Specific	+,NA		0.559272	0.559272	DECODE	DECODE	1.19052	2090.56	MDD	NUCB1	Proteiome	BRAIN	SMR	BrainMeta	SMR	-0.00161162	0.0156566	0.918014		37415601	10.3389/fgene.2023.1191264	Gedik et all Front Genet	BRAIN
NUCB1	Q02818	8043	CIS	BIP_PGC3_noukb	DECODE_Specific	+,NA		0.559272	0.559272	DECODE	DECODE	1.19052	2090.56	BIP	NUCB1	Proteiome	BRAIN	SMR	BrainMeta	SMR	0.0287737	0.0339714	0.396996		37415601	10.3389/fgene.2023.1191264	Gedik et all Front Genet	BRAIN
NUCB1	Q02818	8043	CIS	BIP_PGC3_noukb	DECODE_Specific	+,NA		0.559272	0.559272	DECODE	DECODE	1.19052	2090.56	SCZ	NUCB1	Proteiome	BRAIN	SMR	BrainMeta	SMR	0.0218303	0.0293243	0.456607		37415601	10.3389/fgene.2023.1191264	Gedik et all Front Genet	BRAIN
NUCB1	Q02818	8043	CIS	BIP_PGC3_noukb	DECODE_Specific	+,NA		0.559272	0.559272	DECODE	DECODE	1.19052	2090.56	MDD	NUCB1	Proteiome	BLOOD	SMR	eQTLGen	SMR	-0.000892016	0.00853788	0.91679		37415601	10.3389/fgene.2023.1191264	Gedik et all Front Genet	BLOOD
NUCB1	Q02818	8043	CIS	BIP_PGC3_noukb	DECODE_Specific	+,NA		0.559272	0.559272	DECODE	DECODE	1.19052	2090.56	BIP	NUCB1	Proteiome	BLOOD	SMR	eQTLGen	SMR	-0.0180956	0.0184797	0.327474		37415601	10.3389/fgene.2023.1191264	Gedik et all Front Genet	BLOOD
NUCB1	Q02818	8043	CIS	BIP_PGC3_noukb	DECODE_Specific	+,NA		0.559272	0.559272	DECODE	DECODE	1.19052	2090.56	MDD	NUCB1	Proteiome	BLOOD	SMR	deCODE	SMR	-0.0227586	0.0331346	0.492175		37415601	10.3389/fgene.2023.1191264	Gedik et all Front Genet	BLOOD
NUCB1	Q02818	8043	CIS	BIP_PGC3_noukb	DECODE_Specific	+,NA		0.559272	0.559272	DECODE	DECODE	1.19052	2090.56	BIP	NUCB1	Proteiome	BLOOD	SMR	deCODE	SMR	0.0455047	0.0724707	0.530066		37415601	10.3389/fgene.2023.1191264	Gedik et all Front Genet	BLOOD
NUCB1	Q02818	8043	CIS	BIP_PGC3_noukb	DECODE_Specific	+,NA		0.559272	0.559272	DECODE	DECODE	1.19052	2090.56	SCZ	NUCB1	Transcriptome	BRAIN_DLPFC	TWAS	CMC	FUSION	-2.20764		0.0273		31691811	10.1093/hmg/ddz253	Hall et al Hum Mol Genet	BRAIN
NUCB1	Q02818	8043	CIS	BIP_PGC3_noukb	DECODE_Specific	+,NA		0.559272	0.559272	DECODE	DECODE	1.19052	2090.56	SCZ.Clozuk.2018	NUCB1	Transcriptome	BRAIN	TWAS	PsychENCODE	FUSION	-2.0134		0.0441		30545856	10.1126/science.aat8127	Gandal et all science	BRAIN
NUCB1	Q02818	8043	CIS	BIP_PGC3_noukb	DECODE_Specific	+,NA		0.559272	0.559272	DECODE	DECODE	1.19052	2090.56	SCZ_PGC2+CLOZUK	NUCB1	Transcriptome	HIPPO	TWAS	Collado-Torres	FUSION	3.27156		0.00107		31174959	10.1016/j.neuron.2019.05.013	ColladoTorres_neuron_twas etal. Neuron	BRAIN
NUCB1	Q02818	8043	CIS	BIP_PGC3_noukb	DECODE_Specific	+,NA		0.559272	0.559272	DECODE	DECODE	1.19052	2090.56	Depression Howard et all	NUCB1	Proteiome	BRAIN	PWAS	ROS/MAP	FUSION	-0.21215		0.832		33846625	10.1038/s41593-021-00832-6	Wingo Nat Neurosci	BRAIN
NUCB1	Q02818	8043	CIS	BIP_PGC3_noukb	DECODE_Specific	+,NA		0.559272	0.559272	DECODE	DECODE	1.19052	2090.56	Schizophrenia	NUCB1	Transcriptome	brain caudate nucleus	TWAS	Gtex	Fusion			0.108235		36319771	10.1038/s41593-022-01182-7	Benjamin KJM	brain caudate nucleus
NUCB1	Q02818	8043	CIS	Depression_iPSYCH_2023	DECODE_Specific	-,NA		0.520344	0.520344	DECODE	DECODE	1.20735	1945.05	SCZ	NUCB1	Proteome	PLASMA	MR	deCODE	TwoSampleMR	-0.0186459	0.0606897	0.758666		37085628	10.1007/s00439-023-02562-0	Dang et al Human Genetics	BLOOD
NUCB1	Q02818	8043	CIS	Depression_iPSYCH_2023	DECODE_Specific	-,NA		0.520344	0.520344	DECODE	DECODE	1.20735	1945.05	BIP	NUCB1	Proteome	PLASMA	MR	deCODE	TwoSampleMR	0.0455047	0.0724138	0.529743		37085628	10.1007/s00439-023-02562-0	Dang et al Human Genetics	BLOOD
NUCB1	Q02818	8043	CIS	Depression_iPSYCH_2023	DECODE_Specific	-,NA		0.520344	0.520344	DECODE	DECODE	1.20735	1945.05	MDD	NUCB1	Proteome	PLASMA	MR	deCODE	TwoSampleMR	0.00068969	0.0277897	0.9802		37085628	10.1007/s00439-023-02562-0	Dang et al Human Genetics	BLOOD
NUCB1	Q02818	8043	CIS	Depression_iPSYCH_2023	DECODE_Specific	-,NA		0.520344	0.520344	DECODE	DECODE	1.20735	1945.05	Bipolar disorder	NUCB1	Proteome	PLASMA	MR	FENLAND	TwoSampleMR	0.00826959	0.122977	0.946387		36280454	https://doi.org/10.1016/j.biopsych.2022.08.015	Lu et al Biol Psychiatry	BLOOD
NUCB1	Q02818	8043	CIS	Depression_iPSYCH_2023	DECODE_Specific	-,NA		0.520344	0.520344	DECODE	DECODE	1.20735	1945.05	Major depressive disorder	NUCB1	Proteome	PLASMA	MR	FENLAND	TwoSampleMR	0.0256375	0.0406488	0.528231		36280454	https://doi.org/10.1016/j.biopsych.2022.08.015	Lu et al Biol Psychiatry	BLOOD
NUCB1	Q02818	8043	CIS	Depression_iPSYCH_2023	DECODE_Specific	-,NA		0.520344	0.520344	DECODE	DECODE	1.20735	1945.05	Schizophrenia	NUCB1	Proteome	PLASMA	MR	FENLAND	TwoSampleMR	-0.0509865	0.0519605	0.326467		36280454	https://doi.org/10.1016/j.biopsych.2022.08.015	Lu et al Biol Psychiatry	BLOOD
NUCB1	Q02818	8043	CIS	Depression_iPSYCH_2023	DECODE_Specific	-,NA		0.520344	0.520344	DECODE	DECODE	1.20735	1945.05	SCZ_PGC3	NUCB1	Transcriptome	DLPFC	MR	CMC+GTEX	MendelianRandomization			0.670677		35460606	10.1016/j.ajhg.2022.04.004	Jiang eet all Am J Hum Genet	BRAIN
NUCB1	Q02818	8043	CIS	Depression_iPSYCH_2023	DECODE_Specific	-,NA		0.520344	0.520344	DECODE	DECODE	1.20735	1945.05	SCZ_PGC3	NUCB1	Transcriptome	DLPFC	MR	CMC+GTEX	MendelianRandomization			0.65734		35460606	10.1016/j.ajhg.2022.04.004	Jiang eet all Am J Hum Genet	BRAIN
NUCB1	Q02818	8043	CIS	Depression_iPSYCH_2023	DECODE_Specific	-,NA		0.520344	0.520344	DECODE	DECODE	1.20735	1945.05	SCZ_PGC3	NUCB1	Transcriptome	DLPFC	MR	CMC+GTEX	MendelianRandomization			0.518864		35460606	10.1016/j.ajhg.2022.04.004	Jiang eet all Am J Hum Genet	BRAIN
NUCB1	Q02818	8043	CIS	Depression_iPSYCH_2023	DECODE_Specific	-,NA		0.520344	0.520344	DECODE	DECODE	1.20735	1945.05	SCZ_PGC3	NUCB1	Transcriptome	DLPFC	MR	CMC+GTEX	EMIC			0.305721		35460606	10.1016/j.ajhg.2022.04.004	Jiang eet all Am J Hum Genet	BRAIN
NUCB1	Q02818	8043	CIS	Depression_iPSYCH_2023	DECODE_Specific	-,NA		0.520344	0.520344	DECODE	DECODE	1.20735	1945.05	BIP_2019_Stahl_etall	NUCB1	Transcriptome	DLPFC	MR	CMC+GTEX	MendelianRandomization			0.525605		35460606	10.1016/j.ajhg.2022.04.004	Jiang eet all Am J Hum Genet	BRAIN
NUCB1	Q02818	8043	CIS	Depression_iPSYCH_2023	DECODE_Specific	-,NA		0.520344	0.520344	DECODE	DECODE	1.20735	1945.05	BIP_2019_Stahl_etall	NUCB1	Transcriptome	DLPFC	MR	CMC+GTEX	MendelianRandomization			0.523695		35460606	10.1016/j.ajhg.2022.04.004	Jiang eet all Am J Hum Genet	BRAIN
NUCB1	Q02818	8043	CIS	Depression_iPSYCH_2023	DECODE_Specific	-,NA		0.520344	0.520344	DECODE	DECODE	1.20735	1945.05	BIP_2019_Stahl_etall	NUCB1	Transcriptome	DLPFC	MR	CMC+GTEX	MendelianRandomization			0.859354		35460606	10.1016/j.ajhg.2022.04.004	Jiang eet all Am J Hum Genet	BRAIN
NUCB1	Q02818	8043	CIS	Depression_iPSYCH_2023	DECODE_Specific	-,NA		0.520344	0.520344	DECODE	DECODE	1.20735	1945.05	BIP_2019_Stahl_etall	NUCB1	Transcriptome	DLPFC	MR	CMC+GTEX	EMIC			0.720862		35460606	10.1016/j.ajhg.2022.04.004	Jiang eet all Am J Hum Genet	BRAIN
NUCB1	Q02818	8043	CIS	Depression_iPSYCH_2023	DECODE_Specific	-,NA		0.520344	0.520344	DECODE	DECODE	1.20735	1945.05	Deepression_Wray_tall	NUCB1	Transcriptome	BRAIN DLPFC	MR	PsychENCODE	TwoSampleMR	0	0.02	0.917		35296807	10.1038/s41380-022-01507-9	Deng et all Mol Psychiatry	BRAIN
NUCB1	Q02818	8043	CIS	Depression_iPSYCH_2023	DECODE_Specific	-,NA		0.520344	0.520344	DECODE	DECODE	1.20735	1945.05	Deepression_Wray_tall	NUCB1	Transcriptome	BLOOD	MR	GTEx	TwoSampleMR	0	0.02	0.918		35296807	10.1038/s41380-022-01507-9	Deng et all Mol Psychiatry	BLOOD
NUCB1	Q02818	8043	CIS	Depression_iPSYCH_2023	DECODE_Specific	-,NA		0.520344	0.520344	DECODE	DECODE	1.20735	1945.05	SCZ_PGC3	NUCB1	Transcriptome	DLPFC	SMR	CMC+GTEX	SMR	-0.022913	0.0260322	0.378763		35460606	10.1016/j.ajhg.2022.04.004	Jiang eet all Am J Hum Genet	BRAIN
NUCB1	Q02818	8043	CIS	Depression_iPSYCH_2023	DECODE_Specific	-,NA		0.520344	0.520344	DECODE	DECODE	1.20735	1945.05	SCZ_PGC3	NUCB1	Transcriptome_Transcriptlvel	DLPFC	SMR	CMC+GTEX	SMR	-0.0162952	0.0369007	0.658782		35460606	10.1016/j.ajhg.2022.04.004	Jiang eet all Am J Hum Genet	BRAIN
NUCB1	Q02818	8043	CIS	Depression_iPSYCH_2023	DECODE_Specific	-,NA		0.520344	0.520344	DECODE	DECODE	1.20735	1945.05	SCZ_PGC3	NUCB1	Transcriptome_Transcriptlvel	DLPFC	SMR	CMC+GTEX	SMR	-0.00700975	0.0332744	0.833148		35460606	10.1016/j.ajhg.2022.04.004	Jiang eet all Am J Hum Genet	BRAIN
NUCB1	Q02818	8043	CIS	Depression_iPSYCH_2023	DECODE_Specific	-,NA		0.520344	0.520344	DECODE	DECODE	1.20735	1945.05	SCZ_PGC3	NUCB1	Transcriptome_Transcriptlvel	DLPFC	SMR	CMC+GTEX	SMR	0.00164775	0.0145998	0.910141		35460606	10.1016/j.ajhg.2022.04.004	Jiang eet all Am J Hum Genet	BRAIN
NUCB1	Q02818	8043	CIS	Depression_iPSYCH_2023	DECODE_Specific	-,NA		0.520344	0.520344	DECODE	DECODE	1.20735	1945.05	SCZ.Clozuk.2018	NUCB1	Transcriptome	BRAIN	SMR	PsychENCODE	SMR	-0.019483	0.0337379	0.564		30545856	10.1126/science.aat8127	Gandal et all science	BRAIN
NUCB1	Q02818	8043	CIS	Depression_iPSYCH_2023	DECODE_Specific	-,NA		0.520344	0.520344	DECODE	DECODE	1.20735	1945.05	BD.PGC.ruderferCell2018	NUCB1	Transcriptome	BRAIN	SMR	PsychENCODE	SMR	0.0714452	0.0529286	0.177067		30545856	10.1126/science.aat8127	Gandal et all science	BRAIN
NUCB1	Q02818	8043	CIS	Depression_iPSYCH_2023	DECODE_Specific	-,NA		0.520344	0.520344	DECODE	DECODE	1.20735	1945.05	MDD	NUCB1	Proteiome	BRAIN	SMR	BrainMeta	SMR	-0.00161162	0.0156566	0.918014		37415601	10.3389/fgene.2023.1191264	Gedik et all Front Genet	BRAIN
NUCB1	Q02818	8043	CIS	Depression_iPSYCH_2023	DECODE_Specific	-,NA		0.520344	0.520344	DECODE	DECODE	1.20735	1945.05	BIP	NUCB1	Proteiome	BRAIN	SMR	BrainMeta	SMR	0.0287737	0.0339714	0.396996		37415601	10.3389/fgene.2023.1191264	Gedik et all Front Genet	BRAIN
NUCB1	Q02818	8043	CIS	Depression_iPSYCH_2023	DECODE_Specific	-,NA		0.520344	0.520344	DECODE	DECODE	1.20735	1945.05	SCZ	NUCB1	Proteiome	BRAIN	SMR	BrainMeta	SMR	0.0218303	0.0293243	0.456607		37415601	10.3389/fgene.2023.1191264	Gedik et all Front Genet	BRAIN
NUCB1	Q02818	8043	CIS	Depression_iPSYCH_2023	DECODE_Specific	-,NA		0.520344	0.520344	DECODE	DECODE	1.20735	1945.05	MDD	NUCB1	Proteiome	BLOOD	SMR	eQTLGen	SMR	-0.000892016	0.00853788	0.91679		37415601	10.3389/fgene.2023.1191264	Gedik et all Front Genet	BLOOD
NUCB1	Q02818	8043	CIS	Depression_iPSYCH_2023	DECODE_Specific	-,NA		0.520344	0.520344	DECODE	DECODE	1.20735	1945.05	BIP	NUCB1	Proteiome	BLOOD	SMR	eQTLGen	SMR	-0.0180956	0.0184797	0.327474		37415601	10.3389/fgene.2023.1191264	Gedik et all Front Genet	BLOOD
NUCB1	Q02818	8043	CIS	Depression_iPSYCH_2023	DECODE_Specific	-,NA		0.520344	0.520344	DECODE	DECODE	1.20735	1945.05	MDD	NUCB1	Proteiome	BLOOD	SMR	deCODE	SMR	-0.0227586	0.0331346	0.492175		37415601	10.3389/fgene.2023.1191264	Gedik et all Front Genet	BLOOD
NUCB1	Q02818	8043	CIS	Depression_iPSYCH_2023	DECODE_Specific	-,NA		0.520344	0.520344	DECODE	DECODE	1.20735	1945.05	BIP	NUCB1	Proteiome	BLOOD	SMR	deCODE	SMR	0.0455047	0.0724707	0.530066		37415601	10.3389/fgene.2023.1191264	Gedik et all Front Genet	BLOOD
NUCB1	Q02818	8043	CIS	Depression_iPSYCH_2023	DECODE_Specific	-,NA		0.520344	0.520344	DECODE	DECODE	1.20735	1945.05	SCZ	NUCB1	Transcriptome	BRAIN_DLPFC	TWAS	CMC	FUSION	-2.20764		0.0273		31691811	10.1093/hmg/ddz253	Hall et al Hum Mol Genet	BRAIN
NUCB1	Q02818	8043	CIS	Depression_iPSYCH_2023	DECODE_Specific	-,NA		0.520344	0.520344	DECODE	DECODE	1.20735	1945.05	SCZ.Clozuk.2018	NUCB1	Transcriptome	BRAIN	TWAS	PsychENCODE	FUSION	-2.0134		0.0441		30545856	10.1126/science.aat8127	Gandal et all science	BRAIN
NUCB1	Q02818	8043	CIS	Depression_iPSYCH_2023	DECODE_Specific	-,NA		0.520344	0.520344	DECODE	DECODE	1.20735	1945.05	SCZ_PGC2+CLOZUK	NUCB1	Transcriptome	HIPPO	TWAS	Collado-Torres	FUSION	3.27156		0.00107		31174959	10.1016/j.neuron.2019.05.013	ColladoTorres_neuron_twas etal. Neuron	BRAIN
NUCB1	Q02818	8043	CIS	Depression_iPSYCH_2023	DECODE_Specific	-,NA		0.520344	0.520344	DECODE	DECODE	1.20735	1945.05	Depression Howard et all	NUCB1	Proteiome	BRAIN	PWAS	ROS/MAP	FUSION	-0.21215		0.832		33846625	10.1038/s41593-021-00832-6	Wingo Nat Neurosci	BRAIN
NUCB1	Q02818	8043	CIS	Depression_iPSYCH_2023	DECODE_Specific	-,NA		0.520344	0.520344	DECODE	DECODE	1.20735	1945.05	Schizophrenia	NUCB1	Transcriptome	brain caudate nucleus	TWAS	Gtex	Fusion			0.108235		36319771	10.1038/s41593-022-01182-7	Benjamin KJM	brain caudate nucleus
NUCB1	Q02818	8043	CIS	Cognition_Meta	DECODE_Specific	-,NA		0.579531	0.579531	DECODE	DECODE	1.24643	2166.29	SCZ	NUCB1	Proteome	PLASMA	MR	deCODE	TwoSampleMR	-0.0186459	0.0606897	0.758666		37085628	10.1007/s00439-023-02562-0	Dang et al Human Genetics	BLOOD
NUCB1	Q02818	8043	CIS	Cognition_Meta	DECODE_Specific	-,NA		0.579531	0.579531	DECODE	DECODE	1.24643	2166.29	BIP	NUCB1	Proteome	PLASMA	MR	deCODE	TwoSampleMR	0.0455047	0.0724138	0.529743		37085628	10.1007/s00439-023-02562-0	Dang et al Human Genetics	BLOOD
NUCB1	Q02818	8043	CIS	Cognition_Meta	DECODE_Specific	-,NA		0.579531	0.579531	DECODE	DECODE	1.24643	2166.29	MDD	NUCB1	Proteome	PLASMA	MR	deCODE	TwoSampleMR	0.00068969	0.0277897	0.9802		37085628	10.1007/s00439-023-02562-0	Dang et al Human Genetics	BLOOD
NUCB1	Q02818	8043	CIS	Cognition_Meta	DECODE_Specific	-,NA		0.579531	0.579531	DECODE	DECODE	1.24643	2166.29	Bipolar disorder	NUCB1	Proteome	PLASMA	MR	FENLAND	TwoSampleMR	0.00826959	0.122977	0.946387		36280454	https://doi.org/10.1016/j.biopsych.2022.08.015	Lu et al Biol Psychiatry	BLOOD
NUCB1	Q02818	8043	CIS	Cognition_Meta	DECODE_Specific	-,NA		0.579531	0.579531	DECODE	DECODE	1.24643	2166.29	Major depressive disorder	NUCB1	Proteome	PLASMA	MR	FENLAND	TwoSampleMR	0.0256375	0.0406488	0.528231		36280454	https://doi.org/10.1016/j.biopsych.2022.08.015	Lu et al Biol Psychiatry	BLOOD
NUCB1	Q02818	8043	CIS	Cognition_Meta	DECODE_Specific	-,NA		0.579531	0.579531	DECODE	DECODE	1.24643	2166.29	Schizophrenia	NUCB1	Proteome	PLASMA	MR	FENLAND	TwoSampleMR	-0.0509865	0.0519605	0.326467		36280454	https://doi.org/10.1016/j.biopsych.2022.08.015	Lu et al Biol Psychiatry	BLOOD
NUCB1	Q02818	8043	CIS	Cognition_Meta	DECODE_Specific	-,NA		0.579531	0.579531	DECODE	DECODE	1.24643	2166.29	SCZ_PGC3	NUCB1	Transcriptome	DLPFC	MR	CMC+GTEX	MendelianRandomization			0.670677		35460606	10.1016/j.ajhg.2022.04.004	Jiang eet all Am J Hum Genet	BRAIN
NUCB1	Q02818	8043	CIS	Cognition_Meta	DECODE_Specific	-,NA		0.579531	0.579531	DECODE	DECODE	1.24643	2166.29	SCZ_PGC3	NUCB1	Transcriptome	DLPFC	MR	CMC+GTEX	MendelianRandomization			0.65734		35460606	10.1016/j.ajhg.2022.04.004	Jiang eet all Am J Hum Genet	BRAIN
NUCB1	Q02818	8043	CIS	Cognition_Meta	DECODE_Specific	-,NA		0.579531	0.579531	DECODE	DECODE	1.24643	2166.29	SCZ_PGC3	NUCB1	Transcriptome	DLPFC	MR	CMC+GTEX	MendelianRandomization			0.518864		35460606	10.1016/j.ajhg.2022.04.004	Jiang eet all Am J Hum Genet	BRAIN
NUCB1	Q02818	8043	CIS	Cognition_Meta	DECODE_Specific	-,NA		0.579531	0.579531	DECODE	DECODE	1.24643	2166.29	SCZ_PGC3	NUCB1	Transcriptome	DLPFC	MR	CMC+GTEX	EMIC			0.305721		35460606	10.1016/j.ajhg.2022.04.004	Jiang eet all Am J Hum Genet	BRAIN
NUCB1	Q02818	8043	CIS	Cognition_Meta	DECODE_Specific	-,NA		0.579531	0.579531	DECODE	DECODE	1.24643	2166.29	BIP_2019_Stahl_etall	NUCB1	Transcriptome	DLPFC	MR	CMC+GTEX	MendelianRandomization			0.525605		35460606	10.1016/j.ajhg.2022.04.004	Jiang eet all Am J Hum Genet	BRAIN
NUCB1	Q02818	8043	CIS	Cognition_Meta	DECODE_Specific	-,NA		0.579531	0.579531	DECODE	DECODE	1.24643	2166.29	BIP_2019_Stahl_etall	NUCB1	Transcriptome	DLPFC	MR	CMC+GTEX	MendelianRandomization			0.523695		35460606	10.1016/j.ajhg.2022.04.004	Jiang eet all Am J Hum Genet	BRAIN
NUCB1	Q02818	8043	CIS	Cognition_Meta	DECODE_Specific	-,NA		0.579531	0.579531	DECODE	DECODE	1.24643	2166.29	BIP_2019_Stahl_etall	NUCB1	Transcriptome	DLPFC	MR	CMC+GTEX	MendelianRandomization			0.859354		35460606	10.1016/j.ajhg.2022.04.004	Jiang eet all Am J Hum Genet	BRAIN
NUCB1	Q02818	8043	CIS	Cognition_Meta	DECODE_Specific	-,NA		0.579531	0.579531	DECODE	DECODE	1.24643	2166.29	BIP_2019_Stahl_etall	NUCB1	Transcriptome	DLPFC	MR	CMC+GTEX	EMIC			0.720862		35460606	10.1016/j.ajhg.2022.04.004	Jiang eet all Am J Hum Genet	BRAIN
NUCB1	Q02818	8043	CIS	Cognition_Meta	DECODE_Specific	-,NA		0.579531	0.579531	DECODE	DECODE	1.24643	2166.29	Deepression_Wray_tall	NUCB1	Transcriptome	BRAIN DLPFC	MR	PsychENCODE	TwoSampleMR	0	0.02	0.917		35296807	10.1038/s41380-022-01507-9	Deng et all Mol Psychiatry	BRAIN
NUCB1	Q02818	8043	CIS	Cognition_Meta	DECODE_Specific	-,NA		0.579531	0.579531	DECODE	DECODE	1.24643	2166.29	Deepression_Wray_tall	NUCB1	Transcriptome	BLOOD	MR	GTEx	TwoSampleMR	0	0.02	0.918		35296807	10.1038/s41380-022-01507-9	Deng et all Mol Psychiatry	BLOOD
NUCB1	Q02818	8043	CIS	Cognition_Meta	DECODE_Specific	-,NA		0.579531	0.579531	DECODE	DECODE	1.24643	2166.29	SCZ_PGC3	NUCB1	Transcriptome	DLPFC	SMR	CMC+GTEX	SMR	-0.022913	0.0260322	0.378763		35460606	10.1016/j.ajhg.2022.04.004	Jiang eet all Am J Hum Genet	BRAIN
NUCB1	Q02818	8043	CIS	Cognition_Meta	DECODE_Specific	-,NA		0.579531	0.579531	DECODE	DECODE	1.24643	2166.29	SCZ_PGC3	NUCB1	Transcriptome_Transcriptlvel	DLPFC	SMR	CMC+GTEX	SMR	-0.0162952	0.0369007	0.658782		35460606	10.1016/j.ajhg.2022.04.004	Jiang eet all Am J Hum Genet	BRAIN
NUCB1	Q02818	8043	CIS	Cognition_Meta	DECODE_Specific	-,NA		0.579531	0.579531	DECODE	DECODE	1.24643	2166.29	SCZ_PGC3	NUCB1	Transcriptome_Transcriptlvel	DLPFC	SMR	CMC+GTEX	SMR	-0.00700975	0.0332744	0.833148		35460606	10.1016/j.ajhg.2022.04.004	Jiang eet all Am J Hum Genet	BRAIN
NUCB1	Q02818	8043	CIS	Cognition_Meta	DECODE_Specific	-,NA		0.579531	0.579531	DECODE	DECODE	1.24643	2166.29	SCZ_PGC3	NUCB1	Transcriptome_Transcriptlvel	DLPFC	SMR	CMC+GTEX	SMR	0.00164775	0.0145998	0.910141		35460606	10.1016/j.ajhg.2022.04.004	Jiang eet all Am J Hum Genet	BRAIN
NUCB1	Q02818	8043	CIS	Cognition_Meta	DECODE_Specific	-,NA		0.579531	0.579531	DECODE	DECODE	1.24643	2166.29	SCZ.Clozuk.2018	NUCB1	Transcriptome	BRAIN	SMR	PsychENCODE	SMR	-0.019483	0.0337379	0.564		30545856	10.1126/science.aat8127	Gandal et all science	BRAIN
NUCB1	Q02818	8043	CIS	Cognition_Meta	DECODE_Specific	-,NA		0.579531	0.579531	DECODE	DECODE	1.24643	2166.29	BD.PGC.ruderferCell2018	NUCB1	Transcriptome	BRAIN	SMR	PsychENCODE	SMR	0.0714452	0.0529286	0.177067		30545856	10.1126/science.aat8127	Gandal et all science	BRAIN
NUCB1	Q02818	8043	CIS	Cognition_Meta	DECODE_Specific	-,NA		0.579531	0.579531	DECODE	DECODE	1.24643	2166.29	MDD	NUCB1	Proteiome	BRAIN	SMR	BrainMeta	SMR	-0.00161162	0.0156566	0.918014		37415601	10.3389/fgene.2023.1191264	Gedik et all Front Genet	BRAIN
NUCB1	Q02818	8043	CIS	Cognition_Meta	DECODE_Specific	-,NA		0.579531	0.579531	DECODE	DECODE	1.24643	2166.29	BIP	NUCB1	Proteiome	BRAIN	SMR	BrainMeta	SMR	0.0287737	0.0339714	0.396996		37415601	10.3389/fgene.2023.1191264	Gedik et all Front Genet	BRAIN
NUCB1	Q02818	8043	CIS	Cognition_Meta	DECODE_Specific	-,NA		0.579531	0.579531	DECODE	DECODE	1.24643	2166.29	SCZ	NUCB1	Proteiome	BRAIN	SMR	BrainMeta	SMR	0.0218303	0.0293243	0.456607		37415601	10.3389/fgene.2023.1191264	Gedik et all Front Genet	BRAIN
NUCB1	Q02818	8043	CIS	Cognition_Meta	DECODE_Specific	-,NA		0.579531	0.579531	DECODE	DECODE	1.24643	2166.29	MDD	NUCB1	Proteiome	BLOOD	SMR	eQTLGen	SMR	-0.000892016	0.00853788	0.91679		37415601	10.3389/fgene.2023.1191264	Gedik et all Front Genet	BLOOD
NUCB1	Q02818	8043	CIS	Cognition_Meta	DECODE_Specific	-,NA		0.579531	0.579531	DECODE	DECODE	1.24643	2166.29	BIP	NUCB1	Proteiome	BLOOD	SMR	eQTLGen	SMR	-0.0180956	0.0184797	0.327474		37415601	10.3389/fgene.2023.1191264	Gedik et all Front Genet	BLOOD
NUCB1	Q02818	8043	CIS	Cognition_Meta	DECODE_Specific	-,NA		0.579531	0.579531	DECODE	DECODE	1.24643	2166.29	MDD	NUCB1	Proteiome	BLOOD	SMR	deCODE	SMR	-0.0227586	0.0331346	0.492175		37415601	10.3389/fgene.2023.1191264	Gedik et all Front Genet	BLOOD
NUCB1	Q02818	8043	CIS	Cognition_Meta	DECODE_Specific	-,NA		0.579531	0.579531	DECODE	DECODE	1.24643	2166.29	BIP	NUCB1	Proteiome	BLOOD	SMR	deCODE	SMR	0.0455047	0.0724707	0.530066		37415601	10.3389/fgene.2023.1191264	Gedik et all Front Genet	BLOOD
NUCB1	Q02818	8043	CIS	Cognition_Meta	DECODE_Specific	-,NA		0.579531	0.579531	DECODE	DECODE	1.24643	2166.29	SCZ	NUCB1	Transcriptome	BRAIN_DLPFC	TWAS	CMC	FUSION	-2.20764		0.0273		31691811	10.1093/hmg/ddz253	Hall et al Hum Mol Genet	BRAIN
NUCB1	Q02818	8043	CIS	Cognition_Meta	DECODE_Specific	-,NA		0.579531	0.579531	DECODE	DECODE	1.24643	2166.29	SCZ.Clozuk.2018	NUCB1	Transcriptome	BRAIN	TWAS	PsychENCODE	FUSION	-2.0134		0.0441		30545856	10.1126/science.aat8127	Gandal et all science	BRAIN
NUCB1	Q02818	8043	CIS	Cognition_Meta	DECODE_Specific	-,NA		0.579531	0.579531	DECODE	DECODE	1.24643	2166.29	SCZ_PGC2+CLOZUK	NUCB1	Transcriptome	HIPPO	TWAS	Collado-Torres	FUSION	3.27156		0.00107		31174959	10.1016/j.neuron.2019.05.013	ColladoTorres_neuron_twas etal. Neuron	BRAIN
NUCB1	Q02818	8043	CIS	Cognition_Meta	DECODE_Specific	-,NA		0.579531	0.579531	DECODE	DECODE	1.24643	2166.29	Depression Howard et all	NUCB1	Proteiome	BRAIN	PWAS	ROS/MAP	FUSION	-0.21215		0.832		33846625	10.1038/s41593-021-00832-6	Wingo Nat Neurosci	BRAIN
NUCB1	Q02818	8043	CIS	Cognition_Meta	DECODE_Specific	-,NA		0.579531	0.579531	DECODE	DECODE	1.24643	2166.29	Schizophrenia	NUCB1	Transcriptome	brain caudate nucleus	TWAS	Gtex	Fusion			0.108235		36319771	10.1038/s41593-022-01182-7	Benjamin KJM	brain caudate nucleus
NUCB1	Q02818	8043	TRANS	BIP_PGC3_noukb	DECODE_Specific	-,NA		0.950998	0.950998	DECODE	DECODE	1.41827	6477.25	SCZ	NUCB1	Proteome	PLASMA	MR	deCODE	TwoSampleMR	-0.0186459	0.0606897	0.758666		37085628	10.1007/s00439-023-02562-0	Dang et al Human Genetics	BLOOD
NUCB1	Q02818	8043	TRANS	BIP_PGC3_noukb	DECODE_Specific	-,NA		0.950998	0.950998	DECODE	DECODE	1.41827	6477.25	BIP	NUCB1	Proteome	PLASMA	MR	deCODE	TwoSampleMR	0.0455047	0.0724138	0.529743		37085628	10.1007/s00439-023-02562-0	Dang et al Human Genetics	BLOOD
NUCB1	Q02818	8043	TRANS	BIP_PGC3_noukb	DECODE_Specific	-,NA		0.950998	0.950998	DECODE	DECODE	1.41827	6477.25	MDD	NUCB1	Proteome	PLASMA	MR	deCODE	TwoSampleMR	0.00068969	0.0277897	0.9802		37085628	10.1007/s00439-023-02562-0	Dang et al Human Genetics	BLOOD
NUCB1	Q02818	8043	TRANS	BIP_PGC3_noukb	DECODE_Specific	-,NA		0.950998	0.950998	DECODE	DECODE	1.41827	6477.25	Bipolar disorder	NUCB1	Proteome	PLASMA	MR	FENLAND	TwoSampleMR	0.00826959	0.122977	0.946387		36280454	https://doi.org/10.1016/j.biopsych.2022.08.015	Lu et al Biol Psychiatry	BLOOD
NUCB1	Q02818	8043	TRANS	BIP_PGC3_noukb	DECODE_Specific	-,NA		0.950998	0.950998	DECODE	DECODE	1.41827	6477.25	Major depressive disorder	NUCB1	Proteome	PLASMA	MR	FENLAND	TwoSampleMR	0.0256375	0.0406488	0.528231		36280454	https://doi.org/10.1016/j.biopsych.2022.08.015	Lu et al Biol Psychiatry	BLOOD
NUCB1	Q02818	8043	TRANS	BIP_PGC3_noukb	DECODE_Specific	-,NA		0.950998	0.950998	DECODE	DECODE	1.41827	6477.25	Schizophrenia	NUCB1	Proteome	PLASMA	MR	FENLAND	TwoSampleMR	-0.0509865	0.0519605	0.326467		36280454	https://doi.org/10.1016/j.biopsych.2022.08.015	Lu et al Biol Psychiatry	BLOOD
NUCB1	Q02818	8043	TRANS	BIP_PGC3_noukb	DECODE_Specific	-,NA		0.950998	0.950998	DECODE	DECODE	1.41827	6477.25	SCZ_PGC3	NUCB1	Transcriptome	DLPFC	MR	CMC+GTEX	MendelianRandomization			0.670677		35460606	10.1016/j.ajhg.2022.04.004	Jiang eet all Am J Hum Genet	BRAIN
NUCB1	Q02818	8043	TRANS	BIP_PGC3_noukb	DECODE_Specific	-,NA		0.950998	0.950998	DECODE	DECODE	1.41827	6477.25	SCZ_PGC3	NUCB1	Transcriptome	DLPFC	MR	CMC+GTEX	MendelianRandomization			0.65734		35460606	10.1016/j.ajhg.2022.04.004	Jiang eet all Am J Hum Genet	BRAIN
NUCB1	Q02818	8043	TRANS	BIP_PGC3_noukb	DECODE_Specific	-,NA		0.950998	0.950998	DECODE	DECODE	1.41827	6477.25	SCZ_PGC3	NUCB1	Transcriptome	DLPFC	MR	CMC+GTEX	MendelianRandomization			0.518864		35460606	10.1016/j.ajhg.2022.04.004	Jiang eet all Am J Hum Genet	BRAIN
NUCB1	Q02818	8043	TRANS	BIP_PGC3_noukb	DECODE_Specific	-,NA		0.950998	0.950998	DECODE	DECODE	1.41827	6477.25	SCZ_PGC3	NUCB1	Transcriptome	DLPFC	MR	CMC+GTEX	EMIC			0.305721		35460606	10.1016/j.ajhg.2022.04.004	Jiang eet all Am J Hum Genet	BRAIN
NUCB1	Q02818	8043	TRANS	BIP_PGC3_noukb	DECODE_Specific	-,NA		0.950998	0.950998	DECODE	DECODE	1.41827	6477.25	BIP_2019_Stahl_etall	NUCB1	Transcriptome	DLPFC	MR	CMC+GTEX	MendelianRandomization			0.525605		35460606	10.1016/j.ajhg.2022.04.004	Jiang eet all Am J Hum Genet	BRAIN
NUCB1	Q02818	8043	TRANS	BIP_PGC3_noukb	DECODE_Specific	-,NA		0.950998	0.950998	DECODE	DECODE	1.41827	6477.25	BIP_2019_Stahl_etall	NUCB1	Transcriptome	DLPFC	MR	CMC+GTEX	MendelianRandomization			0.523695		35460606	10.1016/j.ajhg.2022.04.004	Jiang eet all Am J Hum Genet	BRAIN
NUCB1	Q02818	8043	TRANS	BIP_PGC3_noukb	DECODE_Specific	-,NA		0.950998	0.950998	DECODE	DECODE	1.41827	6477.25	BIP_2019_Stahl_etall	NUCB1	Transcriptome	DLPFC	MR	CMC+GTEX	MendelianRandomization			0.859354		35460606	10.1016/j.ajhg.2022.04.004	Jiang eet all Am J Hum Genet	BRAIN
NUCB1	Q02818	8043	TRANS	BIP_PGC3_noukb	DECODE_Specific	-,NA		0.950998	0.950998	DECODE	DECODE	1.41827	6477.25	BIP_2019_Stahl_etall	NUCB1	Transcriptome	DLPFC	MR	CMC+GTEX	EMIC			0.720862		35460606	10.1016/j.ajhg.2022.04.004	Jiang eet all Am J Hum Genet	BRAIN
NUCB1	Q02818	8043	TRANS	BIP_PGC3_noukb	DECODE_Specific	-,NA		0.950998	0.950998	DECODE	DECODE	1.41827	6477.25	Deepression_Wray_tall	NUCB1	Transcriptome	BRAIN DLPFC	MR	PsychENCODE	TwoSampleMR	0	0.02	0.917		35296807	10.1038/s41380-022-01507-9	Deng et all Mol Psychiatry	BRAIN
NUCB1	Q02818	8043	TRANS	BIP_PGC3_noukb	DECODE_Specific	-,NA		0.950998	0.950998	DECODE	DECODE	1.41827	6477.25	Deepression_Wray_tall	NUCB1	Transcriptome	BLOOD	MR	GTEx	TwoSampleMR	0	0.02	0.918		35296807	10.1038/s41380-022-01507-9	Deng et all Mol Psychiatry	BLOOD
NUCB1	Q02818	8043	TRANS	BIP_PGC3_noukb	DECODE_Specific	-,NA		0.950998	0.950998	DECODE	DECODE	1.41827	6477.25	SCZ_PGC3	NUCB1	Transcriptome	DLPFC	SMR	CMC+GTEX	SMR	-0.022913	0.0260322	0.378763		35460606	10.1016/j.ajhg.2022.04.004	Jiang eet all Am J Hum Genet	BRAIN
NUCB1	Q02818	8043	TRANS	BIP_PGC3_noukb	DECODE_Specific	-,NA		0.950998	0.950998	DECODE	DECODE	1.41827	6477.25	SCZ_PGC3	NUCB1	Transcriptome_Transcriptlvel	DLPFC	SMR	CMC+GTEX	SMR	-0.0162952	0.0369007	0.658782		35460606	10.1016/j.ajhg.2022.04.004	Jiang eet all Am J Hum Genet	BRAIN
NUCB1	Q02818	8043	TRANS	BIP_PGC3_noukb	DECODE_Specific	-,NA		0.950998	0.950998	DECODE	DECODE	1.41827	6477.25	SCZ_PGC3	NUCB1	Transcriptome_Transcriptlvel	DLPFC	SMR	CMC+GTEX	SMR	-0.00700975	0.0332744	0.833148		35460606	10.1016/j.ajhg.2022.04.004	Jiang eet all Am J Hum Genet	BRAIN
NUCB1	Q02818	8043	TRANS	BIP_PGC3_noukb	DECODE_Specific	-,NA		0.950998	0.950998	DECODE	DECODE	1.41827	6477.25	SCZ_PGC3	NUCB1	Transcriptome_Transcriptlvel	DLPFC	SMR	CMC+GTEX	SMR	0.00164775	0.0145998	0.910141		35460606	10.1016/j.ajhg.2022.04.004	Jiang eet all Am J Hum Genet	BRAIN
NUCB1	Q02818	8043	TRANS	BIP_PGC3_noukb	DECODE_Specific	-,NA		0.950998	0.950998	DECODE	DECODE	1.41827	6477.25	SCZ.Clozuk.2018	NUCB1	Transcriptome	BRAIN	SMR	PsychENCODE	SMR	-0.019483	0.0337379	0.564		30545856	10.1126/science.aat8127	Gandal et all science	BRAIN
NUCB1	Q02818	8043	TRANS	BIP_PGC3_noukb	DECODE_Specific	-,NA		0.950998	0.950998	DECODE	DECODE	1.41827	6477.25	BD.PGC.ruderferCell2018	NUCB1	Transcriptome	BRAIN	SMR	PsychENCODE	SMR	0.0714452	0.0529286	0.177067		30545856	10.1126/science.aat8127	Gandal et all science	BRAIN
NUCB1	Q02818	8043	TRANS	BIP_PGC3_noukb	DECODE_Specific	-,NA		0.950998	0.950998	DECODE	DECODE	1.41827	6477.25	MDD	NUCB1	Proteiome	BRAIN	SMR	BrainMeta	SMR	-0.00161162	0.0156566	0.918014		37415601	10.3389/fgene.2023.1191264	Gedik et all Front Genet	BRAIN
NUCB1	Q02818	8043	TRANS	BIP_PGC3_noukb	DECODE_Specific	-,NA		0.950998	0.950998	DECODE	DECODE	1.41827	6477.25	BIP	NUCB1	Proteiome	BRAIN	SMR	BrainMeta	SMR	0.0287737	0.0339714	0.396996		37415601	10.3389/fgene.2023.1191264	Gedik et all Front Genet	BRAIN
NUCB1	Q02818	8043	TRANS	BIP_PGC3_noukb	DECODE_Specific	-,NA		0.950998	0.950998	DECODE	DECODE	1.41827	6477.25	SCZ	NUCB1	Proteiome	BRAIN	SMR	BrainMeta	SMR	0.0218303	0.0293243	0.456607		37415601	10.3389/fgene.2023.1191264	Gedik et all Front Genet	BRAIN
NUCB1	Q02818	8043	TRANS	BIP_PGC3_noukb	DECODE_Specific	-,NA		0.950998	0.950998	DECODE	DECODE	1.41827	6477.25	MDD	NUCB1	Proteiome	BLOOD	SMR	eQTLGen	SMR	-0.000892016	0.00853788	0.91679		37415601	10.3389/fgene.2023.1191264	Gedik et all Front Genet	BLOOD
NUCB1	Q02818	8043	TRANS	BIP_PGC3_noukb	DECODE_Specific	-,NA		0.950998	0.950998	DECODE	DECODE	1.41827	6477.25	BIP	NUCB1	Proteiome	BLOOD	SMR	eQTLGen	SMR	-0.0180956	0.0184797	0.327474		37415601	10.3389/fgene.2023.1191264	Gedik et all Front Genet	BLOOD
NUCB1	Q02818	8043	TRANS	BIP_PGC3_noukb	DECODE_Specific	-,NA		0.950998	0.950998	DECODE	DECODE	1.41827	6477.25	MDD	NUCB1	Proteiome	BLOOD	SMR	deCODE	SMR	-0.0227586	0.0331346	0.492175		37415601	10.3389/fgene.2023.1191264	Gedik et all Front Genet	BLOOD
NUCB1	Q02818	8043	TRANS	BIP_PGC3_noukb	DECODE_Specific	-,NA		0.950998	0.950998	DECODE	DECODE	1.41827	6477.25	BIP	NUCB1	Proteiome	BLOOD	SMR	deCODE	SMR	0.0455047	0.0724707	0.530066		37415601	10.3389/fgene.2023.1191264	Gedik et all Front Genet	BLOOD
NUCB1	Q02818	8043	TRANS	BIP_PGC3_noukb	DECODE_Specific	-,NA		0.950998	0.950998	DECODE	DECODE	1.41827	6477.25	SCZ	NUCB1	Transcriptome	BRAIN_DLPFC	TWAS	CMC	FUSION	-2.20764		0.0273		31691811	10.1093/hmg/ddz253	Hall et al Hum Mol Genet	BRAIN
NUCB1	Q02818	8043	TRANS	BIP_PGC3_noukb	DECODE_Specific	-,NA		0.950998	0.950998	DECODE	DECODE	1.41827	6477.25	SCZ.Clozuk.2018	NUCB1	Transcriptome	BRAIN	TWAS	PsychENCODE	FUSION	-2.0134		0.0441		30545856	10.1126/science.aat8127	Gandal et all science	BRAIN
NUCB1	Q02818	8043	TRANS	BIP_PGC3_noukb	DECODE_Specific	-,NA		0.950998	0.950998	DECODE	DECODE	1.41827	6477.25	SCZ_PGC2+CLOZUK	NUCB1	Transcriptome	HIPPO	TWAS	Collado-Torres	FUSION	3.27156		0.00107		31174959	10.1016/j.neuron.2019.05.013	ColladoTorres_neuron_twas etal. Neuron	BRAIN
NUCB1	Q02818	8043	TRANS	BIP_PGC3_noukb	DECODE_Specific	-,NA		0.950998	0.950998	DECODE	DECODE	1.41827	6477.25	Depression Howard et all	NUCB1	Proteiome	BRAIN	PWAS	ROS/MAP	FUSION	-0.21215		0.832		33846625	10.1038/s41593-021-00832-6	Wingo Nat Neurosci	BRAIN
NUCB1	Q02818	8043	TRANS	BIP_PGC3_noukb	DECODE_Specific	-,NA		0.950998	0.950998	DECODE	DECODE	1.41827	6477.25	Schizophrenia	NUCB1	Transcriptome	brain caudate nucleus	TWAS	Gtex	Fusion			0.108235		36319771	10.1038/s41593-022-01182-7	Benjamin KJM	brain caudate nucleus
NUCB1	Q02818	8043	TRANS	Cognition_Meta	DECODE_Specific	-,NA		0.577967	0.577967	DECODE	DECODE	1.16225	3936.53	SCZ	NUCB1	Proteome	PLASMA	MR	deCODE	TwoSampleMR	-0.0186459	0.0606897	0.758666		37085628	10.1007/s00439-023-02562-0	Dang et al Human Genetics	BLOOD
NUCB1	Q02818	8043	TRANS	Cognition_Meta	DECODE_Specific	-,NA		0.577967	0.577967	DECODE	DECODE	1.16225	3936.53	BIP	NUCB1	Proteome	PLASMA	MR	deCODE	TwoSampleMR	0.0455047	0.0724138	0.529743		37085628	10.1007/s00439-023-02562-0	Dang et al Human Genetics	BLOOD
NUCB1	Q02818	8043	TRANS	Cognition_Meta	DECODE_Specific	-,NA		0.577967	0.577967	DECODE	DECODE	1.16225	3936.53	MDD	NUCB1	Proteome	PLASMA	MR	deCODE	TwoSampleMR	0.00068969	0.0277897	0.9802		37085628	10.1007/s00439-023-02562-0	Dang et al Human Genetics	BLOOD
NUCB1	Q02818	8043	TRANS	Cognition_Meta	DECODE_Specific	-,NA		0.577967	0.577967	DECODE	DECODE	1.16225	3936.53	Bipolar disorder	NUCB1	Proteome	PLASMA	MR	FENLAND	TwoSampleMR	0.00826959	0.122977	0.946387		36280454	https://doi.org/10.1016/j.biopsych.2022.08.015	Lu et al Biol Psychiatry	BLOOD
NUCB1	Q02818	8043	TRANS	Cognition_Meta	DECODE_Specific	-,NA		0.577967	0.577967	DECODE	DECODE	1.16225	3936.53	Major depressive disorder	NUCB1	Proteome	PLASMA	MR	FENLAND	TwoSampleMR	0.0256375	0.0406488	0.528231		36280454	https://doi.org/10.1016/j.biopsych.2022.08.015	Lu et al Biol Psychiatry	BLOOD
NUCB1	Q02818	8043	TRANS	Cognition_Meta	DECODE_Specific	-,NA		0.577967	0.577967	DECODE	DECODE	1.16225	3936.53	Schizophrenia	NUCB1	Proteome	PLASMA	MR	FENLAND	TwoSampleMR	-0.0509865	0.0519605	0.326467		36280454	https://doi.org/10.1016/j.biopsych.2022.08.015	Lu et al Biol Psychiatry	BLOOD
NUCB1	Q02818	8043	TRANS	Cognition_Meta	DECODE_Specific	-,NA		0.577967	0.577967	DECODE	DECODE	1.16225	3936.53	SCZ_PGC3	NUCB1	Transcriptome	DLPFC	MR	CMC+GTEX	MendelianRandomization			0.670677		35460606	10.1016/j.ajhg.2022.04.004	Jiang eet all Am J Hum Genet	BRAIN
NUCB1	Q02818	8043	TRANS	Cognition_Meta	DECODE_Specific	-,NA		0.577967	0.577967	DECODE	DECODE	1.16225	3936.53	SCZ_PGC3	NUCB1	Transcriptome	DLPFC	MR	CMC+GTEX	MendelianRandomization			0.65734		35460606	10.1016/j.ajhg.2022.04.004	Jiang eet all Am J Hum Genet	BRAIN
NUCB1	Q02818	8043	TRANS	Cognition_Meta	DECODE_Specific	-,NA		0.577967	0.577967	DECODE	DECODE	1.16225	3936.53	SCZ_PGC3	NUCB1	Transcriptome	DLPFC	MR	CMC+GTEX	MendelianRandomization			0.518864		35460606	10.1016/j.ajhg.2022.04.004	Jiang eet all Am J Hum Genet	BRAIN
NUCB1	Q02818	8043	TRANS	Cognition_Meta	DECODE_Specific	-,NA		0.577967	0.577967	DECODE	DECODE	1.16225	3936.53	SCZ_PGC3	NUCB1	Transcriptome	DLPFC	MR	CMC+GTEX	EMIC			0.305721		35460606	10.1016/j.ajhg.2022.04.004	Jiang eet all Am J Hum Genet	BRAIN
NUCB1	Q02818	8043	TRANS	Cognition_Meta	DECODE_Specific	-,NA		0.577967	0.577967	DECODE	DECODE	1.16225	3936.53	BIP_2019_Stahl_etall	NUCB1	Transcriptome	DLPFC	MR	CMC+GTEX	MendelianRandomization			0.525605		35460606	10.1016/j.ajhg.2022.04.004	Jiang eet all Am J Hum Genet	BRAIN
NUCB1	Q02818	8043	TRANS	Cognition_Meta	DECODE_Specific	-,NA		0.577967	0.577967	DECODE	DECODE	1.16225	3936.53	BIP_2019_Stahl_etall	NUCB1	Transcriptome	DLPFC	MR	CMC+GTEX	MendelianRandomization			0.523695		35460606	10.1016/j.ajhg.2022.04.004	Jiang eet all Am J Hum Genet	BRAIN
NUCB1	Q02818	8043	TRANS	Cognition_Meta	DECODE_Specific	-,NA		0.577967	0.577967	DECODE	DECODE	1.16225	3936.53	BIP_2019_Stahl_etall	NUCB1	Transcriptome	DLPFC	MR	CMC+GTEX	MendelianRandomization			0.859354		35460606	10.1016/j.ajhg.2022.04.004	Jiang eet all Am J Hum Genet	BRAIN
NUCB1	Q02818	8043	TRANS	Cognition_Meta	DECODE_Specific	-,NA		0.577967	0.577967	DECODE	DECODE	1.16225	3936.53	BIP_2019_Stahl_etall	NUCB1	Transcriptome	DLPFC	MR	CMC+GTEX	EMIC			0.720862		35460606	10.1016/j.ajhg.2022.04.004	Jiang eet all Am J Hum Genet	BRAIN
NUCB1	Q02818	8043	TRANS	Cognition_Meta	DECODE_Specific	-,NA		0.577967	0.577967	DECODE	DECODE	1.16225	3936.53	Deepression_Wray_tall	NUCB1	Transcriptome	BRAIN DLPFC	MR	PsychENCODE	TwoSampleMR	0	0.02	0.917		35296807	10.1038/s41380-022-01507-9	Deng et all Mol Psychiatry	BRAIN
NUCB1	Q02818	8043	TRANS	Cognition_Meta	DECODE_Specific	-,NA		0.577967	0.577967	DECODE	DECODE	1.16225	3936.53	Deepression_Wray_tall	NUCB1	Transcriptome	BLOOD	MR	GTEx	TwoSampleMR	0	0.02	0.918		35296807	10.1038/s41380-022-01507-9	Deng et all Mol Psychiatry	BLOOD
NUCB1	Q02818	8043	TRANS	Cognition_Meta	DECODE_Specific	-,NA		0.577967	0.577967	DECODE	DECODE	1.16225	3936.53	SCZ_PGC3	NUCB1	Transcriptome	DLPFC	SMR	CMC+GTEX	SMR	-0.022913	0.0260322	0.378763		35460606	10.1016/j.ajhg.2022.04.004	Jiang eet all Am J Hum Genet	BRAIN
NUCB1	Q02818	8043	TRANS	Cognition_Meta	DECODE_Specific	-,NA		0.577967	0.577967	DECODE	DECODE	1.16225	3936.53	SCZ_PGC3	NUCB1	Transcriptome_Transcriptlvel	DLPFC	SMR	CMC+GTEX	SMR	-0.0162952	0.0369007	0.658782		35460606	10.1016/j.ajhg.2022.04.004	Jiang eet all Am J Hum Genet	BRAIN
NUCB1	Q02818	8043	TRANS	Cognition_Meta	DECODE_Specific	-,NA		0.577967	0.577967	DECODE	DECODE	1.16225	3936.53	SCZ_PGC3	NUCB1	Transcriptome_Transcriptlvel	DLPFC	SMR	CMC+GTEX	SMR	-0.00700975	0.0332744	0.833148		35460606	10.1016/j.ajhg.2022.04.004	Jiang eet all Am J Hum Genet	BRAIN
NUCB1	Q02818	8043	TRANS	Cognition_Meta	DECODE_Specific	-,NA		0.577967	0.577967	DECODE	DECODE	1.16225	3936.53	SCZ_PGC3	NUCB1	Transcriptome_Transcriptlvel	DLPFC	SMR	CMC+GTEX	SMR	0.00164775	0.0145998	0.910141		35460606	10.1016/j.ajhg.2022.04.004	Jiang eet all Am J Hum Genet	BRAIN
NUCB1	Q02818	8043	TRANS	Cognition_Meta	DECODE_Specific	-,NA		0.577967	0.577967	DECODE	DECODE	1.16225	3936.53	SCZ.Clozuk.2018	NUCB1	Transcriptome	BRAIN	SMR	PsychENCODE	SMR	-0.019483	0.0337379	0.564		30545856	10.1126/science.aat8127	Gandal et all science	BRAIN
NUCB1	Q02818	8043	TRANS	Cognition_Meta	DECODE_Specific	-,NA		0.577967	0.577967	DECODE	DECODE	1.16225	3936.53	BD.PGC.ruderferCell2018	NUCB1	Transcriptome	BRAIN	SMR	PsychENCODE	SMR	0.0714452	0.0529286	0.177067		30545856	10.1126/science.aat8127	Gandal et all science	BRAIN
NUCB1	Q02818	8043	TRANS	Cognition_Meta	DECODE_Specific	-,NA		0.577967	0.577967	DECODE	DECODE	1.16225	3936.53	MDD	NUCB1	Proteiome	BRAIN	SMR	BrainMeta	SMR	-0.00161162	0.0156566	0.918014		37415601	10.3389/fgene.2023.1191264	Gedik et all Front Genet	BRAIN
NUCB1	Q02818	8043	TRANS	Cognition_Meta	DECODE_Specific	-,NA		0.577967	0.577967	DECODE	DECODE	1.16225	3936.53	BIP	NUCB1	Proteiome	BRAIN	SMR	BrainMeta	SMR	0.0287737	0.0339714	0.396996		37415601	10.3389/fgene.2023.1191264	Gedik et all Front Genet	BRAIN
NUCB1	Q02818	8043	TRANS	Cognition_Meta	DECODE_Specific	-,NA		0.577967	0.577967	DECODE	DECODE	1.16225	3936.53	SCZ	NUCB1	Proteiome	BRAIN	SMR	BrainMeta	SMR	0.0218303	0.0293243	0.456607		37415601	10.3389/fgene.2023.1191264	Gedik et all Front Genet	BRAIN
NUCB1	Q02818	8043	TRANS	Cognition_Meta	DECODE_Specific	-,NA		0.577967	0.577967	DECODE	DECODE	1.16225	3936.53	MDD	NUCB1	Proteiome	BLOOD	SMR	eQTLGen	SMR	-0.000892016	0.00853788	0.91679		37415601	10.3389/fgene.2023.1191264	Gedik et all Front Genet	BLOOD
NUCB1	Q02818	8043	TRANS	Cognition_Meta	DECODE_Specific	-,NA		0.577967	0.577967	DECODE	DECODE	1.16225	3936.53	BIP	NUCB1	Proteiome	BLOOD	SMR	eQTLGen	SMR	-0.0180956	0.0184797	0.327474		37415601	10.3389/fgene.2023.1191264	Gedik et all Front Genet	BLOOD
NUCB1	Q02818	8043	TRANS	Cognition_Meta	DECODE_Specific	-,NA		0.577967	0.577967	DECODE	DECODE	1.16225	3936.53	MDD	NUCB1	Proteiome	BLOOD	SMR	deCODE	SMR	-0.0227586	0.0331346	0.492175		37415601	10.3389/fgene.2023.1191264	Gedik et all Front Genet	BLOOD
NUCB1	Q02818	8043	TRANS	Cognition_Meta	DECODE_Specific	-,NA		0.577967	0.577967	DECODE	DECODE	1.16225	3936.53	BIP	NUCB1	Proteiome	BLOOD	SMR	deCODE	SMR	0.0455047	0.0724707	0.530066		37415601	10.3389/fgene.2023.1191264	Gedik et all Front Genet	BLOOD
NUCB1	Q02818	8043	TRANS	Cognition_Meta	DECODE_Specific	-,NA		0.577967	0.577967	DECODE	DECODE	1.16225	3936.53	SCZ	NUCB1	Transcriptome	BRAIN_DLPFC	TWAS	CMC	FUSION	-2.20764		0.0273		31691811	10.1093/hmg/ddz253	Hall et al Hum Mol Genet	BRAIN
NUCB1	Q02818	8043	TRANS	Cognition_Meta	DECODE_Specific	-,NA		0.577967	0.577967	DECODE	DECODE	1.16225	3936.53	SCZ.Clozuk.2018	NUCB1	Transcriptome	BRAIN	TWAS	PsychENCODE	FUSION	-2.0134		0.0441		30545856	10.1126/science.aat8127	Gandal et all science	BRAIN
NUCB1	Q02818	8043	TRANS	Cognition_Meta	DECODE_Specific	-,NA		0.577967	0.577967	DECODE	DECODE	1.16225	3936.53	SCZ_PGC2+CLOZUK	NUCB1	Transcriptome	HIPPO	TWAS	Collado-Torres	FUSION	3.27156		0.00107		31174959	10.1016/j.neuron.2019.05.013	ColladoTorres_neuron_twas etal. Neuron	BRAIN
NUCB1	Q02818	8043	TRANS	Cognition_Meta	DECODE_Specific	-,NA		0.577967	0.577967	DECODE	DECODE	1.16225	3936.53	Depression Howard et all	NUCB1	Proteiome	BRAIN	PWAS	ROS/MAP	FUSION	-0.21215		0.832		33846625	10.1038/s41593-021-00832-6	Wingo Nat Neurosci	BRAIN
NUCB1	Q02818	8043	TRANS	Cognition_Meta	DECODE_Specific	-,NA		0.577967	0.577967	DECODE	DECODE	1.16225	3936.53	Schizophrenia	NUCB1	Transcriptome	brain caudate nucleus	TWAS	Gtex	Fusion			0.108235		36319771	10.1038/s41593-022-01182-7	Benjamin KJM	brain caudate nucleus
NUCB1	Q02818	8043	TRANS	Depression_iPSYCH_2023	DECODE_Specific	+,NA		0.513822	0.513822	DECODE	DECODE	1.42088	3499.64	SCZ	NUCB1	Proteome	PLASMA	MR	deCODE	TwoSampleMR	-0.0186459	0.0606897	0.758666		37085628	10.1007/s00439-023-02562-0	Dang et al Human Genetics	BLOOD
NUCB1	Q02818	8043	TRANS	Depression_iPSYCH_2023	DECODE_Specific	+,NA		0.513822	0.513822	DECODE	DECODE	1.42088	3499.64	BIP	NUCB1	Proteome	PLASMA	MR	deCODE	TwoSampleMR	0.0455047	0.0724138	0.529743		37085628	10.1007/s00439-023-02562-0	Dang et al Human Genetics	BLOOD
NUCB1	Q02818	8043	TRANS	Depression_iPSYCH_2023	DECODE_Specific	+,NA		0.513822	0.513822	DECODE	DECODE	1.42088	3499.64	MDD	NUCB1	Proteome	PLASMA	MR	deCODE	TwoSampleMR	0.00068969	0.0277897	0.9802		37085628	10.1007/s00439-023-02562-0	Dang et al Human Genetics	BLOOD
NUCB1	Q02818	8043	TRANS	Depression_iPSYCH_2023	DECODE_Specific	+,NA		0.513822	0.513822	DECODE	DECODE	1.42088	3499.64	Bipolar disorder	NUCB1	Proteome	PLASMA	MR	FENLAND	TwoSampleMR	0.00826959	0.122977	0.946387		36280454	https://doi.org/10.1016/j.biopsych.2022.08.015	Lu et al Biol Psychiatry	BLOOD
NUCB1	Q02818	8043	TRANS	Depression_iPSYCH_2023	DECODE_Specific	+,NA		0.513822	0.513822	DECODE	DECODE	1.42088	3499.64	Major depressive disorder	NUCB1	Proteome	PLASMA	MR	FENLAND	TwoSampleMR	0.0256375	0.0406488	0.528231		36280454	https://doi.org/10.1016/j.biopsych.2022.08.015	Lu et al Biol Psychiatry	BLOOD
NUCB1	Q02818	8043	TRANS	Depression_iPSYCH_2023	DECODE_Specific	+,NA		0.513822	0.513822	DECODE	DECODE	1.42088	3499.64	Schizophrenia	NUCB1	Proteome	PLASMA	MR	FENLAND	TwoSampleMR	-0.0509865	0.0519605	0.326467		36280454	https://doi.org/10.1016/j.biopsych.2022.08.015	Lu et al Biol Psychiatry	BLOOD
NUCB1	Q02818	8043	TRANS	Depression_iPSYCH_2023	DECODE_Specific	+,NA		0.513822	0.513822	DECODE	DECODE	1.42088	3499.64	SCZ_PGC3	NUCB1	Transcriptome	DLPFC	MR	CMC+GTEX	MendelianRandomization			0.670677		35460606	10.1016/j.ajhg.2022.04.004	Jiang eet all Am J Hum Genet	BRAIN
NUCB1	Q02818	8043	TRANS	Depression_iPSYCH_2023	DECODE_Specific	+,NA		0.513822	0.513822	DECODE	DECODE	1.42088	3499.64	SCZ_PGC3	NUCB1	Transcriptome	DLPFC	MR	CMC+GTEX	MendelianRandomization			0.65734		35460606	10.1016/j.ajhg.2022.04.004	Jiang eet all Am J Hum Genet	BRAIN
NUCB1	Q02818	8043	TRANS	Depression_iPSYCH_2023	DECODE_Specific	+,NA		0.513822	0.513822	DECODE	DECODE	1.42088	3499.64	SCZ_PGC3	NUCB1	Transcriptome	DLPFC	MR	CMC+GTEX	MendelianRandomization			0.518864		35460606	10.1016/j.ajhg.2022.04.004	Jiang eet all Am J Hum Genet	BRAIN
NUCB1	Q02818	8043	TRANS	Depression_iPSYCH_2023	DECODE_Specific	+,NA		0.513822	0.513822	DECODE	DECODE	1.42088	3499.64	SCZ_PGC3	NUCB1	Transcriptome	DLPFC	MR	CMC+GTEX	EMIC			0.305721		35460606	10.1016/j.ajhg.2022.04.004	Jiang eet all Am J Hum Genet	BRAIN
NUCB1	Q02818	8043	TRANS	Depression_iPSYCH_2023	DECODE_Specific	+,NA		0.513822	0.513822	DECODE	DECODE	1.42088	3499.64	BIP_2019_Stahl_etall	NUCB1	Transcriptome	DLPFC	MR	CMC+GTEX	MendelianRandomization			0.525605		35460606	10.1016/j.ajhg.2022.04.004	Jiang eet all Am J Hum Genet	BRAIN
NUCB1	Q02818	8043	TRANS	Depression_iPSYCH_2023	DECODE_Specific	+,NA		0.513822	0.513822	DECODE	DECODE	1.42088	3499.64	BIP_2019_Stahl_etall	NUCB1	Transcriptome	DLPFC	MR	CMC+GTEX	MendelianRandomization			0.523695		35460606	10.1016/j.ajhg.2022.04.004	Jiang eet all Am J Hum Genet	BRAIN
NUCB1	Q02818	8043	TRANS	Depression_iPSYCH_2023	DECODE_Specific	+,NA		0.513822	0.513822	DECODE	DECODE	1.42088	3499.64	BIP_2019_Stahl_etall	NUCB1	Transcriptome	DLPFC	MR	CMC+GTEX	MendelianRandomization			0.859354		35460606	10.1016/j.ajhg.2022.04.004	Jiang eet all Am J Hum Genet	BRAIN
NUCB1	Q02818	8043	TRANS	Depression_iPSYCH_2023	DECODE_Specific	+,NA		0.513822	0.513822	DECODE	DECODE	1.42088	3499.64	BIP_2019_Stahl_etall	NUCB1	Transcriptome	DLPFC	MR	CMC+GTEX	EMIC			0.720862		35460606	10.1016/j.ajhg.2022.04.004	Jiang eet all Am J Hum Genet	BRAIN
NUCB1	Q02818	8043	TRANS	Depression_iPSYCH_2023	DECODE_Specific	+,NA		0.513822	0.513822	DECODE	DECODE	1.42088	3499.64	Deepression_Wray_tall	NUCB1	Transcriptome	BRAIN DLPFC	MR	PsychENCODE	TwoSampleMR	0	0.02	0.917		35296807	10.1038/s41380-022-01507-9	Deng et all Mol Psychiatry	BRAIN
NUCB1	Q02818	8043	TRANS	Depression_iPSYCH_2023	DECODE_Specific	+,NA		0.513822	0.513822	DECODE	DECODE	1.42088	3499.64	Deepression_Wray_tall	NUCB1	Transcriptome	BLOOD	MR	GTEx	TwoSampleMR	0	0.02	0.918		35296807	10.1038/s41380-022-01507-9	Deng et all Mol Psychiatry	BLOOD
NUCB1	Q02818	8043	TRANS	Depression_iPSYCH_2023	DECODE_Specific	+,NA		0.513822	0.513822	DECODE	DECODE	1.42088	3499.64	SCZ_PGC3	NUCB1	Transcriptome	DLPFC	SMR	CMC+GTEX	SMR	-0.022913	0.0260322	0.378763		35460606	10.1016/j.ajhg.2022.04.004	Jiang eet all Am J Hum Genet	BRAIN
NUCB1	Q02818	8043	TRANS	Depression_iPSYCH_2023	DECODE_Specific	+,NA		0.513822	0.513822	DECODE	DECODE	1.42088	3499.64	SCZ_PGC3	NUCB1	Transcriptome_Transcriptlvel	DLPFC	SMR	CMC+GTEX	SMR	-0.0162952	0.0369007	0.658782		35460606	10.1016/j.ajhg.2022.04.004	Jiang eet all Am J Hum Genet	BRAIN
NUCB1	Q02818	8043	TRANS	Depression_iPSYCH_2023	DECODE_Specific	+,NA		0.513822	0.513822	DECODE	DECODE	1.42088	3499.64	SCZ_PGC3	NUCB1	Transcriptome_Transcriptlvel	DLPFC	SMR	CMC+GTEX	SMR	-0.00700975	0.0332744	0.833148		35460606	10.1016/j.ajhg.2022.04.004	Jiang eet all Am J Hum Genet	BRAIN
NUCB1	Q02818	8043	TRANS	Depression_iPSYCH_2023	DECODE_Specific	+,NA		0.513822	0.513822	DECODE	DECODE	1.42088	3499.64	SCZ_PGC3	NUCB1	Transcriptome_Transcriptlvel	DLPFC	SMR	CMC+GTEX	SMR	0.00164775	0.0145998	0.910141		35460606	10.1016/j.ajhg.2022.04.004	Jiang eet all Am J Hum Genet	BRAIN
NUCB1	Q02818	8043	TRANS	Depression_iPSYCH_2023	DECODE_Specific	+,NA		0.513822	0.513822	DECODE	DECODE	1.42088	3499.64	SCZ.Clozuk.2018	NUCB1	Transcriptome	BRAIN	SMR	PsychENCODE	SMR	-0.019483	0.0337379	0.564		30545856	10.1126/science.aat8127	Gandal et all science	BRAIN
NUCB1	Q02818	8043	TRANS	Depression_iPSYCH_2023	DECODE_Specific	+,NA		0.513822	0.513822	DECODE	DECODE	1.42088	3499.64	BD.PGC.ruderferCell2018	NUCB1	Transcriptome	BRAIN	SMR	PsychENCODE	SMR	0.0714452	0.0529286	0.177067		30545856	10.1126/science.aat8127	Gandal et all science	BRAIN
NUCB1	Q02818	8043	TRANS	Depression_iPSYCH_2023	DECODE_Specific	+,NA		0.513822	0.513822	DECODE	DECODE	1.42088	3499.64	MDD	NUCB1	Proteiome	BRAIN	SMR	BrainMeta	SMR	-0.00161162	0.0156566	0.918014		37415601	10.3389/fgene.2023.1191264	Gedik et all Front Genet	BRAIN
NUCB1	Q02818	8043	TRANS	Depression_iPSYCH_2023	DECODE_Specific	+,NA		0.513822	0.513822	DECODE	DECODE	1.42088	3499.64	BIP	NUCB1	Proteiome	BRAIN	SMR	BrainMeta	SMR	0.0287737	0.0339714	0.396996		37415601	10.3389/fgene.2023.1191264	Gedik et all Front Genet	BRAIN
NUCB1	Q02818	8043	TRANS	Depression_iPSYCH_2023	DECODE_Specific	+,NA		0.513822	0.513822	DECODE	DECODE	1.42088	3499.64	SCZ	NUCB1	Proteiome	BRAIN	SMR	BrainMeta	SMR	0.0218303	0.0293243	0.456607		37415601	10.3389/fgene.2023.1191264	Gedik et all Front Genet	BRAIN
NUCB1	Q02818	8043	TRANS	Depression_iPSYCH_2023	DECODE_Specific	+,NA		0.513822	0.513822	DECODE	DECODE	1.42088	3499.64	MDD	NUCB1	Proteiome	BLOOD	SMR	eQTLGen	SMR	-0.000892016	0.00853788	0.91679		37415601	10.3389/fgene.2023.1191264	Gedik et all Front Genet	BLOOD
NUCB1	Q02818	8043	TRANS	Depression_iPSYCH_2023	DECODE_Specific	+,NA		0.513822	0.513822	DECODE	DECODE	1.42088	3499.64	BIP	NUCB1	Proteiome	BLOOD	SMR	eQTLGen	SMR	-0.0180956	0.0184797	0.327474		37415601	10.3389/fgene.2023.1191264	Gedik et all Front Genet	BLOOD
NUCB1	Q02818	8043	TRANS	Depression_iPSYCH_2023	DECODE_Specific	+,NA		0.513822	0.513822	DECODE	DECODE	1.42088	3499.64	MDD	NUCB1	Proteiome	BLOOD	SMR	deCODE	SMR	-0.0227586	0.0331346	0.492175		37415601	10.3389/fgene.2023.1191264	Gedik et all Front Genet	BLOOD
NUCB1	Q02818	8043	TRANS	Depression_iPSYCH_2023	DECODE_Specific	+,NA		0.513822	0.513822	DECODE	DECODE	1.42088	3499.64	BIP	NUCB1	Proteiome	BLOOD	SMR	deCODE	SMR	0.0455047	0.0724707	0.530066		37415601	10.3389/fgene.2023.1191264	Gedik et all Front Genet	BLOOD
NUCB1	Q02818	8043	TRANS	Depression_iPSYCH_2023	DECODE_Specific	+,NA		0.513822	0.513822	DECODE	DECODE	1.42088	3499.64	SCZ	NUCB1	Transcriptome	BRAIN_DLPFC	TWAS	CMC	FUSION	-2.20764		0.0273		31691811	10.1093/hmg/ddz253	Hall et al Hum Mol Genet	BRAIN
NUCB1	Q02818	8043	TRANS	Depression_iPSYCH_2023	DECODE_Specific	+,NA		0.513822	0.513822	DECODE	DECODE	1.42088	3499.64	SCZ.Clozuk.2018	NUCB1	Transcriptome	BRAIN	TWAS	PsychENCODE	FUSION	-2.0134		0.0441		30545856	10.1126/science.aat8127	Gandal et all science	BRAIN
NUCB1	Q02818	8043	TRANS	Depression_iPSYCH_2023	DECODE_Specific	+,NA		0.513822	0.513822	DECODE	DECODE	1.42088	3499.64	SCZ_PGC2+CLOZUK	NUCB1	Transcriptome	HIPPO	TWAS	Collado-Torres	FUSION	3.27156		0.00107		31174959	10.1016/j.neuron.2019.05.013	ColladoTorres_neuron_twas etal. Neuron	BRAIN
NUCB1	Q02818	8043	TRANS	Depression_iPSYCH_2023	DECODE_Specific	+,NA		0.513822	0.513822	DECODE	DECODE	1.42088	3499.64	Depression Howard et all	NUCB1	Proteiome	BRAIN	PWAS	ROS/MAP	FUSION	-0.21215		0.832		33846625	10.1038/s41593-021-00832-6	Wingo Nat Neurosci	BRAIN
NUCB1	Q02818	8043	TRANS	Depression_iPSYCH_2023	DECODE_Specific	+,NA		0.513822	0.513822	DECODE	DECODE	1.42088	3499.64	Schizophrenia	NUCB1	Transcriptome	brain caudate nucleus	TWAS	Gtex	Fusion			0.108235		36319771	10.1038/s41593-022-01182-7	Benjamin KJM	brain caudate nucleus
NUCB1	Q02818	8043	TRANS	PGC3_SCZ_NoUKB	DECODE_Specific	-,NA		0.288207	0.288207	DECODE	DECODE	0.738796	1962.98	SCZ	NUCB1	Proteome	PLASMA	MR	deCODE	TwoSampleMR	-0.0186459	0.0606897	0.758666		37085628	10.1007/s00439-023-02562-0	Dang et al Human Genetics	BLOOD
NUCB1	Q02818	8043	TRANS	PGC3_SCZ_NoUKB	DECODE_Specific	-,NA		0.288207	0.288207	DECODE	DECODE	0.738796	1962.98	BIP	NUCB1	Proteome	PLASMA	MR	deCODE	TwoSampleMR	0.0455047	0.0724138	0.529743		37085628	10.1007/s00439-023-02562-0	Dang et al Human Genetics	BLOOD
NUCB1	Q02818	8043	TRANS	PGC3_SCZ_NoUKB	DECODE_Specific	-,NA		0.288207	0.288207	DECODE	DECODE	0.738796	1962.98	MDD	NUCB1	Proteome	PLASMA	MR	deCODE	TwoSampleMR	0.00068969	0.0277897	0.9802		37085628	10.1007/s00439-023-02562-0	Dang et al Human Genetics	BLOOD
NUCB1	Q02818	8043	TRANS	PGC3_SCZ_NoUKB	DECODE_Specific	-,NA		0.288207	0.288207	DECODE	DECODE	0.738796	1962.98	Bipolar disorder	NUCB1	Proteome	PLASMA	MR	FENLAND	TwoSampleMR	0.00826959	0.122977	0.946387		36280454	https://doi.org/10.1016/j.biopsych.2022.08.015	Lu et al Biol Psychiatry	BLOOD
NUCB1	Q02818	8043	TRANS	PGC3_SCZ_NoUKB	DECODE_Specific	-,NA		0.288207	0.288207	DECODE	DECODE	0.738796	1962.98	Major depressive disorder	NUCB1	Proteome	PLASMA	MR	FENLAND	TwoSampleMR	0.0256375	0.0406488	0.528231		36280454	https://doi.org/10.1016/j.biopsych.2022.08.015	Lu et al Biol Psychiatry	BLOOD
NUCB1	Q02818	8043	TRANS	PGC3_SCZ_NoUKB	DECODE_Specific	-,NA		0.288207	0.288207	DECODE	DECODE	0.738796	1962.98	Schizophrenia	NUCB1	Proteome	PLASMA	MR	FENLAND	TwoSampleMR	-0.0509865	0.0519605	0.326467		36280454	https://doi.org/10.1016/j.biopsych.2022.08.015	Lu et al Biol Psychiatry	BLOOD
NUCB1	Q02818	8043	TRANS	PGC3_SCZ_NoUKB	DECODE_Specific	-,NA		0.288207	0.288207	DECODE	DECODE	0.738796	1962.98	SCZ_PGC3	NUCB1	Transcriptome	DLPFC	MR	CMC+GTEX	MendelianRandomization			0.670677		35460606	10.1016/j.ajhg.2022.04.004	Jiang eet all Am J Hum Genet	BRAIN
NUCB1	Q02818	8043	TRANS	PGC3_SCZ_NoUKB	DECODE_Specific	-,NA		0.288207	0.288207	DECODE	DECODE	0.738796	1962.98	SCZ_PGC3	NUCB1	Transcriptome	DLPFC	MR	CMC+GTEX	MendelianRandomization			0.65734		35460606	10.1016/j.ajhg.2022.04.004	Jiang eet all Am J Hum Genet	BRAIN
NUCB1	Q02818	8043	TRANS	PGC3_SCZ_NoUKB	DECODE_Specific	-,NA		0.288207	0.288207	DECODE	DECODE	0.738796	1962.98	SCZ_PGC3	NUCB1	Transcriptome	DLPFC	MR	CMC+GTEX	MendelianRandomization			0.518864		35460606	10.1016/j.ajhg.2022.04.004	Jiang eet all Am J Hum Genet	BRAIN
NUCB1	Q02818	8043	TRANS	PGC3_SCZ_NoUKB	DECODE_Specific	-,NA		0.288207	0.288207	DECODE	DECODE	0.738796	1962.98	SCZ_PGC3	NUCB1	Transcriptome	DLPFC	MR	CMC+GTEX	EMIC			0.305721		35460606	10.1016/j.ajhg.2022.04.004	Jiang eet all Am J Hum Genet	BRAIN
NUCB1	Q02818	8043	TRANS	PGC3_SCZ_NoUKB	DECODE_Specific	-,NA		0.288207	0.288207	DECODE	DECODE	0.738796	1962.98	BIP_2019_Stahl_etall	NUCB1	Transcriptome	DLPFC	MR	CMC+GTEX	MendelianRandomization			0.525605		35460606	10.1016/j.ajhg.2022.04.004	Jiang eet all Am J Hum Genet	BRAIN
NUCB1	Q02818	8043	TRANS	PGC3_SCZ_NoUKB	DECODE_Specific	-,NA		0.288207	0.288207	DECODE	DECODE	0.738796	1962.98	BIP_2019_Stahl_etall	NUCB1	Transcriptome	DLPFC	MR	CMC+GTEX	MendelianRandomization			0.523695		35460606	10.1016/j.ajhg.2022.04.004	Jiang eet all Am J Hum Genet	BRAIN
NUCB1	Q02818	8043	TRANS	PGC3_SCZ_NoUKB	DECODE_Specific	-,NA		0.288207	0.288207	DECODE	DECODE	0.738796	1962.98	BIP_2019_Stahl_etall	NUCB1	Transcriptome	DLPFC	MR	CMC+GTEX	MendelianRandomization			0.859354		35460606	10.1016/j.ajhg.2022.04.004	Jiang eet all Am J Hum Genet	BRAIN
NUCB1	Q02818	8043	TRANS	PGC3_SCZ_NoUKB	DECODE_Specific	-,NA		0.288207	0.288207	DECODE	DECODE	0.738796	1962.98	BIP_2019_Stahl_etall	NUCB1	Transcriptome	DLPFC	MR	CMC+GTEX	EMIC			0.720862		35460606	10.1016/j.ajhg.2022.04.004	Jiang eet all Am J Hum Genet	BRAIN
NUCB1	Q02818	8043	TRANS	PGC3_SCZ_NoUKB	DECODE_Specific	-,NA		0.288207	0.288207	DECODE	DECODE	0.738796	1962.98	Deepression_Wray_tall	NUCB1	Transcriptome	BRAIN DLPFC	MR	PsychENCODE	TwoSampleMR	0	0.02	0.917		35296807	10.1038/s41380-022-01507-9	Deng et all Mol Psychiatry	BRAIN
NUCB1	Q02818	8043	TRANS	PGC3_SCZ_NoUKB	DECODE_Specific	-,NA		0.288207	0.288207	DECODE	DECODE	0.738796	1962.98	Deepression_Wray_tall	NUCB1	Transcriptome	BLOOD	MR	GTEx	TwoSampleMR	0	0.02	0.918		35296807	10.1038/s41380-022-01507-9	Deng et all Mol Psychiatry	BLOOD
NUCB1	Q02818	8043	TRANS	PGC3_SCZ_NoUKB	DECODE_Specific	-,NA		0.288207	0.288207	DECODE	DECODE	0.738796	1962.98	SCZ_PGC3	NUCB1	Transcriptome	DLPFC	SMR	CMC+GTEX	SMR	-0.022913	0.0260322	0.378763		35460606	10.1016/j.ajhg.2022.04.004	Jiang eet all Am J Hum Genet	BRAIN
NUCB1	Q02818	8043	TRANS	PGC3_SCZ_NoUKB	DECODE_Specific	-,NA		0.288207	0.288207	DECODE	DECODE	0.738796	1962.98	SCZ_PGC3	NUCB1	Transcriptome_Transcriptlvel	DLPFC	SMR	CMC+GTEX	SMR	-0.0162952	0.0369007	0.658782		35460606	10.1016/j.ajhg.2022.04.004	Jiang eet all Am J Hum Genet	BRAIN
NUCB1	Q02818	8043	TRANS	PGC3_SCZ_NoUKB	DECODE_Specific	-,NA		0.288207	0.288207	DECODE	DECODE	0.738796	1962.98	SCZ_PGC3	NUCB1	Transcriptome_Transcriptlvel	DLPFC	SMR	CMC+GTEX	SMR	-0.00700975	0.0332744	0.833148		35460606	10.1016/j.ajhg.2022.04.004	Jiang eet all Am J Hum Genet	BRAIN
NUCB1	Q02818	8043	TRANS	PGC3_SCZ_NoUKB	DECODE_Specific	-,NA		0.288207	0.288207	DECODE	DECODE	0.738796	1962.98	SCZ_PGC3	NUCB1	Transcriptome_Transcriptlvel	DLPFC	SMR	CMC+GTEX	SMR	0.00164775	0.0145998	0.910141		35460606	10.1016/j.ajhg.2022.04.004	Jiang eet all Am J Hum Genet	BRAIN
NUCB1	Q02818	8043	TRANS	PGC3_SCZ_NoUKB	DECODE_Specific	-,NA		0.288207	0.288207	DECODE	DECODE	0.738796	1962.98	SCZ.Clozuk.2018	NUCB1	Transcriptome	BRAIN	SMR	PsychENCODE	SMR	-0.019483	0.0337379	0.564		30545856	10.1126/science.aat8127	Gandal et all science	BRAIN
NUCB1	Q02818	8043	TRANS	PGC3_SCZ_NoUKB	DECODE_Specific	-,NA		0.288207	0.288207	DECODE	DECODE	0.738796	1962.98	BD.PGC.ruderferCell2018	NUCB1	Transcriptome	BRAIN	SMR	PsychENCODE	SMR	0.0714452	0.0529286	0.177067		30545856	10.1126/science.aat8127	Gandal et all science	BRAIN
NUCB1	Q02818	8043	TRANS	PGC3_SCZ_NoUKB	DECODE_Specific	-,NA		0.288207	0.288207	DECODE	DECODE	0.738796	1962.98	MDD	NUCB1	Proteiome	BRAIN	SMR	BrainMeta	SMR	-0.00161162	0.0156566	0.918014		37415601	10.3389/fgene.2023.1191264	Gedik et all Front Genet	BRAIN
NUCB1	Q02818	8043	TRANS	PGC3_SCZ_NoUKB	DECODE_Specific	-,NA		0.288207	0.288207	DECODE	DECODE	0.738796	1962.98	BIP	NUCB1	Proteiome	BRAIN	SMR	BrainMeta	SMR	0.0287737	0.0339714	0.396996		37415601	10.3389/fgene.2023.1191264	Gedik et all Front Genet	BRAIN
NUCB1	Q02818	8043	TRANS	PGC3_SCZ_NoUKB	DECODE_Specific	-,NA		0.288207	0.288207	DECODE	DECODE	0.738796	1962.98	SCZ	NUCB1	Proteiome	BRAIN	SMR	BrainMeta	SMR	0.0218303	0.0293243	0.456607		37415601	10.3389/fgene.2023.1191264	Gedik et all Front Genet	BRAIN
NUCB1	Q02818	8043	TRANS	PGC3_SCZ_NoUKB	DECODE_Specific	-,NA		0.288207	0.288207	DECODE	DECODE	0.738796	1962.98	MDD	NUCB1	Proteiome	BLOOD	SMR	eQTLGen	SMR	-0.000892016	0.00853788	0.91679		37415601	10.3389/fgene.2023.1191264	Gedik et all Front Genet	BLOOD
NUCB1	Q02818	8043	TRANS	PGC3_SCZ_NoUKB	DECODE_Specific	-,NA		0.288207	0.288207	DECODE	DECODE	0.738796	1962.98	BIP	NUCB1	Proteiome	BLOOD	SMR	eQTLGen	SMR	-0.0180956	0.0184797	0.327474		37415601	10.3389/fgene.2023.1191264	Gedik et all Front Genet	BLOOD
NUCB1	Q02818	8043	TRANS	PGC3_SCZ_NoUKB	DECODE_Specific	-,NA		0.288207	0.288207	DECODE	DECODE	0.738796	1962.98	MDD	NUCB1	Proteiome	BLOOD	SMR	deCODE	SMR	-0.0227586	0.0331346	0.492175		37415601	10.3389/fgene.2023.1191264	Gedik et all Front Genet	BLOOD
NUCB1	Q02818	8043	TRANS	PGC3_SCZ_NoUKB	DECODE_Specific	-,NA		0.288207	0.288207	DECODE	DECODE	0.738796	1962.98	BIP	NUCB1	Proteiome	BLOOD	SMR	deCODE	SMR	0.0455047	0.0724707	0.530066		37415601	10.3389/fgene.2023.1191264	Gedik et all Front Genet	BLOOD
NUCB1	Q02818	8043	TRANS	PGC3_SCZ_NoUKB	DECODE_Specific	-,NA		0.288207	0.288207	DECODE	DECODE	0.738796	1962.98	SCZ	NUCB1	Transcriptome	BRAIN_DLPFC	TWAS	CMC	FUSION	-2.20764		0.0273		31691811	10.1093/hmg/ddz253	Hall et al Hum Mol Genet	BRAIN
NUCB1	Q02818	8043	TRANS	PGC3_SCZ_NoUKB	DECODE_Specific	-,NA		0.288207	0.288207	DECODE	DECODE	0.738796	1962.98	SCZ.Clozuk.2018	NUCB1	Transcriptome	BRAIN	TWAS	PsychENCODE	FUSION	-2.0134		0.0441		30545856	10.1126/science.aat8127	Gandal et all science	BRAIN
NUCB1	Q02818	8043	TRANS	PGC3_SCZ_NoUKB	DECODE_Specific	-,NA		0.288207	0.288207	DECODE	DECODE	0.738796	1962.98	SCZ_PGC2+CLOZUK	NUCB1	Transcriptome	HIPPO	TWAS	Collado-Torres	FUSION	3.27156		0.00107		31174959	10.1016/j.neuron.2019.05.013	ColladoTorres_neuron_twas etal. Neuron	BRAIN
NUCB1	Q02818	8043	TRANS	PGC3_SCZ_NoUKB	DECODE_Specific	-,NA		0.288207	0.288207	DECODE	DECODE	0.738796	1962.98	Depression Howard et all	NUCB1	Proteiome	BRAIN	PWAS	ROS/MAP	FUSION	-0.21215		0.832		33846625	10.1038/s41593-021-00832-6	Wingo Nat Neurosci	BRAIN
NUCB1	Q02818	8043	TRANS	PGC3_SCZ_NoUKB	DECODE_Specific	-,NA		0.288207	0.288207	DECODE	DECODE	0.738796	1962.98	Schizophrenia	NUCB1	Transcriptome	brain caudate nucleus	TWAS	Gtex	Fusion			0.108235		36319771	10.1038/s41593-022-01182-7	Benjamin KJM	brain caudate nucleus
NUCB2	P80303	8044	CIS	PGC3_SCZ_NoUKB	UKBB-PPP_Specific	NA,+		7.18413e-05	7.18413e-05	UKBB_PPP	UKBB_PPP	0.00413143	0.268543	Deepression_Wray_tall	NUCB2	Transcriptome	BRAIN DLPFC	MR	PsychENCODE	TwoSampleMR	0.01	0.01	0.307		35296807	10.1038/s41380-022-01507-9	Deng et all Mol Psychiatry	BRAIN
NUCB2	P80303	8044	CIS	PGC3_SCZ_NoUKB	UKBB-PPP_Specific	NA,+		7.18413e-05	7.18413e-05	UKBB_PPP	UKBB_PPP	0.00413143	0.268543	Deepression_Wray_tall	NUCB2	Transcriptome	BLOOD	MR	GTEx	TwoSampleMR	0	0.02	0.964		35296807	10.1038/s41380-022-01507-9	Deng et all Mol Psychiatry	BLOOD
NUCB2	P80303	8044	CIS	PGC3_SCZ_NoUKB	UKBB-PPP_Specific	NA,+		7.18413e-05	7.18413e-05	UKBB_PPP	UKBB_PPP	0.00413143	0.268543	SCZ_PGC3	NUCB2	Transcriptome	DLPFC	SMR	CMC+GTEX	SMR	-0.00519617	0.0360888	0.885514		35460606	10.1016/j.ajhg.2022.04.004	Jiang eet all Am J Hum Genet	BRAIN
NUCB2	P80303	8044	CIS	PGC3_SCZ_NoUKB	UKBB-PPP_Specific	NA,+		7.18413e-05	7.18413e-05	UKBB_PPP	UKBB_PPP	0.00413143	0.268543	SCZ_PGC3	NUCB2	Transcriptome_Transcriptlvel	DLPFC	SMR	CMC+GTEX	SMR	-0.0435351	0.0113779	0.000130095		35460606	10.1016/j.ajhg.2022.04.004	Jiang eet all Am J Hum Genet	BRAIN
NUCB2	P80303	8044	CIS	PGC3_SCZ_NoUKB	UKBB-PPP_Specific	NA,+		7.18413e-05	7.18413e-05	UKBB_PPP	UKBB_PPP	0.00413143	0.268543	SCZ_PGC3	NUCB2	Transcriptome_Transcriptlvel	DLPFC	SMR	CMC+GTEX	SMR	0.10845	0.0366078	0.00305165		35460606	10.1016/j.ajhg.2022.04.004	Jiang eet all Am J Hum Genet	BRAIN
NUCB2	P80303	8044	CIS	PGC3_SCZ_NoUKB	UKBB-PPP_Specific	NA,+		7.18413e-05	7.18413e-05	UKBB_PPP	UKBB_PPP	0.00413143	0.268543	SCZ_PGC3	NUCB2	Transcriptome_Transcriptlvel	DLPFC	SMR	CMC+GTEX	SMR	-0.0795472	0.0392811	0.0428592		35460606	10.1016/j.ajhg.2022.04.004	Jiang eet all Am J Hum Genet	BRAIN
NUCB2	P80303	8044	CIS	PGC3_SCZ_NoUKB	UKBB-PPP_Specific	NA,+		7.18413e-05	7.18413e-05	UKBB_PPP	UKBB_PPP	0.00413143	0.268543	SCZ.Clozuk.2018	NUCB2	Transcriptome	BRAIN	SMR	PsychENCODE	SMR	-0.059614	0.0173371	0.000585		30545856	10.1126/science.aat8127	Gandal et all science	BRAIN
NUCB2	P80303	8044	CIS	PGC3_SCZ_NoUKB	UKBB-PPP_Specific	NA,+		7.18413e-05	7.18413e-05	UKBB_PPP	UKBB_PPP	0.00413143	0.268543	BD.PGC.ruderferCell2018	NUCB2	Transcriptome	BRAIN	SMR	PsychENCODE	SMR	-0.0562806	0.0267504	0.0353854		30545856	10.1126/science.aat8127	Gandal et all science	BRAIN
NUCB2	P80303	8044	CIS	PGC3_SCZ_NoUKB	UKBB-PPP_Specific	NA,+		7.18413e-05	7.18413e-05	UKBB_PPP	UKBB_PPP	0.00413143	0.268543	Depression Howard et all	NUCB2	Proteiome	BRAIN DPFC	SMR	ROS/MAP	SMR	0.216963	0.15754	0.168454		33846625	10.1038/s41593-021-00832-6	Wingo Nat Neurosci	BRAIN
NUCB2	P80303	8044	CIS	PGC3_SCZ_NoUKB	UKBB-PPP_Specific	NA,+		7.18413e-05	7.18413e-05	UKBB_PPP	UKBB_PPP	0.00413143	0.268543	SCZ	NUCB2	Proteiome	BLOOD	SMR	eQTLGen	SMR	0.051797	0.0198661	0.00912573		37415601	10.3389/fgene.2023.1191264	Gedik et all Front Genet	BLOOD
NUCB2	P80303	8044	CIS	PGC3_SCZ_NoUKB	UKBB-PPP_Specific	NA,+		7.18413e-05	7.18413e-05	UKBB_PPP	UKBB_PPP	0.00413143	0.268543	MDD	NUCB2	Proteiome	BRAIN	SMR	BrainMeta	SMR	0.0225059	0.0237695	0.343721		37415601	10.3389/fgene.2023.1191264	Gedik et all Front Genet	BRAIN
NUCB2	P80303	8044	CIS	PGC3_SCZ_NoUKB	UKBB-PPP_Specific	NA,+		7.18413e-05	7.18413e-05	UKBB_PPP	UKBB_PPP	0.00413143	0.268543	BIP	NUCB2	Proteiome	BRAIN	SMR	BrainMeta	SMR	-0.0997921	0.0534221	0.0617632		37415601	10.3389/fgene.2023.1191264	Gedik et all Front Genet	BRAIN
NUCB2	P80303	8044	CIS	PGC3_SCZ_NoUKB	UKBB-PPP_Specific	NA,+		7.18413e-05	7.18413e-05	UKBB_PPP	UKBB_PPP	0.00413143	0.268543	SCZ	NUCB2	Proteiome	BRAIN	SMR	BrainMeta	SMR	-0.161583	0.0488203	0.000933764		37415601	10.3389/fgene.2023.1191264	Gedik et all Front Genet	BRAIN
NUCB2	P80303	8044	CIS	PGC3_SCZ_NoUKB	UKBB-PPP_Specific	NA,+		7.18413e-05	7.18413e-05	UKBB_PPP	UKBB_PPP	0.00413143	0.268543	MDD	NUCB2	Proteiome	BLOOD	SMR	eQTLGen	SMR	-0.000241632	0.0106318	0.981868		37415601	10.3389/fgene.2023.1191264	Gedik et all Front Genet	BLOOD
NUCB2	P80303	8044	CIS	PGC3_SCZ_NoUKB	UKBB-PPP_Specific	NA,+		7.18413e-05	7.18413e-05	UKBB_PPP	UKBB_PPP	0.00413143	0.268543	BIP	NUCB2	Proteiome	BLOOD	SMR	eQTLGen	SMR	0.0536464	0.0230034	0.0196953		37415601	10.3389/fgene.2023.1191264	Gedik et all Front Genet	BLOOD
NUCB2	P80303	8044	CIS	PGC3_SCZ_NoUKB	UKBB-PPP_Specific	NA,+		7.18413e-05	7.18413e-05	UKBB_PPP	UKBB_PPP	0.00413143	0.268543	SCZ.Clozuk.2018	NUCB2	Transcriptome	BRAIN	TWAS	PsychENCODE	FUSION	-3.57142		0.000355		30545856	10.1126/science.aat8127	Gandal et all science	BRAIN
NUCB2	P80303	8044	CIS	PGC3_SCZ_NoUKB	UKBB-PPP_Specific	NA,+		7.18413e-05	7.18413e-05	UKBB_PPP	UKBB_PPP	0.00413143	0.268543	BD.PGC.ruderferCell2018	NUCB2	Transcriptome	BRAIN	TWAS	PsychENCODE	FUSION	-2.07972		0.0376		30545856	10.1126/science.aat8127	Gandal et all science	BRAIN
NUCB2	P80303	8044	CIS	PGC3_SCZ_NoUKB	UKBB-PPP_Specific	NA,+		7.18413e-05	7.18413e-05	UKBB_PPP	UKBB_PPP	0.00413143	0.268543	SCZ2	NUCB2	Transcriptome		TWAS	NTR	aSPU			7.09999e-05		29411426	10.1002/gepi.22110	Wu et all Genet Epidemiol
NUCB2	P80303	8044	CIS	PGC3_SCZ_NoUKB	UKBB-PPP_Specific	NA,+		7.18413e-05	7.18413e-05	UKBB_PPP	UKBB_PPP	0.00413143	0.268543	SCZ2	NUCB2	Transcriptome		TWAS	NTR	TWAS			0.716209		29411426	10.1002/gepi.22110	Wu et all Genet Epidemiol
NUCB2	P80303	8044	CIS	PGC3_SCZ_NoUKB	UKBB-PPP_Specific	NA,+		7.18413e-05	7.18413e-05	UKBB_PPP	UKBB_PPP	0.00413143	0.268543	SCZ2	NUCB2	Transcriptome		TWAS	NTR	SSU			6.61078e-06		29411426	10.1002/gepi.22110	Wu et all Genet Epidemiol
NUCB2	P80303	8044	CIS	PGC3_SCZ_NoUKB	UKBB-PPP_Specific	NA,+		7.18413e-05	7.18413e-05	UKBB_PPP	UKBB_PPP	0.00413143	0.268543	Depression Howard et all	NUCB2	Proteiome	BRAIN DPFC	PWAS	ROS/MAP	FUSION	1.817		0.0691		33846625	10.1038/s41593-021-00832-6	Wingo Nat Neurosci	BRAIN
NUCB2	P80303	8044	CIS	PGC3_SCZ_NoUKB	UKBB-PPP_Specific	NA,+		7.18413e-05	7.18413e-05	UKBB_PPP	UKBB_PPP	0.00413143	0.268543	Schizophrenia	NUCB2	Transcriptome	brain caudate nucleus	TWAS	Gtex	Fusion			0.556631		36319771	10.1038/s41593-022-01182-7	Benjamin KJM	brain caudate nucleus
NUCB2	P80303	8044	CIS	Cognition_Meta	UKBB-PPP_Specific	NA,-		0.0105312	0.0105312	UKBB_PPP	UKBB_PPP	0.215113	39.3658	Deepression_Wray_tall	NUCB2	Transcriptome	BRAIN DLPFC	MR	PsychENCODE	TwoSampleMR	0.01	0.01	0.307		35296807	10.1038/s41380-022-01507-9	Deng et all Mol Psychiatry	BRAIN
NUCB2	P80303	8044	CIS	Cognition_Meta	UKBB-PPP_Specific	NA,-		0.0105312	0.0105312	UKBB_PPP	UKBB_PPP	0.215113	39.3658	Deepression_Wray_tall	NUCB2	Transcriptome	BLOOD	MR	GTEx	TwoSampleMR	0	0.02	0.964		35296807	10.1038/s41380-022-01507-9	Deng et all Mol Psychiatry	BLOOD
NUCB2	P80303	8044	CIS	Cognition_Meta	UKBB-PPP_Specific	NA,-		0.0105312	0.0105312	UKBB_PPP	UKBB_PPP	0.215113	39.3658	SCZ_PGC3	NUCB2	Transcriptome	DLPFC	SMR	CMC+GTEX	SMR	-0.00519617	0.0360888	0.885514		35460606	10.1016/j.ajhg.2022.04.004	Jiang eet all Am J Hum Genet	BRAIN
NUCB2	P80303	8044	CIS	Cognition_Meta	UKBB-PPP_Specific	NA,-		0.0105312	0.0105312	UKBB_PPP	UKBB_PPP	0.215113	39.3658	SCZ_PGC3	NUCB2	Transcriptome_Transcriptlvel	DLPFC	SMR	CMC+GTEX	SMR	-0.0435351	0.0113779	0.000130095		35460606	10.1016/j.ajhg.2022.04.004	Jiang eet all Am J Hum Genet	BRAIN
NUCB2	P80303	8044	CIS	Cognition_Meta	UKBB-PPP_Specific	NA,-		0.0105312	0.0105312	UKBB_PPP	UKBB_PPP	0.215113	39.3658	SCZ_PGC3	NUCB2	Transcriptome_Transcriptlvel	DLPFC	SMR	CMC+GTEX	SMR	0.10845	0.0366078	0.00305165		35460606	10.1016/j.ajhg.2022.04.004	Jiang eet all Am J Hum Genet	BRAIN
NUCB2	P80303	8044	CIS	Cognition_Meta	UKBB-PPP_Specific	NA,-		0.0105312	0.0105312	UKBB_PPP	UKBB_PPP	0.215113	39.3658	SCZ_PGC3	NUCB2	Transcriptome_Transcriptlvel	DLPFC	SMR	CMC+GTEX	SMR	-0.0795472	0.0392811	0.0428592		35460606	10.1016/j.ajhg.2022.04.004	Jiang eet all Am J Hum Genet	BRAIN
NUCB2	P80303	8044	CIS	Cognition_Meta	UKBB-PPP_Specific	NA,-		0.0105312	0.0105312	UKBB_PPP	UKBB_PPP	0.215113	39.3658	SCZ.Clozuk.2018	NUCB2	Transcriptome	BRAIN	SMR	PsychENCODE	SMR	-0.059614	0.0173371	0.000585		30545856	10.1126/science.aat8127	Gandal et all science	BRAIN
NUCB2	P80303	8044	CIS	Cognition_Meta	UKBB-PPP_Specific	NA,-		0.0105312	0.0105312	UKBB_PPP	UKBB_PPP	0.215113	39.3658	BD.PGC.ruderferCell2018	NUCB2	Transcriptome	BRAIN	SMR	PsychENCODE	SMR	-0.0562806	0.0267504	0.0353854		30545856	10.1126/science.aat8127	Gandal et all science	BRAIN
NUCB2	P80303	8044	CIS	Cognition_Meta	UKBB-PPP_Specific	NA,-		0.0105312	0.0105312	UKBB_PPP	UKBB_PPP	0.215113	39.3658	Depression Howard et all	NUCB2	Proteiome	BRAIN DPFC	SMR	ROS/MAP	SMR	0.216963	0.15754	0.168454		33846625	10.1038/s41593-021-00832-6	Wingo Nat Neurosci	BRAIN
NUCB2	P80303	8044	CIS	Cognition_Meta	UKBB-PPP_Specific	NA,-		0.0105312	0.0105312	UKBB_PPP	UKBB_PPP	0.215113	39.3658	SCZ	NUCB2	Proteiome	BLOOD	SMR	eQTLGen	SMR	0.051797	0.0198661	0.00912573		37415601	10.3389/fgene.2023.1191264	Gedik et all Front Genet	BLOOD
NUCB2	P80303	8044	CIS	Cognition_Meta	UKBB-PPP_Specific	NA,-		0.0105312	0.0105312	UKBB_PPP	UKBB_PPP	0.215113	39.3658	MDD	NUCB2	Proteiome	BRAIN	SMR	BrainMeta	SMR	0.0225059	0.0237695	0.343721		37415601	10.3389/fgene.2023.1191264	Gedik et all Front Genet	BRAIN
NUCB2	P80303	8044	CIS	Cognition_Meta	UKBB-PPP_Specific	NA,-		0.0105312	0.0105312	UKBB_PPP	UKBB_PPP	0.215113	39.3658	BIP	NUCB2	Proteiome	BRAIN	SMR	BrainMeta	SMR	-0.0997921	0.0534221	0.0617632		37415601	10.3389/fgene.2023.1191264	Gedik et all Front Genet	BRAIN
NUCB2	P80303	8044	CIS	Cognition_Meta	UKBB-PPP_Specific	NA,-		0.0105312	0.0105312	UKBB_PPP	UKBB_PPP	0.215113	39.3658	SCZ	NUCB2	Proteiome	BRAIN	SMR	BrainMeta	SMR	-0.161583	0.0488203	0.000933764		37415601	10.3389/fgene.2023.1191264	Gedik et all Front Genet	BRAIN
NUCB2	P80303	8044	CIS	Cognition_Meta	UKBB-PPP_Specific	NA,-		0.0105312	0.0105312	UKBB_PPP	UKBB_PPP	0.215113	39.3658	MDD	NUCB2	Proteiome	BLOOD	SMR	eQTLGen	SMR	-0.000241632	0.0106318	0.981868		37415601	10.3389/fgene.2023.1191264	Gedik et all Front Genet	BLOOD
NUCB2	P80303	8044	CIS	Cognition_Meta	UKBB-PPP_Specific	NA,-		0.0105312	0.0105312	UKBB_PPP	UKBB_PPP	0.215113	39.3658	BIP	NUCB2	Proteiome	BLOOD	SMR	eQTLGen	SMR	0.0536464	0.0230034	0.0196953		37415601	10.3389/fgene.2023.1191264	Gedik et all Front Genet	BLOOD
NUCB2	P80303	8044	CIS	Cognition_Meta	UKBB-PPP_Specific	NA,-		0.0105312	0.0105312	UKBB_PPP	UKBB_PPP	0.215113	39.3658	SCZ.Clozuk.2018	NUCB2	Transcriptome	BRAIN	TWAS	PsychENCODE	FUSION	-3.57142		0.000355		30545856	10.1126/science.aat8127	Gandal et all science	BRAIN
NUCB2	P80303	8044	CIS	Cognition_Meta	UKBB-PPP_Specific	NA,-		0.0105312	0.0105312	UKBB_PPP	UKBB_PPP	0.215113	39.3658	BD.PGC.ruderferCell2018	NUCB2	Transcriptome	BRAIN	TWAS	PsychENCODE	FUSION	-2.07972		0.0376		30545856	10.1126/science.aat8127	Gandal et all science	BRAIN
NUCB2	P80303	8044	CIS	Cognition_Meta	UKBB-PPP_Specific	NA,-		0.0105312	0.0105312	UKBB_PPP	UKBB_PPP	0.215113	39.3658	SCZ2	NUCB2	Transcriptome		TWAS	NTR	aSPU			7.09999e-05		29411426	10.1002/gepi.22110	Wu et all Genet Epidemiol
NUCB2	P80303	8044	CIS	Cognition_Meta	UKBB-PPP_Specific	NA,-		0.0105312	0.0105312	UKBB_PPP	UKBB_PPP	0.215113	39.3658	SCZ2	NUCB2	Transcriptome		TWAS	NTR	TWAS			0.716209		29411426	10.1002/gepi.22110	Wu et all Genet Epidemiol
NUCB2	P80303	8044	CIS	Cognition_Meta	UKBB-PPP_Specific	NA,-		0.0105312	0.0105312	UKBB_PPP	UKBB_PPP	0.215113	39.3658	SCZ2	NUCB2	Transcriptome		TWAS	NTR	SSU			6.61078e-06		29411426	10.1002/gepi.22110	Wu et all Genet Epidemiol
NUCB2	P80303	8044	CIS	Cognition_Meta	UKBB-PPP_Specific	NA,-		0.0105312	0.0105312	UKBB_PPP	UKBB_PPP	0.215113	39.3658	Depression Howard et all	NUCB2	Proteiome	BRAIN DPFC	PWAS	ROS/MAP	FUSION	1.817		0.0691		33846625	10.1038/s41593-021-00832-6	Wingo Nat Neurosci	BRAIN
NUCB2	P80303	8044	CIS	Cognition_Meta	UKBB-PPP_Specific	NA,-		0.0105312	0.0105312	UKBB_PPP	UKBB_PPP	0.215113	39.3658	Schizophrenia	NUCB2	Transcriptome	brain caudate nucleus	TWAS	Gtex	Fusion			0.556631		36319771	10.1038/s41593-022-01182-7	Benjamin KJM	brain caudate nucleus
NUCB2	P80303	8044	CIS	BIP_PGC3_noukb	UKBB-PPP_Specific	NA,+		0.128782	0.128782	UKBB_PPP	UKBB_PPP	0.684761	481.387	Deepression_Wray_tall	NUCB2	Transcriptome	BRAIN DLPFC	MR	PsychENCODE	TwoSampleMR	0.01	0.01	0.307		35296807	10.1038/s41380-022-01507-9	Deng et all Mol Psychiatry	BRAIN
NUCB2	P80303	8044	CIS	BIP_PGC3_noukb	UKBB-PPP_Specific	NA,+		0.128782	0.128782	UKBB_PPP	UKBB_PPP	0.684761	481.387	Deepression_Wray_tall	NUCB2	Transcriptome	BLOOD	MR	GTEx	TwoSampleMR	0	0.02	0.964		35296807	10.1038/s41380-022-01507-9	Deng et all Mol Psychiatry	BLOOD
NUCB2	P80303	8044	CIS	BIP_PGC3_noukb	UKBB-PPP_Specific	NA,+		0.128782	0.128782	UKBB_PPP	UKBB_PPP	0.684761	481.387	SCZ_PGC3	NUCB2	Transcriptome	DLPFC	SMR	CMC+GTEX	SMR	-0.00519617	0.0360888	0.885514		35460606	10.1016/j.ajhg.2022.04.004	Jiang eet all Am J Hum Genet	BRAIN
NUCB2	P80303	8044	CIS	BIP_PGC3_noukb	UKBB-PPP_Specific	NA,+		0.128782	0.128782	UKBB_PPP	UKBB_PPP	0.684761	481.387	SCZ_PGC3	NUCB2	Transcriptome_Transcriptlvel	DLPFC	SMR	CMC+GTEX	SMR	-0.0435351	0.0113779	0.000130095		35460606	10.1016/j.ajhg.2022.04.004	Jiang eet all Am J Hum Genet	BRAIN
NUCB2	P80303	8044	CIS	BIP_PGC3_noukb	UKBB-PPP_Specific	NA,+		0.128782	0.128782	UKBB_PPP	UKBB_PPP	0.684761	481.387	SCZ_PGC3	NUCB2	Transcriptome_Transcriptlvel	DLPFC	SMR	CMC+GTEX	SMR	0.10845	0.0366078	0.00305165		35460606	10.1016/j.ajhg.2022.04.004	Jiang eet all Am J Hum Genet	BRAIN
NUCB2	P80303	8044	CIS	BIP_PGC3_noukb	UKBB-PPP_Specific	NA,+		0.128782	0.128782	UKBB_PPP	UKBB_PPP	0.684761	481.387	SCZ_PGC3	NUCB2	Transcriptome_Transcriptlvel	DLPFC	SMR	CMC+GTEX	SMR	-0.0795472	0.0392811	0.0428592		35460606	10.1016/j.ajhg.2022.04.004	Jiang eet all Am J Hum Genet	BRAIN
NUCB2	P80303	8044	CIS	BIP_PGC3_noukb	UKBB-PPP_Specific	NA,+		0.128782	0.128782	UKBB_PPP	UKBB_PPP	0.684761	481.387	SCZ.Clozuk.2018	NUCB2	Transcriptome	BRAIN	SMR	PsychENCODE	SMR	-0.059614	0.0173371	0.000585		30545856	10.1126/science.aat8127	Gandal et all science	BRAIN
NUCB2	P80303	8044	CIS	BIP_PGC3_noukb	UKBB-PPP_Specific	NA,+		0.128782	0.128782	UKBB_PPP	UKBB_PPP	0.684761	481.387	BD.PGC.ruderferCell2018	NUCB2	Transcriptome	BRAIN	SMR	PsychENCODE	SMR	-0.0562806	0.0267504	0.0353854		30545856	10.1126/science.aat8127	Gandal et all science	BRAIN
NUCB2	P80303	8044	CIS	BIP_PGC3_noukb	UKBB-PPP_Specific	NA,+		0.128782	0.128782	UKBB_PPP	UKBB_PPP	0.684761	481.387	Depression Howard et all	NUCB2	Proteiome	BRAIN DPFC	SMR	ROS/MAP	SMR	0.216963	0.15754	0.168454		33846625	10.1038/s41593-021-00832-6	Wingo Nat Neurosci	BRAIN
NUCB2	P80303	8044	CIS	BIP_PGC3_noukb	UKBB-PPP_Specific	NA,+		0.128782	0.128782	UKBB_PPP	UKBB_PPP	0.684761	481.387	SCZ	NUCB2	Proteiome	BLOOD	SMR	eQTLGen	SMR	0.051797	0.0198661	0.00912573		37415601	10.3389/fgene.2023.1191264	Gedik et all Front Genet	BLOOD
NUCB2	P80303	8044	CIS	BIP_PGC3_noukb	UKBB-PPP_Specific	NA,+		0.128782	0.128782	UKBB_PPP	UKBB_PPP	0.684761	481.387	MDD	NUCB2	Proteiome	BRAIN	SMR	BrainMeta	SMR	0.0225059	0.0237695	0.343721		37415601	10.3389/fgene.2023.1191264	Gedik et all Front Genet	BRAIN
NUCB2	P80303	8044	CIS	BIP_PGC3_noukb	UKBB-PPP_Specific	NA,+		0.128782	0.128782	UKBB_PPP	UKBB_PPP	0.684761	481.387	BIP	NUCB2	Proteiome	BRAIN	SMR	BrainMeta	SMR	-0.0997921	0.0534221	0.0617632		37415601	10.3389/fgene.2023.1191264	Gedik et all Front Genet	BRAIN
NUCB2	P80303	8044	CIS	BIP_PGC3_noukb	UKBB-PPP_Specific	NA,+		0.128782	0.128782	UKBB_PPP	UKBB_PPP	0.684761	481.387	SCZ	NUCB2	Proteiome	BRAIN	SMR	BrainMeta	SMR	-0.161583	0.0488203	0.000933764		37415601	10.3389/fgene.2023.1191264	Gedik et all Front Genet	BRAIN
NUCB2	P80303	8044	CIS	BIP_PGC3_noukb	UKBB-PPP_Specific	NA,+		0.128782	0.128782	UKBB_PPP	UKBB_PPP	0.684761	481.387	MDD	NUCB2	Proteiome	BLOOD	SMR	eQTLGen	SMR	-0.000241632	0.0106318	0.981868		37415601	10.3389/fgene.2023.1191264	Gedik et all Front Genet	BLOOD
NUCB2	P80303	8044	CIS	BIP_PGC3_noukb	UKBB-PPP_Specific	NA,+		0.128782	0.128782	UKBB_PPP	UKBB_PPP	0.684761	481.387	BIP	NUCB2	Proteiome	BLOOD	SMR	eQTLGen	SMR	0.0536464	0.0230034	0.0196953		37415601	10.3389/fgene.2023.1191264	Gedik et all Front Genet	BLOOD
NUCB2	P80303	8044	CIS	BIP_PGC3_noukb	UKBB-PPP_Specific	NA,+		0.128782	0.128782	UKBB_PPP	UKBB_PPP	0.684761	481.387	SCZ.Clozuk.2018	NUCB2	Transcriptome	BRAIN	TWAS	PsychENCODE	FUSION	-3.57142		0.000355		30545856	10.1126/science.aat8127	Gandal et all science	BRAIN
NUCB2	P80303	8044	CIS	BIP_PGC3_noukb	UKBB-PPP_Specific	NA,+		0.128782	0.128782	UKBB_PPP	UKBB_PPP	0.684761	481.387	BD.PGC.ruderferCell2018	NUCB2	Transcriptome	BRAIN	TWAS	PsychENCODE	FUSION	-2.07972		0.0376		30545856	10.1126/science.aat8127	Gandal et all science	BRAIN
NUCB2	P80303	8044	CIS	BIP_PGC3_noukb	UKBB-PPP_Specific	NA,+		0.128782	0.128782	UKBB_PPP	UKBB_PPP	0.684761	481.387	SCZ2	NUCB2	Transcriptome		TWAS	NTR	aSPU			7.09999e-05		29411426	10.1002/gepi.22110	Wu et all Genet Epidemiol
NUCB2	P80303	8044	CIS	BIP_PGC3_noukb	UKBB-PPP_Specific	NA,+		0.128782	0.128782	UKBB_PPP	UKBB_PPP	0.684761	481.387	SCZ2	NUCB2	Transcriptome		TWAS	NTR	TWAS			0.716209		29411426	10.1002/gepi.22110	Wu et all Genet Epidemiol
NUCB2	P80303	8044	CIS	BIP_PGC3_noukb	UKBB-PPP_Specific	NA,+		0.128782	0.128782	UKBB_PPP	UKBB_PPP	0.684761	481.387	SCZ2	NUCB2	Transcriptome		TWAS	NTR	SSU			6.61078e-06		29411426	10.1002/gepi.22110	Wu et all Genet Epidemiol
NUCB2	P80303	8044	CIS	BIP_PGC3_noukb	UKBB-PPP_Specific	NA,+		0.128782	0.128782	UKBB_PPP	UKBB_PPP	0.684761	481.387	Depression Howard et all	NUCB2	Proteiome	BRAIN DPFC	PWAS	ROS/MAP	FUSION	1.817		0.0691		33846625	10.1038/s41593-021-00832-6	Wingo Nat Neurosci	BRAIN
NUCB2	P80303	8044	CIS	BIP_PGC3_noukb	UKBB-PPP_Specific	NA,+		0.128782	0.128782	UKBB_PPP	UKBB_PPP	0.684761	481.387	Schizophrenia	NUCB2	Transcriptome	brain caudate nucleus	TWAS	Gtex	Fusion			0.556631		36319771	10.1038/s41593-022-01182-7	Benjamin KJM	brain caudate nucleus
NUCB2	P80303	8044	CIS	Depression_iPSYCH_2023	UKBB-PPP_Specific	NA,+		0.463975	0.463975	UKBB_PPP	UKBB_PPP	1.18223	1734.34	Deepression_Wray_tall	NUCB2	Transcriptome	BRAIN DLPFC	MR	PsychENCODE	TwoSampleMR	0.01	0.01	0.307		35296807	10.1038/s41380-022-01507-9	Deng et all Mol Psychiatry	BRAIN
NUCB2	P80303	8044	CIS	Depression_iPSYCH_2023	UKBB-PPP_Specific	NA,+		0.463975	0.463975	UKBB_PPP	UKBB_PPP	1.18223	1734.34	Deepression_Wray_tall	NUCB2	Transcriptome	BLOOD	MR	GTEx	TwoSampleMR	0	0.02	0.964		35296807	10.1038/s41380-022-01507-9	Deng et all Mol Psychiatry	BLOOD
NUCB2	P80303	8044	CIS	Depression_iPSYCH_2023	UKBB-PPP_Specific	NA,+		0.463975	0.463975	UKBB_PPP	UKBB_PPP	1.18223	1734.34	SCZ_PGC3	NUCB2	Transcriptome	DLPFC	SMR	CMC+GTEX	SMR	-0.00519617	0.0360888	0.885514		35460606	10.1016/j.ajhg.2022.04.004	Jiang eet all Am J Hum Genet	BRAIN
NUCB2	P80303	8044	CIS	Depression_iPSYCH_2023	UKBB-PPP_Specific	NA,+		0.463975	0.463975	UKBB_PPP	UKBB_PPP	1.18223	1734.34	SCZ_PGC3	NUCB2	Transcriptome_Transcriptlvel	DLPFC	SMR	CMC+GTEX	SMR	-0.0435351	0.0113779	0.000130095		35460606	10.1016/j.ajhg.2022.04.004	Jiang eet all Am J Hum Genet	BRAIN
NUCB2	P80303	8044	CIS	Depression_iPSYCH_2023	UKBB-PPP_Specific	NA,+		0.463975	0.463975	UKBB_PPP	UKBB_PPP	1.18223	1734.34	SCZ_PGC3	NUCB2	Transcriptome_Transcriptlvel	DLPFC	SMR	CMC+GTEX	SMR	0.10845	0.0366078	0.00305165		35460606	10.1016/j.ajhg.2022.04.004	Jiang eet all Am J Hum Genet	BRAIN
NUCB2	P80303	8044	CIS	Depression_iPSYCH_2023	UKBB-PPP_Specific	NA,+		0.463975	0.463975	UKBB_PPP	UKBB_PPP	1.18223	1734.34	SCZ_PGC3	NUCB2	Transcriptome_Transcriptlvel	DLPFC	SMR	CMC+GTEX	SMR	-0.0795472	0.0392811	0.0428592		35460606	10.1016/j.ajhg.2022.04.004	Jiang eet all Am J Hum Genet	BRAIN
NUCB2	P80303	8044	CIS	Depression_iPSYCH_2023	UKBB-PPP_Specific	NA,+		0.463975	0.463975	UKBB_PPP	UKBB_PPP	1.18223	1734.34	SCZ.Clozuk.2018	NUCB2	Transcriptome	BRAIN	SMR	PsychENCODE	SMR	-0.059614	0.0173371	0.000585		30545856	10.1126/science.aat8127	Gandal et all science	BRAIN
NUCB2	P80303	8044	CIS	Depression_iPSYCH_2023	UKBB-PPP_Specific	NA,+		0.463975	0.463975	UKBB_PPP	UKBB_PPP	1.18223	1734.34	BD.PGC.ruderferCell2018	NUCB2	Transcriptome	BRAIN	SMR	PsychENCODE	SMR	-0.0562806	0.0267504	0.0353854		30545856	10.1126/science.aat8127	Gandal et all science	BRAIN
NUCB2	P80303	8044	CIS	Depression_iPSYCH_2023	UKBB-PPP_Specific	NA,+		0.463975	0.463975	UKBB_PPP	UKBB_PPP	1.18223	1734.34	Depression Howard et all	NUCB2	Proteiome	BRAIN DPFC	SMR	ROS/MAP	SMR	0.216963	0.15754	0.168454		33846625	10.1038/s41593-021-00832-6	Wingo Nat Neurosci	BRAIN
NUCB2	P80303	8044	CIS	Depression_iPSYCH_2023	UKBB-PPP_Specific	NA,+		0.463975	0.463975	UKBB_PPP	UKBB_PPP	1.18223	1734.34	SCZ	NUCB2	Proteiome	BLOOD	SMR	eQTLGen	SMR	0.051797	0.0198661	0.00912573		37415601	10.3389/fgene.2023.1191264	Gedik et all Front Genet	BLOOD
NUCB2	P80303	8044	CIS	Depression_iPSYCH_2023	UKBB-PPP_Specific	NA,+		0.463975	0.463975	UKBB_PPP	UKBB_PPP	1.18223	1734.34	MDD	NUCB2	Proteiome	BRAIN	SMR	BrainMeta	SMR	0.0225059	0.0237695	0.343721		37415601	10.3389/fgene.2023.1191264	Gedik et all Front Genet	BRAIN
NUCB2	P80303	8044	CIS	Depression_iPSYCH_2023	UKBB-PPP_Specific	NA,+		0.463975	0.463975	UKBB_PPP	UKBB_PPP	1.18223	1734.34	BIP	NUCB2	Proteiome	BRAIN	SMR	BrainMeta	SMR	-0.0997921	0.0534221	0.0617632		37415601	10.3389/fgene.2023.1191264	Gedik et all Front Genet	BRAIN
NUCB2	P80303	8044	CIS	Depression_iPSYCH_2023	UKBB-PPP_Specific	NA,+		0.463975	0.463975	UKBB_PPP	UKBB_PPP	1.18223	1734.34	SCZ	NUCB2	Proteiome	BRAIN	SMR	BrainMeta	SMR	-0.161583	0.0488203	0.000933764		37415601	10.3389/fgene.2023.1191264	Gedik et all Front Genet	BRAIN
NUCB2	P80303	8044	CIS	Depression_iPSYCH_2023	UKBB-PPP_Specific	NA,+		0.463975	0.463975	UKBB_PPP	UKBB_PPP	1.18223	1734.34	MDD	NUCB2	Proteiome	BLOOD	SMR	eQTLGen	SMR	-0.000241632	0.0106318	0.981868		37415601	10.3389/fgene.2023.1191264	Gedik et all Front Genet	BLOOD
NUCB2	P80303	8044	CIS	Depression_iPSYCH_2023	UKBB-PPP_Specific	NA,+		0.463975	0.463975	UKBB_PPP	UKBB_PPP	1.18223	1734.34	BIP	NUCB2	Proteiome	BLOOD	SMR	eQTLGen	SMR	0.0536464	0.0230034	0.0196953		37415601	10.3389/fgene.2023.1191264	Gedik et all Front Genet	BLOOD
NUCB2	P80303	8044	CIS	Depression_iPSYCH_2023	UKBB-PPP_Specific	NA,+		0.463975	0.463975	UKBB_PPP	UKBB_PPP	1.18223	1734.34	SCZ.Clozuk.2018	NUCB2	Transcriptome	BRAIN	TWAS	PsychENCODE	FUSION	-3.57142		0.000355		30545856	10.1126/science.aat8127	Gandal et all science	BRAIN
NUCB2	P80303	8044	CIS	Depression_iPSYCH_2023	UKBB-PPP_Specific	NA,+		0.463975	0.463975	UKBB_PPP	UKBB_PPP	1.18223	1734.34	BD.PGC.ruderferCell2018	NUCB2	Transcriptome	BRAIN	TWAS	PsychENCODE	FUSION	-2.07972		0.0376		30545856	10.1126/science.aat8127	Gandal et all science	BRAIN
NUCB2	P80303	8044	CIS	Depression_iPSYCH_2023	UKBB-PPP_Specific	NA,+		0.463975	0.463975	UKBB_PPP	UKBB_PPP	1.18223	1734.34	SCZ2	NUCB2	Transcriptome		TWAS	NTR	aSPU			7.09999e-05		29411426	10.1002/gepi.22110	Wu et all Genet Epidemiol
NUCB2	P80303	8044	CIS	Depression_iPSYCH_2023	UKBB-PPP_Specific	NA,+		0.463975	0.463975	UKBB_PPP	UKBB_PPP	1.18223	1734.34	SCZ2	NUCB2	Transcriptome		TWAS	NTR	TWAS			0.716209		29411426	10.1002/gepi.22110	Wu et all Genet Epidemiol
NUCB2	P80303	8044	CIS	Depression_iPSYCH_2023	UKBB-PPP_Specific	NA,+		0.463975	0.463975	UKBB_PPP	UKBB_PPP	1.18223	1734.34	SCZ2	NUCB2	Transcriptome		TWAS	NTR	SSU			6.61078e-06		29411426	10.1002/gepi.22110	Wu et all Genet Epidemiol
NUCB2	P80303	8044	CIS	Depression_iPSYCH_2023	UKBB-PPP_Specific	NA,+		0.463975	0.463975	UKBB_PPP	UKBB_PPP	1.18223	1734.34	Depression Howard et all	NUCB2	Proteiome	BRAIN DPFC	PWAS	ROS/MAP	FUSION	1.817		0.0691		33846625	10.1038/s41593-021-00832-6	Wingo Nat Neurosci	BRAIN
NUCB2	P80303	8044	CIS	Depression_iPSYCH_2023	UKBB-PPP_Specific	NA,+		0.463975	0.463975	UKBB_PPP	UKBB_PPP	1.18223	1734.34	Schizophrenia	NUCB2	Transcriptome	brain caudate nucleus	TWAS	Gtex	Fusion			0.556631		36319771	10.1038/s41593-022-01182-7	Benjamin KJM	brain caudate nucleus
NUCB2	P80303	8044	TRANS	BIP_PGC3_noukb	UKBB-PPP_Specific	NA,-		0.446488	0.446488	UKBB_PPP	UKBB_PPP	0.882481	3041.03	Deepression_Wray_tall	NUCB2	Transcriptome	BRAIN DLPFC	MR	PsychENCODE	TwoSampleMR	0.01	0.01	0.307		35296807	10.1038/s41380-022-01507-9	Deng et all Mol Psychiatry	BRAIN
NUCB2	P80303	8044	TRANS	BIP_PGC3_noukb	UKBB-PPP_Specific	NA,-		0.446488	0.446488	UKBB_PPP	UKBB_PPP	0.882481	3041.03	Deepression_Wray_tall	NUCB2	Transcriptome	BLOOD	MR	GTEx	TwoSampleMR	0	0.02	0.964		35296807	10.1038/s41380-022-01507-9	Deng et all Mol Psychiatry	BLOOD
NUCB2	P80303	8044	TRANS	BIP_PGC3_noukb	UKBB-PPP_Specific	NA,-		0.446488	0.446488	UKBB_PPP	UKBB_PPP	0.882481	3041.03	SCZ_PGC3	NUCB2	Transcriptome	DLPFC	SMR	CMC+GTEX	SMR	-0.00519617	0.0360888	0.885514		35460606	10.1016/j.ajhg.2022.04.004	Jiang eet all Am J Hum Genet	BRAIN
NUCB2	P80303	8044	TRANS	BIP_PGC3_noukb	UKBB-PPP_Specific	NA,-		0.446488	0.446488	UKBB_PPP	UKBB_PPP	0.882481	3041.03	SCZ_PGC3	NUCB2	Transcriptome_Transcriptlvel	DLPFC	SMR	CMC+GTEX	SMR	-0.0435351	0.0113779	0.000130095		35460606	10.1016/j.ajhg.2022.04.004	Jiang eet all Am J Hum Genet	BRAIN
NUCB2	P80303	8044	TRANS	BIP_PGC3_noukb	UKBB-PPP_Specific	NA,-		0.446488	0.446488	UKBB_PPP	UKBB_PPP	0.882481	3041.03	SCZ_PGC3	NUCB2	Transcriptome_Transcriptlvel	DLPFC	SMR	CMC+GTEX	SMR	0.10845	0.0366078	0.00305165		35460606	10.1016/j.ajhg.2022.04.004	Jiang eet all Am J Hum Genet	BRAIN
NUCB2	P80303	8044	TRANS	BIP_PGC3_noukb	UKBB-PPP_Specific	NA,-		0.446488	0.446488	UKBB_PPP	UKBB_PPP	0.882481	3041.03	SCZ_PGC3	NUCB2	Transcriptome_Transcriptlvel	DLPFC	SMR	CMC+GTEX	SMR	-0.0795472	0.0392811	0.0428592		35460606	10.1016/j.ajhg.2022.04.004	Jiang eet all Am J Hum Genet	BRAIN
NUCB2	P80303	8044	TRANS	BIP_PGC3_noukb	UKBB-PPP_Specific	NA,-		0.446488	0.446488	UKBB_PPP	UKBB_PPP	0.882481	3041.03	SCZ.Clozuk.2018	NUCB2	Transcriptome	BRAIN	SMR	PsychENCODE	SMR	-0.059614	0.0173371	0.000585		30545856	10.1126/science.aat8127	Gandal et all science	BRAIN
NUCB2	P80303	8044	TRANS	BIP_PGC3_noukb	UKBB-PPP_Specific	NA,-		0.446488	0.446488	UKBB_PPP	UKBB_PPP	0.882481	3041.03	BD.PGC.ruderferCell2018	NUCB2	Transcriptome	BRAIN	SMR	PsychENCODE	SMR	-0.0562806	0.0267504	0.0353854		30545856	10.1126/science.aat8127	Gandal et all science	BRAIN
NUCB2	P80303	8044	TRANS	BIP_PGC3_noukb	UKBB-PPP_Specific	NA,-		0.446488	0.446488	UKBB_PPP	UKBB_PPP	0.882481	3041.03	Depression Howard et all	NUCB2	Proteiome	BRAIN DPFC	SMR	ROS/MAP	SMR	0.216963	0.15754	0.168454		33846625	10.1038/s41593-021-00832-6	Wingo Nat Neurosci	BRAIN
NUCB2	P80303	8044	TRANS	BIP_PGC3_noukb	UKBB-PPP_Specific	NA,-		0.446488	0.446488	UKBB_PPP	UKBB_PPP	0.882481	3041.03	SCZ	NUCB2	Proteiome	BLOOD	SMR	eQTLGen	SMR	0.051797	0.0198661	0.00912573		37415601	10.3389/fgene.2023.1191264	Gedik et all Front Genet	BLOOD
NUCB2	P80303	8044	TRANS	BIP_PGC3_noukb	UKBB-PPP_Specific	NA,-		0.446488	0.446488	UKBB_PPP	UKBB_PPP	0.882481	3041.03	MDD	NUCB2	Proteiome	BRAIN	SMR	BrainMeta	SMR	0.0225059	0.0237695	0.343721		37415601	10.3389/fgene.2023.1191264	Gedik et all Front Genet	BRAIN
NUCB2	P80303	8044	TRANS	BIP_PGC3_noukb	UKBB-PPP_Specific	NA,-		0.446488	0.446488	UKBB_PPP	UKBB_PPP	0.882481	3041.03	BIP	NUCB2	Proteiome	BRAIN	SMR	BrainMeta	SMR	-0.0997921	0.0534221	0.0617632		37415601	10.3389/fgene.2023.1191264	Gedik et all Front Genet	BRAIN
NUCB2	P80303	8044	TRANS	BIP_PGC3_noukb	UKBB-PPP_Specific	NA,-		0.446488	0.446488	UKBB_PPP	UKBB_PPP	0.882481	3041.03	SCZ	NUCB2	Proteiome	BRAIN	SMR	BrainMeta	SMR	-0.161583	0.0488203	0.000933764		37415601	10.3389/fgene.2023.1191264	Gedik et all Front Genet	BRAIN
NUCB2	P80303	8044	TRANS	BIP_PGC3_noukb	UKBB-PPP_Specific	NA,-		0.446488	0.446488	UKBB_PPP	UKBB_PPP	0.882481	3041.03	MDD	NUCB2	Proteiome	BLOOD	SMR	eQTLGen	SMR	-0.000241632	0.0106318	0.981868		37415601	10.3389/fgene.2023.1191264	Gedik et all Front Genet	BLOOD
NUCB2	P80303	8044	TRANS	BIP_PGC3_noukb	UKBB-PPP_Specific	NA,-		0.446488	0.446488	UKBB_PPP	UKBB_PPP	0.882481	3041.03	BIP	NUCB2	Proteiome	BLOOD	SMR	eQTLGen	SMR	0.0536464	0.0230034	0.0196953		37415601	10.3389/fgene.2023.1191264	Gedik et all Front Genet	BLOOD
NUCB2	P80303	8044	TRANS	BIP_PGC3_noukb	UKBB-PPP_Specific	NA,-		0.446488	0.446488	UKBB_PPP	UKBB_PPP	0.882481	3041.03	SCZ.Clozuk.2018	NUCB2	Transcriptome	BRAIN	TWAS	PsychENCODE	FUSION	-3.57142		0.000355		30545856	10.1126/science.aat8127	Gandal et all science	BRAIN
NUCB2	P80303	8044	TRANS	BIP_PGC3_noukb	UKBB-PPP_Specific	NA,-		0.446488	0.446488	UKBB_PPP	UKBB_PPP	0.882481	3041.03	BD.PGC.ruderferCell2018	NUCB2	Transcriptome	BRAIN	TWAS	PsychENCODE	FUSION	-2.07972		0.0376		30545856	10.1126/science.aat8127	Gandal et all science	BRAIN
NUCB2	P80303	8044	TRANS	BIP_PGC3_noukb	UKBB-PPP_Specific	NA,-		0.446488	0.446488	UKBB_PPP	UKBB_PPP	0.882481	3041.03	SCZ2	NUCB2	Transcriptome		TWAS	NTR	aSPU			7.09999e-05		29411426	10.1002/gepi.22110	Wu et all Genet Epidemiol
NUCB2	P80303	8044	TRANS	BIP_PGC3_noukb	UKBB-PPP_Specific	NA,-		0.446488	0.446488	UKBB_PPP	UKBB_PPP	0.882481	3041.03	SCZ2	NUCB2	Transcriptome		TWAS	NTR	TWAS			0.716209		29411426	10.1002/gepi.22110	Wu et all Genet Epidemiol
NUCB2	P80303	8044	TRANS	BIP_PGC3_noukb	UKBB-PPP_Specific	NA,-		0.446488	0.446488	UKBB_PPP	UKBB_PPP	0.882481	3041.03	SCZ2	NUCB2	Transcriptome		TWAS	NTR	SSU			6.61078e-06		29411426	10.1002/gepi.22110	Wu et all Genet Epidemiol
NUCB2	P80303	8044	TRANS	BIP_PGC3_noukb	UKBB-PPP_Specific	NA,-		0.446488	0.446488	UKBB_PPP	UKBB_PPP	0.882481	3041.03	Depression Howard et all	NUCB2	Proteiome	BRAIN DPFC	PWAS	ROS/MAP	FUSION	1.817		0.0691		33846625	10.1038/s41593-021-00832-6	Wingo Nat Neurosci	BRAIN
NUCB2	P80303	8044	TRANS	BIP_PGC3_noukb	UKBB-PPP_Specific	NA,-		0.446488	0.446488	UKBB_PPP	UKBB_PPP	0.882481	3041.03	Schizophrenia	NUCB2	Transcriptome	brain caudate nucleus	TWAS	Gtex	Fusion			0.556631		36319771	10.1038/s41593-022-01182-7	Benjamin KJM	brain caudate nucleus
NUCB2	P80303	8044	TRANS	Cognition_Meta	UKBB-PPP_Specific	NA,-		0.849056	0.849056	UKBB_PPP	UKBB_PPP	1.37557	5782.92	Deepression_Wray_tall	NUCB2	Transcriptome	BRAIN DLPFC	MR	PsychENCODE	TwoSampleMR	0.01	0.01	0.307		35296807	10.1038/s41380-022-01507-9	Deng et all Mol Psychiatry	BRAIN
NUCB2	P80303	8044	TRANS	Cognition_Meta	UKBB-PPP_Specific	NA,-		0.849056	0.849056	UKBB_PPP	UKBB_PPP	1.37557	5782.92	Deepression_Wray_tall	NUCB2	Transcriptome	BLOOD	MR	GTEx	TwoSampleMR	0	0.02	0.964		35296807	10.1038/s41380-022-01507-9	Deng et all Mol Psychiatry	BLOOD
NUCB2	P80303	8044	TRANS	Cognition_Meta	UKBB-PPP_Specific	NA,-		0.849056	0.849056	UKBB_PPP	UKBB_PPP	1.37557	5782.92	SCZ_PGC3	NUCB2	Transcriptome	DLPFC	SMR	CMC+GTEX	SMR	-0.00519617	0.0360888	0.885514		35460606	10.1016/j.ajhg.2022.04.004	Jiang eet all Am J Hum Genet	BRAIN
NUCB2	P80303	8044	TRANS	Cognition_Meta	UKBB-PPP_Specific	NA,-		0.849056	0.849056	UKBB_PPP	UKBB_PPP	1.37557	5782.92	SCZ_PGC3	NUCB2	Transcriptome_Transcriptlvel	DLPFC	SMR	CMC+GTEX	SMR	-0.0435351	0.0113779	0.000130095		35460606	10.1016/j.ajhg.2022.04.004	Jiang eet all Am J Hum Genet	BRAIN
NUCB2	P80303	8044	TRANS	Cognition_Meta	UKBB-PPP_Specific	NA,-		0.849056	0.849056	UKBB_PPP	UKBB_PPP	1.37557	5782.92	SCZ_PGC3	NUCB2	Transcriptome_Transcriptlvel	DLPFC	SMR	CMC+GTEX	SMR	0.10845	0.0366078	0.00305165		35460606	10.1016/j.ajhg.2022.04.004	Jiang eet all Am J Hum Genet	BRAIN
NUCB2	P80303	8044	TRANS	Cognition_Meta	UKBB-PPP_Specific	NA,-		0.849056	0.849056	UKBB_PPP	UKBB_PPP	1.37557	5782.92	SCZ_PGC3	NUCB2	Transcriptome_Transcriptlvel	DLPFC	SMR	CMC+GTEX	SMR	-0.0795472	0.0392811	0.0428592		35460606	10.1016/j.ajhg.2022.04.004	Jiang eet all Am J Hum Genet	BRAIN
NUCB2	P80303	8044	TRANS	Cognition_Meta	UKBB-PPP_Specific	NA,-		0.849056	0.849056	UKBB_PPP	UKBB_PPP	1.37557	5782.92	SCZ.Clozuk.2018	NUCB2	Transcriptome	BRAIN	SMR	PsychENCODE	SMR	-0.059614	0.0173371	0.000585		30545856	10.1126/science.aat8127	Gandal et all science	BRAIN
NUCB2	P80303	8044	TRANS	Cognition_Meta	UKBB-PPP_Specific	NA,-		0.849056	0.849056	UKBB_PPP	UKBB_PPP	1.37557	5782.92	BD.PGC.ruderferCell2018	NUCB2	Transcriptome	BRAIN	SMR	PsychENCODE	SMR	-0.0562806	0.0267504	0.0353854		30545856	10.1126/science.aat8127	Gandal et all science	BRAIN
NUCB2	P80303	8044	TRANS	Cognition_Meta	UKBB-PPP_Specific	NA,-		0.849056	0.849056	UKBB_PPP	UKBB_PPP	1.37557	5782.92	Depression Howard et all	NUCB2	Proteiome	BRAIN DPFC	SMR	ROS/MAP	SMR	0.216963	0.15754	0.168454		33846625	10.1038/s41593-021-00832-6	Wingo Nat Neurosci	BRAIN
NUCB2	P80303	8044	TRANS	Cognition_Meta	UKBB-PPP_Specific	NA,-		0.849056	0.849056	UKBB_PPP	UKBB_PPP	1.37557	5782.92	SCZ	NUCB2	Proteiome	BLOOD	SMR	eQTLGen	SMR	0.051797	0.0198661	0.00912573		37415601	10.3389/fgene.2023.1191264	Gedik et all Front Genet	BLOOD
NUCB2	P80303	8044	TRANS	Cognition_Meta	UKBB-PPP_Specific	NA,-		0.849056	0.849056	UKBB_PPP	UKBB_PPP	1.37557	5782.92	MDD	NUCB2	Proteiome	BRAIN	SMR	BrainMeta	SMR	0.0225059	0.0237695	0.343721		37415601	10.3389/fgene.2023.1191264	Gedik et all Front Genet	BRAIN
NUCB2	P80303	8044	TRANS	Cognition_Meta	UKBB-PPP_Specific	NA,-		0.849056	0.849056	UKBB_PPP	UKBB_PPP	1.37557	5782.92	BIP	NUCB2	Proteiome	BRAIN	SMR	BrainMeta	SMR	-0.0997921	0.0534221	0.0617632		37415601	10.3389/fgene.2023.1191264	Gedik et all Front Genet	BRAIN
NUCB2	P80303	8044	TRANS	Cognition_Meta	UKBB-PPP_Specific	NA,-		0.849056	0.849056	UKBB_PPP	UKBB_PPP	1.37557	5782.92	SCZ	NUCB2	Proteiome	BRAIN	SMR	BrainMeta	SMR	-0.161583	0.0488203	0.000933764		37415601	10.3389/fgene.2023.1191264	Gedik et all Front Genet	BRAIN
NUCB2	P80303	8044	TRANS	Cognition_Meta	UKBB-PPP_Specific	NA,-		0.849056	0.849056	UKBB_PPP	UKBB_PPP	1.37557	5782.92	MDD	NUCB2	Proteiome	BLOOD	SMR	eQTLGen	SMR	-0.000241632	0.0106318	0.981868		37415601	10.3389/fgene.2023.1191264	Gedik et all Front Genet	BLOOD
NUCB2	P80303	8044	TRANS	Cognition_Meta	UKBB-PPP_Specific	NA,-		0.849056	0.849056	UKBB_PPP	UKBB_PPP	1.37557	5782.92	BIP	NUCB2	Proteiome	BLOOD	SMR	eQTLGen	SMR	0.0536464	0.0230034	0.0196953		37415601	10.3389/fgene.2023.1191264	Gedik et all Front Genet	BLOOD
NUCB2	P80303	8044	TRANS	Cognition_Meta	UKBB-PPP_Specific	NA,-		0.849056	0.849056	UKBB_PPP	UKBB_PPP	1.37557	5782.92	SCZ.Clozuk.2018	NUCB2	Transcriptome	BRAIN	TWAS	PsychENCODE	FUSION	-3.57142		0.000355		30545856	10.1126/science.aat8127	Gandal et all science	BRAIN
NUCB2	P80303	8044	TRANS	Cognition_Meta	UKBB-PPP_Specific	NA,-		0.849056	0.849056	UKBB_PPP	UKBB_PPP	1.37557	5782.92	BD.PGC.ruderferCell2018	NUCB2	Transcriptome	BRAIN	TWAS	PsychENCODE	FUSION	-2.07972		0.0376		30545856	10.1126/science.aat8127	Gandal et all science	BRAIN
NUCB2	P80303	8044	TRANS	Cognition_Meta	UKBB-PPP_Specific	NA,-		0.849056	0.849056	UKBB_PPP	UKBB_PPP	1.37557	5782.92	SCZ2	NUCB2	Transcriptome		TWAS	NTR	aSPU			7.09999e-05		29411426	10.1002/gepi.22110	Wu et all Genet Epidemiol
NUCB2	P80303	8044	TRANS	Cognition_Meta	UKBB-PPP_Specific	NA,-		0.849056	0.849056	UKBB_PPP	UKBB_PPP	1.37557	5782.92	SCZ2	NUCB2	Transcriptome		TWAS	NTR	TWAS			0.716209		29411426	10.1002/gepi.22110	Wu et all Genet Epidemiol
NUCB2	P80303	8044	TRANS	Cognition_Meta	UKBB-PPP_Specific	NA,-		0.849056	0.849056	UKBB_PPP	UKBB_PPP	1.37557	5782.92	SCZ2	NUCB2	Transcriptome		TWAS	NTR	SSU			6.61078e-06		29411426	10.1002/gepi.22110	Wu et all Genet Epidemiol
NUCB2	P80303	8044	TRANS	Cognition_Meta	UKBB-PPP_Specific	NA,-		0.849056	0.849056	UKBB_PPP	UKBB_PPP	1.37557	5782.92	Depression Howard et all	NUCB2	Proteiome	BRAIN DPFC	PWAS	ROS/MAP	FUSION	1.817		0.0691		33846625	10.1038/s41593-021-00832-6	Wingo Nat Neurosci	BRAIN
NUCB2	P80303	8044	TRANS	Cognition_Meta	UKBB-PPP_Specific	NA,-		0.849056	0.849056	UKBB_PPP	UKBB_PPP	1.37557	5782.92	Schizophrenia	NUCB2	Transcriptome	brain caudate nucleus	TWAS	Gtex	Fusion			0.556631		36319771	10.1038/s41593-022-01182-7	Benjamin KJM	brain caudate nucleus
NUCB2	P80303	8044	TRANS	Depression_iPSYCH_2023	UKBB-PPP_Specific	NA,-		0.712937	0.712937	UKBB_PPP	UKBB_PPP	1.39776	4855.82	Deepression_Wray_tall	NUCB2	Transcriptome	BRAIN DLPFC	MR	PsychENCODE	TwoSampleMR	0.01	0.01	0.307		35296807	10.1038/s41380-022-01507-9	Deng et all Mol Psychiatry	BRAIN
NUCB2	P80303	8044	TRANS	Depression_iPSYCH_2023	UKBB-PPP_Specific	NA,-		0.712937	0.712937	UKBB_PPP	UKBB_PPP	1.39776	4855.82	Deepression_Wray_tall	NUCB2	Transcriptome	BLOOD	MR	GTEx	TwoSampleMR	0	0.02	0.964		35296807	10.1038/s41380-022-01507-9	Deng et all Mol Psychiatry	BLOOD
NUCB2	P80303	8044	TRANS	Depression_iPSYCH_2023	UKBB-PPP_Specific	NA,-		0.712937	0.712937	UKBB_PPP	UKBB_PPP	1.39776	4855.82	SCZ_PGC3	NUCB2	Transcriptome	DLPFC	SMR	CMC+GTEX	SMR	-0.00519617	0.0360888	0.885514		35460606	10.1016/j.ajhg.2022.04.004	Jiang eet all Am J Hum Genet	BRAIN
NUCB2	P80303	8044	TRANS	Depression_iPSYCH_2023	UKBB-PPP_Specific	NA,-		0.712937	0.712937	UKBB_PPP	UKBB_PPP	1.39776	4855.82	SCZ_PGC3	NUCB2	Transcriptome_Transcriptlvel	DLPFC	SMR	CMC+GTEX	SMR	-0.0435351	0.0113779	0.000130095		35460606	10.1016/j.ajhg.2022.04.004	Jiang eet all Am J Hum Genet	BRAIN
NUCB2	P80303	8044	TRANS	Depression_iPSYCH_2023	UKBB-PPP_Specific	NA,-		0.712937	0.712937	UKBB_PPP	UKBB_PPP	1.39776	4855.82	SCZ_PGC3	NUCB2	Transcriptome_Transcriptlvel	DLPFC	SMR	CMC+GTEX	SMR	0.10845	0.0366078	0.00305165		35460606	10.1016/j.ajhg.2022.04.004	Jiang eet all Am J Hum Genet	BRAIN
NUCB2	P80303	8044	TRANS	Depression_iPSYCH_2023	UKBB-PPP_Specific	NA,-		0.712937	0.712937	UKBB_PPP	UKBB_PPP	1.39776	4855.82	SCZ_PGC3	NUCB2	Transcriptome_Transcriptlvel	DLPFC	SMR	CMC+GTEX	SMR	-0.0795472	0.0392811	0.0428592		35460606	10.1016/j.ajhg.2022.04.004	Jiang eet all Am J Hum Genet	BRAIN
NUCB2	P80303	8044	TRANS	Depression_iPSYCH_2023	UKBB-PPP_Specific	NA,-		0.712937	0.712937	UKBB_PPP	UKBB_PPP	1.39776	4855.82	SCZ.Clozuk.2018	NUCB2	Transcriptome	BRAIN	SMR	PsychENCODE	SMR	-0.059614	0.0173371	0.000585		30545856	10.1126/science.aat8127	Gandal et all science	BRAIN
NUCB2	P80303	8044	TRANS	Depression_iPSYCH_2023	UKBB-PPP_Specific	NA,-		0.712937	0.712937	UKBB_PPP	UKBB_PPP	1.39776	4855.82	BD.PGC.ruderferCell2018	NUCB2	Transcriptome	BRAIN	SMR	PsychENCODE	SMR	-0.0562806	0.0267504	0.0353854		30545856	10.1126/science.aat8127	Gandal et all science	BRAIN
NUCB2	P80303	8044	TRANS	Depression_iPSYCH_2023	UKBB-PPP_Specific	NA,-		0.712937	0.712937	UKBB_PPP	UKBB_PPP	1.39776	4855.82	Depression Howard et all	NUCB2	Proteiome	BRAIN DPFC	SMR	ROS/MAP	SMR	0.216963	0.15754	0.168454		33846625	10.1038/s41593-021-00832-6	Wingo Nat Neurosci	BRAIN
NUCB2	P80303	8044	TRANS	Depression_iPSYCH_2023	UKBB-PPP_Specific	NA,-		0.712937	0.712937	UKBB_PPP	UKBB_PPP	1.39776	4855.82	SCZ	NUCB2	Proteiome	BLOOD	SMR	eQTLGen	SMR	0.051797	0.0198661	0.00912573		37415601	10.3389/fgene.2023.1191264	Gedik et all Front Genet	BLOOD
NUCB2	P80303	8044	TRANS	Depression_iPSYCH_2023	UKBB-PPP_Specific	NA,-		0.712937	0.712937	UKBB_PPP	UKBB_PPP	1.39776	4855.82	MDD	NUCB2	Proteiome	BRAIN	SMR	BrainMeta	SMR	0.0225059	0.0237695	0.343721		37415601	10.3389/fgene.2023.1191264	Gedik et all Front Genet	BRAIN
NUCB2	P80303	8044	TRANS	Depression_iPSYCH_2023	UKBB-PPP_Specific	NA,-		0.712937	0.712937	UKBB_PPP	UKBB_PPP	1.39776	4855.82	BIP	NUCB2	Proteiome	BRAIN	SMR	BrainMeta	SMR	-0.0997921	0.0534221	0.0617632		37415601	10.3389/fgene.2023.1191264	Gedik et all Front Genet	BRAIN
NUCB2	P80303	8044	TRANS	Depression_iPSYCH_2023	UKBB-PPP_Specific	NA,-		0.712937	0.712937	UKBB_PPP	UKBB_PPP	1.39776	4855.82	SCZ	NUCB2	Proteiome	BRAIN	SMR	BrainMeta	SMR	-0.161583	0.0488203	0.000933764		37415601	10.3389/fgene.2023.1191264	Gedik et all Front Genet	BRAIN
NUCB2	P80303	8044	TRANS	Depression_iPSYCH_2023	UKBB-PPP_Specific	NA,-		0.712937	0.712937	UKBB_PPP	UKBB_PPP	1.39776	4855.82	MDD	NUCB2	Proteiome	BLOOD	SMR	eQTLGen	SMR	-0.000241632	0.0106318	0.981868		37415601	10.3389/fgene.2023.1191264	Gedik et all Front Genet	BLOOD
NUCB2	P80303	8044	TRANS	Depression_iPSYCH_2023	UKBB-PPP_Specific	NA,-		0.712937	0.712937	UKBB_PPP	UKBB_PPP	1.39776	4855.82	BIP	NUCB2	Proteiome	BLOOD	SMR	eQTLGen	SMR	0.0536464	0.0230034	0.0196953		37415601	10.3389/fgene.2023.1191264	Gedik et all Front Genet	BLOOD
NUCB2	P80303	8044	TRANS	Depression_iPSYCH_2023	UKBB-PPP_Specific	NA,-		0.712937	0.712937	UKBB_PPP	UKBB_PPP	1.39776	4855.82	SCZ.Clozuk.2018	NUCB2	Transcriptome	BRAIN	TWAS	PsychENCODE	FUSION	-3.57142		0.000355		30545856	10.1126/science.aat8127	Gandal et all science	BRAIN
NUCB2	P80303	8044	TRANS	Depression_iPSYCH_2023	UKBB-PPP_Specific	NA,-		0.712937	0.712937	UKBB_PPP	UKBB_PPP	1.39776	4855.82	BD.PGC.ruderferCell2018	NUCB2	Transcriptome	BRAIN	TWAS	PsychENCODE	FUSION	-2.07972		0.0376		30545856	10.1126/science.aat8127	Gandal et all science	BRAIN
NUCB2	P80303	8044	TRANS	Depression_iPSYCH_2023	UKBB-PPP_Specific	NA,-		0.712937	0.712937	UKBB_PPP	UKBB_PPP	1.39776	4855.82	SCZ2	NUCB2	Transcriptome		TWAS	NTR	aSPU			7.09999e-05		29411426	10.1002/gepi.22110	Wu et all Genet Epidemiol
NUCB2	P80303	8044	TRANS	Depression_iPSYCH_2023	UKBB-PPP_Specific	NA,-		0.712937	0.712937	UKBB_PPP	UKBB_PPP	1.39776	4855.82	SCZ2	NUCB2	Transcriptome		TWAS	NTR	TWAS			0.716209		29411426	10.1002/gepi.22110	Wu et all Genet Epidemiol
NUCB2	P80303	8044	TRANS	Depression_iPSYCH_2023	UKBB-PPP_Specific	NA,-		0.712937	0.712937	UKBB_PPP	UKBB_PPP	1.39776	4855.82	SCZ2	NUCB2	Transcriptome		TWAS	NTR	SSU			6.61078e-06		29411426	10.1002/gepi.22110	Wu et all Genet Epidemiol
NUCB2	P80303	8044	TRANS	Depression_iPSYCH_2023	UKBB-PPP_Specific	NA,-		0.712937	0.712937	UKBB_PPP	UKBB_PPP	1.39776	4855.82	Depression Howard et all	NUCB2	Proteiome	BRAIN DPFC	PWAS	ROS/MAP	FUSION	1.817		0.0691		33846625	10.1038/s41593-021-00832-6	Wingo Nat Neurosci	BRAIN
NUCB2	P80303	8044	TRANS	Depression_iPSYCH_2023	UKBB-PPP_Specific	NA,-		0.712937	0.712937	UKBB_PPP	UKBB_PPP	1.39776	4855.82	Schizophrenia	NUCB2	Transcriptome	brain caudate nucleus	TWAS	Gtex	Fusion			0.556631		36319771	10.1038/s41593-022-01182-7	Benjamin KJM	brain caudate nucleus
NUCB2	P80303	8044	TRANS	PGC3_SCZ_NoUKB	UKBB-PPP_Specific	NA,-		0.340636	0.340636	UKBB_PPP	UKBB_PPP	0.80558	2320.07	Deepression_Wray_tall	NUCB2	Transcriptome	BRAIN DLPFC	MR	PsychENCODE	TwoSampleMR	0.01	0.01	0.307		35296807	10.1038/s41380-022-01507-9	Deng et all Mol Psychiatry	BRAIN
NUCB2	P80303	8044	TRANS	PGC3_SCZ_NoUKB	UKBB-PPP_Specific	NA,-		0.340636	0.340636	UKBB_PPP	UKBB_PPP	0.80558	2320.07	Deepression_Wray_tall	NUCB2	Transcriptome	BLOOD	MR	GTEx	TwoSampleMR	0	0.02	0.964		35296807	10.1038/s41380-022-01507-9	Deng et all Mol Psychiatry	BLOOD
NUCB2	P80303	8044	TRANS	PGC3_SCZ_NoUKB	UKBB-PPP_Specific	NA,-		0.340636	0.340636	UKBB_PPP	UKBB_PPP	0.80558	2320.07	SCZ_PGC3	NUCB2	Transcriptome	DLPFC	SMR	CMC+GTEX	SMR	-0.00519617	0.0360888	0.885514		35460606	10.1016/j.ajhg.2022.04.004	Jiang eet all Am J Hum Genet	BRAIN
NUCB2	P80303	8044	TRANS	PGC3_SCZ_NoUKB	UKBB-PPP_Specific	NA,-		0.340636	0.340636	UKBB_PPP	UKBB_PPP	0.80558	2320.07	SCZ_PGC3	NUCB2	Transcriptome_Transcriptlvel	DLPFC	SMR	CMC+GTEX	SMR	-0.0435351	0.0113779	0.000130095		35460606	10.1016/j.ajhg.2022.04.004	Jiang eet all Am J Hum Genet	BRAIN
NUCB2	P80303	8044	TRANS	PGC3_SCZ_NoUKB	UKBB-PPP_Specific	NA,-		0.340636	0.340636	UKBB_PPP	UKBB_PPP	0.80558	2320.07	SCZ_PGC3	NUCB2	Transcriptome_Transcriptlvel	DLPFC	SMR	CMC+GTEX	SMR	0.10845	0.0366078	0.00305165		35460606	10.1016/j.ajhg.2022.04.004	Jiang eet all Am J Hum Genet	BRAIN
NUCB2	P80303	8044	TRANS	PGC3_SCZ_NoUKB	UKBB-PPP_Specific	NA,-		0.340636	0.340636	UKBB_PPP	UKBB_PPP	0.80558	2320.07	SCZ_PGC3	NUCB2	Transcriptome_Transcriptlvel	DLPFC	SMR	CMC+GTEX	SMR	-0.0795472	0.0392811	0.0428592		35460606	10.1016/j.ajhg.2022.04.004	Jiang eet all Am J Hum Genet	BRAIN
NUCB2	P80303	8044	TRANS	PGC3_SCZ_NoUKB	UKBB-PPP_Specific	NA,-		0.340636	0.340636	UKBB_PPP	UKBB_PPP	0.80558	2320.07	SCZ.Clozuk.2018	NUCB2	Transcriptome	BRAIN	SMR	PsychENCODE	SMR	-0.059614	0.0173371	0.000585		30545856	10.1126/science.aat8127	Gandal et all science	BRAIN
NUCB2	P80303	8044	TRANS	PGC3_SCZ_NoUKB	UKBB-PPP_Specific	NA,-		0.340636	0.340636	UKBB_PPP	UKBB_PPP	0.80558	2320.07	BD.PGC.ruderferCell2018	NUCB2	Transcriptome	BRAIN	SMR	PsychENCODE	SMR	-0.0562806	0.0267504	0.0353854		30545856	10.1126/science.aat8127	Gandal et all science	BRAIN
NUCB2	P80303	8044	TRANS	PGC3_SCZ_NoUKB	UKBB-PPP_Specific	NA,-		0.340636	0.340636	UKBB_PPP	UKBB_PPP	0.80558	2320.07	Depression Howard et all	NUCB2	Proteiome	BRAIN DPFC	SMR	ROS/MAP	SMR	0.216963	0.15754	0.168454		33846625	10.1038/s41593-021-00832-6	Wingo Nat Neurosci	BRAIN
NUCB2	P80303	8044	TRANS	PGC3_SCZ_NoUKB	UKBB-PPP_Specific	NA,-		0.340636	0.340636	UKBB_PPP	UKBB_PPP	0.80558	2320.07	SCZ	NUCB2	Proteiome	BLOOD	SMR	eQTLGen	SMR	0.051797	0.0198661	0.00912573		37415601	10.3389/fgene.2023.1191264	Gedik et all Front Genet	BLOOD
NUCB2	P80303	8044	TRANS	PGC3_SCZ_NoUKB	UKBB-PPP_Specific	NA,-		0.340636	0.340636	UKBB_PPP	UKBB_PPP	0.80558	2320.07	MDD	NUCB2	Proteiome	BRAIN	SMR	BrainMeta	SMR	0.0225059	0.0237695	0.343721		37415601	10.3389/fgene.2023.1191264	Gedik et all Front Genet	BRAIN
NUCB2	P80303	8044	TRANS	PGC3_SCZ_NoUKB	UKBB-PPP_Specific	NA,-		0.340636	0.340636	UKBB_PPP	UKBB_PPP	0.80558	2320.07	BIP	NUCB2	Proteiome	BRAIN	SMR	BrainMeta	SMR	-0.0997921	0.0534221	0.0617632		37415601	10.3389/fgene.2023.1191264	Gedik et all Front Genet	BRAIN
NUCB2	P80303	8044	TRANS	PGC3_SCZ_NoUKB	UKBB-PPP_Specific	NA,-		0.340636	0.340636	UKBB_PPP	UKBB_PPP	0.80558	2320.07	SCZ	NUCB2	Proteiome	BRAIN	SMR	BrainMeta	SMR	-0.161583	0.0488203	0.000933764		37415601	10.3389/fgene.2023.1191264	Gedik et all Front Genet	BRAIN
NUCB2	P80303	8044	TRANS	PGC3_SCZ_NoUKB	UKBB-PPP_Specific	NA,-		0.340636	0.340636	UKBB_PPP	UKBB_PPP	0.80558	2320.07	MDD	NUCB2	Proteiome	BLOOD	SMR	eQTLGen	SMR	-0.000241632	0.0106318	0.981868		37415601	10.3389/fgene.2023.1191264	Gedik et all Front Genet	BLOOD
NUCB2	P80303	8044	TRANS	PGC3_SCZ_NoUKB	UKBB-PPP_Specific	NA,-		0.340636	0.340636	UKBB_PPP	UKBB_PPP	0.80558	2320.07	BIP	NUCB2	Proteiome	BLOOD	SMR	eQTLGen	SMR	0.0536464	0.0230034	0.0196953		37415601	10.3389/fgene.2023.1191264	Gedik et all Front Genet	BLOOD
NUCB2	P80303	8044	TRANS	PGC3_SCZ_NoUKB	UKBB-PPP_Specific	NA,-		0.340636	0.340636	UKBB_PPP	UKBB_PPP	0.80558	2320.07	SCZ.Clozuk.2018	NUCB2	Transcriptome	BRAIN	TWAS	PsychENCODE	FUSION	-3.57142		0.000355		30545856	10.1126/science.aat8127	Gandal et all science	BRAIN
NUCB2	P80303	8044	TRANS	PGC3_SCZ_NoUKB	UKBB-PPP_Specific	NA,-		0.340636	0.340636	UKBB_PPP	UKBB_PPP	0.80558	2320.07	BD.PGC.ruderferCell2018	NUCB2	Transcriptome	BRAIN	TWAS	PsychENCODE	FUSION	-2.07972		0.0376		30545856	10.1126/science.aat8127	Gandal et all science	BRAIN
NUCB2	P80303	8044	TRANS	PGC3_SCZ_NoUKB	UKBB-PPP_Specific	NA,-		0.340636	0.340636	UKBB_PPP	UKBB_PPP	0.80558	2320.07	SCZ2	NUCB2	Transcriptome		TWAS	NTR	aSPU			7.09999e-05		29411426	10.1002/gepi.22110	Wu et all Genet Epidemiol
NUCB2	P80303	8044	TRANS	PGC3_SCZ_NoUKB	UKBB-PPP_Specific	NA,-		0.340636	0.340636	UKBB_PPP	UKBB_PPP	0.80558	2320.07	SCZ2	NUCB2	Transcriptome		TWAS	NTR	TWAS			0.716209		29411426	10.1002/gepi.22110	Wu et all Genet Epidemiol
NUCB2	P80303	8044	TRANS	PGC3_SCZ_NoUKB	UKBB-PPP_Specific	NA,-		0.340636	0.340636	UKBB_PPP	UKBB_PPP	0.80558	2320.07	SCZ2	NUCB2	Transcriptome		TWAS	NTR	SSU			6.61078e-06		29411426	10.1002/gepi.22110	Wu et all Genet Epidemiol
NUCB2	P80303	8044	TRANS	PGC3_SCZ_NoUKB	UKBB-PPP_Specific	NA,-		0.340636	0.340636	UKBB_PPP	UKBB_PPP	0.80558	2320.07	Depression Howard et all	NUCB2	Proteiome	BRAIN DPFC	PWAS	ROS/MAP	FUSION	1.817		0.0691		33846625	10.1038/s41593-021-00832-6	Wingo Nat Neurosci	BRAIN
NUCB2	P80303	8044	TRANS	PGC3_SCZ_NoUKB	UKBB-PPP_Specific	NA,-		0.340636	0.340636	UKBB_PPP	UKBB_PPP	0.80558	2320.07	Schizophrenia	NUCB2	Transcriptome	brain caudate nucleus	TWAS	Gtex	Fusion			0.556631		36319771	10.1038/s41593-022-01182-7	Benjamin KJM	brain caudate nucleus
NUDC	Q9Y266	8045	TRANS	BIP_PGC3_noukb	BOTH	-,-	0.000590472	0.000590472	0.0121432	metap	DECODE	0.134057	4.02171	SCZ_PGC3	NUDC	Transcriptome	DLPFC	MR	CMC+GTEX	MendelianRandomization			0.0695962		35460606	10.1016/j.ajhg.2022.04.004	Jiang eet all Am J Hum Genet	BRAIN
NUDC	Q9Y266	8045	TRANS	BIP_PGC3_noukb	BOTH	-,-	0.000590472	0.000590472	0.0121432	metap	DECODE	0.134057	4.02171	SCZ_PGC3	NUDC	Transcriptome	DLPFC	MR	CMC+GTEX	MendelianRandomization			0.0848301		35460606	10.1016/j.ajhg.2022.04.004	Jiang eet all Am J Hum Genet	BRAIN
NUDC	Q9Y266	8045	TRANS	BIP_PGC3_noukb	BOTH	-,-	0.000590472	0.000590472	0.0121432	metap	DECODE	0.134057	4.02171	SCZ_PGC3	NUDC	Transcriptome	DLPFC	MR	CMC+GTEX	MendelianRandomization			0.542066		35460606	10.1016/j.ajhg.2022.04.004	Jiang eet all Am J Hum Genet	BRAIN
NUDC	Q9Y266	8045	TRANS	BIP_PGC3_noukb	BOTH	-,-	0.000590472	0.000590472	0.0121432	metap	DECODE	0.134057	4.02171	SCZ_PGC3	NUDC	Transcriptome	DLPFC	MR	CMC+GTEX	EMIC					35460606	10.1016/j.ajhg.2022.04.004	Jiang eet all Am J Hum Genet	BRAIN
NUDC	Q9Y266	8045	TRANS	BIP_PGC3_noukb	BOTH	-,-	0.000590472	0.000590472	0.0121432	metap	DECODE	0.134057	4.02171	BIP_2019_Stahl_etall	NUDC	Transcriptome	DLPFC	MR	CMC+GTEX	MendelianRandomization			0.277809		35460606	10.1016/j.ajhg.2022.04.004	Jiang eet all Am J Hum Genet	BRAIN
NUDC	Q9Y266	8045	TRANS	BIP_PGC3_noukb	BOTH	-,-	0.000590472	0.000590472	0.0121432	metap	DECODE	0.134057	4.02171	BIP_2019_Stahl_etall	NUDC	Transcriptome	DLPFC	MR	CMC+GTEX	MendelianRandomization			0.285807		35460606	10.1016/j.ajhg.2022.04.004	Jiang eet all Am J Hum Genet	BRAIN
NUDC	Q9Y266	8045	TRANS	BIP_PGC3_noukb	BOTH	-,-	0.000590472	0.000590472	0.0121432	metap	DECODE	0.134057	4.02171	BIP_2019_Stahl_etall	NUDC	Transcriptome	DLPFC	MR	CMC+GTEX	MendelianRandomization			0.798867		35460606	10.1016/j.ajhg.2022.04.004	Jiang eet all Am J Hum Genet	BRAIN
NUDC	Q9Y266	8045	TRANS	BIP_PGC3_noukb	BOTH	-,-	0.000590472	0.000590472	0.0121432	metap	DECODE	0.134057	4.02171	BIP_2019_Stahl_etall	NUDC	Transcriptome	DLPFC	MR	CMC+GTEX	EMIC			0.255969		35460606	10.1016/j.ajhg.2022.04.004	Jiang eet all Am J Hum Genet	BRAIN
NUDC	Q9Y266	8045	TRANS	BIP_PGC3_noukb	BOTH	-,-	0.000590472	0.000590472	0.0121432	metap	DECODE	0.134057	4.02171	Deepression_Wray_tall	NUDC	Transcriptome	BRAIN DLPFC	MR	PsychENCODE	TwoSampleMR	0	0.01	0.701		35296807	10.1038/s41380-022-01507-9	Deng et all Mol Psychiatry	BRAIN
NUDC	Q9Y266	8045	TRANS	BIP_PGC3_noukb	BOTH	-,-	0.000590472	0.000590472	0.0121432	metap	DECODE	0.134057	4.02171	SCZ_PGC3	NUDC	Transcriptome	DLPFC	SMR	CMC+GTEX	SMR	-0.044245	0.0214252	0.0389146		35460606	10.1016/j.ajhg.2022.04.004	Jiang eet all Am J Hum Genet	BRAIN
NUDC	Q9Y266	8045	TRANS	BIP_PGC3_noukb	BOTH	-,-	0.000590472	0.000590472	0.0121432	metap	DECODE	0.134057	4.02171	SCZ_PGC3	NUDC	Transcriptome_Transcriptlvel	DLPFC	SMR	CMC+GTEX	SMR	-0.0478324	0.0234287	0.0411899		35460606	10.1016/j.ajhg.2022.04.004	Jiang eet all Am J Hum Genet	BRAIN
NUDC	Q9Y266	8045	TRANS	BIP_PGC3_noukb	BOTH	-,-	0.000590472	0.000590472	0.0121432	metap	DECODE	0.134057	4.02171	SCZ.Clozuk.2018	NUDC	Transcriptome	BRAIN	SMR	PsychENCODE	SMR	-0.0723794	0.0241238	0.0027		30545856	10.1126/science.aat8127	Gandal et all science	BRAIN
NUDC	Q9Y266	8045	TRANS	BIP_PGC3_noukb	BOTH	-,-	0.000590472	0.000590472	0.0121432	metap	DECODE	0.134057	4.02171	BD.PGC.ruderferCell2018	NUDC	Transcriptome	BRAIN	SMR	PsychENCODE	SMR	-0.0292028	0.034841	0.401933		30545856	10.1126/science.aat8127	Gandal et all science	BRAIN
NUDC	Q9Y266	8045	TRANS	BIP_PGC3_noukb	BOTH	-,-	0.000590472	0.000590472	0.0121432	metap	DECODE	0.134057	4.02171	MDD	NUDC	Proteiome	BRAIN	SMR	BrainMeta	SMR	-0.00523487	0.00811468	0.518856		37415601	10.3389/fgene.2023.1191264	Gedik et all Front Genet	BRAIN
NUDC	Q9Y266	8045	TRANS	BIP_PGC3_noukb	BOTH	-,-	0.000590472	0.000590472	0.0121432	metap	DECODE	0.134057	4.02171	BIP	NUDC	Proteiome	BRAIN	SMR	BrainMeta	SMR	0.0111874	0.0171541	0.514291		37415601	10.3389/fgene.2023.1191264	Gedik et all Front Genet	BRAIN
NUDC	Q9Y266	8045	TRANS	BIP_PGC3_noukb	BOTH	-,-	0.000590472	0.000590472	0.0121432	metap	DECODE	0.134057	4.02171	SCZ	NUDC	Proteiome	BRAIN	SMR	BrainMeta	SMR	-0.037712	0.0165703	0.0228535		37415601	10.3389/fgene.2023.1191264	Gedik et all Front Genet	BRAIN
NUDC	Q9Y266	8045	TRANS	BIP_PGC3_noukb	BOTH	-,-	0.000590472	0.000590472	0.0121432	metap	DECODE	0.134057	4.02171	MDD	NUDC	Proteiome	BLOOD	SMR	eQTLGen	SMR	-0.0513206	0.0534712	0.337165		37415601	10.3389/fgene.2023.1191264	Gedik et all Front Genet	BLOOD
NUDC	Q9Y266	8045	TRANS	BIP_PGC3_noukb	BOTH	-,-	0.000590472	0.000590472	0.0121432	metap	DECODE	0.134057	4.02171	BIP	NUDC	Proteiome	BLOOD	SMR	eQTLGen	SMR	0.12292	0.116604	0.291808		37415601	10.3389/fgene.2023.1191264	Gedik et all Front Genet	BLOOD
NUDC	Q9Y266	8045	TRANS	BIP_PGC3_noukb	BOTH	-,-	0.000590472	0.000590472	0.0121432	metap	DECODE	0.134057	4.02171	MDD	NUDC	Proteiome	BRAIN	SMR	Wingo et al., 2022, in 722 samples	SMR	-0.0124042	0.0285095	0.663496		37415601	10.3389/fgene.2023.1191264	Gedik et all Front Genet	BRAIN
NUDC	Q9Y266	8045	TRANS	BIP_PGC3_noukb	BOTH	-,-	0.000590472	0.000590472	0.0121432	metap	DECODE	0.134057	4.02171	BIP	NUDC	Proteiome	BRAIN	SMR	Wingo et al., 2022, in 722 samples	SMR	0.0248197	0.0610252	0.684219		37415601	10.3389/fgene.2023.1191264	Gedik et all Front Genet	BRAIN
NUDC	Q9Y266	8045	TRANS	BIP_PGC3_noukb	BOTH	-,-	0.000590472	0.000590472	0.0121432	metap	DECODE	0.134057	4.02171	SCZ	NUDC	Proteiome	BRAIN	SMR	Wingo et al., 2022, in 722 samples	SMR	-0.116278	0.0584849	0.0467926		37415601	10.3389/fgene.2023.1191264	Gedik et all Front Genet	BRAIN
NUDC	Q9Y266	8045	TRANS	BIP_PGC3_noukb	BOTH	-,-	0.000590472	0.000590472	0.0121432	metap	DECODE	0.134057	4.02171	SCZ	NUDC	Transcriptome	BRAIN_DLPFC	TWAS	CMC	FUSION	-3.11871		0.00182		31691811	10.1093/hmg/ddz253	Hall et al Hum Mol Genet	BRAIN
NUDC	Q9Y266	8045	TRANS	BIP_PGC3_noukb	BOTH	-,-	0.000590472	0.000590472	0.0121432	metap	DECODE	0.134057	4.02171	SCZ.Clozuk.2018	NUDC	Transcriptome	BRAIN	TWAS	PsychENCODE	FUSION	-3.23617		0.00121		30545856	10.1126/science.aat8127	Gandal et all science	BRAIN
NUDC	Q9Y266	8045	TRANS	BIP_PGC3_noukb	BOTH	-,-	0.000590472	0.000590472	0.0121432	metap	DECODE	0.134057	4.02171	BD.PGC.ruderferCell2018	NUDC	Transcriptome	BRAIN	TWAS	PsychENCODE	FUSION	-0.329748		0.742		30545856	10.1126/science.aat8127	Gandal et all science	BRAIN
NUDC	Q9Y266	8045	TRANS	BIP_PGC3_noukb	BOTH	-,-	0.000590472	0.000590472	0.0121432	metap	DECODE	0.134057	4.02171	SCZ_PGC2+CLOZUK	NUDC	Transcriptome	DLPFC	TWAS	Collado-Torres	FUSION	-3.10852		0.00188		31174959	10.1016/j.neuron.2019.05.013	ColladoTorres_neuron_twas etal. Neuron	BRAIN
NUDC	Q9Y266	8045	TRANS	BIP_PGC3_noukb	BOTH	-,-	0.000590472	0.000590472	0.0121432	metap	DECODE	0.134057	4.02171	SCZ_PGC2+CLOZUK	NUDC	Transcriptome	DLPFC	TWAS	Collado-Torres	FUSION	-3.08		0.00204		31174959	10.1016/j.neuron.2019.05.013	ColladoTorres_neuron_twas etal. Neuron	BRAIN
NUDC	Q9Y266	8045	TRANS	BIP_PGC3_noukb	BOTH	-,-	0.000590472	0.000590472	0.0121432	metap	DECODE	0.134057	4.02171	SCZ_PGC2+CLOZUK	NUDC	Transcriptome	DLPFC	TWAS	Collado-Torres	FUSION	-2.96332		0.00304		31174959	10.1016/j.neuron.2019.05.013	ColladoTorres_neuron_twas etal. Neuron	BRAIN
NUDC	Q9Y266	8045	TRANS	BIP_PGC3_noukb	BOTH	-,-	0.000590472	0.000590472	0.0121432	metap	DECODE	0.134057	4.02171	SCZ_PGC2+CLOZUK	NUDC	Transcriptome	DLPFC	TWAS	Collado-Torres	FUSION	-2.92061		0.00349		31174959	10.1016/j.neuron.2019.05.013	ColladoTorres_neuron_twas etal. Neuron	BRAIN
NUDC	Q9Y266	8045	TRANS	BIP_PGC3_noukb	BOTH	-,-	0.000590472	0.000590472	0.0121432	metap	DECODE	0.134057	4.02171	SCZ_PGC2+CLOZUK	NUDC	Transcriptome	DLPFC	TWAS	Collado-Torres	FUSION	-2.91692		0.00354		31174959	10.1016/j.neuron.2019.05.013	ColladoTorres_neuron_twas etal. Neuron	BRAIN
NUDC	Q9Y266	8045	TRANS	BIP_PGC3_noukb	BOTH	-,-	0.000590472	0.000590472	0.0121432	metap	DECODE	0.134057	4.02171	Schizophrenia	NUDC	Transcriptome	brain caudate nucleus	TWAS	Gtex	Fusion			0.238348		36319771	10.1038/s41593-022-01182-7	Benjamin KJM	brain caudate nucleus
NUDC	Q9Y266	8045	TRANS	Cognition_Meta	BOTH	-,-	0.916616	0.760252	0.916616	UKBB_PPP	metap	1.30726	5178.08	SCZ_PGC3	NUDC	Transcriptome	DLPFC	MR	CMC+GTEX	MendelianRandomization			0.0695962		35460606	10.1016/j.ajhg.2022.04.004	Jiang eet all Am J Hum Genet	BRAIN
NUDC	Q9Y266	8045	TRANS	Cognition_Meta	BOTH	-,-	0.916616	0.760252	0.916616	UKBB_PPP	metap	1.30726	5178.08	SCZ_PGC3	NUDC	Transcriptome	DLPFC	MR	CMC+GTEX	MendelianRandomization			0.0848301		35460606	10.1016/j.ajhg.2022.04.004	Jiang eet all Am J Hum Genet	BRAIN
NUDC	Q9Y266	8045	TRANS	Cognition_Meta	BOTH	-,-	0.916616	0.760252	0.916616	UKBB_PPP	metap	1.30726	5178.08	SCZ_PGC3	NUDC	Transcriptome	DLPFC	MR	CMC+GTEX	MendelianRandomization			0.542066		35460606	10.1016/j.ajhg.2022.04.004	Jiang eet all Am J Hum Genet	BRAIN
NUDC	Q9Y266	8045	TRANS	Cognition_Meta	BOTH	-,-	0.916616	0.760252	0.916616	UKBB_PPP	metap	1.30726	5178.08	SCZ_PGC3	NUDC	Transcriptome	DLPFC	MR	CMC+GTEX	EMIC					35460606	10.1016/j.ajhg.2022.04.004	Jiang eet all Am J Hum Genet	BRAIN
NUDC	Q9Y266	8045	TRANS	Cognition_Meta	BOTH	-,-	0.916616	0.760252	0.916616	UKBB_PPP	metap	1.30726	5178.08	BIP_2019_Stahl_etall	NUDC	Transcriptome	DLPFC	MR	CMC+GTEX	MendelianRandomization			0.277809		35460606	10.1016/j.ajhg.2022.04.004	Jiang eet all Am J Hum Genet	BRAIN
NUDC	Q9Y266	8045	TRANS	Cognition_Meta	BOTH	-,-	0.916616	0.760252	0.916616	UKBB_PPP	metap	1.30726	5178.08	BIP_2019_Stahl_etall	NUDC	Transcriptome	DLPFC	MR	CMC+GTEX	MendelianRandomization			0.285807		35460606	10.1016/j.ajhg.2022.04.004	Jiang eet all Am J Hum Genet	BRAIN
NUDC	Q9Y266	8045	TRANS	Cognition_Meta	BOTH	-,-	0.916616	0.760252	0.916616	UKBB_PPP	metap	1.30726	5178.08	BIP_2019_Stahl_etall	NUDC	Transcriptome	DLPFC	MR	CMC+GTEX	MendelianRandomization			0.798867		35460606	10.1016/j.ajhg.2022.04.004	Jiang eet all Am J Hum Genet	BRAIN
NUDC	Q9Y266	8045	TRANS	Cognition_Meta	BOTH	-,-	0.916616	0.760252	0.916616	UKBB_PPP	metap	1.30726	5178.08	BIP_2019_Stahl_etall	NUDC	Transcriptome	DLPFC	MR	CMC+GTEX	EMIC			0.255969		35460606	10.1016/j.ajhg.2022.04.004	Jiang eet all Am J Hum Genet	BRAIN
NUDC	Q9Y266	8045	TRANS	Cognition_Meta	BOTH	-,-	0.916616	0.760252	0.916616	UKBB_PPP	metap	1.30726	5178.08	Deepression_Wray_tall	NUDC	Transcriptome	BRAIN DLPFC	MR	PsychENCODE	TwoSampleMR	0	0.01	0.701		35296807	10.1038/s41380-022-01507-9	Deng et all Mol Psychiatry	BRAIN
NUDC	Q9Y266	8045	TRANS	Cognition_Meta	BOTH	-,-	0.916616	0.760252	0.916616	UKBB_PPP	metap	1.30726	5178.08	SCZ_PGC3	NUDC	Transcriptome	DLPFC	SMR	CMC+GTEX	SMR	-0.044245	0.0214252	0.0389146		35460606	10.1016/j.ajhg.2022.04.004	Jiang eet all Am J Hum Genet	BRAIN
NUDC	Q9Y266	8045	TRANS	Cognition_Meta	BOTH	-,-	0.916616	0.760252	0.916616	UKBB_PPP	metap	1.30726	5178.08	SCZ_PGC3	NUDC	Transcriptome_Transcriptlvel	DLPFC	SMR	CMC+GTEX	SMR	-0.0478324	0.0234287	0.0411899		35460606	10.1016/j.ajhg.2022.04.004	Jiang eet all Am J Hum Genet	BRAIN
NUDC	Q9Y266	8045	TRANS	Cognition_Meta	BOTH	-,-	0.916616	0.760252	0.916616	UKBB_PPP	metap	1.30726	5178.08	SCZ.Clozuk.2018	NUDC	Transcriptome	BRAIN	SMR	PsychENCODE	SMR	-0.0723794	0.0241238	0.0027		30545856	10.1126/science.aat8127	Gandal et all science	BRAIN
NUDC	Q9Y266	8045	TRANS	Cognition_Meta	BOTH	-,-	0.916616	0.760252	0.916616	UKBB_PPP	metap	1.30726	5178.08	BD.PGC.ruderferCell2018	NUDC	Transcriptome	BRAIN	SMR	PsychENCODE	SMR	-0.0292028	0.034841	0.401933		30545856	10.1126/science.aat8127	Gandal et all science	BRAIN
NUDC	Q9Y266	8045	TRANS	Cognition_Meta	BOTH	-,-	0.916616	0.760252	0.916616	UKBB_PPP	metap	1.30726	5178.08	MDD	NUDC	Proteiome	BRAIN	SMR	BrainMeta	SMR	-0.00523487	0.00811468	0.518856		37415601	10.3389/fgene.2023.1191264	Gedik et all Front Genet	BRAIN
NUDC	Q9Y266	8045	TRANS	Cognition_Meta	BOTH	-,-	0.916616	0.760252	0.916616	UKBB_PPP	metap	1.30726	5178.08	BIP	NUDC	Proteiome	BRAIN	SMR	BrainMeta	SMR	0.0111874	0.0171541	0.514291		37415601	10.3389/fgene.2023.1191264	Gedik et all Front Genet	BRAIN
NUDC	Q9Y266	8045	TRANS	Cognition_Meta	BOTH	-,-	0.916616	0.760252	0.916616	UKBB_PPP	metap	1.30726	5178.08	SCZ	NUDC	Proteiome	BRAIN	SMR	BrainMeta	SMR	-0.037712	0.0165703	0.0228535		37415601	10.3389/fgene.2023.1191264	Gedik et all Front Genet	BRAIN
NUDC	Q9Y266	8045	TRANS	Cognition_Meta	BOTH	-,-	0.916616	0.760252	0.916616	UKBB_PPP	metap	1.30726	5178.08	MDD	NUDC	Proteiome	BLOOD	SMR	eQTLGen	SMR	-0.0513206	0.0534712	0.337165		37415601	10.3389/fgene.2023.1191264	Gedik et all Front Genet	BLOOD
NUDC	Q9Y266	8045	TRANS	Cognition_Meta	BOTH	-,-	0.916616	0.760252	0.916616	UKBB_PPP	metap	1.30726	5178.08	BIP	NUDC	Proteiome	BLOOD	SMR	eQTLGen	SMR	0.12292	0.116604	0.291808		37415601	10.3389/fgene.2023.1191264	Gedik et all Front Genet	BLOOD
NUDC	Q9Y266	8045	TRANS	Cognition_Meta	BOTH	-,-	0.916616	0.760252	0.916616	UKBB_PPP	metap	1.30726	5178.08	MDD	NUDC	Proteiome	BRAIN	SMR	Wingo et al., 2022, in 722 samples	SMR	-0.0124042	0.0285095	0.663496		37415601	10.3389/fgene.2023.1191264	Gedik et all Front Genet	BRAIN
NUDC	Q9Y266	8045	TRANS	Cognition_Meta	BOTH	-,-	0.916616	0.760252	0.916616	UKBB_PPP	metap	1.30726	5178.08	BIP	NUDC	Proteiome	BRAIN	SMR	Wingo et al., 2022, in 722 samples	SMR	0.0248197	0.0610252	0.684219		37415601	10.3389/fgene.2023.1191264	Gedik et all Front Genet	BRAIN
NUDC	Q9Y266	8045	TRANS	Cognition_Meta	BOTH	-,-	0.916616	0.760252	0.916616	UKBB_PPP	metap	1.30726	5178.08	SCZ	NUDC	Proteiome	BRAIN	SMR	Wingo et al., 2022, in 722 samples	SMR	-0.116278	0.0584849	0.0467926		37415601	10.3389/fgene.2023.1191264	Gedik et all Front Genet	BRAIN
NUDC	Q9Y266	8045	TRANS	Cognition_Meta	BOTH	-,-	0.916616	0.760252	0.916616	UKBB_PPP	metap	1.30726	5178.08	SCZ	NUDC	Transcriptome	BRAIN_DLPFC	TWAS	CMC	FUSION	-3.11871		0.00182		31691811	10.1093/hmg/ddz253	Hall et al Hum Mol Genet	BRAIN
NUDC	Q9Y266	8045	TRANS	Cognition_Meta	BOTH	-,-	0.916616	0.760252	0.916616	UKBB_PPP	metap	1.30726	5178.08	SCZ.Clozuk.2018	NUDC	Transcriptome	BRAIN	TWAS	PsychENCODE	FUSION	-3.23617		0.00121		30545856	10.1126/science.aat8127	Gandal et all science	BRAIN
NUDC	Q9Y266	8045	TRANS	Cognition_Meta	BOTH	-,-	0.916616	0.760252	0.916616	UKBB_PPP	metap	1.30726	5178.08	BD.PGC.ruderferCell2018	NUDC	Transcriptome	BRAIN	TWAS	PsychENCODE	FUSION	-0.329748		0.742		30545856	10.1126/science.aat8127	Gandal et all science	BRAIN
NUDC	Q9Y266	8045	TRANS	Cognition_Meta	BOTH	-,-	0.916616	0.760252	0.916616	UKBB_PPP	metap	1.30726	5178.08	SCZ_PGC2+CLOZUK	NUDC	Transcriptome	DLPFC	TWAS	Collado-Torres	FUSION	-3.10852		0.00188		31174959	10.1016/j.neuron.2019.05.013	ColladoTorres_neuron_twas etal. Neuron	BRAIN
NUDC	Q9Y266	8045	TRANS	Cognition_Meta	BOTH	-,-	0.916616	0.760252	0.916616	UKBB_PPP	metap	1.30726	5178.08	SCZ_PGC2+CLOZUK	NUDC	Transcriptome	DLPFC	TWAS	Collado-Torres	FUSION	-3.08		0.00204		31174959	10.1016/j.neuron.2019.05.013	ColladoTorres_neuron_twas etal. Neuron	BRAIN
NUDC	Q9Y266	8045	TRANS	Cognition_Meta	BOTH	-,-	0.916616	0.760252	0.916616	UKBB_PPP	metap	1.30726	5178.08	SCZ_PGC2+CLOZUK	NUDC	Transcriptome	DLPFC	TWAS	Collado-Torres	FUSION	-2.96332		0.00304		31174959	10.1016/j.neuron.2019.05.013	ColladoTorres_neuron_twas etal. Neuron	BRAIN
NUDC	Q9Y266	8045	TRANS	Cognition_Meta	BOTH	-,-	0.916616	0.760252	0.916616	UKBB_PPP	metap	1.30726	5178.08	SCZ_PGC2+CLOZUK	NUDC	Transcriptome	DLPFC	TWAS	Collado-Torres	FUSION	-2.92061		0.00349		31174959	10.1016/j.neuron.2019.05.013	ColladoTorres_neuron_twas etal. Neuron	BRAIN
NUDC	Q9Y266	8045	TRANS	Cognition_Meta	BOTH	-,-	0.916616	0.760252	0.916616	UKBB_PPP	metap	1.30726	5178.08	SCZ_PGC2+CLOZUK	NUDC	Transcriptome	DLPFC	TWAS	Collado-Torres	FUSION	-2.91692		0.00354		31174959	10.1016/j.neuron.2019.05.013	ColladoTorres_neuron_twas etal. Neuron	BRAIN
NUDC	Q9Y266	8045	TRANS	Cognition_Meta	BOTH	-,-	0.916616	0.760252	0.916616	UKBB_PPP	metap	1.30726	5178.08	Schizophrenia	NUDC	Transcriptome	brain caudate nucleus	TWAS	Gtex	Fusion			0.238348		36319771	10.1038/s41593-022-01182-7	Benjamin KJM	brain caudate nucleus
NUDC	Q9Y266	8045	TRANS	PGC3_SCZ_NoUKB	BOTH	-,-	6.34091e-05	6.34091e-05	0.00348774	metap	UKBB_PPP	0.0269925	0.431879	SCZ_PGC3	NUDC	Transcriptome	DLPFC	MR	CMC+GTEX	MendelianRandomization			0.0695962		35460606	10.1016/j.ajhg.2022.04.004	Jiang eet all Am J Hum Genet	BRAIN
NUDC	Q9Y266	8045	TRANS	PGC3_SCZ_NoUKB	BOTH	-,-	6.34091e-05	6.34091e-05	0.00348774	metap	UKBB_PPP	0.0269925	0.431879	SCZ_PGC3	NUDC	Transcriptome	DLPFC	MR	CMC+GTEX	MendelianRandomization			0.0848301		35460606	10.1016/j.ajhg.2022.04.004	Jiang eet all Am J Hum Genet	BRAIN
NUDC	Q9Y266	8045	TRANS	PGC3_SCZ_NoUKB	BOTH	-,-	6.34091e-05	6.34091e-05	0.00348774	metap	UKBB_PPP	0.0269925	0.431879	SCZ_PGC3	NUDC	Transcriptome	DLPFC	MR	CMC+GTEX	MendelianRandomization			0.542066		35460606	10.1016/j.ajhg.2022.04.004	Jiang eet all Am J Hum Genet	BRAIN
NUDC	Q9Y266	8045	TRANS	PGC3_SCZ_NoUKB	BOTH	-,-	6.34091e-05	6.34091e-05	0.00348774	metap	UKBB_PPP	0.0269925	0.431879	SCZ_PGC3	NUDC	Transcriptome	DLPFC	MR	CMC+GTEX	EMIC					35460606	10.1016/j.ajhg.2022.04.004	Jiang eet all Am J Hum Genet	BRAIN
NUDC	Q9Y266	8045	TRANS	PGC3_SCZ_NoUKB	BOTH	-,-	6.34091e-05	6.34091e-05	0.00348774	metap	UKBB_PPP	0.0269925	0.431879	BIP_2019_Stahl_etall	NUDC	Transcriptome	DLPFC	MR	CMC+GTEX	MendelianRandomization			0.277809		35460606	10.1016/j.ajhg.2022.04.004	Jiang eet all Am J Hum Genet	BRAIN
NUDC	Q9Y266	8045	TRANS	PGC3_SCZ_NoUKB	BOTH	-,-	6.34091e-05	6.34091e-05	0.00348774	metap	UKBB_PPP	0.0269925	0.431879	BIP_2019_Stahl_etall	NUDC	Transcriptome	DLPFC	MR	CMC+GTEX	MendelianRandomization			0.285807		35460606	10.1016/j.ajhg.2022.04.004	Jiang eet all Am J Hum Genet	BRAIN
NUDC	Q9Y266	8045	TRANS	PGC3_SCZ_NoUKB	BOTH	-,-	6.34091e-05	6.34091e-05	0.00348774	metap	UKBB_PPP	0.0269925	0.431879	BIP_2019_Stahl_etall	NUDC	Transcriptome	DLPFC	MR	CMC+GTEX	MendelianRandomization			0.798867		35460606	10.1016/j.ajhg.2022.04.004	Jiang eet all Am J Hum Genet	BRAIN
NUDC	Q9Y266	8045	TRANS	PGC3_SCZ_NoUKB	BOTH	-,-	6.34091e-05	6.34091e-05	0.00348774	metap	UKBB_PPP	0.0269925	0.431879	BIP_2019_Stahl_etall	NUDC	Transcriptome	DLPFC	MR	CMC+GTEX	EMIC			0.255969		35460606	10.1016/j.ajhg.2022.04.004	Jiang eet all Am J Hum Genet	BRAIN
NUDC	Q9Y266	8045	TRANS	PGC3_SCZ_NoUKB	BOTH	-,-	6.34091e-05	6.34091e-05	0.00348774	metap	UKBB_PPP	0.0269925	0.431879	Deepression_Wray_tall	NUDC	Transcriptome	BRAIN DLPFC	MR	PsychENCODE	TwoSampleMR	0	0.01	0.701		35296807	10.1038/s41380-022-01507-9	Deng et all Mol Psychiatry	BRAIN
NUDC	Q9Y266	8045	TRANS	PGC3_SCZ_NoUKB	BOTH	-,-	6.34091e-05	6.34091e-05	0.00348774	metap	UKBB_PPP	0.0269925	0.431879	SCZ_PGC3	NUDC	Transcriptome	DLPFC	SMR	CMC+GTEX	SMR	-0.044245	0.0214252	0.0389146		35460606	10.1016/j.ajhg.2022.04.004	Jiang eet all Am J Hum Genet	BRAIN
NUDC	Q9Y266	8045	TRANS	PGC3_SCZ_NoUKB	BOTH	-,-	6.34091e-05	6.34091e-05	0.00348774	metap	UKBB_PPP	0.0269925	0.431879	SCZ_PGC3	NUDC	Transcriptome_Transcriptlvel	DLPFC	SMR	CMC+GTEX	SMR	-0.0478324	0.0234287	0.0411899		35460606	10.1016/j.ajhg.2022.04.004	Jiang eet all Am J Hum Genet	BRAIN
NUDC	Q9Y266	8045	TRANS	PGC3_SCZ_NoUKB	BOTH	-,-	6.34091e-05	6.34091e-05	0.00348774	metap	UKBB_PPP	0.0269925	0.431879	SCZ.Clozuk.2018	NUDC	Transcriptome	BRAIN	SMR	PsychENCODE	SMR	-0.0723794	0.0241238	0.0027		30545856	10.1126/science.aat8127	Gandal et all science	BRAIN
NUDC	Q9Y266	8045	TRANS	PGC3_SCZ_NoUKB	BOTH	-,-	6.34091e-05	6.34091e-05	0.00348774	metap	UKBB_PPP	0.0269925	0.431879	BD.PGC.ruderferCell2018	NUDC	Transcriptome	BRAIN	SMR	PsychENCODE	SMR	-0.0292028	0.034841	0.401933		30545856	10.1126/science.aat8127	Gandal et all science	BRAIN
NUDC	Q9Y266	8045	TRANS	PGC3_SCZ_NoUKB	BOTH	-,-	6.34091e-05	6.34091e-05	0.00348774	metap	UKBB_PPP	0.0269925	0.431879	MDD	NUDC	Proteiome	BRAIN	SMR	BrainMeta	SMR	-0.00523487	0.00811468	0.518856		37415601	10.3389/fgene.2023.1191264	Gedik et all Front Genet	BRAIN
NUDC	Q9Y266	8045	TRANS	PGC3_SCZ_NoUKB	BOTH	-,-	6.34091e-05	6.34091e-05	0.00348774	metap	UKBB_PPP	0.0269925	0.431879	BIP	NUDC	Proteiome	BRAIN	SMR	BrainMeta	SMR	0.0111874	0.0171541	0.514291		37415601	10.3389/fgene.2023.1191264	Gedik et all Front Genet	BRAIN
NUDC	Q9Y266	8045	TRANS	PGC3_SCZ_NoUKB	BOTH	-,-	6.34091e-05	6.34091e-05	0.00348774	metap	UKBB_PPP	0.0269925	0.431879	SCZ	NUDC	Proteiome	BRAIN	SMR	BrainMeta	SMR	-0.037712	0.0165703	0.0228535		37415601	10.3389/fgene.2023.1191264	Gedik et all Front Genet	BRAIN
NUDC	Q9Y266	8045	TRANS	PGC3_SCZ_NoUKB	BOTH	-,-	6.34091e-05	6.34091e-05	0.00348774	metap	UKBB_PPP	0.0269925	0.431879	MDD	NUDC	Proteiome	BLOOD	SMR	eQTLGen	SMR	-0.0513206	0.0534712	0.337165		37415601	10.3389/fgene.2023.1191264	Gedik et all Front Genet	BLOOD
NUDC	Q9Y266	8045	TRANS	PGC3_SCZ_NoUKB	BOTH	-,-	6.34091e-05	6.34091e-05	0.00348774	metap	UKBB_PPP	0.0269925	0.431879	BIP	NUDC	Proteiome	BLOOD	SMR	eQTLGen	SMR	0.12292	0.116604	0.291808		37415601	10.3389/fgene.2023.1191264	Gedik et all Front Genet	BLOOD
NUDC	Q9Y266	8045	TRANS	PGC3_SCZ_NoUKB	BOTH	-,-	6.34091e-05	6.34091e-05	0.00348774	metap	UKBB_PPP	0.0269925	0.431879	MDD	NUDC	Proteiome	BRAIN	SMR	Wingo et al., 2022, in 722 samples	SMR	-0.0124042	0.0285095	0.663496		37415601	10.3389/fgene.2023.1191264	Gedik et all Front Genet	BRAIN
NUDC	Q9Y266	8045	TRANS	PGC3_SCZ_NoUKB	BOTH	-,-	6.34091e-05	6.34091e-05	0.00348774	metap	UKBB_PPP	0.0269925	0.431879	BIP	NUDC	Proteiome	BRAIN	SMR	Wingo et al., 2022, in 722 samples	SMR	0.0248197	0.0610252	0.684219		37415601	10.3389/fgene.2023.1191264	Gedik et all Front Genet	BRAIN
NUDC	Q9Y266	8045	TRANS	PGC3_SCZ_NoUKB	BOTH	-,-	6.34091e-05	6.34091e-05	0.00348774	metap	UKBB_PPP	0.0269925	0.431879	SCZ	NUDC	Proteiome	BRAIN	SMR	Wingo et al., 2022, in 722 samples	SMR	-0.116278	0.0584849	0.0467926		37415601	10.3389/fgene.2023.1191264	Gedik et all Front Genet	BRAIN
NUDC	Q9Y266	8045	TRANS	PGC3_SCZ_NoUKB	BOTH	-,-	6.34091e-05	6.34091e-05	0.00348774	metap	UKBB_PPP	0.0269925	0.431879	SCZ	NUDC	Transcriptome	BRAIN_DLPFC	TWAS	CMC	FUSION	-3.11871		0.00182		31691811	10.1093/hmg/ddz253	Hall et al Hum Mol Genet	BRAIN
NUDC	Q9Y266	8045	TRANS	PGC3_SCZ_NoUKB	BOTH	-,-	6.34091e-05	6.34091e-05	0.00348774	metap	UKBB_PPP	0.0269925	0.431879	SCZ.Clozuk.2018	NUDC	Transcriptome	BRAIN	TWAS	PsychENCODE	FUSION	-3.23617		0.00121		30545856	10.1126/science.aat8127	Gandal et all science	BRAIN
NUDC	Q9Y266	8045	TRANS	PGC3_SCZ_NoUKB	BOTH	-,-	6.34091e-05	6.34091e-05	0.00348774	metap	UKBB_PPP	0.0269925	0.431879	BD.PGC.ruderferCell2018	NUDC	Transcriptome	BRAIN	TWAS	PsychENCODE	FUSION	-0.329748		0.742		30545856	10.1126/science.aat8127	Gandal et all science	BRAIN
NUDC	Q9Y266	8045	TRANS	PGC3_SCZ_NoUKB	BOTH	-,-	6.34091e-05	6.34091e-05	0.00348774	metap	UKBB_PPP	0.0269925	0.431879	SCZ_PGC2+CLOZUK	NUDC	Transcriptome	DLPFC	TWAS	Collado-Torres	FUSION	-3.10852		0.00188		31174959	10.1016/j.neuron.2019.05.013	ColladoTorres_neuron_twas etal. Neuron	BRAIN
NUDC	Q9Y266	8045	TRANS	PGC3_SCZ_NoUKB	BOTH	-,-	6.34091e-05	6.34091e-05	0.00348774	metap	UKBB_PPP	0.0269925	0.431879	SCZ_PGC2+CLOZUK	NUDC	Transcriptome	DLPFC	TWAS	Collado-Torres	FUSION	-3.08		0.00204		31174959	10.1016/j.neuron.2019.05.013	ColladoTorres_neuron_twas etal. Neuron	BRAIN
NUDC	Q9Y266	8045	TRANS	PGC3_SCZ_NoUKB	BOTH	-,-	6.34091e-05	6.34091e-05	0.00348774	metap	UKBB_PPP	0.0269925	0.431879	SCZ_PGC2+CLOZUK	NUDC	Transcriptome	DLPFC	TWAS	Collado-Torres	FUSION	-2.96332		0.00304		31174959	10.1016/j.neuron.2019.05.013	ColladoTorres_neuron_twas etal. Neuron	BRAIN
NUDC	Q9Y266	8045	TRANS	PGC3_SCZ_NoUKB	BOTH	-,-	6.34091e-05	6.34091e-05	0.00348774	metap	UKBB_PPP	0.0269925	0.431879	SCZ_PGC2+CLOZUK	NUDC	Transcriptome	DLPFC	TWAS	Collado-Torres	FUSION	-2.92061		0.00349		31174959	10.1016/j.neuron.2019.05.013	ColladoTorres_neuron_twas etal. Neuron	BRAIN
NUDC	Q9Y266	8045	TRANS	PGC3_SCZ_NoUKB	BOTH	-,-	6.34091e-05	6.34091e-05	0.00348774	metap	UKBB_PPP	0.0269925	0.431879	SCZ_PGC2+CLOZUK	NUDC	Transcriptome	DLPFC	TWAS	Collado-Torres	FUSION	-2.91692		0.00354		31174959	10.1016/j.neuron.2019.05.013	ColladoTorres_neuron_twas etal. Neuron	BRAIN
NUDC	Q9Y266	8045	TRANS	PGC3_SCZ_NoUKB	BOTH	-,-	6.34091e-05	6.34091e-05	0.00348774	metap	UKBB_PPP	0.0269925	0.431879	Schizophrenia	NUDC	Transcriptome	brain caudate nucleus	TWAS	Gtex	Fusion			0.238348		36319771	10.1038/s41593-022-01182-7	Benjamin KJM	brain caudate nucleus
NUDCD3	Q8IVD9	22208	CIS	Cognition_Meta	DECODE_Specific	+,NA		0.000425187	0.000425187	DECODE	DECODE	0.0237216	1.58935	Bipolar disorder	NUDCD3	Proteome	PLASMA	MR	FENLAND	TwoSampleMR	-0.0514466	0.045679	0.260054		36280454	https://doi.org/10.1016/j.biopsych.2022.08.015	Lu et al Biol Psychiatry	BLOOD
NUDCD3	Q8IVD9	22208	CIS	Cognition_Meta	DECODE_Specific	+,NA		0.000425187	0.000425187	DECODE	DECODE	0.0237216	1.58935	Major depressive disorder	NUDCD3	Proteome	PLASMA	MR	FENLAND	TwoSampleMR	0.0172839	0.0209877	0.410207		36280454	https://doi.org/10.1016/j.biopsych.2022.08.015	Lu et al Biol Psychiatry	BLOOD
NUDCD3	Q8IVD9	22208	CIS	Cognition_Meta	DECODE_Specific	+,NA		0.000425187	0.000425187	DECODE	DECODE	0.0237216	1.58935	Schizophrenia	NUDCD3	Proteome	PLASMA	MR	FENLAND	TwoSampleMR	-0.132096	0.0427983	0.0020255		36280454	https://doi.org/10.1016/j.biopsych.2022.08.015	Lu et al Biol Psychiatry	BLOOD
NUDCD3	Q8IVD9	22208	CIS	Cognition_Meta	DECODE_Specific	+,NA		0.000425187	0.000425187	DECODE	DECODE	0.0237216	1.58935	SCZ_PGC3	NUDCD3	Transcriptome	DLPFC	MR	CMC+GTEX	MendelianRandomization			0.10573		35460606	10.1016/j.ajhg.2022.04.004	Jiang eet all Am J Hum Genet	BRAIN
NUDCD3	Q8IVD9	22208	CIS	Cognition_Meta	DECODE_Specific	+,NA		0.000425187	0.000425187	DECODE	DECODE	0.0237216	1.58935	SCZ_PGC3	NUDCD3	Transcriptome	DLPFC	MR	CMC+GTEX	MendelianRandomization			0.0524787		35460606	10.1016/j.ajhg.2022.04.004	Jiang eet all Am J Hum Genet	BRAIN
NUDCD3	Q8IVD9	22208	CIS	Cognition_Meta	DECODE_Specific	+,NA		0.000425187	0.000425187	DECODE	DECODE	0.0237216	1.58935	SCZ_PGC3	NUDCD3	Transcriptome	DLPFC	MR	CMC+GTEX	MendelianRandomization			0.692937		35460606	10.1016/j.ajhg.2022.04.004	Jiang eet all Am J Hum Genet	BRAIN
NUDCD3	Q8IVD9	22208	CIS	Cognition_Meta	DECODE_Specific	+,NA		0.000425187	0.000425187	DECODE	DECODE	0.0237216	1.58935	SCZ_PGC3	NUDCD3	Transcriptome	DLPFC	MR	CMC+GTEX	EMIC			0.0128829		35460606	10.1016/j.ajhg.2022.04.004	Jiang eet all Am J Hum Genet	BRAIN
NUDCD3	Q8IVD9	22208	CIS	Cognition_Meta	DECODE_Specific	+,NA		0.000425187	0.000425187	DECODE	DECODE	0.0237216	1.58935	BIP_2019_Stahl_etall	NUDCD3	Transcriptome	DLPFC	MR	CMC+GTEX	MendelianRandomization			0.128551		35460606	10.1016/j.ajhg.2022.04.004	Jiang eet all Am J Hum Genet	BRAIN
NUDCD3	Q8IVD9	22208	CIS	Cognition_Meta	DECODE_Specific	+,NA		0.000425187	0.000425187	DECODE	DECODE	0.0237216	1.58935	BIP_2019_Stahl_etall	NUDCD3	Transcriptome	DLPFC	MR	CMC+GTEX	MendelianRandomization			0.110751		35460606	10.1016/j.ajhg.2022.04.004	Jiang eet all Am J Hum Genet	BRAIN
NUDCD3	Q8IVD9	22208	CIS	Cognition_Meta	DECODE_Specific	+,NA		0.000425187	0.000425187	DECODE	DECODE	0.0237216	1.58935	BIP_2019_Stahl_etall	NUDCD3	Transcriptome	DLPFC	MR	CMC+GTEX	MendelianRandomization			0.296468		35460606	10.1016/j.ajhg.2022.04.004	Jiang eet all Am J Hum Genet	BRAIN
NUDCD3	Q8IVD9	22208	CIS	Cognition_Meta	DECODE_Specific	+,NA		0.000425187	0.000425187	DECODE	DECODE	0.0237216	1.58935	BIP_2019_Stahl_etall	NUDCD3	Transcriptome	DLPFC	MR	CMC+GTEX	EMIC			0.316831		35460606	10.1016/j.ajhg.2022.04.004	Jiang eet all Am J Hum Genet	BRAIN
NUDCD3	Q8IVD9	22208	CIS	Cognition_Meta	DECODE_Specific	+,NA		0.000425187	0.000425187	DECODE	DECODE	0.0237216	1.58935	Deepression_Wray_tall	NUDCD3	Proteiome	BRAIN DLPFC	MR	ROS/MAP	TwoSampleMR	0.09	0.11	0.41		35296807	10.1038/s41380-022-01507-9	Deng et all Mol Psychiatry	BRAIN
NUDCD3	Q8IVD9	22208	CIS	Cognition_Meta	DECODE_Specific	+,NA		0.000425187	0.000425187	DECODE	DECODE	0.0237216	1.58935	Deepression_Wray_tall	NUDCD3	Transcriptome	BLOOD	MR	GTEx	TwoSampleMR	0.03	0.02	0.12		35296807	10.1038/s41380-022-01507-9	Deng et all Mol Psychiatry	BLOOD
NUDCD3	Q8IVD9	22208	CIS	Cognition_Meta	DECODE_Specific	+,NA		0.000425187	0.000425187	DECODE	DECODE	0.0237216	1.58935	Years of schooling	NUDCD3	Proteiome	CORTEX	MR	MetaBrain	TwoSampleMR	0.0246322	0.00499584	8.19961e-07		36823318	10.1038/s41588-023-01300-6	Klein et all Nat Genet	BRAIN
NUDCD3	Q8IVD9	22208	CIS	Cognition_Meta	DECODE_Specific	+,NA		0.000425187	0.000425187	DECODE	DECODE	0.0237216	1.58935	SCZ_PGC3	NUDCD3	Transcriptome	DLPFC	SMR	CMC+GTEX	SMR	-0.0920377	0.0282324	0.00111409		35460606	10.1016/j.ajhg.2022.04.004	Jiang eet all Am J Hum Genet	BRAIN
NUDCD3	Q8IVD9	22208	CIS	Cognition_Meta	DECODE_Specific	+,NA		0.000425187	0.000425187	DECODE	DECODE	0.0237216	1.58935	SCZ_PGC3	NUDCD3	Transcriptome_Transcriptlvel	DLPFC	SMR	CMC+GTEX	SMR	-0.0731892	0.0263002	0.00538858		35460606	10.1016/j.ajhg.2022.04.004	Jiang eet all Am J Hum Genet	BRAIN
NUDCD3	Q8IVD9	22208	CIS	Cognition_Meta	DECODE_Specific	+,NA		0.000425187	0.000425187	DECODE	DECODE	0.0237216	1.58935	SCZ_PGC3	NUDCD3	Transcriptome_Transcriptlvel	DLPFC	SMR	CMC+GTEX	SMR	-0.0631382	0.0486339	0.194207		35460606	10.1016/j.ajhg.2022.04.004	Jiang eet all Am J Hum Genet	BRAIN
NUDCD3	Q8IVD9	22208	CIS	Cognition_Meta	DECODE_Specific	+,NA		0.000425187	0.000425187	DECODE	DECODE	0.0237216	1.58935	SCZ.Clozuk.2018	NUDCD3	Transcriptome	BRAIN	SMR	PsychENCODE	SMR	-0.105927	0.0315477	0.000786		30545856	10.1126/science.aat8127	Gandal et all science	BRAIN
NUDCD3	Q8IVD9	22208	CIS	Cognition_Meta	DECODE_Specific	+,NA		0.000425187	0.000425187	DECODE	DECODE	0.0237216	1.58935	BD.PGC.ruderferCell2018	NUDCD3	Transcriptome	BRAIN	SMR	PsychENCODE	SMR	0.0284363	0.0431321	0.509714		30545856	10.1126/science.aat8127	Gandal et all science	BRAIN
NUDCD3	Q8IVD9	22208	CIS	Cognition_Meta	DECODE_Specific	+,NA		0.000425187	0.000425187	DECODE	DECODE	0.0237216	1.58935	Depression Howard et all	NUDCD3	Proteiome	BRAIN DPFC	SMR	ROS/MAP	SMR	0.0883467	0.108312	0.414689		33846625	10.1038/s41593-021-00832-6	Wingo Nat Neurosci	BRAIN
NUDCD3	Q8IVD9	22208	CIS	Cognition_Meta	DECODE_Specific	+,NA		0.000425187	0.000425187	DECODE	DECODE	0.0237216	1.58935	SCZ	NUDCD3	Proteiome	BLOOD	SMR	eQTLGen	SMR	-0.0998701	0.0266829	0.000181947		37415601	10.3389/fgene.2023.1191264	Gedik et all Front Genet	BLOOD
NUDCD3	Q8IVD9	22208	CIS	Cognition_Meta	DECODE_Specific	+,NA		0.000425187	0.000425187	DECODE	DECODE	0.0237216	1.58935	MDD	NUDCD3	Proteiome	BRAIN	SMR	BrainMeta	SMR	0.0152712	0.0115616	0.186551		37415601	10.3389/fgene.2023.1191264	Gedik et all Front Genet	BRAIN
NUDCD3	Q8IVD9	22208	CIS	Cognition_Meta	DECODE_Specific	+,NA		0.000425187	0.000425187	DECODE	DECODE	0.0237216	1.58935	BIP	NUDCD3	Proteiome	BRAIN	SMR	BrainMeta	SMR	-0.0108707	0.0246982	0.659833		37415601	10.3389/fgene.2023.1191264	Gedik et all Front Genet	BRAIN
NUDCD3	Q8IVD9	22208	CIS	Cognition_Meta	DECODE_Specific	+,NA		0.000425187	0.000425187	DECODE	DECODE	0.0237216	1.58935	SCZ	NUDCD3	Proteiome	BRAIN	SMR	BrainMeta	SMR	-0.0871947	0.0241093	0.000298451		37415601	10.3389/fgene.2023.1191264	Gedik et all Front Genet	BRAIN
NUDCD3	Q8IVD9	22208	CIS	Cognition_Meta	DECODE_Specific	+,NA		0.000425187	0.000425187	DECODE	DECODE	0.0237216	1.58935	MDD	NUDCD3	Proteiome	BLOOD	SMR	eQTLGen	SMR	0.0172301	0.0131691	0.190746		37415601	10.3389/fgene.2023.1191264	Gedik et all Front Genet	BLOOD
NUDCD3	Q8IVD9	22208	CIS	Cognition_Meta	DECODE_Specific	+,NA		0.000425187	0.000425187	DECODE	DECODE	0.0237216	1.58935	BIP	NUDCD3	Proteiome	BLOOD	SMR	eQTLGen	SMR	-0.0124356	0.0282401	0.659682		37415601	10.3389/fgene.2023.1191264	Gedik et all Front Genet	BLOOD
NUDCD3	Q8IVD9	22208	CIS	Cognition_Meta	DECODE_Specific	+,NA		0.000425187	0.000425187	DECODE	DECODE	0.0237216	1.58935	SCZ	NUDCD3	Proteiome	BLOOD	SMR	deCODE	SMR	-0.420623	0.143557	0.00338953		37415601	10.3389/fgene.2023.1191264	Gedik et all Front Genet	BLOOD
NUDCD3	Q8IVD9	22208	CIS	Cognition_Meta	DECODE_Specific	+,NA		0.000425187	0.000425187	DECODE	DECODE	0.0237216	1.58935	MDD	NUDCD3	Proteiome	BRAIN	SMR	Wingo et al., 2022, in 722 samples	SMR	0.00664562	0.00848157	0.433312		37415601	10.3389/fgene.2023.1191264	Gedik et all Front Genet	BRAIN
NUDCD3	Q8IVD9	22208	CIS	Cognition_Meta	DECODE_Specific	+,NA		0.000425187	0.000425187	DECODE	DECODE	0.0237216	1.58935	BIP	NUDCD3	Proteiome	BRAIN	SMR	Wingo et al., 2022, in 722 samples	SMR	-0.0222625	0.0184849	0.228449		37415601	10.3389/fgene.2023.1191264	Gedik et all Front Genet	BRAIN
NUDCD3	Q8IVD9	22208	CIS	Cognition_Meta	DECODE_Specific	+,NA		0.000425187	0.000425187	DECODE	DECODE	0.0237216	1.58935	SCZ	NUDCD3	Proteiome	BRAIN	SMR	Wingo et al., 2022, in 722 samples	SMR	-0.0536335	0.0175452	0.00223655		37415601	10.3389/fgene.2023.1191264	Gedik et all Front Genet	BRAIN
NUDCD3	Q8IVD9	22208	CIS	Cognition_Meta	DECODE_Specific	+,NA		0.000425187	0.000425187	DECODE	DECODE	0.0237216	1.58935	MDD	NUDCD3	Proteiome	BLOOD	SMR	deCODE	SMR	0.0537353	0.067132	0.423455		37415601	10.3389/fgene.2023.1191264	Gedik et all Front Genet	BLOOD
NUDCD3	Q8IVD9	22208	CIS	Cognition_Meta	DECODE_Specific	+,NA		0.000425187	0.000425187	DECODE	DECODE	0.0237216	1.58935	BIP	NUDCD3	Proteiome	BLOOD	SMR	deCODE	SMR	-0.174327	0.145582	0.231131		37415601	10.3389/fgene.2023.1191264	Gedik et all Front Genet	BLOOD
NUDCD3	Q8IVD9	22208	CIS	Cognition_Meta	DECODE_Specific	+,NA		0.000425187	0.000425187	DECODE	DECODE	0.0237216	1.58935	SCZ	NUDCD3	Transcriptome	BRAIN_DLPFC	TWAS	CMC	FUSION	-2.45543		0.0141		31691811	10.1093/hmg/ddz253	Hall et al Hum Mol Genet	BRAIN
NUDCD3	Q8IVD9	22208	CIS	Cognition_Meta	DECODE_Specific	+,NA		0.000425187	0.000425187	DECODE	DECODE	0.0237216	1.58935	SCZ.Clozuk.2018	NUDCD3	Transcriptome	BRAIN	TWAS	PsychENCODE	FUSION	-2.82646		0.00471		30545856	10.1126/science.aat8127	Gandal et all science	BRAIN
NUDCD3	Q8IVD9	22208	CIS	Cognition_Meta	DECODE_Specific	+,NA		0.000425187	0.000425187	DECODE	DECODE	0.0237216	1.58935	BD.PGC.ruderferCell2018	NUDCD3	Transcriptome	BRAIN	TWAS	PsychENCODE	FUSION	-0.26975		0.787		30545856	10.1126/science.aat8127	Gandal et all science	BRAIN
NUDCD3	Q8IVD9	22208	CIS	Cognition_Meta	DECODE_Specific	+,NA		0.000425187	0.000425187	DECODE	DECODE	0.0237216	1.58935	SCZ_PGC2+CLOZUK	NUDCD3	Transcriptome	DLPFC	TWAS	Collado-Torres	FUSION	-3.68739		0.000227		31174959	10.1016/j.neuron.2019.05.013	ColladoTorres_neuron_twas etal. Neuron	BRAIN
NUDCD3	Q8IVD9	22208	CIS	Cognition_Meta	DECODE_Specific	+,NA		0.000425187	0.000425187	DECODE	DECODE	0.0237216	1.58935	SCZ_PGC2+CLOZUK	NUDCD3	Transcriptome	DLPFC	TWAS	Collado-Torres	FUSION	-3.42478		0.000615		31174959	10.1016/j.neuron.2019.05.013	ColladoTorres_neuron_twas etal. Neuron	BRAIN
NUDCD3	Q8IVD9	22208	CIS	Cognition_Meta	DECODE_Specific	+,NA		0.000425187	0.000425187	DECODE	DECODE	0.0237216	1.58935	SCZ_PGC2+CLOZUK	NUDCD3	Transcriptome	DLPFC	TWAS	Collado-Torres	FUSION	-3.37836		0.000729		31174959	10.1016/j.neuron.2019.05.013	ColladoTorres_neuron_twas etal. Neuron	BRAIN
NUDCD3	Q8IVD9	22208	CIS	Cognition_Meta	DECODE_Specific	+,NA		0.000425187	0.000425187	DECODE	DECODE	0.0237216	1.58935	Major depressive disorder	NUDCD3	Transcriptome	BRAIN DPFC	TWAS	783 donors of European ancestry	FUSION					35882878	10.1038/s41467-022-31873-5	Wingo et all Nat Commun	BRAIN
NUDCD3	Q8IVD9	22208	CIS	Cognition_Meta	DECODE_Specific	+,NA		0.000425187	0.000425187	DECODE	DECODE	0.0237216	1.58935	Depression Howard et all	NUDCD3	Proteiome	BRAIN DPFC	PWAS	ROS/MAP	FUSION	0.8733		0.382		33846625	10.1038/s41593-021-00832-6	Wingo Nat Neurosci	BRAIN
NUDCD3	Q8IVD9	22208	CIS	Cognition_Meta	DECODE_Specific	+,NA		0.000425187	0.000425187	DECODE	DECODE	0.0237216	1.58935	Depression Howard et all	NUDCD3	Transcriptome	BRAIN DPFC	TWAS	dPFC of 152 participants of European descent	FUSION	1.4829		0.1381		33846625	10.1038/s41593-021-00832-6	Wingo Nat Neurosci	BRAIN
NUDCD3	Q8IVD9	22208	CIS	Cognition_Meta	DECODE_Specific	+,NA		0.000425187	0.000425187	DECODE	DECODE	0.0237216	1.58935	Depression Howard et all	NUDCD3	Proteiome	BRAIN	PWAS	ROS/MAP	FUSION	1.66771		0.0954		33846625	10.1038/s41593-021-00832-6	Wingo Nat Neurosci	BRAIN
NUDCD3	Q8IVD9	22208	CIS	Cognition_Meta	DECODE_Specific	+,NA		0.000425187	0.000425187	DECODE	DECODE	0.0237216	1.58935	Years of schooling	NUDCD3	Transcriptome	CORTEX	COLOC	MetaBrain	coloc				0.799675	36823318	10.1038/s41588-023-01300-6	Klein et all Nat Genet	BRAIN
NUDCD3	Q8IVD9	22208	CIS	Cognition_Meta	DECODE_Specific	+,NA		0.000425187	0.000425187	DECODE	DECODE	0.0237216	1.58935	Schizophrenia	NUDCD3	Transcriptome	brain caudate nucleus	TWAS	Gtex	Fusion			7.96028e-05		36319771	10.1038/s41593-022-01182-7	Benjamin KJM	brain caudate nucleus
NUDCD3	Q8IVD9	22208	CIS	PGC3_SCZ_NoUKB	DECODE_Specific	-,NA		0.00357635	0.00357635	DECODE	DECODE	0.077274	13.3684	Bipolar disorder	NUDCD3	Proteome	PLASMA	MR	FENLAND	TwoSampleMR	-0.0514466	0.045679	0.260054		36280454	https://doi.org/10.1016/j.biopsych.2022.08.015	Lu et al Biol Psychiatry	BLOOD
NUDCD3	Q8IVD9	22208	CIS	PGC3_SCZ_NoUKB	DECODE_Specific	-,NA		0.00357635	0.00357635	DECODE	DECODE	0.077274	13.3684	Major depressive disorder	NUDCD3	Proteome	PLASMA	MR	FENLAND	TwoSampleMR	0.0172839	0.0209877	0.410207		36280454	https://doi.org/10.1016/j.biopsych.2022.08.015	Lu et al Biol Psychiatry	BLOOD
NUDCD3	Q8IVD9	22208	CIS	PGC3_SCZ_NoUKB	DECODE_Specific	-,NA		0.00357635	0.00357635	DECODE	DECODE	0.077274	13.3684	Schizophrenia	NUDCD3	Proteome	PLASMA	MR	FENLAND	TwoSampleMR	-0.132096	0.0427983	0.0020255		36280454	https://doi.org/10.1016/j.biopsych.2022.08.015	Lu et al Biol Psychiatry	BLOOD
NUDCD3	Q8IVD9	22208	CIS	PGC3_SCZ_NoUKB	DECODE_Specific	-,NA		0.00357635	0.00357635	DECODE	DECODE	0.077274	13.3684	SCZ_PGC3	NUDCD3	Transcriptome	DLPFC	MR	CMC+GTEX	MendelianRandomization			0.10573		35460606	10.1016/j.ajhg.2022.04.004	Jiang eet all Am J Hum Genet	BRAIN
NUDCD3	Q8IVD9	22208	CIS	PGC3_SCZ_NoUKB	DECODE_Specific	-,NA		0.00357635	0.00357635	DECODE	DECODE	0.077274	13.3684	SCZ_PGC3	NUDCD3	Transcriptome	DLPFC	MR	CMC+GTEX	MendelianRandomization			0.0524787		35460606	10.1016/j.ajhg.2022.04.004	Jiang eet all Am J Hum Genet	BRAIN
NUDCD3	Q8IVD9	22208	CIS	PGC3_SCZ_NoUKB	DECODE_Specific	-,NA		0.00357635	0.00357635	DECODE	DECODE	0.077274	13.3684	SCZ_PGC3	NUDCD3	Transcriptome	DLPFC	MR	CMC+GTEX	MendelianRandomization			0.692937		35460606	10.1016/j.ajhg.2022.04.004	Jiang eet all Am J Hum Genet	BRAIN
NUDCD3	Q8IVD9	22208	CIS	PGC3_SCZ_NoUKB	DECODE_Specific	-,NA		0.00357635	0.00357635	DECODE	DECODE	0.077274	13.3684	SCZ_PGC3	NUDCD3	Transcriptome	DLPFC	MR	CMC+GTEX	EMIC			0.0128829		35460606	10.1016/j.ajhg.2022.04.004	Jiang eet all Am J Hum Genet	BRAIN
NUDCD3	Q8IVD9	22208	CIS	PGC3_SCZ_NoUKB	DECODE_Specific	-,NA		0.00357635	0.00357635	DECODE	DECODE	0.077274	13.3684	BIP_2019_Stahl_etall	NUDCD3	Transcriptome	DLPFC	MR	CMC+GTEX	MendelianRandomization			0.128551		35460606	10.1016/j.ajhg.2022.04.004	Jiang eet all Am J Hum Genet	BRAIN
NUDCD3	Q8IVD9	22208	CIS	PGC3_SCZ_NoUKB	DECODE_Specific	-,NA		0.00357635	0.00357635	DECODE	DECODE	0.077274	13.3684	BIP_2019_Stahl_etall	NUDCD3	Transcriptome	DLPFC	MR	CMC+GTEX	MendelianRandomization			0.110751		35460606	10.1016/j.ajhg.2022.04.004	Jiang eet all Am J Hum Genet	BRAIN
NUDCD3	Q8IVD9	22208	CIS	PGC3_SCZ_NoUKB	DECODE_Specific	-,NA		0.00357635	0.00357635	DECODE	DECODE	0.077274	13.3684	BIP_2019_Stahl_etall	NUDCD3	Transcriptome	DLPFC	MR	CMC+GTEX	MendelianRandomization			0.296468		35460606	10.1016/j.ajhg.2022.04.004	Jiang eet all Am J Hum Genet	BRAIN
NUDCD3	Q8IVD9	22208	CIS	PGC3_SCZ_NoUKB	DECODE_Specific	-,NA		0.00357635	0.00357635	DECODE	DECODE	0.077274	13.3684	BIP_2019_Stahl_etall	NUDCD3	Transcriptome	DLPFC	MR	CMC+GTEX	EMIC			0.316831		35460606	10.1016/j.ajhg.2022.04.004	Jiang eet all Am J Hum Genet	BRAIN
NUDCD3	Q8IVD9	22208	CIS	PGC3_SCZ_NoUKB	DECODE_Specific	-,NA		0.00357635	0.00357635	DECODE	DECODE	0.077274	13.3684	Deepression_Wray_tall	NUDCD3	Proteiome	BRAIN DLPFC	MR	ROS/MAP	TwoSampleMR	0.09	0.11	0.41		35296807	10.1038/s41380-022-01507-9	Deng et all Mol Psychiatry	BRAIN
NUDCD3	Q8IVD9	22208	CIS	PGC3_SCZ_NoUKB	DECODE_Specific	-,NA		0.00357635	0.00357635	DECODE	DECODE	0.077274	13.3684	Deepression_Wray_tall	NUDCD3	Transcriptome	BLOOD	MR	GTEx	TwoSampleMR	0.03	0.02	0.12		35296807	10.1038/s41380-022-01507-9	Deng et all Mol Psychiatry	BLOOD
NUDCD3	Q8IVD9	22208	CIS	PGC3_SCZ_NoUKB	DECODE_Specific	-,NA		0.00357635	0.00357635	DECODE	DECODE	0.077274	13.3684	Years of schooling	NUDCD3	Proteiome	CORTEX	MR	MetaBrain	TwoSampleMR	0.0246322	0.00499584	8.19961e-07		36823318	10.1038/s41588-023-01300-6	Klein et all Nat Genet	BRAIN
NUDCD3	Q8IVD9	22208	CIS	PGC3_SCZ_NoUKB	DECODE_Specific	-,NA		0.00357635	0.00357635	DECODE	DECODE	0.077274	13.3684	SCZ_PGC3	NUDCD3	Transcriptome	DLPFC	SMR	CMC+GTEX	SMR	-0.0920377	0.0282324	0.00111409		35460606	10.1016/j.ajhg.2022.04.004	Jiang eet all Am J Hum Genet	BRAIN
NUDCD3	Q8IVD9	22208	CIS	PGC3_SCZ_NoUKB	DECODE_Specific	-,NA		0.00357635	0.00357635	DECODE	DECODE	0.077274	13.3684	SCZ_PGC3	NUDCD3	Transcriptome_Transcriptlvel	DLPFC	SMR	CMC+GTEX	SMR	-0.0731892	0.0263002	0.00538858		35460606	10.1016/j.ajhg.2022.04.004	Jiang eet all Am J Hum Genet	BRAIN
NUDCD3	Q8IVD9	22208	CIS	PGC3_SCZ_NoUKB	DECODE_Specific	-,NA		0.00357635	0.00357635	DECODE	DECODE	0.077274	13.3684	SCZ_PGC3	NUDCD3	Transcriptome_Transcriptlvel	DLPFC	SMR	CMC+GTEX	SMR	-0.0631382	0.0486339	0.194207		35460606	10.1016/j.ajhg.2022.04.004	Jiang eet all Am J Hum Genet	BRAIN
NUDCD3	Q8IVD9	22208	CIS	PGC3_SCZ_NoUKB	DECODE_Specific	-,NA		0.00357635	0.00357635	DECODE	DECODE	0.077274	13.3684	SCZ.Clozuk.2018	NUDCD3	Transcriptome	BRAIN	SMR	PsychENCODE	SMR	-0.105927	0.0315477	0.000786		30545856	10.1126/science.aat8127	Gandal et all science	BRAIN
NUDCD3	Q8IVD9	22208	CIS	PGC3_SCZ_NoUKB	DECODE_Specific	-,NA		0.00357635	0.00357635	DECODE	DECODE	0.077274	13.3684	BD.PGC.ruderferCell2018	NUDCD3	Transcriptome	BRAIN	SMR	PsychENCODE	SMR	0.0284363	0.0431321	0.509714		30545856	10.1126/science.aat8127	Gandal et all science	BRAIN
NUDCD3	Q8IVD9	22208	CIS	PGC3_SCZ_NoUKB	DECODE_Specific	-,NA		0.00357635	0.00357635	DECODE	DECODE	0.077274	13.3684	Depression Howard et all	NUDCD3	Proteiome	BRAIN DPFC	SMR	ROS/MAP	SMR	0.0883467	0.108312	0.414689		33846625	10.1038/s41593-021-00832-6	Wingo Nat Neurosci	BRAIN
NUDCD3	Q8IVD9	22208	CIS	PGC3_SCZ_NoUKB	DECODE_Specific	-,NA		0.00357635	0.00357635	DECODE	DECODE	0.077274	13.3684	SCZ	NUDCD3	Proteiome	BLOOD	SMR	eQTLGen	SMR	-0.0998701	0.0266829	0.000181947		37415601	10.3389/fgene.2023.1191264	Gedik et all Front Genet	BLOOD
NUDCD3	Q8IVD9	22208	CIS	PGC3_SCZ_NoUKB	DECODE_Specific	-,NA		0.00357635	0.00357635	DECODE	DECODE	0.077274	13.3684	MDD	NUDCD3	Proteiome	BRAIN	SMR	BrainMeta	SMR	0.0152712	0.0115616	0.186551		37415601	10.3389/fgene.2023.1191264	Gedik et all Front Genet	BRAIN
NUDCD3	Q8IVD9	22208	CIS	PGC3_SCZ_NoUKB	DECODE_Specific	-,NA		0.00357635	0.00357635	DECODE	DECODE	0.077274	13.3684	BIP	NUDCD3	Proteiome	BRAIN	SMR	BrainMeta	SMR	-0.0108707	0.0246982	0.659833		37415601	10.3389/fgene.2023.1191264	Gedik et all Front Genet	BRAIN
NUDCD3	Q8IVD9	22208	CIS	PGC3_SCZ_NoUKB	DECODE_Specific	-,NA		0.00357635	0.00357635	DECODE	DECODE	0.077274	13.3684	SCZ	NUDCD3	Proteiome	BRAIN	SMR	BrainMeta	SMR	-0.0871947	0.0241093	0.000298451		37415601	10.3389/fgene.2023.1191264	Gedik et all Front Genet	BRAIN
NUDCD3	Q8IVD9	22208	CIS	PGC3_SCZ_NoUKB	DECODE_Specific	-,NA		0.00357635	0.00357635	DECODE	DECODE	0.077274	13.3684	MDD	NUDCD3	Proteiome	BLOOD	SMR	eQTLGen	SMR	0.0172301	0.0131691	0.190746		37415601	10.3389/fgene.2023.1191264	Gedik et all Front Genet	BLOOD
NUDCD3	Q8IVD9	22208	CIS	PGC3_SCZ_NoUKB	DECODE_Specific	-,NA		0.00357635	0.00357635	DECODE	DECODE	0.077274	13.3684	BIP	NUDCD3	Proteiome	BLOOD	SMR	eQTLGen	SMR	-0.0124356	0.0282401	0.659682		37415601	10.3389/fgene.2023.1191264	Gedik et all Front Genet	BLOOD
NUDCD3	Q8IVD9	22208	CIS	PGC3_SCZ_NoUKB	DECODE_Specific	-,NA		0.00357635	0.00357635	DECODE	DECODE	0.077274	13.3684	SCZ	NUDCD3	Proteiome	BLOOD	SMR	deCODE	SMR	-0.420623	0.143557	0.00338953		37415601	10.3389/fgene.2023.1191264	Gedik et all Front Genet	BLOOD
NUDCD3	Q8IVD9	22208	CIS	PGC3_SCZ_NoUKB	DECODE_Specific	-,NA		0.00357635	0.00357635	DECODE	DECODE	0.077274	13.3684	MDD	NUDCD3	Proteiome	BRAIN	SMR	Wingo et al., 2022, in 722 samples	SMR	0.00664562	0.00848157	0.433312		37415601	10.3389/fgene.2023.1191264	Gedik et all Front Genet	BRAIN
NUDCD3	Q8IVD9	22208	CIS	PGC3_SCZ_NoUKB	DECODE_Specific	-,NA		0.00357635	0.00357635	DECODE	DECODE	0.077274	13.3684	BIP	NUDCD3	Proteiome	BRAIN	SMR	Wingo et al., 2022, in 722 samples	SMR	-0.0222625	0.0184849	0.228449		37415601	10.3389/fgene.2023.1191264	Gedik et all Front Genet	BRAIN
NUDCD3	Q8IVD9	22208	CIS	PGC3_SCZ_NoUKB	DECODE_Specific	-,NA		0.00357635	0.00357635	DECODE	DECODE	0.077274	13.3684	SCZ	NUDCD3	Proteiome	BRAIN	SMR	Wingo et al., 2022, in 722 samples	SMR	-0.0536335	0.0175452	0.00223655		37415601	10.3389/fgene.2023.1191264	Gedik et all Front Genet	BRAIN
NUDCD3	Q8IVD9	22208	CIS	PGC3_SCZ_NoUKB	DECODE_Specific	-,NA		0.00357635	0.00357635	DECODE	DECODE	0.077274	13.3684	MDD	NUDCD3	Proteiome	BLOOD	SMR	deCODE	SMR	0.0537353	0.067132	0.423455		37415601	10.3389/fgene.2023.1191264	Gedik et all Front Genet	BLOOD
NUDCD3	Q8IVD9	22208	CIS	PGC3_SCZ_NoUKB	DECODE_Specific	-,NA		0.00357635	0.00357635	DECODE	DECODE	0.077274	13.3684	BIP	NUDCD3	Proteiome	BLOOD	SMR	deCODE	SMR	-0.174327	0.145582	0.231131		37415601	10.3389/fgene.2023.1191264	Gedik et all Front Genet	BLOOD
NUDCD3	Q8IVD9	22208	CIS	PGC3_SCZ_NoUKB	DECODE_Specific	-,NA		0.00357635	0.00357635	DECODE	DECODE	0.077274	13.3684	SCZ	NUDCD3	Transcriptome	BRAIN_DLPFC	TWAS	CMC	FUSION	-2.45543		0.0141		31691811	10.1093/hmg/ddz253	Hall et al Hum Mol Genet	BRAIN
NUDCD3	Q8IVD9	22208	CIS	PGC3_SCZ_NoUKB	DECODE_Specific	-,NA		0.00357635	0.00357635	DECODE	DECODE	0.077274	13.3684	SCZ.Clozuk.2018	NUDCD3	Transcriptome	BRAIN	TWAS	PsychENCODE	FUSION	-2.82646		0.00471		30545856	10.1126/science.aat8127	Gandal et all science	BRAIN
NUDCD3	Q8IVD9	22208	CIS	PGC3_SCZ_NoUKB	DECODE_Specific	-,NA		0.00357635	0.00357635	DECODE	DECODE	0.077274	13.3684	BD.PGC.ruderferCell2018	NUDCD3	Transcriptome	BRAIN	TWAS	PsychENCODE	FUSION	-0.26975		0.787		30545856	10.1126/science.aat8127	Gandal et all science	BRAIN
NUDCD3	Q8IVD9	22208	CIS	PGC3_SCZ_NoUKB	DECODE_Specific	-,NA		0.00357635	0.00357635	DECODE	DECODE	0.077274	13.3684	SCZ_PGC2+CLOZUK	NUDCD3	Transcriptome	DLPFC	TWAS	Collado-Torres	FUSION	-3.68739		0.000227		31174959	10.1016/j.neuron.2019.05.013	ColladoTorres_neuron_twas etal. Neuron	BRAIN
NUDCD3	Q8IVD9	22208	CIS	PGC3_SCZ_NoUKB	DECODE_Specific	-,NA		0.00357635	0.00357635	DECODE	DECODE	0.077274	13.3684	SCZ_PGC2+CLOZUK	NUDCD3	Transcriptome	DLPFC	TWAS	Collado-Torres	FUSION	-3.42478		0.000615		31174959	10.1016/j.neuron.2019.05.013	ColladoTorres_neuron_twas etal. Neuron	BRAIN
NUDCD3	Q8IVD9	22208	CIS	PGC3_SCZ_NoUKB	DECODE_Specific	-,NA		0.00357635	0.00357635	DECODE	DECODE	0.077274	13.3684	SCZ_PGC2+CLOZUK	NUDCD3	Transcriptome	DLPFC	TWAS	Collado-Torres	FUSION	-3.37836		0.000729		31174959	10.1016/j.neuron.2019.05.013	ColladoTorres_neuron_twas etal. Neuron	BRAIN
NUDCD3	Q8IVD9	22208	CIS	PGC3_SCZ_NoUKB	DECODE_Specific	-,NA		0.00357635	0.00357635	DECODE	DECODE	0.077274	13.3684	Major depressive disorder	NUDCD3	Transcriptome	BRAIN DPFC	TWAS	783 donors of European ancestry	FUSION					35882878	10.1038/s41467-022-31873-5	Wingo et all Nat Commun	BRAIN
NUDCD3	Q8IVD9	22208	CIS	PGC3_SCZ_NoUKB	DECODE_Specific	-,NA		0.00357635	0.00357635	DECODE	DECODE	0.077274	13.3684	Depression Howard et all	NUDCD3	Proteiome	BRAIN DPFC	PWAS	ROS/MAP	FUSION	0.8733		0.382		33846625	10.1038/s41593-021-00832-6	Wingo Nat Neurosci	BRAIN
NUDCD3	Q8IVD9	22208	CIS	PGC3_SCZ_NoUKB	DECODE_Specific	-,NA		0.00357635	0.00357635	DECODE	DECODE	0.077274	13.3684	Depression Howard et all	NUDCD3	Transcriptome	BRAIN DPFC	TWAS	dPFC of 152 participants of European descent	FUSION	1.4829		0.1381		33846625	10.1038/s41593-021-00832-6	Wingo Nat Neurosci	BRAIN
NUDCD3	Q8IVD9	22208	CIS	PGC3_SCZ_NoUKB	DECODE_Specific	-,NA		0.00357635	0.00357635	DECODE	DECODE	0.077274	13.3684	Depression Howard et all	NUDCD3	Proteiome	BRAIN	PWAS	ROS/MAP	FUSION	1.66771		0.0954		33846625	10.1038/s41593-021-00832-6	Wingo Nat Neurosci	BRAIN
NUDCD3	Q8IVD9	22208	CIS	PGC3_SCZ_NoUKB	DECODE_Specific	-,NA		0.00357635	0.00357635	DECODE	DECODE	0.077274	13.3684	Years of schooling	NUDCD3	Transcriptome	CORTEX	COLOC	MetaBrain	coloc				0.799675	36823318	10.1038/s41588-023-01300-6	Klein et all Nat Genet	BRAIN
NUDCD3	Q8IVD9	22208	CIS	PGC3_SCZ_NoUKB	DECODE_Specific	-,NA		0.00357635	0.00357635	DECODE	DECODE	0.077274	13.3684	Schizophrenia	NUDCD3	Transcriptome	brain caudate nucleus	TWAS	Gtex	Fusion			7.96028e-05		36319771	10.1038/s41593-022-01182-7	Benjamin KJM	brain caudate nucleus
NUDCD3	Q8IVD9	22208	CIS	Depression_iPSYCH_2023	DECODE_Specific	+,NA		0.102926	0.102926	DECODE	DECODE	0.783578	384.737	Bipolar disorder	NUDCD3	Proteome	PLASMA	MR	FENLAND	TwoSampleMR	-0.0514466	0.045679	0.260054		36280454	https://doi.org/10.1016/j.biopsych.2022.08.015	Lu et al Biol Psychiatry	BLOOD
NUDCD3	Q8IVD9	22208	CIS	Depression_iPSYCH_2023	DECODE_Specific	+,NA		0.102926	0.102926	DECODE	DECODE	0.783578	384.737	Major depressive disorder	NUDCD3	Proteome	PLASMA	MR	FENLAND	TwoSampleMR	0.0172839	0.0209877	0.410207		36280454	https://doi.org/10.1016/j.biopsych.2022.08.015	Lu et al Biol Psychiatry	BLOOD
NUDCD3	Q8IVD9	22208	CIS	Depression_iPSYCH_2023	DECODE_Specific	+,NA		0.102926	0.102926	DECODE	DECODE	0.783578	384.737	Schizophrenia	NUDCD3	Proteome	PLASMA	MR	FENLAND	TwoSampleMR	-0.132096	0.0427983	0.0020255		36280454	https://doi.org/10.1016/j.biopsych.2022.08.015	Lu et al Biol Psychiatry	BLOOD
NUDCD3	Q8IVD9	22208	CIS	Depression_iPSYCH_2023	DECODE_Specific	+,NA		0.102926	0.102926	DECODE	DECODE	0.783578	384.737	SCZ_PGC3	NUDCD3	Transcriptome	DLPFC	MR	CMC+GTEX	MendelianRandomization			0.10573		35460606	10.1016/j.ajhg.2022.04.004	Jiang eet all Am J Hum Genet	BRAIN
NUDCD3	Q8IVD9	22208	CIS	Depression_iPSYCH_2023	DECODE_Specific	+,NA		0.102926	0.102926	DECODE	DECODE	0.783578	384.737	SCZ_PGC3	NUDCD3	Transcriptome	DLPFC	MR	CMC+GTEX	MendelianRandomization			0.0524787		35460606	10.1016/j.ajhg.2022.04.004	Jiang eet all Am J Hum Genet	BRAIN
NUDCD3	Q8IVD9	22208	CIS	Depression_iPSYCH_2023	DECODE_Specific	+,NA		0.102926	0.102926	DECODE	DECODE	0.783578	384.737	SCZ_PGC3	NUDCD3	Transcriptome	DLPFC	MR	CMC+GTEX	MendelianRandomization			0.692937		35460606	10.1016/j.ajhg.2022.04.004	Jiang eet all Am J Hum Genet	BRAIN
NUDCD3	Q8IVD9	22208	CIS	Depression_iPSYCH_2023	DECODE_Specific	+,NA		0.102926	0.102926	DECODE	DECODE	0.783578	384.737	SCZ_PGC3	NUDCD3	Transcriptome	DLPFC	MR	CMC+GTEX	EMIC			0.0128829		35460606	10.1016/j.ajhg.2022.04.004	Jiang eet all Am J Hum Genet	BRAIN
NUDCD3	Q8IVD9	22208	CIS	Depression_iPSYCH_2023	DECODE_Specific	+,NA		0.102926	0.102926	DECODE	DECODE	0.783578	384.737	BIP_2019_Stahl_etall	NUDCD3	Transcriptome	DLPFC	MR	CMC+GTEX	MendelianRandomization			0.128551		35460606	10.1016/j.ajhg.2022.04.004	Jiang eet all Am J Hum Genet	BRAIN
NUDCD3	Q8IVD9	22208	CIS	Depression_iPSYCH_2023	DECODE_Specific	+,NA		0.102926	0.102926	DECODE	DECODE	0.783578	384.737	BIP_2019_Stahl_etall	NUDCD3	Transcriptome	DLPFC	MR	CMC+GTEX	MendelianRandomization			0.110751		35460606	10.1016/j.ajhg.2022.04.004	Jiang eet all Am J Hum Genet	BRAIN
NUDCD3	Q8IVD9	22208	CIS	Depression_iPSYCH_2023	DECODE_Specific	+,NA		0.102926	0.102926	DECODE	DECODE	0.783578	384.737	BIP_2019_Stahl_etall	NUDCD3	Transcriptome	DLPFC	MR	CMC+GTEX	MendelianRandomization			0.296468		35460606	10.1016/j.ajhg.2022.04.004	Jiang eet all Am J Hum Genet	BRAIN
NUDCD3	Q8IVD9	22208	CIS	Depression_iPSYCH_2023	DECODE_Specific	+,NA		0.102926	0.102926	DECODE	DECODE	0.783578	384.737	BIP_2019_Stahl_etall	NUDCD3	Transcriptome	DLPFC	MR	CMC+GTEX	EMIC			0.316831		35460606	10.1016/j.ajhg.2022.04.004	Jiang eet all Am J Hum Genet	BRAIN
NUDCD3	Q8IVD9	22208	CIS	Depression_iPSYCH_2023	DECODE_Specific	+,NA		0.102926	0.102926	DECODE	DECODE	0.783578	384.737	Deepression_Wray_tall	NUDCD3	Proteiome	BRAIN DLPFC	MR	ROS/MAP	TwoSampleMR	0.09	0.11	0.41		35296807	10.1038/s41380-022-01507-9	Deng et all Mol Psychiatry	BRAIN
NUDCD3	Q8IVD9	22208	CIS	Depression_iPSYCH_2023	DECODE_Specific	+,NA		0.102926	0.102926	DECODE	DECODE	0.783578	384.737	Deepression_Wray_tall	NUDCD3	Transcriptome	BLOOD	MR	GTEx	TwoSampleMR	0.03	0.02	0.12		35296807	10.1038/s41380-022-01507-9	Deng et all Mol Psychiatry	BLOOD
NUDCD3	Q8IVD9	22208	CIS	Depression_iPSYCH_2023	DECODE_Specific	+,NA		0.102926	0.102926	DECODE	DECODE	0.783578	384.737	Years of schooling	NUDCD3	Proteiome	CORTEX	MR	MetaBrain	TwoSampleMR	0.0246322	0.00499584	8.19961e-07		36823318	10.1038/s41588-023-01300-6	Klein et all Nat Genet	BRAIN
NUDCD3	Q8IVD9	22208	CIS	Depression_iPSYCH_2023	DECODE_Specific	+,NA		0.102926	0.102926	DECODE	DECODE	0.783578	384.737	SCZ_PGC3	NUDCD3	Transcriptome	DLPFC	SMR	CMC+GTEX	SMR	-0.0920377	0.0282324	0.00111409		35460606	10.1016/j.ajhg.2022.04.004	Jiang eet all Am J Hum Genet	BRAIN
NUDCD3	Q8IVD9	22208	CIS	Depression_iPSYCH_2023	DECODE_Specific	+,NA		0.102926	0.102926	DECODE	DECODE	0.783578	384.737	SCZ_PGC3	NUDCD3	Transcriptome_Transcriptlvel	DLPFC	SMR	CMC+GTEX	SMR	-0.0731892	0.0263002	0.00538858		35460606	10.1016/j.ajhg.2022.04.004	Jiang eet all Am J Hum Genet	BRAIN
NUDCD3	Q8IVD9	22208	CIS	Depression_iPSYCH_2023	DECODE_Specific	+,NA		0.102926	0.102926	DECODE	DECODE	0.783578	384.737	SCZ_PGC3	NUDCD3	Transcriptome_Transcriptlvel	DLPFC	SMR	CMC+GTEX	SMR	-0.0631382	0.0486339	0.194207		35460606	10.1016/j.ajhg.2022.04.004	Jiang eet all Am J Hum Genet	BRAIN
NUDCD3	Q8IVD9	22208	CIS	Depression_iPSYCH_2023	DECODE_Specific	+,NA		0.102926	0.102926	DECODE	DECODE	0.783578	384.737	SCZ.Clozuk.2018	NUDCD3	Transcriptome	BRAIN	SMR	PsychENCODE	SMR	-0.105927	0.0315477	0.000786		30545856	10.1126/science.aat8127	Gandal et all science	BRAIN
NUDCD3	Q8IVD9	22208	CIS	Depression_iPSYCH_2023	DECODE_Specific	+,NA		0.102926	0.102926	DECODE	DECODE	0.783578	384.737	BD.PGC.ruderferCell2018	NUDCD3	Transcriptome	BRAIN	SMR	PsychENCODE	SMR	0.0284363	0.0431321	0.509714		30545856	10.1126/science.aat8127	Gandal et all science	BRAIN
NUDCD3	Q8IVD9	22208	CIS	Depression_iPSYCH_2023	DECODE_Specific	+,NA		0.102926	0.102926	DECODE	DECODE	0.783578	384.737	Depression Howard et all	NUDCD3	Proteiome	BRAIN DPFC	SMR	ROS/MAP	SMR	0.0883467	0.108312	0.414689		33846625	10.1038/s41593-021-00832-6	Wingo Nat Neurosci	BRAIN
NUDCD3	Q8IVD9	22208	CIS	Depression_iPSYCH_2023	DECODE_Specific	+,NA		0.102926	0.102926	DECODE	DECODE	0.783578	384.737	SCZ	NUDCD3	Proteiome	BLOOD	SMR	eQTLGen	SMR	-0.0998701	0.0266829	0.000181947		37415601	10.3389/fgene.2023.1191264	Gedik et all Front Genet	BLOOD
NUDCD3	Q8IVD9	22208	CIS	Depression_iPSYCH_2023	DECODE_Specific	+,NA		0.102926	0.102926	DECODE	DECODE	0.783578	384.737	MDD	NUDCD3	Proteiome	BRAIN	SMR	BrainMeta	SMR	0.0152712	0.0115616	0.186551		37415601	10.3389/fgene.2023.1191264	Gedik et all Front Genet	BRAIN
NUDCD3	Q8IVD9	22208	CIS	Depression_iPSYCH_2023	DECODE_Specific	+,NA		0.102926	0.102926	DECODE	DECODE	0.783578	384.737	BIP	NUDCD3	Proteiome	BRAIN	SMR	BrainMeta	SMR	-0.0108707	0.0246982	0.659833		37415601	10.3389/fgene.2023.1191264	Gedik et all Front Genet	BRAIN
NUDCD3	Q8IVD9	22208	CIS	Depression_iPSYCH_2023	DECODE_Specific	+,NA		0.102926	0.102926	DECODE	DECODE	0.783578	384.737	SCZ	NUDCD3	Proteiome	BRAIN	SMR	BrainMeta	SMR	-0.0871947	0.0241093	0.000298451		37415601	10.3389/fgene.2023.1191264	Gedik et all Front Genet	BRAIN
NUDCD3	Q8IVD9	22208	CIS	Depression_iPSYCH_2023	DECODE_Specific	+,NA		0.102926	0.102926	DECODE	DECODE	0.783578	384.737	MDD	NUDCD3	Proteiome	BLOOD	SMR	eQTLGen	SMR	0.0172301	0.0131691	0.190746		37415601	10.3389/fgene.2023.1191264	Gedik et all Front Genet	BLOOD
NUDCD3	Q8IVD9	22208	CIS	Depression_iPSYCH_2023	DECODE_Specific	+,NA		0.102926	0.102926	DECODE	DECODE	0.783578	384.737	BIP	NUDCD3	Proteiome	BLOOD	SMR	eQTLGen	SMR	-0.0124356	0.0282401	0.659682		37415601	10.3389/fgene.2023.1191264	Gedik et all Front Genet	BLOOD
NUDCD3	Q8IVD9	22208	CIS	Depression_iPSYCH_2023	DECODE_Specific	+,NA		0.102926	0.102926	DECODE	DECODE	0.783578	384.737	SCZ	NUDCD3	Proteiome	BLOOD	SMR	deCODE	SMR	-0.420623	0.143557	0.00338953		37415601	10.3389/fgene.2023.1191264	Gedik et all Front Genet	BLOOD
NUDCD3	Q8IVD9	22208	CIS	Depression_iPSYCH_2023	DECODE_Specific	+,NA		0.102926	0.102926	DECODE	DECODE	0.783578	384.737	MDD	NUDCD3	Proteiome	BRAIN	SMR	Wingo et al., 2022, in 722 samples	SMR	0.00664562	0.00848157	0.433312		37415601	10.3389/fgene.2023.1191264	Gedik et all Front Genet	BRAIN
NUDCD3	Q8IVD9	22208	CIS	Depression_iPSYCH_2023	DECODE_Specific	+,NA		0.102926	0.102926	DECODE	DECODE	0.783578	384.737	BIP	NUDCD3	Proteiome	BRAIN	SMR	Wingo et al., 2022, in 722 samples	SMR	-0.0222625	0.0184849	0.228449		37415601	10.3389/fgene.2023.1191264	Gedik et all Front Genet	BRAIN
NUDCD3	Q8IVD9	22208	CIS	Depression_iPSYCH_2023	DECODE_Specific	+,NA		0.102926	0.102926	DECODE	DECODE	0.783578	384.737	SCZ	NUDCD3	Proteiome	BRAIN	SMR	Wingo et al., 2022, in 722 samples	SMR	-0.0536335	0.0175452	0.00223655		37415601	10.3389/fgene.2023.1191264	Gedik et all Front Genet	BRAIN
NUDCD3	Q8IVD9	22208	CIS	Depression_iPSYCH_2023	DECODE_Specific	+,NA		0.102926	0.102926	DECODE	DECODE	0.783578	384.737	MDD	NUDCD3	Proteiome	BLOOD	SMR	deCODE	SMR	0.0537353	0.067132	0.423455		37415601	10.3389/fgene.2023.1191264	Gedik et all Front Genet	BLOOD
NUDCD3	Q8IVD9	22208	CIS	Depression_iPSYCH_2023	DECODE_Specific	+,NA		0.102926	0.102926	DECODE	DECODE	0.783578	384.737	BIP	NUDCD3	Proteiome	BLOOD	SMR	deCODE	SMR	-0.174327	0.145582	0.231131		37415601	10.3389/fgene.2023.1191264	Gedik et all Front Genet	BLOOD
NUDCD3	Q8IVD9	22208	CIS	Depression_iPSYCH_2023	DECODE_Specific	+,NA		0.102926	0.102926	DECODE	DECODE	0.783578	384.737	SCZ	NUDCD3	Transcriptome	BRAIN_DLPFC	TWAS	CMC	FUSION	-2.45543		0.0141		31691811	10.1093/hmg/ddz253	Hall et al Hum Mol Genet	BRAIN
NUDCD3	Q8IVD9	22208	CIS	Depression_iPSYCH_2023	DECODE_Specific	+,NA		0.102926	0.102926	DECODE	DECODE	0.783578	384.737	SCZ.Clozuk.2018	NUDCD3	Transcriptome	BRAIN	TWAS	PsychENCODE	FUSION	-2.82646		0.00471		30545856	10.1126/science.aat8127	Gandal et all science	BRAIN
NUDCD3	Q8IVD9	22208	CIS	Depression_iPSYCH_2023	DECODE_Specific	+,NA		0.102926	0.102926	DECODE	DECODE	0.783578	384.737	BD.PGC.ruderferCell2018	NUDCD3	Transcriptome	BRAIN	TWAS	PsychENCODE	FUSION	-0.26975		0.787		30545856	10.1126/science.aat8127	Gandal et all science	BRAIN
NUDCD3	Q8IVD9	22208	CIS	Depression_iPSYCH_2023	DECODE_Specific	+,NA		0.102926	0.102926	DECODE	DECODE	0.783578	384.737	SCZ_PGC2+CLOZUK	NUDCD3	Transcriptome	DLPFC	TWAS	Collado-Torres	FUSION	-3.68739		0.000227		31174959	10.1016/j.neuron.2019.05.013	ColladoTorres_neuron_twas etal. Neuron	BRAIN
NUDCD3	Q8IVD9	22208	CIS	Depression_iPSYCH_2023	DECODE_Specific	+,NA		0.102926	0.102926	DECODE	DECODE	0.783578	384.737	SCZ_PGC2+CLOZUK	NUDCD3	Transcriptome	DLPFC	TWAS	Collado-Torres	FUSION	-3.42478		0.000615		31174959	10.1016/j.neuron.2019.05.013	ColladoTorres_neuron_twas etal. Neuron	BRAIN
NUDCD3	Q8IVD9	22208	CIS	Depression_iPSYCH_2023	DECODE_Specific	+,NA		0.102926	0.102926	DECODE	DECODE	0.783578	384.737	SCZ_PGC2+CLOZUK	NUDCD3	Transcriptome	DLPFC	TWAS	Collado-Torres	FUSION	-3.37836		0.000729		31174959	10.1016/j.neuron.2019.05.013	ColladoTorres_neuron_twas etal. Neuron	BRAIN
NUDCD3	Q8IVD9	22208	CIS	Depression_iPSYCH_2023	DECODE_Specific	+,NA		0.102926	0.102926	DECODE	DECODE	0.783578	384.737	Major depressive disorder	NUDCD3	Transcriptome	BRAIN DPFC	TWAS	783 donors of European ancestry	FUSION					35882878	10.1038/s41467-022-31873-5	Wingo et all Nat Commun	BRAIN
NUDCD3	Q8IVD9	22208	CIS	Depression_iPSYCH_2023	DECODE_Specific	+,NA		0.102926	0.102926	DECODE	DECODE	0.783578	384.737	Depression Howard et all	NUDCD3	Proteiome	BRAIN DPFC	PWAS	ROS/MAP	FUSION	0.8733		0.382		33846625	10.1038/s41593-021-00832-6	Wingo Nat Neurosci	BRAIN
NUDCD3	Q8IVD9	22208	CIS	Depression_iPSYCH_2023	DECODE_Specific	+,NA		0.102926	0.102926	DECODE	DECODE	0.783578	384.737	Depression Howard et all	NUDCD3	Transcriptome	BRAIN DPFC	TWAS	dPFC of 152 participants of European descent	FUSION	1.4829		0.1381		33846625	10.1038/s41593-021-00832-6	Wingo Nat Neurosci	BRAIN
NUDCD3	Q8IVD9	22208	CIS	Depression_iPSYCH_2023	DECODE_Specific	+,NA		0.102926	0.102926	DECODE	DECODE	0.783578	384.737	Depression Howard et all	NUDCD3	Proteiome	BRAIN	PWAS	ROS/MAP	FUSION	1.66771		0.0954		33846625	10.1038/s41593-021-00832-6	Wingo Nat Neurosci	BRAIN
NUDCD3	Q8IVD9	22208	CIS	Depression_iPSYCH_2023	DECODE_Specific	+,NA		0.102926	0.102926	DECODE	DECODE	0.783578	384.737	Years of schooling	NUDCD3	Transcriptome	CORTEX	COLOC	MetaBrain	coloc				0.799675	36823318	10.1038/s41588-023-01300-6	Klein et all Nat Genet	BRAIN
NUDCD3	Q8IVD9	22208	CIS	Depression_iPSYCH_2023	DECODE_Specific	+,NA		0.102926	0.102926	DECODE	DECODE	0.783578	384.737	Schizophrenia	NUDCD3	Transcriptome	brain caudate nucleus	TWAS	Gtex	Fusion			7.96028e-05		36319771	10.1038/s41593-022-01182-7	Benjamin KJM	brain caudate nucleus
NUDCD3	Q8IVD9	22208	CIS	BIP_PGC3_noukb	DECODE_Specific	-,NA		0.253138	0.253138	DECODE	DECODE	0.894356	946.229	Bipolar disorder	NUDCD3	Proteome	PLASMA	MR	FENLAND	TwoSampleMR	-0.0514466	0.045679	0.260054		36280454	https://doi.org/10.1016/j.biopsych.2022.08.015	Lu et al Biol Psychiatry	BLOOD
NUDCD3	Q8IVD9	22208	CIS	BIP_PGC3_noukb	DECODE_Specific	-,NA		0.253138	0.253138	DECODE	DECODE	0.894356	946.229	Major depressive disorder	NUDCD3	Proteome	PLASMA	MR	FENLAND	TwoSampleMR	0.0172839	0.0209877	0.410207		36280454	https://doi.org/10.1016/j.biopsych.2022.08.015	Lu et al Biol Psychiatry	BLOOD
NUDCD3	Q8IVD9	22208	CIS	BIP_PGC3_noukb	DECODE_Specific	-,NA		0.253138	0.253138	DECODE	DECODE	0.894356	946.229	Schizophrenia	NUDCD3	Proteome	PLASMA	MR	FENLAND	TwoSampleMR	-0.132096	0.0427983	0.0020255		36280454	https://doi.org/10.1016/j.biopsych.2022.08.015	Lu et al Biol Psychiatry	BLOOD
NUDCD3	Q8IVD9	22208	CIS	BIP_PGC3_noukb	DECODE_Specific	-,NA		0.253138	0.253138	DECODE	DECODE	0.894356	946.229	SCZ_PGC3	NUDCD3	Transcriptome	DLPFC	MR	CMC+GTEX	MendelianRandomization			0.10573		35460606	10.1016/j.ajhg.2022.04.004	Jiang eet all Am J Hum Genet	BRAIN
NUDCD3	Q8IVD9	22208	CIS	BIP_PGC3_noukb	DECODE_Specific	-,NA		0.253138	0.253138	DECODE	DECODE	0.894356	946.229	SCZ_PGC3	NUDCD3	Transcriptome	DLPFC	MR	CMC+GTEX	MendelianRandomization			0.0524787		35460606	10.1016/j.ajhg.2022.04.004	Jiang eet all Am J Hum Genet	BRAIN
NUDCD3	Q8IVD9	22208	CIS	BIP_PGC3_noukb	DECODE_Specific	-,NA		0.253138	0.253138	DECODE	DECODE	0.894356	946.229	SCZ_PGC3	NUDCD3	Transcriptome	DLPFC	MR	CMC+GTEX	MendelianRandomization			0.692937		35460606	10.1016/j.ajhg.2022.04.004	Jiang eet all Am J Hum Genet	BRAIN
NUDCD3	Q8IVD9	22208	CIS	BIP_PGC3_noukb	DECODE_Specific	-,NA		0.253138	0.253138	DECODE	DECODE	0.894356	946.229	SCZ_PGC3	NUDCD3	Transcriptome	DLPFC	MR	CMC+GTEX	EMIC			0.0128829		35460606	10.1016/j.ajhg.2022.04.004	Jiang eet all Am J Hum Genet	BRAIN
NUDCD3	Q8IVD9	22208	CIS	BIP_PGC3_noukb	DECODE_Specific	-,NA		0.253138	0.253138	DECODE	DECODE	0.894356	946.229	BIP_2019_Stahl_etall	NUDCD3	Transcriptome	DLPFC	MR	CMC+GTEX	MendelianRandomization			0.128551		35460606	10.1016/j.ajhg.2022.04.004	Jiang eet all Am J Hum Genet	BRAIN
NUDCD3	Q8IVD9	22208	CIS	BIP_PGC3_noukb	DECODE_Specific	-,NA		0.253138	0.253138	DECODE	DECODE	0.894356	946.229	BIP_2019_Stahl_etall	NUDCD3	Transcriptome	DLPFC	MR	CMC+GTEX	MendelianRandomization			0.110751		35460606	10.1016/j.ajhg.2022.04.004	Jiang eet all Am J Hum Genet	BRAIN
NUDCD3	Q8IVD9	22208	CIS	BIP_PGC3_noukb	DECODE_Specific	-,NA		0.253138	0.253138	DECODE	DECODE	0.894356	946.229	BIP_2019_Stahl_etall	NUDCD3	Transcriptome	DLPFC	MR	CMC+GTEX	MendelianRandomization			0.296468		35460606	10.1016/j.ajhg.2022.04.004	Jiang eet all Am J Hum Genet	BRAIN
NUDCD3	Q8IVD9	22208	CIS	BIP_PGC3_noukb	DECODE_Specific	-,NA		0.253138	0.253138	DECODE	DECODE	0.894356	946.229	BIP_2019_Stahl_etall	NUDCD3	Transcriptome	DLPFC	MR	CMC+GTEX	EMIC			0.316831		35460606	10.1016/j.ajhg.2022.04.004	Jiang eet all Am J Hum Genet	BRAIN
NUDCD3	Q8IVD9	22208	CIS	BIP_PGC3_noukb	DECODE_Specific	-,NA		0.253138	0.253138	DECODE	DECODE	0.894356	946.229	Deepression_Wray_tall	NUDCD3	Proteiome	BRAIN DLPFC	MR	ROS/MAP	TwoSampleMR	0.09	0.11	0.41		35296807	10.1038/s41380-022-01507-9	Deng et all Mol Psychiatry	BRAIN
NUDCD3	Q8IVD9	22208	CIS	BIP_PGC3_noukb	DECODE_Specific	-,NA		0.253138	0.253138	DECODE	DECODE	0.894356	946.229	Deepression_Wray_tall	NUDCD3	Transcriptome	BLOOD	MR	GTEx	TwoSampleMR	0.03	0.02	0.12		35296807	10.1038/s41380-022-01507-9	Deng et all Mol Psychiatry	BLOOD
NUDCD3	Q8IVD9	22208	CIS	BIP_PGC3_noukb	DECODE_Specific	-,NA		0.253138	0.253138	DECODE	DECODE	0.894356	946.229	Years of schooling	NUDCD3	Proteiome	CORTEX	MR	MetaBrain	TwoSampleMR	0.0246322	0.00499584	8.19961e-07		36823318	10.1038/s41588-023-01300-6	Klein et all Nat Genet	BRAIN
NUDCD3	Q8IVD9	22208	CIS	BIP_PGC3_noukb	DECODE_Specific	-,NA		0.253138	0.253138	DECODE	DECODE	0.894356	946.229	SCZ_PGC3	NUDCD3	Transcriptome	DLPFC	SMR	CMC+GTEX	SMR	-0.0920377	0.0282324	0.00111409		35460606	10.1016/j.ajhg.2022.04.004	Jiang eet all Am J Hum Genet	BRAIN
NUDCD3	Q8IVD9	22208	CIS	BIP_PGC3_noukb	DECODE_Specific	-,NA		0.253138	0.253138	DECODE	DECODE	0.894356	946.229	SCZ_PGC3	NUDCD3	Transcriptome_Transcriptlvel	DLPFC	SMR	CMC+GTEX	SMR	-0.0731892	0.0263002	0.00538858		35460606	10.1016/j.ajhg.2022.04.004	Jiang eet all Am J Hum Genet	BRAIN
NUDCD3	Q8IVD9	22208	CIS	BIP_PGC3_noukb	DECODE_Specific	-,NA		0.253138	0.253138	DECODE	DECODE	0.894356	946.229	SCZ_PGC3	NUDCD3	Transcriptome_Transcriptlvel	DLPFC	SMR	CMC+GTEX	SMR	-0.0631382	0.0486339	0.194207		35460606	10.1016/j.ajhg.2022.04.004	Jiang eet all Am J Hum Genet	BRAIN
NUDCD3	Q8IVD9	22208	CIS	BIP_PGC3_noukb	DECODE_Specific	-,NA		0.253138	0.253138	DECODE	DECODE	0.894356	946.229	SCZ.Clozuk.2018	NUDCD3	Transcriptome	BRAIN	SMR	PsychENCODE	SMR	-0.105927	0.0315477	0.000786		30545856	10.1126/science.aat8127	Gandal et all science	BRAIN
NUDCD3	Q8IVD9	22208	CIS	BIP_PGC3_noukb	DECODE_Specific	-,NA		0.253138	0.253138	DECODE	DECODE	0.894356	946.229	BD.PGC.ruderferCell2018	NUDCD3	Transcriptome	BRAIN	SMR	PsychENCODE	SMR	0.0284363	0.0431321	0.509714		30545856	10.1126/science.aat8127	Gandal et all science	BRAIN
NUDCD3	Q8IVD9	22208	CIS	BIP_PGC3_noukb	DECODE_Specific	-,NA		0.253138	0.253138	DECODE	DECODE	0.894356	946.229	Depression Howard et all	NUDCD3	Proteiome	BRAIN DPFC	SMR	ROS/MAP	SMR	0.0883467	0.108312	0.414689		33846625	10.1038/s41593-021-00832-6	Wingo Nat Neurosci	BRAIN
NUDCD3	Q8IVD9	22208	CIS	BIP_PGC3_noukb	DECODE_Specific	-,NA		0.253138	0.253138	DECODE	DECODE	0.894356	946.229	SCZ	NUDCD3	Proteiome	BLOOD	SMR	eQTLGen	SMR	-0.0998701	0.0266829	0.000181947		37415601	10.3389/fgene.2023.1191264	Gedik et all Front Genet	BLOOD
NUDCD3	Q8IVD9	22208	CIS	BIP_PGC3_noukb	DECODE_Specific	-,NA		0.253138	0.253138	DECODE	DECODE	0.894356	946.229	MDD	NUDCD3	Proteiome	BRAIN	SMR	BrainMeta	SMR	0.0152712	0.0115616	0.186551		37415601	10.3389/fgene.2023.1191264	Gedik et all Front Genet	BRAIN
NUDCD3	Q8IVD9	22208	CIS	BIP_PGC3_noukb	DECODE_Specific	-,NA		0.253138	0.253138	DECODE	DECODE	0.894356	946.229	BIP	NUDCD3	Proteiome	BRAIN	SMR	BrainMeta	SMR	-0.0108707	0.0246982	0.659833		37415601	10.3389/fgene.2023.1191264	Gedik et all Front Genet	BRAIN
NUDCD3	Q8IVD9	22208	CIS	BIP_PGC3_noukb	DECODE_Specific	-,NA		0.253138	0.253138	DECODE	DECODE	0.894356	946.229	SCZ	NUDCD3	Proteiome	BRAIN	SMR	BrainMeta	SMR	-0.0871947	0.0241093	0.000298451		37415601	10.3389/fgene.2023.1191264	Gedik et all Front Genet	BRAIN
NUDCD3	Q8IVD9	22208	CIS	BIP_PGC3_noukb	DECODE_Specific	-,NA		0.253138	0.253138	DECODE	DECODE	0.894356	946.229	MDD	NUDCD3	Proteiome	BLOOD	SMR	eQTLGen	SMR	0.0172301	0.0131691	0.190746		37415601	10.3389/fgene.2023.1191264	Gedik et all Front Genet	BLOOD
NUDCD3	Q8IVD9	22208	CIS	BIP_PGC3_noukb	DECODE_Specific	-,NA		0.253138	0.253138	DECODE	DECODE	0.894356	946.229	BIP	NUDCD3	Proteiome	BLOOD	SMR	eQTLGen	SMR	-0.0124356	0.0282401	0.659682		37415601	10.3389/fgene.2023.1191264	Gedik et all Front Genet	BLOOD
NUDCD3	Q8IVD9	22208	CIS	BIP_PGC3_noukb	DECODE_Specific	-,NA		0.253138	0.253138	DECODE	DECODE	0.894356	946.229	SCZ	NUDCD3	Proteiome	BLOOD	SMR	deCODE	SMR	-0.420623	0.143557	0.00338953		37415601	10.3389/fgene.2023.1191264	Gedik et all Front Genet	BLOOD
NUDCD3	Q8IVD9	22208	CIS	BIP_PGC3_noukb	DECODE_Specific	-,NA		0.253138	0.253138	DECODE	DECODE	0.894356	946.229	MDD	NUDCD3	Proteiome	BRAIN	SMR	Wingo et al., 2022, in 722 samples	SMR	0.00664562	0.00848157	0.433312		37415601	10.3389/fgene.2023.1191264	Gedik et all Front Genet	BRAIN
NUDCD3	Q8IVD9	22208	CIS	BIP_PGC3_noukb	DECODE_Specific	-,NA		0.253138	0.253138	DECODE	DECODE	0.894356	946.229	BIP	NUDCD3	Proteiome	BRAIN	SMR	Wingo et al., 2022, in 722 samples	SMR	-0.0222625	0.0184849	0.228449		37415601	10.3389/fgene.2023.1191264	Gedik et all Front Genet	BRAIN
NUDCD3	Q8IVD9	22208	CIS	BIP_PGC3_noukb	DECODE_Specific	-,NA		0.253138	0.253138	DECODE	DECODE	0.894356	946.229	SCZ	NUDCD3	Proteiome	BRAIN	SMR	Wingo et al., 2022, in 722 samples	SMR	-0.0536335	0.0175452	0.00223655		37415601	10.3389/fgene.2023.1191264	Gedik et all Front Genet	BRAIN
NUDCD3	Q8IVD9	22208	CIS	BIP_PGC3_noukb	DECODE_Specific	-,NA		0.253138	0.253138	DECODE	DECODE	0.894356	946.229	MDD	NUDCD3	Proteiome	BLOOD	SMR	deCODE	SMR	0.0537353	0.067132	0.423455		37415601	10.3389/fgene.2023.1191264	Gedik et all Front Genet	BLOOD
NUDCD3	Q8IVD9	22208	CIS	BIP_PGC3_noukb	DECODE_Specific	-,NA		0.253138	0.253138	DECODE	DECODE	0.894356	946.229	BIP	NUDCD3	Proteiome	BLOOD	SMR	deCODE	SMR	-0.174327	0.145582	0.231131		37415601	10.3389/fgene.2023.1191264	Gedik et all Front Genet	BLOOD
NUDCD3	Q8IVD9	22208	CIS	BIP_PGC3_noukb	DECODE_Specific	-,NA		0.253138	0.253138	DECODE	DECODE	0.894356	946.229	SCZ	NUDCD3	Transcriptome	BRAIN_DLPFC	TWAS	CMC	FUSION	-2.45543		0.0141		31691811	10.1093/hmg/ddz253	Hall et al Hum Mol Genet	BRAIN
NUDCD3	Q8IVD9	22208	CIS	BIP_PGC3_noukb	DECODE_Specific	-,NA		0.253138	0.253138	DECODE	DECODE	0.894356	946.229	SCZ.Clozuk.2018	NUDCD3	Transcriptome	BRAIN	TWAS	PsychENCODE	FUSION	-2.82646		0.00471		30545856	10.1126/science.aat8127	Gandal et all science	BRAIN
NUDCD3	Q8IVD9	22208	CIS	BIP_PGC3_noukb	DECODE_Specific	-,NA		0.253138	0.253138	DECODE	DECODE	0.894356	946.229	BD.PGC.ruderferCell2018	NUDCD3	Transcriptome	BRAIN	TWAS	PsychENCODE	FUSION	-0.26975		0.787		30545856	10.1126/science.aat8127	Gandal et all science	BRAIN
NUDCD3	Q8IVD9	22208	CIS	BIP_PGC3_noukb	DECODE_Specific	-,NA		0.253138	0.253138	DECODE	DECODE	0.894356	946.229	SCZ_PGC2+CLOZUK	NUDCD3	Transcriptome	DLPFC	TWAS	Collado-Torres	FUSION	-3.68739		0.000227		31174959	10.1016/j.neuron.2019.05.013	ColladoTorres_neuron_twas etal. Neuron	BRAIN
NUDCD3	Q8IVD9	22208	CIS	BIP_PGC3_noukb	DECODE_Specific	-,NA		0.253138	0.253138	DECODE	DECODE	0.894356	946.229	SCZ_PGC2+CLOZUK	NUDCD3	Transcriptome	DLPFC	TWAS	Collado-Torres	FUSION	-3.42478		0.000615		31174959	10.1016/j.neuron.2019.05.013	ColladoTorres_neuron_twas etal. Neuron	BRAIN
NUDCD3	Q8IVD9	22208	CIS	BIP_PGC3_noukb	DECODE_Specific	-,NA		0.253138	0.253138	DECODE	DECODE	0.894356	946.229	SCZ_PGC2+CLOZUK	NUDCD3	Transcriptome	DLPFC	TWAS	Collado-Torres	FUSION	-3.37836		0.000729		31174959	10.1016/j.neuron.2019.05.013	ColladoTorres_neuron_twas etal. Neuron	BRAIN
NUDCD3	Q8IVD9	22208	CIS	BIP_PGC3_noukb	DECODE_Specific	-,NA		0.253138	0.253138	DECODE	DECODE	0.894356	946.229	Major depressive disorder	NUDCD3	Transcriptome	BRAIN DPFC	TWAS	783 donors of European ancestry	FUSION					35882878	10.1038/s41467-022-31873-5	Wingo et all Nat Commun	BRAIN
NUDCD3	Q8IVD9	22208	CIS	BIP_PGC3_noukb	DECODE_Specific	-,NA		0.253138	0.253138	DECODE	DECODE	0.894356	946.229	Depression Howard et all	NUDCD3	Proteiome	BRAIN DPFC	PWAS	ROS/MAP	FUSION	0.8733		0.382		33846625	10.1038/s41593-021-00832-6	Wingo Nat Neurosci	BRAIN
NUDCD3	Q8IVD9	22208	CIS	BIP_PGC3_noukb	DECODE_Specific	-,NA		0.253138	0.253138	DECODE	DECODE	0.894356	946.229	Depression Howard et all	NUDCD3	Transcriptome	BRAIN DPFC	TWAS	dPFC of 152 participants of European descent	FUSION	1.4829		0.1381		33846625	10.1038/s41593-021-00832-6	Wingo Nat Neurosci	BRAIN
NUDCD3	Q8IVD9	22208	CIS	BIP_PGC3_noukb	DECODE_Specific	-,NA		0.253138	0.253138	DECODE	DECODE	0.894356	946.229	Depression Howard et all	NUDCD3	Proteiome	BRAIN	PWAS	ROS/MAP	FUSION	1.66771		0.0954		33846625	10.1038/s41593-021-00832-6	Wingo Nat Neurosci	BRAIN
NUDCD3	Q8IVD9	22208	CIS	BIP_PGC3_noukb	DECODE_Specific	-,NA		0.253138	0.253138	DECODE	DECODE	0.894356	946.229	Years of schooling	NUDCD3	Transcriptome	CORTEX	COLOC	MetaBrain	coloc				0.799675	36823318	10.1038/s41588-023-01300-6	Klein et all Nat Genet	BRAIN
NUDCD3	Q8IVD9	22208	CIS	BIP_PGC3_noukb	DECODE_Specific	-,NA		0.253138	0.253138	DECODE	DECODE	0.894356	946.229	Schizophrenia	NUDCD3	Transcriptome	brain caudate nucleus	TWAS	Gtex	Fusion			7.96028e-05		36319771	10.1038/s41593-022-01182-7	Benjamin KJM	brain caudate nucleus
NUDCD3	Q8IVD9	22208	TRANS	BIP_PGC3_noukb	DECODE_Specific	+,NA		0.660102	0.660102	DECODE	DECODE	1.13822	4495.95	Bipolar disorder	NUDCD3	Proteome	PLASMA	MR	FENLAND	TwoSampleMR	-0.0514466	0.045679	0.260054		36280454	https://doi.org/10.1016/j.biopsych.2022.08.015	Lu et al Biol Psychiatry	BLOOD
NUDCD3	Q8IVD9	22208	TRANS	BIP_PGC3_noukb	DECODE_Specific	+,NA		0.660102	0.660102	DECODE	DECODE	1.13822	4495.95	Major depressive disorder	NUDCD3	Proteome	PLASMA	MR	FENLAND	TwoSampleMR	0.0172839	0.0209877	0.410207		36280454	https://doi.org/10.1016/j.biopsych.2022.08.015	Lu et al Biol Psychiatry	BLOOD
NUDCD3	Q8IVD9	22208	TRANS	BIP_PGC3_noukb	DECODE_Specific	+,NA		0.660102	0.660102	DECODE	DECODE	1.13822	4495.95	Schizophrenia	NUDCD3	Proteome	PLASMA	MR	FENLAND	TwoSampleMR	-0.132096	0.0427983	0.0020255		36280454	https://doi.org/10.1016/j.biopsych.2022.08.015	Lu et al Biol Psychiatry	BLOOD
NUDCD3	Q8IVD9	22208	TRANS	BIP_PGC3_noukb	DECODE_Specific	+,NA		0.660102	0.660102	DECODE	DECODE	1.13822	4495.95	SCZ_PGC3	NUDCD3	Transcriptome	DLPFC	MR	CMC+GTEX	MendelianRandomization			0.10573		35460606	10.1016/j.ajhg.2022.04.004	Jiang eet all Am J Hum Genet	BRAIN
NUDCD3	Q8IVD9	22208	TRANS	BIP_PGC3_noukb	DECODE_Specific	+,NA		0.660102	0.660102	DECODE	DECODE	1.13822	4495.95	SCZ_PGC3	NUDCD3	Transcriptome	DLPFC	MR	CMC+GTEX	MendelianRandomization			0.0524787		35460606	10.1016/j.ajhg.2022.04.004	Jiang eet all Am J Hum Genet	BRAIN
NUDCD3	Q8IVD9	22208	TRANS	BIP_PGC3_noukb	DECODE_Specific	+,NA		0.660102	0.660102	DECODE	DECODE	1.13822	4495.95	SCZ_PGC3	NUDCD3	Transcriptome	DLPFC	MR	CMC+GTEX	MendelianRandomization			0.692937		35460606	10.1016/j.ajhg.2022.04.004	Jiang eet all Am J Hum Genet	BRAIN
NUDCD3	Q8IVD9	22208	TRANS	BIP_PGC3_noukb	DECODE_Specific	+,NA		0.660102	0.660102	DECODE	DECODE	1.13822	4495.95	SCZ_PGC3	NUDCD3	Transcriptome	DLPFC	MR	CMC+GTEX	EMIC			0.0128829		35460606	10.1016/j.ajhg.2022.04.004	Jiang eet all Am J Hum Genet	BRAIN
NUDCD3	Q8IVD9	22208	TRANS	BIP_PGC3_noukb	DECODE_Specific	+,NA		0.660102	0.660102	DECODE	DECODE	1.13822	4495.95	BIP_2019_Stahl_etall	NUDCD3	Transcriptome	DLPFC	MR	CMC+GTEX	MendelianRandomization			0.128551		35460606	10.1016/j.ajhg.2022.04.004	Jiang eet all Am J Hum Genet	BRAIN
NUDCD3	Q8IVD9	22208	TRANS	BIP_PGC3_noukb	DECODE_Specific	+,NA		0.660102	0.660102	DECODE	DECODE	1.13822	4495.95	BIP_2019_Stahl_etall	NUDCD3	Transcriptome	DLPFC	MR	CMC+GTEX	MendelianRandomization			0.110751		35460606	10.1016/j.ajhg.2022.04.004	Jiang eet all Am J Hum Genet	BRAIN
NUDCD3	Q8IVD9	22208	TRANS	BIP_PGC3_noukb	DECODE_Specific	+,NA		0.660102	0.660102	DECODE	DECODE	1.13822	4495.95	BIP_2019_Stahl_etall	NUDCD3	Transcriptome	DLPFC	MR	CMC+GTEX	MendelianRandomization			0.296468		35460606	10.1016/j.ajhg.2022.04.004	Jiang eet all Am J Hum Genet	BRAIN
NUDCD3	Q8IVD9	22208	TRANS	BIP_PGC3_noukb	DECODE_Specific	+,NA		0.660102	0.660102	DECODE	DECODE	1.13822	4495.95	BIP_2019_Stahl_etall	NUDCD3	Transcriptome	DLPFC	MR	CMC+GTEX	EMIC			0.316831		35460606	10.1016/j.ajhg.2022.04.004	Jiang eet all Am J Hum Genet	BRAIN
NUDCD3	Q8IVD9	22208	TRANS	BIP_PGC3_noukb	DECODE_Specific	+,NA		0.660102	0.660102	DECODE	DECODE	1.13822	4495.95	Deepression_Wray_tall	NUDCD3	Proteiome	BRAIN DLPFC	MR	ROS/MAP	TwoSampleMR	0.09	0.11	0.41		35296807	10.1038/s41380-022-01507-9	Deng et all Mol Psychiatry	BRAIN
NUDCD3	Q8IVD9	22208	TRANS	BIP_PGC3_noukb	DECODE_Specific	+,NA		0.660102	0.660102	DECODE	DECODE	1.13822	4495.95	Deepression_Wray_tall	NUDCD3	Transcriptome	BLOOD	MR	GTEx	TwoSampleMR	0.03	0.02	0.12		35296807	10.1038/s41380-022-01507-9	Deng et all Mol Psychiatry	BLOOD
NUDCD3	Q8IVD9	22208	TRANS	BIP_PGC3_noukb	DECODE_Specific	+,NA		0.660102	0.660102	DECODE	DECODE	1.13822	4495.95	Years of schooling	NUDCD3	Proteiome	CORTEX	MR	MetaBrain	TwoSampleMR	0.0246322	0.00499584	8.19961e-07		36823318	10.1038/s41588-023-01300-6	Klein et all Nat Genet	BRAIN
NUDCD3	Q8IVD9	22208	TRANS	BIP_PGC3_noukb	DECODE_Specific	+,NA		0.660102	0.660102	DECODE	DECODE	1.13822	4495.95	SCZ_PGC3	NUDCD3	Transcriptome	DLPFC	SMR	CMC+GTEX	SMR	-0.0920377	0.0282324	0.00111409		35460606	10.1016/j.ajhg.2022.04.004	Jiang eet all Am J Hum Genet	BRAIN
NUDCD3	Q8IVD9	22208	TRANS	BIP_PGC3_noukb	DECODE_Specific	+,NA		0.660102	0.660102	DECODE	DECODE	1.13822	4495.95	SCZ_PGC3	NUDCD3	Transcriptome_Transcriptlvel	DLPFC	SMR	CMC+GTEX	SMR	-0.0731892	0.0263002	0.00538858		35460606	10.1016/j.ajhg.2022.04.004	Jiang eet all Am J Hum Genet	BRAIN
NUDCD3	Q8IVD9	22208	TRANS	BIP_PGC3_noukb	DECODE_Specific	+,NA		0.660102	0.660102	DECODE	DECODE	1.13822	4495.95	SCZ_PGC3	NUDCD3	Transcriptome_Transcriptlvel	DLPFC	SMR	CMC+GTEX	SMR	-0.0631382	0.0486339	0.194207		35460606	10.1016/j.ajhg.2022.04.004	Jiang eet all Am J Hum Genet	BRAIN
NUDCD3	Q8IVD9	22208	TRANS	BIP_PGC3_noukb	DECODE_Specific	+,NA		0.660102	0.660102	DECODE	DECODE	1.13822	4495.95	SCZ.Clozuk.2018	NUDCD3	Transcriptome	BRAIN	SMR	PsychENCODE	SMR	-0.105927	0.0315477	0.000786		30545856	10.1126/science.aat8127	Gandal et all science	BRAIN
NUDCD3	Q8IVD9	22208	TRANS	BIP_PGC3_noukb	DECODE_Specific	+,NA		0.660102	0.660102	DECODE	DECODE	1.13822	4495.95	BD.PGC.ruderferCell2018	NUDCD3	Transcriptome	BRAIN	SMR	PsychENCODE	SMR	0.0284363	0.0431321	0.509714		30545856	10.1126/science.aat8127	Gandal et all science	BRAIN
NUDCD3	Q8IVD9	22208	TRANS	BIP_PGC3_noukb	DECODE_Specific	+,NA		0.660102	0.660102	DECODE	DECODE	1.13822	4495.95	Depression Howard et all	NUDCD3	Proteiome	BRAIN DPFC	SMR	ROS/MAP	SMR	0.0883467	0.108312	0.414689		33846625	10.1038/s41593-021-00832-6	Wingo Nat Neurosci	BRAIN
NUDCD3	Q8IVD9	22208	TRANS	BIP_PGC3_noukb	DECODE_Specific	+,NA		0.660102	0.660102	DECODE	DECODE	1.13822	4495.95	SCZ	NUDCD3	Proteiome	BLOOD	SMR	eQTLGen	SMR	-0.0998701	0.0266829	0.000181947		37415601	10.3389/fgene.2023.1191264	Gedik et all Front Genet	BLOOD
NUDCD3	Q8IVD9	22208	TRANS	BIP_PGC3_noukb	DECODE_Specific	+,NA		0.660102	0.660102	DECODE	DECODE	1.13822	4495.95	MDD	NUDCD3	Proteiome	BRAIN	SMR	BrainMeta	SMR	0.0152712	0.0115616	0.186551		37415601	10.3389/fgene.2023.1191264	Gedik et all Front Genet	BRAIN
NUDCD3	Q8IVD9	22208	TRANS	BIP_PGC3_noukb	DECODE_Specific	+,NA		0.660102	0.660102	DECODE	DECODE	1.13822	4495.95	BIP	NUDCD3	Proteiome	BRAIN	SMR	BrainMeta	SMR	-0.0108707	0.0246982	0.659833		37415601	10.3389/fgene.2023.1191264	Gedik et all Front Genet	BRAIN
NUDCD3	Q8IVD9	22208	TRANS	BIP_PGC3_noukb	DECODE_Specific	+,NA		0.660102	0.660102	DECODE	DECODE	1.13822	4495.95	SCZ	NUDCD3	Proteiome	BRAIN	SMR	BrainMeta	SMR	-0.0871947	0.0241093	0.000298451		37415601	10.3389/fgene.2023.1191264	Gedik et all Front Genet	BRAIN
NUDCD3	Q8IVD9	22208	TRANS	BIP_PGC3_noukb	DECODE_Specific	+,NA		0.660102	0.660102	DECODE	DECODE	1.13822	4495.95	MDD	NUDCD3	Proteiome	BLOOD	SMR	eQTLGen	SMR	0.0172301	0.0131691	0.190746		37415601	10.3389/fgene.2023.1191264	Gedik et all Front Genet	BLOOD
NUDCD3	Q8IVD9	22208	TRANS	BIP_PGC3_noukb	DECODE_Specific	+,NA		0.660102	0.660102	DECODE	DECODE	1.13822	4495.95	BIP	NUDCD3	Proteiome	BLOOD	SMR	eQTLGen	SMR	-0.0124356	0.0282401	0.659682		37415601	10.3389/fgene.2023.1191264	Gedik et all Front Genet	BLOOD
NUDCD3	Q8IVD9	22208	TRANS	BIP_PGC3_noukb	DECODE_Specific	+,NA		0.660102	0.660102	DECODE	DECODE	1.13822	4495.95	SCZ	NUDCD3	Proteiome	BLOOD	SMR	deCODE	SMR	-0.420623	0.143557	0.00338953		37415601	10.3389/fgene.2023.1191264	Gedik et all Front Genet	BLOOD
NUDCD3	Q8IVD9	22208	TRANS	BIP_PGC3_noukb	DECODE_Specific	+,NA		0.660102	0.660102	DECODE	DECODE	1.13822	4495.95	MDD	NUDCD3	Proteiome	BRAIN	SMR	Wingo et al., 2022, in 722 samples	SMR	0.00664562	0.00848157	0.433312		37415601	10.3389/fgene.2023.1191264	Gedik et all Front Genet	BRAIN
NUDCD3	Q8IVD9	22208	TRANS	BIP_PGC3_noukb	DECODE_Specific	+,NA		0.660102	0.660102	DECODE	DECODE	1.13822	4495.95	BIP	NUDCD3	Proteiome	BRAIN	SMR	Wingo et al., 2022, in 722 samples	SMR	-0.0222625	0.0184849	0.228449		37415601	10.3389/fgene.2023.1191264	Gedik et all Front Genet	BRAIN
NUDCD3	Q8IVD9	22208	TRANS	BIP_PGC3_noukb	DECODE_Specific	+,NA		0.660102	0.660102	DECODE	DECODE	1.13822	4495.95	SCZ	NUDCD3	Proteiome	BRAIN	SMR	Wingo et al., 2022, in 722 samples	SMR	-0.0536335	0.0175452	0.00223655		37415601	10.3389/fgene.2023.1191264	Gedik et all Front Genet	BRAIN
NUDCD3	Q8IVD9	22208	TRANS	BIP_PGC3_noukb	DECODE_Specific	+,NA		0.660102	0.660102	DECODE	DECODE	1.13822	4495.95	MDD	NUDCD3	Proteiome	BLOOD	SMR	deCODE	SMR	0.0537353	0.067132	0.423455		37415601	10.3389/fgene.2023.1191264	Gedik et all Front Genet	BLOOD
NUDCD3	Q8IVD9	22208	TRANS	BIP_PGC3_noukb	DECODE_Specific	+,NA		0.660102	0.660102	DECODE	DECODE	1.13822	4495.95	BIP	NUDCD3	Proteiome	BLOOD	SMR	deCODE	SMR	-0.174327	0.145582	0.231131		37415601	10.3389/fgene.2023.1191264	Gedik et all Front Genet	BLOOD
NUDCD3	Q8IVD9	22208	TRANS	BIP_PGC3_noukb	DECODE_Specific	+,NA		0.660102	0.660102	DECODE	DECODE	1.13822	4495.95	SCZ	NUDCD3	Transcriptome	BRAIN_DLPFC	TWAS	CMC	FUSION	-2.45543		0.0141		31691811	10.1093/hmg/ddz253	Hall et al Hum Mol Genet	BRAIN
NUDCD3	Q8IVD9	22208	TRANS	BIP_PGC3_noukb	DECODE_Specific	+,NA		0.660102	0.660102	DECODE	DECODE	1.13822	4495.95	SCZ.Clozuk.2018	NUDCD3	Transcriptome	BRAIN	TWAS	PsychENCODE	FUSION	-2.82646		0.00471		30545856	10.1126/science.aat8127	Gandal et all science	BRAIN
NUDCD3	Q8IVD9	22208	TRANS	BIP_PGC3_noukb	DECODE_Specific	+,NA		0.660102	0.660102	DECODE	DECODE	1.13822	4495.95	BD.PGC.ruderferCell2018	NUDCD3	Transcriptome	BRAIN	TWAS	PsychENCODE	FUSION	-0.26975		0.787		30545856	10.1126/science.aat8127	Gandal et all science	BRAIN
NUDCD3	Q8IVD9	22208	TRANS	BIP_PGC3_noukb	DECODE_Specific	+,NA		0.660102	0.660102	DECODE	DECODE	1.13822	4495.95	SCZ_PGC2+CLOZUK	NUDCD3	Transcriptome	DLPFC	TWAS	Collado-Torres	FUSION	-3.68739		0.000227		31174959	10.1016/j.neuron.2019.05.013	ColladoTorres_neuron_twas etal. Neuron	BRAIN
NUDCD3	Q8IVD9	22208	TRANS	BIP_PGC3_noukb	DECODE_Specific	+,NA		0.660102	0.660102	DECODE	DECODE	1.13822	4495.95	SCZ_PGC2+CLOZUK	NUDCD3	Transcriptome	DLPFC	TWAS	Collado-Torres	FUSION	-3.42478		0.000615		31174959	10.1016/j.neuron.2019.05.013	ColladoTorres_neuron_twas etal. Neuron	BRAIN
NUDCD3	Q8IVD9	22208	TRANS	BIP_PGC3_noukb	DECODE_Specific	+,NA		0.660102	0.660102	DECODE	DECODE	1.13822	4495.95	SCZ_PGC2+CLOZUK	NUDCD3	Transcriptome	DLPFC	TWAS	Collado-Torres	FUSION	-3.37836		0.000729		31174959	10.1016/j.neuron.2019.05.013	ColladoTorres_neuron_twas etal. Neuron	BRAIN
NUDCD3	Q8IVD9	22208	TRANS	BIP_PGC3_noukb	DECODE_Specific	+,NA		0.660102	0.660102	DECODE	DECODE	1.13822	4495.95	Major depressive disorder	NUDCD3	Transcriptome	BRAIN DPFC	TWAS	783 donors of European ancestry	FUSION					35882878	10.1038/s41467-022-31873-5	Wingo et all Nat Commun	BRAIN
NUDCD3	Q8IVD9	22208	TRANS	BIP_PGC3_noukb	DECODE_Specific	+,NA		0.660102	0.660102	DECODE	DECODE	1.13822	4495.95	Depression Howard et all	NUDCD3	Proteiome	BRAIN DPFC	PWAS	ROS/MAP	FUSION	0.8733		0.382		33846625	10.1038/s41593-021-00832-6	Wingo Nat Neurosci	BRAIN
NUDCD3	Q8IVD9	22208	TRANS	BIP_PGC3_noukb	DECODE_Specific	+,NA		0.660102	0.660102	DECODE	DECODE	1.13822	4495.95	Depression Howard et all	NUDCD3	Transcriptome	BRAIN DPFC	TWAS	dPFC of 152 participants of European descent	FUSION	1.4829		0.1381		33846625	10.1038/s41593-021-00832-6	Wingo Nat Neurosci	BRAIN
NUDCD3	Q8IVD9	22208	TRANS	BIP_PGC3_noukb	DECODE_Specific	+,NA		0.660102	0.660102	DECODE	DECODE	1.13822	4495.95	Depression Howard et all	NUDCD3	Proteiome	BRAIN	PWAS	ROS/MAP	FUSION	1.66771		0.0954		33846625	10.1038/s41593-021-00832-6	Wingo Nat Neurosci	BRAIN
NUDCD3	Q8IVD9	22208	TRANS	BIP_PGC3_noukb	DECODE_Specific	+,NA		0.660102	0.660102	DECODE	DECODE	1.13822	4495.95	Years of schooling	NUDCD3	Transcriptome	CORTEX	COLOC	MetaBrain	coloc				0.799675	36823318	10.1038/s41588-023-01300-6	Klein et all Nat Genet	BRAIN
NUDCD3	Q8IVD9	22208	TRANS	BIP_PGC3_noukb	DECODE_Specific	+,NA		0.660102	0.660102	DECODE	DECODE	1.13822	4495.95	Schizophrenia	NUDCD3	Transcriptome	brain caudate nucleus	TWAS	Gtex	Fusion			7.96028e-05		36319771	10.1038/s41593-022-01182-7	Benjamin KJM	brain caudate nucleus
NUDCD3	Q8IVD9	22208	TRANS	Cognition_Meta	DECODE_Specific	-,NA		0.0221263	0.0221263	DECODE	DECODE	0.214982	150.702	Bipolar disorder	NUDCD3	Proteome	PLASMA	MR	FENLAND	TwoSampleMR	-0.0514466	0.045679	0.260054		36280454	https://doi.org/10.1016/j.biopsych.2022.08.015	Lu et al Biol Psychiatry	BLOOD
NUDCD3	Q8IVD9	22208	TRANS	Cognition_Meta	DECODE_Specific	-,NA		0.0221263	0.0221263	DECODE	DECODE	0.214982	150.702	Major depressive disorder	NUDCD3	Proteome	PLASMA	MR	FENLAND	TwoSampleMR	0.0172839	0.0209877	0.410207		36280454	https://doi.org/10.1016/j.biopsych.2022.08.015	Lu et al Biol Psychiatry	BLOOD
NUDCD3	Q8IVD9	22208	TRANS	Cognition_Meta	DECODE_Specific	-,NA		0.0221263	0.0221263	DECODE	DECODE	0.214982	150.702	Schizophrenia	NUDCD3	Proteome	PLASMA	MR	FENLAND	TwoSampleMR	-0.132096	0.0427983	0.0020255		36280454	https://doi.org/10.1016/j.biopsych.2022.08.015	Lu et al Biol Psychiatry	BLOOD
NUDCD3	Q8IVD9	22208	TRANS	Cognition_Meta	DECODE_Specific	-,NA		0.0221263	0.0221263	DECODE	DECODE	0.214982	150.702	SCZ_PGC3	NUDCD3	Transcriptome	DLPFC	MR	CMC+GTEX	MendelianRandomization			0.10573		35460606	10.1016/j.ajhg.2022.04.004	Jiang eet all Am J Hum Genet	BRAIN
NUDCD3	Q8IVD9	22208	TRANS	Cognition_Meta	DECODE_Specific	-,NA		0.0221263	0.0221263	DECODE	DECODE	0.214982	150.702	SCZ_PGC3	NUDCD3	Transcriptome	DLPFC	MR	CMC+GTEX	MendelianRandomization			0.0524787		35460606	10.1016/j.ajhg.2022.04.004	Jiang eet all Am J Hum Genet	BRAIN
NUDCD3	Q8IVD9	22208	TRANS	Cognition_Meta	DECODE_Specific	-,NA		0.0221263	0.0221263	DECODE	DECODE	0.214982	150.702	SCZ_PGC3	NUDCD3	Transcriptome	DLPFC	MR	CMC+GTEX	MendelianRandomization			0.692937		35460606	10.1016/j.ajhg.2022.04.004	Jiang eet all Am J Hum Genet	BRAIN
NUDCD3	Q8IVD9	22208	TRANS	Cognition_Meta	DECODE_Specific	-,NA		0.0221263	0.0221263	DECODE	DECODE	0.214982	150.702	SCZ_PGC3	NUDCD3	Transcriptome	DLPFC	MR	CMC+GTEX	EMIC			0.0128829		35460606	10.1016/j.ajhg.2022.04.004	Jiang eet all Am J Hum Genet	BRAIN
NUDCD3	Q8IVD9	22208	TRANS	Cognition_Meta	DECODE_Specific	-,NA		0.0221263	0.0221263	DECODE	DECODE	0.214982	150.702	BIP_2019_Stahl_etall	NUDCD3	Transcriptome	DLPFC	MR	CMC+GTEX	MendelianRandomization			0.128551		35460606	10.1016/j.ajhg.2022.04.004	Jiang eet all Am J Hum Genet	BRAIN
NUDCD3	Q8IVD9	22208	TRANS	Cognition_Meta	DECODE_Specific	-,NA		0.0221263	0.0221263	DECODE	DECODE	0.214982	150.702	BIP_2019_Stahl_etall	NUDCD3	Transcriptome	DLPFC	MR	CMC+GTEX	MendelianRandomization			0.110751		35460606	10.1016/j.ajhg.2022.04.004	Jiang eet all Am J Hum Genet	BRAIN
NUDCD3	Q8IVD9	22208	TRANS	Cognition_Meta	DECODE_Specific	-,NA		0.0221263	0.0221263	DECODE	DECODE	0.214982	150.702	BIP_2019_Stahl_etall	NUDCD3	Transcriptome	DLPFC	MR	CMC+GTEX	MendelianRandomization			0.296468		35460606	10.1016/j.ajhg.2022.04.004	Jiang eet all Am J Hum Genet	BRAIN
NUDCD3	Q8IVD9	22208	TRANS	Cognition_Meta	DECODE_Specific	-,NA		0.0221263	0.0221263	DECODE	DECODE	0.214982	150.702	BIP_2019_Stahl_etall	NUDCD3	Transcriptome	DLPFC	MR	CMC+GTEX	EMIC			0.316831		35460606	10.1016/j.ajhg.2022.04.004	Jiang eet all Am J Hum Genet	BRAIN
NUDCD3	Q8IVD9	22208	TRANS	Cognition_Meta	DECODE_Specific	-,NA		0.0221263	0.0221263	DECODE	DECODE	0.214982	150.702	Deepression_Wray_tall	NUDCD3	Proteiome	BRAIN DLPFC	MR	ROS/MAP	TwoSampleMR	0.09	0.11	0.41		35296807	10.1038/s41380-022-01507-9	Deng et all Mol Psychiatry	BRAIN
NUDCD3	Q8IVD9	22208	TRANS	Cognition_Meta	DECODE_Specific	-,NA		0.0221263	0.0221263	DECODE	DECODE	0.214982	150.702	Deepression_Wray_tall	NUDCD3	Transcriptome	BLOOD	MR	GTEx	TwoSampleMR	0.03	0.02	0.12		35296807	10.1038/s41380-022-01507-9	Deng et all Mol Psychiatry	BLOOD
NUDCD3	Q8IVD9	22208	TRANS	Cognition_Meta	DECODE_Specific	-,NA		0.0221263	0.0221263	DECODE	DECODE	0.214982	150.702	Years of schooling	NUDCD3	Proteiome	CORTEX	MR	MetaBrain	TwoSampleMR	0.0246322	0.00499584	8.19961e-07		36823318	10.1038/s41588-023-01300-6	Klein et all Nat Genet	BRAIN
NUDCD3	Q8IVD9	22208	TRANS	Cognition_Meta	DECODE_Specific	-,NA		0.0221263	0.0221263	DECODE	DECODE	0.214982	150.702	SCZ_PGC3	NUDCD3	Transcriptome	DLPFC	SMR	CMC+GTEX	SMR	-0.0920377	0.0282324	0.00111409		35460606	10.1016/j.ajhg.2022.04.004	Jiang eet all Am J Hum Genet	BRAIN
NUDCD3	Q8IVD9	22208	TRANS	Cognition_Meta	DECODE_Specific	-,NA		0.0221263	0.0221263	DECODE	DECODE	0.214982	150.702	SCZ_PGC3	NUDCD3	Transcriptome_Transcriptlvel	DLPFC	SMR	CMC+GTEX	SMR	-0.0731892	0.0263002	0.00538858		35460606	10.1016/j.ajhg.2022.04.004	Jiang eet all Am J Hum Genet	BRAIN
NUDCD3	Q8IVD9	22208	TRANS	Cognition_Meta	DECODE_Specific	-,NA		0.0221263	0.0221263	DECODE	DECODE	0.214982	150.702	SCZ_PGC3	NUDCD3	Transcriptome_Transcriptlvel	DLPFC	SMR	CMC+GTEX	SMR	-0.0631382	0.0486339	0.194207		35460606	10.1016/j.ajhg.2022.04.004	Jiang eet all Am J Hum Genet	BRAIN
NUDCD3	Q8IVD9	22208	TRANS	Cognition_Meta	DECODE_Specific	-,NA		0.0221263	0.0221263	DECODE	DECODE	0.214982	150.702	SCZ.Clozuk.2018	NUDCD3	Transcriptome	BRAIN	SMR	PsychENCODE	SMR	-0.105927	0.0315477	0.000786		30545856	10.1126/science.aat8127	Gandal et all science	BRAIN
NUDCD3	Q8IVD9	22208	TRANS	Cognition_Meta	DECODE_Specific	-,NA		0.0221263	0.0221263	DECODE	DECODE	0.214982	150.702	BD.PGC.ruderferCell2018	NUDCD3	Transcriptome	BRAIN	SMR	PsychENCODE	SMR	0.0284363	0.0431321	0.509714		30545856	10.1126/science.aat8127	Gandal et all science	BRAIN
NUDCD3	Q8IVD9	22208	TRANS	Cognition_Meta	DECODE_Specific	-,NA		0.0221263	0.0221263	DECODE	DECODE	0.214982	150.702	Depression Howard et all	NUDCD3	Proteiome	BRAIN DPFC	SMR	ROS/MAP	SMR	0.0883467	0.108312	0.414689		33846625	10.1038/s41593-021-00832-6	Wingo Nat Neurosci	BRAIN
NUDCD3	Q8IVD9	22208	TRANS	Cognition_Meta	DECODE_Specific	-,NA		0.0221263	0.0221263	DECODE	DECODE	0.214982	150.702	SCZ	NUDCD3	Proteiome	BLOOD	SMR	eQTLGen	SMR	-0.0998701	0.0266829	0.000181947		37415601	10.3389/fgene.2023.1191264	Gedik et all Front Genet	BLOOD
NUDCD3	Q8IVD9	22208	TRANS	Cognition_Meta	DECODE_Specific	-,NA		0.0221263	0.0221263	DECODE	DECODE	0.214982	150.702	MDD	NUDCD3	Proteiome	BRAIN	SMR	BrainMeta	SMR	0.0152712	0.0115616	0.186551		37415601	10.3389/fgene.2023.1191264	Gedik et all Front Genet	BRAIN
NUDCD3	Q8IVD9	22208	TRANS	Cognition_Meta	DECODE_Specific	-,NA		0.0221263	0.0221263	DECODE	DECODE	0.214982	150.702	BIP	NUDCD3	Proteiome	BRAIN	SMR	BrainMeta	SMR	-0.0108707	0.0246982	0.659833		37415601	10.3389/fgene.2023.1191264	Gedik et all Front Genet	BRAIN
NUDCD3	Q8IVD9	22208	TRANS	Cognition_Meta	DECODE_Specific	-,NA		0.0221263	0.0221263	DECODE	DECODE	0.214982	150.702	SCZ	NUDCD3	Proteiome	BRAIN	SMR	BrainMeta	SMR	-0.0871947	0.0241093	0.000298451		37415601	10.3389/fgene.2023.1191264	Gedik et all Front Genet	BRAIN
NUDCD3	Q8IVD9	22208	TRANS	Cognition_Meta	DECODE_Specific	-,NA		0.0221263	0.0221263	DECODE	DECODE	0.214982	150.702	MDD	NUDCD3	Proteiome	BLOOD	SMR	eQTLGen	SMR	0.0172301	0.0131691	0.190746		37415601	10.3389/fgene.2023.1191264	Gedik et all Front Genet	BLOOD
NUDCD3	Q8IVD9	22208	TRANS	Cognition_Meta	DECODE_Specific	-,NA		0.0221263	0.0221263	DECODE	DECODE	0.214982	150.702	BIP	NUDCD3	Proteiome	BLOOD	SMR	eQTLGen	SMR	-0.0124356	0.0282401	0.659682		37415601	10.3389/fgene.2023.1191264	Gedik et all Front Genet	BLOOD
NUDCD3	Q8IVD9	22208	TRANS	Cognition_Meta	DECODE_Specific	-,NA		0.0221263	0.0221263	DECODE	DECODE	0.214982	150.702	SCZ	NUDCD3	Proteiome	BLOOD	SMR	deCODE	SMR	-0.420623	0.143557	0.00338953		37415601	10.3389/fgene.2023.1191264	Gedik et all Front Genet	BLOOD
NUDCD3	Q8IVD9	22208	TRANS	Cognition_Meta	DECODE_Specific	-,NA		0.0221263	0.0221263	DECODE	DECODE	0.214982	150.702	MDD	NUDCD3	Proteiome	BRAIN	SMR	Wingo et al., 2022, in 722 samples	SMR	0.00664562	0.00848157	0.433312		37415601	10.3389/fgene.2023.1191264	Gedik et all Front Genet	BRAIN
NUDCD3	Q8IVD9	22208	TRANS	Cognition_Meta	DECODE_Specific	-,NA		0.0221263	0.0221263	DECODE	DECODE	0.214982	150.702	BIP	NUDCD3	Proteiome	BRAIN	SMR	Wingo et al., 2022, in 722 samples	SMR	-0.0222625	0.0184849	0.228449		37415601	10.3389/fgene.2023.1191264	Gedik et all Front Genet	BRAIN
NUDCD3	Q8IVD9	22208	TRANS	Cognition_Meta	DECODE_Specific	-,NA		0.0221263	0.0221263	DECODE	DECODE	0.214982	150.702	SCZ	NUDCD3	Proteiome	BRAIN	SMR	Wingo et al., 2022, in 722 samples	SMR	-0.0536335	0.0175452	0.00223655		37415601	10.3389/fgene.2023.1191264	Gedik et all Front Genet	BRAIN
NUDCD3	Q8IVD9	22208	TRANS	Cognition_Meta	DECODE_Specific	-,NA		0.0221263	0.0221263	DECODE	DECODE	0.214982	150.702	MDD	NUDCD3	Proteiome	BLOOD	SMR	deCODE	SMR	0.0537353	0.067132	0.423455		37415601	10.3389/fgene.2023.1191264	Gedik et all Front Genet	BLOOD
NUDCD3	Q8IVD9	22208	TRANS	Cognition_Meta	DECODE_Specific	-,NA		0.0221263	0.0221263	DECODE	DECODE	0.214982	150.702	BIP	NUDCD3	Proteiome	BLOOD	SMR	deCODE	SMR	-0.174327	0.145582	0.231131		37415601	10.3389/fgene.2023.1191264	Gedik et all Front Genet	BLOOD
NUDCD3	Q8IVD9	22208	TRANS	Cognition_Meta	DECODE_Specific	-,NA		0.0221263	0.0221263	DECODE	DECODE	0.214982	150.702	SCZ	NUDCD3	Transcriptome	BRAIN_DLPFC	TWAS	CMC	FUSION	-2.45543		0.0141		31691811	10.1093/hmg/ddz253	Hall et al Hum Mol Genet	BRAIN
NUDCD3	Q8IVD9	22208	TRANS	Cognition_Meta	DECODE_Specific	-,NA		0.0221263	0.0221263	DECODE	DECODE	0.214982	150.702	SCZ.Clozuk.2018	NUDCD3	Transcriptome	BRAIN	TWAS	PsychENCODE	FUSION	-2.82646		0.00471		30545856	10.1126/science.aat8127	Gandal et all science	BRAIN
NUDCD3	Q8IVD9	22208	TRANS	Cognition_Meta	DECODE_Specific	-,NA		0.0221263	0.0221263	DECODE	DECODE	0.214982	150.702	BD.PGC.ruderferCell2018	NUDCD3	Transcriptome	BRAIN	TWAS	PsychENCODE	FUSION	-0.26975		0.787		30545856	10.1126/science.aat8127	Gandal et all science	BRAIN
NUDCD3	Q8IVD9	22208	TRANS	Cognition_Meta	DECODE_Specific	-,NA		0.0221263	0.0221263	DECODE	DECODE	0.214982	150.702	SCZ_PGC2+CLOZUK	NUDCD3	Transcriptome	DLPFC	TWAS	Collado-Torres	FUSION	-3.68739		0.000227		31174959	10.1016/j.neuron.2019.05.013	ColladoTorres_neuron_twas etal. Neuron	BRAIN
NUDCD3	Q8IVD9	22208	TRANS	Cognition_Meta	DECODE_Specific	-,NA		0.0221263	0.0221263	DECODE	DECODE	0.214982	150.702	SCZ_PGC2+CLOZUK	NUDCD3	Transcriptome	DLPFC	TWAS	Collado-Torres	FUSION	-3.42478		0.000615		31174959	10.1016/j.neuron.2019.05.013	ColladoTorres_neuron_twas etal. Neuron	BRAIN
NUDCD3	Q8IVD9	22208	TRANS	Cognition_Meta	DECODE_Specific	-,NA		0.0221263	0.0221263	DECODE	DECODE	0.214982	150.702	SCZ_PGC2+CLOZUK	NUDCD3	Transcriptome	DLPFC	TWAS	Collado-Torres	FUSION	-3.37836		0.000729		31174959	10.1016/j.neuron.2019.05.013	ColladoTorres_neuron_twas etal. Neuron	BRAIN
NUDCD3	Q8IVD9	22208	TRANS	Cognition_Meta	DECODE_Specific	-,NA		0.0221263	0.0221263	DECODE	DECODE	0.214982	150.702	Major depressive disorder	NUDCD3	Transcriptome	BRAIN DPFC	TWAS	783 donors of European ancestry	FUSION					35882878	10.1038/s41467-022-31873-5	Wingo et all Nat Commun	BRAIN
NUDCD3	Q8IVD9	22208	TRANS	Cognition_Meta	DECODE_Specific	-,NA		0.0221263	0.0221263	DECODE	DECODE	0.214982	150.702	Depression Howard et all	NUDCD3	Proteiome	BRAIN DPFC	PWAS	ROS/MAP	FUSION	0.8733		0.382		33846625	10.1038/s41593-021-00832-6	Wingo Nat Neurosci	BRAIN
NUDCD3	Q8IVD9	22208	TRANS	Cognition_Meta	DECODE_Specific	-,NA		0.0221263	0.0221263	DECODE	DECODE	0.214982	150.702	Depression Howard et all	NUDCD3	Transcriptome	BRAIN DPFC	TWAS	dPFC of 152 participants of European descent	FUSION	1.4829		0.1381		33846625	10.1038/s41593-021-00832-6	Wingo Nat Neurosci	BRAIN
NUDCD3	Q8IVD9	22208	TRANS	Cognition_Meta	DECODE_Specific	-,NA		0.0221263	0.0221263	DECODE	DECODE	0.214982	150.702	Depression Howard et all	NUDCD3	Proteiome	BRAIN	PWAS	ROS/MAP	FUSION	1.66771		0.0954		33846625	10.1038/s41593-021-00832-6	Wingo Nat Neurosci	BRAIN
NUDCD3	Q8IVD9	22208	TRANS	Cognition_Meta	DECODE_Specific	-,NA		0.0221263	0.0221263	DECODE	DECODE	0.214982	150.702	Years of schooling	NUDCD3	Transcriptome	CORTEX	COLOC	MetaBrain	coloc				0.799675	36823318	10.1038/s41588-023-01300-6	Klein et all Nat Genet	BRAIN
NUDCD3	Q8IVD9	22208	TRANS	Cognition_Meta	DECODE_Specific	-,NA		0.0221263	0.0221263	DECODE	DECODE	0.214982	150.702	Schizophrenia	NUDCD3	Transcriptome	brain caudate nucleus	TWAS	Gtex	Fusion			7.96028e-05		36319771	10.1038/s41593-022-01182-7	Benjamin KJM	brain caudate nucleus
NUDCD3	Q8IVD9	22208	TRANS	Depression_iPSYCH_2023	DECODE_Specific	+,NA		0.0179343	0.0179343	DECODE	DECODE	0.727087	122.151	Bipolar disorder	NUDCD3	Proteome	PLASMA	MR	FENLAND	TwoSampleMR	-0.0514466	0.045679	0.260054		36280454	https://doi.org/10.1016/j.biopsych.2022.08.015	Lu et al Biol Psychiatry	BLOOD
NUDCD3	Q8IVD9	22208	TRANS	Depression_iPSYCH_2023	DECODE_Specific	+,NA		0.0179343	0.0179343	DECODE	DECODE	0.727087	122.151	Major depressive disorder	NUDCD3	Proteome	PLASMA	MR	FENLAND	TwoSampleMR	0.0172839	0.0209877	0.410207		36280454	https://doi.org/10.1016/j.biopsych.2022.08.015	Lu et al Biol Psychiatry	BLOOD
NUDCD3	Q8IVD9	22208	TRANS	Depression_iPSYCH_2023	DECODE_Specific	+,NA		0.0179343	0.0179343	DECODE	DECODE	0.727087	122.151	Schizophrenia	NUDCD3	Proteome	PLASMA	MR	FENLAND	TwoSampleMR	-0.132096	0.0427983	0.0020255		36280454	https://doi.org/10.1016/j.biopsych.2022.08.015	Lu et al Biol Psychiatry	BLOOD
NUDCD3	Q8IVD9	22208	TRANS	Depression_iPSYCH_2023	DECODE_Specific	+,NA		0.0179343	0.0179343	DECODE	DECODE	0.727087	122.151	SCZ_PGC3	NUDCD3	Transcriptome	DLPFC	MR	CMC+GTEX	MendelianRandomization			0.10573		35460606	10.1016/j.ajhg.2022.04.004	Jiang eet all Am J Hum Genet	BRAIN
NUDCD3	Q8IVD9	22208	TRANS	Depression_iPSYCH_2023	DECODE_Specific	+,NA		0.0179343	0.0179343	DECODE	DECODE	0.727087	122.151	SCZ_PGC3	NUDCD3	Transcriptome	DLPFC	MR	CMC+GTEX	MendelianRandomization			0.0524787		35460606	10.1016/j.ajhg.2022.04.004	Jiang eet all Am J Hum Genet	BRAIN
NUDCD3	Q8IVD9	22208	TRANS	Depression_iPSYCH_2023	DECODE_Specific	+,NA		0.0179343	0.0179343	DECODE	DECODE	0.727087	122.151	SCZ_PGC3	NUDCD3	Transcriptome	DLPFC	MR	CMC+GTEX	MendelianRandomization			0.692937		35460606	10.1016/j.ajhg.2022.04.004	Jiang eet all Am J Hum Genet	BRAIN
NUDCD3	Q8IVD9	22208	TRANS	Depression_iPSYCH_2023	DECODE_Specific	+,NA		0.0179343	0.0179343	DECODE	DECODE	0.727087	122.151	SCZ_PGC3	NUDCD3	Transcriptome	DLPFC	MR	CMC+GTEX	EMIC			0.0128829		35460606	10.1016/j.ajhg.2022.04.004	Jiang eet all Am J Hum Genet	BRAIN
NUDCD3	Q8IVD9	22208	TRANS	Depression_iPSYCH_2023	DECODE_Specific	+,NA		0.0179343	0.0179343	DECODE	DECODE	0.727087	122.151	BIP_2019_Stahl_etall	NUDCD3	Transcriptome	DLPFC	MR	CMC+GTEX	MendelianRandomization			0.128551		35460606	10.1016/j.ajhg.2022.04.004	Jiang eet all Am J Hum Genet	BRAIN
NUDCD3	Q8IVD9	22208	TRANS	Depression_iPSYCH_2023	DECODE_Specific	+,NA		0.0179343	0.0179343	DECODE	DECODE	0.727087	122.151	BIP_2019_Stahl_etall	NUDCD3	Transcriptome	DLPFC	MR	CMC+GTEX	MendelianRandomization			0.110751		35460606	10.1016/j.ajhg.2022.04.004	Jiang eet all Am J Hum Genet	BRAIN
NUDCD3	Q8IVD9	22208	TRANS	Depression_iPSYCH_2023	DECODE_Specific	+,NA		0.0179343	0.0179343	DECODE	DECODE	0.727087	122.151	BIP_2019_Stahl_etall	NUDCD3	Transcriptome	DLPFC	MR	CMC+GTEX	MendelianRandomization			0.296468		35460606	10.1016/j.ajhg.2022.04.004	Jiang eet all Am J Hum Genet	BRAIN
NUDCD3	Q8IVD9	22208	TRANS	Depression_iPSYCH_2023	DECODE_Specific	+,NA		0.0179343	0.0179343	DECODE	DECODE	0.727087	122.151	BIP_2019_Stahl_etall	NUDCD3	Transcriptome	DLPFC	MR	CMC+GTEX	EMIC			0.316831		35460606	10.1016/j.ajhg.2022.04.004	Jiang eet all Am J Hum Genet	BRAIN
NUDCD3	Q8IVD9	22208	TRANS	Depression_iPSYCH_2023	DECODE_Specific	+,NA		0.0179343	0.0179343	DECODE	DECODE	0.727087	122.151	Deepression_Wray_tall	NUDCD3	Proteiome	BRAIN DLPFC	MR	ROS/MAP	TwoSampleMR	0.09	0.11	0.41		35296807	10.1038/s41380-022-01507-9	Deng et all Mol Psychiatry	BRAIN
NUDCD3	Q8IVD9	22208	TRANS	Depression_iPSYCH_2023	DECODE_Specific	+,NA		0.0179343	0.0179343	DECODE	DECODE	0.727087	122.151	Deepression_Wray_tall	NUDCD3	Transcriptome	BLOOD	MR	GTEx	TwoSampleMR	0.03	0.02	0.12		35296807	10.1038/s41380-022-01507-9	Deng et all Mol Psychiatry	BLOOD
NUDCD3	Q8IVD9	22208	TRANS	Depression_iPSYCH_2023	DECODE_Specific	+,NA		0.0179343	0.0179343	DECODE	DECODE	0.727087	122.151	Years of schooling	NUDCD3	Proteiome	CORTEX	MR	MetaBrain	TwoSampleMR	0.0246322	0.00499584	8.19961e-07		36823318	10.1038/s41588-023-01300-6	Klein et all Nat Genet	BRAIN
NUDCD3	Q8IVD9	22208	TRANS	Depression_iPSYCH_2023	DECODE_Specific	+,NA		0.0179343	0.0179343	DECODE	DECODE	0.727087	122.151	SCZ_PGC3	NUDCD3	Transcriptome	DLPFC	SMR	CMC+GTEX	SMR	-0.0920377	0.0282324	0.00111409		35460606	10.1016/j.ajhg.2022.04.004	Jiang eet all Am J Hum Genet	BRAIN
NUDCD3	Q8IVD9	22208	TRANS	Depression_iPSYCH_2023	DECODE_Specific	+,NA		0.0179343	0.0179343	DECODE	DECODE	0.727087	122.151	SCZ_PGC3	NUDCD3	Transcriptome_Transcriptlvel	DLPFC	SMR	CMC+GTEX	SMR	-0.0731892	0.0263002	0.00538858		35460606	10.1016/j.ajhg.2022.04.004	Jiang eet all Am J Hum Genet	BRAIN
NUDCD3	Q8IVD9	22208	TRANS	Depression_iPSYCH_2023	DECODE_Specific	+,NA		0.0179343	0.0179343	DECODE	DECODE	0.727087	122.151	SCZ_PGC3	NUDCD3	Transcriptome_Transcriptlvel	DLPFC	SMR	CMC+GTEX	SMR	-0.0631382	0.0486339	0.194207		35460606	10.1016/j.ajhg.2022.04.004	Jiang eet all Am J Hum Genet	BRAIN
NUDCD3	Q8IVD9	22208	TRANS	Depression_iPSYCH_2023	DECODE_Specific	+,NA		0.0179343	0.0179343	DECODE	DECODE	0.727087	122.151	SCZ.Clozuk.2018	NUDCD3	Transcriptome	BRAIN	SMR	PsychENCODE	SMR	-0.105927	0.0315477	0.000786		30545856	10.1126/science.aat8127	Gandal et all science	BRAIN
NUDCD3	Q8IVD9	22208	TRANS	Depression_iPSYCH_2023	DECODE_Specific	+,NA		0.0179343	0.0179343	DECODE	DECODE	0.727087	122.151	BD.PGC.ruderferCell2018	NUDCD3	Transcriptome	BRAIN	SMR	PsychENCODE	SMR	0.0284363	0.0431321	0.509714		30545856	10.1126/science.aat8127	Gandal et all science	BRAIN
NUDCD3	Q8IVD9	22208	TRANS	Depression_iPSYCH_2023	DECODE_Specific	+,NA		0.0179343	0.0179343	DECODE	DECODE	0.727087	122.151	Depression Howard et all	NUDCD3	Proteiome	BRAIN DPFC	SMR	ROS/MAP	SMR	0.0883467	0.108312	0.414689		33846625	10.1038/s41593-021-00832-6	Wingo Nat Neurosci	BRAIN
NUDCD3	Q8IVD9	22208	TRANS	Depression_iPSYCH_2023	DECODE_Specific	+,NA		0.0179343	0.0179343	DECODE	DECODE	0.727087	122.151	SCZ	NUDCD3	Proteiome	BLOOD	SMR	eQTLGen	SMR	-0.0998701	0.0266829	0.000181947		37415601	10.3389/fgene.2023.1191264	Gedik et all Front Genet	BLOOD
NUDCD3	Q8IVD9	22208	TRANS	Depression_iPSYCH_2023	DECODE_Specific	+,NA		0.0179343	0.0179343	DECODE	DECODE	0.727087	122.151	MDD	NUDCD3	Proteiome	BRAIN	SMR	BrainMeta	SMR	0.0152712	0.0115616	0.186551		37415601	10.3389/fgene.2023.1191264	Gedik et all Front Genet	BRAIN
NUDCD3	Q8IVD9	22208	TRANS	Depression_iPSYCH_2023	DECODE_Specific	+,NA		0.0179343	0.0179343	DECODE	DECODE	0.727087	122.151	BIP	NUDCD3	Proteiome	BRAIN	SMR	BrainMeta	SMR	-0.0108707	0.0246982	0.659833		37415601	10.3389/fgene.2023.1191264	Gedik et all Front Genet	BRAIN
NUDCD3	Q8IVD9	22208	TRANS	Depression_iPSYCH_2023	DECODE_Specific	+,NA		0.0179343	0.0179343	DECODE	DECODE	0.727087	122.151	SCZ	NUDCD3	Proteiome	BRAIN	SMR	BrainMeta	SMR	-0.0871947	0.0241093	0.000298451		37415601	10.3389/fgene.2023.1191264	Gedik et all Front Genet	BRAIN
NUDCD3	Q8IVD9	22208	TRANS	Depression_iPSYCH_2023	DECODE_Specific	+,NA		0.0179343	0.0179343	DECODE	DECODE	0.727087	122.151	MDD	NUDCD3	Proteiome	BLOOD	SMR	eQTLGen	SMR	0.0172301	0.0131691	0.190746		37415601	10.3389/fgene.2023.1191264	Gedik et all Front Genet	BLOOD
NUDCD3	Q8IVD9	22208	TRANS	Depression_iPSYCH_2023	DECODE_Specific	+,NA		0.0179343	0.0179343	DECODE	DECODE	0.727087	122.151	BIP	NUDCD3	Proteiome	BLOOD	SMR	eQTLGen	SMR	-0.0124356	0.0282401	0.659682		37415601	10.3389/fgene.2023.1191264	Gedik et all Front Genet	BLOOD
NUDCD3	Q8IVD9	22208	TRANS	Depression_iPSYCH_2023	DECODE_Specific	+,NA		0.0179343	0.0179343	DECODE	DECODE	0.727087	122.151	SCZ	NUDCD3	Proteiome	BLOOD	SMR	deCODE	SMR	-0.420623	0.143557	0.00338953		37415601	10.3389/fgene.2023.1191264	Gedik et all Front Genet	BLOOD
NUDCD3	Q8IVD9	22208	TRANS	Depression_iPSYCH_2023	DECODE_Specific	+,NA		0.0179343	0.0179343	DECODE	DECODE	0.727087	122.151	MDD	NUDCD3	Proteiome	BRAIN	SMR	Wingo et al., 2022, in 722 samples	SMR	0.00664562	0.00848157	0.433312		37415601	10.3389/fgene.2023.1191264	Gedik et all Front Genet	BRAIN
NUDCD3	Q8IVD9	22208	TRANS	Depression_iPSYCH_2023	DECODE_Specific	+,NA		0.0179343	0.0179343	DECODE	DECODE	0.727087	122.151	BIP	NUDCD3	Proteiome	BRAIN	SMR	Wingo et al., 2022, in 722 samples	SMR	-0.0222625	0.0184849	0.228449		37415601	10.3389/fgene.2023.1191264	Gedik et all Front Genet	BRAIN
NUDCD3	Q8IVD9	22208	TRANS	Depression_iPSYCH_2023	DECODE_Specific	+,NA		0.0179343	0.0179343	DECODE	DECODE	0.727087	122.151	SCZ	NUDCD3	Proteiome	BRAIN	SMR	Wingo et al., 2022, in 722 samples	SMR	-0.0536335	0.0175452	0.00223655		37415601	10.3389/fgene.2023.1191264	Gedik et all Front Genet	BRAIN
NUDCD3	Q8IVD9	22208	TRANS	Depression_iPSYCH_2023	DECODE_Specific	+,NA		0.0179343	0.0179343	DECODE	DECODE	0.727087	122.151	MDD	NUDCD3	Proteiome	BLOOD	SMR	deCODE	SMR	0.0537353	0.067132	0.423455		37415601	10.3389/fgene.2023.1191264	Gedik et all Front Genet	BLOOD
NUDCD3	Q8IVD9	22208	TRANS	Depression_iPSYCH_2023	DECODE_Specific	+,NA		0.0179343	0.0179343	DECODE	DECODE	0.727087	122.151	BIP	NUDCD3	Proteiome	BLOOD	SMR	deCODE	SMR	-0.174327	0.145582	0.231131		37415601	10.3389/fgene.2023.1191264	Gedik et all Front Genet	BLOOD
NUDCD3	Q8IVD9	22208	TRANS	Depression_iPSYCH_2023	DECODE_Specific	+,NA		0.0179343	0.0179343	DECODE	DECODE	0.727087	122.151	SCZ	NUDCD3	Transcriptome	BRAIN_DLPFC	TWAS	CMC	FUSION	-2.45543		0.0141		31691811	10.1093/hmg/ddz253	Hall et al Hum Mol Genet	BRAIN
NUDCD3	Q8IVD9	22208	TRANS	Depression_iPSYCH_2023	DECODE_Specific	+,NA		0.0179343	0.0179343	DECODE	DECODE	0.727087	122.151	SCZ.Clozuk.2018	NUDCD3	Transcriptome	BRAIN	TWAS	PsychENCODE	FUSION	-2.82646		0.00471		30545856	10.1126/science.aat8127	Gandal et all science	BRAIN
NUDCD3	Q8IVD9	22208	TRANS	Depression_iPSYCH_2023	DECODE_Specific	+,NA		0.0179343	0.0179343	DECODE	DECODE	0.727087	122.151	BD.PGC.ruderferCell2018	NUDCD3	Transcriptome	BRAIN	TWAS	PsychENCODE	FUSION	-0.26975		0.787		30545856	10.1126/science.aat8127	Gandal et all science	BRAIN
NUDCD3	Q8IVD9	22208	TRANS	Depression_iPSYCH_2023	DECODE_Specific	+,NA		0.0179343	0.0179343	DECODE	DECODE	0.727087	122.151	SCZ_PGC2+CLOZUK	NUDCD3	Transcriptome	DLPFC	TWAS	Collado-Torres	FUSION	-3.68739		0.000227		31174959	10.1016/j.neuron.2019.05.013	ColladoTorres_neuron_twas etal. Neuron	BRAIN
NUDCD3	Q8IVD9	22208	TRANS	Depression_iPSYCH_2023	DECODE_Specific	+,NA		0.0179343	0.0179343	DECODE	DECODE	0.727087	122.151	SCZ_PGC2+CLOZUK	NUDCD3	Transcriptome	DLPFC	TWAS	Collado-Torres	FUSION	-3.42478		0.000615		31174959	10.1016/j.neuron.2019.05.013	ColladoTorres_neuron_twas etal. Neuron	BRAIN
NUDCD3	Q8IVD9	22208	TRANS	Depression_iPSYCH_2023	DECODE_Specific	+,NA		0.0179343	0.0179343	DECODE	DECODE	0.727087	122.151	SCZ_PGC2+CLOZUK	NUDCD3	Transcriptome	DLPFC	TWAS	Collado-Torres	FUSION	-3.37836		0.000729		31174959	10.1016/j.neuron.2019.05.013	ColladoTorres_neuron_twas etal. Neuron	BRAIN
NUDCD3	Q8IVD9	22208	TRANS	Depression_iPSYCH_2023	DECODE_Specific	+,NA		0.0179343	0.0179343	DECODE	DECODE	0.727087	122.151	Major depressive disorder	NUDCD3	Transcriptome	BRAIN DPFC	TWAS	783 donors of European ancestry	FUSION					35882878	10.1038/s41467-022-31873-5	Wingo et all Nat Commun	BRAIN
NUDCD3	Q8IVD9	22208	TRANS	Depression_iPSYCH_2023	DECODE_Specific	+,NA		0.0179343	0.0179343	DECODE	DECODE	0.727087	122.151	Depression Howard et all	NUDCD3	Proteiome	BRAIN DPFC	PWAS	ROS/MAP	FUSION	0.8733		0.382		33846625	10.1038/s41593-021-00832-6	Wingo Nat Neurosci	BRAIN
NUDCD3	Q8IVD9	22208	TRANS	Depression_iPSYCH_2023	DECODE_Specific	+,NA		0.0179343	0.0179343	DECODE	DECODE	0.727087	122.151	Depression Howard et all	NUDCD3	Transcriptome	BRAIN DPFC	TWAS	dPFC of 152 participants of European descent	FUSION	1.4829		0.1381		33846625	10.1038/s41593-021-00832-6	Wingo Nat Neurosci	BRAIN
NUDCD3	Q8IVD9	22208	TRANS	Depression_iPSYCH_2023	DECODE_Specific	+,NA		0.0179343	0.0179343	DECODE	DECODE	0.727087	122.151	Depression Howard et all	NUDCD3	Proteiome	BRAIN	PWAS	ROS/MAP	FUSION	1.66771		0.0954		33846625	10.1038/s41593-021-00832-6	Wingo Nat Neurosci	BRAIN
NUDCD3	Q8IVD9	22208	TRANS	Depression_iPSYCH_2023	DECODE_Specific	+,NA		0.0179343	0.0179343	DECODE	DECODE	0.727087	122.151	Years of schooling	NUDCD3	Transcriptome	CORTEX	COLOC	MetaBrain	coloc				0.799675	36823318	10.1038/s41588-023-01300-6	Klein et all Nat Genet	BRAIN
NUDCD3	Q8IVD9	22208	TRANS	Depression_iPSYCH_2023	DECODE_Specific	+,NA		0.0179343	0.0179343	DECODE	DECODE	0.727087	122.151	Schizophrenia	NUDCD3	Transcriptome	brain caudate nucleus	TWAS	Gtex	Fusion			7.96028e-05		36319771	10.1038/s41593-022-01182-7	Benjamin KJM	brain caudate nucleus
NUDCD3	Q8IVD9	22208	TRANS	PGC3_SCZ_NoUKB	DECODE_Specific	-,NA		0.404928	0.404928	DECODE	DECODE	0.88368	2757.97	Bipolar disorder	NUDCD3	Proteome	PLASMA	MR	FENLAND	TwoSampleMR	-0.0514466	0.045679	0.260054		36280454	https://doi.org/10.1016/j.biopsych.2022.08.015	Lu et al Biol Psychiatry	BLOOD
NUDCD3	Q8IVD9	22208	TRANS	PGC3_SCZ_NoUKB	DECODE_Specific	-,NA		0.404928	0.404928	DECODE	DECODE	0.88368	2757.97	Major depressive disorder	NUDCD3	Proteome	PLASMA	MR	FENLAND	TwoSampleMR	0.0172839	0.0209877	0.410207		36280454	https://doi.org/10.1016/j.biopsych.2022.08.015	Lu et al Biol Psychiatry	BLOOD
NUDCD3	Q8IVD9	22208	TRANS	PGC3_SCZ_NoUKB	DECODE_Specific	-,NA		0.404928	0.404928	DECODE	DECODE	0.88368	2757.97	Schizophrenia	NUDCD3	Proteome	PLASMA	MR	FENLAND	TwoSampleMR	-0.132096	0.0427983	0.0020255		36280454	https://doi.org/10.1016/j.biopsych.2022.08.015	Lu et al Biol Psychiatry	BLOOD
NUDCD3	Q8IVD9	22208	TRANS	PGC3_SCZ_NoUKB	DECODE_Specific	-,NA		0.404928	0.404928	DECODE	DECODE	0.88368	2757.97	SCZ_PGC3	NUDCD3	Transcriptome	DLPFC	MR	CMC+GTEX	MendelianRandomization			0.10573		35460606	10.1016/j.ajhg.2022.04.004	Jiang eet all Am J Hum Genet	BRAIN
NUDCD3	Q8IVD9	22208	TRANS	PGC3_SCZ_NoUKB	DECODE_Specific	-,NA		0.404928	0.404928	DECODE	DECODE	0.88368	2757.97	SCZ_PGC3	NUDCD3	Transcriptome	DLPFC	MR	CMC+GTEX	MendelianRandomization			0.0524787		35460606	10.1016/j.ajhg.2022.04.004	Jiang eet all Am J Hum Genet	BRAIN
NUDCD3	Q8IVD9	22208	TRANS	PGC3_SCZ_NoUKB	DECODE_Specific	-,NA		0.404928	0.404928	DECODE	DECODE	0.88368	2757.97	SCZ_PGC3	NUDCD3	Transcriptome	DLPFC	MR	CMC+GTEX	MendelianRandomization			0.692937		35460606	10.1016/j.ajhg.2022.04.004	Jiang eet all Am J Hum Genet	BRAIN
NUDCD3	Q8IVD9	22208	TRANS	PGC3_SCZ_NoUKB	DECODE_Specific	-,NA		0.404928	0.404928	DECODE	DECODE	0.88368	2757.97	SCZ_PGC3	NUDCD3	Transcriptome	DLPFC	MR	CMC+GTEX	EMIC			0.0128829		35460606	10.1016/j.ajhg.2022.04.004	Jiang eet all Am J Hum Genet	BRAIN
NUDCD3	Q8IVD9	22208	TRANS	PGC3_SCZ_NoUKB	DECODE_Specific	-,NA		0.404928	0.404928	DECODE	DECODE	0.88368	2757.97	BIP_2019_Stahl_etall	NUDCD3	Transcriptome	DLPFC	MR	CMC+GTEX	MendelianRandomization			0.128551		35460606	10.1016/j.ajhg.2022.04.004	Jiang eet all Am J Hum Genet	BRAIN
NUDCD3	Q8IVD9	22208	TRANS	PGC3_SCZ_NoUKB	DECODE_Specific	-,NA		0.404928	0.404928	DECODE	DECODE	0.88368	2757.97	BIP_2019_Stahl_etall	NUDCD3	Transcriptome	DLPFC	MR	CMC+GTEX	MendelianRandomization			0.110751		35460606	10.1016/j.ajhg.2022.04.004	Jiang eet all Am J Hum Genet	BRAIN
NUDCD3	Q8IVD9	22208	TRANS	PGC3_SCZ_NoUKB	DECODE_Specific	-,NA		0.404928	0.404928	DECODE	DECODE	0.88368	2757.97	BIP_2019_Stahl_etall	NUDCD3	Transcriptome	DLPFC	MR	CMC+GTEX	MendelianRandomization			0.296468		35460606	10.1016/j.ajhg.2022.04.004	Jiang eet all Am J Hum Genet	BRAIN
NUDCD3	Q8IVD9	22208	TRANS	PGC3_SCZ_NoUKB	DECODE_Specific	-,NA		0.404928	0.404928	DECODE	DECODE	0.88368	2757.97	BIP_2019_Stahl_etall	NUDCD3	Transcriptome	DLPFC	MR	CMC+GTEX	EMIC			0.316831		35460606	10.1016/j.ajhg.2022.04.004	Jiang eet all Am J Hum Genet	BRAIN
NUDCD3	Q8IVD9	22208	TRANS	PGC3_SCZ_NoUKB	DECODE_Specific	-,NA		0.404928	0.404928	DECODE	DECODE	0.88368	2757.97	Deepression_Wray_tall	NUDCD3	Proteiome	BRAIN DLPFC	MR	ROS/MAP	TwoSampleMR	0.09	0.11	0.41		35296807	10.1038/s41380-022-01507-9	Deng et all Mol Psychiatry	BRAIN
NUDCD3	Q8IVD9	22208	TRANS	PGC3_SCZ_NoUKB	DECODE_Specific	-,NA		0.404928	0.404928	DECODE	DECODE	0.88368	2757.97	Deepression_Wray_tall	NUDCD3	Transcriptome	BLOOD	MR	GTEx	TwoSampleMR	0.03	0.02	0.12		35296807	10.1038/s41380-022-01507-9	Deng et all Mol Psychiatry	BLOOD
NUDCD3	Q8IVD9	22208	TRANS	PGC3_SCZ_NoUKB	DECODE_Specific	-,NA		0.404928	0.404928	DECODE	DECODE	0.88368	2757.97	Years of schooling	NUDCD3	Proteiome	CORTEX	MR	MetaBrain	TwoSampleMR	0.0246322	0.00499584	8.19961e-07		36823318	10.1038/s41588-023-01300-6	Klein et all Nat Genet	BRAIN
NUDCD3	Q8IVD9	22208	TRANS	PGC3_SCZ_NoUKB	DECODE_Specific	-,NA		0.404928	0.404928	DECODE	DECODE	0.88368	2757.97	SCZ_PGC3	NUDCD3	Transcriptome	DLPFC	SMR	CMC+GTEX	SMR	-0.0920377	0.0282324	0.00111409		35460606	10.1016/j.ajhg.2022.04.004	Jiang eet all Am J Hum Genet	BRAIN
NUDCD3	Q8IVD9	22208	TRANS	PGC3_SCZ_NoUKB	DECODE_Specific	-,NA		0.404928	0.404928	DECODE	DECODE	0.88368	2757.97	SCZ_PGC3	NUDCD3	Transcriptome_Transcriptlvel	DLPFC	SMR	CMC+GTEX	SMR	-0.0731892	0.0263002	0.00538858		35460606	10.1016/j.ajhg.2022.04.004	Jiang eet all Am J Hum Genet	BRAIN
NUDCD3	Q8IVD9	22208	TRANS	PGC3_SCZ_NoUKB	DECODE_Specific	-,NA		0.404928	0.404928	DECODE	DECODE	0.88368	2757.97	SCZ_PGC3	NUDCD3	Transcriptome_Transcriptlvel	DLPFC	SMR	CMC+GTEX	SMR	-0.0631382	0.0486339	0.194207		35460606	10.1016/j.ajhg.2022.04.004	Jiang eet all Am J Hum Genet	BRAIN
NUDCD3	Q8IVD9	22208	TRANS	PGC3_SCZ_NoUKB	DECODE_Specific	-,NA		0.404928	0.404928	DECODE	DECODE	0.88368	2757.97	SCZ.Clozuk.2018	NUDCD3	Transcriptome	BRAIN	SMR	PsychENCODE	SMR	-0.105927	0.0315477	0.000786		30545856	10.1126/science.aat8127	Gandal et all science	BRAIN
NUDCD3	Q8IVD9	22208	TRANS	PGC3_SCZ_NoUKB	DECODE_Specific	-,NA		0.404928	0.404928	DECODE	DECODE	0.88368	2757.97	BD.PGC.ruderferCell2018	NUDCD3	Transcriptome	BRAIN	SMR	PsychENCODE	SMR	0.0284363	0.0431321	0.509714		30545856	10.1126/science.aat8127	Gandal et all science	BRAIN
NUDCD3	Q8IVD9	22208	TRANS	PGC3_SCZ_NoUKB	DECODE_Specific	-,NA		0.404928	0.404928	DECODE	DECODE	0.88368	2757.97	Depression Howard et all	NUDCD3	Proteiome	BRAIN DPFC	SMR	ROS/MAP	SMR	0.0883467	0.108312	0.414689		33846625	10.1038/s41593-021-00832-6	Wingo Nat Neurosci	BRAIN
NUDCD3	Q8IVD9	22208	TRANS	PGC3_SCZ_NoUKB	DECODE_Specific	-,NA		0.404928	0.404928	DECODE	DECODE	0.88368	2757.97	SCZ	NUDCD3	Proteiome	BLOOD	SMR	eQTLGen	SMR	-0.0998701	0.0266829	0.000181947		37415601	10.3389/fgene.2023.1191264	Gedik et all Front Genet	BLOOD
NUDCD3	Q8IVD9	22208	TRANS	PGC3_SCZ_NoUKB	DECODE_Specific	-,NA		0.404928	0.404928	DECODE	DECODE	0.88368	2757.97	MDD	NUDCD3	Proteiome	BRAIN	SMR	BrainMeta	SMR	0.0152712	0.0115616	0.186551		37415601	10.3389/fgene.2023.1191264	Gedik et all Front Genet	BRAIN
NUDCD3	Q8IVD9	22208	TRANS	PGC3_SCZ_NoUKB	DECODE_Specific	-,NA		0.404928	0.404928	DECODE	DECODE	0.88368	2757.97	BIP	NUDCD3	Proteiome	BRAIN	SMR	BrainMeta	SMR	-0.0108707	0.0246982	0.659833		37415601	10.3389/fgene.2023.1191264	Gedik et all Front Genet	BRAIN
NUDCD3	Q8IVD9	22208	TRANS	PGC3_SCZ_NoUKB	DECODE_Specific	-,NA		0.404928	0.404928	DECODE	DECODE	0.88368	2757.97	SCZ	NUDCD3	Proteiome	BRAIN	SMR	BrainMeta	SMR	-0.0871947	0.0241093	0.000298451		37415601	10.3389/fgene.2023.1191264	Gedik et all Front Genet	BRAIN
NUDCD3	Q8IVD9	22208	TRANS	PGC3_SCZ_NoUKB	DECODE_Specific	-,NA		0.404928	0.404928	DECODE	DECODE	0.88368	2757.97	MDD	NUDCD3	Proteiome	BLOOD	SMR	eQTLGen	SMR	0.0172301	0.0131691	0.190746		37415601	10.3389/fgene.2023.1191264	Gedik et all Front Genet	BLOOD
NUDCD3	Q8IVD9	22208	TRANS	PGC3_SCZ_NoUKB	DECODE_Specific	-,NA		0.404928	0.404928	DECODE	DECODE	0.88368	2757.97	BIP	NUDCD3	Proteiome	BLOOD	SMR	eQTLGen	SMR	-0.0124356	0.0282401	0.659682		37415601	10.3389/fgene.2023.1191264	Gedik et all Front Genet	BLOOD
NUDCD3	Q8IVD9	22208	TRANS	PGC3_SCZ_NoUKB	DECODE_Specific	-,NA		0.404928	0.404928	DECODE	DECODE	0.88368	2757.97	SCZ	NUDCD3	Proteiome	BLOOD	SMR	deCODE	SMR	-0.420623	0.143557	0.00338953		37415601	10.3389/fgene.2023.1191264	Gedik et all Front Genet	BLOOD
NUDCD3	Q8IVD9	22208	TRANS	PGC3_SCZ_NoUKB	DECODE_Specific	-,NA		0.404928	0.404928	DECODE	DECODE	0.88368	2757.97	MDD	NUDCD3	Proteiome	BRAIN	SMR	Wingo et al., 2022, in 722 samples	SMR	0.00664562	0.00848157	0.433312		37415601	10.3389/fgene.2023.1191264	Gedik et all Front Genet	BRAIN
NUDCD3	Q8IVD9	22208	TRANS	PGC3_SCZ_NoUKB	DECODE_Specific	-,NA		0.404928	0.404928	DECODE	DECODE	0.88368	2757.97	BIP	NUDCD3	Proteiome	BRAIN	SMR	Wingo et al., 2022, in 722 samples	SMR	-0.0222625	0.0184849	0.228449		37415601	10.3389/fgene.2023.1191264	Gedik et all Front Genet	BRAIN
NUDCD3	Q8IVD9	22208	TRANS	PGC3_SCZ_NoUKB	DECODE_Specific	-,NA		0.404928	0.404928	DECODE	DECODE	0.88368	2757.97	SCZ	NUDCD3	Proteiome	BRAIN	SMR	Wingo et al., 2022, in 722 samples	SMR	-0.0536335	0.0175452	0.00223655		37415601	10.3389/fgene.2023.1191264	Gedik et all Front Genet	BRAIN
NUDCD3	Q8IVD9	22208	TRANS	PGC3_SCZ_NoUKB	DECODE_Specific	-,NA		0.404928	0.404928	DECODE	DECODE	0.88368	2757.97	MDD	NUDCD3	Proteiome	BLOOD	SMR	deCODE	SMR	0.0537353	0.067132	0.423455		37415601	10.3389/fgene.2023.1191264	Gedik et all Front Genet	BLOOD
NUDCD3	Q8IVD9	22208	TRANS	PGC3_SCZ_NoUKB	DECODE_Specific	-,NA		0.404928	0.404928	DECODE	DECODE	0.88368	2757.97	BIP	NUDCD3	Proteiome	BLOOD	SMR	deCODE	SMR	-0.174327	0.145582	0.231131		37415601	10.3389/fgene.2023.1191264	Gedik et all Front Genet	BLOOD
NUDCD3	Q8IVD9	22208	TRANS	PGC3_SCZ_NoUKB	DECODE_Specific	-,NA		0.404928	0.404928	DECODE	DECODE	0.88368	2757.97	SCZ	NUDCD3	Transcriptome	BRAIN_DLPFC	TWAS	CMC	FUSION	-2.45543		0.0141		31691811	10.1093/hmg/ddz253	Hall et al Hum Mol Genet	BRAIN
NUDCD3	Q8IVD9	22208	TRANS	PGC3_SCZ_NoUKB	DECODE_Specific	-,NA		0.404928	0.404928	DECODE	DECODE	0.88368	2757.97	SCZ.Clozuk.2018	NUDCD3	Transcriptome	BRAIN	TWAS	PsychENCODE	FUSION	-2.82646		0.00471		30545856	10.1126/science.aat8127	Gandal et all science	BRAIN
NUDCD3	Q8IVD9	22208	TRANS	PGC3_SCZ_NoUKB	DECODE_Specific	-,NA		0.404928	0.404928	DECODE	DECODE	0.88368	2757.97	BD.PGC.ruderferCell2018	NUDCD3	Transcriptome	BRAIN	TWAS	PsychENCODE	FUSION	-0.26975		0.787		30545856	10.1126/science.aat8127	Gandal et all science	BRAIN
NUDCD3	Q8IVD9	22208	TRANS	PGC3_SCZ_NoUKB	DECODE_Specific	-,NA		0.404928	0.404928	DECODE	DECODE	0.88368	2757.97	SCZ_PGC2+CLOZUK	NUDCD3	Transcriptome	DLPFC	TWAS	Collado-Torres	FUSION	-3.68739		0.000227		31174959	10.1016/j.neuron.2019.05.013	ColladoTorres_neuron_twas etal. Neuron	BRAIN
NUDCD3	Q8IVD9	22208	TRANS	PGC3_SCZ_NoUKB	DECODE_Specific	-,NA		0.404928	0.404928	DECODE	DECODE	0.88368	2757.97	SCZ_PGC2+CLOZUK	NUDCD3	Transcriptome	DLPFC	TWAS	Collado-Torres	FUSION	-3.42478		0.000615		31174959	10.1016/j.neuron.2019.05.013	ColladoTorres_neuron_twas etal. Neuron	BRAIN
NUDCD3	Q8IVD9	22208	TRANS	PGC3_SCZ_NoUKB	DECODE_Specific	-,NA		0.404928	0.404928	DECODE	DECODE	0.88368	2757.97	SCZ_PGC2+CLOZUK	NUDCD3	Transcriptome	DLPFC	TWAS	Collado-Torres	FUSION	-3.37836		0.000729		31174959	10.1016/j.neuron.2019.05.013	ColladoTorres_neuron_twas etal. Neuron	BRAIN
NUDCD3	Q8IVD9	22208	TRANS	PGC3_SCZ_NoUKB	DECODE_Specific	-,NA		0.404928	0.404928	DECODE	DECODE	0.88368	2757.97	Major depressive disorder	NUDCD3	Transcriptome	BRAIN DPFC	TWAS	783 donors of European ancestry	FUSION					35882878	10.1038/s41467-022-31873-5	Wingo et all Nat Commun	BRAIN
NUDCD3	Q8IVD9	22208	TRANS	PGC3_SCZ_NoUKB	DECODE_Specific	-,NA		0.404928	0.404928	DECODE	DECODE	0.88368	2757.97	Depression Howard et all	NUDCD3	Proteiome	BRAIN DPFC	PWAS	ROS/MAP	FUSION	0.8733		0.382		33846625	10.1038/s41593-021-00832-6	Wingo Nat Neurosci	BRAIN
NUDCD3	Q8IVD9	22208	TRANS	PGC3_SCZ_NoUKB	DECODE_Specific	-,NA		0.404928	0.404928	DECODE	DECODE	0.88368	2757.97	Depression Howard et all	NUDCD3	Transcriptome	BRAIN DPFC	TWAS	dPFC of 152 participants of European descent	FUSION	1.4829		0.1381		33846625	10.1038/s41593-021-00832-6	Wingo Nat Neurosci	BRAIN
NUDCD3	Q8IVD9	22208	TRANS	PGC3_SCZ_NoUKB	DECODE_Specific	-,NA		0.404928	0.404928	DECODE	DECODE	0.88368	2757.97	Depression Howard et all	NUDCD3	Proteiome	BRAIN	PWAS	ROS/MAP	FUSION	1.66771		0.0954		33846625	10.1038/s41593-021-00832-6	Wingo Nat Neurosci	BRAIN
NUDCD3	Q8IVD9	22208	TRANS	PGC3_SCZ_NoUKB	DECODE_Specific	-,NA		0.404928	0.404928	DECODE	DECODE	0.88368	2757.97	Years of schooling	NUDCD3	Transcriptome	CORTEX	COLOC	MetaBrain	coloc				0.799675	36823318	10.1038/s41588-023-01300-6	Klein et all Nat Genet	BRAIN
NUDCD3	Q8IVD9	22208	TRANS	PGC3_SCZ_NoUKB	DECODE_Specific	-,NA		0.404928	0.404928	DECODE	DECODE	0.88368	2757.97	Schizophrenia	NUDCD3	Transcriptome	brain caudate nucleus	TWAS	Gtex	Fusion			7.96028e-05		36319771	10.1038/s41593-022-01182-7	Benjamin KJM	brain caudate nucleus
NUDT1	P36639	8048	TRANS	BIP_PGC3_noukb	DECODE_Specific	+,NA		0.0583844	0.0583844	DECODE	DECODE	0.296316	397.656	SCZ	NUDT1	Proteome	PLASMA	MR	deCODE	TwoSampleMR	0.00862217	0.0651063	0.894642		37085628	10.1007/s00439-023-02562-0	Dang et al Human Genetics	BLOOD
NUDT1	P36639	8048	TRANS	BIP_PGC3_noukb	DECODE_Specific	+,NA		0.0583844	0.0583844	DECODE	DECODE	0.296316	397.656	BIP	NUDT1	Proteome	PLASMA	MR	deCODE	TwoSampleMR	-0.0390226	0.110573	0.724154		37085628	10.1007/s00439-023-02562-0	Dang et al Human Genetics	BLOOD
NUDT1	P36639	8048	TRANS	BIP_PGC3_noukb	DECODE_Specific	+,NA		0.0583844	0.0583844	DECODE	DECODE	0.296316	397.656	MDD	NUDT1	Proteome	PLASMA	MR	deCODE	TwoSampleMR	0.0331551	0.0409023	0.4176		37085628	10.1007/s00439-023-02562-0	Dang et al Human Genetics	BLOOD
NUDT1	P36639	8048	TRANS	BIP_PGC3_noukb	DECODE_Specific	+,NA		0.0583844	0.0583844	DECODE	DECODE	0.296316	397.656	schizophrenia	NUDT1	Proteiome	CORTEX	MR	MetaBrain	TwoSampleMR	0.260766	0.0635055	4.0223e-05		36823318	10.1038/s41588-023-01300-6	Klein et all Nat Genet	BRAIN
NUDT1	P36639	8048	TRANS	BIP_PGC3_noukb	DECODE_Specific	+,NA		0.0583844	0.0583844	DECODE	DECODE	0.296316	397.656	SCZ PGC wave3	NUDT1	Transcriptome	GTEX CEREBELLUM	JTI	GTEx	JTI	0.18		1.21e-11		34628600	10.1038/s41588-020-0706-2	Zhou et all Mol Neurobiol	BRAIN
NUDT1	P36639	8048	TRANS	BIP_PGC3_noukb	DECODE_Specific	+,NA		0.0583844	0.0583844	DECODE	DECODE	0.296316	397.656	SCZ	NUDT1	Proteiome	BLOOD	SMR	eQTLGen	SMR	0.181958	0.0376992	1.39e-06		37415601	10.3389/fgene.2023.1191264	Gedik et all Front Genet	BLOOD
NUDT1	P36639	8048	TRANS	BIP_PGC3_noukb	DECODE_Specific	+,NA		0.0583844	0.0583844	DECODE	DECODE	0.296316	397.656	MDD	NUDT1	Proteiome	BLOOD	SMR	eQTLGen	SMR	-0.0510929	0.0213373	0.0166413		37415601	10.3389/fgene.2023.1191264	Gedik et all Front Genet	BLOOD
NUDT1	P36639	8048	TRANS	BIP_PGC3_noukb	DECODE_Specific	+,NA		0.0583844	0.0583844	DECODE	DECODE	0.296316	397.656	BIP	NUDT1	Proteiome	BLOOD	SMR	eQTLGen	SMR	0.119361	0.0458861	0.00928876		37415601	10.3389/fgene.2023.1191264	Gedik et all Front Genet	BLOOD
NUDT1	P36639	8048	TRANS	BIP_PGC3_noukb	DECODE_Specific	+,NA		0.0583844	0.0583844	DECODE	DECODE	0.296316	397.656	SCZ	NUDT1	Proteiome	BLOOD	SMR	deCODE	SMR	0.0137294	0.0691627	0.842647		37415601	10.3389/fgene.2023.1191264	Gedik et all Front Genet	BLOOD
NUDT1	P36639	8048	TRANS	BIP_PGC3_noukb	DECODE_Specific	+,NA		0.0583844	0.0583844	DECODE	DECODE	0.296316	397.656	MDD	NUDT1	Proteiome	BLOOD	SMR	deCODE	SMR	-0.00349744	0.0538086	0.948176		37415601	10.3389/fgene.2023.1191264	Gedik et all Front Genet	BLOOD
NUDT1	P36639	8048	TRANS	BIP_PGC3_noukb	DECODE_Specific	+,NA		0.0583844	0.0583844	DECODE	DECODE	0.296316	397.656	BIP	NUDT1	Proteiome	BLOOD	SMR	deCODE	SMR	-0.0390226	0.110679	0.724407		37415601	10.3389/fgene.2023.1191264	Gedik et all Front Genet	BLOOD
NUDT1	P36639	8048	TRANS	BIP_PGC3_noukb	DECODE_Specific	+,NA		0.0583844	0.0583844	DECODE	DECODE	0.296316	397.656	schizophrenia	NUDT1	Transcriptome	CORTEX	COLOC	MetaBrain	coloc				2.36107e-06	36823318	10.1038/s41588-023-01300-6	Klein et all Nat Genet	BRAIN
NUDT1	P36639	8048	TRANS	BIP_PGC3_noukb	DECODE_Specific	+,NA		0.0583844	0.0583844	DECODE	DECODE	0.296316	397.656	Schizophrenia	NUDT1	Transcriptome	brain caudate nucleus	SMR	Gtex	SMR	0.0984967	0.0580121	0.0895335		36319771	10.1038/s41593-022-01182-7	Benjamin KJM	brain caudate nucleus
NUDT1	P36639	8048	TRANS	Cognition_Meta	DECODE_Specific	+,NA		0.0024806	0.0024806	DECODE	DECODE	0.0982288	16.8954	SCZ	NUDT1	Proteome	PLASMA	MR	deCODE	TwoSampleMR	0.00862217	0.0651063	0.894642		37085628	10.1007/s00439-023-02562-0	Dang et al Human Genetics	BLOOD
NUDT1	P36639	8048	TRANS	Cognition_Meta	DECODE_Specific	+,NA		0.0024806	0.0024806	DECODE	DECODE	0.0982288	16.8954	BIP	NUDT1	Proteome	PLASMA	MR	deCODE	TwoSampleMR	-0.0390226	0.110573	0.724154		37085628	10.1007/s00439-023-02562-0	Dang et al Human Genetics	BLOOD
NUDT1	P36639	8048	TRANS	Cognition_Meta	DECODE_Specific	+,NA		0.0024806	0.0024806	DECODE	DECODE	0.0982288	16.8954	MDD	NUDT1	Proteome	PLASMA	MR	deCODE	TwoSampleMR	0.0331551	0.0409023	0.4176		37085628	10.1007/s00439-023-02562-0	Dang et al Human Genetics	BLOOD
NUDT1	P36639	8048	TRANS	Cognition_Meta	DECODE_Specific	+,NA		0.0024806	0.0024806	DECODE	DECODE	0.0982288	16.8954	schizophrenia	NUDT1	Proteiome	CORTEX	MR	MetaBrain	TwoSampleMR	0.260766	0.0635055	4.0223e-05		36823318	10.1038/s41588-023-01300-6	Klein et all Nat Genet	BRAIN
NUDT1	P36639	8048	TRANS	Cognition_Meta	DECODE_Specific	+,NA		0.0024806	0.0024806	DECODE	DECODE	0.0982288	16.8954	SCZ PGC wave3	NUDT1	Transcriptome	GTEX CEREBELLUM	JTI	GTEx	JTI	0.18		1.21e-11		34628600	10.1038/s41588-020-0706-2	Zhou et all Mol Neurobiol	BRAIN
NUDT1	P36639	8048	TRANS	Cognition_Meta	DECODE_Specific	+,NA		0.0024806	0.0024806	DECODE	DECODE	0.0982288	16.8954	SCZ	NUDT1	Proteiome	BLOOD	SMR	eQTLGen	SMR	0.181958	0.0376992	1.39e-06		37415601	10.3389/fgene.2023.1191264	Gedik et all Front Genet	BLOOD
NUDT1	P36639	8048	TRANS	Cognition_Meta	DECODE_Specific	+,NA		0.0024806	0.0024806	DECODE	DECODE	0.0982288	16.8954	MDD	NUDT1	Proteiome	BLOOD	SMR	eQTLGen	SMR	-0.0510929	0.0213373	0.0166413		37415601	10.3389/fgene.2023.1191264	Gedik et all Front Genet	BLOOD
NUDT1	P36639	8048	TRANS	Cognition_Meta	DECODE_Specific	+,NA		0.0024806	0.0024806	DECODE	DECODE	0.0982288	16.8954	BIP	NUDT1	Proteiome	BLOOD	SMR	eQTLGen	SMR	0.119361	0.0458861	0.00928876		37415601	10.3389/fgene.2023.1191264	Gedik et all Front Genet	BLOOD
NUDT1	P36639	8048	TRANS	Cognition_Meta	DECODE_Specific	+,NA		0.0024806	0.0024806	DECODE	DECODE	0.0982288	16.8954	SCZ	NUDT1	Proteiome	BLOOD	SMR	deCODE	SMR	0.0137294	0.0691627	0.842647		37415601	10.3389/fgene.2023.1191264	Gedik et all Front Genet	BLOOD
NUDT1	P36639	8048	TRANS	Cognition_Meta	DECODE_Specific	+,NA		0.0024806	0.0024806	DECODE	DECODE	0.0982288	16.8954	MDD	NUDT1	Proteiome	BLOOD	SMR	deCODE	SMR	-0.00349744	0.0538086	0.948176		37415601	10.3389/fgene.2023.1191264	Gedik et all Front Genet	BLOOD
NUDT1	P36639	8048	TRANS	Cognition_Meta	DECODE_Specific	+,NA		0.0024806	0.0024806	DECODE	DECODE	0.0982288	16.8954	BIP	NUDT1	Proteiome	BLOOD	SMR	deCODE	SMR	-0.0390226	0.110679	0.724407		37415601	10.3389/fgene.2023.1191264	Gedik et all Front Genet	BLOOD
NUDT1	P36639	8048	TRANS	Cognition_Meta	DECODE_Specific	+,NA		0.0024806	0.0024806	DECODE	DECODE	0.0982288	16.8954	schizophrenia	NUDT1	Transcriptome	CORTEX	COLOC	MetaBrain	coloc				2.36107e-06	36823318	10.1038/s41588-023-01300-6	Klein et all Nat Genet	BRAIN
NUDT1	P36639	8048	TRANS	Cognition_Meta	DECODE_Specific	+,NA		0.0024806	0.0024806	DECODE	DECODE	0.0982288	16.8954	Schizophrenia	NUDT1	Transcriptome	brain caudate nucleus	SMR	Gtex	SMR	0.0984967	0.0580121	0.0895335		36319771	10.1038/s41593-022-01182-7	Benjamin KJM	brain caudate nucleus
NUDT1	P36639	8048	TRANS	Depression_iPSYCH_2023	DECODE_Specific	-,NA		0.500378	0.500378	DECODE	DECODE	1.53586	3408.07	SCZ	NUDT1	Proteome	PLASMA	MR	deCODE	TwoSampleMR	0.00862217	0.0651063	0.894642		37085628	10.1007/s00439-023-02562-0	Dang et al Human Genetics	BLOOD
NUDT1	P36639	8048	TRANS	Depression_iPSYCH_2023	DECODE_Specific	-,NA		0.500378	0.500378	DECODE	DECODE	1.53586	3408.07	BIP	NUDT1	Proteome	PLASMA	MR	deCODE	TwoSampleMR	-0.0390226	0.110573	0.724154		37085628	10.1007/s00439-023-02562-0	Dang et al Human Genetics	BLOOD
NUDT1	P36639	8048	TRANS	Depression_iPSYCH_2023	DECODE_Specific	-,NA		0.500378	0.500378	DECODE	DECODE	1.53586	3408.07	MDD	NUDT1	Proteome	PLASMA	MR	deCODE	TwoSampleMR	0.0331551	0.0409023	0.4176		37085628	10.1007/s00439-023-02562-0	Dang et al Human Genetics	BLOOD
NUDT1	P36639	8048	TRANS	Depression_iPSYCH_2023	DECODE_Specific	-,NA		0.500378	0.500378	DECODE	DECODE	1.53586	3408.07	schizophrenia	NUDT1	Proteiome	CORTEX	MR	MetaBrain	TwoSampleMR	0.260766	0.0635055	4.0223e-05		36823318	10.1038/s41588-023-01300-6	Klein et all Nat Genet	BRAIN
NUDT1	P36639	8048	TRANS	Depression_iPSYCH_2023	DECODE_Specific	-,NA		0.500378	0.500378	DECODE	DECODE	1.53586	3408.07	SCZ PGC wave3	NUDT1	Transcriptome	GTEX CEREBELLUM	JTI	GTEx	JTI	0.18		1.21e-11		34628600	10.1038/s41588-020-0706-2	Zhou et all Mol Neurobiol	BRAIN
NUDT1	P36639	8048	TRANS	Depression_iPSYCH_2023	DECODE_Specific	-,NA		0.500378	0.500378	DECODE	DECODE	1.53586	3408.07	SCZ	NUDT1	Proteiome	BLOOD	SMR	eQTLGen	SMR	0.181958	0.0376992	1.39e-06		37415601	10.3389/fgene.2023.1191264	Gedik et all Front Genet	BLOOD
NUDT1	P36639	8048	TRANS	Depression_iPSYCH_2023	DECODE_Specific	-,NA		0.500378	0.500378	DECODE	DECODE	1.53586	3408.07	MDD	NUDT1	Proteiome	BLOOD	SMR	eQTLGen	SMR	-0.0510929	0.0213373	0.0166413		37415601	10.3389/fgene.2023.1191264	Gedik et all Front Genet	BLOOD
NUDT1	P36639	8048	TRANS	Depression_iPSYCH_2023	DECODE_Specific	-,NA		0.500378	0.500378	DECODE	DECODE	1.53586	3408.07	BIP	NUDT1	Proteiome	BLOOD	SMR	eQTLGen	SMR	0.119361	0.0458861	0.00928876		37415601	10.3389/fgene.2023.1191264	Gedik et all Front Genet	BLOOD
NUDT1	P36639	8048	TRANS	Depression_iPSYCH_2023	DECODE_Specific	-,NA		0.500378	0.500378	DECODE	DECODE	1.53586	3408.07	SCZ	NUDT1	Proteiome	BLOOD	SMR	deCODE	SMR	0.0137294	0.0691627	0.842647		37415601	10.3389/fgene.2023.1191264	Gedik et all Front Genet	BLOOD
NUDT1	P36639	8048	TRANS	Depression_iPSYCH_2023	DECODE_Specific	-,NA		0.500378	0.500378	DECODE	DECODE	1.53586	3408.07	MDD	NUDT1	Proteiome	BLOOD	SMR	deCODE	SMR	-0.00349744	0.0538086	0.948176		37415601	10.3389/fgene.2023.1191264	Gedik et all Front Genet	BLOOD
NUDT1	P36639	8048	TRANS	Depression_iPSYCH_2023	DECODE_Specific	-,NA		0.500378	0.500378	DECODE	DECODE	1.53586	3408.07	BIP	NUDT1	Proteiome	BLOOD	SMR	deCODE	SMR	-0.0390226	0.110679	0.724407		37415601	10.3389/fgene.2023.1191264	Gedik et all Front Genet	BLOOD
NUDT1	P36639	8048	TRANS	Depression_iPSYCH_2023	DECODE_Specific	-,NA		0.500378	0.500378	DECODE	DECODE	1.53586	3408.07	schizophrenia	NUDT1	Transcriptome	CORTEX	COLOC	MetaBrain	coloc				2.36107e-06	36823318	10.1038/s41588-023-01300-6	Klein et all Nat Genet	BRAIN
NUDT1	P36639	8048	TRANS	Depression_iPSYCH_2023	DECODE_Specific	-,NA		0.500378	0.500378	DECODE	DECODE	1.53586	3408.07	Schizophrenia	NUDT1	Transcriptome	brain caudate nucleus	SMR	Gtex	SMR	0.0984967	0.0580121	0.0895335		36319771	10.1038/s41593-022-01182-7	Benjamin KJM	brain caudate nucleus
NUDT1	P36639	8048	TRANS	PGC3_SCZ_NoUKB	DECODE_Specific	+,NA		0.0448258	0.0448258	DECODE	DECODE	0.284803	305.308	SCZ	NUDT1	Proteome	PLASMA	MR	deCODE	TwoSampleMR	0.00862217	0.0651063	0.894642		37085628	10.1007/s00439-023-02562-0	Dang et al Human Genetics	BLOOD
NUDT1	P36639	8048	TRANS	PGC3_SCZ_NoUKB	DECODE_Specific	+,NA		0.0448258	0.0448258	DECODE	DECODE	0.284803	305.308	BIP	NUDT1	Proteome	PLASMA	MR	deCODE	TwoSampleMR	-0.0390226	0.110573	0.724154		37085628	10.1007/s00439-023-02562-0	Dang et al Human Genetics	BLOOD
NUDT1	P36639	8048	TRANS	PGC3_SCZ_NoUKB	DECODE_Specific	+,NA		0.0448258	0.0448258	DECODE	DECODE	0.284803	305.308	MDD	NUDT1	Proteome	PLASMA	MR	deCODE	TwoSampleMR	0.0331551	0.0409023	0.4176		37085628	10.1007/s00439-023-02562-0	Dang et al Human Genetics	BLOOD
NUDT1	P36639	8048	TRANS	PGC3_SCZ_NoUKB	DECODE_Specific	+,NA		0.0448258	0.0448258	DECODE	DECODE	0.284803	305.308	schizophrenia	NUDT1	Proteiome	CORTEX	MR	MetaBrain	TwoSampleMR	0.260766	0.0635055	4.0223e-05		36823318	10.1038/s41588-023-01300-6	Klein et all Nat Genet	BRAIN
NUDT1	P36639	8048	TRANS	PGC3_SCZ_NoUKB	DECODE_Specific	+,NA		0.0448258	0.0448258	DECODE	DECODE	0.284803	305.308	SCZ PGC wave3	NUDT1	Transcriptome	GTEX CEREBELLUM	JTI	GTEx	JTI	0.18		1.21e-11		34628600	10.1038/s41588-020-0706-2	Zhou et all Mol Neurobiol	BRAIN
NUDT1	P36639	8048	TRANS	PGC3_SCZ_NoUKB	DECODE_Specific	+,NA		0.0448258	0.0448258	DECODE	DECODE	0.284803	305.308	SCZ	NUDT1	Proteiome	BLOOD	SMR	eQTLGen	SMR	0.181958	0.0376992	1.39e-06		37415601	10.3389/fgene.2023.1191264	Gedik et all Front Genet	BLOOD
NUDT1	P36639	8048	TRANS	PGC3_SCZ_NoUKB	DECODE_Specific	+,NA		0.0448258	0.0448258	DECODE	DECODE	0.284803	305.308	MDD	NUDT1	Proteiome	BLOOD	SMR	eQTLGen	SMR	-0.0510929	0.0213373	0.0166413		37415601	10.3389/fgene.2023.1191264	Gedik et all Front Genet	BLOOD
NUDT1	P36639	8048	TRANS	PGC3_SCZ_NoUKB	DECODE_Specific	+,NA		0.0448258	0.0448258	DECODE	DECODE	0.284803	305.308	BIP	NUDT1	Proteiome	BLOOD	SMR	eQTLGen	SMR	0.119361	0.0458861	0.00928876		37415601	10.3389/fgene.2023.1191264	Gedik et all Front Genet	BLOOD
NUDT1	P36639	8048	TRANS	PGC3_SCZ_NoUKB	DECODE_Specific	+,NA		0.0448258	0.0448258	DECODE	DECODE	0.284803	305.308	SCZ	NUDT1	Proteiome	BLOOD	SMR	deCODE	SMR	0.0137294	0.0691627	0.842647		37415601	10.3389/fgene.2023.1191264	Gedik et all Front Genet	BLOOD
NUDT1	P36639	8048	TRANS	PGC3_SCZ_NoUKB	DECODE_Specific	+,NA		0.0448258	0.0448258	DECODE	DECODE	0.284803	305.308	MDD	NUDT1	Proteiome	BLOOD	SMR	deCODE	SMR	-0.00349744	0.0538086	0.948176		37415601	10.3389/fgene.2023.1191264	Gedik et all Front Genet	BLOOD
NUDT1	P36639	8048	TRANS	PGC3_SCZ_NoUKB	DECODE_Specific	+,NA		0.0448258	0.0448258	DECODE	DECODE	0.284803	305.308	BIP	NUDT1	Proteiome	BLOOD	SMR	deCODE	SMR	-0.0390226	0.110679	0.724407		37415601	10.3389/fgene.2023.1191264	Gedik et all Front Genet	BLOOD
NUDT1	P36639	8048	TRANS	PGC3_SCZ_NoUKB	DECODE_Specific	+,NA		0.0448258	0.0448258	DECODE	DECODE	0.284803	305.308	schizophrenia	NUDT1	Transcriptome	CORTEX	COLOC	MetaBrain	coloc				2.36107e-06	36823318	10.1038/s41588-023-01300-6	Klein et all Nat Genet	BRAIN
NUDT1	P36639	8048	TRANS	PGC3_SCZ_NoUKB	DECODE_Specific	+,NA		0.0448258	0.0448258	DECODE	DECODE	0.284803	305.308	Schizophrenia	NUDT1	Transcriptome	brain caudate nucleus	SMR	Gtex	SMR	0.0984967	0.0580121	0.0895335		36319771	10.1038/s41593-022-01182-7	Benjamin KJM	brain caudate nucleus
NUDT12	Q9BQG2	18826	CIS	Cognition_Meta	DECODE_Specific	+,NA		0.0461878	0.0461878	DECODE	DECODE	0.470436	172.65	SCZ	NUDT12	Proteome	PLASMA	MR	deCODE	TwoSampleMR	-0.00654292	0.024608	0.790327		37085628	10.1007/s00439-023-02562-0	Dang et al Human Genetics	BLOOD
NUDT12	Q9BQG2	18826	CIS	Cognition_Meta	DECODE_Specific	+,NA		0.0461878	0.0461878	DECODE	DECODE	0.470436	172.65	BIP	NUDT12	Proteome	PLASMA	MR	deCODE	TwoSampleMR	-0.00196081	0.0287456	0.945616		37085628	10.1007/s00439-023-02562-0	Dang et al Human Genetics	BLOOD
NUDT12	Q9BQG2	18826	CIS	Cognition_Meta	DECODE_Specific	+,NA		0.0461878	0.0461878	DECODE	DECODE	0.470436	172.65	MDD	NUDT12	Proteome	PLASMA	MR	deCODE	TwoSampleMR	0.00523276	0.0107743	0.6272		37085628	10.1007/s00439-023-02562-0	Dang et al Human Genetics	BLOOD
NUDT12	Q9BQG2	18826	CIS	Cognition_Meta	DECODE_Specific	+,NA		0.0461878	0.0461878	DECODE	DECODE	0.470436	172.65	Bipolar disorder	NUDT12	Proteome	PLASMA	MR	INTERVAL	TwoSampleMR	-0.0023947	0.0348404	0.945202		36280454	https://doi.org/10.1016/j.biopsych.2022.08.015	Lu et al Biol Psychiatry	BLOOD
NUDT12	Q9BQG2	18826	CIS	Cognition_Meta	DECODE_Specific	+,NA		0.0461878	0.0461878	DECODE	DECODE	0.470436	172.65	Bipolar disorder	NUDT12	Proteome	PLASMA	MR	FENLAND	TwoSampleMR	0.00231383	0.0125483	0.853704		36280454	https://doi.org/10.1016/j.biopsych.2022.08.015	Lu et al Biol Psychiatry	BLOOD
NUDT12	Q9BQG2	18826	CIS	Cognition_Meta	DECODE_Specific	+,NA		0.0461878	0.0461878	DECODE	DECODE	0.470436	172.65	Major depressive disorder	NUDT12	Proteome	PLASMA	MR	INTERVAL	TwoSampleMR	0.00345745	0.0159575	0.828468		36280454	https://doi.org/10.1016/j.biopsych.2022.08.015	Lu et al Biol Psychiatry	BLOOD
NUDT12	Q9BQG2	18826	CIS	Cognition_Meta	DECODE_Specific	+,NA		0.0461878	0.0461878	DECODE	DECODE	0.470436	172.65	Major depressive disorder	NUDT12	Proteome	PLASMA	MR	FENLAND	TwoSampleMR	0.00250965	0.00579151	0.664773		36280454	https://doi.org/10.1016/j.biopsych.2022.08.015	Lu et al Biol Psychiatry	BLOOD
NUDT12	Q9BQG2	18826	CIS	Cognition_Meta	DECODE_Specific	+,NA		0.0461878	0.0461878	DECODE	DECODE	0.470436	172.65	Schizophrenia	NUDT12	Proteome	PLASMA	MR	INTERVAL	TwoSampleMR	-0.0196737	0.0305851	0.520066		36280454	https://doi.org/10.1016/j.biopsych.2022.08.015	Lu et al Biol Psychiatry	BLOOD
NUDT12	Q9BQG2	18826	CIS	Cognition_Meta	DECODE_Specific	+,NA		0.0461878	0.0461878	DECODE	DECODE	0.470436	172.65	Schizophrenia	NUDT12	Proteome	PLASMA	MR	FENLAND	TwoSampleMR	-0.00077251	0.01139	0.945926		36280454	https://doi.org/10.1016/j.biopsych.2022.08.015	Lu et al Biol Psychiatry	BLOOD
NUDT12	Q9BQG2	18826	CIS	Cognition_Meta	DECODE_Specific	+,NA		0.0461878	0.0461878	DECODE	DECODE	0.470436	172.65	SCZ_PGC3	NUDT12	Transcriptome	DLPFC	MR	CMC+GTEX	MendelianRandomization			0.658355		35460606	10.1016/j.ajhg.2022.04.004	Jiang eet all Am J Hum Genet	BRAIN
NUDT12	Q9BQG2	18826	CIS	Cognition_Meta	DECODE_Specific	+,NA		0.0461878	0.0461878	DECODE	DECODE	0.470436	172.65	SCZ_PGC3	NUDT12	Transcriptome	DLPFC	MR	CMC+GTEX	MendelianRandomization			0.337233		35460606	10.1016/j.ajhg.2022.04.004	Jiang eet all Am J Hum Genet	BRAIN
NUDT12	Q9BQG2	18826	CIS	Cognition_Meta	DECODE_Specific	+,NA		0.0461878	0.0461878	DECODE	DECODE	0.470436	172.65	SCZ_PGC3	NUDT12	Transcriptome	DLPFC	MR	CMC+GTEX	MendelianRandomization			0.281232		35460606	10.1016/j.ajhg.2022.04.004	Jiang eet all Am J Hum Genet	BRAIN
NUDT12	Q9BQG2	18826	CIS	Cognition_Meta	DECODE_Specific	+,NA		0.0461878	0.0461878	DECODE	DECODE	0.470436	172.65	SCZ_PGC3	NUDT12	Transcriptome	DLPFC	MR	CMC+GTEX	EMIC			0.767769		35460606	10.1016/j.ajhg.2022.04.004	Jiang eet all Am J Hum Genet	BRAIN
NUDT12	Q9BQG2	18826	CIS	Cognition_Meta	DECODE_Specific	+,NA		0.0461878	0.0461878	DECODE	DECODE	0.470436	172.65	BIP_2019_Stahl_etall	NUDT12	Transcriptome	DLPFC	MR	CMC+GTEX	MendelianRandomization			0.962736		35460606	10.1016/j.ajhg.2022.04.004	Jiang eet all Am J Hum Genet	BRAIN
NUDT12	Q9BQG2	18826	CIS	Cognition_Meta	DECODE_Specific	+,NA		0.0461878	0.0461878	DECODE	DECODE	0.470436	172.65	BIP_2019_Stahl_etall	NUDT12	Transcriptome	DLPFC	MR	CMC+GTEX	MendelianRandomization			0.945894		35460606	10.1016/j.ajhg.2022.04.004	Jiang eet all Am J Hum Genet	BRAIN
NUDT12	Q9BQG2	18826	CIS	Cognition_Meta	DECODE_Specific	+,NA		0.0461878	0.0461878	DECODE	DECODE	0.470436	172.65	BIP_2019_Stahl_etall	NUDT12	Transcriptome	DLPFC	MR	CMC+GTEX	MendelianRandomization			0.692331		35460606	10.1016/j.ajhg.2022.04.004	Jiang eet all Am J Hum Genet	BRAIN
NUDT12	Q9BQG2	18826	CIS	Cognition_Meta	DECODE_Specific	+,NA		0.0461878	0.0461878	DECODE	DECODE	0.470436	172.65	BIP_2019_Stahl_etall	NUDT12	Transcriptome	DLPFC	MR	CMC+GTEX	EMIC			0.374724		35460606	10.1016/j.ajhg.2022.04.004	Jiang eet all Am J Hum Genet	BRAIN
NUDT12	Q9BQG2	18826	CIS	Cognition_Meta	DECODE_Specific	+,NA		0.0461878	0.0461878	DECODE	DECODE	0.470436	172.65	Deepression_Wray_tall	NUDT12	Transcriptome	BRAIN DLPFC	MR	PsychENCODE	TwoSampleMR	0	0.01	0.582		35296807	10.1038/s41380-022-01507-9	Deng et all Mol Psychiatry	BRAIN
NUDT12	Q9BQG2	18826	CIS	Cognition_Meta	DECODE_Specific	+,NA		0.0461878	0.0461878	DECODE	DECODE	0.470436	172.65	SCZ_PGC3	NUDT12	Transcriptome	DLPFC	SMR	CMC+GTEX	SMR	-0.00459739	0.0124396	0.711697		35460606	10.1016/j.ajhg.2022.04.004	Jiang eet all Am J Hum Genet	BRAIN
NUDT12	Q9BQG2	18826	CIS	Cognition_Meta	DECODE_Specific	+,NA		0.0461878	0.0461878	DECODE	DECODE	0.470436	172.65	SCZ_PGC3	NUDT12	Transcriptome_Transcriptlvel	DLPFC	SMR	CMC+GTEX	SMR	-0.00506295	0.0137008	0.711727		35460606	10.1016/j.ajhg.2022.04.004	Jiang eet all Am J Hum Genet	BRAIN
NUDT12	Q9BQG2	18826	CIS	Cognition_Meta	DECODE_Specific	+,NA		0.0461878	0.0461878	DECODE	DECODE	0.470436	172.65	SCZ_PGC3	NUDT12	Transcriptome_Transcriptlvel	DLPFC	SMR	CMC+GTEX	SMR	-0.00689414	0.0249223	0.782068		35460606	10.1016/j.ajhg.2022.04.004	Jiang eet all Am J Hum Genet	BRAIN
NUDT12	Q9BQG2	18826	CIS	Cognition_Meta	DECODE_Specific	+,NA		0.0461878	0.0461878	DECODE	DECODE	0.470436	172.65	SCZ_PGC3	NUDT12	Transcriptome_Transcriptlvel	DLPFC	SMR	CMC+GTEX	SMR	-0.00404369	0.0298093	0.892097		35460606	10.1016/j.ajhg.2022.04.004	Jiang eet all Am J Hum Genet	BRAIN
NUDT12	Q9BQG2	18826	CIS	Cognition_Meta	DECODE_Specific	+,NA		0.0461878	0.0461878	DECODE	DECODE	0.470436	172.65	SCZ.Clozuk.2018	NUDT12	Transcriptome	BRAIN	SMR	PsychENCODE	SMR	0.00121865	0.0151531	0.936		30545856	10.1126/science.aat8127	Gandal et all science	BRAIN
NUDT12	Q9BQG2	18826	CIS	Cognition_Meta	DECODE_Specific	+,NA		0.0461878	0.0461878	DECODE	DECODE	0.470436	172.65	BD.PGC.ruderferCell2018	NUDT12	Transcriptome	BRAIN	SMR	PsychENCODE	SMR	0.00709476	0.0226171	0.753756		30545856	10.1126/science.aat8127	Gandal et all science	BRAIN
NUDT12	Q9BQG2	18826	CIS	Cognition_Meta	DECODE_Specific	+,NA		0.0461878	0.0461878	DECODE	DECODE	0.470436	172.65	SCZ	NUDT12	Proteiome	BLOOD	SMR	eQTLGen	SMR	-0.00627225	0.0259354	0.808903		37415601	10.3389/fgene.2023.1191264	Gedik et all Front Genet	BLOOD
NUDT12	Q9BQG2	18826	CIS	Cognition_Meta	DECODE_Specific	+,NA		0.0461878	0.0461878	DECODE	DECODE	0.470436	172.65	MDD	NUDT12	Proteiome	BRAIN	SMR	BrainMeta	SMR	0.00293535	0.00800687	0.713914		37415601	10.3389/fgene.2023.1191264	Gedik et all Front Genet	BRAIN
NUDT12	Q9BQG2	18826	CIS	Cognition_Meta	DECODE_Specific	+,NA		0.0461878	0.0461878	DECODE	DECODE	0.470436	172.65	BIP	NUDT12	Proteiome	BRAIN	SMR	BrainMeta	SMR	0.00279899	0.0172124	0.870822		37415601	10.3389/fgene.2023.1191264	Gedik et all Front Genet	BRAIN
NUDT12	Q9BQG2	18826	CIS	Cognition_Meta	DECODE_Specific	+,NA		0.0461878	0.0461878	DECODE	DECODE	0.470436	172.65	SCZ	NUDT12	Proteiome	BRAIN	SMR	BrainMeta	SMR	-0.00160108	0.0157444	0.919001		37415601	10.3389/fgene.2023.1191264	Gedik et all Front Genet	BRAIN
NUDT12	Q9BQG2	18826	CIS	Cognition_Meta	DECODE_Specific	+,NA		0.0461878	0.0461878	DECODE	DECODE	0.470436	172.65	MDD	NUDT12	Proteiome	BLOOD	SMR	eQTLGen	SMR	0.00505512	0.0131878	0.701485		37415601	10.3389/fgene.2023.1191264	Gedik et all Front Genet	BLOOD
NUDT12	Q9BQG2	18826	CIS	Cognition_Meta	DECODE_Specific	+,NA		0.0461878	0.0461878	DECODE	DECODE	0.470436	172.65	BIP	NUDT12	Proteiome	BLOOD	SMR	eQTLGen	SMR	0.0035138	0.0283528	0.90137		37415601	10.3389/fgene.2023.1191264	Gedik et all Front Genet	BLOOD
NUDT12	Q9BQG2	18826	CIS	Cognition_Meta	DECODE_Specific	+,NA		0.0461878	0.0461878	DECODE	DECODE	0.470436	172.65	SCZ	NUDT12	Proteiome	BLOOD	SMR	deCODE	SMR	-0.00560663	0.0231829	0.808902		37415601	10.3389/fgene.2023.1191264	Gedik et all Front Genet	BLOOD
NUDT12	Q9BQG2	18826	CIS	Cognition_Meta	DECODE_Specific	+,NA		0.0461878	0.0461878	DECODE	DECODE	0.470436	172.65	MDD	NUDT12	Proteiome	BRAIN	SMR	Wingo et al., 2022, in 722 samples	SMR	0.00593702	0.0155065	0.701813		37415601	10.3389/fgene.2023.1191264	Gedik et all Front Genet	BRAIN
NUDT12	Q9BQG2	18826	CIS	Cognition_Meta	DECODE_Specific	+,NA		0.0461878	0.0461878	DECODE	DECODE	0.470436	172.65	BIP	NUDT12	Proteiome	BRAIN	SMR	Wingo et al., 2022, in 722 samples	SMR	0.00541507	0.0333061	0.870845		37415601	10.3389/fgene.2023.1191264	Gedik et all Front Genet	BRAIN
NUDT12	Q9BQG2	18826	CIS	Cognition_Meta	DECODE_Specific	+,NA		0.0461878	0.0461878	DECODE	DECODE	0.470436	172.65	SCZ	NUDT12	Proteiome	BRAIN	SMR	Wingo et al., 2022, in 722 samples	SMR	-0.0044672	0.0304648	0.88342		37415601	10.3389/fgene.2023.1191264	Gedik et all Front Genet	BRAIN
NUDT12	Q9BQG2	18826	CIS	Cognition_Meta	DECODE_Specific	+,NA		0.0461878	0.0461878	DECODE	DECODE	0.470436	172.65	MDD	NUDT12	Proteiome	BLOOD	SMR	deCODE	SMR	0.00451866	0.0117881	0.70148		37415601	10.3389/fgene.2023.1191264	Gedik et all Front Genet	BLOOD
NUDT12	Q9BQG2	18826	CIS	Cognition_Meta	DECODE_Specific	+,NA		0.0461878	0.0461878	DECODE	DECODE	0.470436	172.65	BIP	NUDT12	Proteiome	BLOOD	SMR	deCODE	SMR	0.00314091	0.0253439	0.90137		37415601	10.3389/fgene.2023.1191264	Gedik et all Front Genet	BLOOD
NUDT12	Q9BQG2	18826	CIS	Cognition_Meta	DECODE_Specific	+,NA		0.0461878	0.0461878	DECODE	DECODE	0.470436	172.65	SCZ	NUDT12	Transcriptome	BRAIN_DLPFC	TWAS	CMC	FUSION	-0.59931		0.549		31691811	10.1093/hmg/ddz253	Hall et al Hum Mol Genet	BRAIN
NUDT12	Q9BQG2	18826	CIS	Cognition_Meta	DECODE_Specific	+,NA		0.0461878	0.0461878	DECODE	DECODE	0.470436	172.65	SCZ.Clozuk.2018	NUDT12	Transcriptome	BRAIN	TWAS	PsychENCODE	FUSION	-0.60694		0.544		30545856	10.1126/science.aat8127	Gandal et all science	BRAIN
NUDT12	Q9BQG2	18826	CIS	Cognition_Meta	DECODE_Specific	+,NA		0.0461878	0.0461878	DECODE	DECODE	0.470436	172.65	BD.PGC.ruderferCell2018	NUDT12	Transcriptome	BRAIN	TWAS	PsychENCODE	FUSION	0.157804		0.875		30545856	10.1126/science.aat8127	Gandal et all science	BRAIN
NUDT12	Q9BQG2	18826	CIS	Cognition_Meta	DECODE_Specific	+,NA		0.0461878	0.0461878	DECODE	DECODE	0.470436	172.65	Depression Howard et all	NUDT12	Proteiome	BRAIN	PWAS	ROS/MAP	FUSION	0.0657		0.948		33846625	10.1038/s41593-021-00832-6	Wingo Nat Neurosci	BRAIN
NUDT12	Q9BQG2	18826	CIS	Depression_iPSYCH_2023	DECODE_Specific	-,NA		0.483326	0.483326	DECODE	DECODE	1.19647	1806.67	SCZ	NUDT12	Proteome	PLASMA	MR	deCODE	TwoSampleMR	-0.00654292	0.024608	0.790327		37085628	10.1007/s00439-023-02562-0	Dang et al Human Genetics	BLOOD
NUDT12	Q9BQG2	18826	CIS	Depression_iPSYCH_2023	DECODE_Specific	-,NA		0.483326	0.483326	DECODE	DECODE	1.19647	1806.67	BIP	NUDT12	Proteome	PLASMA	MR	deCODE	TwoSampleMR	-0.00196081	0.0287456	0.945616		37085628	10.1007/s00439-023-02562-0	Dang et al Human Genetics	BLOOD
NUDT12	Q9BQG2	18826	CIS	Depression_iPSYCH_2023	DECODE_Specific	-,NA		0.483326	0.483326	DECODE	DECODE	1.19647	1806.67	MDD	NUDT12	Proteome	PLASMA	MR	deCODE	TwoSampleMR	0.00523276	0.0107743	0.6272		37085628	10.1007/s00439-023-02562-0	Dang et al Human Genetics	BLOOD
NUDT12	Q9BQG2	18826	CIS	Depression_iPSYCH_2023	DECODE_Specific	-,NA		0.483326	0.483326	DECODE	DECODE	1.19647	1806.67	Bipolar disorder	NUDT12	Proteome	PLASMA	MR	INTERVAL	TwoSampleMR	-0.0023947	0.0348404	0.945202		36280454	https://doi.org/10.1016/j.biopsych.2022.08.015	Lu et al Biol Psychiatry	BLOOD
NUDT12	Q9BQG2	18826	CIS	Depression_iPSYCH_2023	DECODE_Specific	-,NA		0.483326	0.483326	DECODE	DECODE	1.19647	1806.67	Bipolar disorder	NUDT12	Proteome	PLASMA	MR	FENLAND	TwoSampleMR	0.00231383	0.0125483	0.853704		36280454	https://doi.org/10.1016/j.biopsych.2022.08.015	Lu et al Biol Psychiatry	BLOOD
NUDT12	Q9BQG2	18826	CIS	Depression_iPSYCH_2023	DECODE_Specific	-,NA		0.483326	0.483326	DECODE	DECODE	1.19647	1806.67	Major depressive disorder	NUDT12	Proteome	PLASMA	MR	INTERVAL	TwoSampleMR	0.00345745	0.0159575	0.828468		36280454	https://doi.org/10.1016/j.biopsych.2022.08.015	Lu et al Biol Psychiatry	BLOOD
NUDT12	Q9BQG2	18826	CIS	Depression_iPSYCH_2023	DECODE_Specific	-,NA		0.483326	0.483326	DECODE	DECODE	1.19647	1806.67	Major depressive disorder	NUDT12	Proteome	PLASMA	MR	FENLAND	TwoSampleMR	0.00250965	0.00579151	0.664773		36280454	https://doi.org/10.1016/j.biopsych.2022.08.015	Lu et al Biol Psychiatry	BLOOD
NUDT12	Q9BQG2	18826	CIS	Depression_iPSYCH_2023	DECODE_Specific	-,NA		0.483326	0.483326	DECODE	DECODE	1.19647	1806.67	Schizophrenia	NUDT12	Proteome	PLASMA	MR	INTERVAL	TwoSampleMR	-0.0196737	0.0305851	0.520066		36280454	https://doi.org/10.1016/j.biopsych.2022.08.015	Lu et al Biol Psychiatry	BLOOD
NUDT12	Q9BQG2	18826	CIS	Depression_iPSYCH_2023	DECODE_Specific	-,NA		0.483326	0.483326	DECODE	DECODE	1.19647	1806.67	Schizophrenia	NUDT12	Proteome	PLASMA	MR	FENLAND	TwoSampleMR	-0.00077251	0.01139	0.945926		36280454	https://doi.org/10.1016/j.biopsych.2022.08.015	Lu et al Biol Psychiatry	BLOOD
NUDT12	Q9BQG2	18826	CIS	Depression_iPSYCH_2023	DECODE_Specific	-,NA		0.483326	0.483326	DECODE	DECODE	1.19647	1806.67	SCZ_PGC3	NUDT12	Transcriptome	DLPFC	MR	CMC+GTEX	MendelianRandomization			0.658355		35460606	10.1016/j.ajhg.2022.04.004	Jiang eet all Am J Hum Genet	BRAIN
NUDT12	Q9BQG2	18826	CIS	Depression_iPSYCH_2023	DECODE_Specific	-,NA		0.483326	0.483326	DECODE	DECODE	1.19647	1806.67	SCZ_PGC3	NUDT12	Transcriptome	DLPFC	MR	CMC+GTEX	MendelianRandomization			0.337233		35460606	10.1016/j.ajhg.2022.04.004	Jiang eet all Am J Hum Genet	BRAIN
NUDT12	Q9BQG2	18826	CIS	Depression_iPSYCH_2023	DECODE_Specific	-,NA		0.483326	0.483326	DECODE	DECODE	1.19647	1806.67	SCZ_PGC3	NUDT12	Transcriptome	DLPFC	MR	CMC+GTEX	MendelianRandomization			0.281232		35460606	10.1016/j.ajhg.2022.04.004	Jiang eet all Am J Hum Genet	BRAIN
NUDT12	Q9BQG2	18826	CIS	Depression_iPSYCH_2023	DECODE_Specific	-,NA		0.483326	0.483326	DECODE	DECODE	1.19647	1806.67	SCZ_PGC3	NUDT12	Transcriptome	DLPFC	MR	CMC+GTEX	EMIC			0.767769		35460606	10.1016/j.ajhg.2022.04.004	Jiang eet all Am J Hum Genet	BRAIN
NUDT12	Q9BQG2	18826	CIS	Depression_iPSYCH_2023	DECODE_Specific	-,NA		0.483326	0.483326	DECODE	DECODE	1.19647	1806.67	BIP_2019_Stahl_etall	NUDT12	Transcriptome	DLPFC	MR	CMC+GTEX	MendelianRandomization			0.962736		35460606	10.1016/j.ajhg.2022.04.004	Jiang eet all Am J Hum Genet	BRAIN
NUDT12	Q9BQG2	18826	CIS	Depression_iPSYCH_2023	DECODE_Specific	-,NA		0.483326	0.483326	DECODE	DECODE	1.19647	1806.67	BIP_2019_Stahl_etall	NUDT12	Transcriptome	DLPFC	MR	CMC+GTEX	MendelianRandomization			0.945894		35460606	10.1016/j.ajhg.2022.04.004	Jiang eet all Am J Hum Genet	BRAIN
NUDT12	Q9BQG2	18826	CIS	Depression_iPSYCH_2023	DECODE_Specific	-,NA		0.483326	0.483326	DECODE	DECODE	1.19647	1806.67	BIP_2019_Stahl_etall	NUDT12	Transcriptome	DLPFC	MR	CMC+GTEX	MendelianRandomization			0.692331		35460606	10.1016/j.ajhg.2022.04.004	Jiang eet all Am J Hum Genet	BRAIN
NUDT12	Q9BQG2	18826	CIS	Depression_iPSYCH_2023	DECODE_Specific	-,NA		0.483326	0.483326	DECODE	DECODE	1.19647	1806.67	BIP_2019_Stahl_etall	NUDT12	Transcriptome	DLPFC	MR	CMC+GTEX	EMIC			0.374724		35460606	10.1016/j.ajhg.2022.04.004	Jiang eet all Am J Hum Genet	BRAIN
NUDT12	Q9BQG2	18826	CIS	Depression_iPSYCH_2023	DECODE_Specific	-,NA		0.483326	0.483326	DECODE	DECODE	1.19647	1806.67	Deepression_Wray_tall	NUDT12	Transcriptome	BRAIN DLPFC	MR	PsychENCODE	TwoSampleMR	0	0.01	0.582		35296807	10.1038/s41380-022-01507-9	Deng et all Mol Psychiatry	BRAIN
NUDT12	Q9BQG2	18826	CIS	Depression_iPSYCH_2023	DECODE_Specific	-,NA		0.483326	0.483326	DECODE	DECODE	1.19647	1806.67	SCZ_PGC3	NUDT12	Transcriptome	DLPFC	SMR	CMC+GTEX	SMR	-0.00459739	0.0124396	0.711697		35460606	10.1016/j.ajhg.2022.04.004	Jiang eet all Am J Hum Genet	BRAIN
NUDT12	Q9BQG2	18826	CIS	Depression_iPSYCH_2023	DECODE_Specific	-,NA		0.483326	0.483326	DECODE	DECODE	1.19647	1806.67	SCZ_PGC3	NUDT12	Transcriptome_Transcriptlvel	DLPFC	SMR	CMC+GTEX	SMR	-0.00506295	0.0137008	0.711727		35460606	10.1016/j.ajhg.2022.04.004	Jiang eet all Am J Hum Genet	BRAIN
NUDT12	Q9BQG2	18826	CIS	Depression_iPSYCH_2023	DECODE_Specific	-,NA		0.483326	0.483326	DECODE	DECODE	1.19647	1806.67	SCZ_PGC3	NUDT12	Transcriptome_Transcriptlvel	DLPFC	SMR	CMC+GTEX	SMR	-0.00689414	0.0249223	0.782068		35460606	10.1016/j.ajhg.2022.04.004	Jiang eet all Am J Hum Genet	BRAIN
NUDT12	Q9BQG2	18826	CIS	Depression_iPSYCH_2023	DECODE_Specific	-,NA		0.483326	0.483326	DECODE	DECODE	1.19647	1806.67	SCZ_PGC3	NUDT12	Transcriptome_Transcriptlvel	DLPFC	SMR	CMC+GTEX	SMR	-0.00404369	0.0298093	0.892097		35460606	10.1016/j.ajhg.2022.04.004	Jiang eet all Am J Hum Genet	BRAIN
NUDT12	Q9BQG2	18826	CIS	Depression_iPSYCH_2023	DECODE_Specific	-,NA		0.483326	0.483326	DECODE	DECODE	1.19647	1806.67	SCZ.Clozuk.2018	NUDT12	Transcriptome	BRAIN	SMR	PsychENCODE	SMR	0.00121865	0.0151531	0.936		30545856	10.1126/science.aat8127	Gandal et all science	BRAIN
NUDT12	Q9BQG2	18826	CIS	Depression_iPSYCH_2023	DECODE_Specific	-,NA		0.483326	0.483326	DECODE	DECODE	1.19647	1806.67	BD.PGC.ruderferCell2018	NUDT12	Transcriptome	BRAIN	SMR	PsychENCODE	SMR	0.00709476	0.0226171	0.753756		30545856	10.1126/science.aat8127	Gandal et all science	BRAIN
NUDT12	Q9BQG2	18826	CIS	Depression_iPSYCH_2023	DECODE_Specific	-,NA		0.483326	0.483326	DECODE	DECODE	1.19647	1806.67	SCZ	NUDT12	Proteiome	BLOOD	SMR	eQTLGen	SMR	-0.00627225	0.0259354	0.808903		37415601	10.3389/fgene.2023.1191264	Gedik et all Front Genet	BLOOD
NUDT12	Q9BQG2	18826	CIS	Depression_iPSYCH_2023	DECODE_Specific	-,NA		0.483326	0.483326	DECODE	DECODE	1.19647	1806.67	MDD	NUDT12	Proteiome	BRAIN	SMR	BrainMeta	SMR	0.00293535	0.00800687	0.713914		37415601	10.3389/fgene.2023.1191264	Gedik et all Front Genet	BRAIN
NUDT12	Q9BQG2	18826	CIS	Depression_iPSYCH_2023	DECODE_Specific	-,NA		0.483326	0.483326	DECODE	DECODE	1.19647	1806.67	BIP	NUDT12	Proteiome	BRAIN	SMR	BrainMeta	SMR	0.00279899	0.0172124	0.870822		37415601	10.3389/fgene.2023.1191264	Gedik et all Front Genet	BRAIN
NUDT12	Q9BQG2	18826	CIS	Depression_iPSYCH_2023	DECODE_Specific	-,NA		0.483326	0.483326	DECODE	DECODE	1.19647	1806.67	SCZ	NUDT12	Proteiome	BRAIN	SMR	BrainMeta	SMR	-0.00160108	0.0157444	0.919001		37415601	10.3389/fgene.2023.1191264	Gedik et all Front Genet	BRAIN
NUDT12	Q9BQG2	18826	CIS	Depression_iPSYCH_2023	DECODE_Specific	-,NA		0.483326	0.483326	DECODE	DECODE	1.19647	1806.67	MDD	NUDT12	Proteiome	BLOOD	SMR	eQTLGen	SMR	0.00505512	0.0131878	0.701485		37415601	10.3389/fgene.2023.1191264	Gedik et all Front Genet	BLOOD
NUDT12	Q9BQG2	18826	CIS	Depression_iPSYCH_2023	DECODE_Specific	-,NA		0.483326	0.483326	DECODE	DECODE	1.19647	1806.67	BIP	NUDT12	Proteiome	BLOOD	SMR	eQTLGen	SMR	0.0035138	0.0283528	0.90137		37415601	10.3389/fgene.2023.1191264	Gedik et all Front Genet	BLOOD
NUDT12	Q9BQG2	18826	CIS	Depression_iPSYCH_2023	DECODE_Specific	-,NA		0.483326	0.483326	DECODE	DECODE	1.19647	1806.67	SCZ	NUDT12	Proteiome	BLOOD	SMR	deCODE	SMR	-0.00560663	0.0231829	0.808902		37415601	10.3389/fgene.2023.1191264	Gedik et all Front Genet	BLOOD
NUDT12	Q9BQG2	18826	CIS	Depression_iPSYCH_2023	DECODE_Specific	-,NA		0.483326	0.483326	DECODE	DECODE	1.19647	1806.67	MDD	NUDT12	Proteiome	BRAIN	SMR	Wingo et al., 2022, in 722 samples	SMR	0.00593702	0.0155065	0.701813		37415601	10.3389/fgene.2023.1191264	Gedik et all Front Genet	BRAIN
NUDT12	Q9BQG2	18826	CIS	Depression_iPSYCH_2023	DECODE_Specific	-,NA		0.483326	0.483326	DECODE	DECODE	1.19647	1806.67	BIP	NUDT12	Proteiome	BRAIN	SMR	Wingo et al., 2022, in 722 samples	SMR	0.00541507	0.0333061	0.870845		37415601	10.3389/fgene.2023.1191264	Gedik et all Front Genet	BRAIN
NUDT12	Q9BQG2	18826	CIS	Depression_iPSYCH_2023	DECODE_Specific	-,NA		0.483326	0.483326	DECODE	DECODE	1.19647	1806.67	SCZ	NUDT12	Proteiome	BRAIN	SMR	Wingo et al., 2022, in 722 samples	SMR	-0.0044672	0.0304648	0.88342		37415601	10.3389/fgene.2023.1191264	Gedik et all Front Genet	BRAIN
NUDT12	Q9BQG2	18826	CIS	Depression_iPSYCH_2023	DECODE_Specific	-,NA		0.483326	0.483326	DECODE	DECODE	1.19647	1806.67	MDD	NUDT12	Proteiome	BLOOD	SMR	deCODE	SMR	0.00451866	0.0117881	0.70148		37415601	10.3389/fgene.2023.1191264	Gedik et all Front Genet	BLOOD
NUDT12	Q9BQG2	18826	CIS	Depression_iPSYCH_2023	DECODE_Specific	-,NA		0.483326	0.483326	DECODE	DECODE	1.19647	1806.67	BIP	NUDT12	Proteiome	BLOOD	SMR	deCODE	SMR	0.00314091	0.0253439	0.90137		37415601	10.3389/fgene.2023.1191264	Gedik et all Front Genet	BLOOD
NUDT12	Q9BQG2	18826	CIS	Depression_iPSYCH_2023	DECODE_Specific	-,NA		0.483326	0.483326	DECODE	DECODE	1.19647	1806.67	SCZ	NUDT12	Transcriptome	BRAIN_DLPFC	TWAS	CMC	FUSION	-0.59931		0.549		31691811	10.1093/hmg/ddz253	Hall et al Hum Mol Genet	BRAIN
NUDT12	Q9BQG2	18826	CIS	Depression_iPSYCH_2023	DECODE_Specific	-,NA		0.483326	0.483326	DECODE	DECODE	1.19647	1806.67	SCZ.Clozuk.2018	NUDT12	Transcriptome	BRAIN	TWAS	PsychENCODE	FUSION	-0.60694		0.544		30545856	10.1126/science.aat8127	Gandal et all science	BRAIN
NUDT12	Q9BQG2	18826	CIS	Depression_iPSYCH_2023	DECODE_Specific	-,NA		0.483326	0.483326	DECODE	DECODE	1.19647	1806.67	BD.PGC.ruderferCell2018	NUDT12	Transcriptome	BRAIN	TWAS	PsychENCODE	FUSION	0.157804		0.875		30545856	10.1126/science.aat8127	Gandal et all science	BRAIN
NUDT12	Q9BQG2	18826	CIS	Depression_iPSYCH_2023	DECODE_Specific	-,NA		0.483326	0.483326	DECODE	DECODE	1.19647	1806.67	Depression Howard et all	NUDT12	Proteiome	BRAIN	PWAS	ROS/MAP	FUSION	0.0657		0.948		33846625	10.1038/s41593-021-00832-6	Wingo Nat Neurosci	BRAIN
NUDT12	Q9BQG2	18826	CIS	BIP_PGC3_noukb	DECODE_Specific	-,NA		0.976484	0.976484	DECODE	DECODE	1.43761	3650.1	SCZ	NUDT12	Proteome	PLASMA	MR	deCODE	TwoSampleMR	-0.00654292	0.024608	0.790327		37085628	10.1007/s00439-023-02562-0	Dang et al Human Genetics	BLOOD
NUDT12	Q9BQG2	18826	CIS	BIP_PGC3_noukb	DECODE_Specific	-,NA		0.976484	0.976484	DECODE	DECODE	1.43761	3650.1	BIP	NUDT12	Proteome	PLASMA	MR	deCODE	TwoSampleMR	-0.00196081	0.0287456	0.945616		37085628	10.1007/s00439-023-02562-0	Dang et al Human Genetics	BLOOD
NUDT12	Q9BQG2	18826	CIS	BIP_PGC3_noukb	DECODE_Specific	-,NA		0.976484	0.976484	DECODE	DECODE	1.43761	3650.1	MDD	NUDT12	Proteome	PLASMA	MR	deCODE	TwoSampleMR	0.00523276	0.0107743	0.6272		37085628	10.1007/s00439-023-02562-0	Dang et al Human Genetics	BLOOD
NUDT12	Q9BQG2	18826	CIS	BIP_PGC3_noukb	DECODE_Specific	-,NA		0.976484	0.976484	DECODE	DECODE	1.43761	3650.1	Bipolar disorder	NUDT12	Proteome	PLASMA	MR	INTERVAL	TwoSampleMR	-0.0023947	0.0348404	0.945202		36280454	https://doi.org/10.1016/j.biopsych.2022.08.015	Lu et al Biol Psychiatry	BLOOD
NUDT12	Q9BQG2	18826	CIS	BIP_PGC3_noukb	DECODE_Specific	-,NA		0.976484	0.976484	DECODE	DECODE	1.43761	3650.1	Bipolar disorder	NUDT12	Proteome	PLASMA	MR	FENLAND	TwoSampleMR	0.00231383	0.0125483	0.853704		36280454	https://doi.org/10.1016/j.biopsych.2022.08.015	Lu et al Biol Psychiatry	BLOOD
NUDT12	Q9BQG2	18826	CIS	BIP_PGC3_noukb	DECODE_Specific	-,NA		0.976484	0.976484	DECODE	DECODE	1.43761	3650.1	Major depressive disorder	NUDT12	Proteome	PLASMA	MR	INTERVAL	TwoSampleMR	0.00345745	0.0159575	0.828468		36280454	https://doi.org/10.1016/j.biopsych.2022.08.015	Lu et al Biol Psychiatry	BLOOD
NUDT12	Q9BQG2	18826	CIS	BIP_PGC3_noukb	DECODE_Specific	-,NA		0.976484	0.976484	DECODE	DECODE	1.43761	3650.1	Major depressive disorder	NUDT12	Proteome	PLASMA	MR	FENLAND	TwoSampleMR	0.00250965	0.00579151	0.664773		36280454	https://doi.org/10.1016/j.biopsych.2022.08.015	Lu et al Biol Psychiatry	BLOOD
NUDT12	Q9BQG2	18826	CIS	BIP_PGC3_noukb	DECODE_Specific	-,NA		0.976484	0.976484	DECODE	DECODE	1.43761	3650.1	Schizophrenia	NUDT12	Proteome	PLASMA	MR	INTERVAL	TwoSampleMR	-0.0196737	0.0305851	0.520066		36280454	https://doi.org/10.1016/j.biopsych.2022.08.015	Lu et al Biol Psychiatry	BLOOD
NUDT12	Q9BQG2	18826	CIS	BIP_PGC3_noukb	DECODE_Specific	-,NA		0.976484	0.976484	DECODE	DECODE	1.43761	3650.1	Schizophrenia	NUDT12	Proteome	PLASMA	MR	FENLAND	TwoSampleMR	-0.00077251	0.01139	0.945926		36280454	https://doi.org/10.1016/j.biopsych.2022.08.015	Lu et al Biol Psychiatry	BLOOD
NUDT12	Q9BQG2	18826	CIS	BIP_PGC3_noukb	DECODE_Specific	-,NA		0.976484	0.976484	DECODE	DECODE	1.43761	3650.1	SCZ_PGC3	NUDT12	Transcriptome	DLPFC	MR	CMC+GTEX	MendelianRandomization			0.658355		35460606	10.1016/j.ajhg.2022.04.004	Jiang eet all Am J Hum Genet	BRAIN
NUDT12	Q9BQG2	18826	CIS	BIP_PGC3_noukb	DECODE_Specific	-,NA		0.976484	0.976484	DECODE	DECODE	1.43761	3650.1	SCZ_PGC3	NUDT12	Transcriptome	DLPFC	MR	CMC+GTEX	MendelianRandomization			0.337233		35460606	10.1016/j.ajhg.2022.04.004	Jiang eet all Am J Hum Genet	BRAIN
NUDT12	Q9BQG2	18826	CIS	BIP_PGC3_noukb	DECODE_Specific	-,NA		0.976484	0.976484	DECODE	DECODE	1.43761	3650.1	SCZ_PGC3	NUDT12	Transcriptome	DLPFC	MR	CMC+GTEX	MendelianRandomization			0.281232		35460606	10.1016/j.ajhg.2022.04.004	Jiang eet all Am J Hum Genet	BRAIN
NUDT12	Q9BQG2	18826	CIS	BIP_PGC3_noukb	DECODE_Specific	-,NA		0.976484	0.976484	DECODE	DECODE	1.43761	3650.1	SCZ_PGC3	NUDT12	Transcriptome	DLPFC	MR	CMC+GTEX	EMIC			0.767769		35460606	10.1016/j.ajhg.2022.04.004	Jiang eet all Am J Hum Genet	BRAIN
NUDT12	Q9BQG2	18826	CIS	BIP_PGC3_noukb	DECODE_Specific	-,NA		0.976484	0.976484	DECODE	DECODE	1.43761	3650.1	BIP_2019_Stahl_etall	NUDT12	Transcriptome	DLPFC	MR	CMC+GTEX	MendelianRandomization			0.962736		35460606	10.1016/j.ajhg.2022.04.004	Jiang eet all Am J Hum Genet	BRAIN
NUDT12	Q9BQG2	18826	CIS	BIP_PGC3_noukb	DECODE_Specific	-,NA		0.976484	0.976484	DECODE	DECODE	1.43761	3650.1	BIP_2019_Stahl_etall	NUDT12	Transcriptome	DLPFC	MR	CMC+GTEX	MendelianRandomization			0.945894		35460606	10.1016/j.ajhg.2022.04.004	Jiang eet all Am J Hum Genet	BRAIN
NUDT12	Q9BQG2	18826	CIS	BIP_PGC3_noukb	DECODE_Specific	-,NA		0.976484	0.976484	DECODE	DECODE	1.43761	3650.1	BIP_2019_Stahl_etall	NUDT12	Transcriptome	DLPFC	MR	CMC+GTEX	MendelianRandomization			0.692331		35460606	10.1016/j.ajhg.2022.04.004	Jiang eet all Am J Hum Genet	BRAIN
NUDT12	Q9BQG2	18826	CIS	BIP_PGC3_noukb	DECODE_Specific	-,NA		0.976484	0.976484	DECODE	DECODE	1.43761	3650.1	BIP_2019_Stahl_etall	NUDT12	Transcriptome	DLPFC	MR	CMC+GTEX	EMIC			0.374724		35460606	10.1016/j.ajhg.2022.04.004	Jiang eet all Am J Hum Genet	BRAIN
NUDT12	Q9BQG2	18826	CIS	BIP_PGC3_noukb	DECODE_Specific	-,NA		0.976484	0.976484	DECODE	DECODE	1.43761	3650.1	Deepression_Wray_tall	NUDT12	Transcriptome	BRAIN DLPFC	MR	PsychENCODE	TwoSampleMR	0	0.01	0.582		35296807	10.1038/s41380-022-01507-9	Deng et all Mol Psychiatry	BRAIN
NUDT12	Q9BQG2	18826	CIS	BIP_PGC3_noukb	DECODE_Specific	-,NA		0.976484	0.976484	DECODE	DECODE	1.43761	3650.1	SCZ_PGC3	NUDT12	Transcriptome	DLPFC	SMR	CMC+GTEX	SMR	-0.00459739	0.0124396	0.711697		35460606	10.1016/j.ajhg.2022.04.004	Jiang eet all Am J Hum Genet	BRAIN
NUDT12	Q9BQG2	18826	CIS	BIP_PGC3_noukb	DECODE_Specific	-,NA		0.976484	0.976484	DECODE	DECODE	1.43761	3650.1	SCZ_PGC3	NUDT12	Transcriptome_Transcriptlvel	DLPFC	SMR	CMC+GTEX	SMR	-0.00506295	0.0137008	0.711727		35460606	10.1016/j.ajhg.2022.04.004	Jiang eet all Am J Hum Genet	BRAIN
NUDT12	Q9BQG2	18826	CIS	BIP_PGC3_noukb	DECODE_Specific	-,NA		0.976484	0.976484	DECODE	DECODE	1.43761	3650.1	SCZ_PGC3	NUDT12	Transcriptome_Transcriptlvel	DLPFC	SMR	CMC+GTEX	SMR	-0.00689414	0.0249223	0.782068		35460606	10.1016/j.ajhg.2022.04.004	Jiang eet all Am J Hum Genet	BRAIN
NUDT12	Q9BQG2	18826	CIS	BIP_PGC3_noukb	DECODE_Specific	-,NA		0.976484	0.976484	DECODE	DECODE	1.43761	3650.1	SCZ_PGC3	NUDT12	Transcriptome_Transcriptlvel	DLPFC	SMR	CMC+GTEX	SMR	-0.00404369	0.0298093	0.892097		35460606	10.1016/j.ajhg.2022.04.004	Jiang eet all Am J Hum Genet	BRAIN
NUDT12	Q9BQG2	18826	CIS	BIP_PGC3_noukb	DECODE_Specific	-,NA		0.976484	0.976484	DECODE	DECODE	1.43761	3650.1	SCZ.Clozuk.2018	NUDT12	Transcriptome	BRAIN	SMR	PsychENCODE	SMR	0.00121865	0.0151531	0.936		30545856	10.1126/science.aat8127	Gandal et all science	BRAIN
NUDT12	Q9BQG2	18826	CIS	BIP_PGC3_noukb	DECODE_Specific	-,NA		0.976484	0.976484	DECODE	DECODE	1.43761	3650.1	BD.PGC.ruderferCell2018	NUDT12	Transcriptome	BRAIN	SMR	PsychENCODE	SMR	0.00709476	0.0226171	0.753756		30545856	10.1126/science.aat8127	Gandal et all science	BRAIN
NUDT12	Q9BQG2	18826	CIS	BIP_PGC3_noukb	DECODE_Specific	-,NA		0.976484	0.976484	DECODE	DECODE	1.43761	3650.1	SCZ	NUDT12	Proteiome	BLOOD	SMR	eQTLGen	SMR	-0.00627225	0.0259354	0.808903		37415601	10.3389/fgene.2023.1191264	Gedik et all Front Genet	BLOOD
NUDT12	Q9BQG2	18826	CIS	BIP_PGC3_noukb	DECODE_Specific	-,NA		0.976484	0.976484	DECODE	DECODE	1.43761	3650.1	MDD	NUDT12	Proteiome	BRAIN	SMR	BrainMeta	SMR	0.00293535	0.00800687	0.713914		37415601	10.3389/fgene.2023.1191264	Gedik et all Front Genet	BRAIN
NUDT12	Q9BQG2	18826	CIS	BIP_PGC3_noukb	DECODE_Specific	-,NA		0.976484	0.976484	DECODE	DECODE	1.43761	3650.1	BIP	NUDT12	Proteiome	BRAIN	SMR	BrainMeta	SMR	0.00279899	0.0172124	0.870822		37415601	10.3389/fgene.2023.1191264	Gedik et all Front Genet	BRAIN
NUDT12	Q9BQG2	18826	CIS	BIP_PGC3_noukb	DECODE_Specific	-,NA		0.976484	0.976484	DECODE	DECODE	1.43761	3650.1	SCZ	NUDT12	Proteiome	BRAIN	SMR	BrainMeta	SMR	-0.00160108	0.0157444	0.919001		37415601	10.3389/fgene.2023.1191264	Gedik et all Front Genet	BRAIN
NUDT12	Q9BQG2	18826	CIS	BIP_PGC3_noukb	DECODE_Specific	-,NA		0.976484	0.976484	DECODE	DECODE	1.43761	3650.1	MDD	NUDT12	Proteiome	BLOOD	SMR	eQTLGen	SMR	0.00505512	0.0131878	0.701485		37415601	10.3389/fgene.2023.1191264	Gedik et all Front Genet	BLOOD
NUDT12	Q9BQG2	18826	CIS	BIP_PGC3_noukb	DECODE_Specific	-,NA		0.976484	0.976484	DECODE	DECODE	1.43761	3650.1	BIP	NUDT12	Proteiome	BLOOD	SMR	eQTLGen	SMR	0.0035138	0.0283528	0.90137		37415601	10.3389/fgene.2023.1191264	Gedik et all Front Genet	BLOOD
NUDT12	Q9BQG2	18826	CIS	BIP_PGC3_noukb	DECODE_Specific	-,NA		0.976484	0.976484	DECODE	DECODE	1.43761	3650.1	SCZ	NUDT12	Proteiome	BLOOD	SMR	deCODE	SMR	-0.00560663	0.0231829	0.808902		37415601	10.3389/fgene.2023.1191264	Gedik et all Front Genet	BLOOD
NUDT12	Q9BQG2	18826	CIS	BIP_PGC3_noukb	DECODE_Specific	-,NA		0.976484	0.976484	DECODE	DECODE	1.43761	3650.1	MDD	NUDT12	Proteiome	BRAIN	SMR	Wingo et al., 2022, in 722 samples	SMR	0.00593702	0.0155065	0.701813		37415601	10.3389/fgene.2023.1191264	Gedik et all Front Genet	BRAIN
NUDT12	Q9BQG2	18826	CIS	BIP_PGC3_noukb	DECODE_Specific	-,NA		0.976484	0.976484	DECODE	DECODE	1.43761	3650.1	BIP	NUDT12	Proteiome	BRAIN	SMR	Wingo et al., 2022, in 722 samples	SMR	0.00541507	0.0333061	0.870845		37415601	10.3389/fgene.2023.1191264	Gedik et all Front Genet	BRAIN
NUDT12	Q9BQG2	18826	CIS	BIP_PGC3_noukb	DECODE_Specific	-,NA		0.976484	0.976484	DECODE	DECODE	1.43761	3650.1	SCZ	NUDT12	Proteiome	BRAIN	SMR	Wingo et al., 2022, in 722 samples	SMR	-0.0044672	0.0304648	0.88342		37415601	10.3389/fgene.2023.1191264	Gedik et all Front Genet	BRAIN
NUDT12	Q9BQG2	18826	CIS	BIP_PGC3_noukb	DECODE_Specific	-,NA		0.976484	0.976484	DECODE	DECODE	1.43761	3650.1	MDD	NUDT12	Proteiome	BLOOD	SMR	deCODE	SMR	0.00451866	0.0117881	0.70148		37415601	10.3389/fgene.2023.1191264	Gedik et all Front Genet	BLOOD
NUDT12	Q9BQG2	18826	CIS	BIP_PGC3_noukb	DECODE_Specific	-,NA		0.976484	0.976484	DECODE	DECODE	1.43761	3650.1	BIP	NUDT12	Proteiome	BLOOD	SMR	deCODE	SMR	0.00314091	0.0253439	0.90137		37415601	10.3389/fgene.2023.1191264	Gedik et all Front Genet	BLOOD
NUDT12	Q9BQG2	18826	CIS	BIP_PGC3_noukb	DECODE_Specific	-,NA		0.976484	0.976484	DECODE	DECODE	1.43761	3650.1	SCZ	NUDT12	Transcriptome	BRAIN_DLPFC	TWAS	CMC	FUSION	-0.59931		0.549		31691811	10.1093/hmg/ddz253	Hall et al Hum Mol Genet	BRAIN
NUDT12	Q9BQG2	18826	CIS	BIP_PGC3_noukb	DECODE_Specific	-,NA		0.976484	0.976484	DECODE	DECODE	1.43761	3650.1	SCZ.Clozuk.2018	NUDT12	Transcriptome	BRAIN	TWAS	PsychENCODE	FUSION	-0.60694		0.544		30545856	10.1126/science.aat8127	Gandal et all science	BRAIN
NUDT12	Q9BQG2	18826	CIS	BIP_PGC3_noukb	DECODE_Specific	-,NA		0.976484	0.976484	DECODE	DECODE	1.43761	3650.1	BD.PGC.ruderferCell2018	NUDT12	Transcriptome	BRAIN	TWAS	PsychENCODE	FUSION	0.157804		0.875		30545856	10.1126/science.aat8127	Gandal et all science	BRAIN
NUDT12	Q9BQG2	18826	CIS	BIP_PGC3_noukb	DECODE_Specific	-,NA		0.976484	0.976484	DECODE	DECODE	1.43761	3650.1	Depression Howard et all	NUDT12	Proteiome	BRAIN	PWAS	ROS/MAP	FUSION	0.0657		0.948		33846625	10.1038/s41593-021-00832-6	Wingo Nat Neurosci	BRAIN
NUDT12	Q9BQG2	18826	CIS	PGC3_SCZ_NoUKB	DECODE_Specific	+,NA		0.961378	0.961378	DECODE	DECODE	1.45609	3593.63	SCZ	NUDT12	Proteome	PLASMA	MR	deCODE	TwoSampleMR	-0.00654292	0.024608	0.790327		37085628	10.1007/s00439-023-02562-0	Dang et al Human Genetics	BLOOD
NUDT12	Q9BQG2	18826	CIS	PGC3_SCZ_NoUKB	DECODE_Specific	+,NA		0.961378	0.961378	DECODE	DECODE	1.45609	3593.63	BIP	NUDT12	Proteome	PLASMA	MR	deCODE	TwoSampleMR	-0.00196081	0.0287456	0.945616		37085628	10.1007/s00439-023-02562-0	Dang et al Human Genetics	BLOOD
NUDT12	Q9BQG2	18826	CIS	PGC3_SCZ_NoUKB	DECODE_Specific	+,NA		0.961378	0.961378	DECODE	DECODE	1.45609	3593.63	MDD	NUDT12	Proteome	PLASMA	MR	deCODE	TwoSampleMR	0.00523276	0.0107743	0.6272		37085628	10.1007/s00439-023-02562-0	Dang et al Human Genetics	BLOOD
NUDT12	Q9BQG2	18826	CIS	PGC3_SCZ_NoUKB	DECODE_Specific	+,NA		0.961378	0.961378	DECODE	DECODE	1.45609	3593.63	Bipolar disorder	NUDT12	Proteome	PLASMA	MR	INTERVAL	TwoSampleMR	-0.0023947	0.0348404	0.945202		36280454	https://doi.org/10.1016/j.biopsych.2022.08.015	Lu et al Biol Psychiatry	BLOOD
NUDT12	Q9BQG2	18826	CIS	PGC3_SCZ_NoUKB	DECODE_Specific	+,NA		0.961378	0.961378	DECODE	DECODE	1.45609	3593.63	Bipolar disorder	NUDT12	Proteome	PLASMA	MR	FENLAND	TwoSampleMR	0.00231383	0.0125483	0.853704		36280454	https://doi.org/10.1016/j.biopsych.2022.08.015	Lu et al Biol Psychiatry	BLOOD
NUDT12	Q9BQG2	18826	CIS	PGC3_SCZ_NoUKB	DECODE_Specific	+,NA		0.961378	0.961378	DECODE	DECODE	1.45609	3593.63	Major depressive disorder	NUDT12	Proteome	PLASMA	MR	INTERVAL	TwoSampleMR	0.00345745	0.0159575	0.828468		36280454	https://doi.org/10.1016/j.biopsych.2022.08.015	Lu et al Biol Psychiatry	BLOOD
NUDT12	Q9BQG2	18826	CIS	PGC3_SCZ_NoUKB	DECODE_Specific	+,NA		0.961378	0.961378	DECODE	DECODE	1.45609	3593.63	Major depressive disorder	NUDT12	Proteome	PLASMA	MR	FENLAND	TwoSampleMR	0.00250965	0.00579151	0.664773		36280454	https://doi.org/10.1016/j.biopsych.2022.08.015	Lu et al Biol Psychiatry	BLOOD
NUDT12	Q9BQG2	18826	CIS	PGC3_SCZ_NoUKB	DECODE_Specific	+,NA		0.961378	0.961378	DECODE	DECODE	1.45609	3593.63	Schizophrenia	NUDT12	Proteome	PLASMA	MR	INTERVAL	TwoSampleMR	-0.0196737	0.0305851	0.520066		36280454	https://doi.org/10.1016/j.biopsych.2022.08.015	Lu et al Biol Psychiatry	BLOOD
NUDT12	Q9BQG2	18826	CIS	PGC3_SCZ_NoUKB	DECODE_Specific	+,NA		0.961378	0.961378	DECODE	DECODE	1.45609	3593.63	Schizophrenia	NUDT12	Proteome	PLASMA	MR	FENLAND	TwoSampleMR	-0.00077251	0.01139	0.945926		36280454	https://doi.org/10.1016/j.biopsych.2022.08.015	Lu et al Biol Psychiatry	BLOOD
NUDT12	Q9BQG2	18826	CIS	PGC3_SCZ_NoUKB	DECODE_Specific	+,NA		0.961378	0.961378	DECODE	DECODE	1.45609	3593.63	SCZ_PGC3	NUDT12	Transcriptome	DLPFC	MR	CMC+GTEX	MendelianRandomization			0.658355		35460606	10.1016/j.ajhg.2022.04.004	Jiang eet all Am J Hum Genet	BRAIN
NUDT12	Q9BQG2	18826	CIS	PGC3_SCZ_NoUKB	DECODE_Specific	+,NA		0.961378	0.961378	DECODE	DECODE	1.45609	3593.63	SCZ_PGC3	NUDT12	Transcriptome	DLPFC	MR	CMC+GTEX	MendelianRandomization			0.337233		35460606	10.1016/j.ajhg.2022.04.004	Jiang eet all Am J Hum Genet	BRAIN
NUDT12	Q9BQG2	18826	CIS	PGC3_SCZ_NoUKB	DECODE_Specific	+,NA		0.961378	0.961378	DECODE	DECODE	1.45609	3593.63	SCZ_PGC3	NUDT12	Transcriptome	DLPFC	MR	CMC+GTEX	MendelianRandomization			0.281232		35460606	10.1016/j.ajhg.2022.04.004	Jiang eet all Am J Hum Genet	BRAIN
NUDT12	Q9BQG2	18826	CIS	PGC3_SCZ_NoUKB	DECODE_Specific	+,NA		0.961378	0.961378	DECODE	DECODE	1.45609	3593.63	SCZ_PGC3	NUDT12	Transcriptome	DLPFC	MR	CMC+GTEX	EMIC			0.767769		35460606	10.1016/j.ajhg.2022.04.004	Jiang eet all Am J Hum Genet	BRAIN
NUDT12	Q9BQG2	18826	CIS	PGC3_SCZ_NoUKB	DECODE_Specific	+,NA		0.961378	0.961378	DECODE	DECODE	1.45609	3593.63	BIP_2019_Stahl_etall	NUDT12	Transcriptome	DLPFC	MR	CMC+GTEX	MendelianRandomization			0.962736		35460606	10.1016/j.ajhg.2022.04.004	Jiang eet all Am J Hum Genet	BRAIN
NUDT12	Q9BQG2	18826	CIS	PGC3_SCZ_NoUKB	DECODE_Specific	+,NA		0.961378	0.961378	DECODE	DECODE	1.45609	3593.63	BIP_2019_Stahl_etall	NUDT12	Transcriptome	DLPFC	MR	CMC+GTEX	MendelianRandomization			0.945894		35460606	10.1016/j.ajhg.2022.04.004	Jiang eet all Am J Hum Genet	BRAIN
NUDT12	Q9BQG2	18826	CIS	PGC3_SCZ_NoUKB	DECODE_Specific	+,NA		0.961378	0.961378	DECODE	DECODE	1.45609	3593.63	BIP_2019_Stahl_etall	NUDT12	Transcriptome	DLPFC	MR	CMC+GTEX	MendelianRandomization			0.692331		35460606	10.1016/j.ajhg.2022.04.004	Jiang eet all Am J Hum Genet	BRAIN
NUDT12	Q9BQG2	18826	CIS	PGC3_SCZ_NoUKB	DECODE_Specific	+,NA		0.961378	0.961378	DECODE	DECODE	1.45609	3593.63	BIP_2019_Stahl_etall	NUDT12	Transcriptome	DLPFC	MR	CMC+GTEX	EMIC			0.374724		35460606	10.1016/j.ajhg.2022.04.004	Jiang eet all Am J Hum Genet	BRAIN
NUDT12	Q9BQG2	18826	CIS	PGC3_SCZ_NoUKB	DECODE_Specific	+,NA		0.961378	0.961378	DECODE	DECODE	1.45609	3593.63	Deepression_Wray_tall	NUDT12	Transcriptome	BRAIN DLPFC	MR	PsychENCODE	TwoSampleMR	0	0.01	0.582		35296807	10.1038/s41380-022-01507-9	Deng et all Mol Psychiatry	BRAIN
NUDT12	Q9BQG2	18826	CIS	PGC3_SCZ_NoUKB	DECODE_Specific	+,NA		0.961378	0.961378	DECODE	DECODE	1.45609	3593.63	SCZ_PGC3	NUDT12	Transcriptome	DLPFC	SMR	CMC+GTEX	SMR	-0.00459739	0.0124396	0.711697		35460606	10.1016/j.ajhg.2022.04.004	Jiang eet all Am J Hum Genet	BRAIN
NUDT12	Q9BQG2	18826	CIS	PGC3_SCZ_NoUKB	DECODE_Specific	+,NA		0.961378	0.961378	DECODE	DECODE	1.45609	3593.63	SCZ_PGC3	NUDT12	Transcriptome_Transcriptlvel	DLPFC	SMR	CMC+GTEX	SMR	-0.00506295	0.0137008	0.711727		35460606	10.1016/j.ajhg.2022.04.004	Jiang eet all Am J Hum Genet	BRAIN
NUDT12	Q9BQG2	18826	CIS	PGC3_SCZ_NoUKB	DECODE_Specific	+,NA		0.961378	0.961378	DECODE	DECODE	1.45609	3593.63	SCZ_PGC3	NUDT12	Transcriptome_Transcriptlvel	DLPFC	SMR	CMC+GTEX	SMR	-0.00689414	0.0249223	0.782068		35460606	10.1016/j.ajhg.2022.04.004	Jiang eet all Am J Hum Genet	BRAIN
NUDT12	Q9BQG2	18826	CIS	PGC3_SCZ_NoUKB	DECODE_Specific	+,NA		0.961378	0.961378	DECODE	DECODE	1.45609	3593.63	SCZ_PGC3	NUDT12	Transcriptome_Transcriptlvel	DLPFC	SMR	CMC+GTEX	SMR	-0.00404369	0.0298093	0.892097		35460606	10.1016/j.ajhg.2022.04.004	Jiang eet all Am J Hum Genet	BRAIN
NUDT12	Q9BQG2	18826	CIS	PGC3_SCZ_NoUKB	DECODE_Specific	+,NA		0.961378	0.961378	DECODE	DECODE	1.45609	3593.63	SCZ.Clozuk.2018	NUDT12	Transcriptome	BRAIN	SMR	PsychENCODE	SMR	0.00121865	0.0151531	0.936		30545856	10.1126/science.aat8127	Gandal et all science	BRAIN
NUDT12	Q9BQG2	18826	CIS	PGC3_SCZ_NoUKB	DECODE_Specific	+,NA		0.961378	0.961378	DECODE	DECODE	1.45609	3593.63	BD.PGC.ruderferCell2018	NUDT12	Transcriptome	BRAIN	SMR	PsychENCODE	SMR	0.00709476	0.0226171	0.753756		30545856	10.1126/science.aat8127	Gandal et all science	BRAIN
NUDT12	Q9BQG2	18826	CIS	PGC3_SCZ_NoUKB	DECODE_Specific	+,NA		0.961378	0.961378	DECODE	DECODE	1.45609	3593.63	SCZ	NUDT12	Proteiome	BLOOD	SMR	eQTLGen	SMR	-0.00627225	0.0259354	0.808903		37415601	10.3389/fgene.2023.1191264	Gedik et all Front Genet	BLOOD
NUDT12	Q9BQG2	18826	CIS	PGC3_SCZ_NoUKB	DECODE_Specific	+,NA		0.961378	0.961378	DECODE	DECODE	1.45609	3593.63	MDD	NUDT12	Proteiome	BRAIN	SMR	BrainMeta	SMR	0.00293535	0.00800687	0.713914		37415601	10.3389/fgene.2023.1191264	Gedik et all Front Genet	BRAIN
NUDT12	Q9BQG2	18826	CIS	PGC3_SCZ_NoUKB	DECODE_Specific	+,NA		0.961378	0.961378	DECODE	DECODE	1.45609	3593.63	BIP	NUDT12	Proteiome	BRAIN	SMR	BrainMeta	SMR	0.00279899	0.0172124	0.870822		37415601	10.3389/fgene.2023.1191264	Gedik et all Front Genet	BRAIN
NUDT12	Q9BQG2	18826	CIS	PGC3_SCZ_NoUKB	DECODE_Specific	+,NA		0.961378	0.961378	DECODE	DECODE	1.45609	3593.63	SCZ	NUDT12	Proteiome	BRAIN	SMR	BrainMeta	SMR	-0.00160108	0.0157444	0.919001		37415601	10.3389/fgene.2023.1191264	Gedik et all Front Genet	BRAIN
NUDT12	Q9BQG2	18826	CIS	PGC3_SCZ_NoUKB	DECODE_Specific	+,NA		0.961378	0.961378	DECODE	DECODE	1.45609	3593.63	MDD	NUDT12	Proteiome	BLOOD	SMR	eQTLGen	SMR	0.00505512	0.0131878	0.701485		37415601	10.3389/fgene.2023.1191264	Gedik et all Front Genet	BLOOD
NUDT12	Q9BQG2	18826	CIS	PGC3_SCZ_NoUKB	DECODE_Specific	+,NA		0.961378	0.961378	DECODE	DECODE	1.45609	3593.63	BIP	NUDT12	Proteiome	BLOOD	SMR	eQTLGen	SMR	0.0035138	0.0283528	0.90137		37415601	10.3389/fgene.2023.1191264	Gedik et all Front Genet	BLOOD
NUDT12	Q9BQG2	18826	CIS	PGC3_SCZ_NoUKB	DECODE_Specific	+,NA		0.961378	0.961378	DECODE	DECODE	1.45609	3593.63	SCZ	NUDT12	Proteiome	BLOOD	SMR	deCODE	SMR	-0.00560663	0.0231829	0.808902		37415601	10.3389/fgene.2023.1191264	Gedik et all Front Genet	BLOOD
NUDT12	Q9BQG2	18826	CIS	PGC3_SCZ_NoUKB	DECODE_Specific	+,NA		0.961378	0.961378	DECODE	DECODE	1.45609	3593.63	MDD	NUDT12	Proteiome	BRAIN	SMR	Wingo et al., 2022, in 722 samples	SMR	0.00593702	0.0155065	0.701813		37415601	10.3389/fgene.2023.1191264	Gedik et all Front Genet	BRAIN
NUDT12	Q9BQG2	18826	CIS	PGC3_SCZ_NoUKB	DECODE_Specific	+,NA		0.961378	0.961378	DECODE	DECODE	1.45609	3593.63	BIP	NUDT12	Proteiome	BRAIN	SMR	Wingo et al., 2022, in 722 samples	SMR	0.00541507	0.0333061	0.870845		37415601	10.3389/fgene.2023.1191264	Gedik et all Front Genet	BRAIN
NUDT12	Q9BQG2	18826	CIS	PGC3_SCZ_NoUKB	DECODE_Specific	+,NA		0.961378	0.961378	DECODE	DECODE	1.45609	3593.63	SCZ	NUDT12	Proteiome	BRAIN	SMR	Wingo et al., 2022, in 722 samples	SMR	-0.0044672	0.0304648	0.88342		37415601	10.3389/fgene.2023.1191264	Gedik et all Front Genet	BRAIN
NUDT12	Q9BQG2	18826	CIS	PGC3_SCZ_NoUKB	DECODE_Specific	+,NA		0.961378	0.961378	DECODE	DECODE	1.45609	3593.63	MDD	NUDT12	Proteiome	BLOOD	SMR	deCODE	SMR	0.00451866	0.0117881	0.70148		37415601	10.3389/fgene.2023.1191264	Gedik et all Front Genet	BLOOD
NUDT12	Q9BQG2	18826	CIS	PGC3_SCZ_NoUKB	DECODE_Specific	+,NA		0.961378	0.961378	DECODE	DECODE	1.45609	3593.63	BIP	NUDT12	Proteiome	BLOOD	SMR	deCODE	SMR	0.00314091	0.0253439	0.90137		37415601	10.3389/fgene.2023.1191264	Gedik et all Front Genet	BLOOD
NUDT12	Q9BQG2	18826	CIS	PGC3_SCZ_NoUKB	DECODE_Specific	+,NA		0.961378	0.961378	DECODE	DECODE	1.45609	3593.63	SCZ	NUDT12	Transcriptome	BRAIN_DLPFC	TWAS	CMC	FUSION	-0.59931		0.549		31691811	10.1093/hmg/ddz253	Hall et al Hum Mol Genet	BRAIN
NUDT12	Q9BQG2	18826	CIS	PGC3_SCZ_NoUKB	DECODE_Specific	+,NA		0.961378	0.961378	DECODE	DECODE	1.45609	3593.63	SCZ.Clozuk.2018	NUDT12	Transcriptome	BRAIN	TWAS	PsychENCODE	FUSION	-0.60694		0.544		30545856	10.1126/science.aat8127	Gandal et all science	BRAIN
NUDT12	Q9BQG2	18826	CIS	PGC3_SCZ_NoUKB	DECODE_Specific	+,NA		0.961378	0.961378	DECODE	DECODE	1.45609	3593.63	BD.PGC.ruderferCell2018	NUDT12	Transcriptome	BRAIN	TWAS	PsychENCODE	FUSION	0.157804		0.875		30545856	10.1126/science.aat8127	Gandal et all science	BRAIN
NUDT12	Q9BQG2	18826	CIS	PGC3_SCZ_NoUKB	DECODE_Specific	+,NA		0.961378	0.961378	DECODE	DECODE	1.45609	3593.63	Depression Howard et all	NUDT12	Proteiome	BRAIN	PWAS	ROS/MAP	FUSION	0.0657		0.948		33846625	10.1038/s41593-021-00832-6	Wingo Nat Neurosci	BRAIN
NUDT12	Q9BQG2	18826	TRANS	BIP_PGC3_noukb	DECODE_Specific	+,NA		0.546992	0.546992	DECODE	DECODE	1.01183	3725.56	SCZ	NUDT12	Proteome	PLASMA	MR	deCODE	TwoSampleMR	-0.00654292	0.024608	0.790327		37085628	10.1007/s00439-023-02562-0	Dang et al Human Genetics	BLOOD
NUDT12	Q9BQG2	18826	TRANS	BIP_PGC3_noukb	DECODE_Specific	+,NA		0.546992	0.546992	DECODE	DECODE	1.01183	3725.56	BIP	NUDT12	Proteome	PLASMA	MR	deCODE	TwoSampleMR	-0.00196081	0.0287456	0.945616		37085628	10.1007/s00439-023-02562-0	Dang et al Human Genetics	BLOOD
NUDT12	Q9BQG2	18826	TRANS	BIP_PGC3_noukb	DECODE_Specific	+,NA		0.546992	0.546992	DECODE	DECODE	1.01183	3725.56	MDD	NUDT12	Proteome	PLASMA	MR	deCODE	TwoSampleMR	0.00523276	0.0107743	0.6272		37085628	10.1007/s00439-023-02562-0	Dang et al Human Genetics	BLOOD
NUDT12	Q9BQG2	18826	TRANS	BIP_PGC3_noukb	DECODE_Specific	+,NA		0.546992	0.546992	DECODE	DECODE	1.01183	3725.56	Bipolar disorder	NUDT12	Proteome	PLASMA	MR	INTERVAL	TwoSampleMR	-0.0023947	0.0348404	0.945202		36280454	https://doi.org/10.1016/j.biopsych.2022.08.015	Lu et al Biol Psychiatry	BLOOD
NUDT12	Q9BQG2	18826	TRANS	BIP_PGC3_noukb	DECODE_Specific	+,NA		0.546992	0.546992	DECODE	DECODE	1.01183	3725.56	Bipolar disorder	NUDT12	Proteome	PLASMA	MR	FENLAND	TwoSampleMR	0.00231383	0.0125483	0.853704		36280454	https://doi.org/10.1016/j.biopsych.2022.08.015	Lu et al Biol Psychiatry	BLOOD
NUDT12	Q9BQG2	18826	TRANS	BIP_PGC3_noukb	DECODE_Specific	+,NA		0.546992	0.546992	DECODE	DECODE	1.01183	3725.56	Major depressive disorder	NUDT12	Proteome	PLASMA	MR	INTERVAL	TwoSampleMR	0.00345745	0.0159575	0.828468		36280454	https://doi.org/10.1016/j.biopsych.2022.08.015	Lu et al Biol Psychiatry	BLOOD
NUDT12	Q9BQG2	18826	TRANS	BIP_PGC3_noukb	DECODE_Specific	+,NA		0.546992	0.546992	DECODE	DECODE	1.01183	3725.56	Major depressive disorder	NUDT12	Proteome	PLASMA	MR	FENLAND	TwoSampleMR	0.00250965	0.00579151	0.664773		36280454	https://doi.org/10.1016/j.biopsych.2022.08.015	Lu et al Biol Psychiatry	BLOOD
NUDT12	Q9BQG2	18826	TRANS	BIP_PGC3_noukb	DECODE_Specific	+,NA		0.546992	0.546992	DECODE	DECODE	1.01183	3725.56	Schizophrenia	NUDT12	Proteome	PLASMA	MR	INTERVAL	TwoSampleMR	-0.0196737	0.0305851	0.520066		36280454	https://doi.org/10.1016/j.biopsych.2022.08.015	Lu et al Biol Psychiatry	BLOOD
NUDT12	Q9BQG2	18826	TRANS	BIP_PGC3_noukb	DECODE_Specific	+,NA		0.546992	0.546992	DECODE	DECODE	1.01183	3725.56	Schizophrenia	NUDT12	Proteome	PLASMA	MR	FENLAND	TwoSampleMR	-0.00077251	0.01139	0.945926		36280454	https://doi.org/10.1016/j.biopsych.2022.08.015	Lu et al Biol Psychiatry	BLOOD
NUDT12	Q9BQG2	18826	TRANS	BIP_PGC3_noukb	DECODE_Specific	+,NA		0.546992	0.546992	DECODE	DECODE	1.01183	3725.56	SCZ_PGC3	NUDT12	Transcriptome	DLPFC	MR	CMC+GTEX	MendelianRandomization			0.658355		35460606	10.1016/j.ajhg.2022.04.004	Jiang eet all Am J Hum Genet	BRAIN
NUDT12	Q9BQG2	18826	TRANS	BIP_PGC3_noukb	DECODE_Specific	+,NA		0.546992	0.546992	DECODE	DECODE	1.01183	3725.56	SCZ_PGC3	NUDT12	Transcriptome	DLPFC	MR	CMC+GTEX	MendelianRandomization			0.337233		35460606	10.1016/j.ajhg.2022.04.004	Jiang eet all Am J Hum Genet	BRAIN
NUDT12	Q9BQG2	18826	TRANS	BIP_PGC3_noukb	DECODE_Specific	+,NA		0.546992	0.546992	DECODE	DECODE	1.01183	3725.56	SCZ_PGC3	NUDT12	Transcriptome	DLPFC	MR	CMC+GTEX	MendelianRandomization			0.281232		35460606	10.1016/j.ajhg.2022.04.004	Jiang eet all Am J Hum Genet	BRAIN
NUDT12	Q9BQG2	18826	TRANS	BIP_PGC3_noukb	DECODE_Specific	+,NA		0.546992	0.546992	DECODE	DECODE	1.01183	3725.56	SCZ_PGC3	NUDT12	Transcriptome	DLPFC	MR	CMC+GTEX	EMIC			0.767769		35460606	10.1016/j.ajhg.2022.04.004	Jiang eet all Am J Hum Genet	BRAIN
NUDT12	Q9BQG2	18826	TRANS	BIP_PGC3_noukb	DECODE_Specific	+,NA		0.546992	0.546992	DECODE	DECODE	1.01183	3725.56	BIP_2019_Stahl_etall	NUDT12	Transcriptome	DLPFC	MR	CMC+GTEX	MendelianRandomization			0.962736		35460606	10.1016/j.ajhg.2022.04.004	Jiang eet all Am J Hum Genet	BRAIN
NUDT12	Q9BQG2	18826	TRANS	BIP_PGC3_noukb	DECODE_Specific	+,NA		0.546992	0.546992	DECODE	DECODE	1.01183	3725.56	BIP_2019_Stahl_etall	NUDT12	Transcriptome	DLPFC	MR	CMC+GTEX	MendelianRandomization			0.945894		35460606	10.1016/j.ajhg.2022.04.004	Jiang eet all Am J Hum Genet	BRAIN
NUDT12	Q9BQG2	18826	TRANS	BIP_PGC3_noukb	DECODE_Specific	+,NA		0.546992	0.546992	DECODE	DECODE	1.01183	3725.56	BIP_2019_Stahl_etall	NUDT12	Transcriptome	DLPFC	MR	CMC+GTEX	MendelianRandomization			0.692331		35460606	10.1016/j.ajhg.2022.04.004	Jiang eet all Am J Hum Genet	BRAIN
NUDT12	Q9BQG2	18826	TRANS	BIP_PGC3_noukb	DECODE_Specific	+,NA		0.546992	0.546992	DECODE	DECODE	1.01183	3725.56	BIP_2019_Stahl_etall	NUDT12	Transcriptome	DLPFC	MR	CMC+GTEX	EMIC			0.374724		35460606	10.1016/j.ajhg.2022.04.004	Jiang eet all Am J Hum Genet	BRAIN
NUDT12	Q9BQG2	18826	TRANS	BIP_PGC3_noukb	DECODE_Specific	+,NA		0.546992	0.546992	DECODE	DECODE	1.01183	3725.56	Deepression_Wray_tall	NUDT12	Transcriptome	BRAIN DLPFC	MR	PsychENCODE	TwoSampleMR	0	0.01	0.582		35296807	10.1038/s41380-022-01507-9	Deng et all Mol Psychiatry	BRAIN
NUDT12	Q9BQG2	18826	TRANS	BIP_PGC3_noukb	DECODE_Specific	+,NA		0.546992	0.546992	DECODE	DECODE	1.01183	3725.56	SCZ_PGC3	NUDT12	Transcriptome	DLPFC	SMR	CMC+GTEX	SMR	-0.00459739	0.0124396	0.711697		35460606	10.1016/j.ajhg.2022.04.004	Jiang eet all Am J Hum Genet	BRAIN
NUDT12	Q9BQG2	18826	TRANS	BIP_PGC3_noukb	DECODE_Specific	+,NA		0.546992	0.546992	DECODE	DECODE	1.01183	3725.56	SCZ_PGC3	NUDT12	Transcriptome_Transcriptlvel	DLPFC	SMR	CMC+GTEX	SMR	-0.00506295	0.0137008	0.711727		35460606	10.1016/j.ajhg.2022.04.004	Jiang eet all Am J Hum Genet	BRAIN
NUDT12	Q9BQG2	18826	TRANS	BIP_PGC3_noukb	DECODE_Specific	+,NA		0.546992	0.546992	DECODE	DECODE	1.01183	3725.56	SCZ_PGC3	NUDT12	Transcriptome_Transcriptlvel	DLPFC	SMR	CMC+GTEX	SMR	-0.00689414	0.0249223	0.782068		35460606	10.1016/j.ajhg.2022.04.004	Jiang eet all Am J Hum Genet	BRAIN
NUDT12	Q9BQG2	18826	TRANS	BIP_PGC3_noukb	DECODE_Specific	+,NA		0.546992	0.546992	DECODE	DECODE	1.01183	3725.56	SCZ_PGC3	NUDT12	Transcriptome_Transcriptlvel	DLPFC	SMR	CMC+GTEX	SMR	-0.00404369	0.0298093	0.892097		35460606	10.1016/j.ajhg.2022.04.004	Jiang eet all Am J Hum Genet	BRAIN
NUDT12	Q9BQG2	18826	TRANS	BIP_PGC3_noukb	DECODE_Specific	+,NA		0.546992	0.546992	DECODE	DECODE	1.01183	3725.56	SCZ.Clozuk.2018	NUDT12	Transcriptome	BRAIN	SMR	PsychENCODE	SMR	0.00121865	0.0151531	0.936		30545856	10.1126/science.aat8127	Gandal et all science	BRAIN
NUDT12	Q9BQG2	18826	TRANS	BIP_PGC3_noukb	DECODE_Specific	+,NA		0.546992	0.546992	DECODE	DECODE	1.01183	3725.56	BD.PGC.ruderferCell2018	NUDT12	Transcriptome	BRAIN	SMR	PsychENCODE	SMR	0.00709476	0.0226171	0.753756		30545856	10.1126/science.aat8127	Gandal et all science	BRAIN
NUDT12	Q9BQG2	18826	TRANS	BIP_PGC3_noukb	DECODE_Specific	+,NA		0.546992	0.546992	DECODE	DECODE	1.01183	3725.56	SCZ	NUDT12	Proteiome	BLOOD	SMR	eQTLGen	SMR	-0.00627225	0.0259354	0.808903		37415601	10.3389/fgene.2023.1191264	Gedik et all Front Genet	BLOOD
NUDT12	Q9BQG2	18826	TRANS	BIP_PGC3_noukb	DECODE_Specific	+,NA		0.546992	0.546992	DECODE	DECODE	1.01183	3725.56	MDD	NUDT12	Proteiome	BRAIN	SMR	BrainMeta	SMR	0.00293535	0.00800687	0.713914		37415601	10.3389/fgene.2023.1191264	Gedik et all Front Genet	BRAIN
NUDT12	Q9BQG2	18826	TRANS	BIP_PGC3_noukb	DECODE_Specific	+,NA		0.546992	0.546992	DECODE	DECODE	1.01183	3725.56	BIP	NUDT12	Proteiome	BRAIN	SMR	BrainMeta	SMR	0.00279899	0.0172124	0.870822		37415601	10.3389/fgene.2023.1191264	Gedik et all Front Genet	BRAIN
NUDT12	Q9BQG2	18826	TRANS	BIP_PGC3_noukb	DECODE_Specific	+,NA		0.546992	0.546992	DECODE	DECODE	1.01183	3725.56	SCZ	NUDT12	Proteiome	BRAIN	SMR	BrainMeta	SMR	-0.00160108	0.0157444	0.919001		37415601	10.3389/fgene.2023.1191264	Gedik et all Front Genet	BRAIN
NUDT12	Q9BQG2	18826	TRANS	BIP_PGC3_noukb	DECODE_Specific	+,NA		0.546992	0.546992	DECODE	DECODE	1.01183	3725.56	MDD	NUDT12	Proteiome	BLOOD	SMR	eQTLGen	SMR	0.00505512	0.0131878	0.701485		37415601	10.3389/fgene.2023.1191264	Gedik et all Front Genet	BLOOD
NUDT12	Q9BQG2	18826	TRANS	BIP_PGC3_noukb	DECODE_Specific	+,NA		0.546992	0.546992	DECODE	DECODE	1.01183	3725.56	BIP	NUDT12	Proteiome	BLOOD	SMR	eQTLGen	SMR	0.0035138	0.0283528	0.90137		37415601	10.3389/fgene.2023.1191264	Gedik et all Front Genet	BLOOD
NUDT12	Q9BQG2	18826	TRANS	BIP_PGC3_noukb	DECODE_Specific	+,NA		0.546992	0.546992	DECODE	DECODE	1.01183	3725.56	SCZ	NUDT12	Proteiome	BLOOD	SMR	deCODE	SMR	-0.00560663	0.0231829	0.808902		37415601	10.3389/fgene.2023.1191264	Gedik et all Front Genet	BLOOD
NUDT12	Q9BQG2	18826	TRANS	BIP_PGC3_noukb	DECODE_Specific	+,NA		0.546992	0.546992	DECODE	DECODE	1.01183	3725.56	MDD	NUDT12	Proteiome	BRAIN	SMR	Wingo et al., 2022, in 722 samples	SMR	0.00593702	0.0155065	0.701813		37415601	10.3389/fgene.2023.1191264	Gedik et all Front Genet	BRAIN
NUDT12	Q9BQG2	18826	TRANS	BIP_PGC3_noukb	DECODE_Specific	+,NA		0.546992	0.546992	DECODE	DECODE	1.01183	3725.56	BIP	NUDT12	Proteiome	BRAIN	SMR	Wingo et al., 2022, in 722 samples	SMR	0.00541507	0.0333061	0.870845		37415601	10.3389/fgene.2023.1191264	Gedik et all Front Genet	BRAIN
NUDT12	Q9BQG2	18826	TRANS	BIP_PGC3_noukb	DECODE_Specific	+,NA		0.546992	0.546992	DECODE	DECODE	1.01183	3725.56	SCZ	NUDT12	Proteiome	BRAIN	SMR	Wingo et al., 2022, in 722 samples	SMR	-0.0044672	0.0304648	0.88342		37415601	10.3389/fgene.2023.1191264	Gedik et all Front Genet	BRAIN
NUDT12	Q9BQG2	18826	TRANS	BIP_PGC3_noukb	DECODE_Specific	+,NA		0.546992	0.546992	DECODE	DECODE	1.01183	3725.56	MDD	NUDT12	Proteiome	BLOOD	SMR	deCODE	SMR	0.00451866	0.0117881	0.70148		37415601	10.3389/fgene.2023.1191264	Gedik et all Front Genet	BLOOD
NUDT12	Q9BQG2	18826	TRANS	BIP_PGC3_noukb	DECODE_Specific	+,NA		0.546992	0.546992	DECODE	DECODE	1.01183	3725.56	BIP	NUDT12	Proteiome	BLOOD	SMR	deCODE	SMR	0.00314091	0.0253439	0.90137		37415601	10.3389/fgene.2023.1191264	Gedik et all Front Genet	BLOOD
NUDT12	Q9BQG2	18826	TRANS	BIP_PGC3_noukb	DECODE_Specific	+,NA		0.546992	0.546992	DECODE	DECODE	1.01183	3725.56	SCZ	NUDT12	Transcriptome	BRAIN_DLPFC	TWAS	CMC	FUSION	-0.59931		0.549		31691811	10.1093/hmg/ddz253	Hall et al Hum Mol Genet	BRAIN
NUDT12	Q9BQG2	18826	TRANS	BIP_PGC3_noukb	DECODE_Specific	+,NA		0.546992	0.546992	DECODE	DECODE	1.01183	3725.56	SCZ.Clozuk.2018	NUDT12	Transcriptome	BRAIN	TWAS	PsychENCODE	FUSION	-0.60694		0.544		30545856	10.1126/science.aat8127	Gandal et all science	BRAIN
NUDT12	Q9BQG2	18826	TRANS	BIP_PGC3_noukb	DECODE_Specific	+,NA		0.546992	0.546992	DECODE	DECODE	1.01183	3725.56	BD.PGC.ruderferCell2018	NUDT12	Transcriptome	BRAIN	TWAS	PsychENCODE	FUSION	0.157804		0.875		30545856	10.1126/science.aat8127	Gandal et all science	BRAIN
NUDT12	Q9BQG2	18826	TRANS	BIP_PGC3_noukb	DECODE_Specific	+,NA		0.546992	0.546992	DECODE	DECODE	1.01183	3725.56	Depression Howard et all	NUDT12	Proteiome	BRAIN	PWAS	ROS/MAP	FUSION	0.0657		0.948		33846625	10.1038/s41593-021-00832-6	Wingo Nat Neurosci	BRAIN
NUDT12	Q9BQG2	18826	TRANS	Cognition_Meta	DECODE_Specific	+,NA		0.112922	0.112922	DECODE	DECODE	0.548584	769.115	SCZ	NUDT12	Proteome	PLASMA	MR	deCODE	TwoSampleMR	-0.00654292	0.024608	0.790327		37085628	10.1007/s00439-023-02562-0	Dang et al Human Genetics	BLOOD
NUDT12	Q9BQG2	18826	TRANS	Cognition_Meta	DECODE_Specific	+,NA		0.112922	0.112922	DECODE	DECODE	0.548584	769.115	BIP	NUDT12	Proteome	PLASMA	MR	deCODE	TwoSampleMR	-0.00196081	0.0287456	0.945616		37085628	10.1007/s00439-023-02562-0	Dang et al Human Genetics	BLOOD
NUDT12	Q9BQG2	18826	TRANS	Cognition_Meta	DECODE_Specific	+,NA		0.112922	0.112922	DECODE	DECODE	0.548584	769.115	MDD	NUDT12	Proteome	PLASMA	MR	deCODE	TwoSampleMR	0.00523276	0.0107743	0.6272		37085628	10.1007/s00439-023-02562-0	Dang et al Human Genetics	BLOOD
NUDT12	Q9BQG2	18826	TRANS	Cognition_Meta	DECODE_Specific	+,NA		0.112922	0.112922	DECODE	DECODE	0.548584	769.115	Bipolar disorder	NUDT12	Proteome	PLASMA	MR	INTERVAL	TwoSampleMR	-0.0023947	0.0348404	0.945202		36280454	https://doi.org/10.1016/j.biopsych.2022.08.015	Lu et al Biol Psychiatry	BLOOD
NUDT12	Q9BQG2	18826	TRANS	Cognition_Meta	DECODE_Specific	+,NA		0.112922	0.112922	DECODE	DECODE	0.548584	769.115	Bipolar disorder	NUDT12	Proteome	PLASMA	MR	FENLAND	TwoSampleMR	0.00231383	0.0125483	0.853704		36280454	https://doi.org/10.1016/j.biopsych.2022.08.015	Lu et al Biol Psychiatry	BLOOD
NUDT12	Q9BQG2	18826	TRANS	Cognition_Meta	DECODE_Specific	+,NA		0.112922	0.112922	DECODE	DECODE	0.548584	769.115	Major depressive disorder	NUDT12	Proteome	PLASMA	MR	INTERVAL	TwoSampleMR	0.00345745	0.0159575	0.828468		36280454	https://doi.org/10.1016/j.biopsych.2022.08.015	Lu et al Biol Psychiatry	BLOOD
NUDT12	Q9BQG2	18826	TRANS	Cognition_Meta	DECODE_Specific	+,NA		0.112922	0.112922	DECODE	DECODE	0.548584	769.115	Major depressive disorder	NUDT12	Proteome	PLASMA	MR	FENLAND	TwoSampleMR	0.00250965	0.00579151	0.664773		36280454	https://doi.org/10.1016/j.biopsych.2022.08.015	Lu et al Biol Psychiatry	BLOOD
NUDT12	Q9BQG2	18826	TRANS	Cognition_Meta	DECODE_Specific	+,NA		0.112922	0.112922	DECODE	DECODE	0.548584	769.115	Schizophrenia	NUDT12	Proteome	PLASMA	MR	INTERVAL	TwoSampleMR	-0.0196737	0.0305851	0.520066		36280454	https://doi.org/10.1016/j.biopsych.2022.08.015	Lu et al Biol Psychiatry	BLOOD
NUDT12	Q9BQG2	18826	TRANS	Cognition_Meta	DECODE_Specific	+,NA		0.112922	0.112922	DECODE	DECODE	0.548584	769.115	Schizophrenia	NUDT12	Proteome	PLASMA	MR	FENLAND	TwoSampleMR	-0.00077251	0.01139	0.945926		36280454	https://doi.org/10.1016/j.biopsych.2022.08.015	Lu et al Biol Psychiatry	BLOOD
NUDT12	Q9BQG2	18826	TRANS	Cognition_Meta	DECODE_Specific	+,NA		0.112922	0.112922	DECODE	DECODE	0.548584	769.115	SCZ_PGC3	NUDT12	Transcriptome	DLPFC	MR	CMC+GTEX	MendelianRandomization			0.658355		35460606	10.1016/j.ajhg.2022.04.004	Jiang eet all Am J Hum Genet	BRAIN
NUDT12	Q9BQG2	18826	TRANS	Cognition_Meta	DECODE_Specific	+,NA		0.112922	0.112922	DECODE	DECODE	0.548584	769.115	SCZ_PGC3	NUDT12	Transcriptome	DLPFC	MR	CMC+GTEX	MendelianRandomization			0.337233		35460606	10.1016/j.ajhg.2022.04.004	Jiang eet all Am J Hum Genet	BRAIN
NUDT12	Q9BQG2	18826	TRANS	Cognition_Meta	DECODE_Specific	+,NA		0.112922	0.112922	DECODE	DECODE	0.548584	769.115	SCZ_PGC3	NUDT12	Transcriptome	DLPFC	MR	CMC+GTEX	MendelianRandomization			0.281232		35460606	10.1016/j.ajhg.2022.04.004	Jiang eet all Am J Hum Genet	BRAIN
NUDT12	Q9BQG2	18826	TRANS	Cognition_Meta	DECODE_Specific	+,NA		0.112922	0.112922	DECODE	DECODE	0.548584	769.115	SCZ_PGC3	NUDT12	Transcriptome	DLPFC	MR	CMC+GTEX	EMIC			0.767769		35460606	10.1016/j.ajhg.2022.04.004	Jiang eet all Am J Hum Genet	BRAIN
NUDT12	Q9BQG2	18826	TRANS	Cognition_Meta	DECODE_Specific	+,NA		0.112922	0.112922	DECODE	DECODE	0.548584	769.115	BIP_2019_Stahl_etall	NUDT12	Transcriptome	DLPFC	MR	CMC+GTEX	MendelianRandomization			0.962736		35460606	10.1016/j.ajhg.2022.04.004	Jiang eet all Am J Hum Genet	BRAIN
NUDT12	Q9BQG2	18826	TRANS	Cognition_Meta	DECODE_Specific	+,NA		0.112922	0.112922	DECODE	DECODE	0.548584	769.115	BIP_2019_Stahl_etall	NUDT12	Transcriptome	DLPFC	MR	CMC+GTEX	MendelianRandomization			0.945894		35460606	10.1016/j.ajhg.2022.04.004	Jiang eet all Am J Hum Genet	BRAIN
NUDT12	Q9BQG2	18826	TRANS	Cognition_Meta	DECODE_Specific	+,NA		0.112922	0.112922	DECODE	DECODE	0.548584	769.115	BIP_2019_Stahl_etall	NUDT12	Transcriptome	DLPFC	MR	CMC+GTEX	MendelianRandomization			0.692331		35460606	10.1016/j.ajhg.2022.04.004	Jiang eet all Am J Hum Genet	BRAIN
NUDT12	Q9BQG2	18826	TRANS	Cognition_Meta	DECODE_Specific	+,NA		0.112922	0.112922	DECODE	DECODE	0.548584	769.115	BIP_2019_Stahl_etall	NUDT12	Transcriptome	DLPFC	MR	CMC+GTEX	EMIC			0.374724		35460606	10.1016/j.ajhg.2022.04.004	Jiang eet all Am J Hum Genet	BRAIN
NUDT12	Q9BQG2	18826	TRANS	Cognition_Meta	DECODE_Specific	+,NA		0.112922	0.112922	DECODE	DECODE	0.548584	769.115	Deepression_Wray_tall	NUDT12	Transcriptome	BRAIN DLPFC	MR	PsychENCODE	TwoSampleMR	0	0.01	0.582		35296807	10.1038/s41380-022-01507-9	Deng et all Mol Psychiatry	BRAIN
NUDT12	Q9BQG2	18826	TRANS	Cognition_Meta	DECODE_Specific	+,NA		0.112922	0.112922	DECODE	DECODE	0.548584	769.115	SCZ_PGC3	NUDT12	Transcriptome	DLPFC	SMR	CMC+GTEX	SMR	-0.00459739	0.0124396	0.711697		35460606	10.1016/j.ajhg.2022.04.004	Jiang eet all Am J Hum Genet	BRAIN
NUDT12	Q9BQG2	18826	TRANS	Cognition_Meta	DECODE_Specific	+,NA		0.112922	0.112922	DECODE	DECODE	0.548584	769.115	SCZ_PGC3	NUDT12	Transcriptome_Transcriptlvel	DLPFC	SMR	CMC+GTEX	SMR	-0.00506295	0.0137008	0.711727		35460606	10.1016/j.ajhg.2022.04.004	Jiang eet all Am J Hum Genet	BRAIN
NUDT12	Q9BQG2	18826	TRANS	Cognition_Meta	DECODE_Specific	+,NA		0.112922	0.112922	DECODE	DECODE	0.548584	769.115	SCZ_PGC3	NUDT12	Transcriptome_Transcriptlvel	DLPFC	SMR	CMC+GTEX	SMR	-0.00689414	0.0249223	0.782068		35460606	10.1016/j.ajhg.2022.04.004	Jiang eet all Am J Hum Genet	BRAIN
NUDT12	Q9BQG2	18826	TRANS	Cognition_Meta	DECODE_Specific	+,NA		0.112922	0.112922	DECODE	DECODE	0.548584	769.115	SCZ_PGC3	NUDT12	Transcriptome_Transcriptlvel	DLPFC	SMR	CMC+GTEX	SMR	-0.00404369	0.0298093	0.892097		35460606	10.1016/j.ajhg.2022.04.004	Jiang eet all Am J Hum Genet	BRAIN
NUDT12	Q9BQG2	18826	TRANS	Cognition_Meta	DECODE_Specific	+,NA		0.112922	0.112922	DECODE	DECODE	0.548584	769.115	SCZ.Clozuk.2018	NUDT12	Transcriptome	BRAIN	SMR	PsychENCODE	SMR	0.00121865	0.0151531	0.936		30545856	10.1126/science.aat8127	Gandal et all science	BRAIN
NUDT12	Q9BQG2	18826	TRANS	Cognition_Meta	DECODE_Specific	+,NA		0.112922	0.112922	DECODE	DECODE	0.548584	769.115	BD.PGC.ruderferCell2018	NUDT12	Transcriptome	BRAIN	SMR	PsychENCODE	SMR	0.00709476	0.0226171	0.753756		30545856	10.1126/science.aat8127	Gandal et all science	BRAIN
NUDT12	Q9BQG2	18826	TRANS	Cognition_Meta	DECODE_Specific	+,NA		0.112922	0.112922	DECODE	DECODE	0.548584	769.115	SCZ	NUDT12	Proteiome	BLOOD	SMR	eQTLGen	SMR	-0.00627225	0.0259354	0.808903		37415601	10.3389/fgene.2023.1191264	Gedik et all Front Genet	BLOOD
NUDT12	Q9BQG2	18826	TRANS	Cognition_Meta	DECODE_Specific	+,NA		0.112922	0.112922	DECODE	DECODE	0.548584	769.115	MDD	NUDT12	Proteiome	BRAIN	SMR	BrainMeta	SMR	0.00293535	0.00800687	0.713914		37415601	10.3389/fgene.2023.1191264	Gedik et all Front Genet	BRAIN
NUDT12	Q9BQG2	18826	TRANS	Cognition_Meta	DECODE_Specific	+,NA		0.112922	0.112922	DECODE	DECODE	0.548584	769.115	BIP	NUDT12	Proteiome	BRAIN	SMR	BrainMeta	SMR	0.00279899	0.0172124	0.870822		37415601	10.3389/fgene.2023.1191264	Gedik et all Front Genet	BRAIN
NUDT12	Q9BQG2	18826	TRANS	Cognition_Meta	DECODE_Specific	+,NA		0.112922	0.112922	DECODE	DECODE	0.548584	769.115	SCZ	NUDT12	Proteiome	BRAIN	SMR	BrainMeta	SMR	-0.00160108	0.0157444	0.919001		37415601	10.3389/fgene.2023.1191264	Gedik et all Front Genet	BRAIN
NUDT12	Q9BQG2	18826	TRANS	Cognition_Meta	DECODE_Specific	+,NA		0.112922	0.112922	DECODE	DECODE	0.548584	769.115	MDD	NUDT12	Proteiome	BLOOD	SMR	eQTLGen	SMR	0.00505512	0.0131878	0.701485		37415601	10.3389/fgene.2023.1191264	Gedik et all Front Genet	BLOOD
NUDT12	Q9BQG2	18826	TRANS	Cognition_Meta	DECODE_Specific	+,NA		0.112922	0.112922	DECODE	DECODE	0.548584	769.115	BIP	NUDT12	Proteiome	BLOOD	SMR	eQTLGen	SMR	0.0035138	0.0283528	0.90137		37415601	10.3389/fgene.2023.1191264	Gedik et all Front Genet	BLOOD
NUDT12	Q9BQG2	18826	TRANS	Cognition_Meta	DECODE_Specific	+,NA		0.112922	0.112922	DECODE	DECODE	0.548584	769.115	SCZ	NUDT12	Proteiome	BLOOD	SMR	deCODE	SMR	-0.00560663	0.0231829	0.808902		37415601	10.3389/fgene.2023.1191264	Gedik et all Front Genet	BLOOD
NUDT12	Q9BQG2	18826	TRANS	Cognition_Meta	DECODE_Specific	+,NA		0.112922	0.112922	DECODE	DECODE	0.548584	769.115	MDD	NUDT12	Proteiome	BRAIN	SMR	Wingo et al., 2022, in 722 samples	SMR	0.00593702	0.0155065	0.701813		37415601	10.3389/fgene.2023.1191264	Gedik et all Front Genet	BRAIN
NUDT12	Q9BQG2	18826	TRANS	Cognition_Meta	DECODE_Specific	+,NA		0.112922	0.112922	DECODE	DECODE	0.548584	769.115	BIP	NUDT12	Proteiome	BRAIN	SMR	Wingo et al., 2022, in 722 samples	SMR	0.00541507	0.0333061	0.870845		37415601	10.3389/fgene.2023.1191264	Gedik et all Front Genet	BRAIN
NUDT12	Q9BQG2	18826	TRANS	Cognition_Meta	DECODE_Specific	+,NA		0.112922	0.112922	DECODE	DECODE	0.548584	769.115	SCZ	NUDT12	Proteiome	BRAIN	SMR	Wingo et al., 2022, in 722 samples	SMR	-0.0044672	0.0304648	0.88342		37415601	10.3389/fgene.2023.1191264	Gedik et all Front Genet	BRAIN
NUDT12	Q9BQG2	18826	TRANS	Cognition_Meta	DECODE_Specific	+,NA		0.112922	0.112922	DECODE	DECODE	0.548584	769.115	MDD	NUDT12	Proteiome	BLOOD	SMR	deCODE	SMR	0.00451866	0.0117881	0.70148		37415601	10.3389/fgene.2023.1191264	Gedik et all Front Genet	BLOOD
NUDT12	Q9BQG2	18826	TRANS	Cognition_Meta	DECODE_Specific	+,NA		0.112922	0.112922	DECODE	DECODE	0.548584	769.115	BIP	NUDT12	Proteiome	BLOOD	SMR	deCODE	SMR	0.00314091	0.0253439	0.90137		37415601	10.3389/fgene.2023.1191264	Gedik et all Front Genet	BLOOD
NUDT12	Q9BQG2	18826	TRANS	Cognition_Meta	DECODE_Specific	+,NA		0.112922	0.112922	DECODE	DECODE	0.548584	769.115	SCZ	NUDT12	Transcriptome	BRAIN_DLPFC	TWAS	CMC	FUSION	-0.59931		0.549		31691811	10.1093/hmg/ddz253	Hall et al Hum Mol Genet	BRAIN
NUDT12	Q9BQG2	18826	TRANS	Cognition_Meta	DECODE_Specific	+,NA		0.112922	0.112922	DECODE	DECODE	0.548584	769.115	SCZ.Clozuk.2018	NUDT12	Transcriptome	BRAIN	TWAS	PsychENCODE	FUSION	-0.60694		0.544		30545856	10.1126/science.aat8127	Gandal et all science	BRAIN
NUDT12	Q9BQG2	18826	TRANS	Cognition_Meta	DECODE_Specific	+,NA		0.112922	0.112922	DECODE	DECODE	0.548584	769.115	BD.PGC.ruderferCell2018	NUDT12	Transcriptome	BRAIN	TWAS	PsychENCODE	FUSION	0.157804		0.875		30545856	10.1126/science.aat8127	Gandal et all science	BRAIN
NUDT12	Q9BQG2	18826	TRANS	Cognition_Meta	DECODE_Specific	+,NA		0.112922	0.112922	DECODE	DECODE	0.548584	769.115	Depression Howard et all	NUDT12	Proteiome	BRAIN	PWAS	ROS/MAP	FUSION	0.0657		0.948		33846625	10.1038/s41593-021-00832-6	Wingo Nat Neurosci	BRAIN
NUDT12	Q9BQG2	18826	TRANS	Depression_iPSYCH_2023	DECODE_Specific	+,NA		0.71167	0.71167	DECODE	DECODE	1.40011	4847.18	SCZ	NUDT12	Proteome	PLASMA	MR	deCODE	TwoSampleMR	-0.00654292	0.024608	0.790327		37085628	10.1007/s00439-023-02562-0	Dang et al Human Genetics	BLOOD
NUDT12	Q9BQG2	18826	TRANS	Depression_iPSYCH_2023	DECODE_Specific	+,NA		0.71167	0.71167	DECODE	DECODE	1.40011	4847.18	BIP	NUDT12	Proteome	PLASMA	MR	deCODE	TwoSampleMR	-0.00196081	0.0287456	0.945616		37085628	10.1007/s00439-023-02562-0	Dang et al Human Genetics	BLOOD
NUDT12	Q9BQG2	18826	TRANS	Depression_iPSYCH_2023	DECODE_Specific	+,NA		0.71167	0.71167	DECODE	DECODE	1.40011	4847.18	MDD	NUDT12	Proteome	PLASMA	MR	deCODE	TwoSampleMR	0.00523276	0.0107743	0.6272		37085628	10.1007/s00439-023-02562-0	Dang et al Human Genetics	BLOOD
NUDT12	Q9BQG2	18826	TRANS	Depression_iPSYCH_2023	DECODE_Specific	+,NA		0.71167	0.71167	DECODE	DECODE	1.40011	4847.18	Bipolar disorder	NUDT12	Proteome	PLASMA	MR	INTERVAL	TwoSampleMR	-0.0023947	0.0348404	0.945202		36280454	https://doi.org/10.1016/j.biopsych.2022.08.015	Lu et al Biol Psychiatry	BLOOD
NUDT12	Q9BQG2	18826	TRANS	Depression_iPSYCH_2023	DECODE_Specific	+,NA		0.71167	0.71167	DECODE	DECODE	1.40011	4847.18	Bipolar disorder	NUDT12	Proteome	PLASMA	MR	FENLAND	TwoSampleMR	0.00231383	0.0125483	0.853704		36280454	https://doi.org/10.1016/j.biopsych.2022.08.015	Lu et al Biol Psychiatry	BLOOD
NUDT12	Q9BQG2	18826	TRANS	Depression_iPSYCH_2023	DECODE_Specific	+,NA		0.71167	0.71167	DECODE	DECODE	1.40011	4847.18	Major depressive disorder	NUDT12	Proteome	PLASMA	MR	INTERVAL	TwoSampleMR	0.00345745	0.0159575	0.828468		36280454	https://doi.org/10.1016/j.biopsych.2022.08.015	Lu et al Biol Psychiatry	BLOOD
NUDT12	Q9BQG2	18826	TRANS	Depression_iPSYCH_2023	DECODE_Specific	+,NA		0.71167	0.71167	DECODE	DECODE	1.40011	4847.18	Major depressive disorder	NUDT12	Proteome	PLASMA	MR	FENLAND	TwoSampleMR	0.00250965	0.00579151	0.664773		36280454	https://doi.org/10.1016/j.biopsych.2022.08.015	Lu et al Biol Psychiatry	BLOOD
NUDT12	Q9BQG2	18826	TRANS	Depression_iPSYCH_2023	DECODE_Specific	+,NA		0.71167	0.71167	DECODE	DECODE	1.40011	4847.18	Schizophrenia	NUDT12	Proteome	PLASMA	MR	INTERVAL	TwoSampleMR	-0.0196737	0.0305851	0.520066		36280454	https://doi.org/10.1016/j.biopsych.2022.08.015	Lu et al Biol Psychiatry	BLOOD
NUDT12	Q9BQG2	18826	TRANS	Depression_iPSYCH_2023	DECODE_Specific	+,NA		0.71167	0.71167	DECODE	DECODE	1.40011	4847.18	Schizophrenia	NUDT12	Proteome	PLASMA	MR	FENLAND	TwoSampleMR	-0.00077251	0.01139	0.945926		36280454	https://doi.org/10.1016/j.biopsych.2022.08.015	Lu et al Biol Psychiatry	BLOOD
NUDT12	Q9BQG2	18826	TRANS	Depression_iPSYCH_2023	DECODE_Specific	+,NA		0.71167	0.71167	DECODE	DECODE	1.40011	4847.18	SCZ_PGC3	NUDT12	Transcriptome	DLPFC	MR	CMC+GTEX	MendelianRandomization			0.658355		35460606	10.1016/j.ajhg.2022.04.004	Jiang eet all Am J Hum Genet	BRAIN
NUDT12	Q9BQG2	18826	TRANS	Depression_iPSYCH_2023	DECODE_Specific	+,NA		0.71167	0.71167	DECODE	DECODE	1.40011	4847.18	SCZ_PGC3	NUDT12	Transcriptome	DLPFC	MR	CMC+GTEX	MendelianRandomization			0.337233		35460606	10.1016/j.ajhg.2022.04.004	Jiang eet all Am J Hum Genet	BRAIN
NUDT12	Q9BQG2	18826	TRANS	Depression_iPSYCH_2023	DECODE_Specific	+,NA		0.71167	0.71167	DECODE	DECODE	1.40011	4847.18	SCZ_PGC3	NUDT12	Transcriptome	DLPFC	MR	CMC+GTEX	MendelianRandomization			0.281232		35460606	10.1016/j.ajhg.2022.04.004	Jiang eet all Am J Hum Genet	BRAIN
NUDT12	Q9BQG2	18826	TRANS	Depression_iPSYCH_2023	DECODE_Specific	+,NA		0.71167	0.71167	DECODE	DECODE	1.40011	4847.18	SCZ_PGC3	NUDT12	Transcriptome	DLPFC	MR	CMC+GTEX	EMIC			0.767769		35460606	10.1016/j.ajhg.2022.04.004	Jiang eet all Am J Hum Genet	BRAIN
NUDT12	Q9BQG2	18826	TRANS	Depression_iPSYCH_2023	DECODE_Specific	+,NA		0.71167	0.71167	DECODE	DECODE	1.40011	4847.18	BIP_2019_Stahl_etall	NUDT12	Transcriptome	DLPFC	MR	CMC+GTEX	MendelianRandomization			0.962736		35460606	10.1016/j.ajhg.2022.04.004	Jiang eet all Am J Hum Genet	BRAIN
NUDT12	Q9BQG2	18826	TRANS	Depression_iPSYCH_2023	DECODE_Specific	+,NA		0.71167	0.71167	DECODE	DECODE	1.40011	4847.18	BIP_2019_Stahl_etall	NUDT12	Transcriptome	DLPFC	MR	CMC+GTEX	MendelianRandomization			0.945894		35460606	10.1016/j.ajhg.2022.04.004	Jiang eet all Am J Hum Genet	BRAIN
NUDT12	Q9BQG2	18826	TRANS	Depression_iPSYCH_2023	DECODE_Specific	+,NA		0.71167	0.71167	DECODE	DECODE	1.40011	4847.18	BIP_2019_Stahl_etall	NUDT12	Transcriptome	DLPFC	MR	CMC+GTEX	MendelianRandomization			0.692331		35460606	10.1016/j.ajhg.2022.04.004	Jiang eet all Am J Hum Genet	BRAIN
NUDT12	Q9BQG2	18826	TRANS	Depression_iPSYCH_2023	DECODE_Specific	+,NA		0.71167	0.71167	DECODE	DECODE	1.40011	4847.18	BIP_2019_Stahl_etall	NUDT12	Transcriptome	DLPFC	MR	CMC+GTEX	EMIC			0.374724		35460606	10.1016/j.ajhg.2022.04.004	Jiang eet all Am J Hum Genet	BRAIN
NUDT12	Q9BQG2	18826	TRANS	Depression_iPSYCH_2023	DECODE_Specific	+,NA		0.71167	0.71167	DECODE	DECODE	1.40011	4847.18	Deepression_Wray_tall	NUDT12	Transcriptome	BRAIN DLPFC	MR	PsychENCODE	TwoSampleMR	0	0.01	0.582		35296807	10.1038/s41380-022-01507-9	Deng et all Mol Psychiatry	BRAIN
NUDT12	Q9BQG2	18826	TRANS	Depression_iPSYCH_2023	DECODE_Specific	+,NA		0.71167	0.71167	DECODE	DECODE	1.40011	4847.18	SCZ_PGC3	NUDT12	Transcriptome	DLPFC	SMR	CMC+GTEX	SMR	-0.00459739	0.0124396	0.711697		35460606	10.1016/j.ajhg.2022.04.004	Jiang eet all Am J Hum Genet	BRAIN
NUDT12	Q9BQG2	18826	TRANS	Depression_iPSYCH_2023	DECODE_Specific	+,NA		0.71167	0.71167	DECODE	DECODE	1.40011	4847.18	SCZ_PGC3	NUDT12	Transcriptome_Transcriptlvel	DLPFC	SMR	CMC+GTEX	SMR	-0.00506295	0.0137008	0.711727		35460606	10.1016/j.ajhg.2022.04.004	Jiang eet all Am J Hum Genet	BRAIN
NUDT12	Q9BQG2	18826	TRANS	Depression_iPSYCH_2023	DECODE_Specific	+,NA		0.71167	0.71167	DECODE	DECODE	1.40011	4847.18	SCZ_PGC3	NUDT12	Transcriptome_Transcriptlvel	DLPFC	SMR	CMC+GTEX	SMR	-0.00689414	0.0249223	0.782068		35460606	10.1016/j.ajhg.2022.04.004	Jiang eet all Am J Hum Genet	BRAIN
NUDT12	Q9BQG2	18826	TRANS	Depression_iPSYCH_2023	DECODE_Specific	+,NA		0.71167	0.71167	DECODE	DECODE	1.40011	4847.18	SCZ_PGC3	NUDT12	Transcriptome_Transcriptlvel	DLPFC	SMR	CMC+GTEX	SMR	-0.00404369	0.0298093	0.892097		35460606	10.1016/j.ajhg.2022.04.004	Jiang eet all Am J Hum Genet	BRAIN
NUDT12	Q9BQG2	18826	TRANS	Depression_iPSYCH_2023	DECODE_Specific	+,NA		0.71167	0.71167	DECODE	DECODE	1.40011	4847.18	SCZ.Clozuk.2018	NUDT12	Transcriptome	BRAIN	SMR	PsychENCODE	SMR	0.00121865	0.0151531	0.936		30545856	10.1126/science.aat8127	Gandal et all science	BRAIN
NUDT12	Q9BQG2	18826	TRANS	Depression_iPSYCH_2023	DECODE_Specific	+,NA		0.71167	0.71167	DECODE	DECODE	1.40011	4847.18	BD.PGC.ruderferCell2018	NUDT12	Transcriptome	BRAIN	SMR	PsychENCODE	SMR	0.00709476	0.0226171	0.753756		30545856	10.1126/science.aat8127	Gandal et all science	BRAIN
NUDT12	Q9BQG2	18826	TRANS	Depression_iPSYCH_2023	DECODE_Specific	+,NA		0.71167	0.71167	DECODE	DECODE	1.40011	4847.18	SCZ	NUDT12	Proteiome	BLOOD	SMR	eQTLGen	SMR	-0.00627225	0.0259354	0.808903		37415601	10.3389/fgene.2023.1191264	Gedik et all Front Genet	BLOOD
NUDT12	Q9BQG2	18826	TRANS	Depression_iPSYCH_2023	DECODE_Specific	+,NA		0.71167	0.71167	DECODE	DECODE	1.40011	4847.18	MDD	NUDT12	Proteiome	BRAIN	SMR	BrainMeta	SMR	0.00293535	0.00800687	0.713914		37415601	10.3389/fgene.2023.1191264	Gedik et all Front Genet	BRAIN
NUDT12	Q9BQG2	18826	TRANS	Depression_iPSYCH_2023	DECODE_Specific	+,NA		0.71167	0.71167	DECODE	DECODE	1.40011	4847.18	BIP	NUDT12	Proteiome	BRAIN	SMR	BrainMeta	SMR	0.00279899	0.0172124	0.870822		37415601	10.3389/fgene.2023.1191264	Gedik et all Front Genet	BRAIN
NUDT12	Q9BQG2	18826	TRANS	Depression_iPSYCH_2023	DECODE_Specific	+,NA		0.71167	0.71167	DECODE	DECODE	1.40011	4847.18	SCZ	NUDT12	Proteiome	BRAIN	SMR	BrainMeta	SMR	-0.00160108	0.0157444	0.919001		37415601	10.3389/fgene.2023.1191264	Gedik et all Front Genet	BRAIN
NUDT12	Q9BQG2	18826	TRANS	Depression_iPSYCH_2023	DECODE_Specific	+,NA		0.71167	0.71167	DECODE	DECODE	1.40011	4847.18	MDD	NUDT12	Proteiome	BLOOD	SMR	eQTLGen	SMR	0.00505512	0.0131878	0.701485		37415601	10.3389/fgene.2023.1191264	Gedik et all Front Genet	BLOOD
NUDT12	Q9BQG2	18826	TRANS	Depression_iPSYCH_2023	DECODE_Specific	+,NA		0.71167	0.71167	DECODE	DECODE	1.40011	4847.18	BIP	NUDT12	Proteiome	BLOOD	SMR	eQTLGen	SMR	0.0035138	0.0283528	0.90137		37415601	10.3389/fgene.2023.1191264	Gedik et all Front Genet	BLOOD
NUDT12	Q9BQG2	18826	TRANS	Depression_iPSYCH_2023	DECODE_Specific	+,NA		0.71167	0.71167	DECODE	DECODE	1.40011	4847.18	SCZ	NUDT12	Proteiome	BLOOD	SMR	deCODE	SMR	-0.00560663	0.0231829	0.808902		37415601	10.3389/fgene.2023.1191264	Gedik et all Front Genet	BLOOD
NUDT12	Q9BQG2	18826	TRANS	Depression_iPSYCH_2023	DECODE_Specific	+,NA		0.71167	0.71167	DECODE	DECODE	1.40011	4847.18	MDD	NUDT12	Proteiome	BRAIN	SMR	Wingo et al., 2022, in 722 samples	SMR	0.00593702	0.0155065	0.701813		37415601	10.3389/fgene.2023.1191264	Gedik et all Front Genet	BRAIN
NUDT12	Q9BQG2	18826	TRANS	Depression_iPSYCH_2023	DECODE_Specific	+,NA		0.71167	0.71167	DECODE	DECODE	1.40011	4847.18	BIP	NUDT12	Proteiome	BRAIN	SMR	Wingo et al., 2022, in 722 samples	SMR	0.00541507	0.0333061	0.870845		37415601	10.3389/fgene.2023.1191264	Gedik et all Front Genet	BRAIN
NUDT12	Q9BQG2	18826	TRANS	Depression_iPSYCH_2023	DECODE_Specific	+,NA		0.71167	0.71167	DECODE	DECODE	1.40011	4847.18	SCZ	NUDT12	Proteiome	BRAIN	SMR	Wingo et al., 2022, in 722 samples	SMR	-0.0044672	0.0304648	0.88342		37415601	10.3389/fgene.2023.1191264	Gedik et all Front Genet	BRAIN
NUDT12	Q9BQG2	18826	TRANS	Depression_iPSYCH_2023	DECODE_Specific	+,NA		0.71167	0.71167	DECODE	DECODE	1.40011	4847.18	MDD	NUDT12	Proteiome	BLOOD	SMR	deCODE	SMR	0.00451866	0.0117881	0.70148		37415601	10.3389/fgene.2023.1191264	Gedik et all Front Genet	BLOOD
NUDT12	Q9BQG2	18826	TRANS	Depression_iPSYCH_2023	DECODE_Specific	+,NA		0.71167	0.71167	DECODE	DECODE	1.40011	4847.18	BIP	NUDT12	Proteiome	BLOOD	SMR	deCODE	SMR	0.00314091	0.0253439	0.90137		37415601	10.3389/fgene.2023.1191264	Gedik et all Front Genet	BLOOD
NUDT12	Q9BQG2	18826	TRANS	Depression_iPSYCH_2023	DECODE_Specific	+,NA		0.71167	0.71167	DECODE	DECODE	1.40011	4847.18	SCZ	NUDT12	Transcriptome	BRAIN_DLPFC	TWAS	CMC	FUSION	-0.59931		0.549		31691811	10.1093/hmg/ddz253	Hall et al Hum Mol Genet	BRAIN
NUDT12	Q9BQG2	18826	TRANS	Depression_iPSYCH_2023	DECODE_Specific	+,NA		0.71167	0.71167	DECODE	DECODE	1.40011	4847.18	SCZ.Clozuk.2018	NUDT12	Transcriptome	BRAIN	TWAS	PsychENCODE	FUSION	-0.60694		0.544		30545856	10.1126/science.aat8127	Gandal et all science	BRAIN
NUDT12	Q9BQG2	18826	TRANS	Depression_iPSYCH_2023	DECODE_Specific	+,NA		0.71167	0.71167	DECODE	DECODE	1.40011	4847.18	BD.PGC.ruderferCell2018	NUDT12	Transcriptome	BRAIN	TWAS	PsychENCODE	FUSION	0.157804		0.875		30545856	10.1126/science.aat8127	Gandal et all science	BRAIN
NUDT12	Q9BQG2	18826	TRANS	Depression_iPSYCH_2023	DECODE_Specific	+,NA		0.71167	0.71167	DECODE	DECODE	1.40011	4847.18	Depression Howard et all	NUDT12	Proteiome	BRAIN	PWAS	ROS/MAP	FUSION	0.0657		0.948		33846625	10.1038/s41593-021-00832-6	Wingo Nat Neurosci	BRAIN
NUDT12	Q9BQG2	18826	TRANS	PGC3_SCZ_NoUKB	DECODE_Specific	+,NA		0.22439	0.22439	DECODE	DECODE	0.644317	1528.32	SCZ	NUDT12	Proteome	PLASMA	MR	deCODE	TwoSampleMR	-0.00654292	0.024608	0.790327		37085628	10.1007/s00439-023-02562-0	Dang et al Human Genetics	BLOOD
NUDT12	Q9BQG2	18826	TRANS	PGC3_SCZ_NoUKB	DECODE_Specific	+,NA		0.22439	0.22439	DECODE	DECODE	0.644317	1528.32	BIP	NUDT12	Proteome	PLASMA	MR	deCODE	TwoSampleMR	-0.00196081	0.0287456	0.945616		37085628	10.1007/s00439-023-02562-0	Dang et al Human Genetics	BLOOD
NUDT12	Q9BQG2	18826	TRANS	PGC3_SCZ_NoUKB	DECODE_Specific	+,NA		0.22439	0.22439	DECODE	DECODE	0.644317	1528.32	MDD	NUDT12	Proteome	PLASMA	MR	deCODE	TwoSampleMR	0.00523276	0.0107743	0.6272		37085628	10.1007/s00439-023-02562-0	Dang et al Human Genetics	BLOOD
NUDT12	Q9BQG2	18826	TRANS	PGC3_SCZ_NoUKB	DECODE_Specific	+,NA		0.22439	0.22439	DECODE	DECODE	0.644317	1528.32	Bipolar disorder	NUDT12	Proteome	PLASMA	MR	INTERVAL	TwoSampleMR	-0.0023947	0.0348404	0.945202		36280454	https://doi.org/10.1016/j.biopsych.2022.08.015	Lu et al Biol Psychiatry	BLOOD
NUDT12	Q9BQG2	18826	TRANS	PGC3_SCZ_NoUKB	DECODE_Specific	+,NA		0.22439	0.22439	DECODE	DECODE	0.644317	1528.32	Bipolar disorder	NUDT12	Proteome	PLASMA	MR	FENLAND	TwoSampleMR	0.00231383	0.0125483	0.853704		36280454	https://doi.org/10.1016/j.biopsych.2022.08.015	Lu et al Biol Psychiatry	BLOOD
NUDT12	Q9BQG2	18826	TRANS	PGC3_SCZ_NoUKB	DECODE_Specific	+,NA		0.22439	0.22439	DECODE	DECODE	0.644317	1528.32	Major depressive disorder	NUDT12	Proteome	PLASMA	MR	INTERVAL	TwoSampleMR	0.00345745	0.0159575	0.828468		36280454	https://doi.org/10.1016/j.biopsych.2022.08.015	Lu et al Biol Psychiatry	BLOOD
NUDT12	Q9BQG2	18826	TRANS	PGC3_SCZ_NoUKB	DECODE_Specific	+,NA		0.22439	0.22439	DECODE	DECODE	0.644317	1528.32	Major depressive disorder	NUDT12	Proteome	PLASMA	MR	FENLAND	TwoSampleMR	0.00250965	0.00579151	0.664773		36280454	https://doi.org/10.1016/j.biopsych.2022.08.015	Lu et al Biol Psychiatry	BLOOD
NUDT12	Q9BQG2	18826	TRANS	PGC3_SCZ_NoUKB	DECODE_Specific	+,NA		0.22439	0.22439	DECODE	DECODE	0.644317	1528.32	Schizophrenia	NUDT12	Proteome	PLASMA	MR	INTERVAL	TwoSampleMR	-0.0196737	0.0305851	0.520066		36280454	https://doi.org/10.1016/j.biopsych.2022.08.015	Lu et al Biol Psychiatry	BLOOD
NUDT12	Q9BQG2	18826	TRANS	PGC3_SCZ_NoUKB	DECODE_Specific	+,NA		0.22439	0.22439	DECODE	DECODE	0.644317	1528.32	Schizophrenia	NUDT12	Proteome	PLASMA	MR	FENLAND	TwoSampleMR	-0.00077251	0.01139	0.945926		36280454	https://doi.org/10.1016/j.biopsych.2022.08.015	Lu et al Biol Psychiatry	BLOOD
NUDT12	Q9BQG2	18826	TRANS	PGC3_SCZ_NoUKB	DECODE_Specific	+,NA		0.22439	0.22439	DECODE	DECODE	0.644317	1528.32	SCZ_PGC3	NUDT12	Transcriptome	DLPFC	MR	CMC+GTEX	MendelianRandomization			0.658355		35460606	10.1016/j.ajhg.2022.04.004	Jiang eet all Am J Hum Genet	BRAIN
NUDT12	Q9BQG2	18826	TRANS	PGC3_SCZ_NoUKB	DECODE_Specific	+,NA		0.22439	0.22439	DECODE	DECODE	0.644317	1528.32	SCZ_PGC3	NUDT12	Transcriptome	DLPFC	MR	CMC+GTEX	MendelianRandomization			0.337233		35460606	10.1016/j.ajhg.2022.04.004	Jiang eet all Am J Hum Genet	BRAIN
NUDT12	Q9BQG2	18826	TRANS	PGC3_SCZ_NoUKB	DECODE_Specific	+,NA		0.22439	0.22439	DECODE	DECODE	0.644317	1528.32	SCZ_PGC3	NUDT12	Transcriptome	DLPFC	MR	CMC+GTEX	MendelianRandomization			0.281232		35460606	10.1016/j.ajhg.2022.04.004	Jiang eet all Am J Hum Genet	BRAIN
NUDT12	Q9BQG2	18826	TRANS	PGC3_SCZ_NoUKB	DECODE_Specific	+,NA		0.22439	0.22439	DECODE	DECODE	0.644317	1528.32	SCZ_PGC3	NUDT12	Transcriptome	DLPFC	MR	CMC+GTEX	EMIC			0.767769		35460606	10.1016/j.ajhg.2022.04.004	Jiang eet all Am J Hum Genet	BRAIN
NUDT12	Q9BQG2	18826	TRANS	PGC3_SCZ_NoUKB	DECODE_Specific	+,NA		0.22439	0.22439	DECODE	DECODE	0.644317	1528.32	BIP_2019_Stahl_etall	NUDT12	Transcriptome	DLPFC	MR	CMC+GTEX	MendelianRandomization			0.962736		35460606	10.1016/j.ajhg.2022.04.004	Jiang eet all Am J Hum Genet	BRAIN
NUDT12	Q9BQG2	18826	TRANS	PGC3_SCZ_NoUKB	DECODE_Specific	+,NA		0.22439	0.22439	DECODE	DECODE	0.644317	1528.32	BIP_2019_Stahl_etall	NUDT12	Transcriptome	DLPFC	MR	CMC+GTEX	MendelianRandomization			0.945894		35460606	10.1016/j.ajhg.2022.04.004	Jiang eet all Am J Hum Genet	BRAIN
NUDT12	Q9BQG2	18826	TRANS	PGC3_SCZ_NoUKB	DECODE_Specific	+,NA		0.22439	0.22439	DECODE	DECODE	0.644317	1528.32	BIP_2019_Stahl_etall	NUDT12	Transcriptome	DLPFC	MR	CMC+GTEX	MendelianRandomization			0.692331		35460606	10.1016/j.ajhg.2022.04.004	Jiang eet all Am J Hum Genet	BRAIN
NUDT12	Q9BQG2	18826	TRANS	PGC3_SCZ_NoUKB	DECODE_Specific	+,NA		0.22439	0.22439	DECODE	DECODE	0.644317	1528.32	BIP_2019_Stahl_etall	NUDT12	Transcriptome	DLPFC	MR	CMC+GTEX	EMIC			0.374724		35460606	10.1016/j.ajhg.2022.04.004	Jiang eet all Am J Hum Genet	BRAIN
NUDT12	Q9BQG2	18826	TRANS	PGC3_SCZ_NoUKB	DECODE_Specific	+,NA		0.22439	0.22439	DECODE	DECODE	0.644317	1528.32	Deepression_Wray_tall	NUDT12	Transcriptome	BRAIN DLPFC	MR	PsychENCODE	TwoSampleMR	0	0.01	0.582		35296807	10.1038/s41380-022-01507-9	Deng et all Mol Psychiatry	BRAIN
NUDT12	Q9BQG2	18826	TRANS	PGC3_SCZ_NoUKB	DECODE_Specific	+,NA		0.22439	0.22439	DECODE	DECODE	0.644317	1528.32	SCZ_PGC3	NUDT12	Transcriptome	DLPFC	SMR	CMC+GTEX	SMR	-0.00459739	0.0124396	0.711697		35460606	10.1016/j.ajhg.2022.04.004	Jiang eet all Am J Hum Genet	BRAIN
NUDT12	Q9BQG2	18826	TRANS	PGC3_SCZ_NoUKB	DECODE_Specific	+,NA		0.22439	0.22439	DECODE	DECODE	0.644317	1528.32	SCZ_PGC3	NUDT12	Transcriptome_Transcriptlvel	DLPFC	SMR	CMC+GTEX	SMR	-0.00506295	0.0137008	0.711727		35460606	10.1016/j.ajhg.2022.04.004	Jiang eet all Am J Hum Genet	BRAIN
NUDT12	Q9BQG2	18826	TRANS	PGC3_SCZ_NoUKB	DECODE_Specific	+,NA		0.22439	0.22439	DECODE	DECODE	0.644317	1528.32	SCZ_PGC3	NUDT12	Transcriptome_Transcriptlvel	DLPFC	SMR	CMC+GTEX	SMR	-0.00689414	0.0249223	0.782068		35460606	10.1016/j.ajhg.2022.04.004	Jiang eet all Am J Hum Genet	BRAIN
NUDT12	Q9BQG2	18826	TRANS	PGC3_SCZ_NoUKB	DECODE_Specific	+,NA		0.22439	0.22439	DECODE	DECODE	0.644317	1528.32	SCZ_PGC3	NUDT12	Transcriptome_Transcriptlvel	DLPFC	SMR	CMC+GTEX	SMR	-0.00404369	0.0298093	0.892097		35460606	10.1016/j.ajhg.2022.04.004	Jiang eet all Am J Hum Genet	BRAIN
NUDT12	Q9BQG2	18826	TRANS	PGC3_SCZ_NoUKB	DECODE_Specific	+,NA		0.22439	0.22439	DECODE	DECODE	0.644317	1528.32	SCZ.Clozuk.2018	NUDT12	Transcriptome	BRAIN	SMR	PsychENCODE	SMR	0.00121865	0.0151531	0.936		30545856	10.1126/science.aat8127	Gandal et all science	BRAIN
NUDT12	Q9BQG2	18826	TRANS	PGC3_SCZ_NoUKB	DECODE_Specific	+,NA		0.22439	0.22439	DECODE	DECODE	0.644317	1528.32	BD.PGC.ruderferCell2018	NUDT12	Transcriptome	BRAIN	SMR	PsychENCODE	SMR	0.00709476	0.0226171	0.753756		30545856	10.1126/science.aat8127	Gandal et all science	BRAIN
NUDT12	Q9BQG2	18826	TRANS	PGC3_SCZ_NoUKB	DECODE_Specific	+,NA		0.22439	0.22439	DECODE	DECODE	0.644317	1528.32	SCZ	NUDT12	Proteiome	BLOOD	SMR	eQTLGen	SMR	-0.00627225	0.0259354	0.808903		37415601	10.3389/fgene.2023.1191264	Gedik et all Front Genet	BLOOD
NUDT12	Q9BQG2	18826	TRANS	PGC3_SCZ_NoUKB	DECODE_Specific	+,NA		0.22439	0.22439	DECODE	DECODE	0.644317	1528.32	MDD	NUDT12	Proteiome	BRAIN	SMR	BrainMeta	SMR	0.00293535	0.00800687	0.713914		37415601	10.3389/fgene.2023.1191264	Gedik et all Front Genet	BRAIN
NUDT12	Q9BQG2	18826	TRANS	PGC3_SCZ_NoUKB	DECODE_Specific	+,NA		0.22439	0.22439	DECODE	DECODE	0.644317	1528.32	BIP	NUDT12	Proteiome	BRAIN	SMR	BrainMeta	SMR	0.00279899	0.0172124	0.870822		37415601	10.3389/fgene.2023.1191264	Gedik et all Front Genet	BRAIN
NUDT12	Q9BQG2	18826	TRANS	PGC3_SCZ_NoUKB	DECODE_Specific	+,NA		0.22439	0.22439	DECODE	DECODE	0.644317	1528.32	SCZ	NUDT12	Proteiome	BRAIN	SMR	BrainMeta	SMR	-0.00160108	0.0157444	0.919001		37415601	10.3389/fgene.2023.1191264	Gedik et all Front Genet	BRAIN
NUDT12	Q9BQG2	18826	TRANS	PGC3_SCZ_NoUKB	DECODE_Specific	+,NA		0.22439	0.22439	DECODE	DECODE	0.644317	1528.32	MDD	NUDT12	Proteiome	BLOOD	SMR	eQTLGen	SMR	0.00505512	0.0131878	0.701485		37415601	10.3389/fgene.2023.1191264	Gedik et all Front Genet	BLOOD
NUDT12	Q9BQG2	18826	TRANS	PGC3_SCZ_NoUKB	DECODE_Specific	+,NA		0.22439	0.22439	DECODE	DECODE	0.644317	1528.32	BIP	NUDT12	Proteiome	BLOOD	SMR	eQTLGen	SMR	0.0035138	0.0283528	0.90137		37415601	10.3389/fgene.2023.1191264	Gedik et all Front Genet	BLOOD
NUDT12	Q9BQG2	18826	TRANS	PGC3_SCZ_NoUKB	DECODE_Specific	+,NA		0.22439	0.22439	DECODE	DECODE	0.644317	1528.32	SCZ	NUDT12	Proteiome	BLOOD	SMR	deCODE	SMR	-0.00560663	0.0231829	0.808902		37415601	10.3389/fgene.2023.1191264	Gedik et all Front Genet	BLOOD
NUDT12	Q9BQG2	18826	TRANS	PGC3_SCZ_NoUKB	DECODE_Specific	+,NA		0.22439	0.22439	DECODE	DECODE	0.644317	1528.32	MDD	NUDT12	Proteiome	BRAIN	SMR	Wingo et al., 2022, in 722 samples	SMR	0.00593702	0.0155065	0.701813		37415601	10.3389/fgene.2023.1191264	Gedik et all Front Genet	BRAIN
NUDT12	Q9BQG2	18826	TRANS	PGC3_SCZ_NoUKB	DECODE_Specific	+,NA		0.22439	0.22439	DECODE	DECODE	0.644317	1528.32	BIP	NUDT12	Proteiome	BRAIN	SMR	Wingo et al., 2022, in 722 samples	SMR	0.00541507	0.0333061	0.870845		37415601	10.3389/fgene.2023.1191264	Gedik et all Front Genet	BRAIN
NUDT12	Q9BQG2	18826	TRANS	PGC3_SCZ_NoUKB	DECODE_Specific	+,NA		0.22439	0.22439	DECODE	DECODE	0.644317	1528.32	SCZ	NUDT12	Proteiome	BRAIN	SMR	Wingo et al., 2022, in 722 samples	SMR	-0.0044672	0.0304648	0.88342		37415601	10.3389/fgene.2023.1191264	Gedik et all Front Genet	BRAIN
NUDT12	Q9BQG2	18826	TRANS	PGC3_SCZ_NoUKB	DECODE_Specific	+,NA		0.22439	0.22439	DECODE	DECODE	0.644317	1528.32	MDD	NUDT12	Proteiome	BLOOD	SMR	deCODE	SMR	0.00451866	0.0117881	0.70148		37415601	10.3389/fgene.2023.1191264	Gedik et all Front Genet	BLOOD
NUDT12	Q9BQG2	18826	TRANS	PGC3_SCZ_NoUKB	DECODE_Specific	+,NA		0.22439	0.22439	DECODE	DECODE	0.644317	1528.32	BIP	NUDT12	Proteiome	BLOOD	SMR	deCODE	SMR	0.00314091	0.0253439	0.90137		37415601	10.3389/fgene.2023.1191264	Gedik et all Front Genet	BLOOD
NUDT12	Q9BQG2	18826	TRANS	PGC3_SCZ_NoUKB	DECODE_Specific	+,NA		0.22439	0.22439	DECODE	DECODE	0.644317	1528.32	SCZ	NUDT12	Transcriptome	BRAIN_DLPFC	TWAS	CMC	FUSION	-0.59931		0.549		31691811	10.1093/hmg/ddz253	Hall et al Hum Mol Genet	BRAIN
NUDT12	Q9BQG2	18826	TRANS	PGC3_SCZ_NoUKB	DECODE_Specific	+,NA		0.22439	0.22439	DECODE	DECODE	0.644317	1528.32	SCZ.Clozuk.2018	NUDT12	Transcriptome	BRAIN	TWAS	PsychENCODE	FUSION	-0.60694		0.544		30545856	10.1126/science.aat8127	Gandal et all science	BRAIN
NUDT12	Q9BQG2	18826	TRANS	PGC3_SCZ_NoUKB	DECODE_Specific	+,NA		0.22439	0.22439	DECODE	DECODE	0.644317	1528.32	BD.PGC.ruderferCell2018	NUDT12	Transcriptome	BRAIN	TWAS	PsychENCODE	FUSION	0.157804		0.875		30545856	10.1126/science.aat8127	Gandal et all science	BRAIN
NUDT12	Q9BQG2	18826	TRANS	PGC3_SCZ_NoUKB	DECODE_Specific	+,NA		0.22439	0.22439	DECODE	DECODE	0.644317	1528.32	Depression Howard et all	NUDT12	Proteiome	BRAIN	PWAS	ROS/MAP	FUSION	0.0657		0.948		33846625	10.1038/s41593-021-00832-6	Wingo Nat Neurosci	BRAIN
NUDT16	Q96DE0	26442	CIS	Cognition_Meta	UKBB-PPP_Specific	NA,-		0.167129	0.167129	UKBB_PPP	UKBB_PPP	0.817709	624.73	Deepression_Wray_tall	NUDT16	Proteiome	BRAIN DLPFC	MR	ROS/MAP	TwoSampleMR	-0.21	0.09	0.0266		35296807	10.1038/s41380-022-01507-9	Deng et all Mol Psychiatry	BRAIN
NUDT16	Q96DE0	26442	CIS	Cognition_Meta	UKBB-PPP_Specific	NA,-		0.167129	0.167129	UKBB_PPP	UKBB_PPP	0.817709	624.73	Depression Howard et all	NUDT16	Proteiome	BRAIN DPFC	SMR	ROS/MAP	SMR	-0.210231	0.101148	0.0376682		33846625	10.1038/s41593-021-00832-6	Wingo Nat Neurosci	BRAIN
NUDT16	Q96DE0	26442	CIS	Cognition_Meta	UKBB-PPP_Specific	NA,-		0.167129	0.167129	UKBB_PPP	UKBB_PPP	0.817709	624.73	SCZ	NUDT16	Proteiome	BLOOD	SMR	eQTLGen	SMR	-0.130036	0.172419	0.450739		37415601	10.3389/fgene.2023.1191264	Gedik et all Front Genet	BLOOD
NUDT16	Q96DE0	26442	CIS	Cognition_Meta	UKBB-PPP_Specific	NA,-		0.167129	0.167129	UKBB_PPP	UKBB_PPP	0.817709	624.73	MDD	NUDT16	Proteiome	BLOOD	SMR	eQTLGen	SMR	0.0615555	0.0876357	0.482429		37415601	10.3389/fgene.2023.1191264	Gedik et all Front Genet	BLOOD
NUDT16	Q96DE0	26442	CIS	Cognition_Meta	UKBB-PPP_Specific	NA,-		0.167129	0.167129	UKBB_PPP	UKBB_PPP	0.817709	624.73	BIP	NUDT16	Proteiome	BLOOD	SMR	eQTLGen	SMR	-0.105027	0.188423	0.577255		37415601	10.3389/fgene.2023.1191264	Gedik et all Front Genet	BLOOD
NUDT16	Q96DE0	26442	CIS	Cognition_Meta	UKBB-PPP_Specific	NA,-		0.167129	0.167129	UKBB_PPP	UKBB_PPP	0.817709	624.73	MDD	NUDT16	Proteiome	BRAIN	SMR	Wingo et al., 2022, in 722 samples	SMR	-0.00810024	0.0119327	0.497246		37415601	10.3389/fgene.2023.1191264	Gedik et all Front Genet	BRAIN
NUDT16	Q96DE0	26442	CIS	Cognition_Meta	UKBB-PPP_Specific	NA,-		0.167129	0.167129	UKBB_PPP	UKBB_PPP	0.817709	624.73	BIP	NUDT16	Proteiome	BRAIN	SMR	Wingo et al., 2022, in 722 samples	SMR	-0.0430345	0.0257796	0.0950536		37415601	10.3389/fgene.2023.1191264	Gedik et all Front Genet	BRAIN
NUDT16	Q96DE0	26442	CIS	Cognition_Meta	UKBB-PPP_Specific	NA,-		0.167129	0.167129	UKBB_PPP	UKBB_PPP	0.817709	624.73	SCZ	NUDT16	Proteiome	BRAIN	SMR	Wingo et al., 2022, in 722 samples	SMR	0.00108135	0.0164541	0.947601		37415601	10.3389/fgene.2023.1191264	Gedik et all Front Genet	BRAIN
NUDT16	Q96DE0	26442	CIS	Cognition_Meta	UKBB-PPP_Specific	NA,-		0.167129	0.167129	UKBB_PPP	UKBB_PPP	0.817709	624.73	SCZ.Clozuk.2018	NUDT16	Transcriptome	BRAIN	TWAS	PsychENCODE	FUSION	0.267		0.789		30545856	10.1126/science.aat8127	Gandal et all science	BRAIN
NUDT16	Q96DE0	26442	CIS	Cognition_Meta	UKBB-PPP_Specific	NA,-		0.167129	0.167129	UKBB_PPP	UKBB_PPP	0.817709	624.73	BD.PGC.ruderferCell2018	NUDT16	Transcriptome	BRAIN	TWAS	PsychENCODE	FUSION	1.261		0.207		30545856	10.1126/science.aat8127	Gandal et all science	BRAIN
NUDT16	Q96DE0	26442	CIS	Cognition_Meta	UKBB-PPP_Specific	NA,-		0.167129	0.167129	UKBB_PPP	UKBB_PPP	0.817709	624.73	Depression Howard et all	NUDT16	Proteiome	BRAIN DPFC	PWAS	ROS/MAP	FUSION	-2.2383		0.0252		33846625	10.1038/s41593-021-00832-6	Wingo Nat Neurosci	BRAIN
NUDT16	Q96DE0	26442	CIS	Cognition_Meta	UKBB-PPP_Specific	NA,-		0.167129	0.167129	UKBB_PPP	UKBB_PPP	0.817709	624.73	Depression Howard et all	NUDT16	Transcriptome	BRAIN DPFC	TWAS	dPFC of 152 participants of European descent	FUSION	0.24181		0.809		33846625	10.1038/s41593-021-00832-6	Wingo Nat Neurosci	BRAIN
NUDT16	Q96DE0	26442	CIS	BIP_PGC3_noukb	UKBB-PPP_Specific	NA,-		0.340275	0.340275	UKBB_PPP	UKBB_PPP	0.999175	1271.95	Deepression_Wray_tall	NUDT16	Proteiome	BRAIN DLPFC	MR	ROS/MAP	TwoSampleMR	-0.21	0.09	0.0266		35296807	10.1038/s41380-022-01507-9	Deng et all Mol Psychiatry	BRAIN
NUDT16	Q96DE0	26442	CIS	BIP_PGC3_noukb	UKBB-PPP_Specific	NA,-		0.340275	0.340275	UKBB_PPP	UKBB_PPP	0.999175	1271.95	Depression Howard et all	NUDT16	Proteiome	BRAIN DPFC	SMR	ROS/MAP	SMR	-0.210231	0.101148	0.0376682		33846625	10.1038/s41593-021-00832-6	Wingo Nat Neurosci	BRAIN
NUDT16	Q96DE0	26442	CIS	BIP_PGC3_noukb	UKBB-PPP_Specific	NA,-		0.340275	0.340275	UKBB_PPP	UKBB_PPP	0.999175	1271.95	SCZ	NUDT16	Proteiome	BLOOD	SMR	eQTLGen	SMR	-0.130036	0.172419	0.450739		37415601	10.3389/fgene.2023.1191264	Gedik et all Front Genet	BLOOD
NUDT16	Q96DE0	26442	CIS	BIP_PGC3_noukb	UKBB-PPP_Specific	NA,-		0.340275	0.340275	UKBB_PPP	UKBB_PPP	0.999175	1271.95	MDD	NUDT16	Proteiome	BLOOD	SMR	eQTLGen	SMR	0.0615555	0.0876357	0.482429		37415601	10.3389/fgene.2023.1191264	Gedik et all Front Genet	BLOOD
NUDT16	Q96DE0	26442	CIS	BIP_PGC3_noukb	UKBB-PPP_Specific	NA,-		0.340275	0.340275	UKBB_PPP	UKBB_PPP	0.999175	1271.95	BIP	NUDT16	Proteiome	BLOOD	SMR	eQTLGen	SMR	-0.105027	0.188423	0.577255		37415601	10.3389/fgene.2023.1191264	Gedik et all Front Genet	BLOOD
NUDT16	Q96DE0	26442	CIS	BIP_PGC3_noukb	UKBB-PPP_Specific	NA,-		0.340275	0.340275	UKBB_PPP	UKBB_PPP	0.999175	1271.95	MDD	NUDT16	Proteiome	BRAIN	SMR	Wingo et al., 2022, in 722 samples	SMR	-0.00810024	0.0119327	0.497246		37415601	10.3389/fgene.2023.1191264	Gedik et all Front Genet	BRAIN
NUDT16	Q96DE0	26442	CIS	BIP_PGC3_noukb	UKBB-PPP_Specific	NA,-		0.340275	0.340275	UKBB_PPP	UKBB_PPP	0.999175	1271.95	BIP	NUDT16	Proteiome	BRAIN	SMR	Wingo et al., 2022, in 722 samples	SMR	-0.0430345	0.0257796	0.0950536		37415601	10.3389/fgene.2023.1191264	Gedik et all Front Genet	BRAIN
NUDT16	Q96DE0	26442	CIS	BIP_PGC3_noukb	UKBB-PPP_Specific	NA,-		0.340275	0.340275	UKBB_PPP	UKBB_PPP	0.999175	1271.95	SCZ	NUDT16	Proteiome	BRAIN	SMR	Wingo et al., 2022, in 722 samples	SMR	0.00108135	0.0164541	0.947601		37415601	10.3389/fgene.2023.1191264	Gedik et all Front Genet	BRAIN
NUDT16	Q96DE0	26442	CIS	BIP_PGC3_noukb	UKBB-PPP_Specific	NA,-		0.340275	0.340275	UKBB_PPP	UKBB_PPP	0.999175	1271.95	SCZ.Clozuk.2018	NUDT16	Transcriptome	BRAIN	TWAS	PsychENCODE	FUSION	0.267		0.789		30545856	10.1126/science.aat8127	Gandal et all science	BRAIN
NUDT16	Q96DE0	26442	CIS	BIP_PGC3_noukb	UKBB-PPP_Specific	NA,-		0.340275	0.340275	UKBB_PPP	UKBB_PPP	0.999175	1271.95	BD.PGC.ruderferCell2018	NUDT16	Transcriptome	BRAIN	TWAS	PsychENCODE	FUSION	1.261		0.207		30545856	10.1126/science.aat8127	Gandal et all science	BRAIN
NUDT16	Q96DE0	26442	CIS	BIP_PGC3_noukb	UKBB-PPP_Specific	NA,-		0.340275	0.340275	UKBB_PPP	UKBB_PPP	0.999175	1271.95	Depression Howard et all	NUDT16	Proteiome	BRAIN DPFC	PWAS	ROS/MAP	FUSION	-2.2383		0.0252		33846625	10.1038/s41593-021-00832-6	Wingo Nat Neurosci	BRAIN
NUDT16	Q96DE0	26442	CIS	BIP_PGC3_noukb	UKBB-PPP_Specific	NA,-		0.340275	0.340275	UKBB_PPP	UKBB_PPP	0.999175	1271.95	Depression Howard et all	NUDT16	Transcriptome	BRAIN DPFC	TWAS	dPFC of 152 participants of European descent	FUSION	0.24181		0.809		33846625	10.1038/s41593-021-00832-6	Wingo Nat Neurosci	BRAIN
NUDT16	Q96DE0	26442	CIS	PGC3_SCZ_NoUKB	UKBB-PPP_Specific	NA,-		0.692489	0.692489	UKBB_PPP	UKBB_PPP	1.2859	2588.52	Deepression_Wray_tall	NUDT16	Proteiome	BRAIN DLPFC	MR	ROS/MAP	TwoSampleMR	-0.21	0.09	0.0266		35296807	10.1038/s41380-022-01507-9	Deng et all Mol Psychiatry	BRAIN
NUDT16	Q96DE0	26442	CIS	PGC3_SCZ_NoUKB	UKBB-PPP_Specific	NA,-		0.692489	0.692489	UKBB_PPP	UKBB_PPP	1.2859	2588.52	Depression Howard et all	NUDT16	Proteiome	BRAIN DPFC	SMR	ROS/MAP	SMR	-0.210231	0.101148	0.0376682		33846625	10.1038/s41593-021-00832-6	Wingo Nat Neurosci	BRAIN
NUDT16	Q96DE0	26442	CIS	PGC3_SCZ_NoUKB	UKBB-PPP_Specific	NA,-		0.692489	0.692489	UKBB_PPP	UKBB_PPP	1.2859	2588.52	SCZ	NUDT16	Proteiome	BLOOD	SMR	eQTLGen	SMR	-0.130036	0.172419	0.450739		37415601	10.3389/fgene.2023.1191264	Gedik et all Front Genet	BLOOD
NUDT16	Q96DE0	26442	CIS	PGC3_SCZ_NoUKB	UKBB-PPP_Specific	NA,-		0.692489	0.692489	UKBB_PPP	UKBB_PPP	1.2859	2588.52	MDD	NUDT16	Proteiome	BLOOD	SMR	eQTLGen	SMR	0.0615555	0.0876357	0.482429		37415601	10.3389/fgene.2023.1191264	Gedik et all Front Genet	BLOOD
NUDT16	Q96DE0	26442	CIS	PGC3_SCZ_NoUKB	UKBB-PPP_Specific	NA,-		0.692489	0.692489	UKBB_PPP	UKBB_PPP	1.2859	2588.52	BIP	NUDT16	Proteiome	BLOOD	SMR	eQTLGen	SMR	-0.105027	0.188423	0.577255		37415601	10.3389/fgene.2023.1191264	Gedik et all Front Genet	BLOOD
NUDT16	Q96DE0	26442	CIS	PGC3_SCZ_NoUKB	UKBB-PPP_Specific	NA,-		0.692489	0.692489	UKBB_PPP	UKBB_PPP	1.2859	2588.52	MDD	NUDT16	Proteiome	BRAIN	SMR	Wingo et al., 2022, in 722 samples	SMR	-0.00810024	0.0119327	0.497246		37415601	10.3389/fgene.2023.1191264	Gedik et all Front Genet	BRAIN
NUDT16	Q96DE0	26442	CIS	PGC3_SCZ_NoUKB	UKBB-PPP_Specific	NA,-		0.692489	0.692489	UKBB_PPP	UKBB_PPP	1.2859	2588.52	BIP	NUDT16	Proteiome	BRAIN	SMR	Wingo et al., 2022, in 722 samples	SMR	-0.0430345	0.0257796	0.0950536		37415601	10.3389/fgene.2023.1191264	Gedik et all Front Genet	BRAIN
NUDT16	Q96DE0	26442	CIS	PGC3_SCZ_NoUKB	UKBB-PPP_Specific	NA,-		0.692489	0.692489	UKBB_PPP	UKBB_PPP	1.2859	2588.52	SCZ	NUDT16	Proteiome	BRAIN	SMR	Wingo et al., 2022, in 722 samples	SMR	0.00108135	0.0164541	0.947601		37415601	10.3389/fgene.2023.1191264	Gedik et all Front Genet	BRAIN
NUDT16	Q96DE0	26442	CIS	PGC3_SCZ_NoUKB	UKBB-PPP_Specific	NA,-		0.692489	0.692489	UKBB_PPP	UKBB_PPP	1.2859	2588.52	SCZ.Clozuk.2018	NUDT16	Transcriptome	BRAIN	TWAS	PsychENCODE	FUSION	0.267		0.789		30545856	10.1126/science.aat8127	Gandal et all science	BRAIN
NUDT16	Q96DE0	26442	CIS	PGC3_SCZ_NoUKB	UKBB-PPP_Specific	NA,-		0.692489	0.692489	UKBB_PPP	UKBB_PPP	1.2859	2588.52	BD.PGC.ruderferCell2018	NUDT16	Transcriptome	BRAIN	TWAS	PsychENCODE	FUSION	1.261		0.207		30545856	10.1126/science.aat8127	Gandal et all science	BRAIN
NUDT16	Q96DE0	26442	CIS	PGC3_SCZ_NoUKB	UKBB-PPP_Specific	NA,-		0.692489	0.692489	UKBB_PPP	UKBB_PPP	1.2859	2588.52	Depression Howard et all	NUDT16	Proteiome	BRAIN DPFC	PWAS	ROS/MAP	FUSION	-2.2383		0.0252		33846625	10.1038/s41593-021-00832-6	Wingo Nat Neurosci	BRAIN
NUDT16	Q96DE0	26442	CIS	PGC3_SCZ_NoUKB	UKBB-PPP_Specific	NA,-		0.692489	0.692489	UKBB_PPP	UKBB_PPP	1.2859	2588.52	Depression Howard et all	NUDT16	Transcriptome	BRAIN DPFC	TWAS	dPFC of 152 participants of European descent	FUSION	0.24181		0.809		33846625	10.1038/s41593-021-00832-6	Wingo Nat Neurosci	BRAIN
NUDT16	Q96DE0	26442	CIS	Depression_iPSYCH_2023	UKBB-PPP_Specific	NA,+		0.861086	0.861086	UKBB_PPP	UKBB_PPP	1.40067	3218.74	Deepression_Wray_tall	NUDT16	Proteiome	BRAIN DLPFC	MR	ROS/MAP	TwoSampleMR	-0.21	0.09	0.0266		35296807	10.1038/s41380-022-01507-9	Deng et all Mol Psychiatry	BRAIN
NUDT16	Q96DE0	26442	CIS	Depression_iPSYCH_2023	UKBB-PPP_Specific	NA,+		0.861086	0.861086	UKBB_PPP	UKBB_PPP	1.40067	3218.74	Depression Howard et all	NUDT16	Proteiome	BRAIN DPFC	SMR	ROS/MAP	SMR	-0.210231	0.101148	0.0376682		33846625	10.1038/s41593-021-00832-6	Wingo Nat Neurosci	BRAIN
NUDT16	Q96DE0	26442	CIS	Depression_iPSYCH_2023	UKBB-PPP_Specific	NA,+		0.861086	0.861086	UKBB_PPP	UKBB_PPP	1.40067	3218.74	SCZ	NUDT16	Proteiome	BLOOD	SMR	eQTLGen	SMR	-0.130036	0.172419	0.450739		37415601	10.3389/fgene.2023.1191264	Gedik et all Front Genet	BLOOD
NUDT16	Q96DE0	26442	CIS	Depression_iPSYCH_2023	UKBB-PPP_Specific	NA,+		0.861086	0.861086	UKBB_PPP	UKBB_PPP	1.40067	3218.74	MDD	NUDT16	Proteiome	BLOOD	SMR	eQTLGen	SMR	0.0615555	0.0876357	0.482429		37415601	10.3389/fgene.2023.1191264	Gedik et all Front Genet	BLOOD
NUDT16	Q96DE0	26442	CIS	Depression_iPSYCH_2023	UKBB-PPP_Specific	NA,+		0.861086	0.861086	UKBB_PPP	UKBB_PPP	1.40067	3218.74	BIP	NUDT16	Proteiome	BLOOD	SMR	eQTLGen	SMR	-0.105027	0.188423	0.577255		37415601	10.3389/fgene.2023.1191264	Gedik et all Front Genet	BLOOD
NUDT16	Q96DE0	26442	CIS	Depression_iPSYCH_2023	UKBB-PPP_Specific	NA,+		0.861086	0.861086	UKBB_PPP	UKBB_PPP	1.40067	3218.74	MDD	NUDT16	Proteiome	BRAIN	SMR	Wingo et al., 2022, in 722 samples	SMR	-0.00810024	0.0119327	0.497246		37415601	10.3389/fgene.2023.1191264	Gedik et all Front Genet	BRAIN
NUDT16	Q96DE0	26442	CIS	Depression_iPSYCH_2023	UKBB-PPP_Specific	NA,+		0.861086	0.861086	UKBB_PPP	UKBB_PPP	1.40067	3218.74	BIP	NUDT16	Proteiome	BRAIN	SMR	Wingo et al., 2022, in 722 samples	SMR	-0.0430345	0.0257796	0.0950536		37415601	10.3389/fgene.2023.1191264	Gedik et all Front Genet	BRAIN
NUDT16	Q96DE0	26442	CIS	Depression_iPSYCH_2023	UKBB-PPP_Specific	NA,+		0.861086	0.861086	UKBB_PPP	UKBB_PPP	1.40067	3218.74	SCZ	NUDT16	Proteiome	BRAIN	SMR	Wingo et al., 2022, in 722 samples	SMR	0.00108135	0.0164541	0.947601		37415601	10.3389/fgene.2023.1191264	Gedik et all Front Genet	BRAIN
NUDT16	Q96DE0	26442	CIS	Depression_iPSYCH_2023	UKBB-PPP_Specific	NA,+		0.861086	0.861086	UKBB_PPP	UKBB_PPP	1.40067	3218.74	SCZ.Clozuk.2018	NUDT16	Transcriptome	BRAIN	TWAS	PsychENCODE	FUSION	0.267		0.789		30545856	10.1126/science.aat8127	Gandal et all science	BRAIN
NUDT16	Q96DE0	26442	CIS	Depression_iPSYCH_2023	UKBB-PPP_Specific	NA,+		0.861086	0.861086	UKBB_PPP	UKBB_PPP	1.40067	3218.74	BD.PGC.ruderferCell2018	NUDT16	Transcriptome	BRAIN	TWAS	PsychENCODE	FUSION	1.261		0.207		30545856	10.1126/science.aat8127	Gandal et all science	BRAIN
NUDT16	Q96DE0	26442	CIS	Depression_iPSYCH_2023	UKBB-PPP_Specific	NA,+		0.861086	0.861086	UKBB_PPP	UKBB_PPP	1.40067	3218.74	Depression Howard et all	NUDT16	Proteiome	BRAIN DPFC	PWAS	ROS/MAP	FUSION	-2.2383		0.0252		33846625	10.1038/s41593-021-00832-6	Wingo Nat Neurosci	BRAIN
NUDT16	Q96DE0	26442	CIS	Depression_iPSYCH_2023	UKBB-PPP_Specific	NA,+		0.861086	0.861086	UKBB_PPP	UKBB_PPP	1.40067	3218.74	Depression Howard et all	NUDT16	Transcriptome	BRAIN DPFC	TWAS	dPFC of 152 participants of European descent	FUSION	0.24181		0.809		33846625	10.1038/s41593-021-00832-6	Wingo Nat Neurosci	BRAIN
NUDT16	Q96DE0	26442	TRANS	BIP_PGC3_noukb	UKBB-PPP_Specific	NA,-		0.0025576	0.0025576	UKBB_PPP	UKBB_PPP	0.18731	17.4198	Deepression_Wray_tall	NUDT16	Proteiome	BRAIN DLPFC	MR	ROS/MAP	TwoSampleMR	-0.21	0.09	0.0266		35296807	10.1038/s41380-022-01507-9	Deng et all Mol Psychiatry	BRAIN
NUDT16	Q96DE0	26442	TRANS	BIP_PGC3_noukb	UKBB-PPP_Specific	NA,-		0.0025576	0.0025576	UKBB_PPP	UKBB_PPP	0.18731	17.4198	Depression Howard et all	NUDT16	Proteiome	BRAIN DPFC	SMR	ROS/MAP	SMR	-0.210231	0.101148	0.0376682		33846625	10.1038/s41593-021-00832-6	Wingo Nat Neurosci	BRAIN
NUDT16	Q96DE0	26442	TRANS	BIP_PGC3_noukb	UKBB-PPP_Specific	NA,-		0.0025576	0.0025576	UKBB_PPP	UKBB_PPP	0.18731	17.4198	SCZ	NUDT16	Proteiome	BLOOD	SMR	eQTLGen	SMR	-0.130036	0.172419	0.450739		37415601	10.3389/fgene.2023.1191264	Gedik et all Front Genet	BLOOD
NUDT16	Q96DE0	26442	TRANS	BIP_PGC3_noukb	UKBB-PPP_Specific	NA,-		0.0025576	0.0025576	UKBB_PPP	UKBB_PPP	0.18731	17.4198	MDD	NUDT16	Proteiome	BLOOD	SMR	eQTLGen	SMR	0.0615555	0.0876357	0.482429		37415601	10.3389/fgene.2023.1191264	Gedik et all Front Genet	BLOOD
NUDT16	Q96DE0	26442	TRANS	BIP_PGC3_noukb	UKBB-PPP_Specific	NA,-		0.0025576	0.0025576	UKBB_PPP	UKBB_PPP	0.18731	17.4198	BIP	NUDT16	Proteiome	BLOOD	SMR	eQTLGen	SMR	-0.105027	0.188423	0.577255		37415601	10.3389/fgene.2023.1191264	Gedik et all Front Genet	BLOOD
NUDT16	Q96DE0	26442	TRANS	BIP_PGC3_noukb	UKBB-PPP_Specific	NA,-		0.0025576	0.0025576	UKBB_PPP	UKBB_PPP	0.18731	17.4198	MDD	NUDT16	Proteiome	BRAIN	SMR	Wingo et al., 2022, in 722 samples	SMR	-0.00810024	0.0119327	0.497246		37415601	10.3389/fgene.2023.1191264	Gedik et all Front Genet	BRAIN
NUDT16	Q96DE0	26442	TRANS	BIP_PGC3_noukb	UKBB-PPP_Specific	NA,-		0.0025576	0.0025576	UKBB_PPP	UKBB_PPP	0.18731	17.4198	BIP	NUDT16	Proteiome	BRAIN	SMR	Wingo et al., 2022, in 722 samples	SMR	-0.0430345	0.0257796	0.0950536		37415601	10.3389/fgene.2023.1191264	Gedik et all Front Genet	BRAIN
NUDT16	Q96DE0	26442	TRANS	BIP_PGC3_noukb	UKBB-PPP_Specific	NA,-		0.0025576	0.0025576	UKBB_PPP	UKBB_PPP	0.18731	17.4198	SCZ	NUDT16	Proteiome	BRAIN	SMR	Wingo et al., 2022, in 722 samples	SMR	0.00108135	0.0164541	0.947601		37415601	10.3389/fgene.2023.1191264	Gedik et all Front Genet	BRAIN
NUDT16	Q96DE0	26442	TRANS	BIP_PGC3_noukb	UKBB-PPP_Specific	NA,-		0.0025576	0.0025576	UKBB_PPP	UKBB_PPP	0.18731	17.4198	SCZ.Clozuk.2018	NUDT16	Transcriptome	BRAIN	TWAS	PsychENCODE	FUSION	0.267		0.789		30545856	10.1126/science.aat8127	Gandal et all science	BRAIN
NUDT16	Q96DE0	26442	TRANS	BIP_PGC3_noukb	UKBB-PPP_Specific	NA,-		0.0025576	0.0025576	UKBB_PPP	UKBB_PPP	0.18731	17.4198	BD.PGC.ruderferCell2018	NUDT16	Transcriptome	BRAIN	TWAS	PsychENCODE	FUSION	1.261		0.207		30545856	10.1126/science.aat8127	Gandal et all science	BRAIN
NUDT16	Q96DE0	26442	TRANS	BIP_PGC3_noukb	UKBB-PPP_Specific	NA,-		0.0025576	0.0025576	UKBB_PPP	UKBB_PPP	0.18731	17.4198	Depression Howard et all	NUDT16	Proteiome	BRAIN DPFC	PWAS	ROS/MAP	FUSION	-2.2383		0.0252		33846625	10.1038/s41593-021-00832-6	Wingo Nat Neurosci	BRAIN
NUDT16	Q96DE0	26442	TRANS	BIP_PGC3_noukb	UKBB-PPP_Specific	NA,-		0.0025576	0.0025576	UKBB_PPP	UKBB_PPP	0.18731	17.4198	Depression Howard et all	NUDT16	Transcriptome	BRAIN DPFC	TWAS	dPFC of 152 participants of European descent	FUSION	0.24181		0.809		33846625	10.1038/s41593-021-00832-6	Wingo Nat Neurosci	BRAIN
NUDT16	Q96DE0	26442	TRANS	Cognition_Meta	UKBB-PPP_Specific	NA,+		0.167432	0.167432	UKBB_PPP	UKBB_PPP	0.675579	1140.38	Deepression_Wray_tall	NUDT16	Proteiome	BRAIN DLPFC	MR	ROS/MAP	TwoSampleMR	-0.21	0.09	0.0266		35296807	10.1038/s41380-022-01507-9	Deng et all Mol Psychiatry	BRAIN
NUDT16	Q96DE0	26442	TRANS	Cognition_Meta	UKBB-PPP_Specific	NA,+		0.167432	0.167432	UKBB_PPP	UKBB_PPP	0.675579	1140.38	Depression Howard et all	NUDT16	Proteiome	BRAIN DPFC	SMR	ROS/MAP	SMR	-0.210231	0.101148	0.0376682		33846625	10.1038/s41593-021-00832-6	Wingo Nat Neurosci	BRAIN
NUDT16	Q96DE0	26442	TRANS	Cognition_Meta	UKBB-PPP_Specific	NA,+		0.167432	0.167432	UKBB_PPP	UKBB_PPP	0.675579	1140.38	SCZ	NUDT16	Proteiome	BLOOD	SMR	eQTLGen	SMR	-0.130036	0.172419	0.450739		37415601	10.3389/fgene.2023.1191264	Gedik et all Front Genet	BLOOD
NUDT16	Q96DE0	26442	TRANS	Cognition_Meta	UKBB-PPP_Specific	NA,+		0.167432	0.167432	UKBB_PPP	UKBB_PPP	0.675579	1140.38	MDD	NUDT16	Proteiome	BLOOD	SMR	eQTLGen	SMR	0.0615555	0.0876357	0.482429		37415601	10.3389/fgene.2023.1191264	Gedik et all Front Genet	BLOOD
NUDT16	Q96DE0	26442	TRANS	Cognition_Meta	UKBB-PPP_Specific	NA,+		0.167432	0.167432	UKBB_PPP	UKBB_PPP	0.675579	1140.38	BIP	NUDT16	Proteiome	BLOOD	SMR	eQTLGen	SMR	-0.105027	0.188423	0.577255		37415601	10.3389/fgene.2023.1191264	Gedik et all Front Genet	BLOOD
NUDT16	Q96DE0	26442	TRANS	Cognition_Meta	UKBB-PPP_Specific	NA,+		0.167432	0.167432	UKBB_PPP	UKBB_PPP	0.675579	1140.38	MDD	NUDT16	Proteiome	BRAIN	SMR	Wingo et al., 2022, in 722 samples	SMR	-0.00810024	0.0119327	0.497246		37415601	10.3389/fgene.2023.1191264	Gedik et all Front Genet	BRAIN
NUDT16	Q96DE0	26442	TRANS	Cognition_Meta	UKBB-PPP_Specific	NA,+		0.167432	0.167432	UKBB_PPP	UKBB_PPP	0.675579	1140.38	BIP	NUDT16	Proteiome	BRAIN	SMR	Wingo et al., 2022, in 722 samples	SMR	-0.0430345	0.0257796	0.0950536		37415601	10.3389/fgene.2023.1191264	Gedik et all Front Genet	BRAIN
NUDT16	Q96DE0	26442	TRANS	Cognition_Meta	UKBB-PPP_Specific	NA,+		0.167432	0.167432	UKBB_PPP	UKBB_PPP	0.675579	1140.38	SCZ	NUDT16	Proteiome	BRAIN	SMR	Wingo et al., 2022, in 722 samples	SMR	0.00108135	0.0164541	0.947601		37415601	10.3389/fgene.2023.1191264	Gedik et all Front Genet	BRAIN
NUDT16	Q96DE0	26442	TRANS	Cognition_Meta	UKBB-PPP_Specific	NA,+		0.167432	0.167432	UKBB_PPP	UKBB_PPP	0.675579	1140.38	SCZ.Clozuk.2018	NUDT16	Transcriptome	BRAIN	TWAS	PsychENCODE	FUSION	0.267		0.789		30545856	10.1126/science.aat8127	Gandal et all science	BRAIN
NUDT16	Q96DE0	26442	TRANS	Cognition_Meta	UKBB-PPP_Specific	NA,+		0.167432	0.167432	UKBB_PPP	UKBB_PPP	0.675579	1140.38	BD.PGC.ruderferCell2018	NUDT16	Transcriptome	BRAIN	TWAS	PsychENCODE	FUSION	1.261		0.207		30545856	10.1126/science.aat8127	Gandal et all science	BRAIN
NUDT16	Q96DE0	26442	TRANS	Cognition_Meta	UKBB-PPP_Specific	NA,+		0.167432	0.167432	UKBB_PPP	UKBB_PPP	0.675579	1140.38	Depression Howard et all	NUDT16	Proteiome	BRAIN DPFC	PWAS	ROS/MAP	FUSION	-2.2383		0.0252		33846625	10.1038/s41593-021-00832-6	Wingo Nat Neurosci	BRAIN
NUDT16	Q96DE0	26442	TRANS	Cognition_Meta	UKBB-PPP_Specific	NA,+		0.167432	0.167432	UKBB_PPP	UKBB_PPP	0.675579	1140.38	Depression Howard et all	NUDT16	Transcriptome	BRAIN DPFC	TWAS	dPFC of 152 participants of European descent	FUSION	0.24181		0.809		33846625	10.1038/s41593-021-00832-6	Wingo Nat Neurosci	BRAIN
NUDT16	Q96DE0	26442	TRANS	Depression_iPSYCH_2023	UKBB-PPP_Specific	NA,-		0.417603	0.417603	UKBB_PPP	UKBB_PPP	1.56538	2844.29	Deepression_Wray_tall	NUDT16	Proteiome	BRAIN DLPFC	MR	ROS/MAP	TwoSampleMR	-0.21	0.09	0.0266		35296807	10.1038/s41380-022-01507-9	Deng et all Mol Psychiatry	BRAIN
NUDT16	Q96DE0	26442	TRANS	Depression_iPSYCH_2023	UKBB-PPP_Specific	NA,-		0.417603	0.417603	UKBB_PPP	UKBB_PPP	1.56538	2844.29	Depression Howard et all	NUDT16	Proteiome	BRAIN DPFC	SMR	ROS/MAP	SMR	-0.210231	0.101148	0.0376682		33846625	10.1038/s41593-021-00832-6	Wingo Nat Neurosci	BRAIN
NUDT16	Q96DE0	26442	TRANS	Depression_iPSYCH_2023	UKBB-PPP_Specific	NA,-		0.417603	0.417603	UKBB_PPP	UKBB_PPP	1.56538	2844.29	SCZ	NUDT16	Proteiome	BLOOD	SMR	eQTLGen	SMR	-0.130036	0.172419	0.450739		37415601	10.3389/fgene.2023.1191264	Gedik et all Front Genet	BLOOD
NUDT16	Q96DE0	26442	TRANS	Depression_iPSYCH_2023	UKBB-PPP_Specific	NA,-		0.417603	0.417603	UKBB_PPP	UKBB_PPP	1.56538	2844.29	MDD	NUDT16	Proteiome	BLOOD	SMR	eQTLGen	SMR	0.0615555	0.0876357	0.482429		37415601	10.3389/fgene.2023.1191264	Gedik et all Front Genet	BLOOD
NUDT16	Q96DE0	26442	TRANS	Depression_iPSYCH_2023	UKBB-PPP_Specific	NA,-		0.417603	0.417603	UKBB_PPP	UKBB_PPP	1.56538	2844.29	BIP	NUDT16	Proteiome	BLOOD	SMR	eQTLGen	SMR	-0.105027	0.188423	0.577255		37415601	10.3389/fgene.2023.1191264	Gedik et all Front Genet	BLOOD
NUDT16	Q96DE0	26442	TRANS	Depression_iPSYCH_2023	UKBB-PPP_Specific	NA,-		0.417603	0.417603	UKBB_PPP	UKBB_PPP	1.56538	2844.29	MDD	NUDT16	Proteiome	BRAIN	SMR	Wingo et al., 2022, in 722 samples	SMR	-0.00810024	0.0119327	0.497246		37415601	10.3389/fgene.2023.1191264	Gedik et all Front Genet	BRAIN
NUDT16	Q96DE0	26442	TRANS	Depression_iPSYCH_2023	UKBB-PPP_Specific	NA,-		0.417603	0.417603	UKBB_PPP	UKBB_PPP	1.56538	2844.29	BIP	NUDT16	Proteiome	BRAIN	SMR	Wingo et al., 2022, in 722 samples	SMR	-0.0430345	0.0257796	0.0950536		37415601	10.3389/fgene.2023.1191264	Gedik et all Front Genet	BRAIN
NUDT16	Q96DE0	26442	TRANS	Depression_iPSYCH_2023	UKBB-PPP_Specific	NA,-		0.417603	0.417603	UKBB_PPP	UKBB_PPP	1.56538	2844.29	SCZ	NUDT16	Proteiome	BRAIN	SMR	Wingo et al., 2022, in 722 samples	SMR	0.00108135	0.0164541	0.947601		37415601	10.3389/fgene.2023.1191264	Gedik et all Front Genet	BRAIN
NUDT16	Q96DE0	26442	TRANS	Depression_iPSYCH_2023	UKBB-PPP_Specific	NA,-		0.417603	0.417603	UKBB_PPP	UKBB_PPP	1.56538	2844.29	SCZ.Clozuk.2018	NUDT16	Transcriptome	BRAIN	TWAS	PsychENCODE	FUSION	0.267		0.789		30545856	10.1126/science.aat8127	Gandal et all science	BRAIN
NUDT16	Q96DE0	26442	TRANS	Depression_iPSYCH_2023	UKBB-PPP_Specific	NA,-		0.417603	0.417603	UKBB_PPP	UKBB_PPP	1.56538	2844.29	BD.PGC.ruderferCell2018	NUDT16	Transcriptome	BRAIN	TWAS	PsychENCODE	FUSION	1.261		0.207		30545856	10.1126/science.aat8127	Gandal et all science	BRAIN
NUDT16	Q96DE0	26442	TRANS	Depression_iPSYCH_2023	UKBB-PPP_Specific	NA,-		0.417603	0.417603	UKBB_PPP	UKBB_PPP	1.56538	2844.29	Depression Howard et all	NUDT16	Proteiome	BRAIN DPFC	PWAS	ROS/MAP	FUSION	-2.2383		0.0252		33846625	10.1038/s41593-021-00832-6	Wingo Nat Neurosci	BRAIN
NUDT16	Q96DE0	26442	TRANS	Depression_iPSYCH_2023	UKBB-PPP_Specific	NA,-		0.417603	0.417603	UKBB_PPP	UKBB_PPP	1.56538	2844.29	Depression Howard et all	NUDT16	Transcriptome	BRAIN DPFC	TWAS	dPFC of 152 participants of European descent	FUSION	0.24181		0.809		33846625	10.1038/s41593-021-00832-6	Wingo Nat Neurosci	BRAIN
NUDT16	Q96DE0	26442	TRANS	PGC3_SCZ_NoUKB	UKBB-PPP_Specific	NA,-		0.293956	0.293956	UKBB_PPP	UKBB_PPP	0.747344	2002.13	Deepression_Wray_tall	NUDT16	Proteiome	BRAIN DLPFC	MR	ROS/MAP	TwoSampleMR	-0.21	0.09	0.0266		35296807	10.1038/s41380-022-01507-9	Deng et all Mol Psychiatry	BRAIN
NUDT16	Q96DE0	26442	TRANS	PGC3_SCZ_NoUKB	UKBB-PPP_Specific	NA,-		0.293956	0.293956	UKBB_PPP	UKBB_PPP	0.747344	2002.13	Depression Howard et all	NUDT16	Proteiome	BRAIN DPFC	SMR	ROS/MAP	SMR	-0.210231	0.101148	0.0376682		33846625	10.1038/s41593-021-00832-6	Wingo Nat Neurosci	BRAIN
NUDT16	Q96DE0	26442	TRANS	PGC3_SCZ_NoUKB	UKBB-PPP_Specific	NA,-		0.293956	0.293956	UKBB_PPP	UKBB_PPP	0.747344	2002.13	SCZ	NUDT16	Proteiome	BLOOD	SMR	eQTLGen	SMR	-0.130036	0.172419	0.450739		37415601	10.3389/fgene.2023.1191264	Gedik et all Front Genet	BLOOD
NUDT16	Q96DE0	26442	TRANS	PGC3_SCZ_NoUKB	UKBB-PPP_Specific	NA,-		0.293956	0.293956	UKBB_PPP	UKBB_PPP	0.747344	2002.13	MDD	NUDT16	Proteiome	BLOOD	SMR	eQTLGen	SMR	0.0615555	0.0876357	0.482429		37415601	10.3389/fgene.2023.1191264	Gedik et all Front Genet	BLOOD
NUDT16	Q96DE0	26442	TRANS	PGC3_SCZ_NoUKB	UKBB-PPP_Specific	NA,-		0.293956	0.293956	UKBB_PPP	UKBB_PPP	0.747344	2002.13	BIP	NUDT16	Proteiome	BLOOD	SMR	eQTLGen	SMR	-0.105027	0.188423	0.577255		37415601	10.3389/fgene.2023.1191264	Gedik et all Front Genet	BLOOD
NUDT16	Q96DE0	26442	TRANS	PGC3_SCZ_NoUKB	UKBB-PPP_Specific	NA,-		0.293956	0.293956	UKBB_PPP	UKBB_PPP	0.747344	2002.13	MDD	NUDT16	Proteiome	BRAIN	SMR	Wingo et al., 2022, in 722 samples	SMR	-0.00810024	0.0119327	0.497246		37415601	10.3389/fgene.2023.1191264	Gedik et all Front Genet	BRAIN
NUDT16	Q96DE0	26442	TRANS	PGC3_SCZ_NoUKB	UKBB-PPP_Specific	NA,-		0.293956	0.293956	UKBB_PPP	UKBB_PPP	0.747344	2002.13	BIP	NUDT16	Proteiome	BRAIN	SMR	Wingo et al., 2022, in 722 samples	SMR	-0.0430345	0.0257796	0.0950536		37415601	10.3389/fgene.2023.1191264	Gedik et all Front Genet	BRAIN
NUDT16	Q96DE0	26442	TRANS	PGC3_SCZ_NoUKB	UKBB-PPP_Specific	NA,-		0.293956	0.293956	UKBB_PPP	UKBB_PPP	0.747344	2002.13	SCZ	NUDT16	Proteiome	BRAIN	SMR	Wingo et al., 2022, in 722 samples	SMR	0.00108135	0.0164541	0.947601		37415601	10.3389/fgene.2023.1191264	Gedik et all Front Genet	BRAIN
NUDT16	Q96DE0	26442	TRANS	PGC3_SCZ_NoUKB	UKBB-PPP_Specific	NA,-		0.293956	0.293956	UKBB_PPP	UKBB_PPP	0.747344	2002.13	SCZ.Clozuk.2018	NUDT16	Transcriptome	BRAIN	TWAS	PsychENCODE	FUSION	0.267		0.789		30545856	10.1126/science.aat8127	Gandal et all science	BRAIN
NUDT16	Q96DE0	26442	TRANS	PGC3_SCZ_NoUKB	UKBB-PPP_Specific	NA,-		0.293956	0.293956	UKBB_PPP	UKBB_PPP	0.747344	2002.13	BD.PGC.ruderferCell2018	NUDT16	Transcriptome	BRAIN	TWAS	PsychENCODE	FUSION	1.261		0.207		30545856	10.1126/science.aat8127	Gandal et all science	BRAIN
NUDT16	Q96DE0	26442	TRANS	PGC3_SCZ_NoUKB	UKBB-PPP_Specific	NA,-		0.293956	0.293956	UKBB_PPP	UKBB_PPP	0.747344	2002.13	Depression Howard et all	NUDT16	Proteiome	BRAIN DPFC	PWAS	ROS/MAP	FUSION	-2.2383		0.0252		33846625	10.1038/s41593-021-00832-6	Wingo Nat Neurosci	BRAIN
NUDT16	Q96DE0	26442	TRANS	PGC3_SCZ_NoUKB	UKBB-PPP_Specific	NA,-		0.293956	0.293956	UKBB_PPP	UKBB_PPP	0.747344	2002.13	Depression Howard et all	NUDT16	Transcriptome	BRAIN DPFC	TWAS	dPFC of 152 participants of European descent	FUSION	0.24181		0.809		33846625	10.1038/s41593-021-00832-6	Wingo Nat Neurosci	BRAIN
NUDT16L1	Q9BRJ7	28154	TRANS	BIP_PGC3_noukb	DECODE_Specific	-,NA		0.756543	0.756543	DECODE	DECODE	1.24104	5152.82	SCZ	NUDT16L1	Proteiome	BLOOD	SMR	eQTLGen	SMR	0.163714	0.126082	0.194126		37415601	10.3389/fgene.2023.1191264	Gedik et all Front Genet	BLOOD
NUDT16L1	Q9BRJ7	28154	TRANS	BIP_PGC3_noukb	DECODE_Specific	-,NA		0.756543	0.756543	DECODE	DECODE	1.24104	5152.82	MDD	NUDT16L1	Proteiome	BLOOD	SMR	eQTLGen	SMR	-0.0414577	0.0601982	0.491021		37415601	10.3389/fgene.2023.1191264	Gedik et all Front Genet	BLOOD
NUDT16L1	Q9BRJ7	28154	TRANS	BIP_PGC3_noukb	DECODE_Specific	-,NA		0.756543	0.756543	DECODE	DECODE	1.24104	5152.82	BIP	NUDT16L1	Proteiome	BLOOD	SMR	eQTLGen	SMR	0.00776633	0.132149	0.953136		37415601	10.3389/fgene.2023.1191264	Gedik et all Front Genet	BLOOD
NUDT16L1	Q9BRJ7	28154	TRANS	Cognition_Meta	DECODE_Specific	-,NA		0.762098	0.762098	DECODE	DECODE	1.3078	5190.65	SCZ	NUDT16L1	Proteiome	BLOOD	SMR	eQTLGen	SMR	0.163714	0.126082	0.194126		37415601	10.3389/fgene.2023.1191264	Gedik et all Front Genet	BLOOD
NUDT16L1	Q9BRJ7	28154	TRANS	Cognition_Meta	DECODE_Specific	-,NA		0.762098	0.762098	DECODE	DECODE	1.3078	5190.65	MDD	NUDT16L1	Proteiome	BLOOD	SMR	eQTLGen	SMR	-0.0414577	0.0601982	0.491021		37415601	10.3389/fgene.2023.1191264	Gedik et all Front Genet	BLOOD
NUDT16L1	Q9BRJ7	28154	TRANS	Cognition_Meta	DECODE_Specific	-,NA		0.762098	0.762098	DECODE	DECODE	1.3078	5190.65	BIP	NUDT16L1	Proteiome	BLOOD	SMR	eQTLGen	SMR	0.00776633	0.132149	0.953136		37415601	10.3389/fgene.2023.1191264	Gedik et all Front Genet	BLOOD
NUDT16L1	Q9BRJ7	28154	TRANS	Depression_iPSYCH_2023	DECODE_Specific	-,NA		0.692548	0.692548	DECODE	DECODE	1.39431	4716.95	SCZ	NUDT16L1	Proteiome	BLOOD	SMR	eQTLGen	SMR	0.163714	0.126082	0.194126		37415601	10.3389/fgene.2023.1191264	Gedik et all Front Genet	BLOOD
NUDT16L1	Q9BRJ7	28154	TRANS	Depression_iPSYCH_2023	DECODE_Specific	-,NA		0.692548	0.692548	DECODE	DECODE	1.39431	4716.95	MDD	NUDT16L1	Proteiome	BLOOD	SMR	eQTLGen	SMR	-0.0414577	0.0601982	0.491021		37415601	10.3389/fgene.2023.1191264	Gedik et all Front Genet	BLOOD
NUDT16L1	Q9BRJ7	28154	TRANS	Depression_iPSYCH_2023	DECODE_Specific	-,NA		0.692548	0.692548	DECODE	DECODE	1.39431	4716.95	BIP	NUDT16L1	Proteiome	BLOOD	SMR	eQTLGen	SMR	0.00776633	0.132149	0.953136		37415601	10.3389/fgene.2023.1191264	Gedik et all Front Genet	BLOOD
NUDT16L1	Q9BRJ7	28154	TRANS	PGC3_SCZ_NoUKB	DECODE_Specific	-,NA		0.593049	0.593049	DECODE	DECODE	1.08992	4039.26	SCZ	NUDT16L1	Proteiome	BLOOD	SMR	eQTLGen	SMR	0.163714	0.126082	0.194126		37415601	10.3389/fgene.2023.1191264	Gedik et all Front Genet	BLOOD
NUDT16L1	Q9BRJ7	28154	TRANS	PGC3_SCZ_NoUKB	DECODE_Specific	-,NA		0.593049	0.593049	DECODE	DECODE	1.08992	4039.26	MDD	NUDT16L1	Proteiome	BLOOD	SMR	eQTLGen	SMR	-0.0414577	0.0601982	0.491021		37415601	10.3389/fgene.2023.1191264	Gedik et all Front Genet	BLOOD
NUDT16L1	Q9BRJ7	28154	TRANS	PGC3_SCZ_NoUKB	DECODE_Specific	-,NA		0.593049	0.593049	DECODE	DECODE	1.08992	4039.26	BIP	NUDT16L1	Proteiome	BLOOD	SMR	eQTLGen	SMR	0.00776633	0.132149	0.953136		37415601	10.3389/fgene.2023.1191264	Gedik et all Front Genet	BLOOD
NUDT2	P50583	8049	CIS	PGC3_SCZ_NoUKB	BOTH	-,-	0.000379001	0.000379001	0.0120079	metap	UKBB_PPP	0.0157412	1.41671	SCZ	NUDT2	Proteome	PLASMA	MR	deCODE	TwoSampleMR	-0.0590079	0.031	0.0569777		37085628	10.1007/s00439-023-02562-0	Dang et al Human Genetics	BLOOD
NUDT2	P50583	8049	CIS	PGC3_SCZ_NoUKB	BOTH	-,-	0.000379001	0.000379001	0.0120079	metap	UKBB_PPP	0.0157412	1.41671	BIP	NUDT2	Proteome	PLASMA	MR	deCODE	TwoSampleMR	-0.0976554	0.0373333	0.00890263		37085628	10.1007/s00439-023-02562-0	Dang et al Human Genetics	BLOOD
NUDT2	P50583	8049	CIS	PGC3_SCZ_NoUKB	BOTH	-,-	0.000379001	0.000379001	0.0120079	metap	UKBB_PPP	0.0157412	1.41671	MDD	NUDT2	Proteome	PLASMA	MR	deCODE	TwoSampleMR	-0.0006666	0.011407	0.9534		37085628	10.1007/s00439-023-02562-0	Dang et al Human Genetics	BLOOD
NUDT2	P50583	8049	CIS	PGC3_SCZ_NoUKB	BOTH	-,-	0.000379001	0.000379001	0.0120079	metap	UKBB_PPP	0.0157412	1.41671	Bipolar disorder	NUDT2	Proteome	PLASMA	MR	FENLAND	TwoSampleMR	-0.0298559	0.0456013	0.512651		36280454	https://doi.org/10.1016/j.biopsych.2022.08.015	Lu et al Biol Psychiatry	BLOOD
NUDT2	P50583	8049	CIS	PGC3_SCZ_NoUKB	BOTH	-,-	0.000379001	0.000379001	0.0120079	metap	UKBB_PPP	0.0157412	1.41671	Major depressive disorder	NUDT2	Proteome	PLASMA	MR	FENLAND	TwoSampleMR	0.0128481	0.00904338	0.155397		36280454	https://doi.org/10.1016/j.biopsych.2022.08.015	Lu et al Biol Psychiatry	BLOOD
NUDT2	P50583	8049	CIS	PGC3_SCZ_NoUKB	BOTH	-,-	0.000379001	0.000379001	0.0120079	metap	UKBB_PPP	0.0157412	1.41671	Schizophrenia	NUDT2	Proteome	PLASMA	MR	FENLAND	TwoSampleMR	-0.0572916	0.0159715	0.000334372		36280454	https://doi.org/10.1016/j.biopsych.2022.08.015	Lu et al Biol Psychiatry	BLOOD
NUDT2	P50583	8049	CIS	PGC3_SCZ_NoUKB	BOTH	-,-	0.000379001	0.000379001	0.0120079	metap	UKBB_PPP	0.0157412	1.41671	SCZ_PGC3	NUDT2	Transcriptome	DLPFC	MR	CMC+GTEX	MendelianRandomization			0.00633702		35460606	10.1016/j.ajhg.2022.04.004	Jiang eet all Am J Hum Genet	BRAIN
NUDT2	P50583	8049	CIS	PGC3_SCZ_NoUKB	BOTH	-,-	0.000379001	0.000379001	0.0120079	metap	UKBB_PPP	0.0157412	1.41671	SCZ_PGC3	NUDT2	Transcriptome	DLPFC	MR	CMC+GTEX	MendelianRandomization			0.00159614		35460606	10.1016/j.ajhg.2022.04.004	Jiang eet all Am J Hum Genet	BRAIN
NUDT2	P50583	8049	CIS	PGC3_SCZ_NoUKB	BOTH	-,-	0.000379001	0.000379001	0.0120079	metap	UKBB_PPP	0.0157412	1.41671	SCZ_PGC3	NUDT2	Transcriptome	DLPFC	MR	CMC+GTEX	MendelianRandomization			0.0982556		35460606	10.1016/j.ajhg.2022.04.004	Jiang eet all Am J Hum Genet	BRAIN
NUDT2	P50583	8049	CIS	PGC3_SCZ_NoUKB	BOTH	-,-	0.000379001	0.000379001	0.0120079	metap	UKBB_PPP	0.0157412	1.41671	SCZ_PGC3	NUDT2	Transcriptome	DLPFC	MR	CMC+GTEX	EMIC			0.0221562		35460606	10.1016/j.ajhg.2022.04.004	Jiang eet all Am J Hum Genet	BRAIN
NUDT2	P50583	8049	CIS	PGC3_SCZ_NoUKB	BOTH	-,-	0.000379001	0.000379001	0.0120079	metap	UKBB_PPP	0.0157412	1.41671	BIP_2019_Stahl_etall	NUDT2	Transcriptome	DLPFC	MR	CMC+GTEX	MendelianRandomization			0.0731419		35460606	10.1016/j.ajhg.2022.04.004	Jiang eet all Am J Hum Genet	BRAIN
NUDT2	P50583	8049	CIS	PGC3_SCZ_NoUKB	BOTH	-,-	0.000379001	0.000379001	0.0120079	metap	UKBB_PPP	0.0157412	1.41671	BIP_2019_Stahl_etall	NUDT2	Transcriptome	DLPFC	MR	CMC+GTEX	MendelianRandomization			0.0665054		35460606	10.1016/j.ajhg.2022.04.004	Jiang eet all Am J Hum Genet	BRAIN
NUDT2	P50583	8049	CIS	PGC3_SCZ_NoUKB	BOTH	-,-	0.000379001	0.000379001	0.0120079	metap	UKBB_PPP	0.0157412	1.41671	BIP_2019_Stahl_etall	NUDT2	Transcriptome	DLPFC	MR	CMC+GTEX	MendelianRandomization			0.00016825		35460606	10.1016/j.ajhg.2022.04.004	Jiang eet all Am J Hum Genet	BRAIN
NUDT2	P50583	8049	CIS	PGC3_SCZ_NoUKB	BOTH	-,-	0.000379001	0.000379001	0.0120079	metap	UKBB_PPP	0.0157412	1.41671	BIP_2019_Stahl_etall	NUDT2	Transcriptome	DLPFC	MR	CMC+GTEX	EMIC			0.112071		35460606	10.1016/j.ajhg.2022.04.004	Jiang eet all Am J Hum Genet	BRAIN
NUDT2	P50583	8049	CIS	PGC3_SCZ_NoUKB	BOTH	-,-	0.000379001	0.000379001	0.0120079	metap	UKBB_PPP	0.0157412	1.41671	Deepression_Wray_tall	NUDT2	Proteiome	BRAIN DLPFC	MR	ROS/MAP	TwoSampleMR	0.12	0.07	0.104		35296807	10.1038/s41380-022-01507-9	Deng et all Mol Psychiatry	BRAIN
NUDT2	P50583	8049	CIS	PGC3_SCZ_NoUKB	BOTH	-,-	0.000379001	0.000379001	0.0120079	metap	UKBB_PPP	0.0157412	1.41671	Deepression_Wray_tall	NUDT2	Transcriptome	BRAIN DLPFC	MR	PsychENCODE	TwoSampleMR	0.01	0.01	0.1		35296807	10.1038/s41380-022-01507-9	Deng et all Mol Psychiatry	BRAIN
NUDT2	P50583	8049	CIS	PGC3_SCZ_NoUKB	BOTH	-,-	0.000379001	0.000379001	0.0120079	metap	UKBB_PPP	0.0157412	1.41671	Deepression_Wray_tall	NUDT2	Transcriptome	BLOOD	MR	GTEx	TwoSampleMR	0.01	0.01	0.243		35296807	10.1038/s41380-022-01507-9	Deng et all Mol Psychiatry	BLOOD
NUDT2	P50583	8049	CIS	PGC3_SCZ_NoUKB	BOTH	-,-	0.000379001	0.000379001	0.0120079	metap	UKBB_PPP	0.0157412	1.41671	SCZ_PGC3	NUDT2	Transcriptome	DLPFC	SMR	CMC+GTEX	SMR	-0.0254044	0.0121447	0.0364558		35460606	10.1016/j.ajhg.2022.04.004	Jiang eet all Am J Hum Genet	BRAIN
NUDT2	P50583	8049	CIS	PGC3_SCZ_NoUKB	BOTH	-,-	0.000379001	0.000379001	0.0120079	metap	UKBB_PPP	0.0157412	1.41671	SCZ_PGC3	NUDT2	Transcriptome_Transcriptlvel	DLPFC	SMR	CMC+GTEX	SMR	-0.0234876	0.0122632	0.0554565		35460606	10.1016/j.ajhg.2022.04.004	Jiang eet all Am J Hum Genet	BRAIN
NUDT2	P50583	8049	CIS	PGC3_SCZ_NoUKB	BOTH	-,-	0.000379001	0.000379001	0.0120079	metap	UKBB_PPP	0.0157412	1.41671	SCZ.Clozuk.2018	NUDT2	Transcriptome	BRAIN	SMR	PsychENCODE	SMR	-0.00123218	0.0158959	0.938		30545856	10.1126/science.aat8127	Gandal et all science	BRAIN
NUDT2	P50583	8049	CIS	PGC3_SCZ_NoUKB	BOTH	-,-	0.000379001	0.000379001	0.0120079	metap	UKBB_PPP	0.0157412	1.41671	BD.PGC.ruderferCell2018	NUDT2	Transcriptome	BRAIN	SMR	PsychENCODE	SMR	-0.0133161	0.0251599	0.596626		30545856	10.1126/science.aat8127	Gandal et all science	BRAIN
NUDT2	P50583	8049	CIS	PGC3_SCZ_NoUKB	BOTH	-,-	0.000379001	0.000379001	0.0120079	metap	UKBB_PPP	0.0157412	1.41671	Depression Howard et all	NUDT2	Proteiome	BRAIN DPFC	SMR	ROS/MAP	SMR	0.120362	0.0749868	0.108469		33846625	10.1038/s41593-021-00832-6	Wingo Nat Neurosci	BRAIN
NUDT2	P50583	8049	CIS	PGC3_SCZ_NoUKB	BOTH	-,-	0.000379001	0.000379001	0.0120079	metap	UKBB_PPP	0.0157412	1.41671	SCZ	NUDT2	Proteiome	BLOOD	SMR	eQTLGen	SMR	-0.0254174	0.0101493	0.0122678		37415601	10.3389/fgene.2023.1191264	Gedik et all Front Genet	BLOOD
NUDT2	P50583	8049	CIS	PGC3_SCZ_NoUKB	BOTH	-,-	0.000379001	0.000379001	0.0120079	metap	UKBB_PPP	0.0157412	1.41671	MDD	NUDT2	Proteiome	BRAIN	SMR	BrainMeta	SMR	0.00287509	0.00506115	0.569987		37415601	10.3389/fgene.2023.1191264	Gedik et all Front Genet	BRAIN
NUDT2	P50583	8049	CIS	PGC3_SCZ_NoUKB	BOTH	-,-	0.000379001	0.000379001	0.0120079	metap	UKBB_PPP	0.0157412	1.41671	BIP	NUDT2	Proteiome	BRAIN	SMR	BrainMeta	SMR	-0.0185152	0.0109444	0.0906927		37415601	10.3389/fgene.2023.1191264	Gedik et all Front Genet	BRAIN
NUDT2	P50583	8049	CIS	PGC3_SCZ_NoUKB	BOTH	-,-	0.000379001	0.000379001	0.0120079	metap	UKBB_PPP	0.0157412	1.41671	SCZ	NUDT2	Proteiome	BRAIN	SMR	BrainMeta	SMR	-0.0262409	0.00901681	0.00361169		37415601	10.3389/fgene.2023.1191264	Gedik et all Front Genet	BRAIN
NUDT2	P50583	8049	CIS	PGC3_SCZ_NoUKB	BOTH	-,-	0.000379001	0.000379001	0.0120079	metap	UKBB_PPP	0.0157412	1.41671	MDD	NUDT2	Proteiome	BLOOD	SMR	eQTLGen	SMR	0.00704014	0.00621229	0.257105		37415601	10.3389/fgene.2023.1191264	Gedik et all Front Genet	BLOOD
NUDT2	P50583	8049	CIS	PGC3_SCZ_NoUKB	BOTH	-,-	0.000379001	0.000379001	0.0120079	metap	UKBB_PPP	0.0157412	1.41671	BIP	NUDT2	Proteiome	BLOOD	SMR	eQTLGen	SMR	0.0094227	0.0133559	0.480494		37415601	10.3389/fgene.2023.1191264	Gedik et all Front Genet	BLOOD
NUDT2	P50583	8049	CIS	PGC3_SCZ_NoUKB	BOTH	-,-	0.000379001	0.000379001	0.0120079	metap	UKBB_PPP	0.0157412	1.41671	SCZ	NUDT2	Proteiome	BLOOD	SMR	deCODE	SMR	-0.0876035	0.0331226	0.0081732		37415601	10.3389/fgene.2023.1191264	Gedik et all Front Genet	BLOOD
NUDT2	P50583	8049	CIS	PGC3_SCZ_NoUKB	BOTH	-,-	0.000379001	0.000379001	0.0120079	metap	UKBB_PPP	0.0157412	1.41671	MDD	NUDT2	Proteiome	BRAIN	SMR	Wingo et al., 2022, in 722 samples	SMR	0.00377415	0.00664674	0.570157		37415601	10.3389/fgene.2023.1191264	Gedik et all Front Genet	BRAIN
NUDT2	P50583	8049	CIS	PGC3_SCZ_NoUKB	BOTH	-,-	0.000379001	0.000379001	0.0120079	metap	UKBB_PPP	0.0157412	1.41671	BIP	NUDT2	Proteiome	BRAIN	SMR	Wingo et al., 2022, in 722 samples	SMR	-0.0243051	0.0144228	0.0919531		37415601	10.3389/fgene.2023.1191264	Gedik et all Front Genet	BRAIN
NUDT2	P50583	8049	CIS	PGC3_SCZ_NoUKB	BOTH	-,-	0.000379001	0.000379001	0.0120079	metap	UKBB_PPP	0.0157412	1.41671	SCZ	NUDT2	Proteiome	BRAIN	SMR	Wingo et al., 2022, in 722 samples	SMR	-0.0344467	0.0119725	0.00401284		37415601	10.3389/fgene.2023.1191264	Gedik et all Front Genet	BRAIN
NUDT2	P50583	8049	CIS	PGC3_SCZ_NoUKB	BOTH	-,-	0.000379001	0.000379001	0.0120079	metap	UKBB_PPP	0.0157412	1.41671	MDD	NUDT2	Proteiome	BLOOD	SMR	deCODE	SMR	0.0103333	0.0173366	0.551147		37415601	10.3389/fgene.2023.1191264	Gedik et all Front Genet	BLOOD
NUDT2	P50583	8049	CIS	PGC3_SCZ_NoUKB	BOTH	-,-	0.000379001	0.000379001	0.0120079	metap	UKBB_PPP	0.0157412	1.41671	BIP	NUDT2	Proteiome	BLOOD	SMR	deCODE	SMR	-0.0976554	0.037468	0.00915072		37415601	10.3389/fgene.2023.1191264	Gedik et all Front Genet	BLOOD
NUDT2	P50583	8049	CIS	PGC3_SCZ_NoUKB	BOTH	-,-	0.000379001	0.000379001	0.0120079	metap	UKBB_PPP	0.0157412	1.41671	SCZ	NUDT2	Transcriptome	BRAIN_DLPFC	TWAS	CMC	FUSION	-1.5277		0.127		31691811	10.1093/hmg/ddz253	Hall et al Hum Mol Genet	BRAIN
NUDT2	P50583	8049	CIS	PGC3_SCZ_NoUKB	BOTH	-,-	0.000379001	0.000379001	0.0120079	metap	UKBB_PPP	0.0157412	1.41671	SCZ.Clozuk.2018	NUDT2	Transcriptome	BRAIN	TWAS	PsychENCODE	FUSION	-0.55121		0.581		30545856	10.1126/science.aat8127	Gandal et all science	BRAIN
NUDT2	P50583	8049	CIS	PGC3_SCZ_NoUKB	BOTH	-,-	0.000379001	0.000379001	0.0120079	metap	UKBB_PPP	0.0157412	1.41671	BD.PGC.ruderferCell2018	NUDT2	Transcriptome	BRAIN	TWAS	PsychENCODE	FUSION	-0.63051		0.52836		30545856	10.1126/science.aat8127	Gandal et all science	BRAIN
NUDT2	P50583	8049	CIS	PGC3_SCZ_NoUKB	BOTH	-,-	0.000379001	0.000379001	0.0120079	metap	UKBB_PPP	0.0157412	1.41671	Depression Howard et all	NUDT2	Proteiome	BRAIN DPFC	PWAS	ROS/MAP	FUSION	1.6953		0.09002		33846625	10.1038/s41593-021-00832-6	Wingo Nat Neurosci	BRAIN
NUDT2	P50583	8049	CIS	PGC3_SCZ_NoUKB	BOTH	-,-	0.000379001	0.000379001	0.0120079	metap	UKBB_PPP	0.0157412	1.41671	Depression Howard et all	NUDT2	Transcriptome	BRAIN DPFC	TWAS	dPFC of 152 participants of European descent	FUSION	-1.07233		0.28357		33846625	10.1038/s41593-021-00832-6	Wingo Nat Neurosci	BRAIN
NUDT2	P50583	8049	CIS	PGC3_SCZ_NoUKB	BOTH	-,-	0.000379001	0.000379001	0.0120079	metap	UKBB_PPP	0.0157412	1.41671	Depression Howard et all	NUDT2	Proteiome	BRAIN	PWAS	ROS/MAP	FUSION	1.49412		0.135		33846625	10.1038/s41593-021-00832-6	Wingo Nat Neurosci	BRAIN
NUDT2	P50583	8049	CIS	PGC3_SCZ_NoUKB	BOTH	-,-	0.000379001	0.000379001	0.0120079	metap	UKBB_PPP	0.0157412	1.41671	SCZ	NUDT2	Transcriptome	Brain_Frontal_Cortex_BA9	TWAS	GteX	FUSION			0.104		34416157	10.1016/j.ajhg.2021.07.011	Ayg√ºn N et al	Brain
NUDT2	P50583	8049	CIS	PGC3_SCZ_NoUKB	BOTH	-,-	0.000379001	0.000379001	0.0120079	metap	UKBB_PPP	0.0157412	1.41671	Schizophrenia	NUDT2	Transcriptome	brain caudate nucleus	TWAS	Gtex	Fusion			0.000914058		36319771	10.1038/s41593-022-01182-7	Benjamin KJM	brain caudate nucleus
NUDT2	P50583	8049	CIS	Cognition_Meta	BOTH	+,+	0.621705	0.291629	0.921088	UKBB_PPP	DECODE	0.969849	1090.11	SCZ	NUDT2	Proteome	PLASMA	MR	deCODE	TwoSampleMR	-0.0590079	0.031	0.0569777		37085628	10.1007/s00439-023-02562-0	Dang et al Human Genetics	BLOOD
NUDT2	P50583	8049	CIS	Cognition_Meta	BOTH	+,+	0.621705	0.291629	0.921088	UKBB_PPP	DECODE	0.969849	1090.11	BIP	NUDT2	Proteome	PLASMA	MR	deCODE	TwoSampleMR	-0.0976554	0.0373333	0.00890263		37085628	10.1007/s00439-023-02562-0	Dang et al Human Genetics	BLOOD
NUDT2	P50583	8049	CIS	Cognition_Meta	BOTH	+,+	0.621705	0.291629	0.921088	UKBB_PPP	DECODE	0.969849	1090.11	MDD	NUDT2	Proteome	PLASMA	MR	deCODE	TwoSampleMR	-0.0006666	0.011407	0.9534		37085628	10.1007/s00439-023-02562-0	Dang et al Human Genetics	BLOOD
NUDT2	P50583	8049	CIS	Cognition_Meta	BOTH	+,+	0.621705	0.291629	0.921088	UKBB_PPP	DECODE	0.969849	1090.11	Bipolar disorder	NUDT2	Proteome	PLASMA	MR	FENLAND	TwoSampleMR	-0.0298559	0.0456013	0.512651		36280454	https://doi.org/10.1016/j.biopsych.2022.08.015	Lu et al Biol Psychiatry	BLOOD
NUDT2	P50583	8049	CIS	Cognition_Meta	BOTH	+,+	0.621705	0.291629	0.921088	UKBB_PPP	DECODE	0.969849	1090.11	Major depressive disorder	NUDT2	Proteome	PLASMA	MR	FENLAND	TwoSampleMR	0.0128481	0.00904338	0.155397		36280454	https://doi.org/10.1016/j.biopsych.2022.08.015	Lu et al Biol Psychiatry	BLOOD
NUDT2	P50583	8049	CIS	Cognition_Meta	BOTH	+,+	0.621705	0.291629	0.921088	UKBB_PPP	DECODE	0.969849	1090.11	Schizophrenia	NUDT2	Proteome	PLASMA	MR	FENLAND	TwoSampleMR	-0.0572916	0.0159715	0.000334372		36280454	https://doi.org/10.1016/j.biopsych.2022.08.015	Lu et al Biol Psychiatry	BLOOD
NUDT2	P50583	8049	CIS	Cognition_Meta	BOTH	+,+	0.621705	0.291629	0.921088	UKBB_PPP	DECODE	0.969849	1090.11	SCZ_PGC3	NUDT2	Transcriptome	DLPFC	MR	CMC+GTEX	MendelianRandomization			0.00633702		35460606	10.1016/j.ajhg.2022.04.004	Jiang eet all Am J Hum Genet	BRAIN
NUDT2	P50583	8049	CIS	Cognition_Meta	BOTH	+,+	0.621705	0.291629	0.921088	UKBB_PPP	DECODE	0.969849	1090.11	SCZ_PGC3	NUDT2	Transcriptome	DLPFC	MR	CMC+GTEX	MendelianRandomization			0.00159614		35460606	10.1016/j.ajhg.2022.04.004	Jiang eet all Am J Hum Genet	BRAIN
NUDT2	P50583	8049	CIS	Cognition_Meta	BOTH	+,+	0.621705	0.291629	0.921088	UKBB_PPP	DECODE	0.969849	1090.11	SCZ_PGC3	NUDT2	Transcriptome	DLPFC	MR	CMC+GTEX	MendelianRandomization			0.0982556		35460606	10.1016/j.ajhg.2022.04.004	Jiang eet all Am J Hum Genet	BRAIN
NUDT2	P50583	8049	CIS	Cognition_Meta	BOTH	+,+	0.621705	0.291629	0.921088	UKBB_PPP	DECODE	0.969849	1090.11	SCZ_PGC3	NUDT2	Transcriptome	DLPFC	MR	CMC+GTEX	EMIC			0.0221562		35460606	10.1016/j.ajhg.2022.04.004	Jiang eet all Am J Hum Genet	BRAIN
NUDT2	P50583	8049	CIS	Cognition_Meta	BOTH	+,+	0.621705	0.291629	0.921088	UKBB_PPP	DECODE	0.969849	1090.11	BIP_2019_Stahl_etall	NUDT2	Transcriptome	DLPFC	MR	CMC+GTEX	MendelianRandomization			0.0731419		35460606	10.1016/j.ajhg.2022.04.004	Jiang eet all Am J Hum Genet	BRAIN
NUDT2	P50583	8049	CIS	Cognition_Meta	BOTH	+,+	0.621705	0.291629	0.921088	UKBB_PPP	DECODE	0.969849	1090.11	BIP_2019_Stahl_etall	NUDT2	Transcriptome	DLPFC	MR	CMC+GTEX	MendelianRandomization			0.0665054		35460606	10.1016/j.ajhg.2022.04.004	Jiang eet all Am J Hum Genet	BRAIN
NUDT2	P50583	8049	CIS	Cognition_Meta	BOTH	+,+	0.621705	0.291629	0.921088	UKBB_PPP	DECODE	0.969849	1090.11	BIP_2019_Stahl_etall	NUDT2	Transcriptome	DLPFC	MR	CMC+GTEX	MendelianRandomization			0.00016825		35460606	10.1016/j.ajhg.2022.04.004	Jiang eet all Am J Hum Genet	BRAIN
NUDT2	P50583	8049	CIS	Cognition_Meta	BOTH	+,+	0.621705	0.291629	0.921088	UKBB_PPP	DECODE	0.969849	1090.11	BIP_2019_Stahl_etall	NUDT2	Transcriptome	DLPFC	MR	CMC+GTEX	EMIC			0.112071		35460606	10.1016/j.ajhg.2022.04.004	Jiang eet all Am J Hum Genet	BRAIN
NUDT2	P50583	8049	CIS	Cognition_Meta	BOTH	+,+	0.621705	0.291629	0.921088	UKBB_PPP	DECODE	0.969849	1090.11	Deepression_Wray_tall	NUDT2	Proteiome	BRAIN DLPFC	MR	ROS/MAP	TwoSampleMR	0.12	0.07	0.104		35296807	10.1038/s41380-022-01507-9	Deng et all Mol Psychiatry	BRAIN
NUDT2	P50583	8049	CIS	Cognition_Meta	BOTH	+,+	0.621705	0.291629	0.921088	UKBB_PPP	DECODE	0.969849	1090.11	Deepression_Wray_tall	NUDT2	Transcriptome	BRAIN DLPFC	MR	PsychENCODE	TwoSampleMR	0.01	0.01	0.1		35296807	10.1038/s41380-022-01507-9	Deng et all Mol Psychiatry	BRAIN
NUDT2	P50583	8049	CIS	Cognition_Meta	BOTH	+,+	0.621705	0.291629	0.921088	UKBB_PPP	DECODE	0.969849	1090.11	Deepression_Wray_tall	NUDT2	Transcriptome	BLOOD	MR	GTEx	TwoSampleMR	0.01	0.01	0.243		35296807	10.1038/s41380-022-01507-9	Deng et all Mol Psychiatry	BLOOD
NUDT2	P50583	8049	CIS	Cognition_Meta	BOTH	+,+	0.621705	0.291629	0.921088	UKBB_PPP	DECODE	0.969849	1090.11	SCZ_PGC3	NUDT2	Transcriptome	DLPFC	SMR	CMC+GTEX	SMR	-0.0254044	0.0121447	0.0364558		35460606	10.1016/j.ajhg.2022.04.004	Jiang eet all Am J Hum Genet	BRAIN
NUDT2	P50583	8049	CIS	Cognition_Meta	BOTH	+,+	0.621705	0.291629	0.921088	UKBB_PPP	DECODE	0.969849	1090.11	SCZ_PGC3	NUDT2	Transcriptome_Transcriptlvel	DLPFC	SMR	CMC+GTEX	SMR	-0.0234876	0.0122632	0.0554565		35460606	10.1016/j.ajhg.2022.04.004	Jiang eet all Am J Hum Genet	BRAIN
NUDT2	P50583	8049	CIS	Cognition_Meta	BOTH	+,+	0.621705	0.291629	0.921088	UKBB_PPP	DECODE	0.969849	1090.11	SCZ.Clozuk.2018	NUDT2	Transcriptome	BRAIN	SMR	PsychENCODE	SMR	-0.00123218	0.0158959	0.938		30545856	10.1126/science.aat8127	Gandal et all science	BRAIN
NUDT2	P50583	8049	CIS	Cognition_Meta	BOTH	+,+	0.621705	0.291629	0.921088	UKBB_PPP	DECODE	0.969849	1090.11	BD.PGC.ruderferCell2018	NUDT2	Transcriptome	BRAIN	SMR	PsychENCODE	SMR	-0.0133161	0.0251599	0.596626		30545856	10.1126/science.aat8127	Gandal et all science	BRAIN
NUDT2	P50583	8049	CIS	Cognition_Meta	BOTH	+,+	0.621705	0.291629	0.921088	UKBB_PPP	DECODE	0.969849	1090.11	Depression Howard et all	NUDT2	Proteiome	BRAIN DPFC	SMR	ROS/MAP	SMR	0.120362	0.0749868	0.108469		33846625	10.1038/s41593-021-00832-6	Wingo Nat Neurosci	BRAIN
NUDT2	P50583	8049	CIS	Cognition_Meta	BOTH	+,+	0.621705	0.291629	0.921088	UKBB_PPP	DECODE	0.969849	1090.11	SCZ	NUDT2	Proteiome	BLOOD	SMR	eQTLGen	SMR	-0.0254174	0.0101493	0.0122678		37415601	10.3389/fgene.2023.1191264	Gedik et all Front Genet	BLOOD
NUDT2	P50583	8049	CIS	Cognition_Meta	BOTH	+,+	0.621705	0.291629	0.921088	UKBB_PPP	DECODE	0.969849	1090.11	MDD	NUDT2	Proteiome	BRAIN	SMR	BrainMeta	SMR	0.00287509	0.00506115	0.569987		37415601	10.3389/fgene.2023.1191264	Gedik et all Front Genet	BRAIN
NUDT2	P50583	8049	CIS	Cognition_Meta	BOTH	+,+	0.621705	0.291629	0.921088	UKBB_PPP	DECODE	0.969849	1090.11	BIP	NUDT2	Proteiome	BRAIN	SMR	BrainMeta	SMR	-0.0185152	0.0109444	0.0906927		37415601	10.3389/fgene.2023.1191264	Gedik et all Front Genet	BRAIN
NUDT2	P50583	8049	CIS	Cognition_Meta	BOTH	+,+	0.621705	0.291629	0.921088	UKBB_PPP	DECODE	0.969849	1090.11	SCZ	NUDT2	Proteiome	BRAIN	SMR	BrainMeta	SMR	-0.0262409	0.00901681	0.00361169		37415601	10.3389/fgene.2023.1191264	Gedik et all Front Genet	BRAIN
NUDT2	P50583	8049	CIS	Cognition_Meta	BOTH	+,+	0.621705	0.291629	0.921088	UKBB_PPP	DECODE	0.969849	1090.11	MDD	NUDT2	Proteiome	BLOOD	SMR	eQTLGen	SMR	0.00704014	0.00621229	0.257105		37415601	10.3389/fgene.2023.1191264	Gedik et all Front Genet	BLOOD
NUDT2	P50583	8049	CIS	Cognition_Meta	BOTH	+,+	0.621705	0.291629	0.921088	UKBB_PPP	DECODE	0.969849	1090.11	BIP	NUDT2	Proteiome	BLOOD	SMR	eQTLGen	SMR	0.0094227	0.0133559	0.480494		37415601	10.3389/fgene.2023.1191264	Gedik et all Front Genet	BLOOD
NUDT2	P50583	8049	CIS	Cognition_Meta	BOTH	+,+	0.621705	0.291629	0.921088	UKBB_PPP	DECODE	0.969849	1090.11	SCZ	NUDT2	Proteiome	BLOOD	SMR	deCODE	SMR	-0.0876035	0.0331226	0.0081732		37415601	10.3389/fgene.2023.1191264	Gedik et all Front Genet	BLOOD
NUDT2	P50583	8049	CIS	Cognition_Meta	BOTH	+,+	0.621705	0.291629	0.921088	UKBB_PPP	DECODE	0.969849	1090.11	MDD	NUDT2	Proteiome	BRAIN	SMR	Wingo et al., 2022, in 722 samples	SMR	0.00377415	0.00664674	0.570157		37415601	10.3389/fgene.2023.1191264	Gedik et all Front Genet	BRAIN
NUDT2	P50583	8049	CIS	Cognition_Meta	BOTH	+,+	0.621705	0.291629	0.921088	UKBB_PPP	DECODE	0.969849	1090.11	BIP	NUDT2	Proteiome	BRAIN	SMR	Wingo et al., 2022, in 722 samples	SMR	-0.0243051	0.0144228	0.0919531		37415601	10.3389/fgene.2023.1191264	Gedik et all Front Genet	BRAIN
NUDT2	P50583	8049	CIS	Cognition_Meta	BOTH	+,+	0.621705	0.291629	0.921088	UKBB_PPP	DECODE	0.969849	1090.11	SCZ	NUDT2	Proteiome	BRAIN	SMR	Wingo et al., 2022, in 722 samples	SMR	-0.0344467	0.0119725	0.00401284		37415601	10.3389/fgene.2023.1191264	Gedik et all Front Genet	BRAIN
NUDT2	P50583	8049	CIS	Cognition_Meta	BOTH	+,+	0.621705	0.291629	0.921088	UKBB_PPP	DECODE	0.969849	1090.11	MDD	NUDT2	Proteiome	BLOOD	SMR	deCODE	SMR	0.0103333	0.0173366	0.551147		37415601	10.3389/fgene.2023.1191264	Gedik et all Front Genet	BLOOD
NUDT2	P50583	8049	CIS	Cognition_Meta	BOTH	+,+	0.621705	0.291629	0.921088	UKBB_PPP	DECODE	0.969849	1090.11	BIP	NUDT2	Proteiome	BLOOD	SMR	deCODE	SMR	-0.0976554	0.037468	0.00915072		37415601	10.3389/fgene.2023.1191264	Gedik et all Front Genet	BLOOD
NUDT2	P50583	8049	CIS	Cognition_Meta	BOTH	+,+	0.621705	0.291629	0.921088	UKBB_PPP	DECODE	0.969849	1090.11	SCZ	NUDT2	Transcriptome	BRAIN_DLPFC	TWAS	CMC	FUSION	-1.5277		0.127		31691811	10.1093/hmg/ddz253	Hall et al Hum Mol Genet	BRAIN
NUDT2	P50583	8049	CIS	Cognition_Meta	BOTH	+,+	0.621705	0.291629	0.921088	UKBB_PPP	DECODE	0.969849	1090.11	SCZ.Clozuk.2018	NUDT2	Transcriptome	BRAIN	TWAS	PsychENCODE	FUSION	-0.55121		0.581		30545856	10.1126/science.aat8127	Gandal et all science	BRAIN
NUDT2	P50583	8049	CIS	Cognition_Meta	BOTH	+,+	0.621705	0.291629	0.921088	UKBB_PPP	DECODE	0.969849	1090.11	BD.PGC.ruderferCell2018	NUDT2	Transcriptome	BRAIN	TWAS	PsychENCODE	FUSION	-0.63051		0.52836		30545856	10.1126/science.aat8127	Gandal et all science	BRAIN
NUDT2	P50583	8049	CIS	Cognition_Meta	BOTH	+,+	0.621705	0.291629	0.921088	UKBB_PPP	DECODE	0.969849	1090.11	Depression Howard et all	NUDT2	Proteiome	BRAIN DPFC	PWAS	ROS/MAP	FUSION	1.6953		0.09002		33846625	10.1038/s41593-021-00832-6	Wingo Nat Neurosci	BRAIN
NUDT2	P50583	8049	CIS	Cognition_Meta	BOTH	+,+	0.621705	0.291629	0.921088	UKBB_PPP	DECODE	0.969849	1090.11	Depression Howard et all	NUDT2	Transcriptome	BRAIN DPFC	TWAS	dPFC of 152 participants of European descent	FUSION	-1.07233		0.28357		33846625	10.1038/s41593-021-00832-6	Wingo Nat Neurosci	BRAIN
NUDT2	P50583	8049	CIS	Cognition_Meta	BOTH	+,+	0.621705	0.291629	0.921088	UKBB_PPP	DECODE	0.969849	1090.11	Depression Howard et all	NUDT2	Proteiome	BRAIN	PWAS	ROS/MAP	FUSION	1.49412		0.135		33846625	10.1038/s41593-021-00832-6	Wingo Nat Neurosci	BRAIN
NUDT2	P50583	8049	CIS	Cognition_Meta	BOTH	+,+	0.621705	0.291629	0.921088	UKBB_PPP	DECODE	0.969849	1090.11	SCZ	NUDT2	Transcriptome	Brain_Frontal_Cortex_BA9	TWAS	GteX	FUSION			0.104		34416157	10.1016/j.ajhg.2021.07.011	Ayg√ºn N et al	Brain
NUDT2	P50583	8049	CIS	Cognition_Meta	BOTH	+,+	0.621705	0.291629	0.921088	UKBB_PPP	DECODE	0.969849	1090.11	Schizophrenia	NUDT2	Transcriptome	brain caudate nucleus	TWAS	Gtex	Fusion			0.000914058		36319771	10.1038/s41593-022-01182-7	Benjamin KJM	brain caudate nucleus
NUDT2	P50583	8049	TRANS	BIP_PGC3_noukb	BOTH	-,-	0.159828	0.100672	0.370077	UKBB_PPP	DECODE	0.339951	685.68	SCZ	NUDT2	Proteome	PLASMA	MR	deCODE	TwoSampleMR	-0.0590079	0.031	0.0569777		37085628	10.1007/s00439-023-02562-0	Dang et al Human Genetics	BLOOD
NUDT2	P50583	8049	TRANS	BIP_PGC3_noukb	BOTH	-,-	0.159828	0.100672	0.370077	UKBB_PPP	DECODE	0.339951	685.68	BIP	NUDT2	Proteome	PLASMA	MR	deCODE	TwoSampleMR	-0.0976554	0.0373333	0.00890263		37085628	10.1007/s00439-023-02562-0	Dang et al Human Genetics	BLOOD
NUDT2	P50583	8049	TRANS	BIP_PGC3_noukb	BOTH	-,-	0.159828	0.100672	0.370077	UKBB_PPP	DECODE	0.339951	685.68	MDD	NUDT2	Proteome	PLASMA	MR	deCODE	TwoSampleMR	-0.0006666	0.011407	0.9534		37085628	10.1007/s00439-023-02562-0	Dang et al Human Genetics	BLOOD
NUDT2	P50583	8049	TRANS	BIP_PGC3_noukb	BOTH	-,-	0.159828	0.100672	0.370077	UKBB_PPP	DECODE	0.339951	685.68	Bipolar disorder	NUDT2	Proteome	PLASMA	MR	FENLAND	TwoSampleMR	-0.0298559	0.0456013	0.512651		36280454	https://doi.org/10.1016/j.biopsych.2022.08.015	Lu et al Biol Psychiatry	BLOOD
NUDT2	P50583	8049	TRANS	BIP_PGC3_noukb	BOTH	-,-	0.159828	0.100672	0.370077	UKBB_PPP	DECODE	0.339951	685.68	Major depressive disorder	NUDT2	Proteome	PLASMA	MR	FENLAND	TwoSampleMR	0.0128481	0.00904338	0.155397		36280454	https://doi.org/10.1016/j.biopsych.2022.08.015	Lu et al Biol Psychiatry	BLOOD
NUDT2	P50583	8049	TRANS	BIP_PGC3_noukb	BOTH	-,-	0.159828	0.100672	0.370077	UKBB_PPP	DECODE	0.339951	685.68	Schizophrenia	NUDT2	Proteome	PLASMA	MR	FENLAND	TwoSampleMR	-0.0572916	0.0159715	0.000334372		36280454	https://doi.org/10.1016/j.biopsych.2022.08.015	Lu et al Biol Psychiatry	BLOOD
NUDT2	P50583	8049	TRANS	BIP_PGC3_noukb	BOTH	-,-	0.159828	0.100672	0.370077	UKBB_PPP	DECODE	0.339951	685.68	SCZ_PGC3	NUDT2	Transcriptome	DLPFC	MR	CMC+GTEX	MendelianRandomization			0.00633702		35460606	10.1016/j.ajhg.2022.04.004	Jiang eet all Am J Hum Genet	BRAIN
NUDT2	P50583	8049	TRANS	BIP_PGC3_noukb	BOTH	-,-	0.159828	0.100672	0.370077	UKBB_PPP	DECODE	0.339951	685.68	SCZ_PGC3	NUDT2	Transcriptome	DLPFC	MR	CMC+GTEX	MendelianRandomization			0.00159614		35460606	10.1016/j.ajhg.2022.04.004	Jiang eet all Am J Hum Genet	BRAIN
NUDT2	P50583	8049	TRANS	BIP_PGC3_noukb	BOTH	-,-	0.159828	0.100672	0.370077	UKBB_PPP	DECODE	0.339951	685.68	SCZ_PGC3	NUDT2	Transcriptome	DLPFC	MR	CMC+GTEX	MendelianRandomization			0.0982556		35460606	10.1016/j.ajhg.2022.04.004	Jiang eet all Am J Hum Genet	BRAIN
NUDT2	P50583	8049	TRANS	BIP_PGC3_noukb	BOTH	-,-	0.159828	0.100672	0.370077	UKBB_PPP	DECODE	0.339951	685.68	SCZ_PGC3	NUDT2	Transcriptome	DLPFC	MR	CMC+GTEX	EMIC			0.0221562		35460606	10.1016/j.ajhg.2022.04.004	Jiang eet all Am J Hum Genet	BRAIN
NUDT2	P50583	8049	TRANS	BIP_PGC3_noukb	BOTH	-,-	0.159828	0.100672	0.370077	UKBB_PPP	DECODE	0.339951	685.68	BIP_2019_Stahl_etall	NUDT2	Transcriptome	DLPFC	MR	CMC+GTEX	MendelianRandomization			0.0731419		35460606	10.1016/j.ajhg.2022.04.004	Jiang eet all Am J Hum Genet	BRAIN
NUDT2	P50583	8049	TRANS	BIP_PGC3_noukb	BOTH	-,-	0.159828	0.100672	0.370077	UKBB_PPP	DECODE	0.339951	685.68	BIP_2019_Stahl_etall	NUDT2	Transcriptome	DLPFC	MR	CMC+GTEX	MendelianRandomization			0.0665054		35460606	10.1016/j.ajhg.2022.04.004	Jiang eet all Am J Hum Genet	BRAIN
NUDT2	P50583	8049	TRANS	BIP_PGC3_noukb	BOTH	-,-	0.159828	0.100672	0.370077	UKBB_PPP	DECODE	0.339951	685.68	BIP_2019_Stahl_etall	NUDT2	Transcriptome	DLPFC	MR	CMC+GTEX	MendelianRandomization			0.00016825		35460606	10.1016/j.ajhg.2022.04.004	Jiang eet all Am J Hum Genet	BRAIN
NUDT2	P50583	8049	TRANS	BIP_PGC3_noukb	BOTH	-,-	0.159828	0.100672	0.370077	UKBB_PPP	DECODE	0.339951	685.68	BIP_2019_Stahl_etall	NUDT2	Transcriptome	DLPFC	MR	CMC+GTEX	EMIC			0.112071		35460606	10.1016/j.ajhg.2022.04.004	Jiang eet all Am J Hum Genet	BRAIN
NUDT2	P50583	8049	TRANS	BIP_PGC3_noukb	BOTH	-,-	0.159828	0.100672	0.370077	UKBB_PPP	DECODE	0.339951	685.68	Deepression_Wray_tall	NUDT2	Proteiome	BRAIN DLPFC	MR	ROS/MAP	TwoSampleMR	0.12	0.07	0.104		35296807	10.1038/s41380-022-01507-9	Deng et all Mol Psychiatry	BRAIN
NUDT2	P50583	8049	TRANS	BIP_PGC3_noukb	BOTH	-,-	0.159828	0.100672	0.370077	UKBB_PPP	DECODE	0.339951	685.68	Deepression_Wray_tall	NUDT2	Transcriptome	BRAIN DLPFC	MR	PsychENCODE	TwoSampleMR	0.01	0.01	0.1		35296807	10.1038/s41380-022-01507-9	Deng et all Mol Psychiatry	BRAIN
NUDT2	P50583	8049	TRANS	BIP_PGC3_noukb	BOTH	-,-	0.159828	0.100672	0.370077	UKBB_PPP	DECODE	0.339951	685.68	Deepression_Wray_tall	NUDT2	Transcriptome	BLOOD	MR	GTEx	TwoSampleMR	0.01	0.01	0.243		35296807	10.1038/s41380-022-01507-9	Deng et all Mol Psychiatry	BLOOD
NUDT2	P50583	8049	TRANS	BIP_PGC3_noukb	BOTH	-,-	0.159828	0.100672	0.370077	UKBB_PPP	DECODE	0.339951	685.68	SCZ_PGC3	NUDT2	Transcriptome	DLPFC	SMR	CMC+GTEX	SMR	-0.0254044	0.0121447	0.0364558		35460606	10.1016/j.ajhg.2022.04.004	Jiang eet all Am J Hum Genet	BRAIN
NUDT2	P50583	8049	TRANS	BIP_PGC3_noukb	BOTH	-,-	0.159828	0.100672	0.370077	UKBB_PPP	DECODE	0.339951	685.68	SCZ_PGC3	NUDT2	Transcriptome_Transcriptlvel	DLPFC	SMR	CMC+GTEX	SMR	-0.0234876	0.0122632	0.0554565		35460606	10.1016/j.ajhg.2022.04.004	Jiang eet all Am J Hum Genet	BRAIN
NUDT2	P50583	8049	TRANS	BIP_PGC3_noukb	BOTH	-,-	0.159828	0.100672	0.370077	UKBB_PPP	DECODE	0.339951	685.68	SCZ.Clozuk.2018	NUDT2	Transcriptome	BRAIN	SMR	PsychENCODE	SMR	-0.00123218	0.0158959	0.938		30545856	10.1126/science.aat8127	Gandal et all science	BRAIN
NUDT2	P50583	8049	TRANS	BIP_PGC3_noukb	BOTH	-,-	0.159828	0.100672	0.370077	UKBB_PPP	DECODE	0.339951	685.68	BD.PGC.ruderferCell2018	NUDT2	Transcriptome	BRAIN	SMR	PsychENCODE	SMR	-0.0133161	0.0251599	0.596626		30545856	10.1126/science.aat8127	Gandal et all science	BRAIN
NUDT2	P50583	8049	TRANS	BIP_PGC3_noukb	BOTH	-,-	0.159828	0.100672	0.370077	UKBB_PPP	DECODE	0.339951	685.68	Depression Howard et all	NUDT2	Proteiome	BRAIN DPFC	SMR	ROS/MAP	SMR	0.120362	0.0749868	0.108469		33846625	10.1038/s41593-021-00832-6	Wingo Nat Neurosci	BRAIN
NUDT2	P50583	8049	TRANS	BIP_PGC3_noukb	BOTH	-,-	0.159828	0.100672	0.370077	UKBB_PPP	DECODE	0.339951	685.68	SCZ	NUDT2	Proteiome	BLOOD	SMR	eQTLGen	SMR	-0.0254174	0.0101493	0.0122678		37415601	10.3389/fgene.2023.1191264	Gedik et all Front Genet	BLOOD
NUDT2	P50583	8049	TRANS	BIP_PGC3_noukb	BOTH	-,-	0.159828	0.100672	0.370077	UKBB_PPP	DECODE	0.339951	685.68	MDD	NUDT2	Proteiome	BRAIN	SMR	BrainMeta	SMR	0.00287509	0.00506115	0.569987		37415601	10.3389/fgene.2023.1191264	Gedik et all Front Genet	BRAIN
NUDT2	P50583	8049	TRANS	BIP_PGC3_noukb	BOTH	-,-	0.159828	0.100672	0.370077	UKBB_PPP	DECODE	0.339951	685.68	BIP	NUDT2	Proteiome	BRAIN	SMR	BrainMeta	SMR	-0.0185152	0.0109444	0.0906927		37415601	10.3389/fgene.2023.1191264	Gedik et all Front Genet	BRAIN
NUDT2	P50583	8049	TRANS	BIP_PGC3_noukb	BOTH	-,-	0.159828	0.100672	0.370077	UKBB_PPP	DECODE	0.339951	685.68	SCZ	NUDT2	Proteiome	BRAIN	SMR	BrainMeta	SMR	-0.0262409	0.00901681	0.00361169		37415601	10.3389/fgene.2023.1191264	Gedik et all Front Genet	BRAIN
NUDT2	P50583	8049	TRANS	BIP_PGC3_noukb	BOTH	-,-	0.159828	0.100672	0.370077	UKBB_PPP	DECODE	0.339951	685.68	MDD	NUDT2	Proteiome	BLOOD	SMR	eQTLGen	SMR	0.00704014	0.00621229	0.257105		37415601	10.3389/fgene.2023.1191264	Gedik et all Front Genet	BLOOD
NUDT2	P50583	8049	TRANS	BIP_PGC3_noukb	BOTH	-,-	0.159828	0.100672	0.370077	UKBB_PPP	DECODE	0.339951	685.68	BIP	NUDT2	Proteiome	BLOOD	SMR	eQTLGen	SMR	0.0094227	0.0133559	0.480494		37415601	10.3389/fgene.2023.1191264	Gedik et all Front Genet	BLOOD
NUDT2	P50583	8049	TRANS	BIP_PGC3_noukb	BOTH	-,-	0.159828	0.100672	0.370077	UKBB_PPP	DECODE	0.339951	685.68	SCZ	NUDT2	Proteiome	BLOOD	SMR	deCODE	SMR	-0.0876035	0.0331226	0.0081732		37415601	10.3389/fgene.2023.1191264	Gedik et all Front Genet	BLOOD
NUDT2	P50583	8049	TRANS	BIP_PGC3_noukb	BOTH	-,-	0.159828	0.100672	0.370077	UKBB_PPP	DECODE	0.339951	685.68	MDD	NUDT2	Proteiome	BRAIN	SMR	Wingo et al., 2022, in 722 samples	SMR	0.00377415	0.00664674	0.570157		37415601	10.3389/fgene.2023.1191264	Gedik et all Front Genet	BRAIN
NUDT2	P50583	8049	TRANS	BIP_PGC3_noukb	BOTH	-,-	0.159828	0.100672	0.370077	UKBB_PPP	DECODE	0.339951	685.68	BIP	NUDT2	Proteiome	BRAIN	SMR	Wingo et al., 2022, in 722 samples	SMR	-0.0243051	0.0144228	0.0919531		37415601	10.3389/fgene.2023.1191264	Gedik et all Front Genet	BRAIN
NUDT2	P50583	8049	TRANS	BIP_PGC3_noukb	BOTH	-,-	0.159828	0.100672	0.370077	UKBB_PPP	DECODE	0.339951	685.68	SCZ	NUDT2	Proteiome	BRAIN	SMR	Wingo et al., 2022, in 722 samples	SMR	-0.0344467	0.0119725	0.00401284		37415601	10.3389/fgene.2023.1191264	Gedik et all Front Genet	BRAIN
NUDT2	P50583	8049	TRANS	BIP_PGC3_noukb	BOTH	-,-	0.159828	0.100672	0.370077	UKBB_PPP	DECODE	0.339951	685.68	MDD	NUDT2	Proteiome	BLOOD	SMR	deCODE	SMR	0.0103333	0.0173366	0.551147		37415601	10.3389/fgene.2023.1191264	Gedik et all Front Genet	BLOOD
NUDT2	P50583	8049	TRANS	BIP_PGC3_noukb	BOTH	-,-	0.159828	0.100672	0.370077	UKBB_PPP	DECODE	0.339951	685.68	BIP	NUDT2	Proteiome	BLOOD	SMR	deCODE	SMR	-0.0976554	0.037468	0.00915072		37415601	10.3389/fgene.2023.1191264	Gedik et all Front Genet	BLOOD
NUDT2	P50583	8049	TRANS	BIP_PGC3_noukb	BOTH	-,-	0.159828	0.100672	0.370077	UKBB_PPP	DECODE	0.339951	685.68	SCZ	NUDT2	Transcriptome	BRAIN_DLPFC	TWAS	CMC	FUSION	-1.5277		0.127		31691811	10.1093/hmg/ddz253	Hall et al Hum Mol Genet	BRAIN
NUDT2	P50583	8049	TRANS	BIP_PGC3_noukb	BOTH	-,-	0.159828	0.100672	0.370077	UKBB_PPP	DECODE	0.339951	685.68	SCZ.Clozuk.2018	NUDT2	Transcriptome	BRAIN	TWAS	PsychENCODE	FUSION	-0.55121		0.581		30545856	10.1126/science.aat8127	Gandal et all science	BRAIN
NUDT2	P50583	8049	TRANS	BIP_PGC3_noukb	BOTH	-,-	0.159828	0.100672	0.370077	UKBB_PPP	DECODE	0.339951	685.68	BD.PGC.ruderferCell2018	NUDT2	Transcriptome	BRAIN	TWAS	PsychENCODE	FUSION	-0.63051		0.52836		30545856	10.1126/science.aat8127	Gandal et all science	BRAIN
NUDT2	P50583	8049	TRANS	BIP_PGC3_noukb	BOTH	-,-	0.159828	0.100672	0.370077	UKBB_PPP	DECODE	0.339951	685.68	Depression Howard et all	NUDT2	Proteiome	BRAIN DPFC	PWAS	ROS/MAP	FUSION	1.6953		0.09002		33846625	10.1038/s41593-021-00832-6	Wingo Nat Neurosci	BRAIN
NUDT2	P50583	8049	TRANS	BIP_PGC3_noukb	BOTH	-,-	0.159828	0.100672	0.370077	UKBB_PPP	DECODE	0.339951	685.68	Depression Howard et all	NUDT2	Transcriptome	BRAIN DPFC	TWAS	dPFC of 152 participants of European descent	FUSION	-1.07233		0.28357		33846625	10.1038/s41593-021-00832-6	Wingo Nat Neurosci	BRAIN
NUDT2	P50583	8049	TRANS	BIP_PGC3_noukb	BOTH	-,-	0.159828	0.100672	0.370077	UKBB_PPP	DECODE	0.339951	685.68	Depression Howard et all	NUDT2	Proteiome	BRAIN	PWAS	ROS/MAP	FUSION	1.49412		0.135		33846625	10.1038/s41593-021-00832-6	Wingo Nat Neurosci	BRAIN
NUDT2	P50583	8049	TRANS	BIP_PGC3_noukb	BOTH	-,-	0.159828	0.100672	0.370077	UKBB_PPP	DECODE	0.339951	685.68	SCZ	NUDT2	Transcriptome	Brain_Frontal_Cortex_BA9	TWAS	GteX	FUSION			0.104		34416157	10.1016/j.ajhg.2021.07.011	Ayg√ºn N et al	Brain
NUDT2	P50583	8049	TRANS	BIP_PGC3_noukb	BOTH	-,-	0.159828	0.100672	0.370077	UKBB_PPP	DECODE	0.339951	685.68	Schizophrenia	NUDT2	Transcriptome	brain caudate nucleus	TWAS	Gtex	Fusion			0.000914058		36319771	10.1038/s41593-022-01182-7	Benjamin KJM	brain caudate nucleus
NUDT2	P50583	8049	TRANS	PGC3_SCZ_NoUKB	BOTH	-,-	0.71083	0.344985	0.996449	DECODE	UKBB_PPP	0.810518	2349.69	SCZ	NUDT2	Proteome	PLASMA	MR	deCODE	TwoSampleMR	-0.0590079	0.031	0.0569777		37085628	10.1007/s00439-023-02562-0	Dang et al Human Genetics	BLOOD
NUDT2	P50583	8049	TRANS	PGC3_SCZ_NoUKB	BOTH	-,-	0.71083	0.344985	0.996449	DECODE	UKBB_PPP	0.810518	2349.69	BIP	NUDT2	Proteome	PLASMA	MR	deCODE	TwoSampleMR	-0.0976554	0.0373333	0.00890263		37085628	10.1007/s00439-023-02562-0	Dang et al Human Genetics	BLOOD
NUDT2	P50583	8049	TRANS	PGC3_SCZ_NoUKB	BOTH	-,-	0.71083	0.344985	0.996449	DECODE	UKBB_PPP	0.810518	2349.69	MDD	NUDT2	Proteome	PLASMA	MR	deCODE	TwoSampleMR	-0.0006666	0.011407	0.9534		37085628	10.1007/s00439-023-02562-0	Dang et al Human Genetics	BLOOD
NUDT2	P50583	8049	TRANS	PGC3_SCZ_NoUKB	BOTH	-,-	0.71083	0.344985	0.996449	DECODE	UKBB_PPP	0.810518	2349.69	Bipolar disorder	NUDT2	Proteome	PLASMA	MR	FENLAND	TwoSampleMR	-0.0298559	0.0456013	0.512651		36280454	https://doi.org/10.1016/j.biopsych.2022.08.015	Lu et al Biol Psychiatry	BLOOD
NUDT2	P50583	8049	TRANS	PGC3_SCZ_NoUKB	BOTH	-,-	0.71083	0.344985	0.996449	DECODE	UKBB_PPP	0.810518	2349.69	Major depressive disorder	NUDT2	Proteome	PLASMA	MR	FENLAND	TwoSampleMR	0.0128481	0.00904338	0.155397		36280454	https://doi.org/10.1016/j.biopsych.2022.08.015	Lu et al Biol Psychiatry	BLOOD
NUDT2	P50583	8049	TRANS	PGC3_SCZ_NoUKB	BOTH	-,-	0.71083	0.344985	0.996449	DECODE	UKBB_PPP	0.810518	2349.69	Schizophrenia	NUDT2	Proteome	PLASMA	MR	FENLAND	TwoSampleMR	-0.0572916	0.0159715	0.000334372		36280454	https://doi.org/10.1016/j.biopsych.2022.08.015	Lu et al Biol Psychiatry	BLOOD
NUDT2	P50583	8049	TRANS	PGC3_SCZ_NoUKB	BOTH	-,-	0.71083	0.344985	0.996449	DECODE	UKBB_PPP	0.810518	2349.69	SCZ_PGC3	NUDT2	Transcriptome	DLPFC	MR	CMC+GTEX	MendelianRandomization			0.00633702		35460606	10.1016/j.ajhg.2022.04.004	Jiang eet all Am J Hum Genet	BRAIN
NUDT2	P50583	8049	TRANS	PGC3_SCZ_NoUKB	BOTH	-,-	0.71083	0.344985	0.996449	DECODE	UKBB_PPP	0.810518	2349.69	SCZ_PGC3	NUDT2	Transcriptome	DLPFC	MR	CMC+GTEX	MendelianRandomization			0.00159614		35460606	10.1016/j.ajhg.2022.04.004	Jiang eet all Am J Hum Genet	BRAIN
NUDT2	P50583	8049	TRANS	PGC3_SCZ_NoUKB	BOTH	-,-	0.71083	0.344985	0.996449	DECODE	UKBB_PPP	0.810518	2349.69	SCZ_PGC3	NUDT2	Transcriptome	DLPFC	MR	CMC+GTEX	MendelianRandomization			0.0982556		35460606	10.1016/j.ajhg.2022.04.004	Jiang eet all Am J Hum Genet	BRAIN
NUDT2	P50583	8049	TRANS	PGC3_SCZ_NoUKB	BOTH	-,-	0.71083	0.344985	0.996449	DECODE	UKBB_PPP	0.810518	2349.69	SCZ_PGC3	NUDT2	Transcriptome	DLPFC	MR	CMC+GTEX	EMIC			0.0221562		35460606	10.1016/j.ajhg.2022.04.004	Jiang eet all Am J Hum Genet	BRAIN
NUDT2	P50583	8049	TRANS	PGC3_SCZ_NoUKB	BOTH	-,-	0.71083	0.344985	0.996449	DECODE	UKBB_PPP	0.810518	2349.69	BIP_2019_Stahl_etall	NUDT2	Transcriptome	DLPFC	MR	CMC+GTEX	MendelianRandomization			0.0731419		35460606	10.1016/j.ajhg.2022.04.004	Jiang eet all Am J Hum Genet	BRAIN
NUDT2	P50583	8049	TRANS	PGC3_SCZ_NoUKB	BOTH	-,-	0.71083	0.344985	0.996449	DECODE	UKBB_PPP	0.810518	2349.69	BIP_2019_Stahl_etall	NUDT2	Transcriptome	DLPFC	MR	CMC+GTEX	MendelianRandomization			0.0665054		35460606	10.1016/j.ajhg.2022.04.004	Jiang eet all Am J Hum Genet	BRAIN
NUDT2	P50583	8049	TRANS	PGC3_SCZ_NoUKB	BOTH	-,-	0.71083	0.344985	0.996449	DECODE	UKBB_PPP	0.810518	2349.69	BIP_2019_Stahl_etall	NUDT2	Transcriptome	DLPFC	MR	CMC+GTEX	MendelianRandomization			0.00016825		35460606	10.1016/j.ajhg.2022.04.004	Jiang eet all Am J Hum Genet	BRAIN
NUDT2	P50583	8049	TRANS	PGC3_SCZ_NoUKB	BOTH	-,-	0.71083	0.344985	0.996449	DECODE	UKBB_PPP	0.810518	2349.69	BIP_2019_Stahl_etall	NUDT2	Transcriptome	DLPFC	MR	CMC+GTEX	EMIC			0.112071		35460606	10.1016/j.ajhg.2022.04.004	Jiang eet all Am J Hum Genet	BRAIN
NUDT2	P50583	8049	TRANS	PGC3_SCZ_NoUKB	BOTH	-,-	0.71083	0.344985	0.996449	DECODE	UKBB_PPP	0.810518	2349.69	Deepression_Wray_tall	NUDT2	Proteiome	BRAIN DLPFC	MR	ROS/MAP	TwoSampleMR	0.12	0.07	0.104		35296807	10.1038/s41380-022-01507-9	Deng et all Mol Psychiatry	BRAIN
NUDT2	P50583	8049	TRANS	PGC3_SCZ_NoUKB	BOTH	-,-	0.71083	0.344985	0.996449	DECODE	UKBB_PPP	0.810518	2349.69	Deepression_Wray_tall	NUDT2	Transcriptome	BRAIN DLPFC	MR	PsychENCODE	TwoSampleMR	0.01	0.01	0.1		35296807	10.1038/s41380-022-01507-9	Deng et all Mol Psychiatry	BRAIN
NUDT2	P50583	8049	TRANS	PGC3_SCZ_NoUKB	BOTH	-,-	0.71083	0.344985	0.996449	DECODE	UKBB_PPP	0.810518	2349.69	Deepression_Wray_tall	NUDT2	Transcriptome	BLOOD	MR	GTEx	TwoSampleMR	0.01	0.01	0.243		35296807	10.1038/s41380-022-01507-9	Deng et all Mol Psychiatry	BLOOD
NUDT2	P50583	8049	TRANS	PGC3_SCZ_NoUKB	BOTH	-,-	0.71083	0.344985	0.996449	DECODE	UKBB_PPP	0.810518	2349.69	SCZ_PGC3	NUDT2	Transcriptome	DLPFC	SMR	CMC+GTEX	SMR	-0.0254044	0.0121447	0.0364558		35460606	10.1016/j.ajhg.2022.04.004	Jiang eet all Am J Hum Genet	BRAIN
NUDT2	P50583	8049	TRANS	PGC3_SCZ_NoUKB	BOTH	-,-	0.71083	0.344985	0.996449	DECODE	UKBB_PPP	0.810518	2349.69	SCZ_PGC3	NUDT2	Transcriptome_Transcriptlvel	DLPFC	SMR	CMC+GTEX	SMR	-0.0234876	0.0122632	0.0554565		35460606	10.1016/j.ajhg.2022.04.004	Jiang eet all Am J Hum Genet	BRAIN
NUDT2	P50583	8049	TRANS	PGC3_SCZ_NoUKB	BOTH	-,-	0.71083	0.344985	0.996449	DECODE	UKBB_PPP	0.810518	2349.69	SCZ.Clozuk.2018	NUDT2	Transcriptome	BRAIN	SMR	PsychENCODE	SMR	-0.00123218	0.0158959	0.938		30545856	10.1126/science.aat8127	Gandal et all science	BRAIN
NUDT2	P50583	8049	TRANS	PGC3_SCZ_NoUKB	BOTH	-,-	0.71083	0.344985	0.996449	DECODE	UKBB_PPP	0.810518	2349.69	BD.PGC.ruderferCell2018	NUDT2	Transcriptome	BRAIN	SMR	PsychENCODE	SMR	-0.0133161	0.0251599	0.596626		30545856	10.1126/science.aat8127	Gandal et all science	BRAIN
NUDT2	P50583	8049	TRANS	PGC3_SCZ_NoUKB	BOTH	-,-	0.71083	0.344985	0.996449	DECODE	UKBB_PPP	0.810518	2349.69	Depression Howard et all	NUDT2	Proteiome	BRAIN DPFC	SMR	ROS/MAP	SMR	0.120362	0.0749868	0.108469		33846625	10.1038/s41593-021-00832-6	Wingo Nat Neurosci	BRAIN
NUDT2	P50583	8049	TRANS	PGC3_SCZ_NoUKB	BOTH	-,-	0.71083	0.344985	0.996449	DECODE	UKBB_PPP	0.810518	2349.69	SCZ	NUDT2	Proteiome	BLOOD	SMR	eQTLGen	SMR	-0.0254174	0.0101493	0.0122678		37415601	10.3389/fgene.2023.1191264	Gedik et all Front Genet	BLOOD
NUDT2	P50583	8049	TRANS	PGC3_SCZ_NoUKB	BOTH	-,-	0.71083	0.344985	0.996449	DECODE	UKBB_PPP	0.810518	2349.69	MDD	NUDT2	Proteiome	BRAIN	SMR	BrainMeta	SMR	0.00287509	0.00506115	0.569987		37415601	10.3389/fgene.2023.1191264	Gedik et all Front Genet	BRAIN
NUDT2	P50583	8049	TRANS	PGC3_SCZ_NoUKB	BOTH	-,-	0.71083	0.344985	0.996449	DECODE	UKBB_PPP	0.810518	2349.69	BIP	NUDT2	Proteiome	BRAIN	SMR	BrainMeta	SMR	-0.0185152	0.0109444	0.0906927		37415601	10.3389/fgene.2023.1191264	Gedik et all Front Genet	BRAIN
NUDT2	P50583	8049	TRANS	PGC3_SCZ_NoUKB	BOTH	-,-	0.71083	0.344985	0.996449	DECODE	UKBB_PPP	0.810518	2349.69	SCZ	NUDT2	Proteiome	BRAIN	SMR	BrainMeta	SMR	-0.0262409	0.00901681	0.00361169		37415601	10.3389/fgene.2023.1191264	Gedik et all Front Genet	BRAIN
NUDT2	P50583	8049	TRANS	PGC3_SCZ_NoUKB	BOTH	-,-	0.71083	0.344985	0.996449	DECODE	UKBB_PPP	0.810518	2349.69	MDD	NUDT2	Proteiome	BLOOD	SMR	eQTLGen	SMR	0.00704014	0.00621229	0.257105		37415601	10.3389/fgene.2023.1191264	Gedik et all Front Genet	BLOOD
NUDT2	P50583	8049	TRANS	PGC3_SCZ_NoUKB	BOTH	-,-	0.71083	0.344985	0.996449	DECODE	UKBB_PPP	0.810518	2349.69	BIP	NUDT2	Proteiome	BLOOD	SMR	eQTLGen	SMR	0.0094227	0.0133559	0.480494		37415601	10.3389/fgene.2023.1191264	Gedik et all Front Genet	BLOOD
NUDT2	P50583	8049	TRANS	PGC3_SCZ_NoUKB	BOTH	-,-	0.71083	0.344985	0.996449	DECODE	UKBB_PPP	0.810518	2349.69	SCZ	NUDT2	Proteiome	BLOOD	SMR	deCODE	SMR	-0.0876035	0.0331226	0.0081732		37415601	10.3389/fgene.2023.1191264	Gedik et all Front Genet	BLOOD
NUDT2	P50583	8049	TRANS	PGC3_SCZ_NoUKB	BOTH	-,-	0.71083	0.344985	0.996449	DECODE	UKBB_PPP	0.810518	2349.69	MDD	NUDT2	Proteiome	BRAIN	SMR	Wingo et al., 2022, in 722 samples	SMR	0.00377415	0.00664674	0.570157		37415601	10.3389/fgene.2023.1191264	Gedik et all Front Genet	BRAIN
NUDT2	P50583	8049	TRANS	PGC3_SCZ_NoUKB	BOTH	-,-	0.71083	0.344985	0.996449	DECODE	UKBB_PPP	0.810518	2349.69	BIP	NUDT2	Proteiome	BRAIN	SMR	Wingo et al., 2022, in 722 samples	SMR	-0.0243051	0.0144228	0.0919531		37415601	10.3389/fgene.2023.1191264	Gedik et all Front Genet	BRAIN
NUDT2	P50583	8049	TRANS	PGC3_SCZ_NoUKB	BOTH	-,-	0.71083	0.344985	0.996449	DECODE	UKBB_PPP	0.810518	2349.69	SCZ	NUDT2	Proteiome	BRAIN	SMR	Wingo et al., 2022, in 722 samples	SMR	-0.0344467	0.0119725	0.00401284		37415601	10.3389/fgene.2023.1191264	Gedik et all Front Genet	BRAIN
NUDT2	P50583	8049	TRANS	PGC3_SCZ_NoUKB	BOTH	-,-	0.71083	0.344985	0.996449	DECODE	UKBB_PPP	0.810518	2349.69	MDD	NUDT2	Proteiome	BLOOD	SMR	deCODE	SMR	0.0103333	0.0173366	0.551147		37415601	10.3389/fgene.2023.1191264	Gedik et all Front Genet	BLOOD
NUDT2	P50583	8049	TRANS	PGC3_SCZ_NoUKB	BOTH	-,-	0.71083	0.344985	0.996449	DECODE	UKBB_PPP	0.810518	2349.69	BIP	NUDT2	Proteiome	BLOOD	SMR	deCODE	SMR	-0.0976554	0.037468	0.00915072		37415601	10.3389/fgene.2023.1191264	Gedik et all Front Genet	BLOOD
NUDT2	P50583	8049	TRANS	PGC3_SCZ_NoUKB	BOTH	-,-	0.71083	0.344985	0.996449	DECODE	UKBB_PPP	0.810518	2349.69	SCZ	NUDT2	Transcriptome	BRAIN_DLPFC	TWAS	CMC	FUSION	-1.5277		0.127		31691811	10.1093/hmg/ddz253	Hall et al Hum Mol Genet	BRAIN
NUDT2	P50583	8049	TRANS	PGC3_SCZ_NoUKB	BOTH	-,-	0.71083	0.344985	0.996449	DECODE	UKBB_PPP	0.810518	2349.69	SCZ.Clozuk.2018	NUDT2	Transcriptome	BRAIN	TWAS	PsychENCODE	FUSION	-0.55121		0.581		30545856	10.1126/science.aat8127	Gandal et all science	BRAIN
NUDT2	P50583	8049	TRANS	PGC3_SCZ_NoUKB	BOTH	-,-	0.71083	0.344985	0.996449	DECODE	UKBB_PPP	0.810518	2349.69	BD.PGC.ruderferCell2018	NUDT2	Transcriptome	BRAIN	TWAS	PsychENCODE	FUSION	-0.63051		0.52836		30545856	10.1126/science.aat8127	Gandal et all science	BRAIN
NUDT2	P50583	8049	TRANS	PGC3_SCZ_NoUKB	BOTH	-,-	0.71083	0.344985	0.996449	DECODE	UKBB_PPP	0.810518	2349.69	Depression Howard et all	NUDT2	Proteiome	BRAIN DPFC	PWAS	ROS/MAP	FUSION	1.6953		0.09002		33846625	10.1038/s41593-021-00832-6	Wingo Nat Neurosci	BRAIN
NUDT2	P50583	8049	TRANS	PGC3_SCZ_NoUKB	BOTH	-,-	0.71083	0.344985	0.996449	DECODE	UKBB_PPP	0.810518	2349.69	Depression Howard et all	NUDT2	Transcriptome	BRAIN DPFC	TWAS	dPFC of 152 participants of European descent	FUSION	-1.07233		0.28357		33846625	10.1038/s41593-021-00832-6	Wingo Nat Neurosci	BRAIN
NUDT2	P50583	8049	TRANS	PGC3_SCZ_NoUKB	BOTH	-,-	0.71083	0.344985	0.996449	DECODE	UKBB_PPP	0.810518	2349.69	Depression Howard et all	NUDT2	Proteiome	BRAIN	PWAS	ROS/MAP	FUSION	1.49412		0.135		33846625	10.1038/s41593-021-00832-6	Wingo Nat Neurosci	BRAIN
NUDT2	P50583	8049	TRANS	PGC3_SCZ_NoUKB	BOTH	-,-	0.71083	0.344985	0.996449	DECODE	UKBB_PPP	0.810518	2349.69	SCZ	NUDT2	Transcriptome	Brain_Frontal_Cortex_BA9	TWAS	GteX	FUSION			0.104		34416157	10.1016/j.ajhg.2021.07.011	Ayg√ºn N et al	Brain
NUDT2	P50583	8049	TRANS	PGC3_SCZ_NoUKB	BOTH	-,-	0.71083	0.344985	0.996449	DECODE	UKBB_PPP	0.810518	2349.69	Schizophrenia	NUDT2	Transcriptome	brain caudate nucleus	TWAS	Gtex	Fusion			0.000914058		36319771	10.1038/s41593-022-01182-7	Benjamin KJM	brain caudate nucleus
NUDT3	O95989	8050	TRANS	BIP_PGC3_noukb	DECODE_Specific	-,NA		0.0423862	0.0423862	DECODE	DECODE	0.268301	288.692	Deepression_Wray_tall	NUDT3	Transcriptome	BRAIN DLPFC	MR	PsychENCODE	TwoSampleMR	0.03	0.02	0.0908		35296807	10.1038/s41380-022-01507-9	Deng et all Mol Psychiatry	BRAIN
NUDT3	O95989	8050	TRANS	BIP_PGC3_noukb	DECODE_Specific	-,NA		0.0423862	0.0423862	DECODE	DECODE	0.268301	288.692	SCZ.Clozuk.2018	NUDT3	Transcriptome	BRAIN	SMR	PsychENCODE	SMR	-0.00813351	0.0409312	0.842		30545856	10.1126/science.aat8127	Gandal et all science	BRAIN
NUDT3	O95989	8050	TRANS	BIP_PGC3_noukb	DECODE_Specific	-,NA		0.0423862	0.0423862	DECODE	DECODE	0.268301	288.692	BD.PGC.ruderferCell2018	NUDT3	Transcriptome	BRAIN	SMR	PsychENCODE	SMR	-0.0445783	0.0622571	0.473969		30545856	10.1126/science.aat8127	Gandal et all science	BRAIN
NUDT3	O95989	8050	TRANS	BIP_PGC3_noukb	DECODE_Specific	-,NA		0.0423862	0.0423862	DECODE	DECODE	0.268301	288.692	MDD	NUDT3	Proteiome	BRAIN	SMR	BrainMeta	SMR	0.0323925	0.0207483	0.118474		37415601	10.3389/fgene.2023.1191264	Gedik et all Front Genet	BRAIN
NUDT3	O95989	8050	TRANS	BIP_PGC3_noukb	DECODE_Specific	-,NA		0.0423862	0.0423862	DECODE	DECODE	0.268301	288.692	BIP	NUDT3	Proteiome	BRAIN	SMR	BrainMeta	SMR	-0.000297194	0.043091	0.994497		37415601	10.3389/fgene.2023.1191264	Gedik et all Front Genet	BRAIN
NUDT3	O95989	8050	TRANS	BIP_PGC3_noukb	DECODE_Specific	-,NA		0.0423862	0.0423862	DECODE	DECODE	0.268301	288.692	SCZ	NUDT3	Proteiome	BRAIN	SMR	BrainMeta	SMR	0.0141886	0.0383914	0.711697		37415601	10.3389/fgene.2023.1191264	Gedik et all Front Genet	BRAIN
NUDT3	O95989	8050	TRANS	BIP_PGC3_noukb	DECODE_Specific	-,NA		0.0423862	0.0423862	DECODE	DECODE	0.268301	288.692	MDD	NUDT3	Proteiome	BRAIN	SMR	Wingo et al., 2022, in 722 samples	SMR	0.0347722	0.0210661	0.0988152		37415601	10.3389/fgene.2023.1191264	Gedik et all Front Genet	BRAIN
NUDT3	O95989	8050	TRANS	BIP_PGC3_noukb	DECODE_Specific	-,NA		0.0423862	0.0423862	DECODE	DECODE	0.268301	288.692	BIP	NUDT3	Proteiome	BRAIN	SMR	Wingo et al., 2022, in 722 samples	SMR	-0.00750339	0.0428811	0.861094		37415601	10.3389/fgene.2023.1191264	Gedik et all Front Genet	BRAIN
NUDT3	O95989	8050	TRANS	BIP_PGC3_noukb	DECODE_Specific	-,NA		0.0423862	0.0423862	DECODE	DECODE	0.268301	288.692	SCZ	NUDT3	Proteiome	BRAIN	SMR	Wingo et al., 2022, in 722 samples	SMR	0.0100148	0.0381003	0.792664		37415601	10.3389/fgene.2023.1191264	Gedik et all Front Genet	BRAIN
NUDT3	O95989	8050	TRANS	BIP_PGC3_noukb	DECODE_Specific	-,NA		0.0423862	0.0423862	DECODE	DECODE	0.268301	288.692	SCZ.Clozuk.2018	NUDT3	Transcriptome	BRAIN	TWAS	PsychENCODE	FUSION	0.07264		0.942		30545856	10.1126/science.aat8127	Gandal et all science	BRAIN
NUDT3	O95989	8050	TRANS	BIP_PGC3_noukb	DECODE_Specific	-,NA		0.0423862	0.0423862	DECODE	DECODE	0.268301	288.692	BD.PGC.ruderferCell2018	NUDT3	Transcriptome	BRAIN	TWAS	PsychENCODE	FUSION	-0.861		0.389		30545856	10.1126/science.aat8127	Gandal et all science	BRAIN
NUDT3	O95989	8050	TRANS	Cognition_Meta	DECODE_Specific	-,NA		0.218321	0.218321	DECODE	DECODE	0.735767	1486.98	Deepression_Wray_tall	NUDT3	Transcriptome	BRAIN DLPFC	MR	PsychENCODE	TwoSampleMR	0.03	0.02	0.0908		35296807	10.1038/s41380-022-01507-9	Deng et all Mol Psychiatry	BRAIN
NUDT3	O95989	8050	TRANS	Cognition_Meta	DECODE_Specific	-,NA		0.218321	0.218321	DECODE	DECODE	0.735767	1486.98	SCZ.Clozuk.2018	NUDT3	Transcriptome	BRAIN	SMR	PsychENCODE	SMR	-0.00813351	0.0409312	0.842		30545856	10.1126/science.aat8127	Gandal et all science	BRAIN
NUDT3	O95989	8050	TRANS	Cognition_Meta	DECODE_Specific	-,NA		0.218321	0.218321	DECODE	DECODE	0.735767	1486.98	BD.PGC.ruderferCell2018	NUDT3	Transcriptome	BRAIN	SMR	PsychENCODE	SMR	-0.0445783	0.0622571	0.473969		30545856	10.1126/science.aat8127	Gandal et all science	BRAIN
NUDT3	O95989	8050	TRANS	Cognition_Meta	DECODE_Specific	-,NA		0.218321	0.218321	DECODE	DECODE	0.735767	1486.98	MDD	NUDT3	Proteiome	BRAIN	SMR	BrainMeta	SMR	0.0323925	0.0207483	0.118474		37415601	10.3389/fgene.2023.1191264	Gedik et all Front Genet	BRAIN
NUDT3	O95989	8050	TRANS	Cognition_Meta	DECODE_Specific	-,NA		0.218321	0.218321	DECODE	DECODE	0.735767	1486.98	BIP	NUDT3	Proteiome	BRAIN	SMR	BrainMeta	SMR	-0.000297194	0.043091	0.994497		37415601	10.3389/fgene.2023.1191264	Gedik et all Front Genet	BRAIN
NUDT3	O95989	8050	TRANS	Cognition_Meta	DECODE_Specific	-,NA		0.218321	0.218321	DECODE	DECODE	0.735767	1486.98	SCZ	NUDT3	Proteiome	BRAIN	SMR	BrainMeta	SMR	0.0141886	0.0383914	0.711697		37415601	10.3389/fgene.2023.1191264	Gedik et all Front Genet	BRAIN
NUDT3	O95989	8050	TRANS	Cognition_Meta	DECODE_Specific	-,NA		0.218321	0.218321	DECODE	DECODE	0.735767	1486.98	MDD	NUDT3	Proteiome	BRAIN	SMR	Wingo et al., 2022, in 722 samples	SMR	0.0347722	0.0210661	0.0988152		37415601	10.3389/fgene.2023.1191264	Gedik et all Front Genet	BRAIN
NUDT3	O95989	8050	TRANS	Cognition_Meta	DECODE_Specific	-,NA		0.218321	0.218321	DECODE	DECODE	0.735767	1486.98	BIP	NUDT3	Proteiome	BRAIN	SMR	Wingo et al., 2022, in 722 samples	SMR	-0.00750339	0.0428811	0.861094		37415601	10.3389/fgene.2023.1191264	Gedik et all Front Genet	BRAIN
NUDT3	O95989	8050	TRANS	Cognition_Meta	DECODE_Specific	-,NA		0.218321	0.218321	DECODE	DECODE	0.735767	1486.98	SCZ	NUDT3	Proteiome	BRAIN	SMR	Wingo et al., 2022, in 722 samples	SMR	0.0100148	0.0381003	0.792664		37415601	10.3389/fgene.2023.1191264	Gedik et all Front Genet	BRAIN
NUDT3	O95989	8050	TRANS	Cognition_Meta	DECODE_Specific	-,NA		0.218321	0.218321	DECODE	DECODE	0.735767	1486.98	SCZ.Clozuk.2018	NUDT3	Transcriptome	BRAIN	TWAS	PsychENCODE	FUSION	0.07264		0.942		30545856	10.1126/science.aat8127	Gandal et all science	BRAIN
NUDT3	O95989	8050	TRANS	Cognition_Meta	DECODE_Specific	-,NA		0.218321	0.218321	DECODE	DECODE	0.735767	1486.98	BD.PGC.ruderferCell2018	NUDT3	Transcriptome	BRAIN	TWAS	PsychENCODE	FUSION	-0.861		0.389		30545856	10.1126/science.aat8127	Gandal et all science	BRAIN
NUDT3	O95989	8050	TRANS	Depression_iPSYCH_2023	DECODE_Specific	+,NA		0.0600887	0.0600887	DECODE	DECODE	0.907459	409.264	Deepression_Wray_tall	NUDT3	Transcriptome	BRAIN DLPFC	MR	PsychENCODE	TwoSampleMR	0.03	0.02	0.0908		35296807	10.1038/s41380-022-01507-9	Deng et all Mol Psychiatry	BRAIN
NUDT3	O95989	8050	TRANS	Depression_iPSYCH_2023	DECODE_Specific	+,NA		0.0600887	0.0600887	DECODE	DECODE	0.907459	409.264	SCZ.Clozuk.2018	NUDT3	Transcriptome	BRAIN	SMR	PsychENCODE	SMR	-0.00813351	0.0409312	0.842		30545856	10.1126/science.aat8127	Gandal et all science	BRAIN
NUDT3	O95989	8050	TRANS	Depression_iPSYCH_2023	DECODE_Specific	+,NA		0.0600887	0.0600887	DECODE	DECODE	0.907459	409.264	BD.PGC.ruderferCell2018	NUDT3	Transcriptome	BRAIN	SMR	PsychENCODE	SMR	-0.0445783	0.0622571	0.473969		30545856	10.1126/science.aat8127	Gandal et all science	BRAIN
NUDT3	O95989	8050	TRANS	Depression_iPSYCH_2023	DECODE_Specific	+,NA		0.0600887	0.0600887	DECODE	DECODE	0.907459	409.264	MDD	NUDT3	Proteiome	BRAIN	SMR	BrainMeta	SMR	0.0323925	0.0207483	0.118474		37415601	10.3389/fgene.2023.1191264	Gedik et all Front Genet	BRAIN
NUDT3	O95989	8050	TRANS	Depression_iPSYCH_2023	DECODE_Specific	+,NA		0.0600887	0.0600887	DECODE	DECODE	0.907459	409.264	BIP	NUDT3	Proteiome	BRAIN	SMR	BrainMeta	SMR	-0.000297194	0.043091	0.994497		37415601	10.3389/fgene.2023.1191264	Gedik et all Front Genet	BRAIN
NUDT3	O95989	8050	TRANS	Depression_iPSYCH_2023	DECODE_Specific	+,NA		0.0600887	0.0600887	DECODE	DECODE	0.907459	409.264	SCZ	NUDT3	Proteiome	BRAIN	SMR	BrainMeta	SMR	0.0141886	0.0383914	0.711697		37415601	10.3389/fgene.2023.1191264	Gedik et all Front Genet	BRAIN
NUDT3	O95989	8050	TRANS	Depression_iPSYCH_2023	DECODE_Specific	+,NA		0.0600887	0.0600887	DECODE	DECODE	0.907459	409.264	MDD	NUDT3	Proteiome	BRAIN	SMR	Wingo et al., 2022, in 722 samples	SMR	0.0347722	0.0210661	0.0988152		37415601	10.3389/fgene.2023.1191264	Gedik et all Front Genet	BRAIN
NUDT3	O95989	8050	TRANS	Depression_iPSYCH_2023	DECODE_Specific	+,NA		0.0600887	0.0600887	DECODE	DECODE	0.907459	409.264	BIP	NUDT3	Proteiome	BRAIN	SMR	Wingo et al., 2022, in 722 samples	SMR	-0.00750339	0.0428811	0.861094		37415601	10.3389/fgene.2023.1191264	Gedik et all Front Genet	BRAIN
NUDT3	O95989	8050	TRANS	Depression_iPSYCH_2023	DECODE_Specific	+,NA		0.0600887	0.0600887	DECODE	DECODE	0.907459	409.264	SCZ	NUDT3	Proteiome	BRAIN	SMR	Wingo et al., 2022, in 722 samples	SMR	0.0100148	0.0381003	0.792664		37415601	10.3389/fgene.2023.1191264	Gedik et all Front Genet	BRAIN
NUDT3	O95989	8050	TRANS	Depression_iPSYCH_2023	DECODE_Specific	+,NA		0.0600887	0.0600887	DECODE	DECODE	0.907459	409.264	SCZ.Clozuk.2018	NUDT3	Transcriptome	BRAIN	TWAS	PsychENCODE	FUSION	0.07264		0.942		30545856	10.1126/science.aat8127	Gandal et all science	BRAIN
NUDT3	O95989	8050	TRANS	Depression_iPSYCH_2023	DECODE_Specific	+,NA		0.0600887	0.0600887	DECODE	DECODE	0.907459	409.264	BD.PGC.ruderferCell2018	NUDT3	Transcriptome	BRAIN	TWAS	PsychENCODE	FUSION	-0.861		0.389		30545856	10.1126/science.aat8127	Gandal et all science	BRAIN
NUDT3	O95989	8050	TRANS	PGC3_SCZ_NoUKB	DECODE_Specific	-,NA		0.0184646	0.0184646	DECODE	DECODE	0.226191	125.762	Deepression_Wray_tall	NUDT3	Transcriptome	BRAIN DLPFC	MR	PsychENCODE	TwoSampleMR	0.03	0.02	0.0908		35296807	10.1038/s41380-022-01507-9	Deng et all Mol Psychiatry	BRAIN
NUDT3	O95989	8050	TRANS	PGC3_SCZ_NoUKB	DECODE_Specific	-,NA		0.0184646	0.0184646	DECODE	DECODE	0.226191	125.762	SCZ.Clozuk.2018	NUDT3	Transcriptome	BRAIN	SMR	PsychENCODE	SMR	-0.00813351	0.0409312	0.842		30545856	10.1126/science.aat8127	Gandal et all science	BRAIN
NUDT3	O95989	8050	TRANS	PGC3_SCZ_NoUKB	DECODE_Specific	-,NA		0.0184646	0.0184646	DECODE	DECODE	0.226191	125.762	BD.PGC.ruderferCell2018	NUDT3	Transcriptome	BRAIN	SMR	PsychENCODE	SMR	-0.0445783	0.0622571	0.473969		30545856	10.1126/science.aat8127	Gandal et all science	BRAIN
NUDT3	O95989	8050	TRANS	PGC3_SCZ_NoUKB	DECODE_Specific	-,NA		0.0184646	0.0184646	DECODE	DECODE	0.226191	125.762	MDD	NUDT3	Proteiome	BRAIN	SMR	BrainMeta	SMR	0.0323925	0.0207483	0.118474		37415601	10.3389/fgene.2023.1191264	Gedik et all Front Genet	BRAIN
NUDT3	O95989	8050	TRANS	PGC3_SCZ_NoUKB	DECODE_Specific	-,NA		0.0184646	0.0184646	DECODE	DECODE	0.226191	125.762	BIP	NUDT3	Proteiome	BRAIN	SMR	BrainMeta	SMR	-0.000297194	0.043091	0.994497		37415601	10.3389/fgene.2023.1191264	Gedik et all Front Genet	BRAIN
NUDT3	O95989	8050	TRANS	PGC3_SCZ_NoUKB	DECODE_Specific	-,NA		0.0184646	0.0184646	DECODE	DECODE	0.226191	125.762	SCZ	NUDT3	Proteiome	BRAIN	SMR	BrainMeta	SMR	0.0141886	0.0383914	0.711697		37415601	10.3389/fgene.2023.1191264	Gedik et all Front Genet	BRAIN
NUDT3	O95989	8050	TRANS	PGC3_SCZ_NoUKB	DECODE_Specific	-,NA		0.0184646	0.0184646	DECODE	DECODE	0.226191	125.762	MDD	NUDT3	Proteiome	BRAIN	SMR	Wingo et al., 2022, in 722 samples	SMR	0.0347722	0.0210661	0.0988152		37415601	10.3389/fgene.2023.1191264	Gedik et all Front Genet	BRAIN
NUDT3	O95989	8050	TRANS	PGC3_SCZ_NoUKB	DECODE_Specific	-,NA		0.0184646	0.0184646	DECODE	DECODE	0.226191	125.762	BIP	NUDT3	Proteiome	BRAIN	SMR	Wingo et al., 2022, in 722 samples	SMR	-0.00750339	0.0428811	0.861094		37415601	10.3389/fgene.2023.1191264	Gedik et all Front Genet	BRAIN
NUDT3	O95989	8050	TRANS	PGC3_SCZ_NoUKB	DECODE_Specific	-,NA		0.0184646	0.0184646	DECODE	DECODE	0.226191	125.762	SCZ	NUDT3	Proteiome	BRAIN	SMR	Wingo et al., 2022, in 722 samples	SMR	0.0100148	0.0381003	0.792664		37415601	10.3389/fgene.2023.1191264	Gedik et all Front Genet	BRAIN
NUDT3	O95989	8050	TRANS	PGC3_SCZ_NoUKB	DECODE_Specific	-,NA		0.0184646	0.0184646	DECODE	DECODE	0.226191	125.762	SCZ.Clozuk.2018	NUDT3	Transcriptome	BRAIN	TWAS	PsychENCODE	FUSION	0.07264		0.942		30545856	10.1126/science.aat8127	Gandal et all science	BRAIN
NUDT3	O95989	8050	TRANS	PGC3_SCZ_NoUKB	DECODE_Specific	-,NA		0.0184646	0.0184646	DECODE	DECODE	0.226191	125.762	BD.PGC.ruderferCell2018	NUDT3	Transcriptome	BRAIN	TWAS	PsychENCODE	FUSION	-0.861		0.389		30545856	10.1126/science.aat8127	Gandal et all science	BRAIN
NUDT5	Q9UKK9	8052	CIS	PGC3_SCZ_NoUKB	BOTH	-,-	0.00744108	0.00364008	0.256252	DECODE	UKBB_PPP	0.0773104	13.6066	SCZ	NUDT5	Proteome	PLASMA	MR	deCODE	TwoSampleMR	-0.317866	0.103641	0.00216238		37085628	10.1007/s00439-023-02562-0	Dang et al Human Genetics	BLOOD
NUDT5	Q9UKK9	8052	CIS	PGC3_SCZ_NoUKB	BOTH	-,-	0.00744108	0.00364008	0.256252	DECODE	UKBB_PPP	0.0773104	13.6066	BIP	NUDT5	Proteome	PLASMA	MR	deCODE	TwoSampleMR	-0.362781	0.130252	0.00534906		37085628	10.1007/s00439-023-02562-0	Dang et al Human Genetics	BLOOD
NUDT5	Q9UKK9	8052	CIS	PGC3_SCZ_NoUKB	BOTH	-,-	0.00744108	0.00364008	0.256252	DECODE	UKBB_PPP	0.0773104	13.6066	MDD	NUDT5	Proteome	PLASMA	MR	deCODE	TwoSampleMR	0.0307785	0.0497209	0.5359		37085628	10.1007/s00439-023-02562-0	Dang et al Human Genetics	BLOOD
NUDT5	Q9UKK9	8052	CIS	PGC3_SCZ_NoUKB	BOTH	-,-	0.00744108	0.00364008	0.256252	DECODE	UKBB_PPP	0.0773104	13.6066	Bipolar disorder	NUDT5	Proteome	PLASMA	MR	FENLAND	TwoSampleMR	-0.32748	0.1	0.00105738		36280454	https://doi.org/10.1016/j.biopsych.2022.08.015	Lu et al Biol Psychiatry	BLOOD
NUDT5	Q9UKK9	8052	CIS	PGC3_SCZ_NoUKB	BOTH	-,-	0.00744108	0.00364008	0.256252	DECODE	UKBB_PPP	0.0773104	13.6066	Major depressive disorder	NUDT5	Proteome	PLASMA	MR	FENLAND	TwoSampleMR	-0.00825688	0.0477064	0.862591		36280454	https://doi.org/10.1016/j.biopsych.2022.08.015	Lu et al Biol Psychiatry	BLOOD
NUDT5	Q9UKK9	8052	CIS	PGC3_SCZ_NoUKB	BOTH	-,-	0.00744108	0.00364008	0.256252	DECODE	UKBB_PPP	0.0773104	13.6066	Schizophrenia	NUDT5	Proteome	PLASMA	MR	FENLAND	TwoSampleMR	-0.134875	0.0807339	0.094798		36280454	https://doi.org/10.1016/j.biopsych.2022.08.015	Lu et al Biol Psychiatry	BLOOD
NUDT5	Q9UKK9	8052	CIS	PGC3_SCZ_NoUKB	BOTH	-,-	0.00744108	0.00364008	0.256252	DECODE	UKBB_PPP	0.0773104	13.6066	Deepression_Wray_tall	NUDT5	Transcriptome	BRAIN DLPFC	MR	PsychENCODE	TwoSampleMR	0	0.01	0.929		35296807	10.1038/s41380-022-01507-9	Deng et all Mol Psychiatry	BRAIN
