## Supplementary Table 3 for "Large-Scale Mendelian Randomization Study Reveals Circulating Blood-based Proteomic Biomarkers for Psychopathology and Cognitive Task Performance" (part 90 of 139)

### Sheet: Supplementary_Table_3b (continued)
Supplementary Table 3b: comparison of current MR analyses with prior Transcriptome-Wide Association Studies (TWAS), Summary-data-based Mendelian Randomization (SMR), or Mendelian Randomization (MR) analyses pertaining to specific psychiatric disorders and cognitive ability
NUDT5	Q9UKK9	8052	CIS	PGC3_SCZ_NoUKB	BOTH	-,-	0.00744108	0.00364008	0.256252	DECODE	UKBB_PPP	0.0773104	13.6066	SCZ_PGC3	NUDT5	Transcriptome_Transcriptlvel	DLPFC	SMR	CMC+GTEX	SMR	0.0810237	0.0388575	0.0370558		35460606	10.1016/j.ajhg.2022.04.004	Jiang eet all Am J Hum Genet	BRAIN
NUDT5	Q9UKK9	8052	CIS	PGC3_SCZ_NoUKB	BOTH	-,-	0.00744108	0.00364008	0.256252	DECODE	UKBB_PPP	0.0773104	13.6066	SCZ_PGC3	NUDT5	Transcriptome_Transcriptlvel	DLPFC	SMR	CMC+GTEX	SMR	0.0343284	0.0166373	0.0390811		35460606	10.1016/j.ajhg.2022.04.004	Jiang eet all Am J Hum Genet	BRAIN
NUDT5	Q9UKK9	8052	CIS	PGC3_SCZ_NoUKB	BOTH	-,-	0.00744108	0.00364008	0.256252	DECODE	UKBB_PPP	0.0773104	13.6066	SCZ.Clozuk.2018	NUDT5	Transcriptome	BRAIN	SMR	PsychENCODE	SMR	0.0590087	0.024154	0.0146		30545856	10.1126/science.aat8127	Gandal et all science	BRAIN
NUDT5	Q9UKK9	8052	CIS	PGC3_SCZ_NoUKB	BOTH	-,-	0.00744108	0.00364008	0.256252	DECODE	UKBB_PPP	0.0773104	13.6066	BD.PGC.ruderferCell2018	NUDT5	Transcriptome	BRAIN	SMR	PsychENCODE	SMR	0.0476153	0.0370401	0.198615		30545856	10.1126/science.aat8127	Gandal et all science	BRAIN
NUDT5	Q9UKK9	8052	CIS	PGC3_SCZ_NoUKB	BOTH	-,-	0.00744108	0.00364008	0.256252	DECODE	UKBB_PPP	0.0773104	13.6066	MDD	NUDT5	Proteiome	BRAIN	SMR	BrainMeta	SMR	-0.000420051	0.00945119	0.96455		37415601	10.3389/fgene.2023.1191264	Gedik et all Front Genet	BRAIN
NUDT5	Q9UKK9	8052	CIS	PGC3_SCZ_NoUKB	BOTH	-,-	0.00744108	0.00364008	0.256252	DECODE	UKBB_PPP	0.0773104	13.6066	BIP	NUDT5	Proteiome	BRAIN	SMR	BrainMeta	SMR	0.0331934	0.0198534	0.0945398		37415601	10.3389/fgene.2023.1191264	Gedik et all Front Genet	BRAIN
NUDT5	Q9UKK9	8052	CIS	PGC3_SCZ_NoUKB	BOTH	-,-	0.00744108	0.00364008	0.256252	DECODE	UKBB_PPP	0.0773104	13.6066	SCZ	NUDT5	Proteiome	BRAIN	SMR	BrainMeta	SMR	0.0423214	0.0165987	0.0107822		37415601	10.3389/fgene.2023.1191264	Gedik et all Front Genet	BRAIN
NUDT5	Q9UKK9	8052	CIS	PGC3_SCZ_NoUKB	BOTH	-,-	0.00744108	0.00364008	0.256252	DECODE	UKBB_PPP	0.0773104	13.6066	MDD	NUDT5	Proteiome	BLOOD	SMR	eQTLGen	SMR	0.00524944	0.0131255	0.689198		37415601	10.3389/fgene.2023.1191264	Gedik et all Front Genet	BLOOD
NUDT5	Q9UKK9	8052	CIS	PGC3_SCZ_NoUKB	BOTH	-,-	0.00744108	0.00364008	0.256252	DECODE	UKBB_PPP	0.0773104	13.6066	BIP	NUDT5	Proteiome	BLOOD	SMR	eQTLGen	SMR	-0.0711096	0.0273652	0.00936211		37415601	10.3389/fgene.2023.1191264	Gedik et all Front Genet	BLOOD
NUDT5	Q9UKK9	8052	CIS	PGC3_SCZ_NoUKB	BOTH	-,-	0.00744108	0.00364008	0.256252	DECODE	UKBB_PPP	0.0773104	13.6066	MDD	NUDT5	Proteiome	BRAIN	SMR	Wingo et al., 2022, in 722 samples	SMR	-0.00695169	0.0257423	0.787122		37415601	10.3389/fgene.2023.1191264	Gedik et all Front Genet	BRAIN
NUDT5	Q9UKK9	8052	CIS	PGC3_SCZ_NoUKB	BOTH	-,-	0.00744108	0.00364008	0.256252	DECODE	UKBB_PPP	0.0773104	13.6066	BIP	NUDT5	Proteiome	BRAIN	SMR	Wingo et al., 2022, in 722 samples	SMR	-0.116782	0.0582972	0.0451541		37415601	10.3389/fgene.2023.1191264	Gedik et all Front Genet	BRAIN
NUDT5	Q9UKK9	8052	CIS	PGC3_SCZ_NoUKB	BOTH	-,-	0.00744108	0.00364008	0.256252	DECODE	UKBB_PPP	0.0773104	13.6066	SCZ	NUDT5	Proteiome	BRAIN	SMR	Wingo et al., 2022, in 722 samples	SMR	-0.014447	0.0448905	0.747583		37415601	10.3389/fgene.2023.1191264	Gedik et all Front Genet	BRAIN
NUDT5	Q9UKK9	8052	CIS	PGC3_SCZ_NoUKB	BOTH	-,-	0.00744108	0.00364008	0.256252	DECODE	UKBB_PPP	0.0773104	13.6066	MDD	NUDT5	Proteiome	BLOOD	SMR	deCODE	SMR	0.00280112	0.0616255	0.963746		37415601	10.3389/fgene.2023.1191264	Gedik et all Front Genet	BLOOD
NUDT5	Q9UKK9	8052	CIS	PGC3_SCZ_NoUKB	BOTH	-,-	0.00744108	0.00364008	0.256252	DECODE	UKBB_PPP	0.0773104	13.6066	BIP	NUDT5	Proteiome	BLOOD	SMR	deCODE	SMR	-0.362781	0.136519	0.0078752		37415601	10.3389/fgene.2023.1191264	Gedik et all Front Genet	BLOOD
NUDT5	Q9UKK9	8052	CIS	PGC3_SCZ_NoUKB	BOTH	-,-	0.00744108	0.00364008	0.256252	DECODE	UKBB_PPP	0.0773104	13.6066	SCZ.Clozuk.2018	NUDT5	Transcriptome	BRAIN	TWAS	PsychENCODE	FUSION	2.7011		0.00691		30545856	10.1126/science.aat8127	Gandal et all science	BRAIN
NUDT5	Q9UKK9	8052	CIS	PGC3_SCZ_NoUKB	BOTH	-,-	0.00744108	0.00364008	0.256252	DECODE	UKBB_PPP	0.0773104	13.6066	BD.PGC.ruderferCell2018	NUDT5	Transcriptome	BRAIN	TWAS	PsychENCODE	FUSION	1.37041		0.171		30545856	10.1126/science.aat8127	Gandal et all science	BRAIN
NUDT5	Q9UKK9	8052	CIS	PGC3_SCZ_NoUKB	BOTH	-,-	0.00744108	0.00364008	0.256252	DECODE	UKBB_PPP	0.0773104	13.6066	Depression Howard et all	NUDT5	Proteiome	BRAIN	PWAS	ROS/MAP	FUSION	-0.69923		0.484		33846625	10.1038/s41593-021-00832-6	Wingo Nat Neurosci	BRAIN
NUDT5	Q9UKK9	8052	CIS	BIP_PGC3_noukb	BOTH	-,-	0.00681345	0.00681345	0.086593	metap	UKBB_PPP	0.176866	25.4687	SCZ	NUDT5	Proteome	PLASMA	MR	deCODE	TwoSampleMR	-0.317866	0.103641	0.00216238		37085628	10.1007/s00439-023-02562-0	Dang et al Human Genetics	BLOOD
NUDT5	Q9UKK9	8052	CIS	BIP_PGC3_noukb	BOTH	-,-	0.00681345	0.00681345	0.086593	metap	UKBB_PPP	0.176866	25.4687	BIP	NUDT5	Proteome	PLASMA	MR	deCODE	TwoSampleMR	-0.362781	0.130252	0.00534906		37085628	10.1007/s00439-023-02562-0	Dang et al Human Genetics	BLOOD
NUDT5	Q9UKK9	8052	CIS	BIP_PGC3_noukb	BOTH	-,-	0.00681345	0.00681345	0.086593	metap	UKBB_PPP	0.176866	25.4687	MDD	NUDT5	Proteome	PLASMA	MR	deCODE	TwoSampleMR	0.0307785	0.0497209	0.5359		37085628	10.1007/s00439-023-02562-0	Dang et al Human Genetics	BLOOD
NUDT5	Q9UKK9	8052	CIS	BIP_PGC3_noukb	BOTH	-,-	0.00681345	0.00681345	0.086593	metap	UKBB_PPP	0.176866	25.4687	Bipolar disorder	NUDT5	Proteome	PLASMA	MR	FENLAND	TwoSampleMR	-0.32748	0.1	0.00105738		36280454	https://doi.org/10.1016/j.biopsych.2022.08.015	Lu et al Biol Psychiatry	BLOOD
NUDT5	Q9UKK9	8052	CIS	BIP_PGC3_noukb	BOTH	-,-	0.00681345	0.00681345	0.086593	metap	UKBB_PPP	0.176866	25.4687	Major depressive disorder	NUDT5	Proteome	PLASMA	MR	FENLAND	TwoSampleMR	-0.00825688	0.0477064	0.862591		36280454	https://doi.org/10.1016/j.biopsych.2022.08.015	Lu et al Biol Psychiatry	BLOOD
NUDT5	Q9UKK9	8052	CIS	BIP_PGC3_noukb	BOTH	-,-	0.00681345	0.00681345	0.086593	metap	UKBB_PPP	0.176866	25.4687	Schizophrenia	NUDT5	Proteome	PLASMA	MR	FENLAND	TwoSampleMR	-0.134875	0.0807339	0.094798		36280454	https://doi.org/10.1016/j.biopsych.2022.08.015	Lu et al Biol Psychiatry	BLOOD
NUDT5	Q9UKK9	8052	CIS	BIP_PGC3_noukb	BOTH	-,-	0.00681345	0.00681345	0.086593	metap	UKBB_PPP	0.176866	25.4687	Deepression_Wray_tall	NUDT5	Transcriptome	BRAIN DLPFC	MR	PsychENCODE	TwoSampleMR	0	0.01	0.929		35296807	10.1038/s41380-022-01507-9	Deng et all Mol Psychiatry	BRAIN
NUDT5	Q9UKK9	8052	CIS	BIP_PGC3_noukb	BOTH	-,-	0.00681345	0.00681345	0.086593	metap	UKBB_PPP	0.176866	25.4687	SCZ_PGC3	NUDT5	Transcriptome_Transcriptlvel	DLPFC	SMR	CMC+GTEX	SMR	0.0810237	0.0388575	0.0370558		35460606	10.1016/j.ajhg.2022.04.004	Jiang eet all Am J Hum Genet	BRAIN
NUDT5	Q9UKK9	8052	CIS	BIP_PGC3_noukb	BOTH	-,-	0.00681345	0.00681345	0.086593	metap	UKBB_PPP	0.176866	25.4687	SCZ_PGC3	NUDT5	Transcriptome_Transcriptlvel	DLPFC	SMR	CMC+GTEX	SMR	0.0343284	0.0166373	0.0390811		35460606	10.1016/j.ajhg.2022.04.004	Jiang eet all Am J Hum Genet	BRAIN
NUDT5	Q9UKK9	8052	CIS	BIP_PGC3_noukb	BOTH	-,-	0.00681345	0.00681345	0.086593	metap	UKBB_PPP	0.176866	25.4687	SCZ.Clozuk.2018	NUDT5	Transcriptome	BRAIN	SMR	PsychENCODE	SMR	0.0590087	0.024154	0.0146		30545856	10.1126/science.aat8127	Gandal et all science	BRAIN
NUDT5	Q9UKK9	8052	CIS	BIP_PGC3_noukb	BOTH	-,-	0.00681345	0.00681345	0.086593	metap	UKBB_PPP	0.176866	25.4687	BD.PGC.ruderferCell2018	NUDT5	Transcriptome	BRAIN	SMR	PsychENCODE	SMR	0.0476153	0.0370401	0.198615		30545856	10.1126/science.aat8127	Gandal et all science	BRAIN
NUDT5	Q9UKK9	8052	CIS	BIP_PGC3_noukb	BOTH	-,-	0.00681345	0.00681345	0.086593	metap	UKBB_PPP	0.176866	25.4687	MDD	NUDT5	Proteiome	BRAIN	SMR	BrainMeta	SMR	-0.000420051	0.00945119	0.96455		37415601	10.3389/fgene.2023.1191264	Gedik et all Front Genet	BRAIN
NUDT5	Q9UKK9	8052	CIS	BIP_PGC3_noukb	BOTH	-,-	0.00681345	0.00681345	0.086593	metap	UKBB_PPP	0.176866	25.4687	BIP	NUDT5	Proteiome	BRAIN	SMR	BrainMeta	SMR	0.0331934	0.0198534	0.0945398		37415601	10.3389/fgene.2023.1191264	Gedik et all Front Genet	BRAIN
NUDT5	Q9UKK9	8052	CIS	BIP_PGC3_noukb	BOTH	-,-	0.00681345	0.00681345	0.086593	metap	UKBB_PPP	0.176866	25.4687	SCZ	NUDT5	Proteiome	BRAIN	SMR	BrainMeta	SMR	0.0423214	0.0165987	0.0107822		37415601	10.3389/fgene.2023.1191264	Gedik et all Front Genet	BRAIN
NUDT5	Q9UKK9	8052	CIS	BIP_PGC3_noukb	BOTH	-,-	0.00681345	0.00681345	0.086593	metap	UKBB_PPP	0.176866	25.4687	MDD	NUDT5	Proteiome	BLOOD	SMR	eQTLGen	SMR	0.00524944	0.0131255	0.689198		37415601	10.3389/fgene.2023.1191264	Gedik et all Front Genet	BLOOD
NUDT5	Q9UKK9	8052	CIS	BIP_PGC3_noukb	BOTH	-,-	0.00681345	0.00681345	0.086593	metap	UKBB_PPP	0.176866	25.4687	BIP	NUDT5	Proteiome	BLOOD	SMR	eQTLGen	SMR	-0.0711096	0.0273652	0.00936211		37415601	10.3389/fgene.2023.1191264	Gedik et all Front Genet	BLOOD
NUDT5	Q9UKK9	8052	CIS	BIP_PGC3_noukb	BOTH	-,-	0.00681345	0.00681345	0.086593	metap	UKBB_PPP	0.176866	25.4687	MDD	NUDT5	Proteiome	BRAIN	SMR	Wingo et al., 2022, in 722 samples	SMR	-0.00695169	0.0257423	0.787122		37415601	10.3389/fgene.2023.1191264	Gedik et all Front Genet	BRAIN
NUDT5	Q9UKK9	8052	CIS	BIP_PGC3_noukb	BOTH	-,-	0.00681345	0.00681345	0.086593	metap	UKBB_PPP	0.176866	25.4687	BIP	NUDT5	Proteiome	BRAIN	SMR	Wingo et al., 2022, in 722 samples	SMR	-0.116782	0.0582972	0.0451541		37415601	10.3389/fgene.2023.1191264	Gedik et all Front Genet	BRAIN
NUDT5	Q9UKK9	8052	CIS	BIP_PGC3_noukb	BOTH	-,-	0.00681345	0.00681345	0.086593	metap	UKBB_PPP	0.176866	25.4687	SCZ	NUDT5	Proteiome	BRAIN	SMR	Wingo et al., 2022, in 722 samples	SMR	-0.014447	0.0448905	0.747583		37415601	10.3389/fgene.2023.1191264	Gedik et all Front Genet	BRAIN
NUDT5	Q9UKK9	8052	CIS	BIP_PGC3_noukb	BOTH	-,-	0.00681345	0.00681345	0.086593	metap	UKBB_PPP	0.176866	25.4687	MDD	NUDT5	Proteiome	BLOOD	SMR	deCODE	SMR	0.00280112	0.0616255	0.963746		37415601	10.3389/fgene.2023.1191264	Gedik et all Front Genet	BLOOD
NUDT5	Q9UKK9	8052	CIS	BIP_PGC3_noukb	BOTH	-,-	0.00681345	0.00681345	0.086593	metap	UKBB_PPP	0.176866	25.4687	BIP	NUDT5	Proteiome	BLOOD	SMR	deCODE	SMR	-0.362781	0.136519	0.0078752		37415601	10.3389/fgene.2023.1191264	Gedik et all Front Genet	BLOOD
NUDT5	Q9UKK9	8052	CIS	BIP_PGC3_noukb	BOTH	-,-	0.00681345	0.00681345	0.086593	metap	UKBB_PPP	0.176866	25.4687	SCZ.Clozuk.2018	NUDT5	Transcriptome	BRAIN	TWAS	PsychENCODE	FUSION	2.7011		0.00691		30545856	10.1126/science.aat8127	Gandal et all science	BRAIN
NUDT5	Q9UKK9	8052	CIS	BIP_PGC3_noukb	BOTH	-,-	0.00681345	0.00681345	0.086593	metap	UKBB_PPP	0.176866	25.4687	BD.PGC.ruderferCell2018	NUDT5	Transcriptome	BRAIN	TWAS	PsychENCODE	FUSION	1.37041		0.171		30545856	10.1126/science.aat8127	Gandal et all science	BRAIN
NUDT5	Q9UKK9	8052	CIS	BIP_PGC3_noukb	BOTH	-,-	0.00681345	0.00681345	0.086593	metap	UKBB_PPP	0.176866	25.4687	Depression Howard et all	NUDT5	Proteiome	BRAIN	PWAS	ROS/MAP	FUSION	-0.69923		0.484		33846625	10.1038/s41593-021-00832-6	Wingo Nat Neurosci	BRAIN
NUDT5	Q9UKK9	8052	TRANS	BIP_PGC3_noukb	UKBB-PPP_Specific	NA,-		0.00213947	0.00213947	UKBB_PPP	UKBB_PPP	0.199616	14.5719	SCZ	NUDT5	Proteome	PLASMA	MR	deCODE	TwoSampleMR	-0.317866	0.103641	0.00216238		37085628	10.1007/s00439-023-02562-0	Dang et al Human Genetics	BLOOD
NUDT5	Q9UKK9	8052	TRANS	BIP_PGC3_noukb	UKBB-PPP_Specific	NA,-		0.00213947	0.00213947	UKBB_PPP	UKBB_PPP	0.199616	14.5719	BIP	NUDT5	Proteome	PLASMA	MR	deCODE	TwoSampleMR	-0.362781	0.130252	0.00534906		37085628	10.1007/s00439-023-02562-0	Dang et al Human Genetics	BLOOD
NUDT5	Q9UKK9	8052	TRANS	BIP_PGC3_noukb	UKBB-PPP_Specific	NA,-		0.00213947	0.00213947	UKBB_PPP	UKBB_PPP	0.199616	14.5719	MDD	NUDT5	Proteome	PLASMA	MR	deCODE	TwoSampleMR	0.0307785	0.0497209	0.5359		37085628	10.1007/s00439-023-02562-0	Dang et al Human Genetics	BLOOD
NUDT5	Q9UKK9	8052	TRANS	BIP_PGC3_noukb	UKBB-PPP_Specific	NA,-		0.00213947	0.00213947	UKBB_PPP	UKBB_PPP	0.199616	14.5719	Bipolar disorder	NUDT5	Proteome	PLASMA	MR	FENLAND	TwoSampleMR	-0.32748	0.1	0.00105738		36280454	https://doi.org/10.1016/j.biopsych.2022.08.015	Lu et al Biol Psychiatry	BLOOD
NUDT5	Q9UKK9	8052	TRANS	BIP_PGC3_noukb	UKBB-PPP_Specific	NA,-		0.00213947	0.00213947	UKBB_PPP	UKBB_PPP	0.199616	14.5719	Major depressive disorder	NUDT5	Proteome	PLASMA	MR	FENLAND	TwoSampleMR	-0.00825688	0.0477064	0.862591		36280454	https://doi.org/10.1016/j.biopsych.2022.08.015	Lu et al Biol Psychiatry	BLOOD
NUDT5	Q9UKK9	8052	TRANS	BIP_PGC3_noukb	UKBB-PPP_Specific	NA,-		0.00213947	0.00213947	UKBB_PPP	UKBB_PPP	0.199616	14.5719	Schizophrenia	NUDT5	Proteome	PLASMA	MR	FENLAND	TwoSampleMR	-0.134875	0.0807339	0.094798		36280454	https://doi.org/10.1016/j.biopsych.2022.08.015	Lu et al Biol Psychiatry	BLOOD
NUDT5	Q9UKK9	8052	TRANS	BIP_PGC3_noukb	UKBB-PPP_Specific	NA,-		0.00213947	0.00213947	UKBB_PPP	UKBB_PPP	0.199616	14.5719	Deepression_Wray_tall	NUDT5	Transcriptome	BRAIN DLPFC	MR	PsychENCODE	TwoSampleMR	0	0.01	0.929		35296807	10.1038/s41380-022-01507-9	Deng et all Mol Psychiatry	BRAIN
NUDT5	Q9UKK9	8052	TRANS	BIP_PGC3_noukb	UKBB-PPP_Specific	NA,-		0.00213947	0.00213947	UKBB_PPP	UKBB_PPP	0.199616	14.5719	SCZ_PGC3	NUDT5	Transcriptome_Transcriptlvel	DLPFC	SMR	CMC+GTEX	SMR	0.0810237	0.0388575	0.0370558		35460606	10.1016/j.ajhg.2022.04.004	Jiang eet all Am J Hum Genet	BRAIN
NUDT5	Q9UKK9	8052	TRANS	BIP_PGC3_noukb	UKBB-PPP_Specific	NA,-		0.00213947	0.00213947	UKBB_PPP	UKBB_PPP	0.199616	14.5719	SCZ_PGC3	NUDT5	Transcriptome_Transcriptlvel	DLPFC	SMR	CMC+GTEX	SMR	0.0343284	0.0166373	0.0390811		35460606	10.1016/j.ajhg.2022.04.004	Jiang eet all Am J Hum Genet	BRAIN
NUDT5	Q9UKK9	8052	TRANS	BIP_PGC3_noukb	UKBB-PPP_Specific	NA,-		0.00213947	0.00213947	UKBB_PPP	UKBB_PPP	0.199616	14.5719	SCZ.Clozuk.2018	NUDT5	Transcriptome	BRAIN	SMR	PsychENCODE	SMR	0.0590087	0.024154	0.0146		30545856	10.1126/science.aat8127	Gandal et all science	BRAIN
NUDT5	Q9UKK9	8052	TRANS	BIP_PGC3_noukb	UKBB-PPP_Specific	NA,-		0.00213947	0.00213947	UKBB_PPP	UKBB_PPP	0.199616	14.5719	BD.PGC.ruderferCell2018	NUDT5	Transcriptome	BRAIN	SMR	PsychENCODE	SMR	0.0476153	0.0370401	0.198615		30545856	10.1126/science.aat8127	Gandal et all science	BRAIN
NUDT5	Q9UKK9	8052	TRANS	BIP_PGC3_noukb	UKBB-PPP_Specific	NA,-		0.00213947	0.00213947	UKBB_PPP	UKBB_PPP	0.199616	14.5719	MDD	NUDT5	Proteiome	BRAIN	SMR	BrainMeta	SMR	-0.000420051	0.00945119	0.96455		37415601	10.3389/fgene.2023.1191264	Gedik et all Front Genet	BRAIN
NUDT5	Q9UKK9	8052	TRANS	BIP_PGC3_noukb	UKBB-PPP_Specific	NA,-		0.00213947	0.00213947	UKBB_PPP	UKBB_PPP	0.199616	14.5719	BIP	NUDT5	Proteiome	BRAIN	SMR	BrainMeta	SMR	0.0331934	0.0198534	0.0945398		37415601	10.3389/fgene.2023.1191264	Gedik et all Front Genet	BRAIN
NUDT5	Q9UKK9	8052	TRANS	BIP_PGC3_noukb	UKBB-PPP_Specific	NA,-		0.00213947	0.00213947	UKBB_PPP	UKBB_PPP	0.199616	14.5719	SCZ	NUDT5	Proteiome	BRAIN	SMR	BrainMeta	SMR	0.0423214	0.0165987	0.0107822		37415601	10.3389/fgene.2023.1191264	Gedik et all Front Genet	BRAIN
NUDT5	Q9UKK9	8052	TRANS	BIP_PGC3_noukb	UKBB-PPP_Specific	NA,-		0.00213947	0.00213947	UKBB_PPP	UKBB_PPP	0.199616	14.5719	MDD	NUDT5	Proteiome	BLOOD	SMR	eQTLGen	SMR	0.00524944	0.0131255	0.689198		37415601	10.3389/fgene.2023.1191264	Gedik et all Front Genet	BLOOD
NUDT5	Q9UKK9	8052	TRANS	BIP_PGC3_noukb	UKBB-PPP_Specific	NA,-		0.00213947	0.00213947	UKBB_PPP	UKBB_PPP	0.199616	14.5719	BIP	NUDT5	Proteiome	BLOOD	SMR	eQTLGen	SMR	-0.0711096	0.0273652	0.00936211		37415601	10.3389/fgene.2023.1191264	Gedik et all Front Genet	BLOOD
NUDT5	Q9UKK9	8052	TRANS	BIP_PGC3_noukb	UKBB-PPP_Specific	NA,-		0.00213947	0.00213947	UKBB_PPP	UKBB_PPP	0.199616	14.5719	MDD	NUDT5	Proteiome	BRAIN	SMR	Wingo et al., 2022, in 722 samples	SMR	-0.00695169	0.0257423	0.787122		37415601	10.3389/fgene.2023.1191264	Gedik et all Front Genet	BRAIN
NUDT5	Q9UKK9	8052	TRANS	BIP_PGC3_noukb	UKBB-PPP_Specific	NA,-		0.00213947	0.00213947	UKBB_PPP	UKBB_PPP	0.199616	14.5719	BIP	NUDT5	Proteiome	BRAIN	SMR	Wingo et al., 2022, in 722 samples	SMR	-0.116782	0.0582972	0.0451541		37415601	10.3389/fgene.2023.1191264	Gedik et all Front Genet	BRAIN
NUDT5	Q9UKK9	8052	TRANS	BIP_PGC3_noukb	UKBB-PPP_Specific	NA,-		0.00213947	0.00213947	UKBB_PPP	UKBB_PPP	0.199616	14.5719	SCZ	NUDT5	Proteiome	BRAIN	SMR	Wingo et al., 2022, in 722 samples	SMR	-0.014447	0.0448905	0.747583		37415601	10.3389/fgene.2023.1191264	Gedik et all Front Genet	BRAIN
NUDT5	Q9UKK9	8052	TRANS	BIP_PGC3_noukb	UKBB-PPP_Specific	NA,-		0.00213947	0.00213947	UKBB_PPP	UKBB_PPP	0.199616	14.5719	MDD	NUDT5	Proteiome	BLOOD	SMR	deCODE	SMR	0.00280112	0.0616255	0.963746		37415601	10.3389/fgene.2023.1191264	Gedik et all Front Genet	BLOOD
NUDT5	Q9UKK9	8052	TRANS	BIP_PGC3_noukb	UKBB-PPP_Specific	NA,-		0.00213947	0.00213947	UKBB_PPP	UKBB_PPP	0.199616	14.5719	BIP	NUDT5	Proteiome	BLOOD	SMR	deCODE	SMR	-0.362781	0.136519	0.0078752		37415601	10.3389/fgene.2023.1191264	Gedik et all Front Genet	BLOOD
NUDT5	Q9UKK9	8052	TRANS	BIP_PGC3_noukb	UKBB-PPP_Specific	NA,-		0.00213947	0.00213947	UKBB_PPP	UKBB_PPP	0.199616	14.5719	SCZ.Clozuk.2018	NUDT5	Transcriptome	BRAIN	TWAS	PsychENCODE	FUSION	2.7011		0.00691		30545856	10.1126/science.aat8127	Gandal et all science	BRAIN
NUDT5	Q9UKK9	8052	TRANS	BIP_PGC3_noukb	UKBB-PPP_Specific	NA,-		0.00213947	0.00213947	UKBB_PPP	UKBB_PPP	0.199616	14.5719	BD.PGC.ruderferCell2018	NUDT5	Transcriptome	BRAIN	TWAS	PsychENCODE	FUSION	1.37041		0.171		30545856	10.1126/science.aat8127	Gandal et all science	BRAIN
NUDT5	Q9UKK9	8052	TRANS	BIP_PGC3_noukb	UKBB-PPP_Specific	NA,-		0.00213947	0.00213947	UKBB_PPP	UKBB_PPP	0.199616	14.5719	Depression Howard et all	NUDT5	Proteiome	BRAIN	PWAS	ROS/MAP	FUSION	-0.69923		0.484		33846625	10.1038/s41593-021-00832-6	Wingo Nat Neurosci	BRAIN
NUDT5	Q9UKK9	8052	TRANS	Depression_iPSYCH_2023	UKBB-PPP_Specific	NA,-		0.570803	0.570803	UKBB_PPP	UKBB_PPP	1.43248	3887.74	SCZ	NUDT5	Proteome	PLASMA	MR	deCODE	TwoSampleMR	-0.317866	0.103641	0.00216238		37085628	10.1007/s00439-023-02562-0	Dang et al Human Genetics	BLOOD
NUDT5	Q9UKK9	8052	TRANS	Depression_iPSYCH_2023	UKBB-PPP_Specific	NA,-		0.570803	0.570803	UKBB_PPP	UKBB_PPP	1.43248	3887.74	BIP	NUDT5	Proteome	PLASMA	MR	deCODE	TwoSampleMR	-0.362781	0.130252	0.00534906		37085628	10.1007/s00439-023-02562-0	Dang et al Human Genetics	BLOOD
NUDT5	Q9UKK9	8052	TRANS	Depression_iPSYCH_2023	UKBB-PPP_Specific	NA,-		0.570803	0.570803	UKBB_PPP	UKBB_PPP	1.43248	3887.74	MDD	NUDT5	Proteome	PLASMA	MR	deCODE	TwoSampleMR	0.0307785	0.0497209	0.5359		37085628	10.1007/s00439-023-02562-0	Dang et al Human Genetics	BLOOD
NUDT5	Q9UKK9	8052	TRANS	Depression_iPSYCH_2023	UKBB-PPP_Specific	NA,-		0.570803	0.570803	UKBB_PPP	UKBB_PPP	1.43248	3887.74	Bipolar disorder	NUDT5	Proteome	PLASMA	MR	FENLAND	TwoSampleMR	-0.32748	0.1	0.00105738		36280454	https://doi.org/10.1016/j.biopsych.2022.08.015	Lu et al Biol Psychiatry	BLOOD
NUDT5	Q9UKK9	8052	TRANS	Depression_iPSYCH_2023	UKBB-PPP_Specific	NA,-		0.570803	0.570803	UKBB_PPP	UKBB_PPP	1.43248	3887.74	Major depressive disorder	NUDT5	Proteome	PLASMA	MR	FENLAND	TwoSampleMR	-0.00825688	0.0477064	0.862591		36280454	https://doi.org/10.1016/j.biopsych.2022.08.015	Lu et al Biol Psychiatry	BLOOD
NUDT5	Q9UKK9	8052	TRANS	Depression_iPSYCH_2023	UKBB-PPP_Specific	NA,-		0.570803	0.570803	UKBB_PPP	UKBB_PPP	1.43248	3887.74	Schizophrenia	NUDT5	Proteome	PLASMA	MR	FENLAND	TwoSampleMR	-0.134875	0.0807339	0.094798		36280454	https://doi.org/10.1016/j.biopsych.2022.08.015	Lu et al Biol Psychiatry	BLOOD
NUDT5	Q9UKK9	8052	TRANS	Depression_iPSYCH_2023	UKBB-PPP_Specific	NA,-		0.570803	0.570803	UKBB_PPP	UKBB_PPP	1.43248	3887.74	Deepression_Wray_tall	NUDT5	Transcriptome	BRAIN DLPFC	MR	PsychENCODE	TwoSampleMR	0	0.01	0.929		35296807	10.1038/s41380-022-01507-9	Deng et all Mol Psychiatry	BRAIN
NUDT5	Q9UKK9	8052	TRANS	Depression_iPSYCH_2023	UKBB-PPP_Specific	NA,-		0.570803	0.570803	UKBB_PPP	UKBB_PPP	1.43248	3887.74	SCZ_PGC3	NUDT5	Transcriptome_Transcriptlvel	DLPFC	SMR	CMC+GTEX	SMR	0.0810237	0.0388575	0.0370558		35460606	10.1016/j.ajhg.2022.04.004	Jiang eet all Am J Hum Genet	BRAIN
NUDT5	Q9UKK9	8052	TRANS	Depression_iPSYCH_2023	UKBB-PPP_Specific	NA,-		0.570803	0.570803	UKBB_PPP	UKBB_PPP	1.43248	3887.74	SCZ_PGC3	NUDT5	Transcriptome_Transcriptlvel	DLPFC	SMR	CMC+GTEX	SMR	0.0343284	0.0166373	0.0390811		35460606	10.1016/j.ajhg.2022.04.004	Jiang eet all Am J Hum Genet	BRAIN
NUDT5	Q9UKK9	8052	TRANS	Depression_iPSYCH_2023	UKBB-PPP_Specific	NA,-		0.570803	0.570803	UKBB_PPP	UKBB_PPP	1.43248	3887.74	SCZ.Clozuk.2018	NUDT5	Transcriptome	BRAIN	SMR	PsychENCODE	SMR	0.0590087	0.024154	0.0146		30545856	10.1126/science.aat8127	Gandal et all science	BRAIN
NUDT5	Q9UKK9	8052	TRANS	Depression_iPSYCH_2023	UKBB-PPP_Specific	NA,-		0.570803	0.570803	UKBB_PPP	UKBB_PPP	1.43248	3887.74	BD.PGC.ruderferCell2018	NUDT5	Transcriptome	BRAIN	SMR	PsychENCODE	SMR	0.0476153	0.0370401	0.198615		30545856	10.1126/science.aat8127	Gandal et all science	BRAIN
NUDT5	Q9UKK9	8052	TRANS	Depression_iPSYCH_2023	UKBB-PPP_Specific	NA,-		0.570803	0.570803	UKBB_PPP	UKBB_PPP	1.43248	3887.74	MDD	NUDT5	Proteiome	BRAIN	SMR	BrainMeta	SMR	-0.000420051	0.00945119	0.96455		37415601	10.3389/fgene.2023.1191264	Gedik et all Front Genet	BRAIN
NUDT5	Q9UKK9	8052	TRANS	Depression_iPSYCH_2023	UKBB-PPP_Specific	NA,-		0.570803	0.570803	UKBB_PPP	UKBB_PPP	1.43248	3887.74	BIP	NUDT5	Proteiome	BRAIN	SMR	BrainMeta	SMR	0.0331934	0.0198534	0.0945398		37415601	10.3389/fgene.2023.1191264	Gedik et all Front Genet	BRAIN
NUDT5	Q9UKK9	8052	TRANS	Depression_iPSYCH_2023	UKBB-PPP_Specific	NA,-		0.570803	0.570803	UKBB_PPP	UKBB_PPP	1.43248	3887.74	SCZ	NUDT5	Proteiome	BRAIN	SMR	BrainMeta	SMR	0.0423214	0.0165987	0.0107822		37415601	10.3389/fgene.2023.1191264	Gedik et all Front Genet	BRAIN
NUDT5	Q9UKK9	8052	TRANS	Depression_iPSYCH_2023	UKBB-PPP_Specific	NA,-		0.570803	0.570803	UKBB_PPP	UKBB_PPP	1.43248	3887.74	MDD	NUDT5	Proteiome	BLOOD	SMR	eQTLGen	SMR	0.00524944	0.0131255	0.689198		37415601	10.3389/fgene.2023.1191264	Gedik et all Front Genet	BLOOD
NUDT5	Q9UKK9	8052	TRANS	Depression_iPSYCH_2023	UKBB-PPP_Specific	NA,-		0.570803	0.570803	UKBB_PPP	UKBB_PPP	1.43248	3887.74	BIP	NUDT5	Proteiome	BLOOD	SMR	eQTLGen	SMR	-0.0711096	0.0273652	0.00936211		37415601	10.3389/fgene.2023.1191264	Gedik et all Front Genet	BLOOD
NUDT5	Q9UKK9	8052	TRANS	Depression_iPSYCH_2023	UKBB-PPP_Specific	NA,-		0.570803	0.570803	UKBB_PPP	UKBB_PPP	1.43248	3887.74	MDD	NUDT5	Proteiome	BRAIN	SMR	Wingo et al., 2022, in 722 samples	SMR	-0.00695169	0.0257423	0.787122		37415601	10.3389/fgene.2023.1191264	Gedik et all Front Genet	BRAIN
NUDT5	Q9UKK9	8052	TRANS	Depression_iPSYCH_2023	UKBB-PPP_Specific	NA,-		0.570803	0.570803	UKBB_PPP	UKBB_PPP	1.43248	3887.74	BIP	NUDT5	Proteiome	BRAIN	SMR	Wingo et al., 2022, in 722 samples	SMR	-0.116782	0.0582972	0.0451541		37415601	10.3389/fgene.2023.1191264	Gedik et all Front Genet	BRAIN
NUDT5	Q9UKK9	8052	TRANS	Depression_iPSYCH_2023	UKBB-PPP_Specific	NA,-		0.570803	0.570803	UKBB_PPP	UKBB_PPP	1.43248	3887.74	SCZ	NUDT5	Proteiome	BRAIN	SMR	Wingo et al., 2022, in 722 samples	SMR	-0.014447	0.0448905	0.747583		37415601	10.3389/fgene.2023.1191264	Gedik et all Front Genet	BRAIN
NUDT5	Q9UKK9	8052	TRANS	Depression_iPSYCH_2023	UKBB-PPP_Specific	NA,-		0.570803	0.570803	UKBB_PPP	UKBB_PPP	1.43248	3887.74	MDD	NUDT5	Proteiome	BLOOD	SMR	deCODE	SMR	0.00280112	0.0616255	0.963746		37415601	10.3389/fgene.2023.1191264	Gedik et all Front Genet	BLOOD
NUDT5	Q9UKK9	8052	TRANS	Depression_iPSYCH_2023	UKBB-PPP_Specific	NA,-		0.570803	0.570803	UKBB_PPP	UKBB_PPP	1.43248	3887.74	BIP	NUDT5	Proteiome	BLOOD	SMR	deCODE	SMR	-0.362781	0.136519	0.0078752		37415601	10.3389/fgene.2023.1191264	Gedik et all Front Genet	BLOOD
NUDT5	Q9UKK9	8052	TRANS	Depression_iPSYCH_2023	UKBB-PPP_Specific	NA,-		0.570803	0.570803	UKBB_PPP	UKBB_PPP	1.43248	3887.74	SCZ.Clozuk.2018	NUDT5	Transcriptome	BRAIN	TWAS	PsychENCODE	FUSION	2.7011		0.00691		30545856	10.1126/science.aat8127	Gandal et all science	BRAIN
NUDT5	Q9UKK9	8052	TRANS	Depression_iPSYCH_2023	UKBB-PPP_Specific	NA,-		0.570803	0.570803	UKBB_PPP	UKBB_PPP	1.43248	3887.74	BD.PGC.ruderferCell2018	NUDT5	Transcriptome	BRAIN	TWAS	PsychENCODE	FUSION	1.37041		0.171		30545856	10.1126/science.aat8127	Gandal et all science	BRAIN
NUDT5	Q9UKK9	8052	TRANS	Depression_iPSYCH_2023	UKBB-PPP_Specific	NA,-		0.570803	0.570803	UKBB_PPP	UKBB_PPP	1.43248	3887.74	Depression Howard et all	NUDT5	Proteiome	BRAIN	PWAS	ROS/MAP	FUSION	-0.69923		0.484		33846625	10.1038/s41593-021-00832-6	Wingo Nat Neurosci	BRAIN
NUDT5	Q9UKK9	8052	TRANS	PGC3_SCZ_NoUKB	UKBB-PPP_Specific	NA,-		0.0530701	0.0530701	UKBB_PPP	UKBB_PPP	0.272801	361.461	SCZ	NUDT5	Proteome	PLASMA	MR	deCODE	TwoSampleMR	-0.317866	0.103641	0.00216238		37085628	10.1007/s00439-023-02562-0	Dang et al Human Genetics	BLOOD
NUDT5	Q9UKK9	8052	TRANS	PGC3_SCZ_NoUKB	UKBB-PPP_Specific	NA,-		0.0530701	0.0530701	UKBB_PPP	UKBB_PPP	0.272801	361.461	BIP	NUDT5	Proteome	PLASMA	MR	deCODE	TwoSampleMR	-0.362781	0.130252	0.00534906		37085628	10.1007/s00439-023-02562-0	Dang et al Human Genetics	BLOOD
NUDT5	Q9UKK9	8052	TRANS	PGC3_SCZ_NoUKB	UKBB-PPP_Specific	NA,-		0.0530701	0.0530701	UKBB_PPP	UKBB_PPP	0.272801	361.461	MDD	NUDT5	Proteome	PLASMA	MR	deCODE	TwoSampleMR	0.0307785	0.0497209	0.5359		37085628	10.1007/s00439-023-02562-0	Dang et al Human Genetics	BLOOD
NUDT5	Q9UKK9	8052	TRANS	PGC3_SCZ_NoUKB	UKBB-PPP_Specific	NA,-		0.0530701	0.0530701	UKBB_PPP	UKBB_PPP	0.272801	361.461	Bipolar disorder	NUDT5	Proteome	PLASMA	MR	FENLAND	TwoSampleMR	-0.32748	0.1	0.00105738		36280454	https://doi.org/10.1016/j.biopsych.2022.08.015	Lu et al Biol Psychiatry	BLOOD
NUDT5	Q9UKK9	8052	TRANS	PGC3_SCZ_NoUKB	UKBB-PPP_Specific	NA,-		0.0530701	0.0530701	UKBB_PPP	UKBB_PPP	0.272801	361.461	Major depressive disorder	NUDT5	Proteome	PLASMA	MR	FENLAND	TwoSampleMR	-0.00825688	0.0477064	0.862591		36280454	https://doi.org/10.1016/j.biopsych.2022.08.015	Lu et al Biol Psychiatry	BLOOD
NUDT5	Q9UKK9	8052	TRANS	PGC3_SCZ_NoUKB	UKBB-PPP_Specific	NA,-		0.0530701	0.0530701	UKBB_PPP	UKBB_PPP	0.272801	361.461	Schizophrenia	NUDT5	Proteome	PLASMA	MR	FENLAND	TwoSampleMR	-0.134875	0.0807339	0.094798		36280454	https://doi.org/10.1016/j.biopsych.2022.08.015	Lu et al Biol Psychiatry	BLOOD
NUDT5	Q9UKK9	8052	TRANS	PGC3_SCZ_NoUKB	UKBB-PPP_Specific	NA,-		0.0530701	0.0530701	UKBB_PPP	UKBB_PPP	0.272801	361.461	Deepression_Wray_tall	NUDT5	Transcriptome	BRAIN DLPFC	MR	PsychENCODE	TwoSampleMR	0	0.01	0.929		35296807	10.1038/s41380-022-01507-9	Deng et all Mol Psychiatry	BRAIN
NUDT5	Q9UKK9	8052	TRANS	PGC3_SCZ_NoUKB	UKBB-PPP_Specific	NA,-		0.0530701	0.0530701	UKBB_PPP	UKBB_PPP	0.272801	361.461	SCZ_PGC3	NUDT5	Transcriptome_Transcriptlvel	DLPFC	SMR	CMC+GTEX	SMR	0.0810237	0.0388575	0.0370558		35460606	10.1016/j.ajhg.2022.04.004	Jiang eet all Am J Hum Genet	BRAIN
NUDT5	Q9UKK9	8052	TRANS	PGC3_SCZ_NoUKB	UKBB-PPP_Specific	NA,-		0.0530701	0.0530701	UKBB_PPP	UKBB_PPP	0.272801	361.461	SCZ_PGC3	NUDT5	Transcriptome_Transcriptlvel	DLPFC	SMR	CMC+GTEX	SMR	0.0343284	0.0166373	0.0390811		35460606	10.1016/j.ajhg.2022.04.004	Jiang eet all Am J Hum Genet	BRAIN
NUDT5	Q9UKK9	8052	TRANS	PGC3_SCZ_NoUKB	UKBB-PPP_Specific	NA,-		0.0530701	0.0530701	UKBB_PPP	UKBB_PPP	0.272801	361.461	SCZ.Clozuk.2018	NUDT5	Transcriptome	BRAIN	SMR	PsychENCODE	SMR	0.0590087	0.024154	0.0146		30545856	10.1126/science.aat8127	Gandal et all science	BRAIN
NUDT5	Q9UKK9	8052	TRANS	PGC3_SCZ_NoUKB	UKBB-PPP_Specific	NA,-		0.0530701	0.0530701	UKBB_PPP	UKBB_PPP	0.272801	361.461	BD.PGC.ruderferCell2018	NUDT5	Transcriptome	BRAIN	SMR	PsychENCODE	SMR	0.0476153	0.0370401	0.198615		30545856	10.1126/science.aat8127	Gandal et all science	BRAIN
NUDT5	Q9UKK9	8052	TRANS	PGC3_SCZ_NoUKB	UKBB-PPP_Specific	NA,-		0.0530701	0.0530701	UKBB_PPP	UKBB_PPP	0.272801	361.461	MDD	NUDT5	Proteiome	BRAIN	SMR	BrainMeta	SMR	-0.000420051	0.00945119	0.96455		37415601	10.3389/fgene.2023.1191264	Gedik et all Front Genet	BRAIN
NUDT5	Q9UKK9	8052	TRANS	PGC3_SCZ_NoUKB	UKBB-PPP_Specific	NA,-		0.0530701	0.0530701	UKBB_PPP	UKBB_PPP	0.272801	361.461	BIP	NUDT5	Proteiome	BRAIN	SMR	BrainMeta	SMR	0.0331934	0.0198534	0.0945398		37415601	10.3389/fgene.2023.1191264	Gedik et all Front Genet	BRAIN
NUDT5	Q9UKK9	8052	TRANS	PGC3_SCZ_NoUKB	UKBB-PPP_Specific	NA,-		0.0530701	0.0530701	UKBB_PPP	UKBB_PPP	0.272801	361.461	SCZ	NUDT5	Proteiome	BRAIN	SMR	BrainMeta	SMR	0.0423214	0.0165987	0.0107822		37415601	10.3389/fgene.2023.1191264	Gedik et all Front Genet	BRAIN
NUDT5	Q9UKK9	8052	TRANS	PGC3_SCZ_NoUKB	UKBB-PPP_Specific	NA,-		0.0530701	0.0530701	UKBB_PPP	UKBB_PPP	0.272801	361.461	MDD	NUDT5	Proteiome	BLOOD	SMR	eQTLGen	SMR	0.00524944	0.0131255	0.689198		37415601	10.3389/fgene.2023.1191264	Gedik et all Front Genet	BLOOD
NUDT5	Q9UKK9	8052	TRANS	PGC3_SCZ_NoUKB	UKBB-PPP_Specific	NA,-		0.0530701	0.0530701	UKBB_PPP	UKBB_PPP	0.272801	361.461	BIP	NUDT5	Proteiome	BLOOD	SMR	eQTLGen	SMR	-0.0711096	0.0273652	0.00936211		37415601	10.3389/fgene.2023.1191264	Gedik et all Front Genet	BLOOD
NUDT5	Q9UKK9	8052	TRANS	PGC3_SCZ_NoUKB	UKBB-PPP_Specific	NA,-		0.0530701	0.0530701	UKBB_PPP	UKBB_PPP	0.272801	361.461	MDD	NUDT5	Proteiome	BRAIN	SMR	Wingo et al., 2022, in 722 samples	SMR	-0.00695169	0.0257423	0.787122		37415601	10.3389/fgene.2023.1191264	Gedik et all Front Genet	BRAIN
NUDT5	Q9UKK9	8052	TRANS	PGC3_SCZ_NoUKB	UKBB-PPP_Specific	NA,-		0.0530701	0.0530701	UKBB_PPP	UKBB_PPP	0.272801	361.461	BIP	NUDT5	Proteiome	BRAIN	SMR	Wingo et al., 2022, in 722 samples	SMR	-0.116782	0.0582972	0.0451541		37415601	10.3389/fgene.2023.1191264	Gedik et all Front Genet	BRAIN
NUDT5	Q9UKK9	8052	TRANS	PGC3_SCZ_NoUKB	UKBB-PPP_Specific	NA,-		0.0530701	0.0530701	UKBB_PPP	UKBB_PPP	0.272801	361.461	SCZ	NUDT5	Proteiome	BRAIN	SMR	Wingo et al., 2022, in 722 samples	SMR	-0.014447	0.0448905	0.747583		37415601	10.3389/fgene.2023.1191264	Gedik et all Front Genet	BRAIN
NUDT5	Q9UKK9	8052	TRANS	PGC3_SCZ_NoUKB	UKBB-PPP_Specific	NA,-		0.0530701	0.0530701	UKBB_PPP	UKBB_PPP	0.272801	361.461	MDD	NUDT5	Proteiome	BLOOD	SMR	deCODE	SMR	0.00280112	0.0616255	0.963746		37415601	10.3389/fgene.2023.1191264	Gedik et all Front Genet	BLOOD
NUDT5	Q9UKK9	8052	TRANS	PGC3_SCZ_NoUKB	UKBB-PPP_Specific	NA,-		0.0530701	0.0530701	UKBB_PPP	UKBB_PPP	0.272801	361.461	BIP	NUDT5	Proteiome	BLOOD	SMR	deCODE	SMR	-0.362781	0.136519	0.0078752		37415601	10.3389/fgene.2023.1191264	Gedik et all Front Genet	BLOOD
NUDT5	Q9UKK9	8052	TRANS	PGC3_SCZ_NoUKB	UKBB-PPP_Specific	NA,-		0.0530701	0.0530701	UKBB_PPP	UKBB_PPP	0.272801	361.461	SCZ.Clozuk.2018	NUDT5	Transcriptome	BRAIN	TWAS	PsychENCODE	FUSION	2.7011		0.00691		30545856	10.1126/science.aat8127	Gandal et all science	BRAIN
NUDT5	Q9UKK9	8052	TRANS	PGC3_SCZ_NoUKB	UKBB-PPP_Specific	NA,-		0.0530701	0.0530701	UKBB_PPP	UKBB_PPP	0.272801	361.461	BD.PGC.ruderferCell2018	NUDT5	Transcriptome	BRAIN	TWAS	PsychENCODE	FUSION	1.37041		0.171		30545856	10.1126/science.aat8127	Gandal et all science	BRAIN
NUDT5	Q9UKK9	8052	TRANS	PGC3_SCZ_NoUKB	UKBB-PPP_Specific	NA,-		0.0530701	0.0530701	UKBB_PPP	UKBB_PPP	0.272801	361.461	Depression Howard et all	NUDT5	Proteiome	BRAIN	PWAS	ROS/MAP	FUSION	-0.69923		0.484		33846625	10.1038/s41593-021-00832-6	Wingo Nat Neurosci	BRAIN
NUDT9	Q9BW91	8056	CIS	PGC3_SCZ_NoUKB	DECODE_Specific	+,NA		0.0919526	0.0919526	DECODE	DECODE	0.573821	343.719	Bipolar disorder	NUDT9	Proteome	PLASMA	MR	INTERVAL	TwoSampleMR	0.0347416	0.0366947	0.343753		36280454	https://doi.org/10.1016/j.biopsych.2022.08.015	Lu et al Biol Psychiatry	BLOOD
NUDT9	Q9BW91	8056	CIS	PGC3_SCZ_NoUKB	DECODE_Specific	+,NA		0.0919526	0.0919526	DECODE	DECODE	0.573821	343.719	Bipolar disorder	NUDT9	Proteome	PLASMA	MR	AGES	TwoSampleMR	0.0164983	0.0401869	0.681411		36280454	https://doi.org/10.1016/j.biopsych.2022.08.015	Lu et al Biol Psychiatry	BLOOD
NUDT9	Q9BW91	8056	CIS	PGC3_SCZ_NoUKB	DECODE_Specific	+,NA		0.0919526	0.0919526	DECODE	DECODE	0.573821	343.719	Bipolar disorder	NUDT9	Proteome	PLASMA	MR	FENLAND	TwoSampleMR	0.121725	0.0915094	0.183454		36280454	https://doi.org/10.1016/j.biopsych.2022.08.015	Lu et al Biol Psychiatry	BLOOD
NUDT9	Q9BW91	8056	CIS	PGC3_SCZ_NoUKB	DECODE_Specific	+,NA		0.0919526	0.0919526	DECODE	DECODE	0.573821	343.719	Major depressive disorder	NUDT9	Proteome	PLASMA	MR	INTERVAL	TwoSampleMR	0.0210084	0.0168067	0.2113		36280454	https://doi.org/10.1016/j.biopsych.2022.08.015	Lu et al Biol Psychiatry	BLOOD
NUDT9	Q9BW91	8056	CIS	PGC3_SCZ_NoUKB	DECODE_Specific	+,NA		0.0919526	0.0919526	DECODE	DECODE	0.573821	343.719	Major depressive disorder	NUDT9	Proteome	PLASMA	MR	AGES	TwoSampleMR	0.0336449	0.0183801	0.0671739		36280454	https://doi.org/10.1016/j.biopsych.2022.08.015	Lu et al Biol Psychiatry	BLOOD
NUDT9	Q9BW91	8056	CIS	PGC3_SCZ_NoUKB	DECODE_Specific	+,NA		0.0919526	0.0919526	DECODE	DECODE	0.573821	343.719	Major depressive disorder	NUDT9	Proteome	PLASMA	MR	FENLAND	TwoSampleMR	0.040566	0.0424528	0.339297		36280454	https://doi.org/10.1016/j.biopsych.2022.08.015	Lu et al Biol Psychiatry	BLOOD
NUDT9	Q9BW91	8056	CIS	PGC3_SCZ_NoUKB	DECODE_Specific	+,NA		0.0919526	0.0919526	DECODE	DECODE	0.573821	343.719	Schizophrenia	NUDT9	Proteome	PLASMA	MR	INTERVAL	TwoSampleMR	0.050412	0.0296919	0.0895385		36280454	https://doi.org/10.1016/j.biopsych.2022.08.015	Lu et al Biol Psychiatry	BLOOD
NUDT9	Q9BW91	8056	CIS	PGC3_SCZ_NoUKB	DECODE_Specific	+,NA		0.0919526	0.0919526	DECODE	DECODE	0.573821	343.719	Schizophrenia	NUDT9	Proteome	PLASMA	MR	AGES	TwoSampleMR	0.0594906	0.0323987	0.0663279		36280454	https://doi.org/10.1016/j.biopsych.2022.08.015	Lu et al Biol Psychiatry	BLOOD
NUDT9	Q9BW91	8056	CIS	PGC3_SCZ_NoUKB	DECODE_Specific	+,NA		0.0919526	0.0919526	DECODE	DECODE	0.573821	343.719	Schizophrenia	NUDT9	Proteome	PLASMA	MR	FENLAND	TwoSampleMR	-0.143432	0.0754717	0.0573703		36280454	https://doi.org/10.1016/j.biopsych.2022.08.015	Lu et al Biol Psychiatry	BLOOD
NUDT9	Q9BW91	8056	CIS	PGC3_SCZ_NoUKB	DECODE_Specific	+,NA		0.0919526	0.0919526	DECODE	DECODE	0.573821	343.719	Deepression_Wray_tall	NUDT9	Transcriptome	BRAIN DLPFC	MR	PsychENCODE	TwoSampleMR	0.02	0.01	0.0787		35296807	10.1038/s41380-022-01507-9	Deng et all Mol Psychiatry	BRAIN
NUDT9	Q9BW91	8056	CIS	PGC3_SCZ_NoUKB	DECODE_Specific	+,NA		0.0919526	0.0919526	DECODE	DECODE	0.573821	343.719	Deepression_Wray_tall	NUDT9	Proteiome	BLOOD	MR	AGES	TwoSampleMR	0.03	0.02	0.0672		35296807	10.1038/s41380-022-01507-9	Deng et all Mol Psychiatry	BLOOD
NUDT9	Q9BW91	8056	CIS	PGC3_SCZ_NoUKB	DECODE_Specific	+,NA		0.0919526	0.0919526	DECODE	DECODE	0.573821	343.719	SCZ_PGC3	NUDT9	Transcriptome	DLPFC	SMR	CMC+GTEX	SMR	0.0888367	0.0432377	0.0399164		35460606	10.1016/j.ajhg.2022.04.004	Jiang eet all Am J Hum Genet	BRAIN
NUDT9	Q9BW91	8056	CIS	PGC3_SCZ_NoUKB	DECODE_Specific	+,NA		0.0919526	0.0919526	DECODE	DECODE	0.573821	343.719	SCZ_PGC3	NUDT9	Transcriptome_Transcriptlvel	DLPFC	SMR	CMC+GTEX	SMR	0.0517189	0.0233063	0.0264799		35460606	10.1016/j.ajhg.2022.04.004	Jiang eet all Am J Hum Genet	BRAIN
NUDT9	Q9BW91	8056	CIS	PGC3_SCZ_NoUKB	DECODE_Specific	+,NA		0.0919526	0.0919526	DECODE	DECODE	0.573821	343.719	SCZ_PGC3	NUDT9	Transcriptome_Transcriptlvel	DLPFC	SMR	CMC+GTEX	SMR	-0.0900927	0.0442884	0.0419286		35460606	10.1016/j.ajhg.2022.04.004	Jiang eet all Am J Hum Genet	BRAIN
NUDT9	Q9BW91	8056	CIS	PGC3_SCZ_NoUKB	DECODE_Specific	+,NA		0.0919526	0.0919526	DECODE	DECODE	0.573821	343.719	SCZ.Clozuk.2018	NUDT9	Transcriptome	BRAIN	SMR	PsychENCODE	SMR	0.0347284	0.0216584	0.109		30545856	10.1126/science.aat8127	Gandal et all science	BRAIN
NUDT9	Q9BW91	8056	CIS	PGC3_SCZ_NoUKB	DECODE_Specific	+,NA		0.0919526	0.0919526	DECODE	DECODE	0.573821	343.719	BD.PGC.ruderferCell2018	NUDT9	Transcriptome	BRAIN	SMR	PsychENCODE	SMR	0.0503038	0.0343259	0.142791		30545856	10.1126/science.aat8127	Gandal et all science	BRAIN
NUDT9	Q9BW91	8056	CIS	PGC3_SCZ_NoUKB	DECODE_Specific	+,NA		0.0919526	0.0919526	DECODE	DECODE	0.573821	343.719	SCZ	NUDT9	Proteiome	BLOOD	SMR	eQTLGen	SMR	-0.0827481	0.0458036	0.0708269		37415601	10.3389/fgene.2023.1191264	Gedik et all Front Genet	BLOOD
NUDT9	Q9BW91	8056	CIS	PGC3_SCZ_NoUKB	DECODE_Specific	+,NA		0.0919526	0.0919526	DECODE	DECODE	0.573821	343.719	MDD	NUDT9	Proteiome	BRAIN	SMR	BrainMeta	SMR	0.00640775	0.0176376	0.71638		37415601	10.3389/fgene.2023.1191264	Gedik et all Front Genet	BRAIN
NUDT9	Q9BW91	8056	CIS	PGC3_SCZ_NoUKB	DECODE_Specific	+,NA		0.0919526	0.0919526	DECODE	DECODE	0.573821	343.719	BIP	NUDT9	Proteiome	BRAIN	SMR	BrainMeta	SMR	0.046039	0.0388303	0.235763		37415601	10.3389/fgene.2023.1191264	Gedik et all Front Genet	BRAIN
NUDT9	Q9BW91	8056	CIS	PGC3_SCZ_NoUKB	DECODE_Specific	+,NA		0.0919526	0.0919526	DECODE	DECODE	0.573821	343.719	SCZ	NUDT9	Proteiome	BRAIN	SMR	BrainMeta	SMR	0.034888	0.0338929	0.303311		37415601	10.3389/fgene.2023.1191264	Gedik et all Front Genet	BRAIN
NUDT9	Q9BW91	8056	CIS	PGC3_SCZ_NoUKB	DECODE_Specific	+,NA		0.0919526	0.0919526	DECODE	DECODE	0.573821	343.719	MDD	NUDT9	Proteiome	BLOOD	SMR	eQTLGen	SMR	0.0239616	0.0256974	0.351102		37415601	10.3389/fgene.2023.1191264	Gedik et all Front Genet	BLOOD
NUDT9	Q9BW91	8056	CIS	PGC3_SCZ_NoUKB	DECODE_Specific	+,NA		0.0919526	0.0919526	DECODE	DECODE	0.573821	343.719	BIP	NUDT9	Proteiome	BLOOD	SMR	eQTLGen	SMR	0.0832724	0.0560448	0.137327		37415601	10.3389/fgene.2023.1191264	Gedik et all Front Genet	BLOOD
NUDT9	Q9BW91	8056	CIS	PGC3_SCZ_NoUKB	DECODE_Specific	+,NA		0.0919526	0.0919526	DECODE	DECODE	0.573821	343.719	SCZ	NUDT9	Proteiome	BLOOD	SMR	deCODE	SMR	0.138641	0.0798	0.0823238		37415601	10.3389/fgene.2023.1191264	Gedik et all Front Genet	BLOOD
NUDT9	Q9BW91	8056	CIS	PGC3_SCZ_NoUKB	DECODE_Specific	+,NA		0.0919526	0.0919526	DECODE	DECODE	0.573821	343.719	MDD	NUDT9	Proteiome	BLOOD	SMR	deCODE	SMR	0.0761421	0.0453618	0.0932393		37415601	10.3389/fgene.2023.1191264	Gedik et all Front Genet	BLOOD
NUDT9	Q9BW91	8056	CIS	PGC3_SCZ_NoUKB	DECODE_Specific	+,NA		0.0919526	0.0919526	DECODE	DECODE	0.573821	343.719	BIP	NUDT9	Proteiome	BLOOD	SMR	deCODE	SMR	0.0376829	0.0986672	0.702521		37415601	10.3389/fgene.2023.1191264	Gedik et all Front Genet	BLOOD
NUDT9	Q9BW91	8056	CIS	PGC3_SCZ_NoUKB	DECODE_Specific	+,NA		0.0919526	0.0919526	DECODE	DECODE	0.573821	343.719	SCZ.Clozuk.2018	NUDT9	Transcriptome	BRAIN	TWAS	PsychENCODE	FUSION	1.24276		0.214		30545856	10.1126/science.aat8127	Gandal et all science	BRAIN
NUDT9	Q9BW91	8056	CIS	PGC3_SCZ_NoUKB	DECODE_Specific	+,NA		0.0919526	0.0919526	DECODE	DECODE	0.573821	343.719	BD.PGC.ruderferCell2018	NUDT9	Transcriptome	BRAIN	TWAS	PsychENCODE	FUSION	1.34829		0.178		30545856	10.1126/science.aat8127	Gandal et all science	BRAIN
NUDT9	Q9BW91	8056	CIS	Depression_iPSYCH_2023	DECODE_Specific	-,NA		0.303525	0.303525	DECODE	DECODE	1.07952	1134.58	Bipolar disorder	NUDT9	Proteome	PLASMA	MR	INTERVAL	TwoSampleMR	0.0347416	0.0366947	0.343753		36280454	https://doi.org/10.1016/j.biopsych.2022.08.015	Lu et al Biol Psychiatry	BLOOD
NUDT9	Q9BW91	8056	CIS	Depression_iPSYCH_2023	DECODE_Specific	-,NA		0.303525	0.303525	DECODE	DECODE	1.07952	1134.58	Bipolar disorder	NUDT9	Proteome	PLASMA	MR	AGES	TwoSampleMR	0.0164983	0.0401869	0.681411		36280454	https://doi.org/10.1016/j.biopsych.2022.08.015	Lu et al Biol Psychiatry	BLOOD
NUDT9	Q9BW91	8056	CIS	Depression_iPSYCH_2023	DECODE_Specific	-,NA		0.303525	0.303525	DECODE	DECODE	1.07952	1134.58	Bipolar disorder	NUDT9	Proteome	PLASMA	MR	FENLAND	TwoSampleMR	0.121725	0.0915094	0.183454		36280454	https://doi.org/10.1016/j.biopsych.2022.08.015	Lu et al Biol Psychiatry	BLOOD
NUDT9	Q9BW91	8056	CIS	Depression_iPSYCH_2023	DECODE_Specific	-,NA		0.303525	0.303525	DECODE	DECODE	1.07952	1134.58	Major depressive disorder	NUDT9	Proteome	PLASMA	MR	INTERVAL	TwoSampleMR	0.0210084	0.0168067	0.2113		36280454	https://doi.org/10.1016/j.biopsych.2022.08.015	Lu et al Biol Psychiatry	BLOOD
NUDT9	Q9BW91	8056	CIS	Depression_iPSYCH_2023	DECODE_Specific	-,NA		0.303525	0.303525	DECODE	DECODE	1.07952	1134.58	Major depressive disorder	NUDT9	Proteome	PLASMA	MR	AGES	TwoSampleMR	0.0336449	0.0183801	0.0671739		36280454	https://doi.org/10.1016/j.biopsych.2022.08.015	Lu et al Biol Psychiatry	BLOOD
NUDT9	Q9BW91	8056	CIS	Depression_iPSYCH_2023	DECODE_Specific	-,NA		0.303525	0.303525	DECODE	DECODE	1.07952	1134.58	Major depressive disorder	NUDT9	Proteome	PLASMA	MR	FENLAND	TwoSampleMR	0.040566	0.0424528	0.339297		36280454	https://doi.org/10.1016/j.biopsych.2022.08.015	Lu et al Biol Psychiatry	BLOOD
NUDT9	Q9BW91	8056	CIS	Depression_iPSYCH_2023	DECODE_Specific	-,NA		0.303525	0.303525	DECODE	DECODE	1.07952	1134.58	Schizophrenia	NUDT9	Proteome	PLASMA	MR	INTERVAL	TwoSampleMR	0.050412	0.0296919	0.0895385		36280454	https://doi.org/10.1016/j.biopsych.2022.08.015	Lu et al Biol Psychiatry	BLOOD
NUDT9	Q9BW91	8056	CIS	Depression_iPSYCH_2023	DECODE_Specific	-,NA		0.303525	0.303525	DECODE	DECODE	1.07952	1134.58	Schizophrenia	NUDT9	Proteome	PLASMA	MR	AGES	TwoSampleMR	0.0594906	0.0323987	0.0663279		36280454	https://doi.org/10.1016/j.biopsych.2022.08.015	Lu et al Biol Psychiatry	BLOOD
NUDT9	Q9BW91	8056	CIS	Depression_iPSYCH_2023	DECODE_Specific	-,NA		0.303525	0.303525	DECODE	DECODE	1.07952	1134.58	Schizophrenia	NUDT9	Proteome	PLASMA	MR	FENLAND	TwoSampleMR	-0.143432	0.0754717	0.0573703		36280454	https://doi.org/10.1016/j.biopsych.2022.08.015	Lu et al Biol Psychiatry	BLOOD
NUDT9	Q9BW91	8056	CIS	Depression_iPSYCH_2023	DECODE_Specific	-,NA		0.303525	0.303525	DECODE	DECODE	1.07952	1134.58	Deepression_Wray_tall	NUDT9	Transcriptome	BRAIN DLPFC	MR	PsychENCODE	TwoSampleMR	0.02	0.01	0.0787		35296807	10.1038/s41380-022-01507-9	Deng et all Mol Psychiatry	BRAIN
NUDT9	Q9BW91	8056	CIS	Depression_iPSYCH_2023	DECODE_Specific	-,NA		0.303525	0.303525	DECODE	DECODE	1.07952	1134.58	Deepression_Wray_tall	NUDT9	Proteiome	BLOOD	MR	AGES	TwoSampleMR	0.03	0.02	0.0672		35296807	10.1038/s41380-022-01507-9	Deng et all Mol Psychiatry	BLOOD
NUDT9	Q9BW91	8056	CIS	Depression_iPSYCH_2023	DECODE_Specific	-,NA		0.303525	0.303525	DECODE	DECODE	1.07952	1134.58	SCZ_PGC3	NUDT9	Transcriptome	DLPFC	SMR	CMC+GTEX	SMR	0.0888367	0.0432377	0.0399164		35460606	10.1016/j.ajhg.2022.04.004	Jiang eet all Am J Hum Genet	BRAIN
NUDT9	Q9BW91	8056	CIS	Depression_iPSYCH_2023	DECODE_Specific	-,NA		0.303525	0.303525	DECODE	DECODE	1.07952	1134.58	SCZ_PGC3	NUDT9	Transcriptome_Transcriptlvel	DLPFC	SMR	CMC+GTEX	SMR	0.0517189	0.0233063	0.0264799		35460606	10.1016/j.ajhg.2022.04.004	Jiang eet all Am J Hum Genet	BRAIN
NUDT9	Q9BW91	8056	CIS	Depression_iPSYCH_2023	DECODE_Specific	-,NA		0.303525	0.303525	DECODE	DECODE	1.07952	1134.58	SCZ_PGC3	NUDT9	Transcriptome_Transcriptlvel	DLPFC	SMR	CMC+GTEX	SMR	-0.0900927	0.0442884	0.0419286		35460606	10.1016/j.ajhg.2022.04.004	Jiang eet all Am J Hum Genet	BRAIN
NUDT9	Q9BW91	8056	CIS	Depression_iPSYCH_2023	DECODE_Specific	-,NA		0.303525	0.303525	DECODE	DECODE	1.07952	1134.58	SCZ.Clozuk.2018	NUDT9	Transcriptome	BRAIN	SMR	PsychENCODE	SMR	0.0347284	0.0216584	0.109		30545856	10.1126/science.aat8127	Gandal et all science	BRAIN
NUDT9	Q9BW91	8056	CIS	Depression_iPSYCH_2023	DECODE_Specific	-,NA		0.303525	0.303525	DECODE	DECODE	1.07952	1134.58	BD.PGC.ruderferCell2018	NUDT9	Transcriptome	BRAIN	SMR	PsychENCODE	SMR	0.0503038	0.0343259	0.142791		30545856	10.1126/science.aat8127	Gandal et all science	BRAIN
NUDT9	Q9BW91	8056	CIS	Depression_iPSYCH_2023	DECODE_Specific	-,NA		0.303525	0.303525	DECODE	DECODE	1.07952	1134.58	SCZ	NUDT9	Proteiome	BLOOD	SMR	eQTLGen	SMR	-0.0827481	0.0458036	0.0708269		37415601	10.3389/fgene.2023.1191264	Gedik et all Front Genet	BLOOD
NUDT9	Q9BW91	8056	CIS	Depression_iPSYCH_2023	DECODE_Specific	-,NA		0.303525	0.303525	DECODE	DECODE	1.07952	1134.58	MDD	NUDT9	Proteiome	BRAIN	SMR	BrainMeta	SMR	0.00640775	0.0176376	0.71638		37415601	10.3389/fgene.2023.1191264	Gedik et all Front Genet	BRAIN
NUDT9	Q9BW91	8056	CIS	Depression_iPSYCH_2023	DECODE_Specific	-,NA		0.303525	0.303525	DECODE	DECODE	1.07952	1134.58	BIP	NUDT9	Proteiome	BRAIN	SMR	BrainMeta	SMR	0.046039	0.0388303	0.235763		37415601	10.3389/fgene.2023.1191264	Gedik et all Front Genet	BRAIN
NUDT9	Q9BW91	8056	CIS	Depression_iPSYCH_2023	DECODE_Specific	-,NA		0.303525	0.303525	DECODE	DECODE	1.07952	1134.58	SCZ	NUDT9	Proteiome	BRAIN	SMR	BrainMeta	SMR	0.034888	0.0338929	0.303311		37415601	10.3389/fgene.2023.1191264	Gedik et all Front Genet	BRAIN
NUDT9	Q9BW91	8056	CIS	Depression_iPSYCH_2023	DECODE_Specific	-,NA		0.303525	0.303525	DECODE	DECODE	1.07952	1134.58	MDD	NUDT9	Proteiome	BLOOD	SMR	eQTLGen	SMR	0.0239616	0.0256974	0.351102		37415601	10.3389/fgene.2023.1191264	Gedik et all Front Genet	BLOOD
NUDT9	Q9BW91	8056	CIS	Depression_iPSYCH_2023	DECODE_Specific	-,NA		0.303525	0.303525	DECODE	DECODE	1.07952	1134.58	BIP	NUDT9	Proteiome	BLOOD	SMR	eQTLGen	SMR	0.0832724	0.0560448	0.137327		37415601	10.3389/fgene.2023.1191264	Gedik et all Front Genet	BLOOD
NUDT9	Q9BW91	8056	CIS	Depression_iPSYCH_2023	DECODE_Specific	-,NA		0.303525	0.303525	DECODE	DECODE	1.07952	1134.58	SCZ	NUDT9	Proteiome	BLOOD	SMR	deCODE	SMR	0.138641	0.0798	0.0823238		37415601	10.3389/fgene.2023.1191264	Gedik et all Front Genet	BLOOD
NUDT9	Q9BW91	8056	CIS	Depression_iPSYCH_2023	DECODE_Specific	-,NA		0.303525	0.303525	DECODE	DECODE	1.07952	1134.58	MDD	NUDT9	Proteiome	BLOOD	SMR	deCODE	SMR	0.0761421	0.0453618	0.0932393		37415601	10.3389/fgene.2023.1191264	Gedik et all Front Genet	BLOOD
NUDT9	Q9BW91	8056	CIS	Depression_iPSYCH_2023	DECODE_Specific	-,NA		0.303525	0.303525	DECODE	DECODE	1.07952	1134.58	BIP	NUDT9	Proteiome	BLOOD	SMR	deCODE	SMR	0.0376829	0.0986672	0.702521		37415601	10.3389/fgene.2023.1191264	Gedik et all Front Genet	BLOOD
NUDT9	Q9BW91	8056	CIS	Depression_iPSYCH_2023	DECODE_Specific	-,NA		0.303525	0.303525	DECODE	DECODE	1.07952	1134.58	SCZ.Clozuk.2018	NUDT9	Transcriptome	BRAIN	TWAS	PsychENCODE	FUSION	1.24276		0.214		30545856	10.1126/science.aat8127	Gandal et all science	BRAIN
NUDT9	Q9BW91	8056	CIS	Depression_iPSYCH_2023	DECODE_Specific	-,NA		0.303525	0.303525	DECODE	DECODE	1.07952	1134.58	BD.PGC.ruderferCell2018	NUDT9	Transcriptome	BRAIN	TWAS	PsychENCODE	FUSION	1.34829		0.178		30545856	10.1126/science.aat8127	Gandal et all science	BRAIN
NUDT9	Q9BW91	8056	CIS	Cognition_Meta	DECODE_Specific	+,NA		0.384645	0.384645	DECODE	DECODE	1.08106	1437.8	Bipolar disorder	NUDT9	Proteome	PLASMA	MR	INTERVAL	TwoSampleMR	0.0347416	0.0366947	0.343753		36280454	https://doi.org/10.1016/j.biopsych.2022.08.015	Lu et al Biol Psychiatry	BLOOD
NUDT9	Q9BW91	8056	CIS	Cognition_Meta	DECODE_Specific	+,NA		0.384645	0.384645	DECODE	DECODE	1.08106	1437.8	Bipolar disorder	NUDT9	Proteome	PLASMA	MR	AGES	TwoSampleMR	0.0164983	0.0401869	0.681411		36280454	https://doi.org/10.1016/j.biopsych.2022.08.015	Lu et al Biol Psychiatry	BLOOD
NUDT9	Q9BW91	8056	CIS	Cognition_Meta	DECODE_Specific	+,NA		0.384645	0.384645	DECODE	DECODE	1.08106	1437.8	Bipolar disorder	NUDT9	Proteome	PLASMA	MR	FENLAND	TwoSampleMR	0.121725	0.0915094	0.183454		36280454	https://doi.org/10.1016/j.biopsych.2022.08.015	Lu et al Biol Psychiatry	BLOOD
NUDT9	Q9BW91	8056	CIS	Cognition_Meta	DECODE_Specific	+,NA		0.384645	0.384645	DECODE	DECODE	1.08106	1437.8	Major depressive disorder	NUDT9	Proteome	PLASMA	MR	INTERVAL	TwoSampleMR	0.0210084	0.0168067	0.2113		36280454	https://doi.org/10.1016/j.biopsych.2022.08.015	Lu et al Biol Psychiatry	BLOOD
NUDT9	Q9BW91	8056	CIS	Cognition_Meta	DECODE_Specific	+,NA		0.384645	0.384645	DECODE	DECODE	1.08106	1437.8	Major depressive disorder	NUDT9	Proteome	PLASMA	MR	AGES	TwoSampleMR	0.0336449	0.0183801	0.0671739		36280454	https://doi.org/10.1016/j.biopsych.2022.08.015	Lu et al Biol Psychiatry	BLOOD
NUDT9	Q9BW91	8056	CIS	Cognition_Meta	DECODE_Specific	+,NA		0.384645	0.384645	DECODE	DECODE	1.08106	1437.8	Major depressive disorder	NUDT9	Proteome	PLASMA	MR	FENLAND	TwoSampleMR	0.040566	0.0424528	0.339297		36280454	https://doi.org/10.1016/j.biopsych.2022.08.015	Lu et al Biol Psychiatry	BLOOD
NUDT9	Q9BW91	8056	CIS	Cognition_Meta	DECODE_Specific	+,NA		0.384645	0.384645	DECODE	DECODE	1.08106	1437.8	Schizophrenia	NUDT9	Proteome	PLASMA	MR	INTERVAL	TwoSampleMR	0.050412	0.0296919	0.0895385		36280454	https://doi.org/10.1016/j.biopsych.2022.08.015	Lu et al Biol Psychiatry	BLOOD
NUDT9	Q9BW91	8056	CIS	Cognition_Meta	DECODE_Specific	+,NA		0.384645	0.384645	DECODE	DECODE	1.08106	1437.8	Schizophrenia	NUDT9	Proteome	PLASMA	MR	AGES	TwoSampleMR	0.0594906	0.0323987	0.0663279		36280454	https://doi.org/10.1016/j.biopsych.2022.08.015	Lu et al Biol Psychiatry	BLOOD
NUDT9	Q9BW91	8056	CIS	Cognition_Meta	DECODE_Specific	+,NA		0.384645	0.384645	DECODE	DECODE	1.08106	1437.8	Schizophrenia	NUDT9	Proteome	PLASMA	MR	FENLAND	TwoSampleMR	-0.143432	0.0754717	0.0573703		36280454	https://doi.org/10.1016/j.biopsych.2022.08.015	Lu et al Biol Psychiatry	BLOOD
NUDT9	Q9BW91	8056	CIS	Cognition_Meta	DECODE_Specific	+,NA		0.384645	0.384645	DECODE	DECODE	1.08106	1437.8	Deepression_Wray_tall	NUDT9	Transcriptome	BRAIN DLPFC	MR	PsychENCODE	TwoSampleMR	0.02	0.01	0.0787		35296807	10.1038/s41380-022-01507-9	Deng et all Mol Psychiatry	BRAIN
NUDT9	Q9BW91	8056	CIS	Cognition_Meta	DECODE_Specific	+,NA		0.384645	0.384645	DECODE	DECODE	1.08106	1437.8	Deepression_Wray_tall	NUDT9	Proteiome	BLOOD	MR	AGES	TwoSampleMR	0.03	0.02	0.0672		35296807	10.1038/s41380-022-01507-9	Deng et all Mol Psychiatry	BLOOD
NUDT9	Q9BW91	8056	CIS	Cognition_Meta	DECODE_Specific	+,NA		0.384645	0.384645	DECODE	DECODE	1.08106	1437.8	SCZ_PGC3	NUDT9	Transcriptome	DLPFC	SMR	CMC+GTEX	SMR	0.0888367	0.0432377	0.0399164		35460606	10.1016/j.ajhg.2022.04.004	Jiang eet all Am J Hum Genet	BRAIN
NUDT9	Q9BW91	8056	CIS	Cognition_Meta	DECODE_Specific	+,NA		0.384645	0.384645	DECODE	DECODE	1.08106	1437.8	SCZ_PGC3	NUDT9	Transcriptome_Transcriptlvel	DLPFC	SMR	CMC+GTEX	SMR	0.0517189	0.0233063	0.0264799		35460606	10.1016/j.ajhg.2022.04.004	Jiang eet all Am J Hum Genet	BRAIN
NUDT9	Q9BW91	8056	CIS	Cognition_Meta	DECODE_Specific	+,NA		0.384645	0.384645	DECODE	DECODE	1.08106	1437.8	SCZ_PGC3	NUDT9	Transcriptome_Transcriptlvel	DLPFC	SMR	CMC+GTEX	SMR	-0.0900927	0.0442884	0.0419286		35460606	10.1016/j.ajhg.2022.04.004	Jiang eet all Am J Hum Genet	BRAIN
NUDT9	Q9BW91	8056	CIS	Cognition_Meta	DECODE_Specific	+,NA		0.384645	0.384645	DECODE	DECODE	1.08106	1437.8	SCZ.Clozuk.2018	NUDT9	Transcriptome	BRAIN	SMR	PsychENCODE	SMR	0.0347284	0.0216584	0.109		30545856	10.1126/science.aat8127	Gandal et all science	BRAIN
NUDT9	Q9BW91	8056	CIS	Cognition_Meta	DECODE_Specific	+,NA		0.384645	0.384645	DECODE	DECODE	1.08106	1437.8	BD.PGC.ruderferCell2018	NUDT9	Transcriptome	BRAIN	SMR	PsychENCODE	SMR	0.0503038	0.0343259	0.142791		30545856	10.1126/science.aat8127	Gandal et all science	BRAIN
NUDT9	Q9BW91	8056	CIS	Cognition_Meta	DECODE_Specific	+,NA		0.384645	0.384645	DECODE	DECODE	1.08106	1437.8	SCZ	NUDT9	Proteiome	BLOOD	SMR	eQTLGen	SMR	-0.0827481	0.0458036	0.0708269		37415601	10.3389/fgene.2023.1191264	Gedik et all Front Genet	BLOOD
NUDT9	Q9BW91	8056	CIS	Cognition_Meta	DECODE_Specific	+,NA		0.384645	0.384645	DECODE	DECODE	1.08106	1437.8	MDD	NUDT9	Proteiome	BRAIN	SMR	BrainMeta	SMR	0.00640775	0.0176376	0.71638		37415601	10.3389/fgene.2023.1191264	Gedik et all Front Genet	BRAIN
NUDT9	Q9BW91	8056	CIS	Cognition_Meta	DECODE_Specific	+,NA		0.384645	0.384645	DECODE	DECODE	1.08106	1437.8	BIP	NUDT9	Proteiome	BRAIN	SMR	BrainMeta	SMR	0.046039	0.0388303	0.235763		37415601	10.3389/fgene.2023.1191264	Gedik et all Front Genet	BRAIN
NUDT9	Q9BW91	8056	CIS	Cognition_Meta	DECODE_Specific	+,NA		0.384645	0.384645	DECODE	DECODE	1.08106	1437.8	SCZ	NUDT9	Proteiome	BRAIN	SMR	BrainMeta	SMR	0.034888	0.0338929	0.303311		37415601	10.3389/fgene.2023.1191264	Gedik et all Front Genet	BRAIN
NUDT9	Q9BW91	8056	CIS	Cognition_Meta	DECODE_Specific	+,NA		0.384645	0.384645	DECODE	DECODE	1.08106	1437.8	MDD	NUDT9	Proteiome	BLOOD	SMR	eQTLGen	SMR	0.0239616	0.0256974	0.351102		37415601	10.3389/fgene.2023.1191264	Gedik et all Front Genet	BLOOD
NUDT9	Q9BW91	8056	CIS	Cognition_Meta	DECODE_Specific	+,NA		0.384645	0.384645	DECODE	DECODE	1.08106	1437.8	BIP	NUDT9	Proteiome	BLOOD	SMR	eQTLGen	SMR	0.0832724	0.0560448	0.137327		37415601	10.3389/fgene.2023.1191264	Gedik et all Front Genet	BLOOD
NUDT9	Q9BW91	8056	CIS	Cognition_Meta	DECODE_Specific	+,NA		0.384645	0.384645	DECODE	DECODE	1.08106	1437.8	SCZ	NUDT9	Proteiome	BLOOD	SMR	deCODE	SMR	0.138641	0.0798	0.0823238		37415601	10.3389/fgene.2023.1191264	Gedik et all Front Genet	BLOOD
NUDT9	Q9BW91	8056	CIS	Cognition_Meta	DECODE_Specific	+,NA		0.384645	0.384645	DECODE	DECODE	1.08106	1437.8	MDD	NUDT9	Proteiome	BLOOD	SMR	deCODE	SMR	0.0761421	0.0453618	0.0932393		37415601	10.3389/fgene.2023.1191264	Gedik et all Front Genet	BLOOD
NUDT9	Q9BW91	8056	CIS	Cognition_Meta	DECODE_Specific	+,NA		0.384645	0.384645	DECODE	DECODE	1.08106	1437.8	BIP	NUDT9	Proteiome	BLOOD	SMR	deCODE	SMR	0.0376829	0.0986672	0.702521		37415601	10.3389/fgene.2023.1191264	Gedik et all Front Genet	BLOOD
NUDT9	Q9BW91	8056	CIS	Cognition_Meta	DECODE_Specific	+,NA		0.384645	0.384645	DECODE	DECODE	1.08106	1437.8	SCZ.Clozuk.2018	NUDT9	Transcriptome	BRAIN	TWAS	PsychENCODE	FUSION	1.24276		0.214		30545856	10.1126/science.aat8127	Gandal et all science	BRAIN
NUDT9	Q9BW91	8056	CIS	Cognition_Meta	DECODE_Specific	+,NA		0.384645	0.384645	DECODE	DECODE	1.08106	1437.8	BD.PGC.ruderferCell2018	NUDT9	Transcriptome	BRAIN	TWAS	PsychENCODE	FUSION	1.34829		0.178		30545856	10.1126/science.aat8127	Gandal et all science	BRAIN
NUDT9	Q9BW91	8056	CIS	BIP_PGC3_noukb	DECODE_Specific	+,NA		0.715389	0.715389	DECODE	DECODE	1.29686	2674.12	Bipolar disorder	NUDT9	Proteome	PLASMA	MR	INTERVAL	TwoSampleMR	0.0347416	0.0366947	0.343753		36280454	https://doi.org/10.1016/j.biopsych.2022.08.015	Lu et al Biol Psychiatry	BLOOD
NUDT9	Q9BW91	8056	CIS	BIP_PGC3_noukb	DECODE_Specific	+,NA		0.715389	0.715389	DECODE	DECODE	1.29686	2674.12	Bipolar disorder	NUDT9	Proteome	PLASMA	MR	AGES	TwoSampleMR	0.0164983	0.0401869	0.681411		36280454	https://doi.org/10.1016/j.biopsych.2022.08.015	Lu et al Biol Psychiatry	BLOOD
NUDT9	Q9BW91	8056	CIS	BIP_PGC3_noukb	DECODE_Specific	+,NA		0.715389	0.715389	DECODE	DECODE	1.29686	2674.12	Bipolar disorder	NUDT9	Proteome	PLASMA	MR	FENLAND	TwoSampleMR	0.121725	0.0915094	0.183454		36280454	https://doi.org/10.1016/j.biopsych.2022.08.015	Lu et al Biol Psychiatry	BLOOD
NUDT9	Q9BW91	8056	CIS	BIP_PGC3_noukb	DECODE_Specific	+,NA		0.715389	0.715389	DECODE	DECODE	1.29686	2674.12	Major depressive disorder	NUDT9	Proteome	PLASMA	MR	INTERVAL	TwoSampleMR	0.0210084	0.0168067	0.2113		36280454	https://doi.org/10.1016/j.biopsych.2022.08.015	Lu et al Biol Psychiatry	BLOOD
NUDT9	Q9BW91	8056	CIS	BIP_PGC3_noukb	DECODE_Specific	+,NA		0.715389	0.715389	DECODE	DECODE	1.29686	2674.12	Major depressive disorder	NUDT9	Proteome	PLASMA	MR	AGES	TwoSampleMR	0.0336449	0.0183801	0.0671739		36280454	https://doi.org/10.1016/j.biopsych.2022.08.015	Lu et al Biol Psychiatry	BLOOD
NUDT9	Q9BW91	8056	CIS	BIP_PGC3_noukb	DECODE_Specific	+,NA		0.715389	0.715389	DECODE	DECODE	1.29686	2674.12	Major depressive disorder	NUDT9	Proteome	PLASMA	MR	FENLAND	TwoSampleMR	0.040566	0.0424528	0.339297		36280454	https://doi.org/10.1016/j.biopsych.2022.08.015	Lu et al Biol Psychiatry	BLOOD
NUDT9	Q9BW91	8056	CIS	BIP_PGC3_noukb	DECODE_Specific	+,NA		0.715389	0.715389	DECODE	DECODE	1.29686	2674.12	Schizophrenia	NUDT9	Proteome	PLASMA	MR	INTERVAL	TwoSampleMR	0.050412	0.0296919	0.0895385		36280454	https://doi.org/10.1016/j.biopsych.2022.08.015	Lu et al Biol Psychiatry	BLOOD
NUDT9	Q9BW91	8056	CIS	BIP_PGC3_noukb	DECODE_Specific	+,NA		0.715389	0.715389	DECODE	DECODE	1.29686	2674.12	Schizophrenia	NUDT9	Proteome	PLASMA	MR	AGES	TwoSampleMR	0.0594906	0.0323987	0.0663279		36280454	https://doi.org/10.1016/j.biopsych.2022.08.015	Lu et al Biol Psychiatry	BLOOD
NUDT9	Q9BW91	8056	CIS	BIP_PGC3_noukb	DECODE_Specific	+,NA		0.715389	0.715389	DECODE	DECODE	1.29686	2674.12	Schizophrenia	NUDT9	Proteome	PLASMA	MR	FENLAND	TwoSampleMR	-0.143432	0.0754717	0.0573703		36280454	https://doi.org/10.1016/j.biopsych.2022.08.015	Lu et al Biol Psychiatry	BLOOD
NUDT9	Q9BW91	8056	CIS	BIP_PGC3_noukb	DECODE_Specific	+,NA		0.715389	0.715389	DECODE	DECODE	1.29686	2674.12	Deepression_Wray_tall	NUDT9	Transcriptome	BRAIN DLPFC	MR	PsychENCODE	TwoSampleMR	0.02	0.01	0.0787		35296807	10.1038/s41380-022-01507-9	Deng et all Mol Psychiatry	BRAIN
NUDT9	Q9BW91	8056	CIS	BIP_PGC3_noukb	DECODE_Specific	+,NA		0.715389	0.715389	DECODE	DECODE	1.29686	2674.12	Deepression_Wray_tall	NUDT9	Proteiome	BLOOD	MR	AGES	TwoSampleMR	0.03	0.02	0.0672		35296807	10.1038/s41380-022-01507-9	Deng et all Mol Psychiatry	BLOOD
NUDT9	Q9BW91	8056	CIS	BIP_PGC3_noukb	DECODE_Specific	+,NA		0.715389	0.715389	DECODE	DECODE	1.29686	2674.12	SCZ_PGC3	NUDT9	Transcriptome	DLPFC	SMR	CMC+GTEX	SMR	0.0888367	0.0432377	0.0399164		35460606	10.1016/j.ajhg.2022.04.004	Jiang eet all Am J Hum Genet	BRAIN
NUDT9	Q9BW91	8056	CIS	BIP_PGC3_noukb	DECODE_Specific	+,NA		0.715389	0.715389	DECODE	DECODE	1.29686	2674.12	SCZ_PGC3	NUDT9	Transcriptome_Transcriptlvel	DLPFC	SMR	CMC+GTEX	SMR	0.0517189	0.0233063	0.0264799		35460606	10.1016/j.ajhg.2022.04.004	Jiang eet all Am J Hum Genet	BRAIN
NUDT9	Q9BW91	8056	CIS	BIP_PGC3_noukb	DECODE_Specific	+,NA		0.715389	0.715389	DECODE	DECODE	1.29686	2674.12	SCZ_PGC3	NUDT9	Transcriptome_Transcriptlvel	DLPFC	SMR	CMC+GTEX	SMR	-0.0900927	0.0442884	0.0419286		35460606	10.1016/j.ajhg.2022.04.004	Jiang eet all Am J Hum Genet	BRAIN
NUDT9	Q9BW91	8056	CIS	BIP_PGC3_noukb	DECODE_Specific	+,NA		0.715389	0.715389	DECODE	DECODE	1.29686	2674.12	SCZ.Clozuk.2018	NUDT9	Transcriptome	BRAIN	SMR	PsychENCODE	SMR	0.0347284	0.0216584	0.109		30545856	10.1126/science.aat8127	Gandal et all science	BRAIN
NUDT9	Q9BW91	8056	CIS	BIP_PGC3_noukb	DECODE_Specific	+,NA		0.715389	0.715389	DECODE	DECODE	1.29686	2674.12	BD.PGC.ruderferCell2018	NUDT9	Transcriptome	BRAIN	SMR	PsychENCODE	SMR	0.0503038	0.0343259	0.142791		30545856	10.1126/science.aat8127	Gandal et all science	BRAIN
NUDT9	Q9BW91	8056	CIS	BIP_PGC3_noukb	DECODE_Specific	+,NA		0.715389	0.715389	DECODE	DECODE	1.29686	2674.12	SCZ	NUDT9	Proteiome	BLOOD	SMR	eQTLGen	SMR	-0.0827481	0.0458036	0.0708269		37415601	10.3389/fgene.2023.1191264	Gedik et all Front Genet	BLOOD
NUDT9	Q9BW91	8056	CIS	BIP_PGC3_noukb	DECODE_Specific	+,NA		0.715389	0.715389	DECODE	DECODE	1.29686	2674.12	MDD	NUDT9	Proteiome	BRAIN	SMR	BrainMeta	SMR	0.00640775	0.0176376	0.71638		37415601	10.3389/fgene.2023.1191264	Gedik et all Front Genet	BRAIN
NUDT9	Q9BW91	8056	CIS	BIP_PGC3_noukb	DECODE_Specific	+,NA		0.715389	0.715389	DECODE	DECODE	1.29686	2674.12	BIP	NUDT9	Proteiome	BRAIN	SMR	BrainMeta	SMR	0.046039	0.0388303	0.235763		37415601	10.3389/fgene.2023.1191264	Gedik et all Front Genet	BRAIN
NUDT9	Q9BW91	8056	CIS	BIP_PGC3_noukb	DECODE_Specific	+,NA		0.715389	0.715389	DECODE	DECODE	1.29686	2674.12	SCZ	NUDT9	Proteiome	BRAIN	SMR	BrainMeta	SMR	0.034888	0.0338929	0.303311		37415601	10.3389/fgene.2023.1191264	Gedik et all Front Genet	BRAIN
NUDT9	Q9BW91	8056	CIS	BIP_PGC3_noukb	DECODE_Specific	+,NA		0.715389	0.715389	DECODE	DECODE	1.29686	2674.12	MDD	NUDT9	Proteiome	BLOOD	SMR	eQTLGen	SMR	0.0239616	0.0256974	0.351102		37415601	10.3389/fgene.2023.1191264	Gedik et all Front Genet	BLOOD
NUDT9	Q9BW91	8056	CIS	BIP_PGC3_noukb	DECODE_Specific	+,NA		0.715389	0.715389	DECODE	DECODE	1.29686	2674.12	BIP	NUDT9	Proteiome	BLOOD	SMR	eQTLGen	SMR	0.0832724	0.0560448	0.137327		37415601	10.3389/fgene.2023.1191264	Gedik et all Front Genet	BLOOD
NUDT9	Q9BW91	8056	CIS	BIP_PGC3_noukb	DECODE_Specific	+,NA		0.715389	0.715389	DECODE	DECODE	1.29686	2674.12	SCZ	NUDT9	Proteiome	BLOOD	SMR	deCODE	SMR	0.138641	0.0798	0.0823238		37415601	10.3389/fgene.2023.1191264	Gedik et all Front Genet	BLOOD
NUDT9	Q9BW91	8056	CIS	BIP_PGC3_noukb	DECODE_Specific	+,NA		0.715389	0.715389	DECODE	DECODE	1.29686	2674.12	MDD	NUDT9	Proteiome	BLOOD	SMR	deCODE	SMR	0.0761421	0.0453618	0.0932393		37415601	10.3389/fgene.2023.1191264	Gedik et all Front Genet	BLOOD
NUDT9	Q9BW91	8056	CIS	BIP_PGC3_noukb	DECODE_Specific	+,NA		0.715389	0.715389	DECODE	DECODE	1.29686	2674.12	BIP	NUDT9	Proteiome	BLOOD	SMR	deCODE	SMR	0.0376829	0.0986672	0.702521		37415601	10.3389/fgene.2023.1191264	Gedik et all Front Genet	BLOOD
NUDT9	Q9BW91	8056	CIS	BIP_PGC3_noukb	DECODE_Specific	+,NA		0.715389	0.715389	DECODE	DECODE	1.29686	2674.12	SCZ.Clozuk.2018	NUDT9	Transcriptome	BRAIN	TWAS	PsychENCODE	FUSION	1.24276		0.214		30545856	10.1126/science.aat8127	Gandal et all science	BRAIN
NUDT9	Q9BW91	8056	CIS	BIP_PGC3_noukb	DECODE_Specific	+,NA		0.715389	0.715389	DECODE	DECODE	1.29686	2674.12	BD.PGC.ruderferCell2018	NUDT9	Transcriptome	BRAIN	TWAS	PsychENCODE	FUSION	1.34829		0.178		30545856	10.1126/science.aat8127	Gandal et all science	BRAIN
NUDT9	Q9BW91	8056	TRANS	BIP_PGC3_noukb	DECODE_Specific	-,NA		0.0156698	0.0156698	DECODE	DECODE	0.18433	106.727	Bipolar disorder	NUDT9	Proteome	PLASMA	MR	INTERVAL	TwoSampleMR	0.0347416	0.0366947	0.343753		36280454	https://doi.org/10.1016/j.biopsych.2022.08.015	Lu et al Biol Psychiatry	BLOOD
NUDT9	Q9BW91	8056	TRANS	BIP_PGC3_noukb	DECODE_Specific	-,NA		0.0156698	0.0156698	DECODE	DECODE	0.18433	106.727	Bipolar disorder	NUDT9	Proteome	PLASMA	MR	AGES	TwoSampleMR	0.0164983	0.0401869	0.681411		36280454	https://doi.org/10.1016/j.biopsych.2022.08.015	Lu et al Biol Psychiatry	BLOOD
NUDT9	Q9BW91	8056	TRANS	BIP_PGC3_noukb	DECODE_Specific	-,NA		0.0156698	0.0156698	DECODE	DECODE	0.18433	106.727	Bipolar disorder	NUDT9	Proteome	PLASMA	MR	FENLAND	TwoSampleMR	0.121725	0.0915094	0.183454		36280454	https://doi.org/10.1016/j.biopsych.2022.08.015	Lu et al Biol Psychiatry	BLOOD
NUDT9	Q9BW91	8056	TRANS	BIP_PGC3_noukb	DECODE_Specific	-,NA		0.0156698	0.0156698	DECODE	DECODE	0.18433	106.727	Major depressive disorder	NUDT9	Proteome	PLASMA	MR	INTERVAL	TwoSampleMR	0.0210084	0.0168067	0.2113		36280454	https://doi.org/10.1016/j.biopsych.2022.08.015	Lu et al Biol Psychiatry	BLOOD
NUDT9	Q9BW91	8056	TRANS	BIP_PGC3_noukb	DECODE_Specific	-,NA		0.0156698	0.0156698	DECODE	DECODE	0.18433	106.727	Major depressive disorder	NUDT9	Proteome	PLASMA	MR	AGES	TwoSampleMR	0.0336449	0.0183801	0.0671739		36280454	https://doi.org/10.1016/j.biopsych.2022.08.015	Lu et al Biol Psychiatry	BLOOD
NUDT9	Q9BW91	8056	TRANS	BIP_PGC3_noukb	DECODE_Specific	-,NA		0.0156698	0.0156698	DECODE	DECODE	0.18433	106.727	Major depressive disorder	NUDT9	Proteome	PLASMA	MR	FENLAND	TwoSampleMR	0.040566	0.0424528	0.339297		36280454	https://doi.org/10.1016/j.biopsych.2022.08.015	Lu et al Biol Psychiatry	BLOOD
NUDT9	Q9BW91	8056	TRANS	BIP_PGC3_noukb	DECODE_Specific	-,NA		0.0156698	0.0156698	DECODE	DECODE	0.18433	106.727	Schizophrenia	NUDT9	Proteome	PLASMA	MR	INTERVAL	TwoSampleMR	0.050412	0.0296919	0.0895385		36280454	https://doi.org/10.1016/j.biopsych.2022.08.015	Lu et al Biol Psychiatry	BLOOD
NUDT9	Q9BW91	8056	TRANS	BIP_PGC3_noukb	DECODE_Specific	-,NA		0.0156698	0.0156698	DECODE	DECODE	0.18433	106.727	Schizophrenia	NUDT9	Proteome	PLASMA	MR	AGES	TwoSampleMR	0.0594906	0.0323987	0.0663279		36280454	https://doi.org/10.1016/j.biopsych.2022.08.015	Lu et al Biol Psychiatry	BLOOD
NUDT9	Q9BW91	8056	TRANS	BIP_PGC3_noukb	DECODE_Specific	-,NA		0.0156698	0.0156698	DECODE	DECODE	0.18433	106.727	Schizophrenia	NUDT9	Proteome	PLASMA	MR	FENLAND	TwoSampleMR	-0.143432	0.0754717	0.0573703		36280454	https://doi.org/10.1016/j.biopsych.2022.08.015	Lu et al Biol Psychiatry	BLOOD
NUDT9	Q9BW91	8056	TRANS	BIP_PGC3_noukb	DECODE_Specific	-,NA		0.0156698	0.0156698	DECODE	DECODE	0.18433	106.727	Deepression_Wray_tall	NUDT9	Transcriptome	BRAIN DLPFC	MR	PsychENCODE	TwoSampleMR	0.02	0.01	0.0787		35296807	10.1038/s41380-022-01507-9	Deng et all Mol Psychiatry	BRAIN
NUDT9	Q9BW91	8056	TRANS	BIP_PGC3_noukb	DECODE_Specific	-,NA		0.0156698	0.0156698	DECODE	DECODE	0.18433	106.727	Deepression_Wray_tall	NUDT9	Proteiome	BLOOD	MR	AGES	TwoSampleMR	0.03	0.02	0.0672		35296807	10.1038/s41380-022-01507-9	Deng et all Mol Psychiatry	BLOOD
NUDT9	Q9BW91	8056	TRANS	BIP_PGC3_noukb	DECODE_Specific	-,NA		0.0156698	0.0156698	DECODE	DECODE	0.18433	106.727	SCZ_PGC3	NUDT9	Transcriptome	DLPFC	SMR	CMC+GTEX	SMR	0.0888367	0.0432377	0.0399164		35460606	10.1016/j.ajhg.2022.04.004	Jiang eet all Am J Hum Genet	BRAIN
NUDT9	Q9BW91	8056	TRANS	BIP_PGC3_noukb	DECODE_Specific	-,NA		0.0156698	0.0156698	DECODE	DECODE	0.18433	106.727	SCZ_PGC3	NUDT9	Transcriptome_Transcriptlvel	DLPFC	SMR	CMC+GTEX	SMR	0.0517189	0.0233063	0.0264799		35460606	10.1016/j.ajhg.2022.04.004	Jiang eet all Am J Hum Genet	BRAIN
NUDT9	Q9BW91	8056	TRANS	BIP_PGC3_noukb	DECODE_Specific	-,NA		0.0156698	0.0156698	DECODE	DECODE	0.18433	106.727	SCZ_PGC3	NUDT9	Transcriptome_Transcriptlvel	DLPFC	SMR	CMC+GTEX	SMR	-0.0900927	0.0442884	0.0419286		35460606	10.1016/j.ajhg.2022.04.004	Jiang eet all Am J Hum Genet	BRAIN
NUDT9	Q9BW91	8056	TRANS	BIP_PGC3_noukb	DECODE_Specific	-,NA		0.0156698	0.0156698	DECODE	DECODE	0.18433	106.727	SCZ.Clozuk.2018	NUDT9	Transcriptome	BRAIN	SMR	PsychENCODE	SMR	0.0347284	0.0216584	0.109		30545856	10.1126/science.aat8127	Gandal et all science	BRAIN
NUDT9	Q9BW91	8056	TRANS	BIP_PGC3_noukb	DECODE_Specific	-,NA		0.0156698	0.0156698	DECODE	DECODE	0.18433	106.727	BD.PGC.ruderferCell2018	NUDT9	Transcriptome	BRAIN	SMR	PsychENCODE	SMR	0.0503038	0.0343259	0.142791		30545856	10.1126/science.aat8127	Gandal et all science	BRAIN
NUDT9	Q9BW91	8056	TRANS	BIP_PGC3_noukb	DECODE_Specific	-,NA		0.0156698	0.0156698	DECODE	DECODE	0.18433	106.727	SCZ	NUDT9	Proteiome	BLOOD	SMR	eQTLGen	SMR	-0.0827481	0.0458036	0.0708269		37415601	10.3389/fgene.2023.1191264	Gedik et all Front Genet	BLOOD
NUDT9	Q9BW91	8056	TRANS	BIP_PGC3_noukb	DECODE_Specific	-,NA		0.0156698	0.0156698	DECODE	DECODE	0.18433	106.727	MDD	NUDT9	Proteiome	BRAIN	SMR	BrainMeta	SMR	0.00640775	0.0176376	0.71638		37415601	10.3389/fgene.2023.1191264	Gedik et all Front Genet	BRAIN
NUDT9	Q9BW91	8056	TRANS	BIP_PGC3_noukb	DECODE_Specific	-,NA		0.0156698	0.0156698	DECODE	DECODE	0.18433	106.727	BIP	NUDT9	Proteiome	BRAIN	SMR	BrainMeta	SMR	0.046039	0.0388303	0.235763		37415601	10.3389/fgene.2023.1191264	Gedik et all Front Genet	BRAIN
NUDT9	Q9BW91	8056	TRANS	BIP_PGC3_noukb	DECODE_Specific	-,NA		0.0156698	0.0156698	DECODE	DECODE	0.18433	106.727	SCZ	NUDT9	Proteiome	BRAIN	SMR	BrainMeta	SMR	0.034888	0.0338929	0.303311		37415601	10.3389/fgene.2023.1191264	Gedik et all Front Genet	BRAIN
NUDT9	Q9BW91	8056	TRANS	BIP_PGC3_noukb	DECODE_Specific	-,NA		0.0156698	0.0156698	DECODE	DECODE	0.18433	106.727	MDD	NUDT9	Proteiome	BLOOD	SMR	eQTLGen	SMR	0.0239616	0.0256974	0.351102		37415601	10.3389/fgene.2023.1191264	Gedik et all Front Genet	BLOOD
NUDT9	Q9BW91	8056	TRANS	BIP_PGC3_noukb	DECODE_Specific	-,NA		0.0156698	0.0156698	DECODE	DECODE	0.18433	106.727	BIP	NUDT9	Proteiome	BLOOD	SMR	eQTLGen	SMR	0.0832724	0.0560448	0.137327		37415601	10.3389/fgene.2023.1191264	Gedik et all Front Genet	BLOOD
NUDT9	Q9BW91	8056	TRANS	BIP_PGC3_noukb	DECODE_Specific	-,NA		0.0156698	0.0156698	DECODE	DECODE	0.18433	106.727	SCZ	NUDT9	Proteiome	BLOOD	SMR	deCODE	SMR	0.138641	0.0798	0.0823238		37415601	10.3389/fgene.2023.1191264	Gedik et all Front Genet	BLOOD
NUDT9	Q9BW91	8056	TRANS	BIP_PGC3_noukb	DECODE_Specific	-,NA		0.0156698	0.0156698	DECODE	DECODE	0.18433	106.727	MDD	NUDT9	Proteiome	BLOOD	SMR	deCODE	SMR	0.0761421	0.0453618	0.0932393		37415601	10.3389/fgene.2023.1191264	Gedik et all Front Genet	BLOOD
NUDT9	Q9BW91	8056	TRANS	BIP_PGC3_noukb	DECODE_Specific	-,NA		0.0156698	0.0156698	DECODE	DECODE	0.18433	106.727	BIP	NUDT9	Proteiome	BLOOD	SMR	deCODE	SMR	0.0376829	0.0986672	0.702521		37415601	10.3389/fgene.2023.1191264	Gedik et all Front Genet	BLOOD
NUDT9	Q9BW91	8056	TRANS	BIP_PGC3_noukb	DECODE_Specific	-,NA		0.0156698	0.0156698	DECODE	DECODE	0.18433	106.727	SCZ.Clozuk.2018	NUDT9	Transcriptome	BRAIN	TWAS	PsychENCODE	FUSION	1.24276		0.214		30545856	10.1126/science.aat8127	Gandal et all science	BRAIN
NUDT9	Q9BW91	8056	TRANS	BIP_PGC3_noukb	DECODE_Specific	-,NA		0.0156698	0.0156698	DECODE	DECODE	0.18433	106.727	BD.PGC.ruderferCell2018	NUDT9	Transcriptome	BRAIN	TWAS	PsychENCODE	FUSION	1.34829		0.178		30545856	10.1126/science.aat8127	Gandal et all science	BRAIN
NUDT9	Q9BW91	8056	TRANS	Cognition_Meta	DECODE_Specific	-,NA		0.658664	0.658664	DECODE	DECODE	1.2264	4486.16	Bipolar disorder	NUDT9	Proteome	PLASMA	MR	INTERVAL	TwoSampleMR	0.0347416	0.0366947	0.343753		36280454	https://doi.org/10.1016/j.biopsych.2022.08.015	Lu et al Biol Psychiatry	BLOOD
NUDT9	Q9BW91	8056	TRANS	Cognition_Meta	DECODE_Specific	-,NA		0.658664	0.658664	DECODE	DECODE	1.2264	4486.16	Bipolar disorder	NUDT9	Proteome	PLASMA	MR	AGES	TwoSampleMR	0.0164983	0.0401869	0.681411		36280454	https://doi.org/10.1016/j.biopsych.2022.08.015	Lu et al Biol Psychiatry	BLOOD
NUDT9	Q9BW91	8056	TRANS	Cognition_Meta	DECODE_Specific	-,NA		0.658664	0.658664	DECODE	DECODE	1.2264	4486.16	Bipolar disorder	NUDT9	Proteome	PLASMA	MR	FENLAND	TwoSampleMR	0.121725	0.0915094	0.183454		36280454	https://doi.org/10.1016/j.biopsych.2022.08.015	Lu et al Biol Psychiatry	BLOOD
NUDT9	Q9BW91	8056	TRANS	Cognition_Meta	DECODE_Specific	-,NA		0.658664	0.658664	DECODE	DECODE	1.2264	4486.16	Major depressive disorder	NUDT9	Proteome	PLASMA	MR	INTERVAL	TwoSampleMR	0.0210084	0.0168067	0.2113		36280454	https://doi.org/10.1016/j.biopsych.2022.08.015	Lu et al Biol Psychiatry	BLOOD
NUDT9	Q9BW91	8056	TRANS	Cognition_Meta	DECODE_Specific	-,NA		0.658664	0.658664	DECODE	DECODE	1.2264	4486.16	Major depressive disorder	NUDT9	Proteome	PLASMA	MR	AGES	TwoSampleMR	0.0336449	0.0183801	0.0671739		36280454	https://doi.org/10.1016/j.biopsych.2022.08.015	Lu et al Biol Psychiatry	BLOOD
NUDT9	Q9BW91	8056	TRANS	Cognition_Meta	DECODE_Specific	-,NA		0.658664	0.658664	DECODE	DECODE	1.2264	4486.16	Major depressive disorder	NUDT9	Proteome	PLASMA	MR	FENLAND	TwoSampleMR	0.040566	0.0424528	0.339297		36280454	https://doi.org/10.1016/j.biopsych.2022.08.015	Lu et al Biol Psychiatry	BLOOD
NUDT9	Q9BW91	8056	TRANS	Cognition_Meta	DECODE_Specific	-,NA		0.658664	0.658664	DECODE	DECODE	1.2264	4486.16	Schizophrenia	NUDT9	Proteome	PLASMA	MR	INTERVAL	TwoSampleMR	0.050412	0.0296919	0.0895385		36280454	https://doi.org/10.1016/j.biopsych.2022.08.015	Lu et al Biol Psychiatry	BLOOD
NUDT9	Q9BW91	8056	TRANS	Cognition_Meta	DECODE_Specific	-,NA		0.658664	0.658664	DECODE	DECODE	1.2264	4486.16	Schizophrenia	NUDT9	Proteome	PLASMA	MR	AGES	TwoSampleMR	0.0594906	0.0323987	0.0663279		36280454	https://doi.org/10.1016/j.biopsych.2022.08.015	Lu et al Biol Psychiatry	BLOOD
NUDT9	Q9BW91	8056	TRANS	Cognition_Meta	DECODE_Specific	-,NA		0.658664	0.658664	DECODE	DECODE	1.2264	4486.16	Schizophrenia	NUDT9	Proteome	PLASMA	MR	FENLAND	TwoSampleMR	-0.143432	0.0754717	0.0573703		36280454	https://doi.org/10.1016/j.biopsych.2022.08.015	Lu et al Biol Psychiatry	BLOOD
NUDT9	Q9BW91	8056	TRANS	Cognition_Meta	DECODE_Specific	-,NA		0.658664	0.658664	DECODE	DECODE	1.2264	4486.16	Deepression_Wray_tall	NUDT9	Transcriptome	BRAIN DLPFC	MR	PsychENCODE	TwoSampleMR	0.02	0.01	0.0787		35296807	10.1038/s41380-022-01507-9	Deng et all Mol Psychiatry	BRAIN
NUDT9	Q9BW91	8056	TRANS	Cognition_Meta	DECODE_Specific	-,NA		0.658664	0.658664	DECODE	DECODE	1.2264	4486.16	Deepression_Wray_tall	NUDT9	Proteiome	BLOOD	MR	AGES	TwoSampleMR	0.03	0.02	0.0672		35296807	10.1038/s41380-022-01507-9	Deng et all Mol Psychiatry	BLOOD
NUDT9	Q9BW91	8056	TRANS	Cognition_Meta	DECODE_Specific	-,NA		0.658664	0.658664	DECODE	DECODE	1.2264	4486.16	SCZ_PGC3	NUDT9	Transcriptome	DLPFC	SMR	CMC+GTEX	SMR	0.0888367	0.0432377	0.0399164		35460606	10.1016/j.ajhg.2022.04.004	Jiang eet all Am J Hum Genet	BRAIN
NUDT9	Q9BW91	8056	TRANS	Cognition_Meta	DECODE_Specific	-,NA		0.658664	0.658664	DECODE	DECODE	1.2264	4486.16	SCZ_PGC3	NUDT9	Transcriptome_Transcriptlvel	DLPFC	SMR	CMC+GTEX	SMR	0.0517189	0.0233063	0.0264799		35460606	10.1016/j.ajhg.2022.04.004	Jiang eet all Am J Hum Genet	BRAIN
NUDT9	Q9BW91	8056	TRANS	Cognition_Meta	DECODE_Specific	-,NA		0.658664	0.658664	DECODE	DECODE	1.2264	4486.16	SCZ_PGC3	NUDT9	Transcriptome_Transcriptlvel	DLPFC	SMR	CMC+GTEX	SMR	-0.0900927	0.0442884	0.0419286		35460606	10.1016/j.ajhg.2022.04.004	Jiang eet all Am J Hum Genet	BRAIN
NUDT9	Q9BW91	8056	TRANS	Cognition_Meta	DECODE_Specific	-,NA		0.658664	0.658664	DECODE	DECODE	1.2264	4486.16	SCZ.Clozuk.2018	NUDT9	Transcriptome	BRAIN	SMR	PsychENCODE	SMR	0.0347284	0.0216584	0.109		30545856	10.1126/science.aat8127	Gandal et all science	BRAIN
NUDT9	Q9BW91	8056	TRANS	Cognition_Meta	DECODE_Specific	-,NA		0.658664	0.658664	DECODE	DECODE	1.2264	4486.16	BD.PGC.ruderferCell2018	NUDT9	Transcriptome	BRAIN	SMR	PsychENCODE	SMR	0.0503038	0.0343259	0.142791		30545856	10.1126/science.aat8127	Gandal et all science	BRAIN
NUDT9	Q9BW91	8056	TRANS	Cognition_Meta	DECODE_Specific	-,NA		0.658664	0.658664	DECODE	DECODE	1.2264	4486.16	SCZ	NUDT9	Proteiome	BLOOD	SMR	eQTLGen	SMR	-0.0827481	0.0458036	0.0708269		37415601	10.3389/fgene.2023.1191264	Gedik et all Front Genet	BLOOD
NUDT9	Q9BW91	8056	TRANS	Cognition_Meta	DECODE_Specific	-,NA		0.658664	0.658664	DECODE	DECODE	1.2264	4486.16	MDD	NUDT9	Proteiome	BRAIN	SMR	BrainMeta	SMR	0.00640775	0.0176376	0.71638		37415601	10.3389/fgene.2023.1191264	Gedik et all Front Genet	BRAIN
NUDT9	Q9BW91	8056	TRANS	Cognition_Meta	DECODE_Specific	-,NA		0.658664	0.658664	DECODE	DECODE	1.2264	4486.16	BIP	NUDT9	Proteiome	BRAIN	SMR	BrainMeta	SMR	0.046039	0.0388303	0.235763		37415601	10.3389/fgene.2023.1191264	Gedik et all Front Genet	BRAIN
NUDT9	Q9BW91	8056	TRANS	Cognition_Meta	DECODE_Specific	-,NA		0.658664	0.658664	DECODE	DECODE	1.2264	4486.16	SCZ	NUDT9	Proteiome	BRAIN	SMR	BrainMeta	SMR	0.034888	0.0338929	0.303311		37415601	10.3389/fgene.2023.1191264	Gedik et all Front Genet	BRAIN
NUDT9	Q9BW91	8056	TRANS	Cognition_Meta	DECODE_Specific	-,NA		0.658664	0.658664	DECODE	DECODE	1.2264	4486.16	MDD	NUDT9	Proteiome	BLOOD	SMR	eQTLGen	SMR	0.0239616	0.0256974	0.351102		37415601	10.3389/fgene.2023.1191264	Gedik et all Front Genet	BLOOD
NUDT9	Q9BW91	8056	TRANS	Cognition_Meta	DECODE_Specific	-,NA		0.658664	0.658664	DECODE	DECODE	1.2264	4486.16	BIP	NUDT9	Proteiome	BLOOD	SMR	eQTLGen	SMR	0.0832724	0.0560448	0.137327		37415601	10.3389/fgene.2023.1191264	Gedik et all Front Genet	BLOOD
NUDT9	Q9BW91	8056	TRANS	Cognition_Meta	DECODE_Specific	-,NA		0.658664	0.658664	DECODE	DECODE	1.2264	4486.16	SCZ	NUDT9	Proteiome	BLOOD	SMR	deCODE	SMR	0.138641	0.0798	0.0823238		37415601	10.3389/fgene.2023.1191264	Gedik et all Front Genet	BLOOD
NUDT9	Q9BW91	8056	TRANS	Cognition_Meta	DECODE_Specific	-,NA		0.658664	0.658664	DECODE	DECODE	1.2264	4486.16	MDD	NUDT9	Proteiome	BLOOD	SMR	deCODE	SMR	0.0761421	0.0453618	0.0932393		37415601	10.3389/fgene.2023.1191264	Gedik et all Front Genet	BLOOD
NUDT9	Q9BW91	8056	TRANS	Cognition_Meta	DECODE_Specific	-,NA		0.658664	0.658664	DECODE	DECODE	1.2264	4486.16	BIP	NUDT9	Proteiome	BLOOD	SMR	deCODE	SMR	0.0376829	0.0986672	0.702521		37415601	10.3389/fgene.2023.1191264	Gedik et all Front Genet	BLOOD
NUDT9	Q9BW91	8056	TRANS	Cognition_Meta	DECODE_Specific	-,NA		0.658664	0.658664	DECODE	DECODE	1.2264	4486.16	SCZ.Clozuk.2018	NUDT9	Transcriptome	BRAIN	TWAS	PsychENCODE	FUSION	1.24276		0.214		30545856	10.1126/science.aat8127	Gandal et all science	BRAIN
NUDT9	Q9BW91	8056	TRANS	Cognition_Meta	DECODE_Specific	-,NA		0.658664	0.658664	DECODE	DECODE	1.2264	4486.16	BD.PGC.ruderferCell2018	NUDT9	Transcriptome	BRAIN	TWAS	PsychENCODE	FUSION	1.34829		0.178		30545856	10.1126/science.aat8127	Gandal et all science	BRAIN
NUDT9	Q9BW91	8056	TRANS	Depression_iPSYCH_2023	DECODE_Specific	+,NA		0.749028	0.749028	DECODE	DECODE	1.40425	5101.63	Bipolar disorder	NUDT9	Proteome	PLASMA	MR	INTERVAL	TwoSampleMR	0.0347416	0.0366947	0.343753		36280454	https://doi.org/10.1016/j.biopsych.2022.08.015	Lu et al Biol Psychiatry	BLOOD
NUDT9	Q9BW91	8056	TRANS	Depression_iPSYCH_2023	DECODE_Specific	+,NA		0.749028	0.749028	DECODE	DECODE	1.40425	5101.63	Bipolar disorder	NUDT9	Proteome	PLASMA	MR	AGES	TwoSampleMR	0.0164983	0.0401869	0.681411		36280454	https://doi.org/10.1016/j.biopsych.2022.08.015	Lu et al Biol Psychiatry	BLOOD
NUDT9	Q9BW91	8056	TRANS	Depression_iPSYCH_2023	DECODE_Specific	+,NA		0.749028	0.749028	DECODE	DECODE	1.40425	5101.63	Bipolar disorder	NUDT9	Proteome	PLASMA	MR	FENLAND	TwoSampleMR	0.121725	0.0915094	0.183454		36280454	https://doi.org/10.1016/j.biopsych.2022.08.015	Lu et al Biol Psychiatry	BLOOD
NUDT9	Q9BW91	8056	TRANS	Depression_iPSYCH_2023	DECODE_Specific	+,NA		0.749028	0.749028	DECODE	DECODE	1.40425	5101.63	Major depressive disorder	NUDT9	Proteome	PLASMA	MR	INTERVAL	TwoSampleMR	0.0210084	0.0168067	0.2113		36280454	https://doi.org/10.1016/j.biopsych.2022.08.015	Lu et al Biol Psychiatry	BLOOD
NUDT9	Q9BW91	8056	TRANS	Depression_iPSYCH_2023	DECODE_Specific	+,NA		0.749028	0.749028	DECODE	DECODE	1.40425	5101.63	Major depressive disorder	NUDT9	Proteome	PLASMA	MR	AGES	TwoSampleMR	0.0336449	0.0183801	0.0671739		36280454	https://doi.org/10.1016/j.biopsych.2022.08.015	Lu et al Biol Psychiatry	BLOOD
NUDT9	Q9BW91	8056	TRANS	Depression_iPSYCH_2023	DECODE_Specific	+,NA		0.749028	0.749028	DECODE	DECODE	1.40425	5101.63	Major depressive disorder	NUDT9	Proteome	PLASMA	MR	FENLAND	TwoSampleMR	0.040566	0.0424528	0.339297		36280454	https://doi.org/10.1016/j.biopsych.2022.08.015	Lu et al Biol Psychiatry	BLOOD
NUDT9	Q9BW91	8056	TRANS	Depression_iPSYCH_2023	DECODE_Specific	+,NA		0.749028	0.749028	DECODE	DECODE	1.40425	5101.63	Schizophrenia	NUDT9	Proteome	PLASMA	MR	INTERVAL	TwoSampleMR	0.050412	0.0296919	0.0895385		36280454	https://doi.org/10.1016/j.biopsych.2022.08.015	Lu et al Biol Psychiatry	BLOOD
NUDT9	Q9BW91	8056	TRANS	Depression_iPSYCH_2023	DECODE_Specific	+,NA		0.749028	0.749028	DECODE	DECODE	1.40425	5101.63	Schizophrenia	NUDT9	Proteome	PLASMA	MR	AGES	TwoSampleMR	0.0594906	0.0323987	0.0663279		36280454	https://doi.org/10.1016/j.biopsych.2022.08.015	Lu et al Biol Psychiatry	BLOOD
NUDT9	Q9BW91	8056	TRANS	Depression_iPSYCH_2023	DECODE_Specific	+,NA		0.749028	0.749028	DECODE	DECODE	1.40425	5101.63	Schizophrenia	NUDT9	Proteome	PLASMA	MR	FENLAND	TwoSampleMR	-0.143432	0.0754717	0.0573703		36280454	https://doi.org/10.1016/j.biopsych.2022.08.015	Lu et al Biol Psychiatry	BLOOD
NUDT9	Q9BW91	8056	TRANS	Depression_iPSYCH_2023	DECODE_Specific	+,NA		0.749028	0.749028	DECODE	DECODE	1.40425	5101.63	Deepression_Wray_tall	NUDT9	Transcriptome	BRAIN DLPFC	MR	PsychENCODE	TwoSampleMR	0.02	0.01	0.0787		35296807	10.1038/s41380-022-01507-9	Deng et all Mol Psychiatry	BRAIN
NUDT9	Q9BW91	8056	TRANS	Depression_iPSYCH_2023	DECODE_Specific	+,NA		0.749028	0.749028	DECODE	DECODE	1.40425	5101.63	Deepression_Wray_tall	NUDT9	Proteiome	BLOOD	MR	AGES	TwoSampleMR	0.03	0.02	0.0672		35296807	10.1038/s41380-022-01507-9	Deng et all Mol Psychiatry	BLOOD
NUDT9	Q9BW91	8056	TRANS	Depression_iPSYCH_2023	DECODE_Specific	+,NA		0.749028	0.749028	DECODE	DECODE	1.40425	5101.63	SCZ_PGC3	NUDT9	Transcriptome	DLPFC	SMR	CMC+GTEX	SMR	0.0888367	0.0432377	0.0399164		35460606	10.1016/j.ajhg.2022.04.004	Jiang eet all Am J Hum Genet	BRAIN
NUDT9	Q9BW91	8056	TRANS	Depression_iPSYCH_2023	DECODE_Specific	+,NA		0.749028	0.749028	DECODE	DECODE	1.40425	5101.63	SCZ_PGC3	NUDT9	Transcriptome_Transcriptlvel	DLPFC	SMR	CMC+GTEX	SMR	0.0517189	0.0233063	0.0264799		35460606	10.1016/j.ajhg.2022.04.004	Jiang eet all Am J Hum Genet	BRAIN
NUDT9	Q9BW91	8056	TRANS	Depression_iPSYCH_2023	DECODE_Specific	+,NA		0.749028	0.749028	DECODE	DECODE	1.40425	5101.63	SCZ_PGC3	NUDT9	Transcriptome_Transcriptlvel	DLPFC	SMR	CMC+GTEX	SMR	-0.0900927	0.0442884	0.0419286		35460606	10.1016/j.ajhg.2022.04.004	Jiang eet all Am J Hum Genet	BRAIN
NUDT9	Q9BW91	8056	TRANS	Depression_iPSYCH_2023	DECODE_Specific	+,NA		0.749028	0.749028	DECODE	DECODE	1.40425	5101.63	SCZ.Clozuk.2018	NUDT9	Transcriptome	BRAIN	SMR	PsychENCODE	SMR	0.0347284	0.0216584	0.109		30545856	10.1126/science.aat8127	Gandal et all science	BRAIN
NUDT9	Q9BW91	8056	TRANS	Depression_iPSYCH_2023	DECODE_Specific	+,NA		0.749028	0.749028	DECODE	DECODE	1.40425	5101.63	BD.PGC.ruderferCell2018	NUDT9	Transcriptome	BRAIN	SMR	PsychENCODE	SMR	0.0503038	0.0343259	0.142791		30545856	10.1126/science.aat8127	Gandal et all science	BRAIN
NUDT9	Q9BW91	8056	TRANS	Depression_iPSYCH_2023	DECODE_Specific	+,NA		0.749028	0.749028	DECODE	DECODE	1.40425	5101.63	SCZ	NUDT9	Proteiome	BLOOD	SMR	eQTLGen	SMR	-0.0827481	0.0458036	0.0708269		37415601	10.3389/fgene.2023.1191264	Gedik et all Front Genet	BLOOD
NUDT9	Q9BW91	8056	TRANS	Depression_iPSYCH_2023	DECODE_Specific	+,NA		0.749028	0.749028	DECODE	DECODE	1.40425	5101.63	MDD	NUDT9	Proteiome	BRAIN	SMR	BrainMeta	SMR	0.00640775	0.0176376	0.71638		37415601	10.3389/fgene.2023.1191264	Gedik et all Front Genet	BRAIN
NUDT9	Q9BW91	8056	TRANS	Depression_iPSYCH_2023	DECODE_Specific	+,NA		0.749028	0.749028	DECODE	DECODE	1.40425	5101.63	BIP	NUDT9	Proteiome	BRAIN	SMR	BrainMeta	SMR	0.046039	0.0388303	0.235763		37415601	10.3389/fgene.2023.1191264	Gedik et all Front Genet	BRAIN
NUDT9	Q9BW91	8056	TRANS	Depression_iPSYCH_2023	DECODE_Specific	+,NA		0.749028	0.749028	DECODE	DECODE	1.40425	5101.63	SCZ	NUDT9	Proteiome	BRAIN	SMR	BrainMeta	SMR	0.034888	0.0338929	0.303311		37415601	10.3389/fgene.2023.1191264	Gedik et all Front Genet	BRAIN
NUDT9	Q9BW91	8056	TRANS	Depression_iPSYCH_2023	DECODE_Specific	+,NA		0.749028	0.749028	DECODE	DECODE	1.40425	5101.63	MDD	NUDT9	Proteiome	BLOOD	SMR	eQTLGen	SMR	0.0239616	0.0256974	0.351102		37415601	10.3389/fgene.2023.1191264	Gedik et all Front Genet	BLOOD
NUDT9	Q9BW91	8056	TRANS	Depression_iPSYCH_2023	DECODE_Specific	+,NA		0.749028	0.749028	DECODE	DECODE	1.40425	5101.63	BIP	NUDT9	Proteiome	BLOOD	SMR	eQTLGen	SMR	0.0832724	0.0560448	0.137327		37415601	10.3389/fgene.2023.1191264	Gedik et all Front Genet	BLOOD
NUDT9	Q9BW91	8056	TRANS	Depression_iPSYCH_2023	DECODE_Specific	+,NA		0.749028	0.749028	DECODE	DECODE	1.40425	5101.63	SCZ	NUDT9	Proteiome	BLOOD	SMR	deCODE	SMR	0.138641	0.0798	0.0823238		37415601	10.3389/fgene.2023.1191264	Gedik et all Front Genet	BLOOD
NUDT9	Q9BW91	8056	TRANS	Depression_iPSYCH_2023	DECODE_Specific	+,NA		0.749028	0.749028	DECODE	DECODE	1.40425	5101.63	MDD	NUDT9	Proteiome	BLOOD	SMR	deCODE	SMR	0.0761421	0.0453618	0.0932393		37415601	10.3389/fgene.2023.1191264	Gedik et all Front Genet	BLOOD
NUDT9	Q9BW91	8056	TRANS	Depression_iPSYCH_2023	DECODE_Specific	+,NA		0.749028	0.749028	DECODE	DECODE	1.40425	5101.63	BIP	NUDT9	Proteiome	BLOOD	SMR	deCODE	SMR	0.0376829	0.0986672	0.702521		37415601	10.3389/fgene.2023.1191264	Gedik et all Front Genet	BLOOD
NUDT9	Q9BW91	8056	TRANS	Depression_iPSYCH_2023	DECODE_Specific	+,NA		0.749028	0.749028	DECODE	DECODE	1.40425	5101.63	SCZ.Clozuk.2018	NUDT9	Transcriptome	BRAIN	TWAS	PsychENCODE	FUSION	1.24276		0.214		30545856	10.1126/science.aat8127	Gandal et all science	BRAIN
NUDT9	Q9BW91	8056	TRANS	Depression_iPSYCH_2023	DECODE_Specific	+,NA		0.749028	0.749028	DECODE	DECODE	1.40425	5101.63	BD.PGC.ruderferCell2018	NUDT9	Transcriptome	BRAIN	TWAS	PsychENCODE	FUSION	1.34829		0.178		30545856	10.1126/science.aat8127	Gandal et all science	BRAIN
NUDT9	Q9BW91	8056	TRANS	PGC3_SCZ_NoUKB	DECODE_Specific	-,NA		0.0128835	0.0128835	DECODE	DECODE	0.237803	87.7493	Bipolar disorder	NUDT9	Proteome	PLASMA	MR	INTERVAL	TwoSampleMR	0.0347416	0.0366947	0.343753		36280454	https://doi.org/10.1016/j.biopsych.2022.08.015	Lu et al Biol Psychiatry	BLOOD
NUDT9	Q9BW91	8056	TRANS	PGC3_SCZ_NoUKB	DECODE_Specific	-,NA		0.0128835	0.0128835	DECODE	DECODE	0.237803	87.7493	Bipolar disorder	NUDT9	Proteome	PLASMA	MR	AGES	TwoSampleMR	0.0164983	0.0401869	0.681411		36280454	https://doi.org/10.1016/j.biopsych.2022.08.015	Lu et al Biol Psychiatry	BLOOD
NUDT9	Q9BW91	8056	TRANS	PGC3_SCZ_NoUKB	DECODE_Specific	-,NA		0.0128835	0.0128835	DECODE	DECODE	0.237803	87.7493	Bipolar disorder	NUDT9	Proteome	PLASMA	MR	FENLAND	TwoSampleMR	0.121725	0.0915094	0.183454		36280454	https://doi.org/10.1016/j.biopsych.2022.08.015	Lu et al Biol Psychiatry	BLOOD
NUDT9	Q9BW91	8056	TRANS	PGC3_SCZ_NoUKB	DECODE_Specific	-,NA		0.0128835	0.0128835	DECODE	DECODE	0.237803	87.7493	Major depressive disorder	NUDT9	Proteome	PLASMA	MR	INTERVAL	TwoSampleMR	0.0210084	0.0168067	0.2113		36280454	https://doi.org/10.1016/j.biopsych.2022.08.015	Lu et al Biol Psychiatry	BLOOD
NUDT9	Q9BW91	8056	TRANS	PGC3_SCZ_NoUKB	DECODE_Specific	-,NA		0.0128835	0.0128835	DECODE	DECODE	0.237803	87.7493	Major depressive disorder	NUDT9	Proteome	PLASMA	MR	AGES	TwoSampleMR	0.0336449	0.0183801	0.0671739		36280454	https://doi.org/10.1016/j.biopsych.2022.08.015	Lu et al Biol Psychiatry	BLOOD
NUDT9	Q9BW91	8056	TRANS	PGC3_SCZ_NoUKB	DECODE_Specific	-,NA		0.0128835	0.0128835	DECODE	DECODE	0.237803	87.7493	Major depressive disorder	NUDT9	Proteome	PLASMA	MR	FENLAND	TwoSampleMR	0.040566	0.0424528	0.339297		36280454	https://doi.org/10.1016/j.biopsych.2022.08.015	Lu et al Biol Psychiatry	BLOOD
NUDT9	Q9BW91	8056	TRANS	PGC3_SCZ_NoUKB	DECODE_Specific	-,NA		0.0128835	0.0128835	DECODE	DECODE	0.237803	87.7493	Schizophrenia	NUDT9	Proteome	PLASMA	MR	INTERVAL	TwoSampleMR	0.050412	0.0296919	0.0895385		36280454	https://doi.org/10.1016/j.biopsych.2022.08.015	Lu et al Biol Psychiatry	BLOOD
NUDT9	Q9BW91	8056	TRANS	PGC3_SCZ_NoUKB	DECODE_Specific	-,NA		0.0128835	0.0128835	DECODE	DECODE	0.237803	87.7493	Schizophrenia	NUDT9	Proteome	PLASMA	MR	AGES	TwoSampleMR	0.0594906	0.0323987	0.0663279		36280454	https://doi.org/10.1016/j.biopsych.2022.08.015	Lu et al Biol Psychiatry	BLOOD
NUDT9	Q9BW91	8056	TRANS	PGC3_SCZ_NoUKB	DECODE_Specific	-,NA		0.0128835	0.0128835	DECODE	DECODE	0.237803	87.7493	Schizophrenia	NUDT9	Proteome	PLASMA	MR	FENLAND	TwoSampleMR	-0.143432	0.0754717	0.0573703		36280454	https://doi.org/10.1016/j.biopsych.2022.08.015	Lu et al Biol Psychiatry	BLOOD
NUDT9	Q9BW91	8056	TRANS	PGC3_SCZ_NoUKB	DECODE_Specific	-,NA		0.0128835	0.0128835	DECODE	DECODE	0.237803	87.7493	Deepression_Wray_tall	NUDT9	Transcriptome	BRAIN DLPFC	MR	PsychENCODE	TwoSampleMR	0.02	0.01	0.0787		35296807	10.1038/s41380-022-01507-9	Deng et all Mol Psychiatry	BRAIN
NUDT9	Q9BW91	8056	TRANS	PGC3_SCZ_NoUKB	DECODE_Specific	-,NA		0.0128835	0.0128835	DECODE	DECODE	0.237803	87.7493	Deepression_Wray_tall	NUDT9	Proteiome	BLOOD	MR	AGES	TwoSampleMR	0.03	0.02	0.0672		35296807	10.1038/s41380-022-01507-9	Deng et all Mol Psychiatry	BLOOD
NUDT9	Q9BW91	8056	TRANS	PGC3_SCZ_NoUKB	DECODE_Specific	-,NA		0.0128835	0.0128835	DECODE	DECODE	0.237803	87.7493	SCZ_PGC3	NUDT9	Transcriptome	DLPFC	SMR	CMC+GTEX	SMR	0.0888367	0.0432377	0.0399164		35460606	10.1016/j.ajhg.2022.04.004	Jiang eet all Am J Hum Genet	BRAIN
NUDT9	Q9BW91	8056	TRANS	PGC3_SCZ_NoUKB	DECODE_Specific	-,NA		0.0128835	0.0128835	DECODE	DECODE	0.237803	87.7493	SCZ_PGC3	NUDT9	Transcriptome_Transcriptlvel	DLPFC	SMR	CMC+GTEX	SMR	0.0517189	0.0233063	0.0264799		35460606	10.1016/j.ajhg.2022.04.004	Jiang eet all Am J Hum Genet	BRAIN
NUDT9	Q9BW91	8056	TRANS	PGC3_SCZ_NoUKB	DECODE_Specific	-,NA		0.0128835	0.0128835	DECODE	DECODE	0.237803	87.7493	SCZ_PGC3	NUDT9	Transcriptome_Transcriptlvel	DLPFC	SMR	CMC+GTEX	SMR	-0.0900927	0.0442884	0.0419286		35460606	10.1016/j.ajhg.2022.04.004	Jiang eet all Am J Hum Genet	BRAIN
NUDT9	Q9BW91	8056	TRANS	PGC3_SCZ_NoUKB	DECODE_Specific	-,NA		0.0128835	0.0128835	DECODE	DECODE	0.237803	87.7493	SCZ.Clozuk.2018	NUDT9	Transcriptome	BRAIN	SMR	PsychENCODE	SMR	0.0347284	0.0216584	0.109		30545856	10.1126/science.aat8127	Gandal et all science	BRAIN
NUDT9	Q9BW91	8056	TRANS	PGC3_SCZ_NoUKB	DECODE_Specific	-,NA		0.0128835	0.0128835	DECODE	DECODE	0.237803	87.7493	BD.PGC.ruderferCell2018	NUDT9	Transcriptome	BRAIN	SMR	PsychENCODE	SMR	0.0503038	0.0343259	0.142791		30545856	10.1126/science.aat8127	Gandal et all science	BRAIN
NUDT9	Q9BW91	8056	TRANS	PGC3_SCZ_NoUKB	DECODE_Specific	-,NA		0.0128835	0.0128835	DECODE	DECODE	0.237803	87.7493	SCZ	NUDT9	Proteiome	BLOOD	SMR	eQTLGen	SMR	-0.0827481	0.0458036	0.0708269		37415601	10.3389/fgene.2023.1191264	Gedik et all Front Genet	BLOOD
NUDT9	Q9BW91	8056	TRANS	PGC3_SCZ_NoUKB	DECODE_Specific	-,NA		0.0128835	0.0128835	DECODE	DECODE	0.237803	87.7493	MDD	NUDT9	Proteiome	BRAIN	SMR	BrainMeta	SMR	0.00640775	0.0176376	0.71638		37415601	10.3389/fgene.2023.1191264	Gedik et all Front Genet	BRAIN
NUDT9	Q9BW91	8056	TRANS	PGC3_SCZ_NoUKB	DECODE_Specific	-,NA		0.0128835	0.0128835	DECODE	DECODE	0.237803	87.7493	BIP	NUDT9	Proteiome	BRAIN	SMR	BrainMeta	SMR	0.046039	0.0388303	0.235763		37415601	10.3389/fgene.2023.1191264	Gedik et all Front Genet	BRAIN
NUDT9	Q9BW91	8056	TRANS	PGC3_SCZ_NoUKB	DECODE_Specific	-,NA		0.0128835	0.0128835	DECODE	DECODE	0.237803	87.7493	SCZ	NUDT9	Proteiome	BRAIN	SMR	BrainMeta	SMR	0.034888	0.0338929	0.303311		37415601	10.3389/fgene.2023.1191264	Gedik et all Front Genet	BRAIN
NUDT9	Q9BW91	8056	TRANS	PGC3_SCZ_NoUKB	DECODE_Specific	-,NA		0.0128835	0.0128835	DECODE	DECODE	0.237803	87.7493	MDD	NUDT9	Proteiome	BLOOD	SMR	eQTLGen	SMR	0.0239616	0.0256974	0.351102		37415601	10.3389/fgene.2023.1191264	Gedik et all Front Genet	BLOOD
NUDT9	Q9BW91	8056	TRANS	PGC3_SCZ_NoUKB	DECODE_Specific	-,NA		0.0128835	0.0128835	DECODE	DECODE	0.237803	87.7493	BIP	NUDT9	Proteiome	BLOOD	SMR	eQTLGen	SMR	0.0832724	0.0560448	0.137327		37415601	10.3389/fgene.2023.1191264	Gedik et all Front Genet	BLOOD
NUDT9	Q9BW91	8056	TRANS	PGC3_SCZ_NoUKB	DECODE_Specific	-,NA		0.0128835	0.0128835	DECODE	DECODE	0.237803	87.7493	SCZ	NUDT9	Proteiome	BLOOD	SMR	deCODE	SMR	0.138641	0.0798	0.0823238		37415601	10.3389/fgene.2023.1191264	Gedik et all Front Genet	BLOOD
NUDT9	Q9BW91	8056	TRANS	PGC3_SCZ_NoUKB	DECODE_Specific	-,NA		0.0128835	0.0128835	DECODE	DECODE	0.237803	87.7493	MDD	NUDT9	Proteiome	BLOOD	SMR	deCODE	SMR	0.0761421	0.0453618	0.0932393		37415601	10.3389/fgene.2023.1191264	Gedik et all Front Genet	BLOOD
NUDT9	Q9BW91	8056	TRANS	PGC3_SCZ_NoUKB	DECODE_Specific	-,NA		0.0128835	0.0128835	DECODE	DECODE	0.237803	87.7493	BIP	NUDT9	Proteiome	BLOOD	SMR	deCODE	SMR	0.0376829	0.0986672	0.702521		37415601	10.3389/fgene.2023.1191264	Gedik et all Front Genet	BLOOD
NUDT9	Q9BW91	8056	TRANS	PGC3_SCZ_NoUKB	DECODE_Specific	-,NA		0.0128835	0.0128835	DECODE	DECODE	0.237803	87.7493	SCZ.Clozuk.2018	NUDT9	Transcriptome	BRAIN	TWAS	PsychENCODE	FUSION	1.24276		0.214		30545856	10.1126/science.aat8127	Gandal et all science	BRAIN
NUDT9	Q9BW91	8056	TRANS	PGC3_SCZ_NoUKB	DECODE_Specific	-,NA		0.0128835	0.0128835	DECODE	DECODE	0.237803	87.7493	BD.PGC.ruderferCell2018	NUDT9	Transcriptome	BRAIN	TWAS	PsychENCODE	FUSION	1.34829		0.178		30545856	10.1126/science.aat8127	Gandal et all science	BRAIN
NUMB	P49757	8060	CIS	PGC3_SCZ_NoUKB	UKBB-PPP_Specific	NA,-		0.0473831	0.0473831	UKBB_PPP	UKBB_PPP	0.398018	177.118	Deepression_Wray_tall	NUMB	Transcriptome	BRAIN DLPFC	MR	PsychENCODE	TwoSampleMR	0	0.01	0.734		35296807	10.1038/s41380-022-01507-9	Deng et all Mol Psychiatry	BRAIN
NUMB	P49757	8060	CIS	PGC3_SCZ_NoUKB	UKBB-PPP_Specific	NA,-		0.0473831	0.0473831	UKBB_PPP	UKBB_PPP	0.398018	177.118	SCZ_PGC3	NUMB	Transcriptome	DLPFC	SMR	CMC+GTEX	SMR	0.00391246	0.0348887	0.910712		35460606	10.1016/j.ajhg.2022.04.004	Jiang eet all Am J Hum Genet	BRAIN
NUMB	P49757	8060	CIS	PGC3_SCZ_NoUKB	UKBB-PPP_Specific	NA,-		0.0473831	0.0473831	UKBB_PPP	UKBB_PPP	0.398018	177.118	SCZ_PGC3	NUMB	Transcriptome_Transcriptlvel	DLPFC	SMR	CMC+GTEX	SMR	-0.0385547	0.032978	0.242361		35460606	10.1016/j.ajhg.2022.04.004	Jiang eet all Am J Hum Genet	BRAIN
NUMB	P49757	8060	CIS	PGC3_SCZ_NoUKB	UKBB-PPP_Specific	NA,-		0.0473831	0.0473831	UKBB_PPP	UKBB_PPP	0.398018	177.118	SCZ_PGC3	NUMB	Transcriptome_Transcriptlvel	DLPFC	SMR	CMC+GTEX	SMR	0.0152562	0.032002	0.633557		35460606	10.1016/j.ajhg.2022.04.004	Jiang eet all Am J Hum Genet	BRAIN
NUMB	P49757	8060	CIS	PGC3_SCZ_NoUKB	UKBB-PPP_Specific	NA,-		0.0473831	0.0473831	UKBB_PPP	UKBB_PPP	0.398018	177.118	SCZ_PGC3	NUMB	Transcriptome_Transcriptlvel	DLPFC	SMR	CMC+GTEX	SMR	0.00581712	0.0339339	0.86389		35460606	10.1016/j.ajhg.2022.04.004	Jiang eet all Am J Hum Genet	BRAIN
NUMB	P49757	8060	CIS	PGC3_SCZ_NoUKB	UKBB-PPP_Specific	NA,-		0.0473831	0.0473831	UKBB_PPP	UKBB_PPP	0.398018	177.118	SCZ_PGC3	NUMB	Transcriptome_Transcriptlvel	DLPFC	SMR	CMC+GTEX	SMR	0.00061156	0.0299697	0.983719		35460606	10.1016/j.ajhg.2022.04.004	Jiang eet all Am J Hum Genet	BRAIN
NUMB	P49757	8060	CIS	PGC3_SCZ_NoUKB	UKBB-PPP_Specific	NA,-		0.0473831	0.0473831	UKBB_PPP	UKBB_PPP	0.398018	177.118	SCZ.Clozuk.2018	NUMB	Transcriptome	BRAIN	SMR	PsychENCODE	SMR	-0.00708998	0.0239834	0.768		30545856	10.1126/science.aat8127	Gandal et all science	BRAIN
NUMB	P49757	8060	CIS	PGC3_SCZ_NoUKB	UKBB-PPP_Specific	NA,-		0.0473831	0.0473831	UKBB_PPP	UKBB_PPP	0.398018	177.118	BD.PGC.ruderferCell2018	NUMB	Transcriptome	BRAIN	SMR	PsychENCODE	SMR	0.0344354	0.0371231	0.353614		30545856	10.1126/science.aat8127	Gandal et all science	BRAIN
NUMB	P49757	8060	CIS	PGC3_SCZ_NoUKB	UKBB-PPP_Specific	NA,-		0.0473831	0.0473831	UKBB_PPP	UKBB_PPP	0.398018	177.118	SCZ	NUMB	Proteiome	BLOOD	SMR	eQTLGen	SMR	-0.0189185	0.0591132	0.748938		37415601	10.3389/fgene.2023.1191264	Gedik et all Front Genet	BLOOD
NUMB	P49757	8060	CIS	PGC3_SCZ_NoUKB	UKBB-PPP_Specific	NA,-		0.0473831	0.0473831	UKBB_PPP	UKBB_PPP	0.398018	177.118	MDD	NUMB	Proteiome	BRAIN	SMR	BrainMeta	SMR	0.00496066	0.0108324	0.646991		37415601	10.3389/fgene.2023.1191264	Gedik et all Front Genet	BRAIN
NUMB	P49757	8060	CIS	PGC3_SCZ_NoUKB	UKBB-PPP_Specific	NA,-		0.0473831	0.0473831	UKBB_PPP	UKBB_PPP	0.398018	177.118	BIP	NUMB	Proteiome	BRAIN	SMR	BrainMeta	SMR	0.0227713	0.0237638	0.337944		37415601	10.3389/fgene.2023.1191264	Gedik et all Front Genet	BRAIN
NUMB	P49757	8060	CIS	PGC3_SCZ_NoUKB	UKBB-PPP_Specific	NA,-		0.0473831	0.0473831	UKBB_PPP	UKBB_PPP	0.398018	177.118	SCZ	NUMB	Proteiome	BRAIN	SMR	BrainMeta	SMR	-0.00340962	0.0211978	0.872213		37415601	10.3389/fgene.2023.1191264	Gedik et all Front Genet	BRAIN
NUMB	P49757	8060	CIS	PGC3_SCZ_NoUKB	UKBB-PPP_Specific	NA,-		0.0473831	0.0473831	UKBB_PPP	UKBB_PPP	0.398018	177.118	MDD	NUMB	Proteiome	BLOOD	SMR	eQTLGen	SMR	0.00994817	0.0292646	0.733902		37415601	10.3389/fgene.2023.1191264	Gedik et all Front Genet	BLOOD
NUMB	P49757	8060	CIS	PGC3_SCZ_NoUKB	UKBB-PPP_Specific	NA,-		0.0473831	0.0473831	UKBB_PPP	UKBB_PPP	0.398018	177.118	BIP	NUMB	Proteiome	BLOOD	SMR	eQTLGen	SMR	0.0315733	0.0643945	0.623915		37415601	10.3389/fgene.2023.1191264	Gedik et all Front Genet	BLOOD
NUMB	P49757	8060	CIS	PGC3_SCZ_NoUKB	UKBB-PPP_Specific	NA,-		0.0473831	0.0473831	UKBB_PPP	UKBB_PPP	0.398018	177.118	MDD	NUMB	Proteiome	BRAIN	SMR	Wingo et al., 2022, in 722 samples	SMR	0.00810313	0.0177159	0.647389		37415601	10.3389/fgene.2023.1191264	Gedik et all Front Genet	BRAIN
NUMB	P49757	8060	CIS	PGC3_SCZ_NoUKB	UKBB-PPP_Specific	NA,-		0.0473831	0.0473831	UKBB_PPP	UKBB_PPP	0.398018	177.118	BIP	NUMB	Proteiome	BRAIN	SMR	Wingo et al., 2022, in 722 samples	SMR	0.0368318	0.0386514	0.34063		37415601	10.3389/fgene.2023.1191264	Gedik et all Front Genet	BRAIN
NUMB	P49757	8060	CIS	PGC3_SCZ_NoUKB	UKBB-PPP_Specific	NA,-		0.0473831	0.0473831	UKBB_PPP	UKBB_PPP	0.398018	177.118	SCZ	NUMB	Proteiome	BRAIN	SMR	Wingo et al., 2022, in 722 samples	SMR	-0.00632259	0.0346338	0.855147		37415601	10.3389/fgene.2023.1191264	Gedik et all Front Genet	BRAIN
NUMB	P49757	8060	CIS	PGC3_SCZ_NoUKB	UKBB-PPP_Specific	NA,-		0.0473831	0.0473831	UKBB_PPP	UKBB_PPP	0.398018	177.118	SCZ.Clozuk.2018	NUMB	Transcriptome	BRAIN	TWAS	PsychENCODE	FUSION	-0.938425		0.348		30545856	10.1126/science.aat8127	Gandal et all science	BRAIN
NUMB	P49757	8060	CIS	PGC3_SCZ_NoUKB	UKBB-PPP_Specific	NA,-		0.0473831	0.0473831	UKBB_PPP	UKBB_PPP	0.398018	177.118	BD.PGC.ruderferCell2018	NUMB	Transcriptome	BRAIN	TWAS	PsychENCODE	FUSION	0.72708		0.467		30545856	10.1126/science.aat8127	Gandal et all science	BRAIN
NUMB	P49757	8060	CIS	PGC3_SCZ_NoUKB	UKBB-PPP_Specific	NA,-		0.0473831	0.0473831	UKBB_PPP	UKBB_PPP	0.398018	177.118	SCZ_PGC2+CLOZUK	NUMB	Transcriptome	HIPPO	TWAS	Collado-Torres	FUSION	-2.95258		0.00315		31174959	10.1016/j.neuron.2019.05.013	ColladoTorres_neuron_twas etal. Neuron	BRAIN
NUMB	P49757	8060	CIS	PGC3_SCZ_NoUKB	UKBB-PPP_Specific	NA,-		0.0473831	0.0473831	UKBB_PPP	UKBB_PPP	0.398018	177.118	Depression Howard et all	NUMB	Proteiome	BRAIN	PWAS	ROS/MAP	FUSION	0.1833		0.855		33846625	10.1038/s41593-021-00832-6	Wingo Nat Neurosci	BRAIN
NUMB	P49757	8060	CIS	PGC3_SCZ_NoUKB	UKBB-PPP_Specific	NA,-		0.0473831	0.0473831	UKBB_PPP	UKBB_PPP	0.398018	177.118	Schizophrenia	NUMB	Transcriptome	brain caudate nucleus	TWAS	Gtex	Fusion			0.0136124		36319771	10.1038/s41593-022-01182-7	Benjamin KJM	brain caudate nucleus
NUMB	P49757	8060	CIS	BIP_PGC3_noukb	UKBB-PPP_Specific	NA,-		0.0793742	0.0793742	UKBB_PPP	UKBB_PPP	0.55562	296.701	Deepression_Wray_tall	NUMB	Transcriptome	BRAIN DLPFC	MR	PsychENCODE	TwoSampleMR	0	0.01	0.734		35296807	10.1038/s41380-022-01507-9	Deng et all Mol Psychiatry	BRAIN
NUMB	P49757	8060	CIS	BIP_PGC3_noukb	UKBB-PPP_Specific	NA,-		0.0793742	0.0793742	UKBB_PPP	UKBB_PPP	0.55562	296.701	SCZ_PGC3	NUMB	Transcriptome	DLPFC	SMR	CMC+GTEX	SMR	0.00391246	0.0348887	0.910712		35460606	10.1016/j.ajhg.2022.04.004	Jiang eet all Am J Hum Genet	BRAIN
NUMB	P49757	8060	CIS	BIP_PGC3_noukb	UKBB-PPP_Specific	NA,-		0.0793742	0.0793742	UKBB_PPP	UKBB_PPP	0.55562	296.701	SCZ_PGC3	NUMB	Transcriptome_Transcriptlvel	DLPFC	SMR	CMC+GTEX	SMR	-0.0385547	0.032978	0.242361		35460606	10.1016/j.ajhg.2022.04.004	Jiang eet all Am J Hum Genet	BRAIN
NUMB	P49757	8060	CIS	BIP_PGC3_noukb	UKBB-PPP_Specific	NA,-		0.0793742	0.0793742	UKBB_PPP	UKBB_PPP	0.55562	296.701	SCZ_PGC3	NUMB	Transcriptome_Transcriptlvel	DLPFC	SMR	CMC+GTEX	SMR	0.0152562	0.032002	0.633557		35460606	10.1016/j.ajhg.2022.04.004	Jiang eet all Am J Hum Genet	BRAIN
NUMB	P49757	8060	CIS	BIP_PGC3_noukb	UKBB-PPP_Specific	NA,-		0.0793742	0.0793742	UKBB_PPP	UKBB_PPP	0.55562	296.701	SCZ_PGC3	NUMB	Transcriptome_Transcriptlvel	DLPFC	SMR	CMC+GTEX	SMR	0.00581712	0.0339339	0.86389		35460606	10.1016/j.ajhg.2022.04.004	Jiang eet all Am J Hum Genet	BRAIN
NUMB	P49757	8060	CIS	BIP_PGC3_noukb	UKBB-PPP_Specific	NA,-		0.0793742	0.0793742	UKBB_PPP	UKBB_PPP	0.55562	296.701	SCZ_PGC3	NUMB	Transcriptome_Transcriptlvel	DLPFC	SMR	CMC+GTEX	SMR	0.00061156	0.0299697	0.983719		35460606	10.1016/j.ajhg.2022.04.004	Jiang eet all Am J Hum Genet	BRAIN
NUMB	P49757	8060	CIS	BIP_PGC3_noukb	UKBB-PPP_Specific	NA,-		0.0793742	0.0793742	UKBB_PPP	UKBB_PPP	0.55562	296.701	SCZ.Clozuk.2018	NUMB	Transcriptome	BRAIN	SMR	PsychENCODE	SMR	-0.00708998	0.0239834	0.768		30545856	10.1126/science.aat8127	Gandal et all science	BRAIN
NUMB	P49757	8060	CIS	BIP_PGC3_noukb	UKBB-PPP_Specific	NA,-		0.0793742	0.0793742	UKBB_PPP	UKBB_PPP	0.55562	296.701	BD.PGC.ruderferCell2018	NUMB	Transcriptome	BRAIN	SMR	PsychENCODE	SMR	0.0344354	0.0371231	0.353614		30545856	10.1126/science.aat8127	Gandal et all science	BRAIN
NUMB	P49757	8060	CIS	BIP_PGC3_noukb	UKBB-PPP_Specific	NA,-		0.0793742	0.0793742	UKBB_PPP	UKBB_PPP	0.55562	296.701	SCZ	NUMB	Proteiome	BLOOD	SMR	eQTLGen	SMR	-0.0189185	0.0591132	0.748938		37415601	10.3389/fgene.2023.1191264	Gedik et all Front Genet	BLOOD
NUMB	P49757	8060	CIS	BIP_PGC3_noukb	UKBB-PPP_Specific	NA,-		0.0793742	0.0793742	UKBB_PPP	UKBB_PPP	0.55562	296.701	MDD	NUMB	Proteiome	BRAIN	SMR	BrainMeta	SMR	0.00496066	0.0108324	0.646991		37415601	10.3389/fgene.2023.1191264	Gedik et all Front Genet	BRAIN
NUMB	P49757	8060	CIS	BIP_PGC3_noukb	UKBB-PPP_Specific	NA,-		0.0793742	0.0793742	UKBB_PPP	UKBB_PPP	0.55562	296.701	BIP	NUMB	Proteiome	BRAIN	SMR	BrainMeta	SMR	0.0227713	0.0237638	0.337944		37415601	10.3389/fgene.2023.1191264	Gedik et all Front Genet	BRAIN
NUMB	P49757	8060	CIS	BIP_PGC3_noukb	UKBB-PPP_Specific	NA,-		0.0793742	0.0793742	UKBB_PPP	UKBB_PPP	0.55562	296.701	SCZ	NUMB	Proteiome	BRAIN	SMR	BrainMeta	SMR	-0.00340962	0.0211978	0.872213		37415601	10.3389/fgene.2023.1191264	Gedik et all Front Genet	BRAIN
NUMB	P49757	8060	CIS	BIP_PGC3_noukb	UKBB-PPP_Specific	NA,-		0.0793742	0.0793742	UKBB_PPP	UKBB_PPP	0.55562	296.701	MDD	NUMB	Proteiome	BLOOD	SMR	eQTLGen	SMR	0.00994817	0.0292646	0.733902		37415601	10.3389/fgene.2023.1191264	Gedik et all Front Genet	BLOOD
NUMB	P49757	8060	CIS	BIP_PGC3_noukb	UKBB-PPP_Specific	NA,-		0.0793742	0.0793742	UKBB_PPP	UKBB_PPP	0.55562	296.701	BIP	NUMB	Proteiome	BLOOD	SMR	eQTLGen	SMR	0.0315733	0.0643945	0.623915		37415601	10.3389/fgene.2023.1191264	Gedik et all Front Genet	BLOOD
NUMB	P49757	8060	CIS	BIP_PGC3_noukb	UKBB-PPP_Specific	NA,-		0.0793742	0.0793742	UKBB_PPP	UKBB_PPP	0.55562	296.701	MDD	NUMB	Proteiome	BRAIN	SMR	Wingo et al., 2022, in 722 samples	SMR	0.00810313	0.0177159	0.647389		37415601	10.3389/fgene.2023.1191264	Gedik et all Front Genet	BRAIN
NUMB	P49757	8060	CIS	BIP_PGC3_noukb	UKBB-PPP_Specific	NA,-		0.0793742	0.0793742	UKBB_PPP	UKBB_PPP	0.55562	296.701	BIP	NUMB	Proteiome	BRAIN	SMR	Wingo et al., 2022, in 722 samples	SMR	0.0368318	0.0386514	0.34063		37415601	10.3389/fgene.2023.1191264	Gedik et all Front Genet	BRAIN
NUMB	P49757	8060	CIS	BIP_PGC3_noukb	UKBB-PPP_Specific	NA,-		0.0793742	0.0793742	UKBB_PPP	UKBB_PPP	0.55562	296.701	SCZ	NUMB	Proteiome	BRAIN	SMR	Wingo et al., 2022, in 722 samples	SMR	-0.00632259	0.0346338	0.855147		37415601	10.3389/fgene.2023.1191264	Gedik et all Front Genet	BRAIN
NUMB	P49757	8060	CIS	BIP_PGC3_noukb	UKBB-PPP_Specific	NA,-		0.0793742	0.0793742	UKBB_PPP	UKBB_PPP	0.55562	296.701	SCZ.Clozuk.2018	NUMB	Transcriptome	BRAIN	TWAS	PsychENCODE	FUSION	-0.938425		0.348		30545856	10.1126/science.aat8127	Gandal et all science	BRAIN
NUMB	P49757	8060	CIS	BIP_PGC3_noukb	UKBB-PPP_Specific	NA,-		0.0793742	0.0793742	UKBB_PPP	UKBB_PPP	0.55562	296.701	BD.PGC.ruderferCell2018	NUMB	Transcriptome	BRAIN	TWAS	PsychENCODE	FUSION	0.72708		0.467		30545856	10.1126/science.aat8127	Gandal et all science	BRAIN
NUMB	P49757	8060	CIS	BIP_PGC3_noukb	UKBB-PPP_Specific	NA,-		0.0793742	0.0793742	UKBB_PPP	UKBB_PPP	0.55562	296.701	SCZ_PGC2+CLOZUK	NUMB	Transcriptome	HIPPO	TWAS	Collado-Torres	FUSION	-2.95258		0.00315		31174959	10.1016/j.neuron.2019.05.013	ColladoTorres_neuron_twas etal. Neuron	BRAIN
NUMB	P49757	8060	CIS	BIP_PGC3_noukb	UKBB-PPP_Specific	NA,-		0.0793742	0.0793742	UKBB_PPP	UKBB_PPP	0.55562	296.701	Depression Howard et all	NUMB	Proteiome	BRAIN	PWAS	ROS/MAP	FUSION	0.1833		0.855		33846625	10.1038/s41593-021-00832-6	Wingo Nat Neurosci	BRAIN
NUMB	P49757	8060	CIS	BIP_PGC3_noukb	UKBB-PPP_Specific	NA,-		0.0793742	0.0793742	UKBB_PPP	UKBB_PPP	0.55562	296.701	Schizophrenia	NUMB	Transcriptome	brain caudate nucleus	TWAS	Gtex	Fusion			0.0136124		36319771	10.1038/s41593-022-01182-7	Benjamin KJM	brain caudate nucleus
NUMB	P49757	8060	CIS	Cognition_Meta	UKBB-PPP_Specific	NA,-		0.183383	0.183383	UKBB_PPP	UKBB_PPP	0.849426	685.487	Deepression_Wray_tall	NUMB	Transcriptome	BRAIN DLPFC	MR	PsychENCODE	TwoSampleMR	0	0.01	0.734		35296807	10.1038/s41380-022-01507-9	Deng et all Mol Psychiatry	BRAIN
NUMB	P49757	8060	CIS	Cognition_Meta	UKBB-PPP_Specific	NA,-		0.183383	0.183383	UKBB_PPP	UKBB_PPP	0.849426	685.487	SCZ_PGC3	NUMB	Transcriptome	DLPFC	SMR	CMC+GTEX	SMR	0.00391246	0.0348887	0.910712		35460606	10.1016/j.ajhg.2022.04.004	Jiang eet all Am J Hum Genet	BRAIN
NUMB	P49757	8060	CIS	Cognition_Meta	UKBB-PPP_Specific	NA,-		0.183383	0.183383	UKBB_PPP	UKBB_PPP	0.849426	685.487	SCZ_PGC3	NUMB	Transcriptome_Transcriptlvel	DLPFC	SMR	CMC+GTEX	SMR	-0.0385547	0.032978	0.242361		35460606	10.1016/j.ajhg.2022.04.004	Jiang eet all Am J Hum Genet	BRAIN
NUMB	P49757	8060	CIS	Cognition_Meta	UKBB-PPP_Specific	NA,-		0.183383	0.183383	UKBB_PPP	UKBB_PPP	0.849426	685.487	SCZ_PGC3	NUMB	Transcriptome_Transcriptlvel	DLPFC	SMR	CMC+GTEX	SMR	0.0152562	0.032002	0.633557		35460606	10.1016/j.ajhg.2022.04.004	Jiang eet all Am J Hum Genet	BRAIN
NUMB	P49757	8060	CIS	Cognition_Meta	UKBB-PPP_Specific	NA,-		0.183383	0.183383	UKBB_PPP	UKBB_PPP	0.849426	685.487	SCZ_PGC3	NUMB	Transcriptome_Transcriptlvel	DLPFC	SMR	CMC+GTEX	SMR	0.00581712	0.0339339	0.86389		35460606	10.1016/j.ajhg.2022.04.004	Jiang eet all Am J Hum Genet	BRAIN
NUMB	P49757	8060	CIS	Cognition_Meta	UKBB-PPP_Specific	NA,-		0.183383	0.183383	UKBB_PPP	UKBB_PPP	0.849426	685.487	SCZ_PGC3	NUMB	Transcriptome_Transcriptlvel	DLPFC	SMR	CMC+GTEX	SMR	0.00061156	0.0299697	0.983719		35460606	10.1016/j.ajhg.2022.04.004	Jiang eet all Am J Hum Genet	BRAIN
NUMB	P49757	8060	CIS	Cognition_Meta	UKBB-PPP_Specific	NA,-		0.183383	0.183383	UKBB_PPP	UKBB_PPP	0.849426	685.487	SCZ.Clozuk.2018	NUMB	Transcriptome	BRAIN	SMR	PsychENCODE	SMR	-0.00708998	0.0239834	0.768		30545856	10.1126/science.aat8127	Gandal et all science	BRAIN
NUMB	P49757	8060	CIS	Cognition_Meta	UKBB-PPP_Specific	NA,-		0.183383	0.183383	UKBB_PPP	UKBB_PPP	0.849426	685.487	BD.PGC.ruderferCell2018	NUMB	Transcriptome	BRAIN	SMR	PsychENCODE	SMR	0.0344354	0.0371231	0.353614		30545856	10.1126/science.aat8127	Gandal et all science	BRAIN
NUMB	P49757	8060	CIS	Cognition_Meta	UKBB-PPP_Specific	NA,-		0.183383	0.183383	UKBB_PPP	UKBB_PPP	0.849426	685.487	SCZ	NUMB	Proteiome	BLOOD	SMR	eQTLGen	SMR	-0.0189185	0.0591132	0.748938		37415601	10.3389/fgene.2023.1191264	Gedik et all Front Genet	BLOOD
NUMB	P49757	8060	CIS	Cognition_Meta	UKBB-PPP_Specific	NA,-		0.183383	0.183383	UKBB_PPP	UKBB_PPP	0.849426	685.487	MDD	NUMB	Proteiome	BRAIN	SMR	BrainMeta	SMR	0.00496066	0.0108324	0.646991		37415601	10.3389/fgene.2023.1191264	Gedik et all Front Genet	BRAIN
NUMB	P49757	8060	CIS	Cognition_Meta	UKBB-PPP_Specific	NA,-		0.183383	0.183383	UKBB_PPP	UKBB_PPP	0.849426	685.487	BIP	NUMB	Proteiome	BRAIN	SMR	BrainMeta	SMR	0.0227713	0.0237638	0.337944		37415601	10.3389/fgene.2023.1191264	Gedik et all Front Genet	BRAIN
NUMB	P49757	8060	CIS	Cognition_Meta	UKBB-PPP_Specific	NA,-		0.183383	0.183383	UKBB_PPP	UKBB_PPP	0.849426	685.487	SCZ	NUMB	Proteiome	BRAIN	SMR	BrainMeta	SMR	-0.00340962	0.0211978	0.872213		37415601	10.3389/fgene.2023.1191264	Gedik et all Front Genet	BRAIN
NUMB	P49757	8060	CIS	Cognition_Meta	UKBB-PPP_Specific	NA,-		0.183383	0.183383	UKBB_PPP	UKBB_PPP	0.849426	685.487	MDD	NUMB	Proteiome	BLOOD	SMR	eQTLGen	SMR	0.00994817	0.0292646	0.733902		37415601	10.3389/fgene.2023.1191264	Gedik et all Front Genet	BLOOD
NUMB	P49757	8060	CIS	Cognition_Meta	UKBB-PPP_Specific	NA,-		0.183383	0.183383	UKBB_PPP	UKBB_PPP	0.849426	685.487	BIP	NUMB	Proteiome	BLOOD	SMR	eQTLGen	SMR	0.0315733	0.0643945	0.623915		37415601	10.3389/fgene.2023.1191264	Gedik et all Front Genet	BLOOD
NUMB	P49757	8060	CIS	Cognition_Meta	UKBB-PPP_Specific	NA,-		0.183383	0.183383	UKBB_PPP	UKBB_PPP	0.849426	685.487	MDD	NUMB	Proteiome	BRAIN	SMR	Wingo et al., 2022, in 722 samples	SMR	0.00810313	0.0177159	0.647389		37415601	10.3389/fgene.2023.1191264	Gedik et all Front Genet	BRAIN
NUMB	P49757	8060	CIS	Cognition_Meta	UKBB-PPP_Specific	NA,-		0.183383	0.183383	UKBB_PPP	UKBB_PPP	0.849426	685.487	BIP	NUMB	Proteiome	BRAIN	SMR	Wingo et al., 2022, in 722 samples	SMR	0.0368318	0.0386514	0.34063		37415601	10.3389/fgene.2023.1191264	Gedik et all Front Genet	BRAIN
NUMB	P49757	8060	CIS	Cognition_Meta	UKBB-PPP_Specific	NA,-		0.183383	0.183383	UKBB_PPP	UKBB_PPP	0.849426	685.487	SCZ	NUMB	Proteiome	BRAIN	SMR	Wingo et al., 2022, in 722 samples	SMR	-0.00632259	0.0346338	0.855147		37415601	10.3389/fgene.2023.1191264	Gedik et all Front Genet	BRAIN
NUMB	P49757	8060	CIS	Cognition_Meta	UKBB-PPP_Specific	NA,-		0.183383	0.183383	UKBB_PPP	UKBB_PPP	0.849426	685.487	SCZ.Clozuk.2018	NUMB	Transcriptome	BRAIN	TWAS	PsychENCODE	FUSION	-0.938425		0.348		30545856	10.1126/science.aat8127	Gandal et all science	BRAIN
NUMB	P49757	8060	CIS	Cognition_Meta	UKBB-PPP_Specific	NA,-		0.183383	0.183383	UKBB_PPP	UKBB_PPP	0.849426	685.487	BD.PGC.ruderferCell2018	NUMB	Transcriptome	BRAIN	TWAS	PsychENCODE	FUSION	0.72708		0.467		30545856	10.1126/science.aat8127	Gandal et all science	BRAIN
NUMB	P49757	8060	CIS	Cognition_Meta	UKBB-PPP_Specific	NA,-		0.183383	0.183383	UKBB_PPP	UKBB_PPP	0.849426	685.487	SCZ_PGC2+CLOZUK	NUMB	Transcriptome	HIPPO	TWAS	Collado-Torres	FUSION	-2.95258		0.00315		31174959	10.1016/j.neuron.2019.05.013	ColladoTorres_neuron_twas etal. Neuron	BRAIN
NUMB	P49757	8060	CIS	Cognition_Meta	UKBB-PPP_Specific	NA,-		0.183383	0.183383	UKBB_PPP	UKBB_PPP	0.849426	685.487	Depression Howard et all	NUMB	Proteiome	BRAIN	PWAS	ROS/MAP	FUSION	0.1833		0.855		33846625	10.1038/s41593-021-00832-6	Wingo Nat Neurosci	BRAIN
NUMB	P49757	8060	CIS	Cognition_Meta	UKBB-PPP_Specific	NA,-		0.183383	0.183383	UKBB_PPP	UKBB_PPP	0.849426	685.487	Schizophrenia	NUMB	Transcriptome	brain caudate nucleus	TWAS	Gtex	Fusion			0.0136124		36319771	10.1038/s41593-022-01182-7	Benjamin KJM	brain caudate nucleus
NUMB	P49757	8060	CIS	Depression_iPSYCH_2023	UKBB-PPP_Specific	NA,+		0.670244	0.670244	UKBB_PPP	UKBB_PPP	1.28283	2505.37	Deepression_Wray_tall	NUMB	Transcriptome	BRAIN DLPFC	MR	PsychENCODE	TwoSampleMR	0	0.01	0.734		35296807	10.1038/s41380-022-01507-9	Deng et all Mol Psychiatry	BRAIN
NUMB	P49757	8060	CIS	Depression_iPSYCH_2023	UKBB-PPP_Specific	NA,+		0.670244	0.670244	UKBB_PPP	UKBB_PPP	1.28283	2505.37	SCZ_PGC3	NUMB	Transcriptome	DLPFC	SMR	CMC+GTEX	SMR	0.00391246	0.0348887	0.910712		35460606	10.1016/j.ajhg.2022.04.004	Jiang eet all Am J Hum Genet	BRAIN
NUMB	P49757	8060	CIS	Depression_iPSYCH_2023	UKBB-PPP_Specific	NA,+		0.670244	0.670244	UKBB_PPP	UKBB_PPP	1.28283	2505.37	SCZ_PGC3	NUMB	Transcriptome_Transcriptlvel	DLPFC	SMR	CMC+GTEX	SMR	-0.0385547	0.032978	0.242361		35460606	10.1016/j.ajhg.2022.04.004	Jiang eet all Am J Hum Genet	BRAIN
NUMB	P49757	8060	CIS	Depression_iPSYCH_2023	UKBB-PPP_Specific	NA,+		0.670244	0.670244	UKBB_PPP	UKBB_PPP	1.28283	2505.37	SCZ_PGC3	NUMB	Transcriptome_Transcriptlvel	DLPFC	SMR	CMC+GTEX	SMR	0.0152562	0.032002	0.633557		35460606	10.1016/j.ajhg.2022.04.004	Jiang eet all Am J Hum Genet	BRAIN
NUMB	P49757	8060	CIS	Depression_iPSYCH_2023	UKBB-PPP_Specific	NA,+		0.670244	0.670244	UKBB_PPP	UKBB_PPP	1.28283	2505.37	SCZ_PGC3	NUMB	Transcriptome_Transcriptlvel	DLPFC	SMR	CMC+GTEX	SMR	0.00581712	0.0339339	0.86389		35460606	10.1016/j.ajhg.2022.04.004	Jiang eet all Am J Hum Genet	BRAIN
NUMB	P49757	8060	CIS	Depression_iPSYCH_2023	UKBB-PPP_Specific	NA,+		0.670244	0.670244	UKBB_PPP	UKBB_PPP	1.28283	2505.37	SCZ_PGC3	NUMB	Transcriptome_Transcriptlvel	DLPFC	SMR	CMC+GTEX	SMR	0.00061156	0.0299697	0.983719		35460606	10.1016/j.ajhg.2022.04.004	Jiang eet all Am J Hum Genet	BRAIN
NUMB	P49757	8060	CIS	Depression_iPSYCH_2023	UKBB-PPP_Specific	NA,+		0.670244	0.670244	UKBB_PPP	UKBB_PPP	1.28283	2505.37	SCZ.Clozuk.2018	NUMB	Transcriptome	BRAIN	SMR	PsychENCODE	SMR	-0.00708998	0.0239834	0.768		30545856	10.1126/science.aat8127	Gandal et all science	BRAIN
NUMB	P49757	8060	CIS	Depression_iPSYCH_2023	UKBB-PPP_Specific	NA,+		0.670244	0.670244	UKBB_PPP	UKBB_PPP	1.28283	2505.37	BD.PGC.ruderferCell2018	NUMB	Transcriptome	BRAIN	SMR	PsychENCODE	SMR	0.0344354	0.0371231	0.353614		30545856	10.1126/science.aat8127	Gandal et all science	BRAIN
NUMB	P49757	8060	CIS	Depression_iPSYCH_2023	UKBB-PPP_Specific	NA,+		0.670244	0.670244	UKBB_PPP	UKBB_PPP	1.28283	2505.37	SCZ	NUMB	Proteiome	BLOOD	SMR	eQTLGen	SMR	-0.0189185	0.0591132	0.748938		37415601	10.3389/fgene.2023.1191264	Gedik et all Front Genet	BLOOD
NUMB	P49757	8060	CIS	Depression_iPSYCH_2023	UKBB-PPP_Specific	NA,+		0.670244	0.670244	UKBB_PPP	UKBB_PPP	1.28283	2505.37	MDD	NUMB	Proteiome	BRAIN	SMR	BrainMeta	SMR	0.00496066	0.0108324	0.646991		37415601	10.3389/fgene.2023.1191264	Gedik et all Front Genet	BRAIN
NUMB	P49757	8060	CIS	Depression_iPSYCH_2023	UKBB-PPP_Specific	NA,+		0.670244	0.670244	UKBB_PPP	UKBB_PPP	1.28283	2505.37	BIP	NUMB	Proteiome	BRAIN	SMR	BrainMeta	SMR	0.0227713	0.0237638	0.337944		37415601	10.3389/fgene.2023.1191264	Gedik et all Front Genet	BRAIN
NUMB	P49757	8060	CIS	Depression_iPSYCH_2023	UKBB-PPP_Specific	NA,+		0.670244	0.670244	UKBB_PPP	UKBB_PPP	1.28283	2505.37	SCZ	NUMB	Proteiome	BRAIN	SMR	BrainMeta	SMR	-0.00340962	0.0211978	0.872213		37415601	10.3389/fgene.2023.1191264	Gedik et all Front Genet	BRAIN
NUMB	P49757	8060	CIS	Depression_iPSYCH_2023	UKBB-PPP_Specific	NA,+		0.670244	0.670244	UKBB_PPP	UKBB_PPP	1.28283	2505.37	MDD	NUMB	Proteiome	BLOOD	SMR	eQTLGen	SMR	0.00994817	0.0292646	0.733902		37415601	10.3389/fgene.2023.1191264	Gedik et all Front Genet	BLOOD
NUMB	P49757	8060	CIS	Depression_iPSYCH_2023	UKBB-PPP_Specific	NA,+		0.670244	0.670244	UKBB_PPP	UKBB_PPP	1.28283	2505.37	BIP	NUMB	Proteiome	BLOOD	SMR	eQTLGen	SMR	0.0315733	0.0643945	0.623915		37415601	10.3389/fgene.2023.1191264	Gedik et all Front Genet	BLOOD
NUMB	P49757	8060	CIS	Depression_iPSYCH_2023	UKBB-PPP_Specific	NA,+		0.670244	0.670244	UKBB_PPP	UKBB_PPP	1.28283	2505.37	MDD	NUMB	Proteiome	BRAIN	SMR	Wingo et al., 2022, in 722 samples	SMR	0.00810313	0.0177159	0.647389		37415601	10.3389/fgene.2023.1191264	Gedik et all Front Genet	BRAIN
NUMB	P49757	8060	CIS	Depression_iPSYCH_2023	UKBB-PPP_Specific	NA,+		0.670244	0.670244	UKBB_PPP	UKBB_PPP	1.28283	2505.37	BIP	NUMB	Proteiome	BRAIN	SMR	Wingo et al., 2022, in 722 samples	SMR	0.0368318	0.0386514	0.34063		37415601	10.3389/fgene.2023.1191264	Gedik et all Front Genet	BRAIN
NUMB	P49757	8060	CIS	Depression_iPSYCH_2023	UKBB-PPP_Specific	NA,+		0.670244	0.670244	UKBB_PPP	UKBB_PPP	1.28283	2505.37	SCZ	NUMB	Proteiome	BRAIN	SMR	Wingo et al., 2022, in 722 samples	SMR	-0.00632259	0.0346338	0.855147		37415601	10.3389/fgene.2023.1191264	Gedik et all Front Genet	BRAIN
NUMB	P49757	8060	CIS	Depression_iPSYCH_2023	UKBB-PPP_Specific	NA,+		0.670244	0.670244	UKBB_PPP	UKBB_PPP	1.28283	2505.37	SCZ.Clozuk.2018	NUMB	Transcriptome	BRAIN	TWAS	PsychENCODE	FUSION	-0.938425		0.348		30545856	10.1126/science.aat8127	Gandal et all science	BRAIN
NUMB	P49757	8060	CIS	Depression_iPSYCH_2023	UKBB-PPP_Specific	NA,+		0.670244	0.670244	UKBB_PPP	UKBB_PPP	1.28283	2505.37	BD.PGC.ruderferCell2018	NUMB	Transcriptome	BRAIN	TWAS	PsychENCODE	FUSION	0.72708		0.467		30545856	10.1126/science.aat8127	Gandal et all science	BRAIN
NUMB	P49757	8060	CIS	Depression_iPSYCH_2023	UKBB-PPP_Specific	NA,+		0.670244	0.670244	UKBB_PPP	UKBB_PPP	1.28283	2505.37	SCZ_PGC2+CLOZUK	NUMB	Transcriptome	HIPPO	TWAS	Collado-Torres	FUSION	-2.95258		0.00315		31174959	10.1016/j.neuron.2019.05.013	ColladoTorres_neuron_twas etal. Neuron	BRAIN
NUMB	P49757	8060	CIS	Depression_iPSYCH_2023	UKBB-PPP_Specific	NA,+		0.670244	0.670244	UKBB_PPP	UKBB_PPP	1.28283	2505.37	Depression Howard et all	NUMB	Proteiome	BRAIN	PWAS	ROS/MAP	FUSION	0.1833		0.855		33846625	10.1038/s41593-021-00832-6	Wingo Nat Neurosci	BRAIN
NUMB	P49757	8060	CIS	Depression_iPSYCH_2023	UKBB-PPP_Specific	NA,+		0.670244	0.670244	UKBB_PPP	UKBB_PPP	1.28283	2505.37	Schizophrenia	NUMB	Transcriptome	brain caudate nucleus	TWAS	Gtex	Fusion			0.0136124		36319771	10.1038/s41593-022-01182-7	Benjamin KJM	brain caudate nucleus
NUMB	P49757	8060	TRANS	BIP_PGC3_noukb	UKBB-PPP_Specific	NA,-		0.410738	0.410738	UKBB_PPP	UKBB_PPP	0.837587	2797.54	Deepression_Wray_tall	NUMB	Transcriptome	BRAIN DLPFC	MR	PsychENCODE	TwoSampleMR	0	0.01	0.734		35296807	10.1038/s41380-022-01507-9	Deng et all Mol Psychiatry	BRAIN
NUMB	P49757	8060	TRANS	BIP_PGC3_noukb	UKBB-PPP_Specific	NA,-		0.410738	0.410738	UKBB_PPP	UKBB_PPP	0.837587	2797.54	SCZ_PGC3	NUMB	Transcriptome	DLPFC	SMR	CMC+GTEX	SMR	0.00391246	0.0348887	0.910712		35460606	10.1016/j.ajhg.2022.04.004	Jiang eet all Am J Hum Genet	BRAIN
NUMB	P49757	8060	TRANS	BIP_PGC3_noukb	UKBB-PPP_Specific	NA,-		0.410738	0.410738	UKBB_PPP	UKBB_PPP	0.837587	2797.54	SCZ_PGC3	NUMB	Transcriptome_Transcriptlvel	DLPFC	SMR	CMC+GTEX	SMR	-0.0385547	0.032978	0.242361		35460606	10.1016/j.ajhg.2022.04.004	Jiang eet all Am J Hum Genet	BRAIN
NUMB	P49757	8060	TRANS	BIP_PGC3_noukb	UKBB-PPP_Specific	NA,-		0.410738	0.410738	UKBB_PPP	UKBB_PPP	0.837587	2797.54	SCZ_PGC3	NUMB	Transcriptome_Transcriptlvel	DLPFC	SMR	CMC+GTEX	SMR	0.0152562	0.032002	0.633557		35460606	10.1016/j.ajhg.2022.04.004	Jiang eet all Am J Hum Genet	BRAIN
NUMB	P49757	8060	TRANS	BIP_PGC3_noukb	UKBB-PPP_Specific	NA,-		0.410738	0.410738	UKBB_PPP	UKBB_PPP	0.837587	2797.54	SCZ_PGC3	NUMB	Transcriptome_Transcriptlvel	DLPFC	SMR	CMC+GTEX	SMR	0.00581712	0.0339339	0.86389		35460606	10.1016/j.ajhg.2022.04.004	Jiang eet all Am J Hum Genet	BRAIN
NUMB	P49757	8060	TRANS	BIP_PGC3_noukb	UKBB-PPP_Specific	NA,-		0.410738	0.410738	UKBB_PPP	UKBB_PPP	0.837587	2797.54	SCZ_PGC3	NUMB	Transcriptome_Transcriptlvel	DLPFC	SMR	CMC+GTEX	SMR	0.00061156	0.0299697	0.983719		35460606	10.1016/j.ajhg.2022.04.004	Jiang eet all Am J Hum Genet	BRAIN
NUMB	P49757	8060	TRANS	BIP_PGC3_noukb	UKBB-PPP_Specific	NA,-		0.410738	0.410738	UKBB_PPP	UKBB_PPP	0.837587	2797.54	SCZ.Clozuk.2018	NUMB	Transcriptome	BRAIN	SMR	PsychENCODE	SMR	-0.00708998	0.0239834	0.768		30545856	10.1126/science.aat8127	Gandal et all science	BRAIN
NUMB	P49757	8060	TRANS	BIP_PGC3_noukb	UKBB-PPP_Specific	NA,-		0.410738	0.410738	UKBB_PPP	UKBB_PPP	0.837587	2797.54	BD.PGC.ruderferCell2018	NUMB	Transcriptome	BRAIN	SMR	PsychENCODE	SMR	0.0344354	0.0371231	0.353614		30545856	10.1126/science.aat8127	Gandal et all science	BRAIN
NUMB	P49757	8060	TRANS	BIP_PGC3_noukb	UKBB-PPP_Specific	NA,-		0.410738	0.410738	UKBB_PPP	UKBB_PPP	0.837587	2797.54	SCZ	NUMB	Proteiome	BLOOD	SMR	eQTLGen	SMR	-0.0189185	0.0591132	0.748938		37415601	10.3389/fgene.2023.1191264	Gedik et all Front Genet	BLOOD
NUMB	P49757	8060	TRANS	BIP_PGC3_noukb	UKBB-PPP_Specific	NA,-		0.410738	0.410738	UKBB_PPP	UKBB_PPP	0.837587	2797.54	MDD	NUMB	Proteiome	BRAIN	SMR	BrainMeta	SMR	0.00496066	0.0108324	0.646991		37415601	10.3389/fgene.2023.1191264	Gedik et all Front Genet	BRAIN
NUMB	P49757	8060	TRANS	BIP_PGC3_noukb	UKBB-PPP_Specific	NA,-		0.410738	0.410738	UKBB_PPP	UKBB_PPP	0.837587	2797.54	BIP	NUMB	Proteiome	BRAIN	SMR	BrainMeta	SMR	0.0227713	0.0237638	0.337944		37415601	10.3389/fgene.2023.1191264	Gedik et all Front Genet	BRAIN
NUMB	P49757	8060	TRANS	BIP_PGC3_noukb	UKBB-PPP_Specific	NA,-		0.410738	0.410738	UKBB_PPP	UKBB_PPP	0.837587	2797.54	SCZ	NUMB	Proteiome	BRAIN	SMR	BrainMeta	SMR	-0.00340962	0.0211978	0.872213		37415601	10.3389/fgene.2023.1191264	Gedik et all Front Genet	BRAIN
NUMB	P49757	8060	TRANS	BIP_PGC3_noukb	UKBB-PPP_Specific	NA,-		0.410738	0.410738	UKBB_PPP	UKBB_PPP	0.837587	2797.54	MDD	NUMB	Proteiome	BLOOD	SMR	eQTLGen	SMR	0.00994817	0.0292646	0.733902		37415601	10.3389/fgene.2023.1191264	Gedik et all Front Genet	BLOOD
NUMB	P49757	8060	TRANS	BIP_PGC3_noukb	UKBB-PPP_Specific	NA,-		0.410738	0.410738	UKBB_PPP	UKBB_PPP	0.837587	2797.54	BIP	NUMB	Proteiome	BLOOD	SMR	eQTLGen	SMR	0.0315733	0.0643945	0.623915		37415601	10.3389/fgene.2023.1191264	Gedik et all Front Genet	BLOOD
NUMB	P49757	8060	TRANS	BIP_PGC3_noukb	UKBB-PPP_Specific	NA,-		0.410738	0.410738	UKBB_PPP	UKBB_PPP	0.837587	2797.54	MDD	NUMB	Proteiome	BRAIN	SMR	Wingo et al., 2022, in 722 samples	SMR	0.00810313	0.0177159	0.647389		37415601	10.3389/fgene.2023.1191264	Gedik et all Front Genet	BRAIN
NUMB	P49757	8060	TRANS	BIP_PGC3_noukb	UKBB-PPP_Specific	NA,-		0.410738	0.410738	UKBB_PPP	UKBB_PPP	0.837587	2797.54	BIP	NUMB	Proteiome	BRAIN	SMR	Wingo et al., 2022, in 722 samples	SMR	0.0368318	0.0386514	0.34063		37415601	10.3389/fgene.2023.1191264	Gedik et all Front Genet	BRAIN
NUMB	P49757	8060	TRANS	BIP_PGC3_noukb	UKBB-PPP_Specific	NA,-		0.410738	0.410738	UKBB_PPP	UKBB_PPP	0.837587	2797.54	SCZ	NUMB	Proteiome	BRAIN	SMR	Wingo et al., 2022, in 722 samples	SMR	-0.00632259	0.0346338	0.855147		37415601	10.3389/fgene.2023.1191264	Gedik et all Front Genet	BRAIN
NUMB	P49757	8060	TRANS	BIP_PGC3_noukb	UKBB-PPP_Specific	NA,-		0.410738	0.410738	UKBB_PPP	UKBB_PPP	0.837587	2797.54	SCZ.Clozuk.2018	NUMB	Transcriptome	BRAIN	TWAS	PsychENCODE	FUSION	-0.938425		0.348		30545856	10.1126/science.aat8127	Gandal et all science	BRAIN
NUMB	P49757	8060	TRANS	BIP_PGC3_noukb	UKBB-PPP_Specific	NA,-		0.410738	0.410738	UKBB_PPP	UKBB_PPP	0.837587	2797.54	BD.PGC.ruderferCell2018	NUMB	Transcriptome	BRAIN	TWAS	PsychENCODE	FUSION	0.72708		0.467		30545856	10.1126/science.aat8127	Gandal et all science	BRAIN
NUMB	P49757	8060	TRANS	BIP_PGC3_noukb	UKBB-PPP_Specific	NA,-		0.410738	0.410738	UKBB_PPP	UKBB_PPP	0.837587	2797.54	SCZ_PGC2+CLOZUK	NUMB	Transcriptome	HIPPO	TWAS	Collado-Torres	FUSION	-2.95258		0.00315		31174959	10.1016/j.neuron.2019.05.013	ColladoTorres_neuron_twas etal. Neuron	BRAIN
NUMB	P49757	8060	TRANS	BIP_PGC3_noukb	UKBB-PPP_Specific	NA,-		0.410738	0.410738	UKBB_PPP	UKBB_PPP	0.837587	2797.54	Depression Howard et all	NUMB	Proteiome	BRAIN	PWAS	ROS/MAP	FUSION	0.1833		0.855		33846625	10.1038/s41593-021-00832-6	Wingo Nat Neurosci	BRAIN
NUMB	P49757	8060	TRANS	BIP_PGC3_noukb	UKBB-PPP_Specific	NA,-		0.410738	0.410738	UKBB_PPP	UKBB_PPP	0.837587	2797.54	Schizophrenia	NUMB	Transcriptome	brain caudate nucleus	TWAS	Gtex	Fusion			0.0136124		36319771	10.1038/s41593-022-01182-7	Benjamin KJM	brain caudate nucleus
NUMB	P49757	8060	TRANS	Cognition_Meta	UKBB-PPP_Specific	NA,-		0.972275	0.972275	UKBB_PPP	UKBB_PPP	1.45863	6622.17	Deepression_Wray_tall	NUMB	Transcriptome	BRAIN DLPFC	MR	PsychENCODE	TwoSampleMR	0	0.01	0.734		35296807	10.1038/s41380-022-01507-9	Deng et all Mol Psychiatry	BRAIN
NUMB	P49757	8060	TRANS	Cognition_Meta	UKBB-PPP_Specific	NA,-		0.972275	0.972275	UKBB_PPP	UKBB_PPP	1.45863	6622.17	SCZ_PGC3	NUMB	Transcriptome	DLPFC	SMR	CMC+GTEX	SMR	0.00391246	0.0348887	0.910712		35460606	10.1016/j.ajhg.2022.04.004	Jiang eet all Am J Hum Genet	BRAIN
NUMB	P49757	8060	TRANS	Cognition_Meta	UKBB-PPP_Specific	NA,-		0.972275	0.972275	UKBB_PPP	UKBB_PPP	1.45863	6622.17	SCZ_PGC3	NUMB	Transcriptome_Transcriptlvel	DLPFC	SMR	CMC+GTEX	SMR	-0.0385547	0.032978	0.242361		35460606	10.1016/j.ajhg.2022.04.004	Jiang eet all Am J Hum Genet	BRAIN
NUMB	P49757	8060	TRANS	Cognition_Meta	UKBB-PPP_Specific	NA,-		0.972275	0.972275	UKBB_PPP	UKBB_PPP	1.45863	6622.17	SCZ_PGC3	NUMB	Transcriptome_Transcriptlvel	DLPFC	SMR	CMC+GTEX	SMR	0.0152562	0.032002	0.633557		35460606	10.1016/j.ajhg.2022.04.004	Jiang eet all Am J Hum Genet	BRAIN
NUMB	P49757	8060	TRANS	Cognition_Meta	UKBB-PPP_Specific	NA,-		0.972275	0.972275	UKBB_PPP	UKBB_PPP	1.45863	6622.17	SCZ_PGC3	NUMB	Transcriptome_Transcriptlvel	DLPFC	SMR	CMC+GTEX	SMR	0.00581712	0.0339339	0.86389		35460606	10.1016/j.ajhg.2022.04.004	Jiang eet all Am J Hum Genet	BRAIN
NUMB	P49757	8060	TRANS	Cognition_Meta	UKBB-PPP_Specific	NA,-		0.972275	0.972275	UKBB_PPP	UKBB_PPP	1.45863	6622.17	SCZ_PGC3	NUMB	Transcriptome_Transcriptlvel	DLPFC	SMR	CMC+GTEX	SMR	0.00061156	0.0299697	0.983719		35460606	10.1016/j.ajhg.2022.04.004	Jiang eet all Am J Hum Genet	BRAIN
NUMB	P49757	8060	TRANS	Cognition_Meta	UKBB-PPP_Specific	NA,-		0.972275	0.972275	UKBB_PPP	UKBB_PPP	1.45863	6622.17	SCZ.Clozuk.2018	NUMB	Transcriptome	BRAIN	SMR	PsychENCODE	SMR	-0.00708998	0.0239834	0.768		30545856	10.1126/science.aat8127	Gandal et all science	BRAIN
NUMB	P49757	8060	TRANS	Cognition_Meta	UKBB-PPP_Specific	NA,-		0.972275	0.972275	UKBB_PPP	UKBB_PPP	1.45863	6622.17	BD.PGC.ruderferCell2018	NUMB	Transcriptome	BRAIN	SMR	PsychENCODE	SMR	0.0344354	0.0371231	0.353614		30545856	10.1126/science.aat8127	Gandal et all science	BRAIN
NUMB	P49757	8060	TRANS	Cognition_Meta	UKBB-PPP_Specific	NA,-		0.972275	0.972275	UKBB_PPP	UKBB_PPP	1.45863	6622.17	SCZ	NUMB	Proteiome	BLOOD	SMR	eQTLGen	SMR	-0.0189185	0.0591132	0.748938		37415601	10.3389/fgene.2023.1191264	Gedik et all Front Genet	BLOOD
NUMB	P49757	8060	TRANS	Cognition_Meta	UKBB-PPP_Specific	NA,-		0.972275	0.972275	UKBB_PPP	UKBB_PPP	1.45863	6622.17	MDD	NUMB	Proteiome	BRAIN	SMR	BrainMeta	SMR	0.00496066	0.0108324	0.646991		37415601	10.3389/fgene.2023.1191264	Gedik et all Front Genet	BRAIN
NUMB	P49757	8060	TRANS	Cognition_Meta	UKBB-PPP_Specific	NA,-		0.972275	0.972275	UKBB_PPP	UKBB_PPP	1.45863	6622.17	BIP	NUMB	Proteiome	BRAIN	SMR	BrainMeta	SMR	0.0227713	0.0237638	0.337944		37415601	10.3389/fgene.2023.1191264	Gedik et all Front Genet	BRAIN
NUMB	P49757	8060	TRANS	Cognition_Meta	UKBB-PPP_Specific	NA,-		0.972275	0.972275	UKBB_PPP	UKBB_PPP	1.45863	6622.17	SCZ	NUMB	Proteiome	BRAIN	SMR	BrainMeta	SMR	-0.00340962	0.0211978	0.872213		37415601	10.3389/fgene.2023.1191264	Gedik et all Front Genet	BRAIN
NUMB	P49757	8060	TRANS	Cognition_Meta	UKBB-PPP_Specific	NA,-		0.972275	0.972275	UKBB_PPP	UKBB_PPP	1.45863	6622.17	MDD	NUMB	Proteiome	BLOOD	SMR	eQTLGen	SMR	0.00994817	0.0292646	0.733902		37415601	10.3389/fgene.2023.1191264	Gedik et all Front Genet	BLOOD
NUMB	P49757	8060	TRANS	Cognition_Meta	UKBB-PPP_Specific	NA,-		0.972275	0.972275	UKBB_PPP	UKBB_PPP	1.45863	6622.17	BIP	NUMB	Proteiome	BLOOD	SMR	eQTLGen	SMR	0.0315733	0.0643945	0.623915		37415601	10.3389/fgene.2023.1191264	Gedik et all Front Genet	BLOOD
NUMB	P49757	8060	TRANS	Cognition_Meta	UKBB-PPP_Specific	NA,-		0.972275	0.972275	UKBB_PPP	UKBB_PPP	1.45863	6622.17	MDD	NUMB	Proteiome	BRAIN	SMR	Wingo et al., 2022, in 722 samples	SMR	0.00810313	0.0177159	0.647389		37415601	10.3389/fgene.2023.1191264	Gedik et all Front Genet	BRAIN
NUMB	P49757	8060	TRANS	Cognition_Meta	UKBB-PPP_Specific	NA,-		0.972275	0.972275	UKBB_PPP	UKBB_PPP	1.45863	6622.17	BIP	NUMB	Proteiome	BRAIN	SMR	Wingo et al., 2022, in 722 samples	SMR	0.0368318	0.0386514	0.34063		37415601	10.3389/fgene.2023.1191264	Gedik et all Front Genet	BRAIN
NUMB	P49757	8060	TRANS	Cognition_Meta	UKBB-PPP_Specific	NA,-		0.972275	0.972275	UKBB_PPP	UKBB_PPP	1.45863	6622.17	SCZ	NUMB	Proteiome	BRAIN	SMR	Wingo et al., 2022, in 722 samples	SMR	-0.00632259	0.0346338	0.855147		37415601	10.3389/fgene.2023.1191264	Gedik et all Front Genet	BRAIN
NUMB	P49757	8060	TRANS	Cognition_Meta	UKBB-PPP_Specific	NA,-		0.972275	0.972275	UKBB_PPP	UKBB_PPP	1.45863	6622.17	SCZ.Clozuk.2018	NUMB	Transcriptome	BRAIN	TWAS	PsychENCODE	FUSION	-0.938425		0.348		30545856	10.1126/science.aat8127	Gandal et all science	BRAIN
NUMB	P49757	8060	TRANS	Cognition_Meta	UKBB-PPP_Specific	NA,-		0.972275	0.972275	UKBB_PPP	UKBB_PPP	1.45863	6622.17	BD.PGC.ruderferCell2018	NUMB	Transcriptome	BRAIN	TWAS	PsychENCODE	FUSION	0.72708		0.467		30545856	10.1126/science.aat8127	Gandal et all science	BRAIN
NUMB	P49757	8060	TRANS	Cognition_Meta	UKBB-PPP_Specific	NA,-		0.972275	0.972275	UKBB_PPP	UKBB_PPP	1.45863	6622.17	SCZ_PGC2+CLOZUK	NUMB	Transcriptome	HIPPO	TWAS	Collado-Torres	FUSION	-2.95258		0.00315		31174959	10.1016/j.neuron.2019.05.013	ColladoTorres_neuron_twas etal. Neuron	BRAIN
NUMB	P49757	8060	TRANS	Cognition_Meta	UKBB-PPP_Specific	NA,-		0.972275	0.972275	UKBB_PPP	UKBB_PPP	1.45863	6622.17	Depression Howard et all	NUMB	Proteiome	BRAIN	PWAS	ROS/MAP	FUSION	0.1833		0.855		33846625	10.1038/s41593-021-00832-6	Wingo Nat Neurosci	BRAIN
NUMB	P49757	8060	TRANS	Cognition_Meta	UKBB-PPP_Specific	NA,-		0.972275	0.972275	UKBB_PPP	UKBB_PPP	1.45863	6622.17	Schizophrenia	NUMB	Transcriptome	brain caudate nucleus	TWAS	Gtex	Fusion			0.0136124		36319771	10.1038/s41593-022-01182-7	Benjamin KJM	brain caudate nucleus
NUMB	P49757	8060	TRANS	Depression_iPSYCH_2023	UKBB-PPP_Specific	NA,+		0.527401	0.527401	UKBB_PPP	UKBB_PPP	1.42375	3592.13	Deepression_Wray_tall	NUMB	Transcriptome	BRAIN DLPFC	MR	PsychENCODE	TwoSampleMR	0	0.01	0.734		35296807	10.1038/s41380-022-01507-9	Deng et all Mol Psychiatry	BRAIN
NUMB	P49757	8060	TRANS	Depression_iPSYCH_2023	UKBB-PPP_Specific	NA,+		0.527401	0.527401	UKBB_PPP	UKBB_PPP	1.42375	3592.13	SCZ_PGC3	NUMB	Transcriptome	DLPFC	SMR	CMC+GTEX	SMR	0.00391246	0.0348887	0.910712		35460606	10.1016/j.ajhg.2022.04.004	Jiang eet all Am J Hum Genet	BRAIN
NUMB	P49757	8060	TRANS	Depression_iPSYCH_2023	UKBB-PPP_Specific	NA,+		0.527401	0.527401	UKBB_PPP	UKBB_PPP	1.42375	3592.13	SCZ_PGC3	NUMB	Transcriptome_Transcriptlvel	DLPFC	SMR	CMC+GTEX	SMR	-0.0385547	0.032978	0.242361		35460606	10.1016/j.ajhg.2022.04.004	Jiang eet all Am J Hum Genet	BRAIN
NUMB	P49757	8060	TRANS	Depression_iPSYCH_2023	UKBB-PPP_Specific	NA,+		0.527401	0.527401	UKBB_PPP	UKBB_PPP	1.42375	3592.13	SCZ_PGC3	NUMB	Transcriptome_Transcriptlvel	DLPFC	SMR	CMC+GTEX	SMR	0.0152562	0.032002	0.633557		35460606	10.1016/j.ajhg.2022.04.004	Jiang eet all Am J Hum Genet	BRAIN
NUMB	P49757	8060	TRANS	Depression_iPSYCH_2023	UKBB-PPP_Specific	NA,+		0.527401	0.527401	UKBB_PPP	UKBB_PPP	1.42375	3592.13	SCZ_PGC3	NUMB	Transcriptome_Transcriptlvel	DLPFC	SMR	CMC+GTEX	SMR	0.00581712	0.0339339	0.86389		35460606	10.1016/j.ajhg.2022.04.004	Jiang eet all Am J Hum Genet	BRAIN
NUMB	P49757	8060	TRANS	Depression_iPSYCH_2023	UKBB-PPP_Specific	NA,+		0.527401	0.527401	UKBB_PPP	UKBB_PPP	1.42375	3592.13	SCZ_PGC3	NUMB	Transcriptome_Transcriptlvel	DLPFC	SMR	CMC+GTEX	SMR	0.00061156	0.0299697	0.983719		35460606	10.1016/j.ajhg.2022.04.004	Jiang eet all Am J Hum Genet	BRAIN
NUMB	P49757	8060	TRANS	Depression_iPSYCH_2023	UKBB-PPP_Specific	NA,+		0.527401	0.527401	UKBB_PPP	UKBB_PPP	1.42375	3592.13	SCZ.Clozuk.2018	NUMB	Transcriptome	BRAIN	SMR	PsychENCODE	SMR	-0.00708998	0.0239834	0.768		30545856	10.1126/science.aat8127	Gandal et all science	BRAIN
NUMB	P49757	8060	TRANS	Depression_iPSYCH_2023	UKBB-PPP_Specific	NA,+		0.527401	0.527401	UKBB_PPP	UKBB_PPP	1.42375	3592.13	BD.PGC.ruderferCell2018	NUMB	Transcriptome	BRAIN	SMR	PsychENCODE	SMR	0.0344354	0.0371231	0.353614		30545856	10.1126/science.aat8127	Gandal et all science	BRAIN
NUMB	P49757	8060	TRANS	Depression_iPSYCH_2023	UKBB-PPP_Specific	NA,+		0.527401	0.527401	UKBB_PPP	UKBB_PPP	1.42375	3592.13	SCZ	NUMB	Proteiome	BLOOD	SMR	eQTLGen	SMR	-0.0189185	0.0591132	0.748938		37415601	10.3389/fgene.2023.1191264	Gedik et all Front Genet	BLOOD
NUMB	P49757	8060	TRANS	Depression_iPSYCH_2023	UKBB-PPP_Specific	NA,+		0.527401	0.527401	UKBB_PPP	UKBB_PPP	1.42375	3592.13	MDD	NUMB	Proteiome	BRAIN	SMR	BrainMeta	SMR	0.00496066	0.0108324	0.646991		37415601	10.3389/fgene.2023.1191264	Gedik et all Front Genet	BRAIN
NUMB	P49757	8060	TRANS	Depression_iPSYCH_2023	UKBB-PPP_Specific	NA,+		0.527401	0.527401	UKBB_PPP	UKBB_PPP	1.42375	3592.13	BIP	NUMB	Proteiome	BRAIN	SMR	BrainMeta	SMR	0.0227713	0.0237638	0.337944		37415601	10.3389/fgene.2023.1191264	Gedik et all Front Genet	BRAIN
NUMB	P49757	8060	TRANS	Depression_iPSYCH_2023	UKBB-PPP_Specific	NA,+		0.527401	0.527401	UKBB_PPP	UKBB_PPP	1.42375	3592.13	SCZ	NUMB	Proteiome	BRAIN	SMR	BrainMeta	SMR	-0.00340962	0.0211978	0.872213		37415601	10.3389/fgene.2023.1191264	Gedik et all Front Genet	BRAIN
NUMB	P49757	8060	TRANS	Depression_iPSYCH_2023	UKBB-PPP_Specific	NA,+		0.527401	0.527401	UKBB_PPP	UKBB_PPP	1.42375	3592.13	MDD	NUMB	Proteiome	BLOOD	SMR	eQTLGen	SMR	0.00994817	0.0292646	0.733902		37415601	10.3389/fgene.2023.1191264	Gedik et all Front Genet	BLOOD
NUMB	P49757	8060	TRANS	Depression_iPSYCH_2023	UKBB-PPP_Specific	NA,+		0.527401	0.527401	UKBB_PPP	UKBB_PPP	1.42375	3592.13	BIP	NUMB	Proteiome	BLOOD	SMR	eQTLGen	SMR	0.0315733	0.0643945	0.623915		37415601	10.3389/fgene.2023.1191264	Gedik et all Front Genet	BLOOD
NUMB	P49757	8060	TRANS	Depression_iPSYCH_2023	UKBB-PPP_Specific	NA,+		0.527401	0.527401	UKBB_PPP	UKBB_PPP	1.42375	3592.13	MDD	NUMB	Proteiome	BRAIN	SMR	Wingo et al., 2022, in 722 samples	SMR	0.00810313	0.0177159	0.647389		37415601	10.3389/fgene.2023.1191264	Gedik et all Front Genet	BRAIN
NUMB	P49757	8060	TRANS	Depression_iPSYCH_2023	UKBB-PPP_Specific	NA,+		0.527401	0.527401	UKBB_PPP	UKBB_PPP	1.42375	3592.13	BIP	NUMB	Proteiome	BRAIN	SMR	Wingo et al., 2022, in 722 samples	SMR	0.0368318	0.0386514	0.34063		37415601	10.3389/fgene.2023.1191264	Gedik et all Front Genet	BRAIN
NUMB	P49757	8060	TRANS	Depression_iPSYCH_2023	UKBB-PPP_Specific	NA,+		0.527401	0.527401	UKBB_PPP	UKBB_PPP	1.42375	3592.13	SCZ	NUMB	Proteiome	BRAIN	SMR	Wingo et al., 2022, in 722 samples	SMR	-0.00632259	0.0346338	0.855147		37415601	10.3389/fgene.2023.1191264	Gedik et all Front Genet	BRAIN
NUMB	P49757	8060	TRANS	Depression_iPSYCH_2023	UKBB-PPP_Specific	NA,+		0.527401	0.527401	UKBB_PPP	UKBB_PPP	1.42375	3592.13	SCZ.Clozuk.2018	NUMB	Transcriptome	BRAIN	TWAS	PsychENCODE	FUSION	-0.938425		0.348		30545856	10.1126/science.aat8127	Gandal et all science	BRAIN
NUMB	P49757	8060	TRANS	Depression_iPSYCH_2023	UKBB-PPP_Specific	NA,+		0.527401	0.527401	UKBB_PPP	UKBB_PPP	1.42375	3592.13	BD.PGC.ruderferCell2018	NUMB	Transcriptome	BRAIN	TWAS	PsychENCODE	FUSION	0.72708		0.467		30545856	10.1126/science.aat8127	Gandal et all science	BRAIN
NUMB	P49757	8060	TRANS	Depression_iPSYCH_2023	UKBB-PPP_Specific	NA,+		0.527401	0.527401	UKBB_PPP	UKBB_PPP	1.42375	3592.13	SCZ_PGC2+CLOZUK	NUMB	Transcriptome	HIPPO	TWAS	Collado-Torres	FUSION	-2.95258		0.00315		31174959	10.1016/j.neuron.2019.05.013	ColladoTorres_neuron_twas etal. Neuron	BRAIN
NUMB	P49757	8060	TRANS	Depression_iPSYCH_2023	UKBB-PPP_Specific	NA,+		0.527401	0.527401	UKBB_PPP	UKBB_PPP	1.42375	3592.13	Depression Howard et all	NUMB	Proteiome	BRAIN	PWAS	ROS/MAP	FUSION	0.1833		0.855		33846625	10.1038/s41593-021-00832-6	Wingo Nat Neurosci	BRAIN
NUMB	P49757	8060	TRANS	Depression_iPSYCH_2023	UKBB-PPP_Specific	NA,+		0.527401	0.527401	UKBB_PPP	UKBB_PPP	1.42375	3592.13	Schizophrenia	NUMB	Transcriptome	brain caudate nucleus	TWAS	Gtex	Fusion			0.0136124		36319771	10.1038/s41593-022-01182-7	Benjamin KJM	brain caudate nucleus
NUMB	P49757	8060	TRANS	PGC3_SCZ_NoUKB	UKBB-PPP_Specific	NA,-		0.50262	0.50262	UKBB_PPP	UKBB_PPP	0.994004	3423.35	Deepression_Wray_tall	NUMB	Transcriptome	BRAIN DLPFC	MR	PsychENCODE	TwoSampleMR	0	0.01	0.734		35296807	10.1038/s41380-022-01507-9	Deng et all Mol Psychiatry	BRAIN
NUMB	P49757	8060	TRANS	PGC3_SCZ_NoUKB	UKBB-PPP_Specific	NA,-		0.50262	0.50262	UKBB_PPP	UKBB_PPP	0.994004	3423.35	SCZ_PGC3	NUMB	Transcriptome	DLPFC	SMR	CMC+GTEX	SMR	0.00391246	0.0348887	0.910712		35460606	10.1016/j.ajhg.2022.04.004	Jiang eet all Am J Hum Genet	BRAIN
NUMB	P49757	8060	TRANS	PGC3_SCZ_NoUKB	UKBB-PPP_Specific	NA,-		0.50262	0.50262	UKBB_PPP	UKBB_PPP	0.994004	3423.35	SCZ_PGC3	NUMB	Transcriptome_Transcriptlvel	DLPFC	SMR	CMC+GTEX	SMR	-0.0385547	0.032978	0.242361		35460606	10.1016/j.ajhg.2022.04.004	Jiang eet all Am J Hum Genet	BRAIN
NUMB	P49757	8060	TRANS	PGC3_SCZ_NoUKB	UKBB-PPP_Specific	NA,-		0.50262	0.50262	UKBB_PPP	UKBB_PPP	0.994004	3423.35	SCZ_PGC3	NUMB	Transcriptome_Transcriptlvel	DLPFC	SMR	CMC+GTEX	SMR	0.0152562	0.032002	0.633557		35460606	10.1016/j.ajhg.2022.04.004	Jiang eet all Am J Hum Genet	BRAIN
NUMB	P49757	8060	TRANS	PGC3_SCZ_NoUKB	UKBB-PPP_Specific	NA,-		0.50262	0.50262	UKBB_PPP	UKBB_PPP	0.994004	3423.35	SCZ_PGC3	NUMB	Transcriptome_Transcriptlvel	DLPFC	SMR	CMC+GTEX	SMR	0.00581712	0.0339339	0.86389		35460606	10.1016/j.ajhg.2022.04.004	Jiang eet all Am J Hum Genet	BRAIN
NUMB	P49757	8060	TRANS	PGC3_SCZ_NoUKB	UKBB-PPP_Specific	NA,-		0.50262	0.50262	UKBB_PPP	UKBB_PPP	0.994004	3423.35	SCZ_PGC3	NUMB	Transcriptome_Transcriptlvel	DLPFC	SMR	CMC+GTEX	SMR	0.00061156	0.0299697	0.983719		35460606	10.1016/j.ajhg.2022.04.004	Jiang eet all Am J Hum Genet	BRAIN
NUMB	P49757	8060	TRANS	PGC3_SCZ_NoUKB	UKBB-PPP_Specific	NA,-		0.50262	0.50262	UKBB_PPP	UKBB_PPP	0.994004	3423.35	SCZ.Clozuk.2018	NUMB	Transcriptome	BRAIN	SMR	PsychENCODE	SMR	-0.00708998	0.0239834	0.768		30545856	10.1126/science.aat8127	Gandal et all science	BRAIN
NUMB	P49757	8060	TRANS	PGC3_SCZ_NoUKB	UKBB-PPP_Specific	NA,-		0.50262	0.50262	UKBB_PPP	UKBB_PPP	0.994004	3423.35	BD.PGC.ruderferCell2018	NUMB	Transcriptome	BRAIN	SMR	PsychENCODE	SMR	0.0344354	0.0371231	0.353614		30545856	10.1126/science.aat8127	Gandal et all science	BRAIN
NUMB	P49757	8060	TRANS	PGC3_SCZ_NoUKB	UKBB-PPP_Specific	NA,-		0.50262	0.50262	UKBB_PPP	UKBB_PPP	0.994004	3423.35	SCZ	NUMB	Proteiome	BLOOD	SMR	eQTLGen	SMR	-0.0189185	0.0591132	0.748938		37415601	10.3389/fgene.2023.1191264	Gedik et all Front Genet	BLOOD
NUMB	P49757	8060	TRANS	PGC3_SCZ_NoUKB	UKBB-PPP_Specific	NA,-		0.50262	0.50262	UKBB_PPP	UKBB_PPP	0.994004	3423.35	MDD	NUMB	Proteiome	BRAIN	SMR	BrainMeta	SMR	0.00496066	0.0108324	0.646991		37415601	10.3389/fgene.2023.1191264	Gedik et all Front Genet	BRAIN
NUMB	P49757	8060	TRANS	PGC3_SCZ_NoUKB	UKBB-PPP_Specific	NA,-		0.50262	0.50262	UKBB_PPP	UKBB_PPP	0.994004	3423.35	BIP	NUMB	Proteiome	BRAIN	SMR	BrainMeta	SMR	0.0227713	0.0237638	0.337944		37415601	10.3389/fgene.2023.1191264	Gedik et all Front Genet	BRAIN
NUMB	P49757	8060	TRANS	PGC3_SCZ_NoUKB	UKBB-PPP_Specific	NA,-		0.50262	0.50262	UKBB_PPP	UKBB_PPP	0.994004	3423.35	SCZ	NUMB	Proteiome	BRAIN	SMR	BrainMeta	SMR	-0.00340962	0.0211978	0.872213		37415601	10.3389/fgene.2023.1191264	Gedik et all Front Genet	BRAIN
NUMB	P49757	8060	TRANS	PGC3_SCZ_NoUKB	UKBB-PPP_Specific	NA,-		0.50262	0.50262	UKBB_PPP	UKBB_PPP	0.994004	3423.35	MDD	NUMB	Proteiome	BLOOD	SMR	eQTLGen	SMR	0.00994817	0.0292646	0.733902		37415601	10.3389/fgene.2023.1191264	Gedik et all Front Genet	BLOOD
NUMB	P49757	8060	TRANS	PGC3_SCZ_NoUKB	UKBB-PPP_Specific	NA,-		0.50262	0.50262	UKBB_PPP	UKBB_PPP	0.994004	3423.35	BIP	NUMB	Proteiome	BLOOD	SMR	eQTLGen	SMR	0.0315733	0.0643945	0.623915		37415601	10.3389/fgene.2023.1191264	Gedik et all Front Genet	BLOOD
NUMB	P49757	8060	TRANS	PGC3_SCZ_NoUKB	UKBB-PPP_Specific	NA,-		0.50262	0.50262	UKBB_PPP	UKBB_PPP	0.994004	3423.35	MDD	NUMB	Proteiome	BRAIN	SMR	Wingo et al., 2022, in 722 samples	SMR	0.00810313	0.0177159	0.647389		37415601	10.3389/fgene.2023.1191264	Gedik et all Front Genet	BRAIN
NUMB	P49757	8060	TRANS	PGC3_SCZ_NoUKB	UKBB-PPP_Specific	NA,-		0.50262	0.50262	UKBB_PPP	UKBB_PPP	0.994004	3423.35	BIP	NUMB	Proteiome	BRAIN	SMR	Wingo et al., 2022, in 722 samples	SMR	0.0368318	0.0386514	0.34063		37415601	10.3389/fgene.2023.1191264	Gedik et all Front Genet	BRAIN
NUMB	P49757	8060	TRANS	PGC3_SCZ_NoUKB	UKBB-PPP_Specific	NA,-		0.50262	0.50262	UKBB_PPP	UKBB_PPP	0.994004	3423.35	SCZ	NUMB	Proteiome	BRAIN	SMR	Wingo et al., 2022, in 722 samples	SMR	-0.00632259	0.0346338	0.855147		37415601	10.3389/fgene.2023.1191264	Gedik et all Front Genet	BRAIN
NUMB	P49757	8060	TRANS	PGC3_SCZ_NoUKB	UKBB-PPP_Specific	NA,-		0.50262	0.50262	UKBB_PPP	UKBB_PPP	0.994004	3423.35	SCZ.Clozuk.2018	NUMB	Transcriptome	BRAIN	TWAS	PsychENCODE	FUSION	-0.938425		0.348		30545856	10.1126/science.aat8127	Gandal et all science	BRAIN
NUMB	P49757	8060	TRANS	PGC3_SCZ_NoUKB	UKBB-PPP_Specific	NA,-		0.50262	0.50262	UKBB_PPP	UKBB_PPP	0.994004	3423.35	BD.PGC.ruderferCell2018	NUMB	Transcriptome	BRAIN	TWAS	PsychENCODE	FUSION	0.72708		0.467		30545856	10.1126/science.aat8127	Gandal et all science	BRAIN
NUMB	P49757	8060	TRANS	PGC3_SCZ_NoUKB	UKBB-PPP_Specific	NA,-		0.50262	0.50262	UKBB_PPP	UKBB_PPP	0.994004	3423.35	SCZ_PGC2+CLOZUK	NUMB	Transcriptome	HIPPO	TWAS	Collado-Torres	FUSION	-2.95258		0.00315		31174959	10.1016/j.neuron.2019.05.013	ColladoTorres_neuron_twas etal. Neuron	BRAIN
NUMB	P49757	8060	TRANS	PGC3_SCZ_NoUKB	UKBB-PPP_Specific	NA,-		0.50262	0.50262	UKBB_PPP	UKBB_PPP	0.994004	3423.35	Depression Howard et all	NUMB	Proteiome	BRAIN	PWAS	ROS/MAP	FUSION	0.1833		0.855		33846625	10.1038/s41593-021-00832-6	Wingo Nat Neurosci	BRAIN
NUMB	P49757	8060	TRANS	PGC3_SCZ_NoUKB	UKBB-PPP_Specific	NA,-		0.50262	0.50262	UKBB_PPP	UKBB_PPP	0.994004	3423.35	Schizophrenia	NUMB	Transcriptome	brain caudate nucleus	TWAS	Gtex	Fusion			0.0136124		36319771	10.1038/s41593-022-01182-7	Benjamin KJM	brain caudate nucleus
NUP210L	Q5VU65	29915	TRANS	BIP_PGC3_noukb	DECODE_Specific	+,NA		0.223043	0.223043	DECODE	DECODE	0.566634	1519.15	SCZ	NUP210L	Proteiome	BLOOD	SMR	eQTLGen	SMR	0.0315664	0.0116713	0.00683846		37415601	10.3389/fgene.2023.1191264	Gedik et all Front Genet	BLOOD
NUP210L	Q5VU65	29915	TRANS	BIP_PGC3_noukb	DECODE_Specific	+,NA		0.223043	0.223043	DECODE	DECODE	0.566634	1519.15	MDD	NUP210L	Proteiome	BRAIN	SMR	BrainMeta	SMR	0.00232655	0.00624307	0.7094		37415601	10.3389/fgene.2023.1191264	Gedik et all Front Genet	BRAIN
NUP210L	Q5VU65	29915	TRANS	BIP_PGC3_noukb	DECODE_Specific	+,NA		0.223043	0.223043	DECODE	DECODE	0.566634	1519.15	BIP	NUP210L	Proteiome	BRAIN	SMR	BrainMeta	SMR	-0.00947632	0.0144779	0.512767		37415601	10.3389/fgene.2023.1191264	Gedik et all Front Genet	BRAIN
NUP210L	Q5VU65	29915	TRANS	BIP_PGC3_noukb	DECODE_Specific	+,NA		0.223043	0.223043	DECODE	DECODE	0.566634	1519.15	SCZ	NUP210L	Proteiome	BRAIN	SMR	BrainMeta	SMR	0.0367595	0.0136884	0.00724315		37415601	10.3389/fgene.2023.1191264	Gedik et all Front Genet	BRAIN
NUP210L	Q5VU65	29915	TRANS	BIP_PGC3_noukb	DECODE_Specific	+,NA		0.223043	0.223043	DECODE	DECODE	0.566634	1519.15	MDD	NUP210L	Proteiome	BLOOD	SMR	eQTLGen	SMR	0.00199788	0.00536037	0.709363		37415601	10.3389/fgene.2023.1191264	Gedik et all Front Genet	BLOOD
NUP210L	Q5VU65	29915	TRANS	BIP_PGC3_noukb	DECODE_Specific	+,NA		0.223043	0.223043	DECODE	DECODE	0.566634	1519.15	BIP	NUP210L	Proteiome	BLOOD	SMR	eQTLGen	SMR	-0.00813758	0.0124274	0.51259		37415601	10.3389/fgene.2023.1191264	Gedik et all Front Genet	BLOOD
NUP210L	Q5VU65	29915	TRANS	BIP_PGC3_noukb	DECODE_Specific	+,NA		0.223043	0.223043	DECODE	DECODE	0.566634	1519.15	SCZ	NUP210L	Transcriptome	BRAIN_DLPFC	TWAS	CMC	FUSION	2.40289		0.0163		31691811	10.1093/hmg/ddz253	Hall et al Hum Mol Genet	BRAIN
NUP210L	Q5VU65	29915	TRANS	BIP_PGC3_noukb	DECODE_Specific	+,NA		0.223043	0.223043	DECODE	DECODE	0.566634	1519.15	SCZ_PGC2	NUP210L	Transcriptome		TWAS		UTMOST					32425817	10.3389/fpsyt.2020.00256	Liu all Front Psychiatry
NUP210L	Q5VU65	29915	TRANS	BIP_PGC3_noukb	DECODE_Specific	+,NA		0.223043	0.223043	DECODE	DECODE	0.566634	1519.15	Depression Howard et all	NUP210L	Proteiome	BRAIN	PWAS	ROS/MAP	FUSION	1.00441		0.315		33846625	10.1038/s41593-021-00832-6	Wingo Nat Neurosci	BRAIN
NUP210L	Q5VU65	29915	TRANS	BIP_PGC3_noukb	DECODE_Specific	+,NA		0.223043	0.223043	DECODE	DECODE	0.566634	1519.15	Schizophrenia	NUP210L	Transcriptome	brain caudate nucleus	TWAS	Gtex	Fusion			0.54461		36319771	10.1038/s41593-022-01182-7	Benjamin KJM	brain caudate nucleus
NUP210L	Q5VU65	29915	TRANS	Cognition_Meta	DECODE_Specific	-,NA		0.012972	0.012972	DECODE	DECODE	0.145555	88.352	SCZ	NUP210L	Proteiome	BLOOD	SMR	eQTLGen	SMR	0.0315664	0.0116713	0.00683846		37415601	10.3389/fgene.2023.1191264	Gedik et all Front Genet	BLOOD
NUP210L	Q5VU65	29915	TRANS	Cognition_Meta	DECODE_Specific	-,NA		0.012972	0.012972	DECODE	DECODE	0.145555	88.352	MDD	NUP210L	Proteiome	BRAIN	SMR	BrainMeta	SMR	0.00232655	0.00624307	0.7094		37415601	10.3389/fgene.2023.1191264	Gedik et all Front Genet	BRAIN
NUP210L	Q5VU65	29915	TRANS	Cognition_Meta	DECODE_Specific	-,NA		0.012972	0.012972	DECODE	DECODE	0.145555	88.352	BIP	NUP210L	Proteiome	BRAIN	SMR	BrainMeta	SMR	-0.00947632	0.0144779	0.512767		37415601	10.3389/fgene.2023.1191264	Gedik et all Front Genet	BRAIN
NUP210L	Q5VU65	29915	TRANS	Cognition_Meta	DECODE_Specific	-,NA		0.012972	0.012972	DECODE	DECODE	0.145555	88.352	SCZ	NUP210L	Proteiome	BRAIN	SMR	BrainMeta	SMR	0.0367595	0.0136884	0.00724315		37415601	10.3389/fgene.2023.1191264	Gedik et all Front Genet	BRAIN
NUP210L	Q5VU65	29915	TRANS	Cognition_Meta	DECODE_Specific	-,NA		0.012972	0.012972	DECODE	DECODE	0.145555	88.352	MDD	NUP210L	Proteiome	BLOOD	SMR	eQTLGen	SMR	0.00199788	0.00536037	0.709363		37415601	10.3389/fgene.2023.1191264	Gedik et all Front Genet	BLOOD
NUP210L	Q5VU65	29915	TRANS	Cognition_Meta	DECODE_Specific	-,NA		0.012972	0.012972	DECODE	DECODE	0.145555	88.352	BIP	NUP210L	Proteiome	BLOOD	SMR	eQTLGen	SMR	-0.00813758	0.0124274	0.51259		37415601	10.3389/fgene.2023.1191264	Gedik et all Front Genet	BLOOD
NUP210L	Q5VU65	29915	TRANS	Cognition_Meta	DECODE_Specific	-,NA		0.012972	0.012972	DECODE	DECODE	0.145555	88.352	SCZ	NUP210L	Transcriptome	BRAIN_DLPFC	TWAS	CMC	FUSION	2.40289		0.0163		31691811	10.1093/hmg/ddz253	Hall et al Hum Mol Genet	BRAIN
NUP210L	Q5VU65	29915	TRANS	Cognition_Meta	DECODE_Specific	-,NA		0.012972	0.012972	DECODE	DECODE	0.145555	88.352	SCZ_PGC2	NUP210L	Transcriptome		TWAS		UTMOST					32425817	10.3389/fpsyt.2020.00256	Liu all Front Psychiatry
NUP210L	Q5VU65	29915	TRANS	Cognition_Meta	DECODE_Specific	-,NA		0.012972	0.012972	DECODE	DECODE	0.145555	88.352	Depression Howard et all	NUP210L	Proteiome	BRAIN	PWAS	ROS/MAP	FUSION	1.00441		0.315		33846625	10.1038/s41593-021-00832-6	Wingo Nat Neurosci	BRAIN
NUP210L	Q5VU65	29915	TRANS	Cognition_Meta	DECODE_Specific	-,NA		0.012972	0.012972	DECODE	DECODE	0.145555	88.352	Schizophrenia	NUP210L	Transcriptome	brain caudate nucleus	TWAS	Gtex	Fusion			0.54461		36319771	10.1038/s41593-022-01182-7	Benjamin KJM	brain caudate nucleus
NUP210L	Q5VU65	29915	TRANS	Depression_iPSYCH_2023	DECODE_Specific	+,NA		0.0268551	0.0268551	DECODE	DECODE	0.862785	182.91	SCZ	NUP210L	Proteiome	BLOOD	SMR	eQTLGen	SMR	0.0315664	0.0116713	0.00683846		37415601	10.3389/fgene.2023.1191264	Gedik et all Front Genet	BLOOD
NUP210L	Q5VU65	29915	TRANS	Depression_iPSYCH_2023	DECODE_Specific	+,NA		0.0268551	0.0268551	DECODE	DECODE	0.862785	182.91	MDD	NUP210L	Proteiome	BRAIN	SMR	BrainMeta	SMR	0.00232655	0.00624307	0.7094		37415601	10.3389/fgene.2023.1191264	Gedik et all Front Genet	BRAIN
NUP210L	Q5VU65	29915	TRANS	Depression_iPSYCH_2023	DECODE_Specific	+,NA		0.0268551	0.0268551	DECODE	DECODE	0.862785	182.91	BIP	NUP210L	Proteiome	BRAIN	SMR	BrainMeta	SMR	-0.00947632	0.0144779	0.512767		37415601	10.3389/fgene.2023.1191264	Gedik et all Front Genet	BRAIN
NUP210L	Q5VU65	29915	TRANS	Depression_iPSYCH_2023	DECODE_Specific	+,NA		0.0268551	0.0268551	DECODE	DECODE	0.862785	182.91	SCZ	NUP210L	Proteiome	BRAIN	SMR	BrainMeta	SMR	0.0367595	0.0136884	0.00724315		37415601	10.3389/fgene.2023.1191264	Gedik et all Front Genet	BRAIN
NUP210L	Q5VU65	29915	TRANS	Depression_iPSYCH_2023	DECODE_Specific	+,NA		0.0268551	0.0268551	DECODE	DECODE	0.862785	182.91	MDD	NUP210L	Proteiome	BLOOD	SMR	eQTLGen	SMR	0.00199788	0.00536037	0.709363		37415601	10.3389/fgene.2023.1191264	Gedik et all Front Genet	BLOOD
NUP210L	Q5VU65	29915	TRANS	Depression_iPSYCH_2023	DECODE_Specific	+,NA		0.0268551	0.0268551	DECODE	DECODE	0.862785	182.91	BIP	NUP210L	Proteiome	BLOOD	SMR	eQTLGen	SMR	-0.00813758	0.0124274	0.51259		37415601	10.3389/fgene.2023.1191264	Gedik et all Front Genet	BLOOD
NUP210L	Q5VU65	29915	TRANS	Depression_iPSYCH_2023	DECODE_Specific	+,NA		0.0268551	0.0268551	DECODE	DECODE	0.862785	182.91	SCZ	NUP210L	Transcriptome	BRAIN_DLPFC	TWAS	CMC	FUSION	2.40289		0.0163		31691811	10.1093/hmg/ddz253	Hall et al Hum Mol Genet	BRAIN
NUP210L	Q5VU65	29915	TRANS	Depression_iPSYCH_2023	DECODE_Specific	+,NA		0.0268551	0.0268551	DECODE	DECODE	0.862785	182.91	SCZ_PGC2	NUP210L	Transcriptome		TWAS		UTMOST					32425817	10.3389/fpsyt.2020.00256	Liu all Front Psychiatry
NUP210L	Q5VU65	29915	TRANS	Depression_iPSYCH_2023	DECODE_Specific	+,NA		0.0268551	0.0268551	DECODE	DECODE	0.862785	182.91	Depression Howard et all	NUP210L	Proteiome	BRAIN	PWAS	ROS/MAP	FUSION	1.00441		0.315		33846625	10.1038/s41593-021-00832-6	Wingo Nat Neurosci	BRAIN
NUP210L	Q5VU65	29915	TRANS	Depression_iPSYCH_2023	DECODE_Specific	+,NA		0.0268551	0.0268551	DECODE	DECODE	0.862785	182.91	Schizophrenia	NUP210L	Transcriptome	brain caudate nucleus	TWAS	Gtex	Fusion			0.54461		36319771	10.1038/s41593-022-01182-7	Benjamin KJM	brain caudate nucleus
NUP210L	Q5VU65	29915	TRANS	PGC3_SCZ_NoUKB	DECODE_Specific	+,NA		0.467927	0.467927	DECODE	DECODE	0.955638	3187.05	SCZ	NUP210L	Proteiome	BLOOD	SMR	eQTLGen	SMR	0.0315664	0.0116713	0.00683846		37415601	10.3389/fgene.2023.1191264	Gedik et all Front Genet	BLOOD
NUP210L	Q5VU65	29915	TRANS	PGC3_SCZ_NoUKB	DECODE_Specific	+,NA		0.467927	0.467927	DECODE	DECODE	0.955638	3187.05	MDD	NUP210L	Proteiome	BRAIN	SMR	BrainMeta	SMR	0.00232655	0.00624307	0.7094		37415601	10.3389/fgene.2023.1191264	Gedik et all Front Genet	BRAIN
NUP210L	Q5VU65	29915	TRANS	PGC3_SCZ_NoUKB	DECODE_Specific	+,NA		0.467927	0.467927	DECODE	DECODE	0.955638	3187.05	BIP	NUP210L	Proteiome	BRAIN	SMR	BrainMeta	SMR	-0.00947632	0.0144779	0.512767		37415601	10.3389/fgene.2023.1191264	Gedik et all Front Genet	BRAIN
NUP210L	Q5VU65	29915	TRANS	PGC3_SCZ_NoUKB	DECODE_Specific	+,NA		0.467927	0.467927	DECODE	DECODE	0.955638	3187.05	SCZ	NUP210L	Proteiome	BRAIN	SMR	BrainMeta	SMR	0.0367595	0.0136884	0.00724315		37415601	10.3389/fgene.2023.1191264	Gedik et all Front Genet	BRAIN
NUP210L	Q5VU65	29915	TRANS	PGC3_SCZ_NoUKB	DECODE_Specific	+,NA		0.467927	0.467927	DECODE	DECODE	0.955638	3187.05	MDD	NUP210L	Proteiome	BLOOD	SMR	eQTLGen	SMR	0.00199788	0.00536037	0.709363		37415601	10.3389/fgene.2023.1191264	Gedik et all Front Genet	BLOOD
NUP210L	Q5VU65	29915	TRANS	PGC3_SCZ_NoUKB	DECODE_Specific	+,NA		0.467927	0.467927	DECODE	DECODE	0.955638	3187.05	BIP	NUP210L	Proteiome	BLOOD	SMR	eQTLGen	SMR	-0.00813758	0.0124274	0.51259		37415601	10.3389/fgene.2023.1191264	Gedik et all Front Genet	BLOOD
NUP210L	Q5VU65	29915	TRANS	PGC3_SCZ_NoUKB	DECODE_Specific	+,NA		0.467927	0.467927	DECODE	DECODE	0.955638	3187.05	SCZ	NUP210L	Transcriptome	BRAIN_DLPFC	TWAS	CMC	FUSION	2.40289		0.0163		31691811	10.1093/hmg/ddz253	Hall et al Hum Mol Genet	BRAIN
NUP210L	Q5VU65	29915	TRANS	PGC3_SCZ_NoUKB	DECODE_Specific	+,NA		0.467927	0.467927	DECODE	DECODE	0.955638	3187.05	SCZ_PGC2	NUP210L	Transcriptome		TWAS		UTMOST					32425817	10.3389/fpsyt.2020.00256	Liu all Front Psychiatry
NUP210L	Q5VU65	29915	TRANS	PGC3_SCZ_NoUKB	DECODE_Specific	+,NA		0.467927	0.467927	DECODE	DECODE	0.955638	3187.05	Depression Howard et all	NUP210L	Proteiome	BRAIN	PWAS	ROS/MAP	FUSION	1.00441		0.315		33846625	10.1038/s41593-021-00832-6	Wingo Nat Neurosci	BRAIN
NUP210L	Q5VU65	29915	TRANS	PGC3_SCZ_NoUKB	DECODE_Specific	+,NA		0.467927	0.467927	DECODE	DECODE	0.955638	3187.05	Schizophrenia	NUP210L	Transcriptome	brain caudate nucleus	TWAS	Gtex	Fusion			0.54461		36319771	10.1038/s41593-022-01182-7	Benjamin KJM	brain caudate nucleus
NUP98	P52948	8068	TRANS	BIP_PGC3_noukb	DECODE_Specific	+,NA		0.752754	0.752754	DECODE	DECODE	1.23721	5127.01	SCZ_PGC3	NUP98	Transcriptome	DLPFC	SMR	CMC+GTEX	SMR	0.0290326	0.0422768	0.492255		35460606	10.1016/j.ajhg.2022.04.004	Jiang eet all Am J Hum Genet	BRAIN
NUP98	P52948	8068	TRANS	BIP_PGC3_noukb	DECODE_Specific	+,NA		0.752754	0.752754	DECODE	DECODE	1.23721	5127.01	SCZ_PGC3	NUP98	Transcriptome_Transcriptlvel	DLPFC	SMR	CMC+GTEX	SMR	0.0350171	0.0360178	0.330943		35460606	10.1016/j.ajhg.2022.04.004	Jiang eet all Am J Hum Genet	BRAIN
NUP98	P52948	8068	TRANS	BIP_PGC3_noukb	DECODE_Specific	+,NA		0.752754	0.752754	DECODE	DECODE	1.23721	5127.01	SCZ	NUP98	Proteiome	BLOOD	SMR	eQTLGen	SMR	-0.164545	0.0936703	0.0789787		37415601	10.3389/fgene.2023.1191264	Gedik et all Front Genet	BLOOD
NUP98	P52948	8068	TRANS	BIP_PGC3_noukb	DECODE_Specific	+,NA		0.752754	0.752754	DECODE	DECODE	1.23721	5127.01	MDD	NUP98	Proteiome	BLOOD	SMR	eQTLGen	SMR	-0.0142092	0.0521179	0.785133		37415601	10.3389/fgene.2023.1191264	Gedik et all Front Genet	BLOOD
NUP98	P52948	8068	TRANS	BIP_PGC3_noukb	DECODE_Specific	+,NA		0.752754	0.752754	DECODE	DECODE	1.23721	5127.01	BIP	NUP98	Proteiome	BLOOD	SMR	eQTLGen	SMR	-0.0781713	0.115097	0.497026		37415601	10.3389/fgene.2023.1191264	Gedik et all Front Genet	BLOOD
NUP98	P52948	8068	TRANS	BIP_PGC3_noukb	DECODE_Specific	+,NA		0.752754	0.752754	DECODE	DECODE	1.23721	5127.01	Depression Howard et all	NUP98	Proteiome	BRAIN	PWAS	ROS/MAP	FUSION	-1.55791		0.119		33846625	10.1038/s41593-021-00832-6	Wingo Nat Neurosci	BRAIN
NUP98	P52948	8068	TRANS	Cognition_Meta	DECODE_Specific	+,NA		0.409639	0.409639	DECODE	DECODE	0.992195	2790.05	SCZ_PGC3	NUP98	Transcriptome	DLPFC	SMR	CMC+GTEX	SMR	0.0290326	0.0422768	0.492255		35460606	10.1016/j.ajhg.2022.04.004	Jiang eet all Am J Hum Genet	BRAIN
NUP98	P52948	8068	TRANS	Cognition_Meta	DECODE_Specific	+,NA		0.409639	0.409639	DECODE	DECODE	0.992195	2790.05	SCZ_PGC3	NUP98	Transcriptome_Transcriptlvel	DLPFC	SMR	CMC+GTEX	SMR	0.0350171	0.0360178	0.330943		35460606	10.1016/j.ajhg.2022.04.004	Jiang eet all Am J Hum Genet	BRAIN
NUP98	P52948	8068	TRANS	Cognition_Meta	DECODE_Specific	+,NA		0.409639	0.409639	DECODE	DECODE	0.992195	2790.05	SCZ	NUP98	Proteiome	BLOOD	SMR	eQTLGen	SMR	-0.164545	0.0936703	0.0789787		37415601	10.3389/fgene.2023.1191264	Gedik et all Front Genet	BLOOD
NUP98	P52948	8068	TRANS	Cognition_Meta	DECODE_Specific	+,NA		0.409639	0.409639	DECODE	DECODE	0.992195	2790.05	MDD	NUP98	Proteiome	BLOOD	SMR	eQTLGen	SMR	-0.0142092	0.0521179	0.785133		37415601	10.3389/fgene.2023.1191264	Gedik et all Front Genet	BLOOD
NUP98	P52948	8068	TRANS	Cognition_Meta	DECODE_Specific	+,NA		0.409639	0.409639	DECODE	DECODE	0.992195	2790.05	BIP	NUP98	Proteiome	BLOOD	SMR	eQTLGen	SMR	-0.0781713	0.115097	0.497026		37415601	10.3389/fgene.2023.1191264	Gedik et all Front Genet	BLOOD
NUP98	P52948	8068	TRANS	Cognition_Meta	DECODE_Specific	+,NA		0.409639	0.409639	DECODE	DECODE	0.992195	2790.05	Depression Howard et all	NUP98	Proteiome	BRAIN	PWAS	ROS/MAP	FUSION	-1.55791		0.119		33846625	10.1038/s41593-021-00832-6	Wingo Nat Neurosci	BRAIN
NUP98	P52948	8068	TRANS	Depression_iPSYCH_2023	DECODE_Specific	+,NA		0.533536	0.533536	DECODE	DECODE	1.42786	3633.91	SCZ_PGC3	NUP98	Transcriptome	DLPFC	SMR	CMC+GTEX	SMR	0.0290326	0.0422768	0.492255		35460606	10.1016/j.ajhg.2022.04.004	Jiang eet all Am J Hum Genet	BRAIN
NUP98	P52948	8068	TRANS	Depression_iPSYCH_2023	DECODE_Specific	+,NA		0.533536	0.533536	DECODE	DECODE	1.42786	3633.91	SCZ_PGC3	NUP98	Transcriptome_Transcriptlvel	DLPFC	SMR	CMC+GTEX	SMR	0.0350171	0.0360178	0.330943		35460606	10.1016/j.ajhg.2022.04.004	Jiang eet all Am J Hum Genet	BRAIN
NUP98	P52948	8068	TRANS	Depression_iPSYCH_2023	DECODE_Specific	+,NA		0.533536	0.533536	DECODE	DECODE	1.42786	3633.91	SCZ	NUP98	Proteiome	BLOOD	SMR	eQTLGen	SMR	-0.164545	0.0936703	0.0789787		37415601	10.3389/fgene.2023.1191264	Gedik et all Front Genet	BLOOD
NUP98	P52948	8068	TRANS	Depression_iPSYCH_2023	DECODE_Specific	+,NA		0.533536	0.533536	DECODE	DECODE	1.42786	3633.91	MDD	NUP98	Proteiome	BLOOD	SMR	eQTLGen	SMR	-0.0142092	0.0521179	0.785133		37415601	10.3389/fgene.2023.1191264	Gedik et all Front Genet	BLOOD
NUP98	P52948	8068	TRANS	Depression_iPSYCH_2023	DECODE_Specific	+,NA		0.533536	0.533536	DECODE	DECODE	1.42786	3633.91	BIP	NUP98	Proteiome	BLOOD	SMR	eQTLGen	SMR	-0.0781713	0.115097	0.497026		37415601	10.3389/fgene.2023.1191264	Gedik et all Front Genet	BLOOD
NUP98	P52948	8068	TRANS	Depression_iPSYCH_2023	DECODE_Specific	+,NA		0.533536	0.533536	DECODE	DECODE	1.42786	3633.91	Depression Howard et all	NUP98	Proteiome	BRAIN	PWAS	ROS/MAP	FUSION	-1.55791		0.119		33846625	10.1038/s41593-021-00832-6	Wingo Nat Neurosci	BRAIN
NUP98	P52948	8068	TRANS	PGC3_SCZ_NoUKB	DECODE_Specific	-,NA		0.152102	0.152102	DECODE	DECODE	0.523479	1035.97	SCZ_PGC3	NUP98	Transcriptome	DLPFC	SMR	CMC+GTEX	SMR	0.0290326	0.0422768	0.492255		35460606	10.1016/j.ajhg.2022.04.004	Jiang eet all Am J Hum Genet	BRAIN
NUP98	P52948	8068	TRANS	PGC3_SCZ_NoUKB	DECODE_Specific	-,NA		0.152102	0.152102	DECODE	DECODE	0.523479	1035.97	SCZ_PGC3	NUP98	Transcriptome_Transcriptlvel	DLPFC	SMR	CMC+GTEX	SMR	0.0350171	0.0360178	0.330943		35460606	10.1016/j.ajhg.2022.04.004	Jiang eet all Am J Hum Genet	BRAIN
NUP98	P52948	8068	TRANS	PGC3_SCZ_NoUKB	DECODE_Specific	-,NA		0.152102	0.152102	DECODE	DECODE	0.523479	1035.97	SCZ	NUP98	Proteiome	BLOOD	SMR	eQTLGen	SMR	-0.164545	0.0936703	0.0789787		37415601	10.3389/fgene.2023.1191264	Gedik et all Front Genet	BLOOD
NUP98	P52948	8068	TRANS	PGC3_SCZ_NoUKB	DECODE_Specific	-,NA		0.152102	0.152102	DECODE	DECODE	0.523479	1035.97	MDD	NUP98	Proteiome	BLOOD	SMR	eQTLGen	SMR	-0.0142092	0.0521179	0.785133		37415601	10.3389/fgene.2023.1191264	Gedik et all Front Genet	BLOOD
NUP98	P52948	8068	TRANS	PGC3_SCZ_NoUKB	DECODE_Specific	-,NA		0.152102	0.152102	DECODE	DECODE	0.523479	1035.97	BIP	NUP98	Proteiome	BLOOD	SMR	eQTLGen	SMR	-0.0781713	0.115097	0.497026		37415601	10.3389/fgene.2023.1191264	Gedik et all Front Genet	BLOOD
NUP98	P52948	8068	TRANS	PGC3_SCZ_NoUKB	DECODE_Specific	-,NA		0.152102	0.152102	DECODE	DECODE	0.523479	1035.97	Depression Howard et all	NUP98	Proteiome	BRAIN	PWAS	ROS/MAP	FUSION	-1.55791		0.119		33846625	10.1038/s41593-021-00832-6	Wingo Nat Neurosci	BRAIN
NUTF2	P61970	13722	TRANS	BIP_PGC3_noukb	DECODE_Specific	+,NA		0.0763099	0.0763099	DECODE	DECODE	0.301652	519.746	SCZ_PGC2	NUTF2	Transcriptome	PERIPHERAL BLOOD	SMR	Lloyd-Jones et al.	SMR	-0.220472	0.047801	3.98263e-06		32425817	10.3389/fpsyt.2020.00256	Liu all Front Psychiatry	BLOOD
NUTF2	P61970	13722	TRANS	Cognition_Meta	DECODE_Specific	+,NA		0.00303186	0.00303186	DECODE	DECODE	0.0791188	20.65	SCZ_PGC2	NUTF2	Transcriptome	PERIPHERAL BLOOD	SMR	Lloyd-Jones et al.	SMR	-0.220472	0.047801	3.98263e-06		32425817	10.3389/fpsyt.2020.00256	Liu all Front Psychiatry	BLOOD
NUTF2	P61970	13722	TRANS	Depression_iPSYCH_2023	DECODE_Specific	-,NA		0.577314	0.577314	DECODE	DECODE	1.42725	3932.08	SCZ_PGC2	NUTF2	Transcriptome	PERIPHERAL BLOOD	SMR	Lloyd-Jones et al.	SMR	-0.220472	0.047801	3.98263e-06		32425817	10.3389/fpsyt.2020.00256	Liu all Front Psychiatry	BLOOD
NUTF2	P61970	13722	TRANS	PGC3_SCZ_NoUKB	DECODE_Specific	+,NA		0.0598765	0.0598765	DECODE	DECODE	0.287399	407.819	SCZ_PGC2	NUTF2	Transcriptome	PERIPHERAL BLOOD	SMR	Lloyd-Jones et al.	SMR	-0.220472	0.047801	3.98263e-06		32425817	10.3389/fpsyt.2020.00256	Liu all Front Psychiatry	BLOOD
NXPH1	P58417	20693	TRANS	BIP_PGC3_noukb	DECODE_Specific	+,NA		0.643834	0.643834	DECODE	DECODE	1.12095	4385.15	PGC3_SCZ	NXPH1	Transcriptome	Excitatory neurons	coloc	Roche_AD, Roche_MS, Columbia_AD, Mathys_AD, Zhou_AD	COLOC_R				0.593854	35915177	10.1038/s41593-022-01128-z	Bryois J et al	Brain
NXPH1	P58417	20693	TRANS	BIP_PGC3_noukb	DECODE_Specific	+,NA		0.643834	0.643834	DECODE	DECODE	1.12095	4385.15	PGC3_SCZ	NXPH1	Transcriptome	Oligodendrocytes	coloc	Roche_AD, Roche_MS, Columbia_AD, Mathys_AD, Zhou_AD	COLOC_R				0.159886	35915177	10.1038/s41593-022-01128-z	Bryois J et al	Brain
NXPH1	P58417	20693	TRANS	BIP_PGC3_noukb	DECODE_Specific	+,NA		0.643834	0.643834	DECODE	DECODE	1.12095	4385.15	PGC3_SCZ	NXPH1	Transcriptome	Astrocytes	coloc	Roche_AD, Roche_MS, Columbia_AD, Mathys_AD, Zhou_AD	COLOC_R				0.155234	35915177	10.1038/s41593-022-01128-z	Bryois J et al	Brain
NXPH1	P58417	20693	TRANS	BIP_PGC3_noukb	DECODE_Specific	+,NA		0.643834	0.643834	DECODE	DECODE	1.12095	4385.15	PGC3_SCZ	NXPH1	Transcriptome	Endothelial cells	coloc	Roche_AD, Roche_MS, Columbia_AD, Mathys_AD, Zhou_AD	COLOC_R				0.125251	35915177	10.1038/s41593-022-01128-z	Bryois J et al	Brain
NXPH1	P58417	20693	TRANS	BIP_PGC3_noukb	DECODE_Specific	+,NA		0.643834	0.643834	DECODE	DECODE	1.12095	4385.15	PGC3_SCZ	NXPH1	Transcriptome	OPCs / COPs	coloc	Roche_AD, Roche_MS, Columbia_AD, Mathys_AD, Zhou_AD	COLOC_R				0.105737	35915177	10.1038/s41593-022-01128-z	Bryois J et al	Brain
NXPH1	P58417	20693	TRANS	BIP_PGC3_noukb	DECODE_Specific	+,NA		0.643834	0.643834	DECODE	DECODE	1.12095	4385.15	PGC3_SCZ	NXPH1	Transcriptome	Inhibitory neurons	coloc	Roche_AD, Roche_MS, Columbia_AD, Mathys_AD, Zhou_AD	COLOC_R				0.105292	35915177	10.1038/s41593-022-01128-z	Bryois J et al	Brain
NXPH1	P58417	20693	TRANS	BIP_PGC3_noukb	DECODE_Specific	+,NA		0.643834	0.643834	DECODE	DECODE	1.12095	4385.15	PGC3_SCZ	NXPH1	Transcriptome	Endothelial cells	coloc	Roche_AD, Roche_MS, Columbia_AD, Mathys_AD, Zhou_AD	COLOC_R				0.0772638	35915177	10.1038/s41593-022-01128-z	Bryois J et al	Brain
NXPH1	P58417	20693	TRANS	BIP_PGC3_noukb	DECODE_Specific	+,NA		0.643834	0.643834	DECODE	DECODE	1.12095	4385.15	PGC3_SCZ	NXPH1	Transcriptome	Inhibitory neurons	coloc	Roche_AD, Roche_MS, Columbia_AD, Mathys_AD, Zhou_AD	COLOC_R				0.0690353	35915177	10.1038/s41593-022-01128-z	Bryois J et al	Brain
NXPH1	P58417	20693	TRANS	BIP_PGC3_noukb	DECODE_Specific	+,NA		0.643834	0.643834	DECODE	DECODE	1.12095	4385.15	PGC3_SCZ	NXPH1	Transcriptome	Astrocytes	coloc	Roche_AD, Roche_MS, Columbia_AD, Mathys_AD, Zhou_AD	COLOC_R				0.067121	35915177	10.1038/s41593-022-01128-z	Bryois J et al	Brain
NXPH1	P58417	20693	TRANS	BIP_PGC3_noukb	DECODE_Specific	+,NA		0.643834	0.643834	DECODE	DECODE	1.12095	4385.15	PGC3_SCZ	NXPH1	Transcriptome	OPCs / COPs	coloc	Roche_AD, Roche_MS, Columbia_AD, Mathys_AD, Zhou_AD	COLOC_R				0.0652715	35915177	10.1038/s41593-022-01128-z	Bryois J et al	Brain
NXPH1	P58417	20693	TRANS	BIP_PGC3_noukb	DECODE_Specific	+,NA		0.643834	0.643834	DECODE	DECODE	1.12095	4385.15	PGC3_SCZ	NXPH1	Transcriptome	Oligodendrocytes	coloc	Roche_AD, Roche_MS, Columbia_AD, Mathys_AD, Zhou_AD	COLOC_R				0.062996	35915177	10.1038/s41593-022-01128-z	Bryois J et al	Brain
NXPH1	P58417	20693	TRANS	BIP_PGC3_noukb	DECODE_Specific	+,NA		0.643834	0.643834	DECODE	DECODE	1.12095	4385.15	PGC3_SCZ	NXPH1	Transcriptome	Oligodendrocytes	coloc	Roche_AD, Roche_MS, Columbia_AD, Mathys_AD, Zhou_AD	COLOC_R				0.0613681	35915177	10.1038/s41593-022-01128-z	Bryois J et al	Brain
NXPH1	P58417	20693	TRANS	BIP_PGC3_noukb	DECODE_Specific	+,NA		0.643834	0.643834	DECODE	DECODE	1.12095	4385.15	PGC3_SCZ	NXPH1	Transcriptome	Excitatory neurons	coloc	Roche_AD, Roche_MS, Columbia_AD, Mathys_AD, Zhou_AD	COLOC_R				0.0607837	35915177	10.1038/s41593-022-01128-z	Bryois J et al	Brain
NXPH1	P58417	20693	TRANS	BIP_PGC3_noukb	DECODE_Specific	+,NA		0.643834	0.643834	DECODE	DECODE	1.12095	4385.15	PGC3_SCZ	NXPH1	Transcriptome	Pericytes	coloc	Roche_AD, Roche_MS, Columbia_AD, Mathys_AD, Zhou_AD	COLOC_R				0.0588545	35915177	10.1038/s41593-022-01128-z	Bryois J et al	Brain
NXPH1	P58417	20693	TRANS	BIP_PGC3_noukb	DECODE_Specific	+,NA		0.643834	0.643834	DECODE	DECODE	1.12095	4385.15	PGC3_SCZ	NXPH1	Transcriptome	Endothelial cells	coloc	Roche_AD, Roche_MS, Columbia_AD, Mathys_AD, Zhou_AD	COLOC_R				0.0582912	35915177	10.1038/s41593-022-01128-z	Bryois J et al	Brain
NXPH1	P58417	20693	TRANS	BIP_PGC3_noukb	DECODE_Specific	+,NA		0.643834	0.643834	DECODE	DECODE	1.12095	4385.15	PGC3_SCZ	NXPH1	Transcriptome	Oligodendrocytes	coloc	Roche_AD, Roche_MS, Columbia_AD, Mathys_AD, Zhou_AD	COLOC_R				0.0581958	35915177	10.1038/s41593-022-01128-z	Bryois J et al	Brain
NXPH1	P58417	20693	TRANS	BIP_PGC3_noukb	DECODE_Specific	+,NA		0.643834	0.643834	DECODE	DECODE	1.12095	4385.15	PGC3_SCZ	NXPH1	Transcriptome	Microglia	coloc	Roche_AD, Roche_MS, Columbia_AD, Mathys_AD, Zhou_AD	COLOC_R				0.0574829	35915177	10.1038/s41593-022-01128-z	Bryois J et al	Brain
NXPH1	P58417	20693	TRANS	BIP_PGC3_noukb	DECODE_Specific	+,NA		0.643834	0.643834	DECODE	DECODE	1.12095	4385.15	PGC3_SCZ	NXPH1	Transcriptome	OPCs / COPs	coloc	Roche_AD, Roche_MS, Columbia_AD, Mathys_AD, Zhou_AD	COLOC_R				0.056997	35915177	10.1038/s41593-022-01128-z	Bryois J et al	Brain
NXPH1	P58417	20693	TRANS	BIP_PGC3_noukb	DECODE_Specific	+,NA		0.643834	0.643834	DECODE	DECODE	1.12095	4385.15	PGC3_SCZ	NXPH1	Transcriptome	OPCs / COPs	coloc	Roche_AD, Roche_MS, Columbia_AD, Mathys_AD, Zhou_AD	COLOC_R				0.0566927	35915177	10.1038/s41593-022-01128-z	Bryois J et al	Brain
NXPH1	P58417	20693	TRANS	BIP_PGC3_noukb	DECODE_Specific	+,NA		0.643834	0.643834	DECODE	DECODE	1.12095	4385.15	PGC3_SCZ	NXPH1	Transcriptome	Endothelial cells	coloc	Roche_AD, Roche_MS, Columbia_AD, Mathys_AD, Zhou_AD	COLOC_R				0.056419	35915177	10.1038/s41593-022-01128-z	Bryois J et al	Brain
NXPH1	P58417	20693	TRANS	BIP_PGC3_noukb	DECODE_Specific	+,NA		0.643834	0.643834	DECODE	DECODE	1.12095	4385.15	PGC3_SCZ	NXPH1	Transcriptome	OPCs / COPs	coloc	Roche_AD, Roche_MS, Columbia_AD, Mathys_AD, Zhou_AD	COLOC_R				0.0544808	35915177	10.1038/s41593-022-01128-z	Bryois J et al	Brain
NXPH1	P58417	20693	TRANS	BIP_PGC3_noukb	DECODE_Specific	+,NA		0.643834	0.643834	DECODE	DECODE	1.12095	4385.15	PGC3_SCZ	NXPH1	Transcriptome	OPCs / COPs	coloc	Roche_AD, Roche_MS, Columbia_AD, Mathys_AD, Zhou_AD	COLOC_R				0.0505735	35915177	10.1038/s41593-022-01128-z	Bryois J et al	Brain
NXPH1	P58417	20693	TRANS	BIP_PGC3_noukb	DECODE_Specific	+,NA		0.643834	0.643834	DECODE	DECODE	1.12095	4385.15	PGC3_SCZ	NXPH1	Transcriptome	Inhibitory neurons	coloc	Roche_AD, Roche_MS, Columbia_AD, Mathys_AD, Zhou_AD	COLOC_R				0.0485003	35915177	10.1038/s41593-022-01128-z	Bryois J et al	Brain
NXPH1	P58417	20693	TRANS	BIP_PGC3_noukb	DECODE_Specific	+,NA		0.643834	0.643834	DECODE	DECODE	1.12095	4385.15	PGC3_SCZ	NXPH1	Transcriptome	Microglia	coloc	Roche_AD, Roche_MS, Columbia_AD, Mathys_AD, Zhou_AD	COLOC_R				0.0471382	35915177	10.1038/s41593-022-01128-z	Bryois J et al	Brain
NXPH1	P58417	20693	TRANS	BIP_PGC3_noukb	DECODE_Specific	+,NA		0.643834	0.643834	DECODE	DECODE	1.12095	4385.15	PGC3_SCZ	NXPH1	Transcriptome	Microglia	coloc	Roche_AD, Roche_MS, Columbia_AD, Mathys_AD, Zhou_AD	COLOC_R				0.0461918	35915177	10.1038/s41593-022-01128-z	Bryois J et al	Brain
NXPH1	P58417	20693	TRANS	BIP_PGC3_noukb	DECODE_Specific	+,NA		0.643834	0.643834	DECODE	DECODE	1.12095	4385.15	PGC3_SCZ	NXPH1	Transcriptome	Inhibitory neurons	coloc	Roche_AD, Roche_MS, Columbia_AD, Mathys_AD, Zhou_AD	COLOC_R				0.0460368	35915177	10.1038/s41593-022-01128-z	Bryois J et al	Brain
NXPH1	P58417	20693	TRANS	BIP_PGC3_noukb	DECODE_Specific	+,NA		0.643834	0.643834	DECODE	DECODE	1.12095	4385.15	PGC3_SCZ	NXPH1	Transcriptome	OPCs / COPs	coloc	Roche_AD, Roche_MS, Columbia_AD, Mathys_AD, Zhou_AD	COLOC_R				0.045396	35915177	10.1038/s41593-022-01128-z	Bryois J et al	Brain
NXPH1	P58417	20693	TRANS	BIP_PGC3_noukb	DECODE_Specific	+,NA		0.643834	0.643834	DECODE	DECODE	1.12095	4385.15	PGC3_SCZ	NXPH1	Transcriptome	Excitatory neurons	coloc	Roche_AD, Roche_MS, Columbia_AD, Mathys_AD, Zhou_AD	COLOC_R				0.0453246	35915177	10.1038/s41593-022-01128-z	Bryois J et al	Brain
NXPH1	P58417	20693	TRANS	BIP_PGC3_noukb	DECODE_Specific	+,NA		0.643834	0.643834	DECODE	DECODE	1.12095	4385.15	PGC3_SCZ	NXPH1	Transcriptome	Microglia	coloc	Roche_AD, Roche_MS, Columbia_AD, Mathys_AD, Zhou_AD	COLOC_R				0.0440042	35915177	10.1038/s41593-022-01128-z	Bryois J et al	Brain
NXPH1	P58417	20693	TRANS	BIP_PGC3_noukb	DECODE_Specific	+,NA		0.643834	0.643834	DECODE	DECODE	1.12095	4385.15	PGC3_SCZ	NXPH1	Transcriptome	Astrocytes	coloc	Roche_AD, Roche_MS, Columbia_AD, Mathys_AD, Zhou_AD	COLOC_R				0.0439239	35915177	10.1038/s41593-022-01128-z	Bryois J et al	Brain
NXPH1	P58417	20693	TRANS	BIP_PGC3_noukb	DECODE_Specific	+,NA		0.643834	0.643834	DECODE	DECODE	1.12095	4385.15	PGC3_SCZ	NXPH1	Transcriptome	Inhibitory neurons	coloc	Roche_AD, Roche_MS, Columbia_AD, Mathys_AD, Zhou_AD	COLOC_R				0.0428374	35915177	10.1038/s41593-022-01128-z	Bryois J et al	Brain
NXPH1	P58417	20693	TRANS	BIP_PGC3_noukb	DECODE_Specific	+,NA		0.643834	0.643834	DECODE	DECODE	1.12095	4385.15	PGC3_SCZ	NXPH1	Transcriptome	Inhibitory neurons	coloc	Roche_AD, Roche_MS, Columbia_AD, Mathys_AD, Zhou_AD	COLOC_R				0.0420291	35915177	10.1038/s41593-022-01128-z	Bryois J et al	Brain
NXPH1	P58417	20693	TRANS	BIP_PGC3_noukb	DECODE_Specific	+,NA		0.643834	0.643834	DECODE	DECODE	1.12095	4385.15	PGC3_SCZ	NXPH1	Transcriptome	Excitatory neurons	coloc	Roche_AD, Roche_MS, Columbia_AD, Mathys_AD, Zhou_AD	COLOC_R				0.040779	35915177	10.1038/s41593-022-01128-z	Bryois J et al	Brain
NXPH1	P58417	20693	TRANS	BIP_PGC3_noukb	DECODE_Specific	+,NA		0.643834	0.643834	DECODE	DECODE	1.12095	4385.15	PGC3_SCZ	NXPH1	Transcriptome	OPCs / COPs	coloc	Roche_AD, Roche_MS, Columbia_AD, Mathys_AD, Zhou_AD	COLOC_R				0.0404153	35915177	10.1038/s41593-022-01128-z	Bryois J et al	Brain
NXPH1	P58417	20693	TRANS	BIP_PGC3_noukb	DECODE_Specific	+,NA		0.643834	0.643834	DECODE	DECODE	1.12095	4385.15	PGC3_SCZ	NXPH1	Transcriptome	Astrocytes	coloc	Roche_AD, Roche_MS, Columbia_AD, Mathys_AD, Zhou_AD	COLOC_R				0.0403368	35915177	10.1038/s41593-022-01128-z	Bryois J et al	Brain
NXPH1	P58417	20693	TRANS	BIP_PGC3_noukb	DECODE_Specific	+,NA		0.643834	0.643834	DECODE	DECODE	1.12095	4385.15	PGC3_SCZ	NXPH1	Transcriptome	Excitatory neurons	coloc	Roche_AD, Roche_MS, Columbia_AD, Mathys_AD, Zhou_AD	COLOC_R				0.0400691	35915177	10.1038/s41593-022-01128-z	Bryois J et al	Brain
NXPH1	P58417	20693	TRANS	BIP_PGC3_noukb	DECODE_Specific	+,NA		0.643834	0.643834	DECODE	DECODE	1.12095	4385.15	PGC3_SCZ	NXPH1	Transcriptome	Oligodendrocytes	coloc	Roche_AD, Roche_MS, Columbia_AD, Mathys_AD, Zhou_AD	COLOC_R				0.0389606	35915177	10.1038/s41593-022-01128-z	Bryois J et al	Brain
NXPH1	P58417	20693	TRANS	BIP_PGC3_noukb	DECODE_Specific	+,NA		0.643834	0.643834	DECODE	DECODE	1.12095	4385.15	PGC3_SCZ	NXPH1	Transcriptome	Astrocytes	coloc	Roche_AD, Roche_MS, Columbia_AD, Mathys_AD, Zhou_AD	COLOC_R				0.0376514	35915177	10.1038/s41593-022-01128-z	Bryois J et al	Brain
NXPH1	P58417	20693	TRANS	BIP_PGC3_noukb	DECODE_Specific	+,NA		0.643834	0.643834	DECODE	DECODE	1.12095	4385.15	PGC3_SCZ	NXPH1	Transcriptome	Oligodendrocytes	coloc	Roche_AD, Roche_MS, Columbia_AD, Mathys_AD, Zhou_AD	COLOC_R				0.0372203	35915177	10.1038/s41593-022-01128-z	Bryois J et al	Brain
NXPH1	P58417	20693	TRANS	BIP_PGC3_noukb	DECODE_Specific	+,NA		0.643834	0.643834	DECODE	DECODE	1.12095	4385.15	PGC3_SCZ	NXPH1	Transcriptome	OPCs / COPs	coloc	Roche_AD, Roche_MS, Columbia_AD, Mathys_AD, Zhou_AD	COLOC_R				0.0368038	35915177	10.1038/s41593-022-01128-z	Bryois J et al	Brain
NXPH1	P58417	20693	TRANS	BIP_PGC3_noukb	DECODE_Specific	+,NA		0.643834	0.643834	DECODE	DECODE	1.12095	4385.15	PGC3_SCZ	NXPH1	Transcriptome	Astrocytes	coloc	Roche_AD, Roche_MS, Columbia_AD, Mathys_AD, Zhou_AD	COLOC_R				0.0341323	35915177	10.1038/s41593-022-01128-z	Bryois J et al	Brain
NXPH1	P58417	20693	TRANS	BIP_PGC3_noukb	DECODE_Specific	+,NA		0.643834	0.643834	DECODE	DECODE	1.12095	4385.15	PGC3_SCZ	NXPH1	Transcriptome	Excitatory neurons	coloc	Roche_AD, Roche_MS, Columbia_AD, Mathys_AD, Zhou_AD	COLOC_R				0.0328847	35915177	10.1038/s41593-022-01128-z	Bryois J et al	Brain
NXPH1	P58417	20693	TRANS	BIP_PGC3_noukb	DECODE_Specific	+,NA		0.643834	0.643834	DECODE	DECODE	1.12095	4385.15	PGC3_SCZ	NXPH1	Transcriptome	Inhibitory neurons	coloc	Roche_AD, Roche_MS, Columbia_AD, Mathys_AD, Zhou_AD	COLOC_R				0.0326968	35915177	10.1038/s41593-022-01128-z	Bryois J et al	Brain
NXPH1	P58417	20693	TRANS	BIP_PGC3_noukb	DECODE_Specific	+,NA		0.643834	0.643834	DECODE	DECODE	1.12095	4385.15	PGC3_SCZ	NXPH1	Transcriptome	Inhibitory neurons	coloc	Roche_AD, Roche_MS, Columbia_AD, Mathys_AD, Zhou_AD	COLOC_R				0.0290991	35915177	10.1038/s41593-022-01128-z	Bryois J et al	Brain
NXPH1	P58417	20693	TRANS	BIP_PGC3_noukb	DECODE_Specific	+,NA		0.643834	0.643834	DECODE	DECODE	1.12095	4385.15	PGC3_SCZ	NXPH1	Transcriptome	Excitatory neurons	coloc	Roche_AD, Roche_MS, Columbia_AD, Mathys_AD, Zhou_AD	COLOC_R				0.0289386	35915177	10.1038/s41593-022-01128-z	Bryois J et al	Brain
NXPH1	P58417	20693	TRANS	BIP_PGC3_noukb	DECODE_Specific	+,NA		0.643834	0.643834	DECODE	DECODE	1.12095	4385.15	PGC3_SCZ	NXPH1	Transcriptome	Excitatory neurons	coloc	Roche_AD, Roche_MS, Columbia_AD, Mathys_AD, Zhou_AD	COLOC_R				0.0250726	35915177	10.1038/s41593-022-01128-z	Bryois J et al	Brain
NXPH1	P58417	20693	TRANS	Depression_iPSYCH_2023	DECODE_Specific	-,NA		0.424736	0.424736	DECODE	DECODE	1.56541	2892.88	PGC3_SCZ	NXPH1	Transcriptome	Excitatory neurons	coloc	Roche_AD, Roche_MS, Columbia_AD, Mathys_AD, Zhou_AD	COLOC_R				0.593854	35915177	10.1038/s41593-022-01128-z	Bryois J et al	Brain
NXPH1	P58417	20693	TRANS	Depression_iPSYCH_2023	DECODE_Specific	-,NA		0.424736	0.424736	DECODE	DECODE	1.56541	2892.88	PGC3_SCZ	NXPH1	Transcriptome	Oligodendrocytes	coloc	Roche_AD, Roche_MS, Columbia_AD, Mathys_AD, Zhou_AD	COLOC_R				0.159886	35915177	10.1038/s41593-022-01128-z	Bryois J et al	Brain
NXPH1	P58417	20693	TRANS	Depression_iPSYCH_2023	DECODE_Specific	-,NA		0.424736	0.424736	DECODE	DECODE	1.56541	2892.88	PGC3_SCZ	NXPH1	Transcriptome	Astrocytes	coloc	Roche_AD, Roche_MS, Columbia_AD, Mathys_AD, Zhou_AD	COLOC_R				0.155234	35915177	10.1038/s41593-022-01128-z	Bryois J et al	Brain
NXPH1	P58417	20693	TRANS	Depression_iPSYCH_2023	DECODE_Specific	-,NA		0.424736	0.424736	DECODE	DECODE	1.56541	2892.88	PGC3_SCZ	NXPH1	Transcriptome	Endothelial cells	coloc	Roche_AD, Roche_MS, Columbia_AD, Mathys_AD, Zhou_AD	COLOC_R				0.125251	35915177	10.1038/s41593-022-01128-z	Bryois J et al	Brain
NXPH1	P58417	20693	TRANS	Depression_iPSYCH_2023	DECODE_Specific	-,NA		0.424736	0.424736	DECODE	DECODE	1.56541	2892.88	PGC3_SCZ	NXPH1	Transcriptome	OPCs / COPs	coloc	Roche_AD, Roche_MS, Columbia_AD, Mathys_AD, Zhou_AD	COLOC_R				0.105737	35915177	10.1038/s41593-022-01128-z	Bryois J et al	Brain
NXPH1	P58417	20693	TRANS	Depression_iPSYCH_2023	DECODE_Specific	-,NA		0.424736	0.424736	DECODE	DECODE	1.56541	2892.88	PGC3_SCZ	NXPH1	Transcriptome	Inhibitory neurons	coloc	Roche_AD, Roche_MS, Columbia_AD, Mathys_AD, Zhou_AD	COLOC_R				0.105292	35915177	10.1038/s41593-022-01128-z	Bryois J et al	Brain
NXPH1	P58417	20693	TRANS	Depression_iPSYCH_2023	DECODE_Specific	-,NA		0.424736	0.424736	DECODE	DECODE	1.56541	2892.88	PGC3_SCZ	NXPH1	Transcriptome	Endothelial cells	coloc	Roche_AD, Roche_MS, Columbia_AD, Mathys_AD, Zhou_AD	COLOC_R				0.0772638	35915177	10.1038/s41593-022-01128-z	Bryois J et al	Brain
NXPH1	P58417	20693	TRANS	Depression_iPSYCH_2023	DECODE_Specific	-,NA		0.424736	0.424736	DECODE	DECODE	1.56541	2892.88	PGC3_SCZ	NXPH1	Transcriptome	Inhibitory neurons	coloc	Roche_AD, Roche_MS, Columbia_AD, Mathys_AD, Zhou_AD	COLOC_R				0.0690353	35915177	10.1038/s41593-022-01128-z	Bryois J et al	Brain
NXPH1	P58417	20693	TRANS	Depression_iPSYCH_2023	DECODE_Specific	-,NA		0.424736	0.424736	DECODE	DECODE	1.56541	2892.88	PGC3_SCZ	NXPH1	Transcriptome	Astrocytes	coloc	Roche_AD, Roche_MS, Columbia_AD, Mathys_AD, Zhou_AD	COLOC_R				0.067121	35915177	10.1038/s41593-022-01128-z	Bryois J et al	Brain
NXPH1	P58417	20693	TRANS	Depression_iPSYCH_2023	DECODE_Specific	-,NA		0.424736	0.424736	DECODE	DECODE	1.56541	2892.88	PGC3_SCZ	NXPH1	Transcriptome	OPCs / COPs	coloc	Roche_AD, Roche_MS, Columbia_AD, Mathys_AD, Zhou_AD	COLOC_R				0.0652715	35915177	10.1038/s41593-022-01128-z	Bryois J et al	Brain
NXPH1	P58417	20693	TRANS	Depression_iPSYCH_2023	DECODE_Specific	-,NA		0.424736	0.424736	DECODE	DECODE	1.56541	2892.88	PGC3_SCZ	NXPH1	Transcriptome	Oligodendrocytes	coloc	Roche_AD, Roche_MS, Columbia_AD, Mathys_AD, Zhou_AD	COLOC_R				0.062996	35915177	10.1038/s41593-022-01128-z	Bryois J et al	Brain
NXPH1	P58417	20693	TRANS	Depression_iPSYCH_2023	DECODE_Specific	-,NA		0.424736	0.424736	DECODE	DECODE	1.56541	2892.88	PGC3_SCZ	NXPH1	Transcriptome	Oligodendrocytes	coloc	Roche_AD, Roche_MS, Columbia_AD, Mathys_AD, Zhou_AD	COLOC_R				0.0613681	35915177	10.1038/s41593-022-01128-z	Bryois J et al	Brain
NXPH1	P58417	20693	TRANS	Depression_iPSYCH_2023	DECODE_Specific	-,NA		0.424736	0.424736	DECODE	DECODE	1.56541	2892.88	PGC3_SCZ	NXPH1	Transcriptome	Excitatory neurons	coloc	Roche_AD, Roche_MS, Columbia_AD, Mathys_AD, Zhou_AD	COLOC_R				0.0607837	35915177	10.1038/s41593-022-01128-z	Bryois J et al	Brain
NXPH1	P58417	20693	TRANS	Depression_iPSYCH_2023	DECODE_Specific	-,NA		0.424736	0.424736	DECODE	DECODE	1.56541	2892.88	PGC3_SCZ	NXPH1	Transcriptome	Pericytes	coloc	Roche_AD, Roche_MS, Columbia_AD, Mathys_AD, Zhou_AD	COLOC_R				0.0588545	35915177	10.1038/s41593-022-01128-z	Bryois J et al	Brain
NXPH1	P58417	20693	TRANS	Depression_iPSYCH_2023	DECODE_Specific	-,NA		0.424736	0.424736	DECODE	DECODE	1.56541	2892.88	PGC3_SCZ	NXPH1	Transcriptome	Endothelial cells	coloc	Roche_AD, Roche_MS, Columbia_AD, Mathys_AD, Zhou_AD	COLOC_R				0.0582912	35915177	10.1038/s41593-022-01128-z	Bryois J et al	Brain
NXPH1	P58417	20693	TRANS	Depression_iPSYCH_2023	DECODE_Specific	-,NA		0.424736	0.424736	DECODE	DECODE	1.56541	2892.88	PGC3_SCZ	NXPH1	Transcriptome	Oligodendrocytes	coloc	Roche_AD, Roche_MS, Columbia_AD, Mathys_AD, Zhou_AD	COLOC_R				0.0581958	35915177	10.1038/s41593-022-01128-z	Bryois J et al	Brain
NXPH1	P58417	20693	TRANS	Depression_iPSYCH_2023	DECODE_Specific	-,NA		0.424736	0.424736	DECODE	DECODE	1.56541	2892.88	PGC3_SCZ	NXPH1	Transcriptome	Microglia	coloc	Roche_AD, Roche_MS, Columbia_AD, Mathys_AD, Zhou_AD	COLOC_R				0.0574829	35915177	10.1038/s41593-022-01128-z	Bryois J et al	Brain
NXPH1	P58417	20693	TRANS	Depression_iPSYCH_2023	DECODE_Specific	-,NA		0.424736	0.424736	DECODE	DECODE	1.56541	2892.88	PGC3_SCZ	NXPH1	Transcriptome	OPCs / COPs	coloc	Roche_AD, Roche_MS, Columbia_AD, Mathys_AD, Zhou_AD	COLOC_R				0.056997	35915177	10.1038/s41593-022-01128-z	Bryois J et al	Brain
NXPH1	P58417	20693	TRANS	Depression_iPSYCH_2023	DECODE_Specific	-,NA		0.424736	0.424736	DECODE	DECODE	1.56541	2892.88	PGC3_SCZ	NXPH1	Transcriptome	OPCs / COPs	coloc	Roche_AD, Roche_MS, Columbia_AD, Mathys_AD, Zhou_AD	COLOC_R				0.0566927	35915177	10.1038/s41593-022-01128-z	Bryois J et al	Brain
NXPH1	P58417	20693	TRANS	Depression_iPSYCH_2023	DECODE_Specific	-,NA		0.424736	0.424736	DECODE	DECODE	1.56541	2892.88	PGC3_SCZ	NXPH1	Transcriptome	Endothelial cells	coloc	Roche_AD, Roche_MS, Columbia_AD, Mathys_AD, Zhou_AD	COLOC_R				0.056419	35915177	10.1038/s41593-022-01128-z	Bryois J et al	Brain
NXPH1	P58417	20693	TRANS	Depression_iPSYCH_2023	DECODE_Specific	-,NA		0.424736	0.424736	DECODE	DECODE	1.56541	2892.88	PGC3_SCZ	NXPH1	Transcriptome	OPCs / COPs	coloc	Roche_AD, Roche_MS, Columbia_AD, Mathys_AD, Zhou_AD	COLOC_R				0.0544808	35915177	10.1038/s41593-022-01128-z	Bryois J et al	Brain
NXPH1	P58417	20693	TRANS	Depression_iPSYCH_2023	DECODE_Specific	-,NA		0.424736	0.424736	DECODE	DECODE	1.56541	2892.88	PGC3_SCZ	NXPH1	Transcriptome	OPCs / COPs	coloc	Roche_AD, Roche_MS, Columbia_AD, Mathys_AD, Zhou_AD	COLOC_R				0.0505735	35915177	10.1038/s41593-022-01128-z	Bryois J et al	Brain
NXPH1	P58417	20693	TRANS	Depression_iPSYCH_2023	DECODE_Specific	-,NA		0.424736	0.424736	DECODE	DECODE	1.56541	2892.88	PGC3_SCZ	NXPH1	Transcriptome	Inhibitory neurons	coloc	Roche_AD, Roche_MS, Columbia_AD, Mathys_AD, Zhou_AD	COLOC_R				0.0485003	35915177	10.1038/s41593-022-01128-z	Bryois J et al	Brain
NXPH1	P58417	20693	TRANS	Depression_iPSYCH_2023	DECODE_Specific	-,NA		0.424736	0.424736	DECODE	DECODE	1.56541	2892.88	PGC3_SCZ	NXPH1	Transcriptome	Microglia	coloc	Roche_AD, Roche_MS, Columbia_AD, Mathys_AD, Zhou_AD	COLOC_R				0.0471382	35915177	10.1038/s41593-022-01128-z	Bryois J et al	Brain
NXPH1	P58417	20693	TRANS	Depression_iPSYCH_2023	DECODE_Specific	-,NA		0.424736	0.424736	DECODE	DECODE	1.56541	2892.88	PGC3_SCZ	NXPH1	Transcriptome	Microglia	coloc	Roche_AD, Roche_MS, Columbia_AD, Mathys_AD, Zhou_AD	COLOC_R				0.0461918	35915177	10.1038/s41593-022-01128-z	Bryois J et al	Brain
NXPH1	P58417	20693	TRANS	Depression_iPSYCH_2023	DECODE_Specific	-,NA		0.424736	0.424736	DECODE	DECODE	1.56541	2892.88	PGC3_SCZ	NXPH1	Transcriptome	Inhibitory neurons	coloc	Roche_AD, Roche_MS, Columbia_AD, Mathys_AD, Zhou_AD	COLOC_R				0.0460368	35915177	10.1038/s41593-022-01128-z	Bryois J et al	Brain
NXPH1	P58417	20693	TRANS	Depression_iPSYCH_2023	DECODE_Specific	-,NA		0.424736	0.424736	DECODE	DECODE	1.56541	2892.88	PGC3_SCZ	NXPH1	Transcriptome	OPCs / COPs	coloc	Roche_AD, Roche_MS, Columbia_AD, Mathys_AD, Zhou_AD	COLOC_R				0.045396	35915177	10.1038/s41593-022-01128-z	Bryois J et al	Brain
NXPH1	P58417	20693	TRANS	Depression_iPSYCH_2023	DECODE_Specific	-,NA		0.424736	0.424736	DECODE	DECODE	1.56541	2892.88	PGC3_SCZ	NXPH1	Transcriptome	Excitatory neurons	coloc	Roche_AD, Roche_MS, Columbia_AD, Mathys_AD, Zhou_AD	COLOC_R				0.0453246	35915177	10.1038/s41593-022-01128-z	Bryois J et al	Brain
NXPH1	P58417	20693	TRANS	Depression_iPSYCH_2023	DECODE_Specific	-,NA		0.424736	0.424736	DECODE	DECODE	1.56541	2892.88	PGC3_SCZ	NXPH1	Transcriptome	Microglia	coloc	Roche_AD, Roche_MS, Columbia_AD, Mathys_AD, Zhou_AD	COLOC_R				0.0440042	35915177	10.1038/s41593-022-01128-z	Bryois J et al	Brain
NXPH1	P58417	20693	TRANS	Depression_iPSYCH_2023	DECODE_Specific	-,NA		0.424736	0.424736	DECODE	DECODE	1.56541	2892.88	PGC3_SCZ	NXPH1	Transcriptome	Astrocytes	coloc	Roche_AD, Roche_MS, Columbia_AD, Mathys_AD, Zhou_AD	COLOC_R				0.0439239	35915177	10.1038/s41593-022-01128-z	Bryois J et al	Brain
NXPH1	P58417	20693	TRANS	Depression_iPSYCH_2023	DECODE_Specific	-,NA		0.424736	0.424736	DECODE	DECODE	1.56541	2892.88	PGC3_SCZ	NXPH1	Transcriptome	Inhibitory neurons	coloc	Roche_AD, Roche_MS, Columbia_AD, Mathys_AD, Zhou_AD	COLOC_R				0.0428374	35915177	10.1038/s41593-022-01128-z	Bryois J et al	Brain
NXPH1	P58417	20693	TRANS	Depression_iPSYCH_2023	DECODE_Specific	-,NA		0.424736	0.424736	DECODE	DECODE	1.56541	2892.88	PGC3_SCZ	NXPH1	Transcriptome	Inhibitory neurons	coloc	Roche_AD, Roche_MS, Columbia_AD, Mathys_AD, Zhou_AD	COLOC_R				0.0420291	35915177	10.1038/s41593-022-01128-z	Bryois J et al	Brain
NXPH1	P58417	20693	TRANS	Depression_iPSYCH_2023	DECODE_Specific	-,NA		0.424736	0.424736	DECODE	DECODE	1.56541	2892.88	PGC3_SCZ	NXPH1	Transcriptome	Excitatory neurons	coloc	Roche_AD, Roche_MS, Columbia_AD, Mathys_AD, Zhou_AD	COLOC_R				0.040779	35915177	10.1038/s41593-022-01128-z	Bryois J et al	Brain
NXPH1	P58417	20693	TRANS	Depression_iPSYCH_2023	DECODE_Specific	-,NA		0.424736	0.424736	DECODE	DECODE	1.56541	2892.88	PGC3_SCZ	NXPH1	Transcriptome	OPCs / COPs	coloc	Roche_AD, Roche_MS, Columbia_AD, Mathys_AD, Zhou_AD	COLOC_R				0.0404153	35915177	10.1038/s41593-022-01128-z	Bryois J et al	Brain
NXPH1	P58417	20693	TRANS	Depression_iPSYCH_2023	DECODE_Specific	-,NA		0.424736	0.424736	DECODE	DECODE	1.56541	2892.88	PGC3_SCZ	NXPH1	Transcriptome	Astrocytes	coloc	Roche_AD, Roche_MS, Columbia_AD, Mathys_AD, Zhou_AD	COLOC_R				0.0403368	35915177	10.1038/s41593-022-01128-z	Bryois J et al	Brain
NXPH1	P58417	20693	TRANS	Depression_iPSYCH_2023	DECODE_Specific	-,NA		0.424736	0.424736	DECODE	DECODE	1.56541	2892.88	PGC3_SCZ	NXPH1	Transcriptome	Excitatory neurons	coloc	Roche_AD, Roche_MS, Columbia_AD, Mathys_AD, Zhou_AD	COLOC_R				0.0400691	35915177	10.1038/s41593-022-01128-z	Bryois J et al	Brain
NXPH1	P58417	20693	TRANS	Depression_iPSYCH_2023	DECODE_Specific	-,NA		0.424736	0.424736	DECODE	DECODE	1.56541	2892.88	PGC3_SCZ	NXPH1	Transcriptome	Oligodendrocytes	coloc	Roche_AD, Roche_MS, Columbia_AD, Mathys_AD, Zhou_AD	COLOC_R				0.0389606	35915177	10.1038/s41593-022-01128-z	Bryois J et al	Brain
NXPH1	P58417	20693	TRANS	Depression_iPSYCH_2023	DECODE_Specific	-,NA		0.424736	0.424736	DECODE	DECODE	1.56541	2892.88	PGC3_SCZ	NXPH1	Transcriptome	Astrocytes	coloc	Roche_AD, Roche_MS, Columbia_AD, Mathys_AD, Zhou_AD	COLOC_R				0.0376514	35915177	10.1038/s41593-022-01128-z	Bryois J et al	Brain
NXPH1	P58417	20693	TRANS	Depression_iPSYCH_2023	DECODE_Specific	-,NA		0.424736	0.424736	DECODE	DECODE	1.56541	2892.88	PGC3_SCZ	NXPH1	Transcriptome	Oligodendrocytes	coloc	Roche_AD, Roche_MS, Columbia_AD, Mathys_AD, Zhou_AD	COLOC_R				0.0372203	35915177	10.1038/s41593-022-01128-z	Bryois J et al	Brain
NXPH1	P58417	20693	TRANS	Depression_iPSYCH_2023	DECODE_Specific	-,NA		0.424736	0.424736	DECODE	DECODE	1.56541	2892.88	PGC3_SCZ	NXPH1	Transcriptome	OPCs / COPs	coloc	Roche_AD, Roche_MS, Columbia_AD, Mathys_AD, Zhou_AD	COLOC_R				0.0368038	35915177	10.1038/s41593-022-01128-z	Bryois J et al	Brain
NXPH1	P58417	20693	TRANS	Depression_iPSYCH_2023	DECODE_Specific	-,NA		0.424736	0.424736	DECODE	DECODE	1.56541	2892.88	PGC3_SCZ	NXPH1	Transcriptome	Astrocytes	coloc	Roche_AD, Roche_MS, Columbia_AD, Mathys_AD, Zhou_AD	COLOC_R				0.0341323	35915177	10.1038/s41593-022-01128-z	Bryois J et al	Brain
NXPH1	P58417	20693	TRANS	Depression_iPSYCH_2023	DECODE_Specific	-,NA		0.424736	0.424736	DECODE	DECODE	1.56541	2892.88	PGC3_SCZ	NXPH1	Transcriptome	Excitatory neurons	coloc	Roche_AD, Roche_MS, Columbia_AD, Mathys_AD, Zhou_AD	COLOC_R				0.0328847	35915177	10.1038/s41593-022-01128-z	Bryois J et al	Brain
NXPH1	P58417	20693	TRANS	Depression_iPSYCH_2023	DECODE_Specific	-,NA		0.424736	0.424736	DECODE	DECODE	1.56541	2892.88	PGC3_SCZ	NXPH1	Transcriptome	Inhibitory neurons	coloc	Roche_AD, Roche_MS, Columbia_AD, Mathys_AD, Zhou_AD	COLOC_R				0.0326968	35915177	10.1038/s41593-022-01128-z	Bryois J et al	Brain
NXPH1	P58417	20693	TRANS	Depression_iPSYCH_2023	DECODE_Specific	-,NA		0.424736	0.424736	DECODE	DECODE	1.56541	2892.88	PGC3_SCZ	NXPH1	Transcriptome	Inhibitory neurons	coloc	Roche_AD, Roche_MS, Columbia_AD, Mathys_AD, Zhou_AD	COLOC_R				0.0290991	35915177	10.1038/s41593-022-01128-z	Bryois J et al	Brain
NXPH1	P58417	20693	TRANS	Depression_iPSYCH_2023	DECODE_Specific	-,NA		0.424736	0.424736	DECODE	DECODE	1.56541	2892.88	PGC3_SCZ	NXPH1	Transcriptome	Excitatory neurons	coloc	Roche_AD, Roche_MS, Columbia_AD, Mathys_AD, Zhou_AD	COLOC_R				0.0289386	35915177	10.1038/s41593-022-01128-z	Bryois J et al	Brain
NXPH1	P58417	20693	TRANS	Depression_iPSYCH_2023	DECODE_Specific	-,NA		0.424736	0.424736	DECODE	DECODE	1.56541	2892.88	PGC3_SCZ	NXPH1	Transcriptome	Excitatory neurons	coloc	Roche_AD, Roche_MS, Columbia_AD, Mathys_AD, Zhou_AD	COLOC_R				0.0250726	35915177	10.1038/s41593-022-01128-z	Bryois J et al	Brain
NXPH1	P58417	20693	TRANS	PGC3_SCZ_NoUKB	DECODE_Specific	+,NA		0.771132	0.771132	DECODE	DECODE	1.2571	5252.18	PGC3_SCZ	NXPH1	Transcriptome	Excitatory neurons	coloc	Roche_AD, Roche_MS, Columbia_AD, Mathys_AD, Zhou_AD	COLOC_R				0.593854	35915177	10.1038/s41593-022-01128-z	Bryois J et al	Brain
NXPH1	P58417	20693	TRANS	PGC3_SCZ_NoUKB	DECODE_Specific	+,NA		0.771132	0.771132	DECODE	DECODE	1.2571	5252.18	PGC3_SCZ	NXPH1	Transcriptome	Oligodendrocytes	coloc	Roche_AD, Roche_MS, Columbia_AD, Mathys_AD, Zhou_AD	COLOC_R				0.159886	35915177	10.1038/s41593-022-01128-z	Bryois J et al	Brain
NXPH1	P58417	20693	TRANS	PGC3_SCZ_NoUKB	DECODE_Specific	+,NA		0.771132	0.771132	DECODE	DECODE	1.2571	5252.18	PGC3_SCZ	NXPH1	Transcriptome	Astrocytes	coloc	Roche_AD, Roche_MS, Columbia_AD, Mathys_AD, Zhou_AD	COLOC_R				0.155234	35915177	10.1038/s41593-022-01128-z	Bryois J et al	Brain
NXPH1	P58417	20693	TRANS	PGC3_SCZ_NoUKB	DECODE_Specific	+,NA		0.771132	0.771132	DECODE	DECODE	1.2571	5252.18	PGC3_SCZ	NXPH1	Transcriptome	Endothelial cells	coloc	Roche_AD, Roche_MS, Columbia_AD, Mathys_AD, Zhou_AD	COLOC_R				0.125251	35915177	10.1038/s41593-022-01128-z	Bryois J et al	Brain
NXPH1	P58417	20693	TRANS	PGC3_SCZ_NoUKB	DECODE_Specific	+,NA		0.771132	0.771132	DECODE	DECODE	1.2571	5252.18	PGC3_SCZ	NXPH1	Transcriptome	OPCs / COPs	coloc	Roche_AD, Roche_MS, Columbia_AD, Mathys_AD, Zhou_AD	COLOC_R				0.105737	35915177	10.1038/s41593-022-01128-z	Bryois J et al	Brain
NXPH1	P58417	20693	TRANS	PGC3_SCZ_NoUKB	DECODE_Specific	+,NA		0.771132	0.771132	DECODE	DECODE	1.2571	5252.18	PGC3_SCZ	NXPH1	Transcriptome	Inhibitory neurons	coloc	Roche_AD, Roche_MS, Columbia_AD, Mathys_AD, Zhou_AD	COLOC_R				0.105292	35915177	10.1038/s41593-022-01128-z	Bryois J et al	Brain
NXPH1	P58417	20693	TRANS	PGC3_SCZ_NoUKB	DECODE_Specific	+,NA		0.771132	0.771132	DECODE	DECODE	1.2571	5252.18	PGC3_SCZ	NXPH1	Transcriptome	Endothelial cells	coloc	Roche_AD, Roche_MS, Columbia_AD, Mathys_AD, Zhou_AD	COLOC_R				0.0772638	35915177	10.1038/s41593-022-01128-z	Bryois J et al	Brain
NXPH1	P58417	20693	TRANS	PGC3_SCZ_NoUKB	DECODE_Specific	+,NA		0.771132	0.771132	DECODE	DECODE	1.2571	5252.18	PGC3_SCZ	NXPH1	Transcriptome	Inhibitory neurons	coloc	Roche_AD, Roche_MS, Columbia_AD, Mathys_AD, Zhou_AD	COLOC_R				0.0690353	35915177	10.1038/s41593-022-01128-z	Bryois J et al	Brain
NXPH1	P58417	20693	TRANS	PGC3_SCZ_NoUKB	DECODE_Specific	+,NA		0.771132	0.771132	DECODE	DECODE	1.2571	5252.18	PGC3_SCZ	NXPH1	Transcriptome	Astrocytes	coloc	Roche_AD, Roche_MS, Columbia_AD, Mathys_AD, Zhou_AD	COLOC_R				0.067121	35915177	10.1038/s41593-022-01128-z	Bryois J et al	Brain
NXPH1	P58417	20693	TRANS	PGC3_SCZ_NoUKB	DECODE_Specific	+,NA		0.771132	0.771132	DECODE	DECODE	1.2571	5252.18	PGC3_SCZ	NXPH1	Transcriptome	OPCs / COPs	coloc	Roche_AD, Roche_MS, Columbia_AD, Mathys_AD, Zhou_AD	COLOC_R				0.0652715	35915177	10.1038/s41593-022-01128-z	Bryois J et al	Brain
NXPH1	P58417	20693	TRANS	PGC3_SCZ_NoUKB	DECODE_Specific	+,NA		0.771132	0.771132	DECODE	DECODE	1.2571	5252.18	PGC3_SCZ	NXPH1	Transcriptome	Oligodendrocytes	coloc	Roche_AD, Roche_MS, Columbia_AD, Mathys_AD, Zhou_AD	COLOC_R				0.062996	35915177	10.1038/s41593-022-01128-z	Bryois J et al	Brain
NXPH1	P58417	20693	TRANS	PGC3_SCZ_NoUKB	DECODE_Specific	+,NA		0.771132	0.771132	DECODE	DECODE	1.2571	5252.18	PGC3_SCZ	NXPH1	Transcriptome	Oligodendrocytes	coloc	Roche_AD, Roche_MS, Columbia_AD, Mathys_AD, Zhou_AD	COLOC_R				0.0613681	35915177	10.1038/s41593-022-01128-z	Bryois J et al	Brain
NXPH1	P58417	20693	TRANS	PGC3_SCZ_NoUKB	DECODE_Specific	+,NA		0.771132	0.771132	DECODE	DECODE	1.2571	5252.18	PGC3_SCZ	NXPH1	Transcriptome	Excitatory neurons	coloc	Roche_AD, Roche_MS, Columbia_AD, Mathys_AD, Zhou_AD	COLOC_R				0.0607837	35915177	10.1038/s41593-022-01128-z	Bryois J et al	Brain
NXPH1	P58417	20693	TRANS	PGC3_SCZ_NoUKB	DECODE_Specific	+,NA		0.771132	0.771132	DECODE	DECODE	1.2571	5252.18	PGC3_SCZ	NXPH1	Transcriptome	Pericytes	coloc	Roche_AD, Roche_MS, Columbia_AD, Mathys_AD, Zhou_AD	COLOC_R				0.0588545	35915177	10.1038/s41593-022-01128-z	Bryois J et al	Brain
NXPH1	P58417	20693	TRANS	PGC3_SCZ_NoUKB	DECODE_Specific	+,NA		0.771132	0.771132	DECODE	DECODE	1.2571	5252.18	PGC3_SCZ	NXPH1	Transcriptome	Endothelial cells	coloc	Roche_AD, Roche_MS, Columbia_AD, Mathys_AD, Zhou_AD	COLOC_R				0.0582912	35915177	10.1038/s41593-022-01128-z	Bryois J et al	Brain
NXPH1	P58417	20693	TRANS	PGC3_SCZ_NoUKB	DECODE_Specific	+,NA		0.771132	0.771132	DECODE	DECODE	1.2571	5252.18	PGC3_SCZ	NXPH1	Transcriptome	Oligodendrocytes	coloc	Roche_AD, Roche_MS, Columbia_AD, Mathys_AD, Zhou_AD	COLOC_R				0.0581958	35915177	10.1038/s41593-022-01128-z	Bryois J et al	Brain
NXPH1	P58417	20693	TRANS	PGC3_SCZ_NoUKB	DECODE_Specific	+,NA		0.771132	0.771132	DECODE	DECODE	1.2571	5252.18	PGC3_SCZ	NXPH1	Transcriptome	Microglia	coloc	Roche_AD, Roche_MS, Columbia_AD, Mathys_AD, Zhou_AD	COLOC_R				0.0574829	35915177	10.1038/s41593-022-01128-z	Bryois J et al	Brain
NXPH1	P58417	20693	TRANS	PGC3_SCZ_NoUKB	DECODE_Specific	+,NA		0.771132	0.771132	DECODE	DECODE	1.2571	5252.18	PGC3_SCZ	NXPH1	Transcriptome	OPCs / COPs	coloc	Roche_AD, Roche_MS, Columbia_AD, Mathys_AD, Zhou_AD	COLOC_R				0.056997	35915177	10.1038/s41593-022-01128-z	Bryois J et al	Brain
NXPH1	P58417	20693	TRANS	PGC3_SCZ_NoUKB	DECODE_Specific	+,NA		0.771132	0.771132	DECODE	DECODE	1.2571	5252.18	PGC3_SCZ	NXPH1	Transcriptome	OPCs / COPs	coloc	Roche_AD, Roche_MS, Columbia_AD, Mathys_AD, Zhou_AD	COLOC_R				0.0566927	35915177	10.1038/s41593-022-01128-z	Bryois J et al	Brain
NXPH1	P58417	20693	TRANS	PGC3_SCZ_NoUKB	DECODE_Specific	+,NA		0.771132	0.771132	DECODE	DECODE	1.2571	5252.18	PGC3_SCZ	NXPH1	Transcriptome	Endothelial cells	coloc	Roche_AD, Roche_MS, Columbia_AD, Mathys_AD, Zhou_AD	COLOC_R				0.056419	35915177	10.1038/s41593-022-01128-z	Bryois J et al	Brain
NXPH1	P58417	20693	TRANS	PGC3_SCZ_NoUKB	DECODE_Specific	+,NA		0.771132	0.771132	DECODE	DECODE	1.2571	5252.18	PGC3_SCZ	NXPH1	Transcriptome	OPCs / COPs	coloc	Roche_AD, Roche_MS, Columbia_AD, Mathys_AD, Zhou_AD	COLOC_R				0.0544808	35915177	10.1038/s41593-022-01128-z	Bryois J et al	Brain
NXPH1	P58417	20693	TRANS	PGC3_SCZ_NoUKB	DECODE_Specific	+,NA		0.771132	0.771132	DECODE	DECODE	1.2571	5252.18	PGC3_SCZ	NXPH1	Transcriptome	OPCs / COPs	coloc	Roche_AD, Roche_MS, Columbia_AD, Mathys_AD, Zhou_AD	COLOC_R				0.0505735	35915177	10.1038/s41593-022-01128-z	Bryois J et al	Brain
NXPH1	P58417	20693	TRANS	PGC3_SCZ_NoUKB	DECODE_Specific	+,NA		0.771132	0.771132	DECODE	DECODE	1.2571	5252.18	PGC3_SCZ	NXPH1	Transcriptome	Inhibitory neurons	coloc	Roche_AD, Roche_MS, Columbia_AD, Mathys_AD, Zhou_AD	COLOC_R				0.0485003	35915177	10.1038/s41593-022-01128-z	Bryois J et al	Brain
NXPH1	P58417	20693	TRANS	PGC3_SCZ_NoUKB	DECODE_Specific	+,NA		0.771132	0.771132	DECODE	DECODE	1.2571	5252.18	PGC3_SCZ	NXPH1	Transcriptome	Microglia	coloc	Roche_AD, Roche_MS, Columbia_AD, Mathys_AD, Zhou_AD	COLOC_R				0.0471382	35915177	10.1038/s41593-022-01128-z	Bryois J et al	Brain
NXPH1	P58417	20693	TRANS	PGC3_SCZ_NoUKB	DECODE_Specific	+,NA		0.771132	0.771132	DECODE	DECODE	1.2571	5252.18	PGC3_SCZ	NXPH1	Transcriptome	Microglia	coloc	Roche_AD, Roche_MS, Columbia_AD, Mathys_AD, Zhou_AD	COLOC_R				0.0461918	35915177	10.1038/s41593-022-01128-z	Bryois J et al	Brain
NXPH1	P58417	20693	TRANS	PGC3_SCZ_NoUKB	DECODE_Specific	+,NA		0.771132	0.771132	DECODE	DECODE	1.2571	5252.18	PGC3_SCZ	NXPH1	Transcriptome	Inhibitory neurons	coloc	Roche_AD, Roche_MS, Columbia_AD, Mathys_AD, Zhou_AD	COLOC_R				0.0460368	35915177	10.1038/s41593-022-01128-z	Bryois J et al	Brain
NXPH1	P58417	20693	TRANS	PGC3_SCZ_NoUKB	DECODE_Specific	+,NA		0.771132	0.771132	DECODE	DECODE	1.2571	5252.18	PGC3_SCZ	NXPH1	Transcriptome	OPCs / COPs	coloc	Roche_AD, Roche_MS, Columbia_AD, Mathys_AD, Zhou_AD	COLOC_R				0.045396	35915177	10.1038/s41593-022-01128-z	Bryois J et al	Brain
NXPH1	P58417	20693	TRANS	PGC3_SCZ_NoUKB	DECODE_Specific	+,NA		0.771132	0.771132	DECODE	DECODE	1.2571	5252.18	PGC3_SCZ	NXPH1	Transcriptome	Excitatory neurons	coloc	Roche_AD, Roche_MS, Columbia_AD, Mathys_AD, Zhou_AD	COLOC_R				0.0453246	35915177	10.1038/s41593-022-01128-z	Bryois J et al	Brain
NXPH1	P58417	20693	TRANS	PGC3_SCZ_NoUKB	DECODE_Specific	+,NA		0.771132	0.771132	DECODE	DECODE	1.2571	5252.18	PGC3_SCZ	NXPH1	Transcriptome	Microglia	coloc	Roche_AD, Roche_MS, Columbia_AD, Mathys_AD, Zhou_AD	COLOC_R				0.0440042	35915177	10.1038/s41593-022-01128-z	Bryois J et al	Brain
NXPH1	P58417	20693	TRANS	PGC3_SCZ_NoUKB	DECODE_Specific	+,NA		0.771132	0.771132	DECODE	DECODE	1.2571	5252.18	PGC3_SCZ	NXPH1	Transcriptome	Astrocytes	coloc	Roche_AD, Roche_MS, Columbia_AD, Mathys_AD, Zhou_AD	COLOC_R				0.0439239	35915177	10.1038/s41593-022-01128-z	Bryois J et al	Brain
NXPH1	P58417	20693	TRANS	PGC3_SCZ_NoUKB	DECODE_Specific	+,NA		0.771132	0.771132	DECODE	DECODE	1.2571	5252.18	PGC3_SCZ	NXPH1	Transcriptome	Inhibitory neurons	coloc	Roche_AD, Roche_MS, Columbia_AD, Mathys_AD, Zhou_AD	COLOC_R				0.0428374	35915177	10.1038/s41593-022-01128-z	Bryois J et al	Brain
NXPH1	P58417	20693	TRANS	PGC3_SCZ_NoUKB	DECODE_Specific	+,NA		0.771132	0.771132	DECODE	DECODE	1.2571	5252.18	PGC3_SCZ	NXPH1	Transcriptome	Inhibitory neurons	coloc	Roche_AD, Roche_MS, Columbia_AD, Mathys_AD, Zhou_AD	COLOC_R				0.0420291	35915177	10.1038/s41593-022-01128-z	Bryois J et al	Brain
NXPH1	P58417	20693	TRANS	PGC3_SCZ_NoUKB	DECODE_Specific	+,NA		0.771132	0.771132	DECODE	DECODE	1.2571	5252.18	PGC3_SCZ	NXPH1	Transcriptome	Excitatory neurons	coloc	Roche_AD, Roche_MS, Columbia_AD, Mathys_AD, Zhou_AD	COLOC_R				0.040779	35915177	10.1038/s41593-022-01128-z	Bryois J et al	Brain
NXPH1	P58417	20693	TRANS	PGC3_SCZ_NoUKB	DECODE_Specific	+,NA		0.771132	0.771132	DECODE	DECODE	1.2571	5252.18	PGC3_SCZ	NXPH1	Transcriptome	OPCs / COPs	coloc	Roche_AD, Roche_MS, Columbia_AD, Mathys_AD, Zhou_AD	COLOC_R				0.0404153	35915177	10.1038/s41593-022-01128-z	Bryois J et al	Brain
NXPH1	P58417	20693	TRANS	PGC3_SCZ_NoUKB	DECODE_Specific	+,NA		0.771132	0.771132	DECODE	DECODE	1.2571	5252.18	PGC3_SCZ	NXPH1	Transcriptome	Astrocytes	coloc	Roche_AD, Roche_MS, Columbia_AD, Mathys_AD, Zhou_AD	COLOC_R				0.0403368	35915177	10.1038/s41593-022-01128-z	Bryois J et al	Brain
NXPH1	P58417	20693	TRANS	PGC3_SCZ_NoUKB	DECODE_Specific	+,NA		0.771132	0.771132	DECODE	DECODE	1.2571	5252.18	PGC3_SCZ	NXPH1	Transcriptome	Excitatory neurons	coloc	Roche_AD, Roche_MS, Columbia_AD, Mathys_AD, Zhou_AD	COLOC_R				0.0400691	35915177	10.1038/s41593-022-01128-z	Bryois J et al	Brain
NXPH1	P58417	20693	TRANS	PGC3_SCZ_NoUKB	DECODE_Specific	+,NA		0.771132	0.771132	DECODE	DECODE	1.2571	5252.18	PGC3_SCZ	NXPH1	Transcriptome	Oligodendrocytes	coloc	Roche_AD, Roche_MS, Columbia_AD, Mathys_AD, Zhou_AD	COLOC_R				0.0389606	35915177	10.1038/s41593-022-01128-z	Bryois J et al	Brain
NXPH1	P58417	20693	TRANS	PGC3_SCZ_NoUKB	DECODE_Specific	+,NA		0.771132	0.771132	DECODE	DECODE	1.2571	5252.18	PGC3_SCZ	NXPH1	Transcriptome	Astrocytes	coloc	Roche_AD, Roche_MS, Columbia_AD, Mathys_AD, Zhou_AD	COLOC_R				0.0376514	35915177	10.1038/s41593-022-01128-z	Bryois J et al	Brain
NXPH1	P58417	20693	TRANS	PGC3_SCZ_NoUKB	DECODE_Specific	+,NA		0.771132	0.771132	DECODE	DECODE	1.2571	5252.18	PGC3_SCZ	NXPH1	Transcriptome	Oligodendrocytes	coloc	Roche_AD, Roche_MS, Columbia_AD, Mathys_AD, Zhou_AD	COLOC_R				0.0372203	35915177	10.1038/s41593-022-01128-z	Bryois J et al	Brain
NXPH1	P58417	20693	TRANS	PGC3_SCZ_NoUKB	DECODE_Specific	+,NA		0.771132	0.771132	DECODE	DECODE	1.2571	5252.18	PGC3_SCZ	NXPH1	Transcriptome	OPCs / COPs	coloc	Roche_AD, Roche_MS, Columbia_AD, Mathys_AD, Zhou_AD	COLOC_R				0.0368038	35915177	10.1038/s41593-022-01128-z	Bryois J et al	Brain
NXPH1	P58417	20693	TRANS	PGC3_SCZ_NoUKB	DECODE_Specific	+,NA		0.771132	0.771132	DECODE	DECODE	1.2571	5252.18	PGC3_SCZ	NXPH1	Transcriptome	Astrocytes	coloc	Roche_AD, Roche_MS, Columbia_AD, Mathys_AD, Zhou_AD	COLOC_R				0.0341323	35915177	10.1038/s41593-022-01128-z	Bryois J et al	Brain
NXPH1	P58417	20693	TRANS	PGC3_SCZ_NoUKB	DECODE_Specific	+,NA		0.771132	0.771132	DECODE	DECODE	1.2571	5252.18	PGC3_SCZ	NXPH1	Transcriptome	Excitatory neurons	coloc	Roche_AD, Roche_MS, Columbia_AD, Mathys_AD, Zhou_AD	COLOC_R				0.0328847	35915177	10.1038/s41593-022-01128-z	Bryois J et al	Brain
NXPH1	P58417	20693	TRANS	PGC3_SCZ_NoUKB	DECODE_Specific	+,NA		0.771132	0.771132	DECODE	DECODE	1.2571	5252.18	PGC3_SCZ	NXPH1	Transcriptome	Inhibitory neurons	coloc	Roche_AD, Roche_MS, Columbia_AD, Mathys_AD, Zhou_AD	COLOC_R				0.0326968	35915177	10.1038/s41593-022-01128-z	Bryois J et al	Brain
NXPH1	P58417	20693	TRANS	PGC3_SCZ_NoUKB	DECODE_Specific	+,NA		0.771132	0.771132	DECODE	DECODE	1.2571	5252.18	PGC3_SCZ	NXPH1	Transcriptome	Inhibitory neurons	coloc	Roche_AD, Roche_MS, Columbia_AD, Mathys_AD, Zhou_AD	COLOC_R				0.0290991	35915177	10.1038/s41593-022-01128-z	Bryois J et al	Brain
NXPH1	P58417	20693	TRANS	PGC3_SCZ_NoUKB	DECODE_Specific	+,NA		0.771132	0.771132	DECODE	DECODE	1.2571	5252.18	PGC3_SCZ	NXPH1	Transcriptome	Excitatory neurons	coloc	Roche_AD, Roche_MS, Columbia_AD, Mathys_AD, Zhou_AD	COLOC_R				0.0289386	35915177	10.1038/s41593-022-01128-z	Bryois J et al	Brain
NXPH1	P58417	20693	TRANS	PGC3_SCZ_NoUKB	DECODE_Specific	+,NA		0.771132	0.771132	DECODE	DECODE	1.2571	5252.18	PGC3_SCZ	NXPH1	Transcriptome	Excitatory neurons	coloc	Roche_AD, Roche_MS, Columbia_AD, Mathys_AD, Zhou_AD	COLOC_R				0.0250726	35915177	10.1038/s41593-022-01128-z	Bryois J et al	Brain
NXPH2	O95156	8076	TRANS	BIP_PGC3_noukb	DECODE_Specific	+,NA		0.540347	0.540347	DECODE	DECODE	1.00308	3680.3	SCZ_PGC3	NXPH2	Transcriptome	DLPFC	SMR	CMC+GTEX	SMR	0.0164215	0.0373463	0.660148		35460606	10.1016/j.ajhg.2022.04.004	Jiang eet all Am J Hum Genet	BRAIN
NXPH2	O95156	8076	TRANS	Cognition_Meta	DECODE_Specific	-,NA		0.0687483	0.0687483	DECODE	DECODE	0.43356	468.244	SCZ_PGC3	NXPH2	Transcriptome	DLPFC	SMR	CMC+GTEX	SMR	0.0164215	0.0373463	0.660148		35460606	10.1016/j.ajhg.2022.04.004	Jiang eet all Am J Hum Genet	BRAIN
NXPH2	O95156	8076	TRANS	Depression_iPSYCH_2023	DECODE_Specific	+,NA		0.0710228	0.0710228	DECODE	DECODE	0.965541	483.736	SCZ_PGC3	NXPH2	Transcriptome	DLPFC	SMR	CMC+GTEX	SMR	0.0164215	0.0373463	0.660148		35460606	10.1016/j.ajhg.2022.04.004	Jiang eet all Am J Hum Genet	BRAIN
NXPH2	O95156	8076	TRANS	PGC3_SCZ_NoUKB	DECODE_Specific	-,NA		0.904111	0.904111	DECODE	DECODE	1.37638	6157.9	SCZ_PGC3	NXPH2	Transcriptome	DLPFC	SMR	CMC+GTEX	SMR	0.0164215	0.0373463	0.660148		35460606	10.1016/j.ajhg.2022.04.004	Jiang eet all Am J Hum Genet	BRAIN
NXPH3	O95157	8077	CIS	Cognition_Meta	UKBB-PPP_Specific	NA,+		0.751961	0.751961	UKBB_PPP	UKBB_PPP	1.34232	2810.83	SCZ_PGC3	NXPH3	Transcriptome_Transcriptlvel	DLPFC	SMR	CMC+GTEX	SMR	0.0322496	0.038762	0.405414		35460606	10.1016/j.ajhg.2022.04.004	Jiang eet all Am J Hum Genet	BRAIN
NXPH3	O95157	8077	CIS	Cognition_Meta	UKBB-PPP_Specific	NA,+		0.751961	0.751961	UKBB_PPP	UKBB_PPP	1.34232	2810.83	SCZ.Clozuk.2018	NXPH3	Transcriptome	BRAIN	TWAS	PsychENCODE	FUSION	0.738484		0.46		30545856	10.1126/science.aat8127	Gandal et all science	BRAIN
NXPH3	O95157	8077	CIS	Cognition_Meta	UKBB-PPP_Specific	NA,+		0.751961	0.751961	UKBB_PPP	UKBB_PPP	1.34232	2810.83	BD.PGC.ruderferCell2018	NXPH3	Transcriptome	BRAIN	TWAS	PsychENCODE	FUSION	-0.562		0.574		30545856	10.1126/science.aat8127	Gandal et all science	BRAIN
NXPH3	O95157	8077	CIS	PGC3_SCZ_NoUKB	UKBB-PPP_Specific	NA,-		0.797498	0.797498	UKBB_PPP	UKBB_PPP	1.35749	2981.05	SCZ_PGC3	NXPH3	Transcriptome_Transcriptlvel	DLPFC	SMR	CMC+GTEX	SMR	0.0322496	0.038762	0.405414		35460606	10.1016/j.ajhg.2022.04.004	Jiang eet all Am J Hum Genet	BRAIN
NXPH3	O95157	8077	CIS	PGC3_SCZ_NoUKB	UKBB-PPP_Specific	NA,-		0.797498	0.797498	UKBB_PPP	UKBB_PPP	1.35749	2981.05	SCZ.Clozuk.2018	NXPH3	Transcriptome	BRAIN	TWAS	PsychENCODE	FUSION	0.738484		0.46		30545856	10.1126/science.aat8127	Gandal et all science	BRAIN
NXPH3	O95157	8077	CIS	PGC3_SCZ_NoUKB	UKBB-PPP_Specific	NA,-		0.797498	0.797498	UKBB_PPP	UKBB_PPP	1.35749	2981.05	BD.PGC.ruderferCell2018	NXPH3	Transcriptome	BRAIN	TWAS	PsychENCODE	FUSION	-0.562		0.574		30545856	10.1126/science.aat8127	Gandal et all science	BRAIN
NXPH3	O95157	8077	CIS	BIP_PGC3_noukb	UKBB-PPP_Specific	NA,-		0.898496	0.898496	UKBB_PPP	UKBB_PPP	1.39244	3358.58	SCZ_PGC3	NXPH3	Transcriptome_Transcriptlvel	DLPFC	SMR	CMC+GTEX	SMR	0.0322496	0.038762	0.405414		35460606	10.1016/j.ajhg.2022.04.004	Jiang eet all Am J Hum Genet	BRAIN
NXPH3	O95157	8077	CIS	BIP_PGC3_noukb	UKBB-PPP_Specific	NA,-		0.898496	0.898496	UKBB_PPP	UKBB_PPP	1.39244	3358.58	SCZ.Clozuk.2018	NXPH3	Transcriptome	BRAIN	TWAS	PsychENCODE	FUSION	0.738484		0.46		30545856	10.1126/science.aat8127	Gandal et all science	BRAIN
NXPH3	O95157	8077	CIS	BIP_PGC3_noukb	UKBB-PPP_Specific	NA,-		0.898496	0.898496	UKBB_PPP	UKBB_PPP	1.39244	3358.58	BD.PGC.ruderferCell2018	NXPH3	Transcriptome	BRAIN	TWAS	PsychENCODE	FUSION	-0.562		0.574		30545856	10.1126/science.aat8127	Gandal et all science	BRAIN
NXPH3	O95157	8077	CIS	Depression_iPSYCH_2023	UKBB-PPP_Specific	NA,-		0.885637	0.885637	UKBB_PPP	UKBB_PPP	1.41656	3310.51	SCZ_PGC3	NXPH3	Transcriptome_Transcriptlvel	DLPFC	SMR	CMC+GTEX	SMR	0.0322496	0.038762	0.405414		35460606	10.1016/j.ajhg.2022.04.004	Jiang eet all Am J Hum Genet	BRAIN
NXPH3	O95157	8077	CIS	Depression_iPSYCH_2023	UKBB-PPP_Specific	NA,-		0.885637	0.885637	UKBB_PPP	UKBB_PPP	1.41656	3310.51	SCZ.Clozuk.2018	NXPH3	Transcriptome	BRAIN	TWAS	PsychENCODE	FUSION	0.738484		0.46		30545856	10.1126/science.aat8127	Gandal et all science	BRAIN
NXPH3	O95157	8077	CIS	Depression_iPSYCH_2023	UKBB-PPP_Specific	NA,-		0.885637	0.885637	UKBB_PPP	UKBB_PPP	1.41656	3310.51	BD.PGC.ruderferCell2018	NXPH3	Transcriptome	BRAIN	TWAS	PsychENCODE	FUSION	-0.562		0.574		30545856	10.1126/science.aat8127	Gandal et all science	BRAIN
NXPH3	O95157	8077	TRANS	BIP_PGC3_noukb	BOTH	+,+	0.0589649	0.0569487	0.18678	UKBB_PPP	DECODE	0.303029	387.878	SCZ_PGC3	NXPH3	Transcriptome_Transcriptlvel	DLPFC	SMR	CMC+GTEX	SMR	0.0322496	0.038762	0.405414		35460606	10.1016/j.ajhg.2022.04.004	Jiang eet all Am J Hum Genet	BRAIN
NXPH3	O95157	8077	TRANS	BIP_PGC3_noukb	BOTH	+,+	0.0589649	0.0569487	0.18678	UKBB_PPP	DECODE	0.303029	387.878	SCZ.Clozuk.2018	NXPH3	Transcriptome	BRAIN	TWAS	PsychENCODE	FUSION	0.738484		0.46		30545856	10.1126/science.aat8127	Gandal et all science	BRAIN
NXPH3	O95157	8077	TRANS	BIP_PGC3_noukb	BOTH	+,+	0.0589649	0.0569487	0.18678	UKBB_PPP	DECODE	0.303029	387.878	BD.PGC.ruderferCell2018	NXPH3	Transcriptome	BRAIN	TWAS	PsychENCODE	FUSION	-0.562		0.574		30545856	10.1126/science.aat8127	Gandal et all science	BRAIN
NXPH3	O95157	8077	TRANS	Cognition_Meta	BOTH	+,+	0.49194	0.248978	0.730654	DECODE	UKBB_PPP	0.781831	1695.79	SCZ_PGC3	NXPH3	Transcriptome_Transcriptlvel	DLPFC	SMR	CMC+GTEX	SMR	0.0322496	0.038762	0.405414		35460606	10.1016/j.ajhg.2022.04.004	Jiang eet all Am J Hum Genet	BRAIN
NXPH3	O95157	8077	TRANS	Cognition_Meta	BOTH	+,+	0.49194	0.248978	0.730654	DECODE	UKBB_PPP	0.781831	1695.79	SCZ.Clozuk.2018	NXPH3	Transcriptome	BRAIN	TWAS	PsychENCODE	FUSION	0.738484		0.46		30545856	10.1126/science.aat8127	Gandal et all science	BRAIN
NXPH3	O95157	8077	TRANS	Cognition_Meta	BOTH	+,+	0.49194	0.248978	0.730654	DECODE	UKBB_PPP	0.781831	1695.79	BD.PGC.ruderferCell2018	NXPH3	Transcriptome	BRAIN	TWAS	PsychENCODE	FUSION	-0.562		0.574		30545856	10.1126/science.aat8127	Gandal et all science	BRAIN
NXT1	Q9UKK6	15913	TRANS	BIP_PGC3_noukb	DECODE_Specific	-,NA		0.241996	0.241996	DECODE	DECODE	0.596106	1648.23	Deepression_Wray_tall	NXT1	Transcriptome	BRAIN DLPFC	MR	PsychENCODE	TwoSampleMR	0.02	0.01	0.205		35296807	10.1038/s41380-022-01507-9	Deng et all Mol Psychiatry	BRAIN
NXT1	Q9UKK6	15913	TRANS	BIP_PGC3_noukb	DECODE_Specific	-,NA		0.241996	0.241996	DECODE	DECODE	0.596106	1648.23	SCZ.Clozuk.2018	NXT1	Transcriptome	BRAIN	SMR	PsychENCODE	SMR	-0.0149852	0.0271	0.58		30545856	10.1126/science.aat8127	Gandal et all science	BRAIN
NXT1	Q9UKK6	15913	TRANS	BIP_PGC3_noukb	DECODE_Specific	-,NA		0.241996	0.241996	DECODE	DECODE	0.596106	1648.23	BD.PGC.ruderferCell2018	NXT1	Transcriptome	BRAIN	SMR	PsychENCODE	SMR	0.0518798	0.0442483	0.241009		30545856	10.1126/science.aat8127	Gandal et all science	BRAIN
NXT1	Q9UKK6	15913	TRANS	BIP_PGC3_noukb	DECODE_Specific	-,NA		0.241996	0.241996	DECODE	DECODE	0.596106	1648.23	SCZ	NXT1	Proteiome	BLOOD	SMR	eQTLGen	SMR	-0.0114946	0.0720873	0.873311		37415601	10.3389/fgene.2023.1191264	Gedik et all Front Genet	BLOOD
NXT1	Q9UKK6	15913	TRANS	BIP_PGC3_noukb	DECODE_Specific	-,NA		0.241996	0.241996	DECODE	DECODE	0.596106	1648.23	MDD	NXT1	Proteiome	BLOOD	SMR	eQTLGen	SMR	0.0692817	0.0472417	0.142502		37415601	10.3389/fgene.2023.1191264	Gedik et all Front Genet	BLOOD
NXT1	Q9UKK6	15913	TRANS	BIP_PGC3_noukb	DECODE_Specific	-,NA		0.241996	0.241996	DECODE	DECODE	0.596106	1648.23	BIP	NXT1	Proteiome	BLOOD	SMR	eQTLGen	SMR	0.149071	0.101536	0.142061		37415601	10.3389/fgene.2023.1191264	Gedik et all Front Genet	BLOOD
NXT1	Q9UKK6	15913	TRANS	BIP_PGC3_noukb	DECODE_Specific	-,NA		0.241996	0.241996	DECODE	DECODE	0.596106	1648.23	SCZ.Clozuk.2018	NXT1	Transcriptome	BRAIN	TWAS	PsychENCODE	FUSION	-0.2639		0.792		30545856	10.1126/science.aat8127	Gandal et all science	BRAIN
NXT1	Q9UKK6	15913	TRANS	BIP_PGC3_noukb	DECODE_Specific	-,NA		0.241996	0.241996	DECODE	DECODE	0.596106	1648.23	BD.PGC.ruderferCell2018	NXT1	Transcriptome	BRAIN	TWAS	PsychENCODE	FUSION	1.3377		0.181		30545856	10.1126/science.aat8127	Gandal et all science	BRAIN
NXT1	Q9UKK6	15913	TRANS	Cognition_Meta	DECODE_Specific	+,NA		0.389187	0.389187	DECODE	DECODE	0.968841	2650.75	Deepression_Wray_tall	NXT1	Transcriptome	BRAIN DLPFC	MR	PsychENCODE	TwoSampleMR	0.02	0.01	0.205		35296807	10.1038/s41380-022-01507-9	Deng et all Mol Psychiatry	BRAIN
NXT1	Q9UKK6	15913	TRANS	Cognition_Meta	DECODE_Specific	+,NA		0.389187	0.389187	DECODE	DECODE	0.968841	2650.75	SCZ.Clozuk.2018	NXT1	Transcriptome	BRAIN	SMR	PsychENCODE	SMR	-0.0149852	0.0271	0.58		30545856	10.1126/science.aat8127	Gandal et all science	BRAIN
NXT1	Q9UKK6	15913	TRANS	Cognition_Meta	DECODE_Specific	+,NA		0.389187	0.389187	DECODE	DECODE	0.968841	2650.75	BD.PGC.ruderferCell2018	NXT1	Transcriptome	BRAIN	SMR	PsychENCODE	SMR	0.0518798	0.0442483	0.241009		30545856	10.1126/science.aat8127	Gandal et all science	BRAIN
NXT1	Q9UKK6	15913	TRANS	Cognition_Meta	DECODE_Specific	+,NA		0.389187	0.389187	DECODE	DECODE	0.968841	2650.75	SCZ	NXT1	Proteiome	BLOOD	SMR	eQTLGen	SMR	-0.0114946	0.0720873	0.873311		37415601	10.3389/fgene.2023.1191264	Gedik et all Front Genet	BLOOD
NXT1	Q9UKK6	15913	TRANS	Cognition_Meta	DECODE_Specific	+,NA		0.389187	0.389187	DECODE	DECODE	0.968841	2650.75	MDD	NXT1	Proteiome	BLOOD	SMR	eQTLGen	SMR	0.0692817	0.0472417	0.142502		37415601	10.3389/fgene.2023.1191264	Gedik et all Front Genet	BLOOD
NXT1	Q9UKK6	15913	TRANS	Cognition_Meta	DECODE_Specific	+,NA		0.389187	0.389187	DECODE	DECODE	0.968841	2650.75	BIP	NXT1	Proteiome	BLOOD	SMR	eQTLGen	SMR	0.149071	0.101536	0.142061		37415601	10.3389/fgene.2023.1191264	Gedik et all Front Genet	BLOOD
NXT1	Q9UKK6	15913	TRANS	Cognition_Meta	DECODE_Specific	+,NA		0.389187	0.389187	DECODE	DECODE	0.968841	2650.75	SCZ.Clozuk.2018	NXT1	Transcriptome	BRAIN	TWAS	PsychENCODE	FUSION	-0.2639		0.792		30545856	10.1126/science.aat8127	Gandal et all science	BRAIN
NXT1	Q9UKK6	15913	TRANS	Cognition_Meta	DECODE_Specific	+,NA		0.389187	0.389187	DECODE	DECODE	0.968841	2650.75	BD.PGC.ruderferCell2018	NXT1	Transcriptome	BRAIN	TWAS	PsychENCODE	FUSION	1.3377		0.181		30545856	10.1126/science.aat8127	Gandal et all science	BRAIN
NXT1	Q9UKK6	15913	TRANS	Depression_iPSYCH_2023	DECODE_Specific	-,NA		0.867939	0.867939	DECODE	DECODE	1.42653	5911.53	Deepression_Wray_tall	NXT1	Transcriptome	BRAIN DLPFC	MR	PsychENCODE	TwoSampleMR	0.02	0.01	0.205		35296807	10.1038/s41380-022-01507-9	Deng et all Mol Psychiatry	BRAIN
NXT1	Q9UKK6	15913	TRANS	Depression_iPSYCH_2023	DECODE_Specific	-,NA		0.867939	0.867939	DECODE	DECODE	1.42653	5911.53	SCZ.Clozuk.2018	NXT1	Transcriptome	BRAIN	SMR	PsychENCODE	SMR	-0.0149852	0.0271	0.58		30545856	10.1126/science.aat8127	Gandal et all science	BRAIN
NXT1	Q9UKK6	15913	TRANS	Depression_iPSYCH_2023	DECODE_Specific	-,NA		0.867939	0.867939	DECODE	DECODE	1.42653	5911.53	BD.PGC.ruderferCell2018	NXT1	Transcriptome	BRAIN	SMR	PsychENCODE	SMR	0.0518798	0.0442483	0.241009		30545856	10.1126/science.aat8127	Gandal et all science	BRAIN
NXT1	Q9UKK6	15913	TRANS	Depression_iPSYCH_2023	DECODE_Specific	-,NA		0.867939	0.867939	DECODE	DECODE	1.42653	5911.53	SCZ	NXT1	Proteiome	BLOOD	SMR	eQTLGen	SMR	-0.0114946	0.0720873	0.873311		37415601	10.3389/fgene.2023.1191264	Gedik et all Front Genet	BLOOD
NXT1	Q9UKK6	15913	TRANS	Depression_iPSYCH_2023	DECODE_Specific	-,NA		0.867939	0.867939	DECODE	DECODE	1.42653	5911.53	MDD	NXT1	Proteiome	BLOOD	SMR	eQTLGen	SMR	0.0692817	0.0472417	0.142502		37415601	10.3389/fgene.2023.1191264	Gedik et all Front Genet	BLOOD
NXT1	Q9UKK6	15913	TRANS	Depression_iPSYCH_2023	DECODE_Specific	-,NA		0.867939	0.867939	DECODE	DECODE	1.42653	5911.53	BIP	NXT1	Proteiome	BLOOD	SMR	eQTLGen	SMR	0.149071	0.101536	0.142061		37415601	10.3389/fgene.2023.1191264	Gedik et all Front Genet	BLOOD
NXT1	Q9UKK6	15913	TRANS	Depression_iPSYCH_2023	DECODE_Specific	-,NA		0.867939	0.867939	DECODE	DECODE	1.42653	5911.53	SCZ.Clozuk.2018	NXT1	Transcriptome	BRAIN	TWAS	PsychENCODE	FUSION	-0.2639		0.792		30545856	10.1126/science.aat8127	Gandal et all science	BRAIN
NXT1	Q9UKK6	15913	TRANS	Depression_iPSYCH_2023	DECODE_Specific	-,NA		0.867939	0.867939	DECODE	DECODE	1.42653	5911.53	BD.PGC.ruderferCell2018	NXT1	Transcriptome	BRAIN	TWAS	PsychENCODE	FUSION	1.3377		0.181		30545856	10.1126/science.aat8127	Gandal et all science	BRAIN
NXT1	Q9UKK6	15913	TRANS	PGC3_SCZ_NoUKB	DECODE_Specific	+,NA		0.767732	0.767732	DECODE	DECODE	1.25547	5229.02	Deepression_Wray_tall	NXT1	Transcriptome	BRAIN DLPFC	MR	PsychENCODE	TwoSampleMR	0.02	0.01	0.205		35296807	10.1038/s41380-022-01507-9	Deng et all Mol Psychiatry	BRAIN
NXT1	Q9UKK6	15913	TRANS	PGC3_SCZ_NoUKB	DECODE_Specific	+,NA		0.767732	0.767732	DECODE	DECODE	1.25547	5229.02	SCZ.Clozuk.2018	NXT1	Transcriptome	BRAIN	SMR	PsychENCODE	SMR	-0.0149852	0.0271	0.58		30545856	10.1126/science.aat8127	Gandal et all science	BRAIN
NXT1	Q9UKK6	15913	TRANS	PGC3_SCZ_NoUKB	DECODE_Specific	+,NA		0.767732	0.767732	DECODE	DECODE	1.25547	5229.02	BD.PGC.ruderferCell2018	NXT1	Transcriptome	BRAIN	SMR	PsychENCODE	SMR	0.0518798	0.0442483	0.241009		30545856	10.1126/science.aat8127	Gandal et all science	BRAIN
NXT1	Q9UKK6	15913	TRANS	PGC3_SCZ_NoUKB	DECODE_Specific	+,NA		0.767732	0.767732	DECODE	DECODE	1.25547	5229.02	SCZ	NXT1	Proteiome	BLOOD	SMR	eQTLGen	SMR	-0.0114946	0.0720873	0.873311		37415601	10.3389/fgene.2023.1191264	Gedik et all Front Genet	BLOOD
NXT1	Q9UKK6	15913	TRANS	PGC3_SCZ_NoUKB	DECODE_Specific	+,NA		0.767732	0.767732	DECODE	DECODE	1.25547	5229.02	MDD	NXT1	Proteiome	BLOOD	SMR	eQTLGen	SMR	0.0692817	0.0472417	0.142502		37415601	10.3389/fgene.2023.1191264	Gedik et all Front Genet	BLOOD
NXT1	Q9UKK6	15913	TRANS	PGC3_SCZ_NoUKB	DECODE_Specific	+,NA		0.767732	0.767732	DECODE	DECODE	1.25547	5229.02	BIP	NXT1	Proteiome	BLOOD	SMR	eQTLGen	SMR	0.149071	0.101536	0.142061		37415601	10.3389/fgene.2023.1191264	Gedik et all Front Genet	BLOOD
NXT1	Q9UKK6	15913	TRANS	PGC3_SCZ_NoUKB	DECODE_Specific	+,NA		0.767732	0.767732	DECODE	DECODE	1.25547	5229.02	SCZ.Clozuk.2018	NXT1	Transcriptome	BRAIN	TWAS	PsychENCODE	FUSION	-0.2639		0.792		30545856	10.1126/science.aat8127	Gandal et all science	BRAIN
NXT1	Q9UKK6	15913	TRANS	PGC3_SCZ_NoUKB	DECODE_Specific	+,NA		0.767732	0.767732	DECODE	DECODE	1.25547	5229.02	BD.PGC.ruderferCell2018	NXT1	Transcriptome	BRAIN	TWAS	PsychENCODE	FUSION	1.3377		0.181		30545856	10.1126/science.aat8127	Gandal et all science	BRAIN
OAF	Q86UD1	28752	CIS	Cognition_Meta	DECODE_Specific	+,NA		0.149968	0.149968	DECODE	DECODE	0.779667	560.58	Bipolar disorder	OAF	Proteome	PLASMA	MR	INTERVAL	TwoSampleMR	-0.0019127	0.0178479	0.914657		36280454	https://doi.org/10.1016/j.biopsych.2022.08.015	Lu et al Biol Psychiatry	BLOOD
OAF	Q86UD1	28752	CIS	Cognition_Meta	DECODE_Specific	+,NA		0.149968	0.149968	DECODE	DECODE	0.779667	560.58	Bipolar disorder	OAF	Proteome	PLASMA	MR	AGES	TwoSampleMR	0.0447926	0.0201709	0.0263747		36280454	https://doi.org/10.1016/j.biopsych.2022.08.015	Lu et al Biol Psychiatry	BLOOD
OAF	Q86UD1	28752	CIS	Cognition_Meta	DECODE_Specific	+,NA		0.149968	0.149968	DECODE	DECODE	0.779667	560.58	Bipolar disorder	OAF	Proteome	PLASMA	MR	FENLAND	TwoSampleMR	0.042264	0.0190323	0.0263747		36280454	https://doi.org/10.1016/j.biopsych.2022.08.015	Lu et al Biol Psychiatry	BLOOD
OAF	Q86UD1	28752	CIS	Cognition_Meta	DECODE_Specific	+,NA		0.149968	0.149968	DECODE	DECODE	0.779667	560.58	Major depressive disorder	OAF	Proteome	PLASMA	MR	INTERVAL	TwoSampleMR	0.0123588	0.00817276	0.130483		36280454	https://doi.org/10.1016/j.biopsych.2022.08.015	Lu et al Biol Psychiatry	BLOOD
OAF	Q86UD1	28752	CIS	Cognition_Meta	DECODE_Specific	+,NA		0.149968	0.149968	DECODE	DECODE	0.779667	560.58	Major depressive disorder	OAF	Proteome	PLASMA	MR	AGES	TwoSampleMR	0.00632479	0.00923077	0.493227		36280454	https://doi.org/10.1016/j.biopsych.2022.08.015	Lu et al Biol Psychiatry	BLOOD
OAF	Q86UD1	28752	CIS	Cognition_Meta	DECODE_Specific	+,NA		0.149968	0.149968	DECODE	DECODE	0.779667	560.58	Major depressive disorder	OAF	Proteome	PLASMA	MR	FENLAND	TwoSampleMR	0.00596774	0.00870968	0.493227		36280454	https://doi.org/10.1016/j.biopsych.2022.08.015	Lu et al Biol Psychiatry	BLOOD
OAF	Q86UD1	28752	CIS	Cognition_Meta	DECODE_Specific	+,NA		0.149968	0.149968	DECODE	DECODE	0.779667	560.58	Schizophrenia	OAF	Proteome	PLASMA	MR	INTERVAL	TwoSampleMR	0.00880178	0.0158215	0.577994		36280454	https://doi.org/10.1016/j.biopsych.2022.08.015	Lu et al Biol Psychiatry	BLOOD
OAF	Q86UD1	28752	CIS	Cognition_Meta	DECODE_Specific	+,NA		0.149968	0.149968	DECODE	DECODE	0.779667	560.58	Schizophrenia	OAF	Proteome	PLASMA	MR	AGES	TwoSampleMR	0.00905291	0.0169231	0.592688		36280454	https://doi.org/10.1016/j.biopsych.2022.08.015	Lu et al Biol Psychiatry	BLOOD
OAF	Q86UD1	28752	CIS	Cognition_Meta	DECODE_Specific	+,NA		0.149968	0.149968	DECODE	DECODE	0.779667	560.58	Schizophrenia	OAF	Proteome	PLASMA	MR	FENLAND	TwoSampleMR	0.00854186	0.0159677	0.592688		36280454	https://doi.org/10.1016/j.biopsych.2022.08.015	Lu et al Biol Psychiatry	BLOOD
OAF	Q86UD1	28752	CIS	Cognition_Meta	DECODE_Specific	+,NA		0.149968	0.149968	DECODE	DECODE	0.779667	560.58	SCZ_PGC3	OAF	Transcriptome	DLPFC	MR	CMC+GTEX	MendelianRandomization			0.877199		35460606	10.1016/j.ajhg.2022.04.004	Jiang eet all Am J Hum Genet	BRAIN
OAF	Q86UD1	28752	CIS	Cognition_Meta	DECODE_Specific	+,NA		0.149968	0.149968	DECODE	DECODE	0.779667	560.58	SCZ_PGC3	OAF	Transcriptome	DLPFC	MR	CMC+GTEX	MendelianRandomization			0.794177		35460606	10.1016/j.ajhg.2022.04.004	Jiang eet all Am J Hum Genet	BRAIN
OAF	Q86UD1	28752	CIS	Cognition_Meta	DECODE_Specific	+,NA		0.149968	0.149968	DECODE	DECODE	0.779667	560.58	SCZ_PGC3	OAF	Transcriptome	DLPFC	MR	CMC+GTEX	MendelianRandomization			0.382699		35460606	10.1016/j.ajhg.2022.04.004	Jiang eet all Am J Hum Genet	BRAIN
OAF	Q86UD1	28752	CIS	Cognition_Meta	DECODE_Specific	+,NA		0.149968	0.149968	DECODE	DECODE	0.779667	560.58	SCZ_PGC3	OAF	Transcriptome	DLPFC	MR	CMC+GTEX	EMIC			0.22517		35460606	10.1016/j.ajhg.2022.04.004	Jiang eet all Am J Hum Genet	BRAIN
OAF	Q86UD1	28752	CIS	Cognition_Meta	DECODE_Specific	+,NA		0.149968	0.149968	DECODE	DECODE	0.779667	560.58	BIP_2019_Stahl_etall	OAF	Transcriptome	DLPFC	MR	CMC+GTEX	MendelianRandomization			0.545057		35460606	10.1016/j.ajhg.2022.04.004	Jiang eet all Am J Hum Genet	BRAIN
OAF	Q86UD1	28752	CIS	Cognition_Meta	DECODE_Specific	+,NA		0.149968	0.149968	DECODE	DECODE	0.779667	560.58	BIP_2019_Stahl_etall	OAF	Transcriptome	DLPFC	MR	CMC+GTEX	MendelianRandomization			0.504204		35460606	10.1016/j.ajhg.2022.04.004	Jiang eet all Am J Hum Genet	BRAIN
OAF	Q86UD1	28752	CIS	Cognition_Meta	DECODE_Specific	+,NA		0.149968	0.149968	DECODE	DECODE	0.779667	560.58	BIP_2019_Stahl_etall	OAF	Transcriptome	DLPFC	MR	CMC+GTEX	MendelianRandomization			0.436646		35460606	10.1016/j.ajhg.2022.04.004	Jiang eet all Am J Hum Genet	BRAIN
OAF	Q86UD1	28752	CIS	Cognition_Meta	DECODE_Specific	+,NA		0.149968	0.149968	DECODE	DECODE	0.779667	560.58	BIP_2019_Stahl_etall	OAF	Transcriptome	DLPFC	MR	CMC+GTEX	EMIC			0.723502		35460606	10.1016/j.ajhg.2022.04.004	Jiang eet all Am J Hum Genet	BRAIN
OAF	Q86UD1	28752	CIS	Cognition_Meta	DECODE_Specific	+,NA		0.149968	0.149968	DECODE	DECODE	0.779667	560.58	Deepression_Wray_tall	OAF	Transcriptome	BRAIN DLPFC	MR	PsychENCODE	TwoSampleMR	0.01	0.01	0.0369		35296807	10.1038/s41380-022-01507-9	Deng et all Mol Psychiatry	BRAIN
OAF	Q86UD1	28752	CIS	Cognition_Meta	DECODE_Specific	+,NA		0.149968	0.149968	DECODE	DECODE	0.779667	560.58	Deepression_Wray_tall	OAF	Proteiome	BLOOD	MR	AGES	TwoSampleMR	0.01	0.01	0.493		35296807	10.1038/s41380-022-01507-9	Deng et all Mol Psychiatry	BLOOD
OAF	Q86UD1	28752	CIS	Cognition_Meta	DECODE_Specific	+,NA		0.149968	0.149968	DECODE	DECODE	0.779667	560.58	SCZ_PGC3	OAF	Transcriptome	DLPFC	SMR	CMC+GTEX	SMR	0.0346707	0.016998	0.0413811		35460606	10.1016/j.ajhg.2022.04.004	Jiang eet all Am J Hum Genet	BRAIN
OAF	Q86UD1	28752	CIS	Cognition_Meta	DECODE_Specific	+,NA		0.149968	0.149968	DECODE	DECODE	0.779667	560.58	SCZ.Clozuk.2018	OAF	Transcriptome	BRAIN	SMR	PsychENCODE	SMR	0.0343477	0.0157906	0.0296		30545856	10.1126/science.aat8127	Gandal et all science	BRAIN
OAF	Q86UD1	28752	CIS	Cognition_Meta	DECODE_Specific	+,NA		0.149968	0.149968	DECODE	DECODE	0.779667	560.58	BD.PGC.ruderferCell2018	OAF	Transcriptome	BRAIN	SMR	PsychENCODE	SMR	-0.00739728	0.0238117	0.756062		30545856	10.1126/science.aat8127	Gandal et all science	BRAIN
OAF	Q86UD1	28752	CIS	Cognition_Meta	DECODE_Specific	+,NA		0.149968	0.149968	DECODE	DECODE	0.779667	560.58	SCZ	OAF	Proteiome	BLOOD	SMR	eQTLGen	SMR	-0.00829919	0.0347247	0.811106		37415601	10.3389/fgene.2023.1191264	Gedik et all Front Genet	BLOOD
OAF	Q86UD1	28752	CIS	Cognition_Meta	DECODE_Specific	+,NA		0.149968	0.149968	DECODE	DECODE	0.779667	560.58	MDD	OAF	Proteiome	BRAIN	SMR	BrainMeta	SMR	0.00862816	0.006155	0.160971		37415601	10.3389/fgene.2023.1191264	Gedik et all Front Genet	BRAIN
OAF	Q86UD1	28752	CIS	Cognition_Meta	DECODE_Specific	+,NA		0.149968	0.149968	DECODE	DECODE	0.779667	560.58	BIP	OAF	Proteiome	BRAIN	SMR	BrainMeta	SMR	-0.00836728	0.0133391	0.530479		37415601	10.3389/fgene.2023.1191264	Gedik et all Front Genet	BRAIN
OAF	Q86UD1	28752	CIS	Cognition_Meta	DECODE_Specific	+,NA		0.149968	0.149968	DECODE	DECODE	0.779667	560.58	SCZ	OAF	Proteiome	BRAIN	SMR	BrainMeta	SMR	0.0234067	0.0124583	0.0602705		37415601	10.3389/fgene.2023.1191264	Gedik et all Front Genet	BRAIN
OAF	Q86UD1	28752	CIS	Cognition_Meta	DECODE_Specific	+,NA		0.149968	0.149968	DECODE	DECODE	0.779667	560.58	MDD	OAF	Proteiome	BLOOD	SMR	eQTLGen	SMR	0.0202188	0.0173748	0.244553		37415601	10.3389/fgene.2023.1191264	Gedik et all Front Genet	BLOOD
OAF	Q86UD1	28752	CIS	Cognition_Meta	DECODE_Specific	+,NA		0.149968	0.149968	DECODE	DECODE	0.779667	560.58	BIP	OAF	Proteiome	BLOOD	SMR	eQTLGen	SMR	0.00506052	0.0378007	0.893502		37415601	10.3389/fgene.2023.1191264	Gedik et all Front Genet	BLOOD
OAF	Q86UD1	28752	CIS	Cognition_Meta	DECODE_Specific	+,NA		0.149968	0.149968	DECODE	DECODE	0.779667	560.58	SCZ	OAF	Proteiome	BLOOD	SMR	deCODE	SMR	0.0106739	0.0198207	0.590216		37415601	10.3389/fgene.2023.1191264	Gedik et all Front Genet	BLOOD
OAF	Q86UD1	28752	CIS	Cognition_Meta	DECODE_Specific	+,NA		0.149968	0.149968	DECODE	DECODE	0.779667	560.58	MDD	OAF	Proteiome	BLOOD	SMR	deCODE	SMR	0.00740741	0.0108116	0.493257		37415601	10.3389/fgene.2023.1191264	Gedik et all Front Genet	BLOOD
OAF	Q86UD1	28752	CIS	Cognition_Meta	DECODE_Specific	+,NA		0.149968	0.149968	DECODE	DECODE	0.779667	560.58	BIP	OAF	Proteiome	BLOOD	SMR	deCODE	SMR	0.0524598	0.0236407	0.0264837		37415601	10.3389/fgene.2023.1191264	Gedik et all Front Genet	BLOOD
OAF	Q86UD1	28752	CIS	Cognition_Meta	DECODE_Specific	+,NA		0.149968	0.149968	DECODE	DECODE	0.779667	560.58	SCZ	OAF	Transcriptome	BRAIN_DLPFC	TWAS	CMC	FUSION	1.81733		0.0692		31691811	10.1093/hmg/ddz253	Hall et al Hum Mol Genet	BRAIN
OAF	Q86UD1	28752	CIS	Cognition_Meta	DECODE_Specific	+,NA		0.149968	0.149968	DECODE	DECODE	0.779667	560.58	SCZ.Clozuk.2018	OAF	Transcriptome	BRAIN	TWAS	PsychENCODE	FUSION	2.3897		0.0169		30545856	10.1126/science.aat8127	Gandal et all science	BRAIN
OAF	Q86UD1	28752	CIS	Cognition_Meta	DECODE_Specific	+,NA		0.149968	0.149968	DECODE	DECODE	0.779667	560.58	BD.PGC.ruderferCell2018	OAF	Transcriptome	BRAIN	TWAS	PsychENCODE	FUSION	-0.5419		0.588		30545856	10.1126/science.aat8127	Gandal et all science	BRAIN
OAF	Q86UD1	28752	CIS	Cognition_Meta	DECODE_Specific	+,NA		0.149968	0.149968	DECODE	DECODE	0.779667	560.58	SCZ_PGC2+CLOZUK	OAF	Transcriptome	DLPFC	TWAS	Collado-Torres	FUSION	3.62744		0.000286		31174959	10.1016/j.neuron.2019.05.013	ColladoTorres_neuron_twas etal. Neuron	BRAIN
OAF	Q86UD1	28752	CIS	Cognition_Meta	DECODE_Specific	+,NA		0.149968	0.149968	DECODE	DECODE	0.779667	560.58	SCZ_PGC2	OAF	Transcriptome	DLPFC	TWAS	Collado-Torres	FUSION	3.76069		0.000169		31174959	10.1016/j.neuron.2019.05.013	ColladoTorres_neuron_twas etal. Neuron	BRAIN
OAF	Q86UD1	28752	CIS	Cognition_Meta	DECODE_Specific	+,NA		0.149968	0.149968	DECODE	DECODE	0.779667	560.58	Depression Howard et all	OAF	Proteiome	BRAIN	PWAS	ROS/MAP	FUSION	1.12706		0.26		33846625	10.1038/s41593-021-00832-6	Wingo Nat Neurosci	BRAIN
OAF	Q86UD1	28752	CIS	Cognition_Meta	DECODE_Specific	+,NA		0.149968	0.149968	DECODE	DECODE	0.779667	560.58	SCZ	OAF	Transcriptome	Brain_Frontal_Cortex_BA9	TWAS	GteX	FUSION			0.0321		34416157	10.1016/j.ajhg.2021.07.011	Ayg√ºn N et al	Brain
OAF	Q86UD1	28752	CIS	Cognition_Meta	DECODE_Specific	+,NA		0.149968	0.149968	DECODE	DECODE	0.779667	560.58	Schizophrenia	OAF	Transcriptome	brain caudate nucleus	TWAS	Gtex	Fusion			0.0555475		36319771	10.1038/s41593-022-01182-7	Benjamin KJM	brain caudate nucleus
OAF	Q86UD1	28752	CIS	BIP_PGC3_noukb	DECODE_Specific	+,NA		0.260462	0.260462	DECODE	DECODE	0.903161	973.608	Bipolar disorder	OAF	Proteome	PLASMA	MR	INTERVAL	TwoSampleMR	-0.0019127	0.0178479	0.914657		36280454	https://doi.org/10.1016/j.biopsych.2022.08.015	Lu et al Biol Psychiatry	BLOOD
OAF	Q86UD1	28752	CIS	BIP_PGC3_noukb	DECODE_Specific	+,NA		0.260462	0.260462	DECODE	DECODE	0.903161	973.608	Bipolar disorder	OAF	Proteome	PLASMA	MR	AGES	TwoSampleMR	0.0447926	0.0201709	0.0263747		36280454	https://doi.org/10.1016/j.biopsych.2022.08.015	Lu et al Biol Psychiatry	BLOOD
OAF	Q86UD1	28752	CIS	BIP_PGC3_noukb	DECODE_Specific	+,NA		0.260462	0.260462	DECODE	DECODE	0.903161	973.608	Bipolar disorder	OAF	Proteome	PLASMA	MR	FENLAND	TwoSampleMR	0.042264	0.0190323	0.0263747		36280454	https://doi.org/10.1016/j.biopsych.2022.08.015	Lu et al Biol Psychiatry	BLOOD
OAF	Q86UD1	28752	CIS	BIP_PGC3_noukb	DECODE_Specific	+,NA		0.260462	0.260462	DECODE	DECODE	0.903161	973.608	Major depressive disorder	OAF	Proteome	PLASMA	MR	INTERVAL	TwoSampleMR	0.0123588	0.00817276	0.130483		36280454	https://doi.org/10.1016/j.biopsych.2022.08.015	Lu et al Biol Psychiatry	BLOOD
OAF	Q86UD1	28752	CIS	BIP_PGC3_noukb	DECODE_Specific	+,NA		0.260462	0.260462	DECODE	DECODE	0.903161	973.608	Major depressive disorder	OAF	Proteome	PLASMA	MR	AGES	TwoSampleMR	0.00632479	0.00923077	0.493227		36280454	https://doi.org/10.1016/j.biopsych.2022.08.015	Lu et al Biol Psychiatry	BLOOD
OAF	Q86UD1	28752	CIS	BIP_PGC3_noukb	DECODE_Specific	+,NA		0.260462	0.260462	DECODE	DECODE	0.903161	973.608	Major depressive disorder	OAF	Proteome	PLASMA	MR	FENLAND	TwoSampleMR	0.00596774	0.00870968	0.493227		36280454	https://doi.org/10.1016/j.biopsych.2022.08.015	Lu et al Biol Psychiatry	BLOOD
OAF	Q86UD1	28752	CIS	BIP_PGC3_noukb	DECODE_Specific	+,NA		0.260462	0.260462	DECODE	DECODE	0.903161	973.608	Schizophrenia	OAF	Proteome	PLASMA	MR	INTERVAL	TwoSampleMR	0.00880178	0.0158215	0.577994		36280454	https://doi.org/10.1016/j.biopsych.2022.08.015	Lu et al Biol Psychiatry	BLOOD
OAF	Q86UD1	28752	CIS	BIP_PGC3_noukb	DECODE_Specific	+,NA		0.260462	0.260462	DECODE	DECODE	0.903161	973.608	Schizophrenia	OAF	Proteome	PLASMA	MR	AGES	TwoSampleMR	0.00905291	0.0169231	0.592688		36280454	https://doi.org/10.1016/j.biopsych.2022.08.015	Lu et al Biol Psychiatry	BLOOD
OAF	Q86UD1	28752	CIS	BIP_PGC3_noukb	DECODE_Specific	+,NA		0.260462	0.260462	DECODE	DECODE	0.903161	973.608	Schizophrenia	OAF	Proteome	PLASMA	MR	FENLAND	TwoSampleMR	0.00854186	0.0159677	0.592688		36280454	https://doi.org/10.1016/j.biopsych.2022.08.015	Lu et al Biol Psychiatry	BLOOD
OAF	Q86UD1	28752	CIS	BIP_PGC3_noukb	DECODE_Specific	+,NA		0.260462	0.260462	DECODE	DECODE	0.903161	973.608	SCZ_PGC3	OAF	Transcriptome	DLPFC	MR	CMC+GTEX	MendelianRandomization			0.877199		35460606	10.1016/j.ajhg.2022.04.004	Jiang eet all Am J Hum Genet	BRAIN
OAF	Q86UD1	28752	CIS	BIP_PGC3_noukb	DECODE_Specific	+,NA		0.260462	0.260462	DECODE	DECODE	0.903161	973.608	SCZ_PGC3	OAF	Transcriptome	DLPFC	MR	CMC+GTEX	MendelianRandomization			0.794177		35460606	10.1016/j.ajhg.2022.04.004	Jiang eet all Am J Hum Genet	BRAIN
OAF	Q86UD1	28752	CIS	BIP_PGC3_noukb	DECODE_Specific	+,NA		0.260462	0.260462	DECODE	DECODE	0.903161	973.608	SCZ_PGC3	OAF	Transcriptome	DLPFC	MR	CMC+GTEX	MendelianRandomization			0.382699		35460606	10.1016/j.ajhg.2022.04.004	Jiang eet all Am J Hum Genet	BRAIN
OAF	Q86UD1	28752	CIS	BIP_PGC3_noukb	DECODE_Specific	+,NA		0.260462	0.260462	DECODE	DECODE	0.903161	973.608	SCZ_PGC3	OAF	Transcriptome	DLPFC	MR	CMC+GTEX	EMIC			0.22517		35460606	10.1016/j.ajhg.2022.04.004	Jiang eet all Am J Hum Genet	BRAIN
OAF	Q86UD1	28752	CIS	BIP_PGC3_noukb	DECODE_Specific	+,NA		0.260462	0.260462	DECODE	DECODE	0.903161	973.608	BIP_2019_Stahl_etall	OAF	Transcriptome	DLPFC	MR	CMC+GTEX	MendelianRandomization			0.545057		35460606	10.1016/j.ajhg.2022.04.004	Jiang eet all Am J Hum Genet	BRAIN
OAF	Q86UD1	28752	CIS	BIP_PGC3_noukb	DECODE_Specific	+,NA		0.260462	0.260462	DECODE	DECODE	0.903161	973.608	BIP_2019_Stahl_etall	OAF	Transcriptome	DLPFC	MR	CMC+GTEX	MendelianRandomization			0.504204		35460606	10.1016/j.ajhg.2022.04.004	Jiang eet all Am J Hum Genet	BRAIN
OAF	Q86UD1	28752	CIS	BIP_PGC3_noukb	DECODE_Specific	+,NA		0.260462	0.260462	DECODE	DECODE	0.903161	973.608	BIP_2019_Stahl_etall	OAF	Transcriptome	DLPFC	MR	CMC+GTEX	MendelianRandomization			0.436646		35460606	10.1016/j.ajhg.2022.04.004	Jiang eet all Am J Hum Genet	BRAIN
OAF	Q86UD1	28752	CIS	BIP_PGC3_noukb	DECODE_Specific	+,NA		0.260462	0.260462	DECODE	DECODE	0.903161	973.608	BIP_2019_Stahl_etall	OAF	Transcriptome	DLPFC	MR	CMC+GTEX	EMIC			0.723502		35460606	10.1016/j.ajhg.2022.04.004	Jiang eet all Am J Hum Genet	BRAIN
OAF	Q86UD1	28752	CIS	BIP_PGC3_noukb	DECODE_Specific	+,NA		0.260462	0.260462	DECODE	DECODE	0.903161	973.608	Deepression_Wray_tall	OAF	Transcriptome	BRAIN DLPFC	MR	PsychENCODE	TwoSampleMR	0.01	0.01	0.0369		35296807	10.1038/s41380-022-01507-9	Deng et all Mol Psychiatry	BRAIN
OAF	Q86UD1	28752	CIS	BIP_PGC3_noukb	DECODE_Specific	+,NA		0.260462	0.260462	DECODE	DECODE	0.903161	973.608	Deepression_Wray_tall	OAF	Proteiome	BLOOD	MR	AGES	TwoSampleMR	0.01	0.01	0.493		35296807	10.1038/s41380-022-01507-9	Deng et all Mol Psychiatry	BLOOD
OAF	Q86UD1	28752	CIS	BIP_PGC3_noukb	DECODE_Specific	+,NA		0.260462	0.260462	DECODE	DECODE	0.903161	973.608	SCZ_PGC3	OAF	Transcriptome	DLPFC	SMR	CMC+GTEX	SMR	0.0346707	0.016998	0.0413811		35460606	10.1016/j.ajhg.2022.04.004	Jiang eet all Am J Hum Genet	BRAIN
OAF	Q86UD1	28752	CIS	BIP_PGC3_noukb	DECODE_Specific	+,NA		0.260462	0.260462	DECODE	DECODE	0.903161	973.608	SCZ.Clozuk.2018	OAF	Transcriptome	BRAIN	SMR	PsychENCODE	SMR	0.0343477	0.0157906	0.0296		30545856	10.1126/science.aat8127	Gandal et all science	BRAIN
OAF	Q86UD1	28752	CIS	BIP_PGC3_noukb	DECODE_Specific	+,NA		0.260462	0.260462	DECODE	DECODE	0.903161	973.608	BD.PGC.ruderferCell2018	OAF	Transcriptome	BRAIN	SMR	PsychENCODE	SMR	-0.00739728	0.0238117	0.756062		30545856	10.1126/science.aat8127	Gandal et all science	BRAIN
OAF	Q86UD1	28752	CIS	BIP_PGC3_noukb	DECODE_Specific	+,NA		0.260462	0.260462	DECODE	DECODE	0.903161	973.608	SCZ	OAF	Proteiome	BLOOD	SMR	eQTLGen	SMR	-0.00829919	0.0347247	0.811106		37415601	10.3389/fgene.2023.1191264	Gedik et all Front Genet	BLOOD
OAF	Q86UD1	28752	CIS	BIP_PGC3_noukb	DECODE_Specific	+,NA		0.260462	0.260462	DECODE	DECODE	0.903161	973.608	MDD	OAF	Proteiome	BRAIN	SMR	BrainMeta	SMR	0.00862816	0.006155	0.160971		37415601	10.3389/fgene.2023.1191264	Gedik et all Front Genet	BRAIN
OAF	Q86UD1	28752	CIS	BIP_PGC3_noukb	DECODE_Specific	+,NA		0.260462	0.260462	DECODE	DECODE	0.903161	973.608	BIP	OAF	Proteiome	BRAIN	SMR	BrainMeta	SMR	-0.00836728	0.0133391	0.530479		37415601	10.3389/fgene.2023.1191264	Gedik et all Front Genet	BRAIN
OAF	Q86UD1	28752	CIS	BIP_PGC3_noukb	DECODE_Specific	+,NA		0.260462	0.260462	DECODE	DECODE	0.903161	973.608	SCZ	OAF	Proteiome	BRAIN	SMR	BrainMeta	SMR	0.0234067	0.0124583	0.0602705		37415601	10.3389/fgene.2023.1191264	Gedik et all Front Genet	BRAIN
OAF	Q86UD1	28752	CIS	BIP_PGC3_noukb	DECODE_Specific	+,NA		0.260462	0.260462	DECODE	DECODE	0.903161	973.608	MDD	OAF	Proteiome	BLOOD	SMR	eQTLGen	SMR	0.0202188	0.0173748	0.244553		37415601	10.3389/fgene.2023.1191264	Gedik et all Front Genet	BLOOD
OAF	Q86UD1	28752	CIS	BIP_PGC3_noukb	DECODE_Specific	+,NA		0.260462	0.260462	DECODE	DECODE	0.903161	973.608	BIP	OAF	Proteiome	BLOOD	SMR	eQTLGen	SMR	0.00506052	0.0378007	0.893502		37415601	10.3389/fgene.2023.1191264	Gedik et all Front Genet	BLOOD
OAF	Q86UD1	28752	CIS	BIP_PGC3_noukb	DECODE_Specific	+,NA		0.260462	0.260462	DECODE	DECODE	0.903161	973.608	SCZ	OAF	Proteiome	BLOOD	SMR	deCODE	SMR	0.0106739	0.0198207	0.590216		37415601	10.3389/fgene.2023.1191264	Gedik et all Front Genet	BLOOD
OAF	Q86UD1	28752	CIS	BIP_PGC3_noukb	DECODE_Specific	+,NA		0.260462	0.260462	DECODE	DECODE	0.903161	973.608	MDD	OAF	Proteiome	BLOOD	SMR	deCODE	SMR	0.00740741	0.0108116	0.493257		37415601	10.3389/fgene.2023.1191264	Gedik et all Front Genet	BLOOD
OAF	Q86UD1	28752	CIS	BIP_PGC3_noukb	DECODE_Specific	+,NA		0.260462	0.260462	DECODE	DECODE	0.903161	973.608	BIP	OAF	Proteiome	BLOOD	SMR	deCODE	SMR	0.0524598	0.0236407	0.0264837		37415601	10.3389/fgene.2023.1191264	Gedik et all Front Genet	BLOOD
OAF	Q86UD1	28752	CIS	BIP_PGC3_noukb	DECODE_Specific	+,NA		0.260462	0.260462	DECODE	DECODE	0.903161	973.608	SCZ	OAF	Transcriptome	BRAIN_DLPFC	TWAS	CMC	FUSION	1.81733		0.0692		31691811	10.1093/hmg/ddz253	Hall et al Hum Mol Genet	BRAIN
OAF	Q86UD1	28752	CIS	BIP_PGC3_noukb	DECODE_Specific	+,NA		0.260462	0.260462	DECODE	DECODE	0.903161	973.608	SCZ.Clozuk.2018	OAF	Transcriptome	BRAIN	TWAS	PsychENCODE	FUSION	2.3897		0.0169		30545856	10.1126/science.aat8127	Gandal et all science	BRAIN
OAF	Q86UD1	28752	CIS	BIP_PGC3_noukb	DECODE_Specific	+,NA		0.260462	0.260462	DECODE	DECODE	0.903161	973.608	BD.PGC.ruderferCell2018	OAF	Transcriptome	BRAIN	TWAS	PsychENCODE	FUSION	-0.5419		0.588		30545856	10.1126/science.aat8127	Gandal et all science	BRAIN
OAF	Q86UD1	28752	CIS	BIP_PGC3_noukb	DECODE_Specific	+,NA		0.260462	0.260462	DECODE	DECODE	0.903161	973.608	SCZ_PGC2+CLOZUK	OAF	Transcriptome	DLPFC	TWAS	Collado-Torres	FUSION	3.62744		0.000286		31174959	10.1016/j.neuron.2019.05.013	ColladoTorres_neuron_twas etal. Neuron	BRAIN
OAF	Q86UD1	28752	CIS	BIP_PGC3_noukb	DECODE_Specific	+,NA		0.260462	0.260462	DECODE	DECODE	0.903161	973.608	SCZ_PGC2	OAF	Transcriptome	DLPFC	TWAS	Collado-Torres	FUSION	3.76069		0.000169		31174959	10.1016/j.neuron.2019.05.013	ColladoTorres_neuron_twas etal. Neuron	BRAIN
OAF	Q86UD1	28752	CIS	BIP_PGC3_noukb	DECODE_Specific	+,NA		0.260462	0.260462	DECODE	DECODE	0.903161	973.608	Depression Howard et all	OAF	Proteiome	BRAIN	PWAS	ROS/MAP	FUSION	1.12706		0.26		33846625	10.1038/s41593-021-00832-6	Wingo Nat Neurosci	BRAIN
OAF	Q86UD1	28752	CIS	BIP_PGC3_noukb	DECODE_Specific	+,NA		0.260462	0.260462	DECODE	DECODE	0.903161	973.608	SCZ	OAF	Transcriptome	Brain_Frontal_Cortex_BA9	TWAS	GteX	FUSION			0.0321		34416157	10.1016/j.ajhg.2021.07.011	Ayg√ºn N et al	Brain
OAF	Q86UD1	28752	CIS	BIP_PGC3_noukb	DECODE_Specific	+,NA		0.260462	0.260462	DECODE	DECODE	0.903161	973.608	Schizophrenia	OAF	Transcriptome	brain caudate nucleus	TWAS	Gtex	Fusion			0.0555475		36319771	10.1038/s41593-022-01182-7	Benjamin KJM	brain caudate nucleus
OAF	Q86UD1	28752	CIS	PGC3_SCZ_NoUKB	DECODE_Specific	+,NA		0.728715	0.728715	DECODE	DECODE	1.31337	2723.94	Bipolar disorder	OAF	Proteome	PLASMA	MR	INTERVAL	TwoSampleMR	-0.0019127	0.0178479	0.914657		36280454	https://doi.org/10.1016/j.biopsych.2022.08.015	Lu et al Biol Psychiatry	BLOOD
OAF	Q86UD1	28752	CIS	PGC3_SCZ_NoUKB	DECODE_Specific	+,NA		0.728715	0.728715	DECODE	DECODE	1.31337	2723.94	Bipolar disorder	OAF	Proteome	PLASMA	MR	AGES	TwoSampleMR	0.0447926	0.0201709	0.0263747		36280454	https://doi.org/10.1016/j.biopsych.2022.08.015	Lu et al Biol Psychiatry	BLOOD
OAF	Q86UD1	28752	CIS	PGC3_SCZ_NoUKB	DECODE_Specific	+,NA		0.728715	0.728715	DECODE	DECODE	1.31337	2723.94	Bipolar disorder	OAF	Proteome	PLASMA	MR	FENLAND	TwoSampleMR	0.042264	0.0190323	0.0263747		36280454	https://doi.org/10.1016/j.biopsych.2022.08.015	Lu et al Biol Psychiatry	BLOOD
OAF	Q86UD1	28752	CIS	PGC3_SCZ_NoUKB	DECODE_Specific	+,NA		0.728715	0.728715	DECODE	DECODE	1.31337	2723.94	Major depressive disorder	OAF	Proteome	PLASMA	MR	INTERVAL	TwoSampleMR	0.0123588	0.00817276	0.130483		36280454	https://doi.org/10.1016/j.biopsych.2022.08.015	Lu et al Biol Psychiatry	BLOOD
OAF	Q86UD1	28752	CIS	PGC3_SCZ_NoUKB	DECODE_Specific	+,NA		0.728715	0.728715	DECODE	DECODE	1.31337	2723.94	Major depressive disorder	OAF	Proteome	PLASMA	MR	AGES	TwoSampleMR	0.00632479	0.00923077	0.493227		36280454	https://doi.org/10.1016/j.biopsych.2022.08.015	Lu et al Biol Psychiatry	BLOOD
OAF	Q86UD1	28752	CIS	PGC3_SCZ_NoUKB	DECODE_Specific	+,NA		0.728715	0.728715	DECODE	DECODE	1.31337	2723.94	Major depressive disorder	OAF	Proteome	PLASMA	MR	FENLAND	TwoSampleMR	0.00596774	0.00870968	0.493227		36280454	https://doi.org/10.1016/j.biopsych.2022.08.015	Lu et al Biol Psychiatry	BLOOD
OAF	Q86UD1	28752	CIS	PGC3_SCZ_NoUKB	DECODE_Specific	+,NA		0.728715	0.728715	DECODE	DECODE	1.31337	2723.94	Schizophrenia	OAF	Proteome	PLASMA	MR	INTERVAL	TwoSampleMR	0.00880178	0.0158215	0.577994		36280454	https://doi.org/10.1016/j.biopsych.2022.08.015	Lu et al Biol Psychiatry	BLOOD
OAF	Q86UD1	28752	CIS	PGC3_SCZ_NoUKB	DECODE_Specific	+,NA		0.728715	0.728715	DECODE	DECODE	1.31337	2723.94	Schizophrenia	OAF	Proteome	PLASMA	MR	AGES	TwoSampleMR	0.00905291	0.0169231	0.592688		36280454	https://doi.org/10.1016/j.biopsych.2022.08.015	Lu et al Biol Psychiatry	BLOOD
OAF	Q86UD1	28752	CIS	PGC3_SCZ_NoUKB	DECODE_Specific	+,NA		0.728715	0.728715	DECODE	DECODE	1.31337	2723.94	Schizophrenia	OAF	Proteome	PLASMA	MR	FENLAND	TwoSampleMR	0.00854186	0.0159677	0.592688		36280454	https://doi.org/10.1016/j.biopsych.2022.08.015	Lu et al Biol Psychiatry	BLOOD
OAF	Q86UD1	28752	CIS	PGC3_SCZ_NoUKB	DECODE_Specific	+,NA		0.728715	0.728715	DECODE	DECODE	1.31337	2723.94	SCZ_PGC3	OAF	Transcriptome	DLPFC	MR	CMC+GTEX	MendelianRandomization			0.877199		35460606	10.1016/j.ajhg.2022.04.004	Jiang eet all Am J Hum Genet	BRAIN
OAF	Q86UD1	28752	CIS	PGC3_SCZ_NoUKB	DECODE_Specific	+,NA		0.728715	0.728715	DECODE	DECODE	1.31337	2723.94	SCZ_PGC3	OAF	Transcriptome	DLPFC	MR	CMC+GTEX	MendelianRandomization			0.794177		35460606	10.1016/j.ajhg.2022.04.004	Jiang eet all Am J Hum Genet	BRAIN
OAF	Q86UD1	28752	CIS	PGC3_SCZ_NoUKB	DECODE_Specific	+,NA		0.728715	0.728715	DECODE	DECODE	1.31337	2723.94	SCZ_PGC3	OAF	Transcriptome	DLPFC	MR	CMC+GTEX	MendelianRandomization			0.382699		35460606	10.1016/j.ajhg.2022.04.004	Jiang eet all Am J Hum Genet	BRAIN
OAF	Q86UD1	28752	CIS	PGC3_SCZ_NoUKB	DECODE_Specific	+,NA		0.728715	0.728715	DECODE	DECODE	1.31337	2723.94	SCZ_PGC3	OAF	Transcriptome	DLPFC	MR	CMC+GTEX	EMIC			0.22517		35460606	10.1016/j.ajhg.2022.04.004	Jiang eet all Am J Hum Genet	BRAIN
OAF	Q86UD1	28752	CIS	PGC3_SCZ_NoUKB	DECODE_Specific	+,NA		0.728715	0.728715	DECODE	DECODE	1.31337	2723.94	BIP_2019_Stahl_etall	OAF	Transcriptome	DLPFC	MR	CMC+GTEX	MendelianRandomization			0.545057		35460606	10.1016/j.ajhg.2022.04.004	Jiang eet all Am J Hum Genet	BRAIN
OAF	Q86UD1	28752	CIS	PGC3_SCZ_NoUKB	DECODE_Specific	+,NA		0.728715	0.728715	DECODE	DECODE	1.31337	2723.94	BIP_2019_Stahl_etall	OAF	Transcriptome	DLPFC	MR	CMC+GTEX	MendelianRandomization			0.504204		35460606	10.1016/j.ajhg.2022.04.004	Jiang eet all Am J Hum Genet	BRAIN
OAF	Q86UD1	28752	CIS	PGC3_SCZ_NoUKB	DECODE_Specific	+,NA		0.728715	0.728715	DECODE	DECODE	1.31337	2723.94	BIP_2019_Stahl_etall	OAF	Transcriptome	DLPFC	MR	CMC+GTEX	MendelianRandomization			0.436646		35460606	10.1016/j.ajhg.2022.04.004	Jiang eet all Am J Hum Genet	BRAIN
OAF	Q86UD1	28752	CIS	PGC3_SCZ_NoUKB	DECODE_Specific	+,NA		0.728715	0.728715	DECODE	DECODE	1.31337	2723.94	BIP_2019_Stahl_etall	OAF	Transcriptome	DLPFC	MR	CMC+GTEX	EMIC			0.723502		35460606	10.1016/j.ajhg.2022.04.004	Jiang eet all Am J Hum Genet	BRAIN
OAF	Q86UD1	28752	CIS	PGC3_SCZ_NoUKB	DECODE_Specific	+,NA		0.728715	0.728715	DECODE	DECODE	1.31337	2723.94	Deepression_Wray_tall	OAF	Transcriptome	BRAIN DLPFC	MR	PsychENCODE	TwoSampleMR	0.01	0.01	0.0369		35296807	10.1038/s41380-022-01507-9	Deng et all Mol Psychiatry	BRAIN
OAF	Q86UD1	28752	CIS	PGC3_SCZ_NoUKB	DECODE_Specific	+,NA		0.728715	0.728715	DECODE	DECODE	1.31337	2723.94	Deepression_Wray_tall	OAF	Proteiome	BLOOD	MR	AGES	TwoSampleMR	0.01	0.01	0.493		35296807	10.1038/s41380-022-01507-9	Deng et all Mol Psychiatry	BLOOD
OAF	Q86UD1	28752	CIS	PGC3_SCZ_NoUKB	DECODE_Specific	+,NA		0.728715	0.728715	DECODE	DECODE	1.31337	2723.94	SCZ_PGC3	OAF	Transcriptome	DLPFC	SMR	CMC+GTEX	SMR	0.0346707	0.016998	0.0413811		35460606	10.1016/j.ajhg.2022.04.004	Jiang eet all Am J Hum Genet	BRAIN
OAF	Q86UD1	28752	CIS	PGC3_SCZ_NoUKB	DECODE_Specific	+,NA		0.728715	0.728715	DECODE	DECODE	1.31337	2723.94	SCZ.Clozuk.2018	OAF	Transcriptome	BRAIN	SMR	PsychENCODE	SMR	0.0343477	0.0157906	0.0296		30545856	10.1126/science.aat8127	Gandal et all science	BRAIN
OAF	Q86UD1	28752	CIS	PGC3_SCZ_NoUKB	DECODE_Specific	+,NA		0.728715	0.728715	DECODE	DECODE	1.31337	2723.94	BD.PGC.ruderferCell2018	OAF	Transcriptome	BRAIN	SMR	PsychENCODE	SMR	-0.00739728	0.0238117	0.756062		30545856	10.1126/science.aat8127	Gandal et all science	BRAIN
OAF	Q86UD1	28752	CIS	PGC3_SCZ_NoUKB	DECODE_Specific	+,NA		0.728715	0.728715	DECODE	DECODE	1.31337	2723.94	SCZ	OAF	Proteiome	BLOOD	SMR	eQTLGen	SMR	-0.00829919	0.0347247	0.811106		37415601	10.3389/fgene.2023.1191264	Gedik et all Front Genet	BLOOD
OAF	Q86UD1	28752	CIS	PGC3_SCZ_NoUKB	DECODE_Specific	+,NA		0.728715	0.728715	DECODE	DECODE	1.31337	2723.94	MDD	OAF	Proteiome	BRAIN	SMR	BrainMeta	SMR	0.00862816	0.006155	0.160971		37415601	10.3389/fgene.2023.1191264	Gedik et all Front Genet	BRAIN
OAF	Q86UD1	28752	CIS	PGC3_SCZ_NoUKB	DECODE_Specific	+,NA		0.728715	0.728715	DECODE	DECODE	1.31337	2723.94	BIP	OAF	Proteiome	BRAIN	SMR	BrainMeta	SMR	-0.00836728	0.0133391	0.530479		37415601	10.3389/fgene.2023.1191264	Gedik et all Front Genet	BRAIN
OAF	Q86UD1	28752	CIS	PGC3_SCZ_NoUKB	DECODE_Specific	+,NA		0.728715	0.728715	DECODE	DECODE	1.31337	2723.94	SCZ	OAF	Proteiome	BRAIN	SMR	BrainMeta	SMR	0.0234067	0.0124583	0.0602705		37415601	10.3389/fgene.2023.1191264	Gedik et all Front Genet	BRAIN
OAF	Q86UD1	28752	CIS	PGC3_SCZ_NoUKB	DECODE_Specific	+,NA		0.728715	0.728715	DECODE	DECODE	1.31337	2723.94	MDD	OAF	Proteiome	BLOOD	SMR	eQTLGen	SMR	0.0202188	0.0173748	0.244553		37415601	10.3389/fgene.2023.1191264	Gedik et all Front Genet	BLOOD
OAF	Q86UD1	28752	CIS	PGC3_SCZ_NoUKB	DECODE_Specific	+,NA		0.728715	0.728715	DECODE	DECODE	1.31337	2723.94	BIP	OAF	Proteiome	BLOOD	SMR	eQTLGen	SMR	0.00506052	0.0378007	0.893502		37415601	10.3389/fgene.2023.1191264	Gedik et all Front Genet	BLOOD
OAF	Q86UD1	28752	CIS	PGC3_SCZ_NoUKB	DECODE_Specific	+,NA		0.728715	0.728715	DECODE	DECODE	1.31337	2723.94	SCZ	OAF	Proteiome	BLOOD	SMR	deCODE	SMR	0.0106739	0.0198207	0.590216		37415601	10.3389/fgene.2023.1191264	Gedik et all Front Genet	BLOOD
OAF	Q86UD1	28752	CIS	PGC3_SCZ_NoUKB	DECODE_Specific	+,NA		0.728715	0.728715	DECODE	DECODE	1.31337	2723.94	MDD	OAF	Proteiome	BLOOD	SMR	deCODE	SMR	0.00740741	0.0108116	0.493257		37415601	10.3389/fgene.2023.1191264	Gedik et all Front Genet	BLOOD
OAF	Q86UD1	28752	CIS	PGC3_SCZ_NoUKB	DECODE_Specific	+,NA		0.728715	0.728715	DECODE	DECODE	1.31337	2723.94	BIP	OAF	Proteiome	BLOOD	SMR	deCODE	SMR	0.0524598	0.0236407	0.0264837		37415601	10.3389/fgene.2023.1191264	Gedik et all Front Genet	BLOOD
OAF	Q86UD1	28752	CIS	PGC3_SCZ_NoUKB	DECODE_Specific	+,NA		0.728715	0.728715	DECODE	DECODE	1.31337	2723.94	SCZ	OAF	Transcriptome	BRAIN_DLPFC	TWAS	CMC	FUSION	1.81733		0.0692		31691811	10.1093/hmg/ddz253	Hall et al Hum Mol Genet	BRAIN
OAF	Q86UD1	28752	CIS	PGC3_SCZ_NoUKB	DECODE_Specific	+,NA		0.728715	0.728715	DECODE	DECODE	1.31337	2723.94	SCZ.Clozuk.2018	OAF	Transcriptome	BRAIN	TWAS	PsychENCODE	FUSION	2.3897		0.0169		30545856	10.1126/science.aat8127	Gandal et all science	BRAIN
OAF	Q86UD1	28752	CIS	PGC3_SCZ_NoUKB	DECODE_Specific	+,NA		0.728715	0.728715	DECODE	DECODE	1.31337	2723.94	BD.PGC.ruderferCell2018	OAF	Transcriptome	BRAIN	TWAS	PsychENCODE	FUSION	-0.5419		0.588		30545856	10.1126/science.aat8127	Gandal et all science	BRAIN
OAF	Q86UD1	28752	CIS	PGC3_SCZ_NoUKB	DECODE_Specific	+,NA		0.728715	0.728715	DECODE	DECODE	1.31337	2723.94	SCZ_PGC2+CLOZUK	OAF	Transcriptome	DLPFC	TWAS	Collado-Torres	FUSION	3.62744		0.000286		31174959	10.1016/j.neuron.2019.05.013	ColladoTorres_neuron_twas etal. Neuron	BRAIN
OAF	Q86UD1	28752	CIS	PGC3_SCZ_NoUKB	DECODE_Specific	+,NA		0.728715	0.728715	DECODE	DECODE	1.31337	2723.94	SCZ_PGC2	OAF	Transcriptome	DLPFC	TWAS	Collado-Torres	FUSION	3.76069		0.000169		31174959	10.1016/j.neuron.2019.05.013	ColladoTorres_neuron_twas etal. Neuron	BRAIN
OAF	Q86UD1	28752	CIS	PGC3_SCZ_NoUKB	DECODE_Specific	+,NA		0.728715	0.728715	DECODE	DECODE	1.31337	2723.94	Depression Howard et all	OAF	Proteiome	BRAIN	PWAS	ROS/MAP	FUSION	1.12706		0.26		33846625	10.1038/s41593-021-00832-6	Wingo Nat Neurosci	BRAIN
OAF	Q86UD1	28752	CIS	PGC3_SCZ_NoUKB	DECODE_Specific	+,NA		0.728715	0.728715	DECODE	DECODE	1.31337	2723.94	SCZ	OAF	Transcriptome	Brain_Frontal_Cortex_BA9	TWAS	GteX	FUSION			0.0321		34416157	10.1016/j.ajhg.2021.07.011	Ayg√ºn N et al	Brain
OAF	Q86UD1	28752	CIS	PGC3_SCZ_NoUKB	DECODE_Specific	+,NA		0.728715	0.728715	DECODE	DECODE	1.31337	2723.94	Schizophrenia	OAF	Transcriptome	brain caudate nucleus	TWAS	Gtex	Fusion			0.0555475		36319771	10.1038/s41593-022-01182-7	Benjamin KJM	brain caudate nucleus
OAF	Q86UD1	28752	CIS	Depression_iPSYCH_2023	DECODE_Specific	+,NA		0.720504	0.720504	DECODE	DECODE	1.31635	2693.24	Bipolar disorder	OAF	Proteome	PLASMA	MR	INTERVAL	TwoSampleMR	-0.0019127	0.0178479	0.914657		36280454	https://doi.org/10.1016/j.biopsych.2022.08.015	Lu et al Biol Psychiatry	BLOOD
OAF	Q86UD1	28752	CIS	Depression_iPSYCH_2023	DECODE_Specific	+,NA		0.720504	0.720504	DECODE	DECODE	1.31635	2693.24	Bipolar disorder	OAF	Proteome	PLASMA	MR	AGES	TwoSampleMR	0.0447926	0.0201709	0.0263747		36280454	https://doi.org/10.1016/j.biopsych.2022.08.015	Lu et al Biol Psychiatry	BLOOD
OAF	Q86UD1	28752	CIS	Depression_iPSYCH_2023	DECODE_Specific	+,NA		0.720504	0.720504	DECODE	DECODE	1.31635	2693.24	Bipolar disorder	OAF	Proteome	PLASMA	MR	FENLAND	TwoSampleMR	0.042264	0.0190323	0.0263747		36280454	https://doi.org/10.1016/j.biopsych.2022.08.015	Lu et al Biol Psychiatry	BLOOD
OAF	Q86UD1	28752	CIS	Depression_iPSYCH_2023	DECODE_Specific	+,NA		0.720504	0.720504	DECODE	DECODE	1.31635	2693.24	Major depressive disorder	OAF	Proteome	PLASMA	MR	INTERVAL	TwoSampleMR	0.0123588	0.00817276	0.130483		36280454	https://doi.org/10.1016/j.biopsych.2022.08.015	Lu et al Biol Psychiatry	BLOOD
OAF	Q86UD1	28752	CIS	Depression_iPSYCH_2023	DECODE_Specific	+,NA		0.720504	0.720504	DECODE	DECODE	1.31635	2693.24	Major depressive disorder	OAF	Proteome	PLASMA	MR	AGES	TwoSampleMR	0.00632479	0.00923077	0.493227		36280454	https://doi.org/10.1016/j.biopsych.2022.08.015	Lu et al Biol Psychiatry	BLOOD
OAF	Q86UD1	28752	CIS	Depression_iPSYCH_2023	DECODE_Specific	+,NA		0.720504	0.720504	DECODE	DECODE	1.31635	2693.24	Major depressive disorder	OAF	Proteome	PLASMA	MR	FENLAND	TwoSampleMR	0.00596774	0.00870968	0.493227		36280454	https://doi.org/10.1016/j.biopsych.2022.08.015	Lu et al Biol Psychiatry	BLOOD
OAF	Q86UD1	28752	CIS	Depression_iPSYCH_2023	DECODE_Specific	+,NA		0.720504	0.720504	DECODE	DECODE	1.31635	2693.24	Schizophrenia	OAF	Proteome	PLASMA	MR	INTERVAL	TwoSampleMR	0.00880178	0.0158215	0.577994		36280454	https://doi.org/10.1016/j.biopsych.2022.08.015	Lu et al Biol Psychiatry	BLOOD
OAF	Q86UD1	28752	CIS	Depression_iPSYCH_2023	DECODE_Specific	+,NA		0.720504	0.720504	DECODE	DECODE	1.31635	2693.24	Schizophrenia	OAF	Proteome	PLASMA	MR	AGES	TwoSampleMR	0.00905291	0.0169231	0.592688		36280454	https://doi.org/10.1016/j.biopsych.2022.08.015	Lu et al Biol Psychiatry	BLOOD
OAF	Q86UD1	28752	CIS	Depression_iPSYCH_2023	DECODE_Specific	+,NA		0.720504	0.720504	DECODE	DECODE	1.31635	2693.24	Schizophrenia	OAF	Proteome	PLASMA	MR	FENLAND	TwoSampleMR	0.00854186	0.0159677	0.592688		36280454	https://doi.org/10.1016/j.biopsych.2022.08.015	Lu et al Biol Psychiatry	BLOOD
OAF	Q86UD1	28752	CIS	Depression_iPSYCH_2023	DECODE_Specific	+,NA		0.720504	0.720504	DECODE	DECODE	1.31635	2693.24	SCZ_PGC3	OAF	Transcriptome	DLPFC	MR	CMC+GTEX	MendelianRandomization			0.877199		35460606	10.1016/j.ajhg.2022.04.004	Jiang eet all Am J Hum Genet	BRAIN
OAF	Q86UD1	28752	CIS	Depression_iPSYCH_2023	DECODE_Specific	+,NA		0.720504	0.720504	DECODE	DECODE	1.31635	2693.24	SCZ_PGC3	OAF	Transcriptome	DLPFC	MR	CMC+GTEX	MendelianRandomization			0.794177		35460606	10.1016/j.ajhg.2022.04.004	Jiang eet all Am J Hum Genet	BRAIN
OAF	Q86UD1	28752	CIS	Depression_iPSYCH_2023	DECODE_Specific	+,NA		0.720504	0.720504	DECODE	DECODE	1.31635	2693.24	SCZ_PGC3	OAF	Transcriptome	DLPFC	MR	CMC+GTEX	MendelianRandomization			0.382699		35460606	10.1016/j.ajhg.2022.04.004	Jiang eet all Am J Hum Genet	BRAIN
OAF	Q86UD1	28752	CIS	Depression_iPSYCH_2023	DECODE_Specific	+,NA		0.720504	0.720504	DECODE	DECODE	1.31635	2693.24	SCZ_PGC3	OAF	Transcriptome	DLPFC	MR	CMC+GTEX	EMIC			0.22517		35460606	10.1016/j.ajhg.2022.04.004	Jiang eet all Am J Hum Genet	BRAIN
OAF	Q86UD1	28752	CIS	Depression_iPSYCH_2023	DECODE_Specific	+,NA		0.720504	0.720504	DECODE	DECODE	1.31635	2693.24	BIP_2019_Stahl_etall	OAF	Transcriptome	DLPFC	MR	CMC+GTEX	MendelianRandomization			0.545057		35460606	10.1016/j.ajhg.2022.04.004	Jiang eet all Am J Hum Genet	BRAIN
OAF	Q86UD1	28752	CIS	Depression_iPSYCH_2023	DECODE_Specific	+,NA		0.720504	0.720504	DECODE	DECODE	1.31635	2693.24	BIP_2019_Stahl_etall	OAF	Transcriptome	DLPFC	MR	CMC+GTEX	MendelianRandomization			0.504204		35460606	10.1016/j.ajhg.2022.04.004	Jiang eet all Am J Hum Genet	BRAIN
OAF	Q86UD1	28752	CIS	Depression_iPSYCH_2023	DECODE_Specific	+,NA		0.720504	0.720504	DECODE	DECODE	1.31635	2693.24	BIP_2019_Stahl_etall	OAF	Transcriptome	DLPFC	MR	CMC+GTEX	MendelianRandomization			0.436646		35460606	10.1016/j.ajhg.2022.04.004	Jiang eet all Am J Hum Genet	BRAIN
OAF	Q86UD1	28752	CIS	Depression_iPSYCH_2023	DECODE_Specific	+,NA		0.720504	0.720504	DECODE	DECODE	1.31635	2693.24	BIP_2019_Stahl_etall	OAF	Transcriptome	DLPFC	MR	CMC+GTEX	EMIC			0.723502		35460606	10.1016/j.ajhg.2022.04.004	Jiang eet all Am J Hum Genet	BRAIN
OAF	Q86UD1	28752	CIS	Depression_iPSYCH_2023	DECODE_Specific	+,NA		0.720504	0.720504	DECODE	DECODE	1.31635	2693.24	Deepression_Wray_tall	OAF	Transcriptome	BRAIN DLPFC	MR	PsychENCODE	TwoSampleMR	0.01	0.01	0.0369		35296807	10.1038/s41380-022-01507-9	Deng et all Mol Psychiatry	BRAIN
OAF	Q86UD1	28752	CIS	Depression_iPSYCH_2023	DECODE_Specific	+,NA		0.720504	0.720504	DECODE	DECODE	1.31635	2693.24	Deepression_Wray_tall	OAF	Proteiome	BLOOD	MR	AGES	TwoSampleMR	0.01	0.01	0.493		35296807	10.1038/s41380-022-01507-9	Deng et all Mol Psychiatry	BLOOD
OAF	Q86UD1	28752	CIS	Depression_iPSYCH_2023	DECODE_Specific	+,NA		0.720504	0.720504	DECODE	DECODE	1.31635	2693.24	SCZ_PGC3	OAF	Transcriptome	DLPFC	SMR	CMC+GTEX	SMR	0.0346707	0.016998	0.0413811		35460606	10.1016/j.ajhg.2022.04.004	Jiang eet all Am J Hum Genet	BRAIN
OAF	Q86UD1	28752	CIS	Depression_iPSYCH_2023	DECODE_Specific	+,NA		0.720504	0.720504	DECODE	DECODE	1.31635	2693.24	SCZ.Clozuk.2018	OAF	Transcriptome	BRAIN	SMR	PsychENCODE	SMR	0.0343477	0.0157906	0.0296		30545856	10.1126/science.aat8127	Gandal et all science	BRAIN
OAF	Q86UD1	28752	CIS	Depression_iPSYCH_2023	DECODE_Specific	+,NA		0.720504	0.720504	DECODE	DECODE	1.31635	2693.24	BD.PGC.ruderferCell2018	OAF	Transcriptome	BRAIN	SMR	PsychENCODE	SMR	-0.00739728	0.0238117	0.756062		30545856	10.1126/science.aat8127	Gandal et all science	BRAIN
OAF	Q86UD1	28752	CIS	Depression_iPSYCH_2023	DECODE_Specific	+,NA		0.720504	0.720504	DECODE	DECODE	1.31635	2693.24	SCZ	OAF	Proteiome	BLOOD	SMR	eQTLGen	SMR	-0.00829919	0.0347247	0.811106		37415601	10.3389/fgene.2023.1191264	Gedik et all Front Genet	BLOOD
OAF	Q86UD1	28752	CIS	Depression_iPSYCH_2023	DECODE_Specific	+,NA		0.720504	0.720504	DECODE	DECODE	1.31635	2693.24	MDD	OAF	Proteiome	BRAIN	SMR	BrainMeta	SMR	0.00862816	0.006155	0.160971		37415601	10.3389/fgene.2023.1191264	Gedik et all Front Genet	BRAIN
OAF	Q86UD1	28752	CIS	Depression_iPSYCH_2023	DECODE_Specific	+,NA		0.720504	0.720504	DECODE	DECODE	1.31635	2693.24	BIP	OAF	Proteiome	BRAIN	SMR	BrainMeta	SMR	-0.00836728	0.0133391	0.530479		37415601	10.3389/fgene.2023.1191264	Gedik et all Front Genet	BRAIN
OAF	Q86UD1	28752	CIS	Depression_iPSYCH_2023	DECODE_Specific	+,NA		0.720504	0.720504	DECODE	DECODE	1.31635	2693.24	SCZ	OAF	Proteiome	BRAIN	SMR	BrainMeta	SMR	0.0234067	0.0124583	0.0602705		37415601	10.3389/fgene.2023.1191264	Gedik et all Front Genet	BRAIN
OAF	Q86UD1	28752	CIS	Depression_iPSYCH_2023	DECODE_Specific	+,NA		0.720504	0.720504	DECODE	DECODE	1.31635	2693.24	MDD	OAF	Proteiome	BLOOD	SMR	eQTLGen	SMR	0.0202188	0.0173748	0.244553		37415601	10.3389/fgene.2023.1191264	Gedik et all Front Genet	BLOOD
OAF	Q86UD1	28752	CIS	Depression_iPSYCH_2023	DECODE_Specific	+,NA		0.720504	0.720504	DECODE	DECODE	1.31635	2693.24	BIP	OAF	Proteiome	BLOOD	SMR	eQTLGen	SMR	0.00506052	0.0378007	0.893502		37415601	10.3389/fgene.2023.1191264	Gedik et all Front Genet	BLOOD
OAF	Q86UD1	28752	CIS	Depression_iPSYCH_2023	DECODE_Specific	+,NA		0.720504	0.720504	DECODE	DECODE	1.31635	2693.24	SCZ	OAF	Proteiome	BLOOD	SMR	deCODE	SMR	0.0106739	0.0198207	0.590216		37415601	10.3389/fgene.2023.1191264	Gedik et all Front Genet	BLOOD
OAF	Q86UD1	28752	CIS	Depression_iPSYCH_2023	DECODE_Specific	+,NA		0.720504	0.720504	DECODE	DECODE	1.31635	2693.24	MDD	OAF	Proteiome	BLOOD	SMR	deCODE	SMR	0.00740741	0.0108116	0.493257		37415601	10.3389/fgene.2023.1191264	Gedik et all Front Genet	BLOOD
OAF	Q86UD1	28752	CIS	Depression_iPSYCH_2023	DECODE_Specific	+,NA		0.720504	0.720504	DECODE	DECODE	1.31635	2693.24	BIP	OAF	Proteiome	BLOOD	SMR	deCODE	SMR	0.0524598	0.0236407	0.0264837		37415601	10.3389/fgene.2023.1191264	Gedik et all Front Genet	BLOOD
OAF	Q86UD1	28752	CIS	Depression_iPSYCH_2023	DECODE_Specific	+,NA		0.720504	0.720504	DECODE	DECODE	1.31635	2693.24	SCZ	OAF	Transcriptome	BRAIN_DLPFC	TWAS	CMC	FUSION	1.81733		0.0692		31691811	10.1093/hmg/ddz253	Hall et al Hum Mol Genet	BRAIN
OAF	Q86UD1	28752	CIS	Depression_iPSYCH_2023	DECODE_Specific	+,NA		0.720504	0.720504	DECODE	DECODE	1.31635	2693.24	SCZ.Clozuk.2018	OAF	Transcriptome	BRAIN	TWAS	PsychENCODE	FUSION	2.3897		0.0169		30545856	10.1126/science.aat8127	Gandal et all science	BRAIN
OAF	Q86UD1	28752	CIS	Depression_iPSYCH_2023	DECODE_Specific	+,NA		0.720504	0.720504	DECODE	DECODE	1.31635	2693.24	BD.PGC.ruderferCell2018	OAF	Transcriptome	BRAIN	TWAS	PsychENCODE	FUSION	-0.5419		0.588		30545856	10.1126/science.aat8127	Gandal et all science	BRAIN
OAF	Q86UD1	28752	CIS	Depression_iPSYCH_2023	DECODE_Specific	+,NA		0.720504	0.720504	DECODE	DECODE	1.31635	2693.24	SCZ_PGC2+CLOZUK	OAF	Transcriptome	DLPFC	TWAS	Collado-Torres	FUSION	3.62744		0.000286		31174959	10.1016/j.neuron.2019.05.013	ColladoTorres_neuron_twas etal. Neuron	BRAIN
OAF	Q86UD1	28752	CIS	Depression_iPSYCH_2023	DECODE_Specific	+,NA		0.720504	0.720504	DECODE	DECODE	1.31635	2693.24	SCZ_PGC2	OAF	Transcriptome	DLPFC	TWAS	Collado-Torres	FUSION	3.76069		0.000169		31174959	10.1016/j.neuron.2019.05.013	ColladoTorres_neuron_twas etal. Neuron	BRAIN
OAF	Q86UD1	28752	CIS	Depression_iPSYCH_2023	DECODE_Specific	+,NA		0.720504	0.720504	DECODE	DECODE	1.31635	2693.24	Depression Howard et all	OAF	Proteiome	BRAIN	PWAS	ROS/MAP	FUSION	1.12706		0.26		33846625	10.1038/s41593-021-00832-6	Wingo Nat Neurosci	BRAIN
OAF	Q86UD1	28752	CIS	Depression_iPSYCH_2023	DECODE_Specific	+,NA		0.720504	0.720504	DECODE	DECODE	1.31635	2693.24	SCZ	OAF	Transcriptome	Brain_Frontal_Cortex_BA9	TWAS	GteX	FUSION			0.0321		34416157	10.1016/j.ajhg.2021.07.011	Ayg√ºn N et al	Brain
OAF	Q86UD1	28752	CIS	Depression_iPSYCH_2023	DECODE_Specific	+,NA		0.720504	0.720504	DECODE	DECODE	1.31635	2693.24	Schizophrenia	OAF	Transcriptome	brain caudate nucleus	TWAS	Gtex	Fusion			0.0555475		36319771	10.1038/s41593-022-01182-7	Benjamin KJM	brain caudate nucleus
OAF	Q86UD1	28752	TRANS	BIP_PGC3_noukb	DECODE_Specific	+,NA		0.7091	0.7091	DECODE	DECODE	1.19193	4829.68	Bipolar disorder	OAF	Proteome	PLASMA	MR	INTERVAL	TwoSampleMR	-0.0019127	0.0178479	0.914657		36280454	https://doi.org/10.1016/j.biopsych.2022.08.015	Lu et al Biol Psychiatry	BLOOD
OAF	Q86UD1	28752	TRANS	BIP_PGC3_noukb	DECODE_Specific	+,NA		0.7091	0.7091	DECODE	DECODE	1.19193	4829.68	Bipolar disorder	OAF	Proteome	PLASMA	MR	AGES	TwoSampleMR	0.0447926	0.0201709	0.0263747		36280454	https://doi.org/10.1016/j.biopsych.2022.08.015	Lu et al Biol Psychiatry	BLOOD
OAF	Q86UD1	28752	TRANS	BIP_PGC3_noukb	DECODE_Specific	+,NA		0.7091	0.7091	DECODE	DECODE	1.19193	4829.68	Bipolar disorder	OAF	Proteome	PLASMA	MR	FENLAND	TwoSampleMR	0.042264	0.0190323	0.0263747		36280454	https://doi.org/10.1016/j.biopsych.2022.08.015	Lu et al Biol Psychiatry	BLOOD
OAF	Q86UD1	28752	TRANS	BIP_PGC3_noukb	DECODE_Specific	+,NA		0.7091	0.7091	DECODE	DECODE	1.19193	4829.68	Major depressive disorder	OAF	Proteome	PLASMA	MR	INTERVAL	TwoSampleMR	0.0123588	0.00817276	0.130483		36280454	https://doi.org/10.1016/j.biopsych.2022.08.015	Lu et al Biol Psychiatry	BLOOD
OAF	Q86UD1	28752	TRANS	BIP_PGC3_noukb	DECODE_Specific	+,NA		0.7091	0.7091	DECODE	DECODE	1.19193	4829.68	Major depressive disorder	OAF	Proteome	PLASMA	MR	AGES	TwoSampleMR	0.00632479	0.00923077	0.493227		36280454	https://doi.org/10.1016/j.biopsych.2022.08.015	Lu et al Biol Psychiatry	BLOOD
OAF	Q86UD1	28752	TRANS	BIP_PGC3_noukb	DECODE_Specific	+,NA		0.7091	0.7091	DECODE	DECODE	1.19193	4829.68	Major depressive disorder	OAF	Proteome	PLASMA	MR	FENLAND	TwoSampleMR	0.00596774	0.00870968	0.493227		36280454	https://doi.org/10.1016/j.biopsych.2022.08.015	Lu et al Biol Psychiatry	BLOOD
OAF	Q86UD1	28752	TRANS	BIP_PGC3_noukb	DECODE_Specific	+,NA		0.7091	0.7091	DECODE	DECODE	1.19193	4829.68	Schizophrenia	OAF	Proteome	PLASMA	MR	INTERVAL	TwoSampleMR	0.00880178	0.0158215	0.577994		36280454	https://doi.org/10.1016/j.biopsych.2022.08.015	Lu et al Biol Psychiatry	BLOOD
OAF	Q86UD1	28752	TRANS	BIP_PGC3_noukb	DECODE_Specific	+,NA		0.7091	0.7091	DECODE	DECODE	1.19193	4829.68	Schizophrenia	OAF	Proteome	PLASMA	MR	AGES	TwoSampleMR	0.00905291	0.0169231	0.592688		36280454	https://doi.org/10.1016/j.biopsych.2022.08.015	Lu et al Biol Psychiatry	BLOOD
OAF	Q86UD1	28752	TRANS	BIP_PGC3_noukb	DECODE_Specific	+,NA		0.7091	0.7091	DECODE	DECODE	1.19193	4829.68	Schizophrenia	OAF	Proteome	PLASMA	MR	FENLAND	TwoSampleMR	0.00854186	0.0159677	0.592688		36280454	https://doi.org/10.1016/j.biopsych.2022.08.015	Lu et al Biol Psychiatry	BLOOD
OAF	Q86UD1	28752	TRANS	BIP_PGC3_noukb	DECODE_Specific	+,NA		0.7091	0.7091	DECODE	DECODE	1.19193	4829.68	SCZ_PGC3	OAF	Transcriptome	DLPFC	MR	CMC+GTEX	MendelianRandomization			0.877199		35460606	10.1016/j.ajhg.2022.04.004	Jiang eet all Am J Hum Genet	BRAIN
OAF	Q86UD1	28752	TRANS	BIP_PGC3_noukb	DECODE_Specific	+,NA		0.7091	0.7091	DECODE	DECODE	1.19193	4829.68	SCZ_PGC3	OAF	Transcriptome	DLPFC	MR	CMC+GTEX	MendelianRandomization			0.794177		35460606	10.1016/j.ajhg.2022.04.004	Jiang eet all Am J Hum Genet	BRAIN
OAF	Q86UD1	28752	TRANS	BIP_PGC3_noukb	DECODE_Specific	+,NA		0.7091	0.7091	DECODE	DECODE	1.19193	4829.68	SCZ_PGC3	OAF	Transcriptome	DLPFC	MR	CMC+GTEX	MendelianRandomization			0.382699		35460606	10.1016/j.ajhg.2022.04.004	Jiang eet all Am J Hum Genet	BRAIN
OAF	Q86UD1	28752	TRANS	BIP_PGC3_noukb	DECODE_Specific	+,NA		0.7091	0.7091	DECODE	DECODE	1.19193	4829.68	SCZ_PGC3	OAF	Transcriptome	DLPFC	MR	CMC+GTEX	EMIC			0.22517		35460606	10.1016/j.ajhg.2022.04.004	Jiang eet all Am J Hum Genet	BRAIN
OAF	Q86UD1	28752	TRANS	BIP_PGC3_noukb	DECODE_Specific	+,NA		0.7091	0.7091	DECODE	DECODE	1.19193	4829.68	BIP_2019_Stahl_etall	OAF	Transcriptome	DLPFC	MR	CMC+GTEX	MendelianRandomization			0.545057		35460606	10.1016/j.ajhg.2022.04.004	Jiang eet all Am J Hum Genet	BRAIN
OAF	Q86UD1	28752	TRANS	BIP_PGC3_noukb	DECODE_Specific	+,NA		0.7091	0.7091	DECODE	DECODE	1.19193	4829.68	BIP_2019_Stahl_etall	OAF	Transcriptome	DLPFC	MR	CMC+GTEX	MendelianRandomization			0.504204		35460606	10.1016/j.ajhg.2022.04.004	Jiang eet all Am J Hum Genet	BRAIN
OAF	Q86UD1	28752	TRANS	BIP_PGC3_noukb	DECODE_Specific	+,NA		0.7091	0.7091	DECODE	DECODE	1.19193	4829.68	BIP_2019_Stahl_etall	OAF	Transcriptome	DLPFC	MR	CMC+GTEX	MendelianRandomization			0.436646		35460606	10.1016/j.ajhg.2022.04.004	Jiang eet all Am J Hum Genet	BRAIN
OAF	Q86UD1	28752	TRANS	BIP_PGC3_noukb	DECODE_Specific	+,NA		0.7091	0.7091	DECODE	DECODE	1.19193	4829.68	BIP_2019_Stahl_etall	OAF	Transcriptome	DLPFC	MR	CMC+GTEX	EMIC			0.723502		35460606	10.1016/j.ajhg.2022.04.004	Jiang eet all Am J Hum Genet	BRAIN
OAF	Q86UD1	28752	TRANS	BIP_PGC3_noukb	DECODE_Specific	+,NA		0.7091	0.7091	DECODE	DECODE	1.19193	4829.68	Deepression_Wray_tall	OAF	Transcriptome	BRAIN DLPFC	MR	PsychENCODE	TwoSampleMR	0.01	0.01	0.0369		35296807	10.1038/s41380-022-01507-9	Deng et all Mol Psychiatry	BRAIN
OAF	Q86UD1	28752	TRANS	BIP_PGC3_noukb	DECODE_Specific	+,NA		0.7091	0.7091	DECODE	DECODE	1.19193	4829.68	Deepression_Wray_tall	OAF	Proteiome	BLOOD	MR	AGES	TwoSampleMR	0.01	0.01	0.493		35296807	10.1038/s41380-022-01507-9	Deng et all Mol Psychiatry	BLOOD
OAF	Q86UD1	28752	TRANS	BIP_PGC3_noukb	DECODE_Specific	+,NA		0.7091	0.7091	DECODE	DECODE	1.19193	4829.68	SCZ_PGC3	OAF	Transcriptome	DLPFC	SMR	CMC+GTEX	SMR	0.0346707	0.016998	0.0413811		35460606	10.1016/j.ajhg.2022.04.004	Jiang eet all Am J Hum Genet	BRAIN
OAF	Q86UD1	28752	TRANS	BIP_PGC3_noukb	DECODE_Specific	+,NA		0.7091	0.7091	DECODE	DECODE	1.19193	4829.68	SCZ.Clozuk.2018	OAF	Transcriptome	BRAIN	SMR	PsychENCODE	SMR	0.0343477	0.0157906	0.0296		30545856	10.1126/science.aat8127	Gandal et all science	BRAIN
OAF	Q86UD1	28752	TRANS	BIP_PGC3_noukb	DECODE_Specific	+,NA		0.7091	0.7091	DECODE	DECODE	1.19193	4829.68	BD.PGC.ruderferCell2018	OAF	Transcriptome	BRAIN	SMR	PsychENCODE	SMR	-0.00739728	0.0238117	0.756062		30545856	10.1126/science.aat8127	Gandal et all science	BRAIN
OAF	Q86UD1	28752	TRANS	BIP_PGC3_noukb	DECODE_Specific	+,NA		0.7091	0.7091	DECODE	DECODE	1.19193	4829.68	SCZ	OAF	Proteiome	BLOOD	SMR	eQTLGen	SMR	-0.00829919	0.0347247	0.811106		37415601	10.3389/fgene.2023.1191264	Gedik et all Front Genet	BLOOD
OAF	Q86UD1	28752	TRANS	BIP_PGC3_noukb	DECODE_Specific	+,NA		0.7091	0.7091	DECODE	DECODE	1.19193	4829.68	MDD	OAF	Proteiome	BRAIN	SMR	BrainMeta	SMR	0.00862816	0.006155	0.160971		37415601	10.3389/fgene.2023.1191264	Gedik et all Front Genet	BRAIN
OAF	Q86UD1	28752	TRANS	BIP_PGC3_noukb	DECODE_Specific	+,NA		0.7091	0.7091	DECODE	DECODE	1.19193	4829.68	BIP	OAF	Proteiome	BRAIN	SMR	BrainMeta	SMR	-0.00836728	0.0133391	0.530479		37415601	10.3389/fgene.2023.1191264	Gedik et all Front Genet	BRAIN
OAF	Q86UD1	28752	TRANS	BIP_PGC3_noukb	DECODE_Specific	+,NA		0.7091	0.7091	DECODE	DECODE	1.19193	4829.68	SCZ	OAF	Proteiome	BRAIN	SMR	BrainMeta	SMR	0.0234067	0.0124583	0.0602705		37415601	10.3389/fgene.2023.1191264	Gedik et all Front Genet	BRAIN
OAF	Q86UD1	28752	TRANS	BIP_PGC3_noukb	DECODE_Specific	+,NA		0.7091	0.7091	DECODE	DECODE	1.19193	4829.68	MDD	OAF	Proteiome	BLOOD	SMR	eQTLGen	SMR	0.0202188	0.0173748	0.244553		37415601	10.3389/fgene.2023.1191264	Gedik et all Front Genet	BLOOD
OAF	Q86UD1	28752	TRANS	BIP_PGC3_noukb	DECODE_Specific	+,NA		0.7091	0.7091	DECODE	DECODE	1.19193	4829.68	BIP	OAF	Proteiome	BLOOD	SMR	eQTLGen	SMR	0.00506052	0.0378007	0.893502		37415601	10.3389/fgene.2023.1191264	Gedik et all Front Genet	BLOOD
OAF	Q86UD1	28752	TRANS	BIP_PGC3_noukb	DECODE_Specific	+,NA		0.7091	0.7091	DECODE	DECODE	1.19193	4829.68	SCZ	OAF	Proteiome	BLOOD	SMR	deCODE	SMR	0.0106739	0.0198207	0.590216		37415601	10.3389/fgene.2023.1191264	Gedik et all Front Genet	BLOOD
OAF	Q86UD1	28752	TRANS	BIP_PGC3_noukb	DECODE_Specific	+,NA		0.7091	0.7091	DECODE	DECODE	1.19193	4829.68	MDD	OAF	Proteiome	BLOOD	SMR	deCODE	SMR	0.00740741	0.0108116	0.493257		37415601	10.3389/fgene.2023.1191264	Gedik et all Front Genet	BLOOD
OAF	Q86UD1	28752	TRANS	BIP_PGC3_noukb	DECODE_Specific	+,NA		0.7091	0.7091	DECODE	DECODE	1.19193	4829.68	BIP	OAF	Proteiome	BLOOD	SMR	deCODE	SMR	0.0524598	0.0236407	0.0264837		37415601	10.3389/fgene.2023.1191264	Gedik et all Front Genet	BLOOD
OAF	Q86UD1	28752	TRANS	BIP_PGC3_noukb	DECODE_Specific	+,NA		0.7091	0.7091	DECODE	DECODE	1.19193	4829.68	SCZ	OAF	Transcriptome	BRAIN_DLPFC	TWAS	CMC	FUSION	1.81733		0.0692		31691811	10.1093/hmg/ddz253	Hall et al Hum Mol Genet	BRAIN
OAF	Q86UD1	28752	TRANS	BIP_PGC3_noukb	DECODE_Specific	+,NA		0.7091	0.7091	DECODE	DECODE	1.19193	4829.68	SCZ.Clozuk.2018	OAF	Transcriptome	BRAIN	TWAS	PsychENCODE	FUSION	2.3897		0.0169		30545856	10.1126/science.aat8127	Gandal et all science	BRAIN
OAF	Q86UD1	28752	TRANS	BIP_PGC3_noukb	DECODE_Specific	+,NA		0.7091	0.7091	DECODE	DECODE	1.19193	4829.68	BD.PGC.ruderferCell2018	OAF	Transcriptome	BRAIN	TWAS	PsychENCODE	FUSION	-0.5419		0.588		30545856	10.1126/science.aat8127	Gandal et all science	BRAIN
OAF	Q86UD1	28752	TRANS	BIP_PGC3_noukb	DECODE_Specific	+,NA		0.7091	0.7091	DECODE	DECODE	1.19193	4829.68	SCZ_PGC2+CLOZUK	OAF	Transcriptome	DLPFC	TWAS	Collado-Torres	FUSION	3.62744		0.000286		31174959	10.1016/j.neuron.2019.05.013	ColladoTorres_neuron_twas etal. Neuron	BRAIN
OAF	Q86UD1	28752	TRANS	BIP_PGC3_noukb	DECODE_Specific	+,NA		0.7091	0.7091	DECODE	DECODE	1.19193	4829.68	SCZ_PGC2	OAF	Transcriptome	DLPFC	TWAS	Collado-Torres	FUSION	3.76069		0.000169		31174959	10.1016/j.neuron.2019.05.013	ColladoTorres_neuron_twas etal. Neuron	BRAIN
OAF	Q86UD1	28752	TRANS	BIP_PGC3_noukb	DECODE_Specific	+,NA		0.7091	0.7091	DECODE	DECODE	1.19193	4829.68	Depression Howard et all	OAF	Proteiome	BRAIN	PWAS	ROS/MAP	FUSION	1.12706		0.26		33846625	10.1038/s41593-021-00832-6	Wingo Nat Neurosci	BRAIN
OAF	Q86UD1	28752	TRANS	BIP_PGC3_noukb	DECODE_Specific	+,NA		0.7091	0.7091	DECODE	DECODE	1.19193	4829.68	SCZ	OAF	Transcriptome	Brain_Frontal_Cortex_BA9	TWAS	GteX	FUSION			0.0321		34416157	10.1016/j.ajhg.2021.07.011	Ayg√ºn N et al	Brain
OAF	Q86UD1	28752	TRANS	BIP_PGC3_noukb	DECODE_Specific	+,NA		0.7091	0.7091	DECODE	DECODE	1.19193	4829.68	Schizophrenia	OAF	Transcriptome	brain caudate nucleus	TWAS	Gtex	Fusion			0.0555475		36319771	10.1038/s41593-022-01182-7	Benjamin KJM	brain caudate nucleus
OAF	Q86UD1	28752	TRANS	Cognition_Meta	DECODE_Specific	-,NA		0.560106	0.560106	DECODE	DECODE	1.14941	3814.88	Bipolar disorder	OAF	Proteome	PLASMA	MR	INTERVAL	TwoSampleMR	-0.0019127	0.0178479	0.914657		36280454	https://doi.org/10.1016/j.biopsych.2022.08.015	Lu et al Biol Psychiatry	BLOOD
OAF	Q86UD1	28752	TRANS	Cognition_Meta	DECODE_Specific	-,NA		0.560106	0.560106	DECODE	DECODE	1.14941	3814.88	Bipolar disorder	OAF	Proteome	PLASMA	MR	AGES	TwoSampleMR	0.0447926	0.0201709	0.0263747		36280454	https://doi.org/10.1016/j.biopsych.2022.08.015	Lu et al Biol Psychiatry	BLOOD
OAF	Q86UD1	28752	TRANS	Cognition_Meta	DECODE_Specific	-,NA		0.560106	0.560106	DECODE	DECODE	1.14941	3814.88	Bipolar disorder	OAF	Proteome	PLASMA	MR	FENLAND	TwoSampleMR	0.042264	0.0190323	0.0263747		36280454	https://doi.org/10.1016/j.biopsych.2022.08.015	Lu et al Biol Psychiatry	BLOOD
OAF	Q86UD1	28752	TRANS	Cognition_Meta	DECODE_Specific	-,NA		0.560106	0.560106	DECODE	DECODE	1.14941	3814.88	Major depressive disorder	OAF	Proteome	PLASMA	MR	INTERVAL	TwoSampleMR	0.0123588	0.00817276	0.130483		36280454	https://doi.org/10.1016/j.biopsych.2022.08.015	Lu et al Biol Psychiatry	BLOOD
OAF	Q86UD1	28752	TRANS	Cognition_Meta	DECODE_Specific	-,NA		0.560106	0.560106	DECODE	DECODE	1.14941	3814.88	Major depressive disorder	OAF	Proteome	PLASMA	MR	AGES	TwoSampleMR	0.00632479	0.00923077	0.493227		36280454	https://doi.org/10.1016/j.biopsych.2022.08.015	Lu et al Biol Psychiatry	BLOOD
OAF	Q86UD1	28752	TRANS	Cognition_Meta	DECODE_Specific	-,NA		0.560106	0.560106	DECODE	DECODE	1.14941	3814.88	Major depressive disorder	OAF	Proteome	PLASMA	MR	FENLAND	TwoSampleMR	0.00596774	0.00870968	0.493227		36280454	https://doi.org/10.1016/j.biopsych.2022.08.015	Lu et al Biol Psychiatry	BLOOD
OAF	Q86UD1	28752	TRANS	Cognition_Meta	DECODE_Specific	-,NA		0.560106	0.560106	DECODE	DECODE	1.14941	3814.88	Schizophrenia	OAF	Proteome	PLASMA	MR	INTERVAL	TwoSampleMR	0.00880178	0.0158215	0.577994		36280454	https://doi.org/10.1016/j.biopsych.2022.08.015	Lu et al Biol Psychiatry	BLOOD
OAF	Q86UD1	28752	TRANS	Cognition_Meta	DECODE_Specific	-,NA		0.560106	0.560106	DECODE	DECODE	1.14941	3814.88	Schizophrenia	OAF	Proteome	PLASMA	MR	AGES	TwoSampleMR	0.00905291	0.0169231	0.592688		36280454	https://doi.org/10.1016/j.biopsych.2022.08.015	Lu et al Biol Psychiatry	BLOOD
OAF	Q86UD1	28752	TRANS	Cognition_Meta	DECODE_Specific	-,NA		0.560106	0.560106	DECODE	DECODE	1.14941	3814.88	Schizophrenia	OAF	Proteome	PLASMA	MR	FENLAND	TwoSampleMR	0.00854186	0.0159677	0.592688		36280454	https://doi.org/10.1016/j.biopsych.2022.08.015	Lu et al Biol Psychiatry	BLOOD
OAF	Q86UD1	28752	TRANS	Cognition_Meta	DECODE_Specific	-,NA		0.560106	0.560106	DECODE	DECODE	1.14941	3814.88	SCZ_PGC3	OAF	Transcriptome	DLPFC	MR	CMC+GTEX	MendelianRandomization			0.877199		35460606	10.1016/j.ajhg.2022.04.004	Jiang eet all Am J Hum Genet	BRAIN
OAF	Q86UD1	28752	TRANS	Cognition_Meta	DECODE_Specific	-,NA		0.560106	0.560106	DECODE	DECODE	1.14941	3814.88	SCZ_PGC3	OAF	Transcriptome	DLPFC	MR	CMC+GTEX	MendelianRandomization			0.794177		35460606	10.1016/j.ajhg.2022.04.004	Jiang eet all Am J Hum Genet	BRAIN
OAF	Q86UD1	28752	TRANS	Cognition_Meta	DECODE_Specific	-,NA		0.560106	0.560106	DECODE	DECODE	1.14941	3814.88	SCZ_PGC3	OAF	Transcriptome	DLPFC	MR	CMC+GTEX	MendelianRandomization			0.382699		35460606	10.1016/j.ajhg.2022.04.004	Jiang eet all Am J Hum Genet	BRAIN
OAF	Q86UD1	28752	TRANS	Cognition_Meta	DECODE_Specific	-,NA		0.560106	0.560106	DECODE	DECODE	1.14941	3814.88	SCZ_PGC3	OAF	Transcriptome	DLPFC	MR	CMC+GTEX	EMIC			0.22517		35460606	10.1016/j.ajhg.2022.04.004	Jiang eet all Am J Hum Genet	BRAIN
OAF	Q86UD1	28752	TRANS	Cognition_Meta	DECODE_Specific	-,NA		0.560106	0.560106	DECODE	DECODE	1.14941	3814.88	BIP_2019_Stahl_etall	OAF	Transcriptome	DLPFC	MR	CMC+GTEX	MendelianRandomization			0.545057		35460606	10.1016/j.ajhg.2022.04.004	Jiang eet all Am J Hum Genet	BRAIN
OAF	Q86UD1	28752	TRANS	Cognition_Meta	DECODE_Specific	-,NA		0.560106	0.560106	DECODE	DECODE	1.14941	3814.88	BIP_2019_Stahl_etall	OAF	Transcriptome	DLPFC	MR	CMC+GTEX	MendelianRandomization			0.504204		35460606	10.1016/j.ajhg.2022.04.004	Jiang eet all Am J Hum Genet	BRAIN
OAF	Q86UD1	28752	TRANS	Cognition_Meta	DECODE_Specific	-,NA		0.560106	0.560106	DECODE	DECODE	1.14941	3814.88	BIP_2019_Stahl_etall	OAF	Transcriptome	DLPFC	MR	CMC+GTEX	MendelianRandomization			0.436646		35460606	10.1016/j.ajhg.2022.04.004	Jiang eet all Am J Hum Genet	BRAIN
OAF	Q86UD1	28752	TRANS	Cognition_Meta	DECODE_Specific	-,NA		0.560106	0.560106	DECODE	DECODE	1.14941	3814.88	BIP_2019_Stahl_etall	OAF	Transcriptome	DLPFC	MR	CMC+GTEX	EMIC			0.723502		35460606	10.1016/j.ajhg.2022.04.004	Jiang eet all Am J Hum Genet	BRAIN
OAF	Q86UD1	28752	TRANS	Cognition_Meta	DECODE_Specific	-,NA		0.560106	0.560106	DECODE	DECODE	1.14941	3814.88	Deepression_Wray_tall	OAF	Transcriptome	BRAIN DLPFC	MR	PsychENCODE	TwoSampleMR	0.01	0.01	0.0369		35296807	10.1038/s41380-022-01507-9	Deng et all Mol Psychiatry	BRAIN
OAF	Q86UD1	28752	TRANS	Cognition_Meta	DECODE_Specific	-,NA		0.560106	0.560106	DECODE	DECODE	1.14941	3814.88	Deepression_Wray_tall	OAF	Proteiome	BLOOD	MR	AGES	TwoSampleMR	0.01	0.01	0.493		35296807	10.1038/s41380-022-01507-9	Deng et all Mol Psychiatry	BLOOD
OAF	Q86UD1	28752	TRANS	Cognition_Meta	DECODE_Specific	-,NA		0.560106	0.560106	DECODE	DECODE	1.14941	3814.88	SCZ_PGC3	OAF	Transcriptome	DLPFC	SMR	CMC+GTEX	SMR	0.0346707	0.016998	0.0413811		35460606	10.1016/j.ajhg.2022.04.004	Jiang eet all Am J Hum Genet	BRAIN
OAF	Q86UD1	28752	TRANS	Cognition_Meta	DECODE_Specific	-,NA		0.560106	0.560106	DECODE	DECODE	1.14941	3814.88	SCZ.Clozuk.2018	OAF	Transcriptome	BRAIN	SMR	PsychENCODE	SMR	0.0343477	0.0157906	0.0296		30545856	10.1126/science.aat8127	Gandal et all science	BRAIN
OAF	Q86UD1	28752	TRANS	Cognition_Meta	DECODE_Specific	-,NA		0.560106	0.560106	DECODE	DECODE	1.14941	3814.88	BD.PGC.ruderferCell2018	OAF	Transcriptome	BRAIN	SMR	PsychENCODE	SMR	-0.00739728	0.0238117	0.756062		30545856	10.1126/science.aat8127	Gandal et all science	BRAIN
OAF	Q86UD1	28752	TRANS	Cognition_Meta	DECODE_Specific	-,NA		0.560106	0.560106	DECODE	DECODE	1.14941	3814.88	SCZ	OAF	Proteiome	BLOOD	SMR	eQTLGen	SMR	-0.00829919	0.0347247	0.811106		37415601	10.3389/fgene.2023.1191264	Gedik et all Front Genet	BLOOD
OAF	Q86UD1	28752	TRANS	Cognition_Meta	DECODE_Specific	-,NA		0.560106	0.560106	DECODE	DECODE	1.14941	3814.88	MDD	OAF	Proteiome	BRAIN	SMR	BrainMeta	SMR	0.00862816	0.006155	0.160971		37415601	10.3389/fgene.2023.1191264	Gedik et all Front Genet	BRAIN
OAF	Q86UD1	28752	TRANS	Cognition_Meta	DECODE_Specific	-,NA		0.560106	0.560106	DECODE	DECODE	1.14941	3814.88	BIP	OAF	Proteiome	BRAIN	SMR	BrainMeta	SMR	-0.00836728	0.0133391	0.530479		37415601	10.3389/fgene.2023.1191264	Gedik et all Front Genet	BRAIN
OAF	Q86UD1	28752	TRANS	Cognition_Meta	DECODE_Specific	-,NA		0.560106	0.560106	DECODE	DECODE	1.14941	3814.88	SCZ	OAF	Proteiome	BRAIN	SMR	BrainMeta	SMR	0.0234067	0.0124583	0.0602705		37415601	10.3389/fgene.2023.1191264	Gedik et all Front Genet	BRAIN
OAF	Q86UD1	28752	TRANS	Cognition_Meta	DECODE_Specific	-,NA		0.560106	0.560106	DECODE	DECODE	1.14941	3814.88	MDD	OAF	Proteiome	BLOOD	SMR	eQTLGen	SMR	0.0202188	0.0173748	0.244553		37415601	10.3389/fgene.2023.1191264	Gedik et all Front Genet	BLOOD
OAF	Q86UD1	28752	TRANS	Cognition_Meta	DECODE_Specific	-,NA		0.560106	0.560106	DECODE	DECODE	1.14941	3814.88	BIP	OAF	Proteiome	BLOOD	SMR	eQTLGen	SMR	0.00506052	0.0378007	0.893502		37415601	10.3389/fgene.2023.1191264	Gedik et all Front Genet	BLOOD
OAF	Q86UD1	28752	TRANS	Cognition_Meta	DECODE_Specific	-,NA		0.560106	0.560106	DECODE	DECODE	1.14941	3814.88	SCZ	OAF	Proteiome	BLOOD	SMR	deCODE	SMR	0.0106739	0.0198207	0.590216		37415601	10.3389/fgene.2023.1191264	Gedik et all Front Genet	BLOOD
OAF	Q86UD1	28752	TRANS	Cognition_Meta	DECODE_Specific	-,NA		0.560106	0.560106	DECODE	DECODE	1.14941	3814.88	MDD	OAF	Proteiome	BLOOD	SMR	deCODE	SMR	0.00740741	0.0108116	0.493257		37415601	10.3389/fgene.2023.1191264	Gedik et all Front Genet	BLOOD
OAF	Q86UD1	28752	TRANS	Cognition_Meta	DECODE_Specific	-,NA		0.560106	0.560106	DECODE	DECODE	1.14941	3814.88	BIP	OAF	Proteiome	BLOOD	SMR	deCODE	SMR	0.0524598	0.0236407	0.0264837		37415601	10.3389/fgene.2023.1191264	Gedik et all Front Genet	BLOOD
OAF	Q86UD1	28752	TRANS	Cognition_Meta	DECODE_Specific	-,NA		0.560106	0.560106	DECODE	DECODE	1.14941	3814.88	SCZ	OAF	Transcriptome	BRAIN_DLPFC	TWAS	CMC	FUSION	1.81733		0.0692		31691811	10.1093/hmg/ddz253	Hall et al Hum Mol Genet	BRAIN
OAF	Q86UD1	28752	TRANS	Cognition_Meta	DECODE_Specific	-,NA		0.560106	0.560106	DECODE	DECODE	1.14941	3814.88	SCZ.Clozuk.2018	OAF	Transcriptome	BRAIN	TWAS	PsychENCODE	FUSION	2.3897		0.0169		30545856	10.1126/science.aat8127	Gandal et all science	BRAIN
OAF	Q86UD1	28752	TRANS	Cognition_Meta	DECODE_Specific	-,NA		0.560106	0.560106	DECODE	DECODE	1.14941	3814.88	BD.PGC.ruderferCell2018	OAF	Transcriptome	BRAIN	TWAS	PsychENCODE	FUSION	-0.5419		0.588		30545856	10.1126/science.aat8127	Gandal et all science	BRAIN
OAF	Q86UD1	28752	TRANS	Cognition_Meta	DECODE_Specific	-,NA		0.560106	0.560106	DECODE	DECODE	1.14941	3814.88	SCZ_PGC2+CLOZUK	OAF	Transcriptome	DLPFC	TWAS	Collado-Torres	FUSION	3.62744		0.000286		31174959	10.1016/j.neuron.2019.05.013	ColladoTorres_neuron_twas etal. Neuron	BRAIN
OAF	Q86UD1	28752	TRANS	Cognition_Meta	DECODE_Specific	-,NA		0.560106	0.560106	DECODE	DECODE	1.14941	3814.88	SCZ_PGC2	OAF	Transcriptome	DLPFC	TWAS	Collado-Torres	FUSION	3.76069		0.000169		31174959	10.1016/j.neuron.2019.05.013	ColladoTorres_neuron_twas etal. Neuron	BRAIN
OAF	Q86UD1	28752	TRANS	Cognition_Meta	DECODE_Specific	-,NA		0.560106	0.560106	DECODE	DECODE	1.14941	3814.88	Depression Howard et all	OAF	Proteiome	BRAIN	PWAS	ROS/MAP	FUSION	1.12706		0.26		33846625	10.1038/s41593-021-00832-6	Wingo Nat Neurosci	BRAIN
OAF	Q86UD1	28752	TRANS	Cognition_Meta	DECODE_Specific	-,NA		0.560106	0.560106	DECODE	DECODE	1.14941	3814.88	SCZ	OAF	Transcriptome	Brain_Frontal_Cortex_BA9	TWAS	GteX	FUSION			0.0321		34416157	10.1016/j.ajhg.2021.07.011	Ayg√ºn N et al	Brain
OAF	Q86UD1	28752	TRANS	Cognition_Meta	DECODE_Specific	-,NA		0.560106	0.560106	DECODE	DECODE	1.14941	3814.88	Schizophrenia	OAF	Transcriptome	brain caudate nucleus	TWAS	Gtex	Fusion			0.0555475		36319771	10.1038/s41593-022-01182-7	Benjamin KJM	brain caudate nucleus
OAF	Q86UD1	28752	TRANS	Depression_iPSYCH_2023	DECODE_Specific	+,NA		0.282918	0.282918	DECODE	DECODE	1.45871	1926.95	Bipolar disorder	OAF	Proteome	PLASMA	MR	INTERVAL	TwoSampleMR	-0.0019127	0.0178479	0.914657		36280454	https://doi.org/10.1016/j.biopsych.2022.08.015	Lu et al Biol Psychiatry	BLOOD
OAF	Q86UD1	28752	TRANS	Depression_iPSYCH_2023	DECODE_Specific	+,NA		0.282918	0.282918	DECODE	DECODE	1.45871	1926.95	Bipolar disorder	OAF	Proteome	PLASMA	MR	AGES	TwoSampleMR	0.0447926	0.0201709	0.0263747		36280454	https://doi.org/10.1016/j.biopsych.2022.08.015	Lu et al Biol Psychiatry	BLOOD
OAF	Q86UD1	28752	TRANS	Depression_iPSYCH_2023	DECODE_Specific	+,NA		0.282918	0.282918	DECODE	DECODE	1.45871	1926.95	Bipolar disorder	OAF	Proteome	PLASMA	MR	FENLAND	TwoSampleMR	0.042264	0.0190323	0.0263747		36280454	https://doi.org/10.1016/j.biopsych.2022.08.015	Lu et al Biol Psychiatry	BLOOD
OAF	Q86UD1	28752	TRANS	Depression_iPSYCH_2023	DECODE_Specific	+,NA		0.282918	0.282918	DECODE	DECODE	1.45871	1926.95	Major depressive disorder	OAF	Proteome	PLASMA	MR	INTERVAL	TwoSampleMR	0.0123588	0.00817276	0.130483		36280454	https://doi.org/10.1016/j.biopsych.2022.08.015	Lu et al Biol Psychiatry	BLOOD
OAF	Q86UD1	28752	TRANS	Depression_iPSYCH_2023	DECODE_Specific	+,NA		0.282918	0.282918	DECODE	DECODE	1.45871	1926.95	Major depressive disorder	OAF	Proteome	PLASMA	MR	AGES	TwoSampleMR	0.00632479	0.00923077	0.493227		36280454	https://doi.org/10.1016/j.biopsych.2022.08.015	Lu et al Biol Psychiatry	BLOOD
OAF	Q86UD1	28752	TRANS	Depression_iPSYCH_2023	DECODE_Specific	+,NA		0.282918	0.282918	DECODE	DECODE	1.45871	1926.95	Major depressive disorder	OAF	Proteome	PLASMA	MR	FENLAND	TwoSampleMR	0.00596774	0.00870968	0.493227		36280454	https://doi.org/10.1016/j.biopsych.2022.08.015	Lu et al Biol Psychiatry	BLOOD
OAF	Q86UD1	28752	TRANS	Depression_iPSYCH_2023	DECODE_Specific	+,NA		0.282918	0.282918	DECODE	DECODE	1.45871	1926.95	Schizophrenia	OAF	Proteome	PLASMA	MR	INTERVAL	TwoSampleMR	0.00880178	0.0158215	0.577994		36280454	https://doi.org/10.1016/j.biopsych.2022.08.015	Lu et al Biol Psychiatry	BLOOD
OAF	Q86UD1	28752	TRANS	Depression_iPSYCH_2023	DECODE_Specific	+,NA		0.282918	0.282918	DECODE	DECODE	1.45871	1926.95	Schizophrenia	OAF	Proteome	PLASMA	MR	AGES	TwoSampleMR	0.00905291	0.0169231	0.592688		36280454	https://doi.org/10.1016/j.biopsych.2022.08.015	Lu et al Biol Psychiatry	BLOOD
OAF	Q86UD1	28752	TRANS	Depression_iPSYCH_2023	DECODE_Specific	+,NA		0.282918	0.282918	DECODE	DECODE	1.45871	1926.95	Schizophrenia	OAF	Proteome	PLASMA	MR	FENLAND	TwoSampleMR	0.00854186	0.0159677	0.592688		36280454	https://doi.org/10.1016/j.biopsych.2022.08.015	Lu et al Biol Psychiatry	BLOOD
OAF	Q86UD1	28752	TRANS	Depression_iPSYCH_2023	DECODE_Specific	+,NA		0.282918	0.282918	DECODE	DECODE	1.45871	1926.95	SCZ_PGC3	OAF	Transcriptome	DLPFC	MR	CMC+GTEX	MendelianRandomization			0.877199		35460606	10.1016/j.ajhg.2022.04.004	Jiang eet all Am J Hum Genet	BRAIN
OAF	Q86UD1	28752	TRANS	Depression_iPSYCH_2023	DECODE_Specific	+,NA		0.282918	0.282918	DECODE	DECODE	1.45871	1926.95	SCZ_PGC3	OAF	Transcriptome	DLPFC	MR	CMC+GTEX	MendelianRandomization			0.794177		35460606	10.1016/j.ajhg.2022.04.004	Jiang eet all Am J Hum Genet	BRAIN
OAF	Q86UD1	28752	TRANS	Depression_iPSYCH_2023	DECODE_Specific	+,NA		0.282918	0.282918	DECODE	DECODE	1.45871	1926.95	SCZ_PGC3	OAF	Transcriptome	DLPFC	MR	CMC+GTEX	MendelianRandomization			0.382699		35460606	10.1016/j.ajhg.2022.04.004	Jiang eet all Am J Hum Genet	BRAIN
OAF	Q86UD1	28752	TRANS	Depression_iPSYCH_2023	DECODE_Specific	+,NA		0.282918	0.282918	DECODE	DECODE	1.45871	1926.95	SCZ_PGC3	OAF	Transcriptome	DLPFC	MR	CMC+GTEX	EMIC			0.22517		35460606	10.1016/j.ajhg.2022.04.004	Jiang eet all Am J Hum Genet	BRAIN
OAF	Q86UD1	28752	TRANS	Depression_iPSYCH_2023	DECODE_Specific	+,NA		0.282918	0.282918	DECODE	DECODE	1.45871	1926.95	BIP_2019_Stahl_etall	OAF	Transcriptome	DLPFC	MR	CMC+GTEX	MendelianRandomization			0.545057		35460606	10.1016/j.ajhg.2022.04.004	Jiang eet all Am J Hum Genet	BRAIN
OAF	Q86UD1	28752	TRANS	Depression_iPSYCH_2023	DECODE_Specific	+,NA		0.282918	0.282918	DECODE	DECODE	1.45871	1926.95	BIP_2019_Stahl_etall	OAF	Transcriptome	DLPFC	MR	CMC+GTEX	MendelianRandomization			0.504204		35460606	10.1016/j.ajhg.2022.04.004	Jiang eet all Am J Hum Genet	BRAIN
OAF	Q86UD1	28752	TRANS	Depression_iPSYCH_2023	DECODE_Specific	+,NA		0.282918	0.282918	DECODE	DECODE	1.45871	1926.95	BIP_2019_Stahl_etall	OAF	Transcriptome	DLPFC	MR	CMC+GTEX	MendelianRandomization			0.436646		35460606	10.1016/j.ajhg.2022.04.004	Jiang eet all Am J Hum Genet	BRAIN
OAF	Q86UD1	28752	TRANS	Depression_iPSYCH_2023	DECODE_Specific	+,NA		0.282918	0.282918	DECODE	DECODE	1.45871	1926.95	BIP_2019_Stahl_etall	OAF	Transcriptome	DLPFC	MR	CMC+GTEX	EMIC			0.723502		35460606	10.1016/j.ajhg.2022.04.004	Jiang eet all Am J Hum Genet	BRAIN
OAF	Q86UD1	28752	TRANS	Depression_iPSYCH_2023	DECODE_Specific	+,NA		0.282918	0.282918	DECODE	DECODE	1.45871	1926.95	Deepression_Wray_tall	OAF	Transcriptome	BRAIN DLPFC	MR	PsychENCODE	TwoSampleMR	0.01	0.01	0.0369		35296807	10.1038/s41380-022-01507-9	Deng et all Mol Psychiatry	BRAIN
OAF	Q86UD1	28752	TRANS	Depression_iPSYCH_2023	DECODE_Specific	+,NA		0.282918	0.282918	DECODE	DECODE	1.45871	1926.95	Deepression_Wray_tall	OAF	Proteiome	BLOOD	MR	AGES	TwoSampleMR	0.01	0.01	0.493		35296807	10.1038/s41380-022-01507-9	Deng et all Mol Psychiatry	BLOOD
OAF	Q86UD1	28752	TRANS	Depression_iPSYCH_2023	DECODE_Specific	+,NA		0.282918	0.282918	DECODE	DECODE	1.45871	1926.95	SCZ_PGC3	OAF	Transcriptome	DLPFC	SMR	CMC+GTEX	SMR	0.0346707	0.016998	0.0413811		35460606	10.1016/j.ajhg.2022.04.004	Jiang eet all Am J Hum Genet	BRAIN
OAF	Q86UD1	28752	TRANS	Depression_iPSYCH_2023	DECODE_Specific	+,NA		0.282918	0.282918	DECODE	DECODE	1.45871	1926.95	SCZ.Clozuk.2018	OAF	Transcriptome	BRAIN	SMR	PsychENCODE	SMR	0.0343477	0.0157906	0.0296		30545856	10.1126/science.aat8127	Gandal et all science	BRAIN
OAF	Q86UD1	28752	TRANS	Depression_iPSYCH_2023	DECODE_Specific	+,NA		0.282918	0.282918	DECODE	DECODE	1.45871	1926.95	BD.PGC.ruderferCell2018	OAF	Transcriptome	BRAIN	SMR	PsychENCODE	SMR	-0.00739728	0.0238117	0.756062		30545856	10.1126/science.aat8127	Gandal et all science	BRAIN
OAF	Q86UD1	28752	TRANS	Depression_iPSYCH_2023	DECODE_Specific	+,NA		0.282918	0.282918	DECODE	DECODE	1.45871	1926.95	SCZ	OAF	Proteiome	BLOOD	SMR	eQTLGen	SMR	-0.00829919	0.0347247	0.811106		37415601	10.3389/fgene.2023.1191264	Gedik et all Front Genet	BLOOD
OAF	Q86UD1	28752	TRANS	Depression_iPSYCH_2023	DECODE_Specific	+,NA		0.282918	0.282918	DECODE	DECODE	1.45871	1926.95	MDD	OAF	Proteiome	BRAIN	SMR	BrainMeta	SMR	0.00862816	0.006155	0.160971		37415601	10.3389/fgene.2023.1191264	Gedik et all Front Genet	BRAIN
OAF	Q86UD1	28752	TRANS	Depression_iPSYCH_2023	DECODE_Specific	+,NA		0.282918	0.282918	DECODE	DECODE	1.45871	1926.95	BIP	OAF	Proteiome	BRAIN	SMR	BrainMeta	SMR	-0.00836728	0.0133391	0.530479		37415601	10.3389/fgene.2023.1191264	Gedik et all Front Genet	BRAIN
OAF	Q86UD1	28752	TRANS	Depression_iPSYCH_2023	DECODE_Specific	+,NA		0.282918	0.282918	DECODE	DECODE	1.45871	1926.95	SCZ	OAF	Proteiome	BRAIN	SMR	BrainMeta	SMR	0.0234067	0.0124583	0.0602705		37415601	10.3389/fgene.2023.1191264	Gedik et all Front Genet	BRAIN
OAF	Q86UD1	28752	TRANS	Depression_iPSYCH_2023	DECODE_Specific	+,NA		0.282918	0.282918	DECODE	DECODE	1.45871	1926.95	MDD	OAF	Proteiome	BLOOD	SMR	eQTLGen	SMR	0.0202188	0.0173748	0.244553		37415601	10.3389/fgene.2023.1191264	Gedik et all Front Genet	BLOOD
OAF	Q86UD1	28752	TRANS	Depression_iPSYCH_2023	DECODE_Specific	+,NA		0.282918	0.282918	DECODE	DECODE	1.45871	1926.95	BIP	OAF	Proteiome	BLOOD	SMR	eQTLGen	SMR	0.00506052	0.0378007	0.893502		37415601	10.3389/fgene.2023.1191264	Gedik et all Front Genet	BLOOD
OAF	Q86UD1	28752	TRANS	Depression_iPSYCH_2023	DECODE_Specific	+,NA		0.282918	0.282918	DECODE	DECODE	1.45871	1926.95	SCZ	OAF	Proteiome	BLOOD	SMR	deCODE	SMR	0.0106739	0.0198207	0.590216		37415601	10.3389/fgene.2023.1191264	Gedik et all Front Genet	BLOOD
OAF	Q86UD1	28752	TRANS	Depression_iPSYCH_2023	DECODE_Specific	+,NA		0.282918	0.282918	DECODE	DECODE	1.45871	1926.95	MDD	OAF	Proteiome	BLOOD	SMR	deCODE	SMR	0.00740741	0.0108116	0.493257		37415601	10.3389/fgene.2023.1191264	Gedik et all Front Genet	BLOOD
OAF	Q86UD1	28752	TRANS	Depression_iPSYCH_2023	DECODE_Specific	+,NA		0.282918	0.282918	DECODE	DECODE	1.45871	1926.95	BIP	OAF	Proteiome	BLOOD	SMR	deCODE	SMR	0.0524598	0.0236407	0.0264837		37415601	10.3389/fgene.2023.1191264	Gedik et all Front Genet	BLOOD
OAF	Q86UD1	28752	TRANS	Depression_iPSYCH_2023	DECODE_Specific	+,NA		0.282918	0.282918	DECODE	DECODE	1.45871	1926.95	SCZ	OAF	Transcriptome	BRAIN_DLPFC	TWAS	CMC	FUSION	1.81733		0.0692		31691811	10.1093/hmg/ddz253	Hall et al Hum Mol Genet	BRAIN
OAF	Q86UD1	28752	TRANS	Depression_iPSYCH_2023	DECODE_Specific	+,NA		0.282918	0.282918	DECODE	DECODE	1.45871	1926.95	SCZ.Clozuk.2018	OAF	Transcriptome	BRAIN	TWAS	PsychENCODE	FUSION	2.3897		0.0169		30545856	10.1126/science.aat8127	Gandal et all science	BRAIN
OAF	Q86UD1	28752	TRANS	Depression_iPSYCH_2023	DECODE_Specific	+,NA		0.282918	0.282918	DECODE	DECODE	1.45871	1926.95	BD.PGC.ruderferCell2018	OAF	Transcriptome	BRAIN	TWAS	PsychENCODE	FUSION	-0.5419		0.588		30545856	10.1126/science.aat8127	Gandal et all science	BRAIN
OAF	Q86UD1	28752	TRANS	Depression_iPSYCH_2023	DECODE_Specific	+,NA		0.282918	0.282918	DECODE	DECODE	1.45871	1926.95	SCZ_PGC2+CLOZUK	OAF	Transcriptome	DLPFC	TWAS	Collado-Torres	FUSION	3.62744		0.000286		31174959	10.1016/j.neuron.2019.05.013	ColladoTorres_neuron_twas etal. Neuron	BRAIN
OAF	Q86UD1	28752	TRANS	Depression_iPSYCH_2023	DECODE_Specific	+,NA		0.282918	0.282918	DECODE	DECODE	1.45871	1926.95	SCZ_PGC2	OAF	Transcriptome	DLPFC	TWAS	Collado-Torres	FUSION	3.76069		0.000169		31174959	10.1016/j.neuron.2019.05.013	ColladoTorres_neuron_twas etal. Neuron	BRAIN
OAF	Q86UD1	28752	TRANS	Depression_iPSYCH_2023	DECODE_Specific	+,NA		0.282918	0.282918	DECODE	DECODE	1.45871	1926.95	Depression Howard et all	OAF	Proteiome	BRAIN	PWAS	ROS/MAP	FUSION	1.12706		0.26		33846625	10.1038/s41593-021-00832-6	Wingo Nat Neurosci	BRAIN
OAF	Q86UD1	28752	TRANS	Depression_iPSYCH_2023	DECODE_Specific	+,NA		0.282918	0.282918	DECODE	DECODE	1.45871	1926.95	SCZ	OAF	Transcriptome	Brain_Frontal_Cortex_BA9	TWAS	GteX	FUSION			0.0321		34416157	10.1016/j.ajhg.2021.07.011	Ayg√ºn N et al	Brain
OAF	Q86UD1	28752	TRANS	Depression_iPSYCH_2023	DECODE_Specific	+,NA		0.282918	0.282918	DECODE	DECODE	1.45871	1926.95	Schizophrenia	OAF	Transcriptome	brain caudate nucleus	TWAS	Gtex	Fusion			0.0555475		36319771	10.1038/s41593-022-01182-7	Benjamin KJM	brain caudate nucleus
OAF	Q86UD1	28752	TRANS	PGC3_SCZ_NoUKB	DECODE_Specific	+,NA		0.907799	0.907799	DECODE	DECODE	1.37952	6183.02	Bipolar disorder	OAF	Proteome	PLASMA	MR	INTERVAL	TwoSampleMR	-0.0019127	0.0178479	0.914657		36280454	https://doi.org/10.1016/j.biopsych.2022.08.015	Lu et al Biol Psychiatry	BLOOD
OAF	Q86UD1	28752	TRANS	PGC3_SCZ_NoUKB	DECODE_Specific	+,NA		0.907799	0.907799	DECODE	DECODE	1.37952	6183.02	Bipolar disorder	OAF	Proteome	PLASMA	MR	AGES	TwoSampleMR	0.0447926	0.0201709	0.0263747		36280454	https://doi.org/10.1016/j.biopsych.2022.08.015	Lu et al Biol Psychiatry	BLOOD
OAF	Q86UD1	28752	TRANS	PGC3_SCZ_NoUKB	DECODE_Specific	+,NA		0.907799	0.907799	DECODE	DECODE	1.37952	6183.02	Bipolar disorder	OAF	Proteome	PLASMA	MR	FENLAND	TwoSampleMR	0.042264	0.0190323	0.0263747		36280454	https://doi.org/10.1016/j.biopsych.2022.08.015	Lu et al Biol Psychiatry	BLOOD
OAF	Q86UD1	28752	TRANS	PGC3_SCZ_NoUKB	DECODE_Specific	+,NA		0.907799	0.907799	DECODE	DECODE	1.37952	6183.02	Major depressive disorder	OAF	Proteome	PLASMA	MR	INTERVAL	TwoSampleMR	0.0123588	0.00817276	0.130483		36280454	https://doi.org/10.1016/j.biopsych.2022.08.015	Lu et al Biol Psychiatry	BLOOD
OAF	Q86UD1	28752	TRANS	PGC3_SCZ_NoUKB	DECODE_Specific	+,NA		0.907799	0.907799	DECODE	DECODE	1.37952	6183.02	Major depressive disorder	OAF	Proteome	PLASMA	MR	AGES	TwoSampleMR	0.00632479	0.00923077	0.493227		36280454	https://doi.org/10.1016/j.biopsych.2022.08.015	Lu et al Biol Psychiatry	BLOOD
OAF	Q86UD1	28752	TRANS	PGC3_SCZ_NoUKB	DECODE_Specific	+,NA		0.907799	0.907799	DECODE	DECODE	1.37952	6183.02	Major depressive disorder	OAF	Proteome	PLASMA	MR	FENLAND	TwoSampleMR	0.00596774	0.00870968	0.493227		36280454	https://doi.org/10.1016/j.biopsych.2022.08.015	Lu et al Biol Psychiatry	BLOOD
OAF	Q86UD1	28752	TRANS	PGC3_SCZ_NoUKB	DECODE_Specific	+,NA		0.907799	0.907799	DECODE	DECODE	1.37952	6183.02	Schizophrenia	OAF	Proteome	PLASMA	MR	INTERVAL	TwoSampleMR	0.00880178	0.0158215	0.577994		36280454	https://doi.org/10.1016/j.biopsych.2022.08.015	Lu et al Biol Psychiatry	BLOOD
OAF	Q86UD1	28752	TRANS	PGC3_SCZ_NoUKB	DECODE_Specific	+,NA		0.907799	0.907799	DECODE	DECODE	1.37952	6183.02	Schizophrenia	OAF	Proteome	PLASMA	MR	AGES	TwoSampleMR	0.00905291	0.0169231	0.592688		36280454	https://doi.org/10.1016/j.biopsych.2022.08.015	Lu et al Biol Psychiatry	BLOOD
OAF	Q86UD1	28752	TRANS	PGC3_SCZ_NoUKB	DECODE_Specific	+,NA		0.907799	0.907799	DECODE	DECODE	1.37952	6183.02	Schizophrenia	OAF	Proteome	PLASMA	MR	FENLAND	TwoSampleMR	0.00854186	0.0159677	0.592688		36280454	https://doi.org/10.1016/j.biopsych.2022.08.015	Lu et al Biol Psychiatry	BLOOD
OAF	Q86UD1	28752	TRANS	PGC3_SCZ_NoUKB	DECODE_Specific	+,NA		0.907799	0.907799	DECODE	DECODE	1.37952	6183.02	SCZ_PGC3	OAF	Transcriptome	DLPFC	MR	CMC+GTEX	MendelianRandomization			0.877199		35460606	10.1016/j.ajhg.2022.04.004	Jiang eet all Am J Hum Genet	BRAIN
OAF	Q86UD1	28752	TRANS	PGC3_SCZ_NoUKB	DECODE_Specific	+,NA		0.907799	0.907799	DECODE	DECODE	1.37952	6183.02	SCZ_PGC3	OAF	Transcriptome	DLPFC	MR	CMC+GTEX	MendelianRandomization			0.794177		35460606	10.1016/j.ajhg.2022.04.004	Jiang eet all Am J Hum Genet	BRAIN
OAF	Q86UD1	28752	TRANS	PGC3_SCZ_NoUKB	DECODE_Specific	+,NA		0.907799	0.907799	DECODE	DECODE	1.37952	6183.02	SCZ_PGC3	OAF	Transcriptome	DLPFC	MR	CMC+GTEX	MendelianRandomization			0.382699		35460606	10.1016/j.ajhg.2022.04.004	Jiang eet all Am J Hum Genet	BRAIN
OAF	Q86UD1	28752	TRANS	PGC3_SCZ_NoUKB	DECODE_Specific	+,NA		0.907799	0.907799	DECODE	DECODE	1.37952	6183.02	SCZ_PGC3	OAF	Transcriptome	DLPFC	MR	CMC+GTEX	EMIC			0.22517		35460606	10.1016/j.ajhg.2022.04.004	Jiang eet all Am J Hum Genet	BRAIN
OAF	Q86UD1	28752	TRANS	PGC3_SCZ_NoUKB	DECODE_Specific	+,NA		0.907799	0.907799	DECODE	DECODE	1.37952	6183.02	BIP_2019_Stahl_etall	OAF	Transcriptome	DLPFC	MR	CMC+GTEX	MendelianRandomization			0.545057		35460606	10.1016/j.ajhg.2022.04.004	Jiang eet all Am J Hum Genet	BRAIN
OAF	Q86UD1	28752	TRANS	PGC3_SCZ_NoUKB	DECODE_Specific	+,NA		0.907799	0.907799	DECODE	DECODE	1.37952	6183.02	BIP_2019_Stahl_etall	OAF	Transcriptome	DLPFC	MR	CMC+GTEX	MendelianRandomization			0.504204		35460606	10.1016/j.ajhg.2022.04.004	Jiang eet all Am J Hum Genet	BRAIN
OAF	Q86UD1	28752	TRANS	PGC3_SCZ_NoUKB	DECODE_Specific	+,NA		0.907799	0.907799	DECODE	DECODE	1.37952	6183.02	BIP_2019_Stahl_etall	OAF	Transcriptome	DLPFC	MR	CMC+GTEX	MendelianRandomization			0.436646		35460606	10.1016/j.ajhg.2022.04.004	Jiang eet all Am J Hum Genet	BRAIN
OAF	Q86UD1	28752	TRANS	PGC3_SCZ_NoUKB	DECODE_Specific	+,NA		0.907799	0.907799	DECODE	DECODE	1.37952	6183.02	BIP_2019_Stahl_etall	OAF	Transcriptome	DLPFC	MR	CMC+GTEX	EMIC			0.723502		35460606	10.1016/j.ajhg.2022.04.004	Jiang eet all Am J Hum Genet	BRAIN
OAF	Q86UD1	28752	TRANS	PGC3_SCZ_NoUKB	DECODE_Specific	+,NA		0.907799	0.907799	DECODE	DECODE	1.37952	6183.02	Deepression_Wray_tall	OAF	Transcriptome	BRAIN DLPFC	MR	PsychENCODE	TwoSampleMR	0.01	0.01	0.0369		35296807	10.1038/s41380-022-01507-9	Deng et all Mol Psychiatry	BRAIN
OAF	Q86UD1	28752	TRANS	PGC3_SCZ_NoUKB	DECODE_Specific	+,NA		0.907799	0.907799	DECODE	DECODE	1.37952	6183.02	Deepression_Wray_tall	OAF	Proteiome	BLOOD	MR	AGES	TwoSampleMR	0.01	0.01	0.493		35296807	10.1038/s41380-022-01507-9	Deng et all Mol Psychiatry	BLOOD
OAF	Q86UD1	28752	TRANS	PGC3_SCZ_NoUKB	DECODE_Specific	+,NA		0.907799	0.907799	DECODE	DECODE	1.37952	6183.02	SCZ_PGC3	OAF	Transcriptome	DLPFC	SMR	CMC+GTEX	SMR	0.0346707	0.016998	0.0413811		35460606	10.1016/j.ajhg.2022.04.004	Jiang eet all Am J Hum Genet	BRAIN
OAF	Q86UD1	28752	TRANS	PGC3_SCZ_NoUKB	DECODE_Specific	+,NA		0.907799	0.907799	DECODE	DECODE	1.37952	6183.02	SCZ.Clozuk.2018	OAF	Transcriptome	BRAIN	SMR	PsychENCODE	SMR	0.0343477	0.0157906	0.0296		30545856	10.1126/science.aat8127	Gandal et all science	BRAIN
OAF	Q86UD1	28752	TRANS	PGC3_SCZ_NoUKB	DECODE_Specific	+,NA		0.907799	0.907799	DECODE	DECODE	1.37952	6183.02	BD.PGC.ruderferCell2018	OAF	Transcriptome	BRAIN	SMR	PsychENCODE	SMR	-0.00739728	0.0238117	0.756062		30545856	10.1126/science.aat8127	Gandal et all science	BRAIN
OAF	Q86UD1	28752	TRANS	PGC3_SCZ_NoUKB	DECODE_Specific	+,NA		0.907799	0.907799	DECODE	DECODE	1.37952	6183.02	SCZ	OAF	Proteiome	BLOOD	SMR	eQTLGen	SMR	-0.00829919	0.0347247	0.811106		37415601	10.3389/fgene.2023.1191264	Gedik et all Front Genet	BLOOD
OAF	Q86UD1	28752	TRANS	PGC3_SCZ_NoUKB	DECODE_Specific	+,NA		0.907799	0.907799	DECODE	DECODE	1.37952	6183.02	MDD	OAF	Proteiome	BRAIN	SMR	BrainMeta	SMR	0.00862816	0.006155	0.160971		37415601	10.3389/fgene.2023.1191264	Gedik et all Front Genet	BRAIN
OAF	Q86UD1	28752	TRANS	PGC3_SCZ_NoUKB	DECODE_Specific	+,NA		0.907799	0.907799	DECODE	DECODE	1.37952	6183.02	BIP	OAF	Proteiome	BRAIN	SMR	BrainMeta	SMR	-0.00836728	0.0133391	0.530479		37415601	10.3389/fgene.2023.1191264	Gedik et all Front Genet	BRAIN
OAF	Q86UD1	28752	TRANS	PGC3_SCZ_NoUKB	DECODE_Specific	+,NA		0.907799	0.907799	DECODE	DECODE	1.37952	6183.02	SCZ	OAF	Proteiome	BRAIN	SMR	BrainMeta	SMR	0.0234067	0.0124583	0.0602705		37415601	10.3389/fgene.2023.1191264	Gedik et all Front Genet	BRAIN
OAF	Q86UD1	28752	TRANS	PGC3_SCZ_NoUKB	DECODE_Specific	+,NA		0.907799	0.907799	DECODE	DECODE	1.37952	6183.02	MDD	OAF	Proteiome	BLOOD	SMR	eQTLGen	SMR	0.0202188	0.0173748	0.244553		37415601	10.3389/fgene.2023.1191264	Gedik et all Front Genet	BLOOD
OAF	Q86UD1	28752	TRANS	PGC3_SCZ_NoUKB	DECODE_Specific	+,NA		0.907799	0.907799	DECODE	DECODE	1.37952	6183.02	BIP	OAF	Proteiome	BLOOD	SMR	eQTLGen	SMR	0.00506052	0.0378007	0.893502		37415601	10.3389/fgene.2023.1191264	Gedik et all Front Genet	BLOOD
OAF	Q86UD1	28752	TRANS	PGC3_SCZ_NoUKB	DECODE_Specific	+,NA		0.907799	0.907799	DECODE	DECODE	1.37952	6183.02	SCZ	OAF	Proteiome	BLOOD	SMR	deCODE	SMR	0.0106739	0.0198207	0.590216		37415601	10.3389/fgene.2023.1191264	Gedik et all Front Genet	BLOOD
OAF	Q86UD1	28752	TRANS	PGC3_SCZ_NoUKB	DECODE_Specific	+,NA		0.907799	0.907799	DECODE	DECODE	1.37952	6183.02	MDD	OAF	Proteiome	BLOOD	SMR	deCODE	SMR	0.00740741	0.0108116	0.493257		37415601	10.3389/fgene.2023.1191264	Gedik et all Front Genet	BLOOD
OAF	Q86UD1	28752	TRANS	PGC3_SCZ_NoUKB	DECODE_Specific	+,NA		0.907799	0.907799	DECODE	DECODE	1.37952	6183.02	BIP	OAF	Proteiome	BLOOD	SMR	deCODE	SMR	0.0524598	0.0236407	0.0264837		37415601	10.3389/fgene.2023.1191264	Gedik et all Front Genet	BLOOD
OAF	Q86UD1	28752	TRANS	PGC3_SCZ_NoUKB	DECODE_Specific	+,NA		0.907799	0.907799	DECODE	DECODE	1.37952	6183.02	SCZ	OAF	Transcriptome	BRAIN_DLPFC	TWAS	CMC	FUSION	1.81733		0.0692		31691811	10.1093/hmg/ddz253	Hall et al Hum Mol Genet	BRAIN
OAF	Q86UD1	28752	TRANS	PGC3_SCZ_NoUKB	DECODE_Specific	+,NA		0.907799	0.907799	DECODE	DECODE	1.37952	6183.02	SCZ.Clozuk.2018	OAF	Transcriptome	BRAIN	TWAS	PsychENCODE	FUSION	2.3897		0.0169		30545856	10.1126/science.aat8127	Gandal et all science	BRAIN
OAF	Q86UD1	28752	TRANS	PGC3_SCZ_NoUKB	DECODE_Specific	+,NA		0.907799	0.907799	DECODE	DECODE	1.37952	6183.02	BD.PGC.ruderferCell2018	OAF	Transcriptome	BRAIN	TWAS	PsychENCODE	FUSION	-0.5419		0.588		30545856	10.1126/science.aat8127	Gandal et all science	BRAIN
OAF	Q86UD1	28752	TRANS	PGC3_SCZ_NoUKB	DECODE_Specific	+,NA		0.907799	0.907799	DECODE	DECODE	1.37952	6183.02	SCZ_PGC2+CLOZUK	OAF	Transcriptome	DLPFC	TWAS	Collado-Torres	FUSION	3.62744		0.000286		31174959	10.1016/j.neuron.2019.05.013	ColladoTorres_neuron_twas etal. Neuron	BRAIN
OAF	Q86UD1	28752	TRANS	PGC3_SCZ_NoUKB	DECODE_Specific	+,NA		0.907799	0.907799	DECODE	DECODE	1.37952	6183.02	SCZ_PGC2	OAF	Transcriptome	DLPFC	TWAS	Collado-Torres	FUSION	3.76069		0.000169		31174959	10.1016/j.neuron.2019.05.013	ColladoTorres_neuron_twas etal. Neuron	BRAIN
OAF	Q86UD1	28752	TRANS	PGC3_SCZ_NoUKB	DECODE_Specific	+,NA		0.907799	0.907799	DECODE	DECODE	1.37952	6183.02	Depression Howard et all	OAF	Proteiome	BRAIN	PWAS	ROS/MAP	FUSION	1.12706		0.26		33846625	10.1038/s41593-021-00832-6	Wingo Nat Neurosci	BRAIN
OAF	Q86UD1	28752	TRANS	PGC3_SCZ_NoUKB	DECODE_Specific	+,NA		0.907799	0.907799	DECODE	DECODE	1.37952	6183.02	SCZ	OAF	Transcriptome	Brain_Frontal_Cortex_BA9	TWAS	GteX	FUSION			0.0321		34416157	10.1016/j.ajhg.2021.07.011	Ayg√ºn N et al	Brain
OAF	Q86UD1	28752	TRANS	PGC3_SCZ_NoUKB	DECODE_Specific	+,NA		0.907799	0.907799	DECODE	DECODE	1.37952	6183.02	Schizophrenia	OAF	Transcriptome	brain caudate nucleus	TWAS	Gtex	Fusion			0.0555475		36319771	10.1038/s41593-022-01182-7	Benjamin KJM	brain caudate nucleus
OAS1	P00973	8086	TRANS	BIP_PGC3_noukb	DECODE_Specific	+,NA		0.113627	0.113627	DECODE	DECODE	0.367655	773.914	Bipolar disorder	OAS1	Proteome	PLASMA	MR	INTERVAL	TwoSampleMR	0.0166662	0.0366667	0.649446		36280454	https://doi.org/10.1016/j.biopsych.2022.08.015	Lu et al Biol Psychiatry	BLOOD
OAS1	P00973	8086	TRANS	BIP_PGC3_noukb	DECODE_Specific	+,NA		0.113627	0.113627	DECODE	DECODE	0.367655	773.914	Major depressive disorder	OAS1	Proteome	PLASMA	MR	INTERVAL	TwoSampleMR	-0.0151852	0.0166667	0.362237		36280454	https://doi.org/10.1016/j.biopsych.2022.08.015	Lu et al Biol Psychiatry	BLOOD
OAS1	P00973	8086	TRANS	BIP_PGC3_noukb	DECODE_Specific	+,NA		0.113627	0.113627	DECODE	DECODE	0.367655	773.914	Schizophrenia	OAS1	Proteome	PLASMA	MR	INTERVAL	TwoSampleMR	-0.0429518	0.0307407	0.162345		36280454	https://doi.org/10.1016/j.biopsych.2022.08.015	Lu et al Biol Psychiatry	BLOOD
OAS1	P00973	8086	TRANS	BIP_PGC3_noukb	DECODE_Specific	+,NA		0.113627	0.113627	DECODE	DECODE	0.367655	773.914	Deepression_Wray_tall	OAS1	Transcriptome	BRAIN DLPFC	MR	PsychENCODE	TwoSampleMR	-0.01	0.01	0.424		35296807	10.1038/s41380-022-01507-9	Deng et all Mol Psychiatry	BRAIN
OAS1	P00973	8086	TRANS	BIP_PGC3_noukb	DECODE_Specific	+,NA		0.113627	0.113627	DECODE	DECODE	0.367655	773.914	Deepression_Wray_tall	OAS1	Transcriptome	BLOOD	MR	GTEx	TwoSampleMR	-0.02	0.02	0.385		35296807	10.1038/s41380-022-01507-9	Deng et all Mol Psychiatry	BLOOD
OAS1	P00973	8086	TRANS	BIP_PGC3_noukb	DECODE_Specific	+,NA		0.113627	0.113627	DECODE	DECODE	0.367655	773.914	SCZ_PGC3	OAS1	Transcriptome_Transcriptlvel	DLPFC	SMR	CMC+GTEX	SMR	0.0158735	0.0101415	0.117535		35460606	10.1016/j.ajhg.2022.04.004	Jiang eet all Am J Hum Genet	BRAIN
OAS1	P00973	8086	TRANS	BIP_PGC3_noukb	DECODE_Specific	+,NA		0.113627	0.113627	DECODE	DECODE	0.367655	773.914	SCZ_PGC3	OAS1	Transcriptome_Transcriptlvel	DLPFC	SMR	CMC+GTEX	SMR	-0.0181959	0.0116488	0.118279		35460606	10.1016/j.ajhg.2022.04.004	Jiang eet all Am J Hum Genet	BRAIN
OAS1	P00973	8086	TRANS	BIP_PGC3_noukb	DECODE_Specific	+,NA		0.113627	0.113627	DECODE	DECODE	0.367655	773.914	SCZ.Clozuk.2018	OAS1	Transcriptome	BRAIN	SMR	PsychENCODE	SMR	-0.0236833	0.0304493	0.437		30545856	10.1126/science.aat8127	Gandal et all science	BRAIN
OAS1	P00973	8086	TRANS	BIP_PGC3_noukb	DECODE_Specific	+,NA		0.113627	0.113627	DECODE	DECODE	0.367655	773.914	BD.PGC.ruderferCell2018	OAS1	Transcriptome	BRAIN	SMR	PsychENCODE	SMR	0.0231157	0.046313	0.617695		30545856	10.1126/science.aat8127	Gandal et all science	BRAIN
OAS1	P00973	8086	TRANS	BIP_PGC3_noukb	DECODE_Specific	+,NA		0.113627	0.113627	DECODE	DECODE	0.367655	773.914	SCZ	OAS1	Proteiome	BLOOD	SMR	eQTLGen	SMR	-0.0181032	0.0123119	0.141457		37415601	10.3389/fgene.2023.1191264	Gedik et all Front Genet	BLOOD
OAS1	P00973	8086	TRANS	BIP_PGC3_noukb	DECODE_Specific	+,NA		0.113627	0.113627	DECODE	DECODE	0.367655	773.914	MDD	OAS1	Proteiome	BLOOD	SMR	eQTLGen	SMR	-0.00540444	0.00675583	0.42373		37415601	10.3389/fgene.2023.1191264	Gedik et all Front Genet	BLOOD
OAS1	P00973	8086	TRANS	BIP_PGC3_noukb	DECODE_Specific	+,NA		0.113627	0.113627	DECODE	DECODE	0.367655	773.914	BIP	OAS1	Proteiome	BLOOD	SMR	eQTLGen	SMR	0.0051105	0.0148623	0.730955		37415601	10.3389/fgene.2023.1191264	Gedik et all Front Genet	BLOOD
OAS1	P00973	8086	TRANS	BIP_PGC3_noukb	DECODE_Specific	+,NA		0.113627	0.113627	DECODE	DECODE	0.367655	773.914	MDD	OAS1	Proteiome	BRAIN	SMR	Wingo et al., 2022, in 722 samples	SMR	-0.00630338	0.00881149	0.474388		37415601	10.3389/fgene.2023.1191264	Gedik et all Front Genet	BRAIN
OAS1	P00973	8086	TRANS	BIP_PGC3_noukb	DECODE_Specific	+,NA		0.113627	0.113627	DECODE	DECODE	0.367655	773.914	BIP	OAS1	Proteiome	BRAIN	SMR	Wingo et al., 2022, in 722 samples	SMR	0.0115976	0.0194213	0.5504		37415601	10.3389/fgene.2023.1191264	Gedik et all Front Genet	BRAIN
OAS1	P00973	8086	TRANS	BIP_PGC3_noukb	DECODE_Specific	+,NA		0.113627	0.113627	DECODE	DECODE	0.367655	773.914	SCZ	OAS1	Proteiome	BRAIN	SMR	Wingo et al., 2022, in 722 samples	SMR	-0.018465	0.0169783	0.276788		37415601	10.3389/fgene.2023.1191264	Gedik et all Front Genet	BRAIN
OAS1	P00973	8086	TRANS	BIP_PGC3_noukb	DECODE_Specific	+,NA		0.113627	0.113627	DECODE	DECODE	0.367655	773.914	SCZ	OAS1	Transcriptome	BRAIN_DLPFC	TWAS	CMC	FUSION	-0.68318		0.494		31691811	10.1093/hmg/ddz253	Hall et al Hum Mol Genet	BRAIN
OAS1	P00973	8086	TRANS	BIP_PGC3_noukb	DECODE_Specific	+,NA		0.113627	0.113627	DECODE	DECODE	0.367655	773.914	SCZ.Clozuk.2018	OAS1	Transcriptome	BRAIN	TWAS	PsychENCODE	FUSION	-0.978634		0.328		30545856	10.1126/science.aat8127	Gandal et all science	BRAIN
OAS1	P00973	8086	TRANS	BIP_PGC3_noukb	DECODE_Specific	+,NA		0.113627	0.113627	DECODE	DECODE	0.367655	773.914	BD.PGC.ruderferCell2018	OAS1	Transcriptome	BRAIN	TWAS	PsychENCODE	FUSION	-0.25188		0.801132		30545856	10.1126/science.aat8127	Gandal et all science	BRAIN
OAS1	P00973	8086	TRANS	Cognition_Meta	DECODE_Specific	+,NA		0.0255414	0.0255414	DECODE	DECODE	0.240945	173.962	Bipolar disorder	OAS1	Proteome	PLASMA	MR	INTERVAL	TwoSampleMR	0.0166662	0.0366667	0.649446		36280454	https://doi.org/10.1016/j.biopsych.2022.08.015	Lu et al Biol Psychiatry	BLOOD
OAS1	P00973	8086	TRANS	Cognition_Meta	DECODE_Specific	+,NA		0.0255414	0.0255414	DECODE	DECODE	0.240945	173.962	Major depressive disorder	OAS1	Proteome	PLASMA	MR	INTERVAL	TwoSampleMR	-0.0151852	0.0166667	0.362237		36280454	https://doi.org/10.1016/j.biopsych.2022.08.015	Lu et al Biol Psychiatry	BLOOD
OAS1	P00973	8086	TRANS	Cognition_Meta	DECODE_Specific	+,NA		0.0255414	0.0255414	DECODE	DECODE	0.240945	173.962	Schizophrenia	OAS1	Proteome	PLASMA	MR	INTERVAL	TwoSampleMR	-0.0429518	0.0307407	0.162345		36280454	https://doi.org/10.1016/j.biopsych.2022.08.015	Lu et al Biol Psychiatry	BLOOD
OAS1	P00973	8086	TRANS	Cognition_Meta	DECODE_Specific	+,NA		0.0255414	0.0255414	DECODE	DECODE	0.240945	173.962	Deepression_Wray_tall	OAS1	Transcriptome	BRAIN DLPFC	MR	PsychENCODE	TwoSampleMR	-0.01	0.01	0.424		35296807	10.1038/s41380-022-01507-9	Deng et all Mol Psychiatry	BRAIN
OAS1	P00973	8086	TRANS	Cognition_Meta	DECODE_Specific	+,NA		0.0255414	0.0255414	DECODE	DECODE	0.240945	173.962	Deepression_Wray_tall	OAS1	Transcriptome	BLOOD	MR	GTEx	TwoSampleMR	-0.02	0.02	0.385		35296807	10.1038/s41380-022-01507-9	Deng et all Mol Psychiatry	BLOOD
OAS1	P00973	8086	TRANS	Cognition_Meta	DECODE_Specific	+,NA		0.0255414	0.0255414	DECODE	DECODE	0.240945	173.962	SCZ_PGC3	OAS1	Transcriptome_Transcriptlvel	DLPFC	SMR	CMC+GTEX	SMR	0.0158735	0.0101415	0.117535		35460606	10.1016/j.ajhg.2022.04.004	Jiang eet all Am J Hum Genet	BRAIN
OAS1	P00973	8086	TRANS	Cognition_Meta	DECODE_Specific	+,NA		0.0255414	0.0255414	DECODE	DECODE	0.240945	173.962	SCZ_PGC3	OAS1	Transcriptome_Transcriptlvel	DLPFC	SMR	CMC+GTEX	SMR	-0.0181959	0.0116488	0.118279		35460606	10.1016/j.ajhg.2022.04.004	Jiang eet all Am J Hum Genet	BRAIN
OAS1	P00973	8086	TRANS	Cognition_Meta	DECODE_Specific	+,NA		0.0255414	0.0255414	DECODE	DECODE	0.240945	173.962	SCZ.Clozuk.2018	OAS1	Transcriptome	BRAIN	SMR	PsychENCODE	SMR	-0.0236833	0.0304493	0.437		30545856	10.1126/science.aat8127	Gandal et all science	BRAIN
OAS1	P00973	8086	TRANS	Cognition_Meta	DECODE_Specific	+,NA		0.0255414	0.0255414	DECODE	DECODE	0.240945	173.962	BD.PGC.ruderferCell2018	OAS1	Transcriptome	BRAIN	SMR	PsychENCODE	SMR	0.0231157	0.046313	0.617695		30545856	10.1126/science.aat8127	Gandal et all science	BRAIN
OAS1	P00973	8086	TRANS	Cognition_Meta	DECODE_Specific	+,NA		0.0255414	0.0255414	DECODE	DECODE	0.240945	173.962	SCZ	OAS1	Proteiome	BLOOD	SMR	eQTLGen	SMR	-0.0181032	0.0123119	0.141457		37415601	10.3389/fgene.2023.1191264	Gedik et all Front Genet	BLOOD
OAS1	P00973	8086	TRANS	Cognition_Meta	DECODE_Specific	+,NA		0.0255414	0.0255414	DECODE	DECODE	0.240945	173.962	MDD	OAS1	Proteiome	BLOOD	SMR	eQTLGen	SMR	-0.00540444	0.00675583	0.42373		37415601	10.3389/fgene.2023.1191264	Gedik et all Front Genet	BLOOD
OAS1	P00973	8086	TRANS	Cognition_Meta	DECODE_Specific	+,NA		0.0255414	0.0255414	DECODE	DECODE	0.240945	173.962	BIP	OAS1	Proteiome	BLOOD	SMR	eQTLGen	SMR	0.0051105	0.0148623	0.730955		37415601	10.3389/fgene.2023.1191264	Gedik et all Front Genet	BLOOD
OAS1	P00973	8086	TRANS	Cognition_Meta	DECODE_Specific	+,NA		0.0255414	0.0255414	DECODE	DECODE	0.240945	173.962	MDD	OAS1	Proteiome	BRAIN	SMR	Wingo et al., 2022, in 722 samples	SMR	-0.00630338	0.00881149	0.474388		37415601	10.3389/fgene.2023.1191264	Gedik et all Front Genet	BRAIN
OAS1	P00973	8086	TRANS	Cognition_Meta	DECODE_Specific	+,NA		0.0255414	0.0255414	DECODE	DECODE	0.240945	173.962	BIP	OAS1	Proteiome	BRAIN	SMR	Wingo et al., 2022, in 722 samples	SMR	0.0115976	0.0194213	0.5504		37415601	10.3389/fgene.2023.1191264	Gedik et all Front Genet	BRAIN
OAS1	P00973	8086	TRANS	Cognition_Meta	DECODE_Specific	+,NA		0.0255414	0.0255414	DECODE	DECODE	0.240945	173.962	SCZ	OAS1	Proteiome	BRAIN	SMR	Wingo et al., 2022, in 722 samples	SMR	-0.018465	0.0169783	0.276788		37415601	10.3389/fgene.2023.1191264	Gedik et all Front Genet	BRAIN
OAS1	P00973	8086	TRANS	Cognition_Meta	DECODE_Specific	+,NA		0.0255414	0.0255414	DECODE	DECODE	0.240945	173.962	SCZ	OAS1	Transcriptome	BRAIN_DLPFC	TWAS	CMC	FUSION	-0.68318		0.494		31691811	10.1093/hmg/ddz253	Hall et al Hum Mol Genet	BRAIN
OAS1	P00973	8086	TRANS	Cognition_Meta	DECODE_Specific	+,NA		0.0255414	0.0255414	DECODE	DECODE	0.240945	173.962	SCZ.Clozuk.2018	OAS1	Transcriptome	BRAIN	TWAS	PsychENCODE	FUSION	-0.978634		0.328		30545856	10.1126/science.aat8127	Gandal et all science	BRAIN
OAS1	P00973	8086	TRANS	Cognition_Meta	DECODE_Specific	+,NA		0.0255414	0.0255414	DECODE	DECODE	0.240945	173.962	BD.PGC.ruderferCell2018	OAS1	Transcriptome	BRAIN	TWAS	PsychENCODE	FUSION	-0.25188		0.801132		30545856	10.1126/science.aat8127	Gandal et all science	BRAIN
OAS1	P00973	8086	TRANS	Depression_iPSYCH_2023	DECODE_Specific	-,NA		0.845931	0.845931	DECODE	DECODE	1.42157	5761.63	Bipolar disorder	OAS1	Proteome	PLASMA	MR	INTERVAL	TwoSampleMR	0.0166662	0.0366667	0.649446		36280454	https://doi.org/10.1016/j.biopsych.2022.08.015	Lu et al Biol Psychiatry	BLOOD
OAS1	P00973	8086	TRANS	Depression_iPSYCH_2023	DECODE_Specific	-,NA		0.845931	0.845931	DECODE	DECODE	1.42157	5761.63	Major depressive disorder	OAS1	Proteome	PLASMA	MR	INTERVAL	TwoSampleMR	-0.0151852	0.0166667	0.362237		36280454	https://doi.org/10.1016/j.biopsych.2022.08.015	Lu et al Biol Psychiatry	BLOOD
OAS1	P00973	8086	TRANS	Depression_iPSYCH_2023	DECODE_Specific	-,NA		0.845931	0.845931	DECODE	DECODE	1.42157	5761.63	Schizophrenia	OAS1	Proteome	PLASMA	MR	INTERVAL	TwoSampleMR	-0.0429518	0.0307407	0.162345		36280454	https://doi.org/10.1016/j.biopsych.2022.08.015	Lu et al Biol Psychiatry	BLOOD
OAS1	P00973	8086	TRANS	Depression_iPSYCH_2023	DECODE_Specific	-,NA		0.845931	0.845931	DECODE	DECODE	1.42157	5761.63	Deepression_Wray_tall	OAS1	Transcriptome	BRAIN DLPFC	MR	PsychENCODE	TwoSampleMR	-0.01	0.01	0.424		35296807	10.1038/s41380-022-01507-9	Deng et all Mol Psychiatry	BRAIN
OAS1	P00973	8086	TRANS	Depression_iPSYCH_2023	DECODE_Specific	-,NA		0.845931	0.845931	DECODE	DECODE	1.42157	5761.63	Deepression_Wray_tall	OAS1	Transcriptome	BLOOD	MR	GTEx	TwoSampleMR	-0.02	0.02	0.385		35296807	10.1038/s41380-022-01507-9	Deng et all Mol Psychiatry	BLOOD
OAS1	P00973	8086	TRANS	Depression_iPSYCH_2023	DECODE_Specific	-,NA		0.845931	0.845931	DECODE	DECODE	1.42157	5761.63	SCZ_PGC3	OAS1	Transcriptome_Transcriptlvel	DLPFC	SMR	CMC+GTEX	SMR	0.0158735	0.0101415	0.117535		35460606	10.1016/j.ajhg.2022.04.004	Jiang eet all Am J Hum Genet	BRAIN
OAS1	P00973	8086	TRANS	Depression_iPSYCH_2023	DECODE_Specific	-,NA		0.845931	0.845931	DECODE	DECODE	1.42157	5761.63	SCZ_PGC3	OAS1	Transcriptome_Transcriptlvel	DLPFC	SMR	CMC+GTEX	SMR	-0.0181959	0.0116488	0.118279		35460606	10.1016/j.ajhg.2022.04.004	Jiang eet all Am J Hum Genet	BRAIN
OAS1	P00973	8086	TRANS	Depression_iPSYCH_2023	DECODE_Specific	-,NA		0.845931	0.845931	DECODE	DECODE	1.42157	5761.63	SCZ.Clozuk.2018	OAS1	Transcriptome	BRAIN	SMR	PsychENCODE	SMR	-0.0236833	0.0304493	0.437		30545856	10.1126/science.aat8127	Gandal et all science	BRAIN
OAS1	P00973	8086	TRANS	Depression_iPSYCH_2023	DECODE_Specific	-,NA		0.845931	0.845931	DECODE	DECODE	1.42157	5761.63	BD.PGC.ruderferCell2018	OAS1	Transcriptome	BRAIN	SMR	PsychENCODE	SMR	0.0231157	0.046313	0.617695		30545856	10.1126/science.aat8127	Gandal et all science	BRAIN
OAS1	P00973	8086	TRANS	Depression_iPSYCH_2023	DECODE_Specific	-,NA		0.845931	0.845931	DECODE	DECODE	1.42157	5761.63	SCZ	OAS1	Proteiome	BLOOD	SMR	eQTLGen	SMR	-0.0181032	0.0123119	0.141457		37415601	10.3389/fgene.2023.1191264	Gedik et all Front Genet	BLOOD
OAS1	P00973	8086	TRANS	Depression_iPSYCH_2023	DECODE_Specific	-,NA		0.845931	0.845931	DECODE	DECODE	1.42157	5761.63	MDD	OAS1	Proteiome	BLOOD	SMR	eQTLGen	SMR	-0.00540444	0.00675583	0.42373		37415601	10.3389/fgene.2023.1191264	Gedik et all Front Genet	BLOOD
OAS1	P00973	8086	TRANS	Depression_iPSYCH_2023	DECODE_Specific	-,NA		0.845931	0.845931	DECODE	DECODE	1.42157	5761.63	BIP	OAS1	Proteiome	BLOOD	SMR	eQTLGen	SMR	0.0051105	0.0148623	0.730955		37415601	10.3389/fgene.2023.1191264	Gedik et all Front Genet	BLOOD
OAS1	P00973	8086	TRANS	Depression_iPSYCH_2023	DECODE_Specific	-,NA		0.845931	0.845931	DECODE	DECODE	1.42157	5761.63	MDD	OAS1	Proteiome	BRAIN	SMR	Wingo et al., 2022, in 722 samples	SMR	-0.00630338	0.00881149	0.474388		37415601	10.3389/fgene.2023.1191264	Gedik et all Front Genet	BRAIN
OAS1	P00973	8086	TRANS	Depression_iPSYCH_2023	DECODE_Specific	-,NA		0.845931	0.845931	DECODE	DECODE	1.42157	5761.63	BIP	OAS1	Proteiome	BRAIN	SMR	Wingo et al., 2022, in 722 samples	SMR	0.0115976	0.0194213	0.5504		37415601	10.3389/fgene.2023.1191264	Gedik et all Front Genet	BRAIN
OAS1	P00973	8086	TRANS	Depression_iPSYCH_2023	DECODE_Specific	-,NA		0.845931	0.845931	DECODE	DECODE	1.42157	5761.63	SCZ	OAS1	Proteiome	BRAIN	SMR	Wingo et al., 2022, in 722 samples	SMR	-0.018465	0.0169783	0.276788		37415601	10.3389/fgene.2023.1191264	Gedik et all Front Genet	BRAIN
OAS1	P00973	8086	TRANS	Depression_iPSYCH_2023	DECODE_Specific	-,NA		0.845931	0.845931	DECODE	DECODE	1.42157	5761.63	SCZ	OAS1	Transcriptome	BRAIN_DLPFC	TWAS	CMC	FUSION	-0.68318		0.494		31691811	10.1093/hmg/ddz253	Hall et al Hum Mol Genet	BRAIN
OAS1	P00973	8086	TRANS	Depression_iPSYCH_2023	DECODE_Specific	-,NA		0.845931	0.845931	DECODE	DECODE	1.42157	5761.63	SCZ.Clozuk.2018	OAS1	Transcriptome	BRAIN	TWAS	PsychENCODE	FUSION	-0.978634		0.328		30545856	10.1126/science.aat8127	Gandal et all science	BRAIN
OAS1	P00973	8086	TRANS	Depression_iPSYCH_2023	DECODE_Specific	-,NA		0.845931	0.845931	DECODE	DECODE	1.42157	5761.63	BD.PGC.ruderferCell2018	OAS1	Transcriptome	BRAIN	TWAS	PsychENCODE	FUSION	-0.25188		0.801132		30545856	10.1126/science.aat8127	Gandal et all science	BRAIN
OAS1	P00973	8086	TRANS	PGC3_SCZ_NoUKB	DECODE_Specific	+,NA		0.02541	0.02541	DECODE	DECODE	0.258309	173.067	Bipolar disorder	OAS1	Proteome	PLASMA	MR	INTERVAL	TwoSampleMR	0.0166662	0.0366667	0.649446		36280454	https://doi.org/10.1016/j.biopsych.2022.08.015	Lu et al Biol Psychiatry	BLOOD
OAS1	P00973	8086	TRANS	PGC3_SCZ_NoUKB	DECODE_Specific	+,NA		0.02541	0.02541	DECODE	DECODE	0.258309	173.067	Major depressive disorder	OAS1	Proteome	PLASMA	MR	INTERVAL	TwoSampleMR	-0.0151852	0.0166667	0.362237		36280454	https://doi.org/10.1016/j.biopsych.2022.08.015	Lu et al Biol Psychiatry	BLOOD
OAS1	P00973	8086	TRANS	PGC3_SCZ_NoUKB	DECODE_Specific	+,NA		0.02541	0.02541	DECODE	DECODE	0.258309	173.067	Schizophrenia	OAS1	Proteome	PLASMA	MR	INTERVAL	TwoSampleMR	-0.0429518	0.0307407	0.162345		36280454	https://doi.org/10.1016/j.biopsych.2022.08.015	Lu et al Biol Psychiatry	BLOOD
OAS1	P00973	8086	TRANS	PGC3_SCZ_NoUKB	DECODE_Specific	+,NA		0.02541	0.02541	DECODE	DECODE	0.258309	173.067	Deepression_Wray_tall	OAS1	Transcriptome	BRAIN DLPFC	MR	PsychENCODE	TwoSampleMR	-0.01	0.01	0.424		35296807	10.1038/s41380-022-01507-9	Deng et all Mol Psychiatry	BRAIN
OAS1	P00973	8086	TRANS	PGC3_SCZ_NoUKB	DECODE_Specific	+,NA		0.02541	0.02541	DECODE	DECODE	0.258309	173.067	Deepression_Wray_tall	OAS1	Transcriptome	BLOOD	MR	GTEx	TwoSampleMR	-0.02	0.02	0.385		35296807	10.1038/s41380-022-01507-9	Deng et all Mol Psychiatry	BLOOD
OAS1	P00973	8086	TRANS	PGC3_SCZ_NoUKB	DECODE_Specific	+,NA		0.02541	0.02541	DECODE	DECODE	0.258309	173.067	SCZ_PGC3	OAS1	Transcriptome_Transcriptlvel	DLPFC	SMR	CMC+GTEX	SMR	0.0158735	0.0101415	0.117535		35460606	10.1016/j.ajhg.2022.04.004	Jiang eet all Am J Hum Genet	BRAIN
OAS1	P00973	8086	TRANS	PGC3_SCZ_NoUKB	DECODE_Specific	+,NA		0.02541	0.02541	DECODE	DECODE	0.258309	173.067	SCZ_PGC3	OAS1	Transcriptome_Transcriptlvel	DLPFC	SMR	CMC+GTEX	SMR	-0.0181959	0.0116488	0.118279		35460606	10.1016/j.ajhg.2022.04.004	Jiang eet all Am J Hum Genet	BRAIN
OAS1	P00973	8086	TRANS	PGC3_SCZ_NoUKB	DECODE_Specific	+,NA		0.02541	0.02541	DECODE	DECODE	0.258309	173.067	SCZ.Clozuk.2018	OAS1	Transcriptome	BRAIN	SMR	PsychENCODE	SMR	-0.0236833	0.0304493	0.437		30545856	10.1126/science.aat8127	Gandal et all science	BRAIN
OAS1	P00973	8086	TRANS	PGC3_SCZ_NoUKB	DECODE_Specific	+,NA		0.02541	0.02541	DECODE	DECODE	0.258309	173.067	BD.PGC.ruderferCell2018	OAS1	Transcriptome	BRAIN	SMR	PsychENCODE	SMR	0.0231157	0.046313	0.617695		30545856	10.1126/science.aat8127	Gandal et all science	BRAIN
OAS1	P00973	8086	TRANS	PGC3_SCZ_NoUKB	DECODE_Specific	+,NA		0.02541	0.02541	DECODE	DECODE	0.258309	173.067	SCZ	OAS1	Proteiome	BLOOD	SMR	eQTLGen	SMR	-0.0181032	0.0123119	0.141457		37415601	10.3389/fgene.2023.1191264	Gedik et all Front Genet	BLOOD
OAS1	P00973	8086	TRANS	PGC3_SCZ_NoUKB	DECODE_Specific	+,NA		0.02541	0.02541	DECODE	DECODE	0.258309	173.067	MDD	OAS1	Proteiome	BLOOD	SMR	eQTLGen	SMR	-0.00540444	0.00675583	0.42373		37415601	10.3389/fgene.2023.1191264	Gedik et all Front Genet	BLOOD
OAS1	P00973	8086	TRANS	PGC3_SCZ_NoUKB	DECODE_Specific	+,NA		0.02541	0.02541	DECODE	DECODE	0.258309	173.067	BIP	OAS1	Proteiome	BLOOD	SMR	eQTLGen	SMR	0.0051105	0.0148623	0.730955		37415601	10.3389/fgene.2023.1191264	Gedik et all Front Genet	BLOOD
OAS1	P00973	8086	TRANS	PGC3_SCZ_NoUKB	DECODE_Specific	+,NA		0.02541	0.02541	DECODE	DECODE	0.258309	173.067	MDD	OAS1	Proteiome	BRAIN	SMR	Wingo et al., 2022, in 722 samples	SMR	-0.00630338	0.00881149	0.474388		37415601	10.3389/fgene.2023.1191264	Gedik et all Front Genet	BRAIN
OAS1	P00973	8086	TRANS	PGC3_SCZ_NoUKB	DECODE_Specific	+,NA		0.02541	0.02541	DECODE	DECODE	0.258309	173.067	BIP	OAS1	Proteiome	BRAIN	SMR	Wingo et al., 2022, in 722 samples	SMR	0.0115976	0.0194213	0.5504		37415601	10.3389/fgene.2023.1191264	Gedik et all Front Genet	BRAIN
OAS1	P00973	8086	TRANS	PGC3_SCZ_NoUKB	DECODE_Specific	+,NA		0.02541	0.02541	DECODE	DECODE	0.258309	173.067	SCZ	OAS1	Proteiome	BRAIN	SMR	Wingo et al., 2022, in 722 samples	SMR	-0.018465	0.0169783	0.276788		37415601	10.3389/fgene.2023.1191264	Gedik et all Front Genet	BRAIN
OAS1	P00973	8086	TRANS	PGC3_SCZ_NoUKB	DECODE_Specific	+,NA		0.02541	0.02541	DECODE	DECODE	0.258309	173.067	SCZ	OAS1	Transcriptome	BRAIN_DLPFC	TWAS	CMC	FUSION	-0.68318		0.494		31691811	10.1093/hmg/ddz253	Hall et al Hum Mol Genet	BRAIN
OAS1	P00973	8086	TRANS	PGC3_SCZ_NoUKB	DECODE_Specific	+,NA		0.02541	0.02541	DECODE	DECODE	0.258309	173.067	SCZ.Clozuk.2018	OAS1	Transcriptome	BRAIN	TWAS	PsychENCODE	FUSION	-0.978634		0.328		30545856	10.1126/science.aat8127	Gandal et all science	BRAIN
OAS1	P00973	8086	TRANS	PGC3_SCZ_NoUKB	DECODE_Specific	+,NA		0.02541	0.02541	DECODE	DECODE	0.258309	173.067	BD.PGC.ruderferCell2018	OAS1	Transcriptome	BRAIN	TWAS	PsychENCODE	FUSION	-0.25188		0.801132		30545856	10.1126/science.aat8127	Gandal et all science	BRAIN
OAZ1	P54368	8095	TRANS	BIP_PGC3_noukb	DECODE_Specific	-,NA		0.038477	0.038477	DECODE	DECODE	0.261544	262.067	Deepression_Wray_tall	OAZ1	Transcriptome	BRAIN DLPFC	MR	PsychENCODE	TwoSampleMR	0.01	0.01	0.317		35296807	10.1038/s41380-022-01507-9	Deng et all Mol Psychiatry	BRAIN
OAZ1	P54368	8095	TRANS	BIP_PGC3_noukb	DECODE_Specific	-,NA		0.038477	0.038477	DECODE	DECODE	0.261544	262.067	SCZ_PGC3	OAZ1	Transcriptome	DLPFC	SMR	CMC+GTEX	SMR	-0.0634689	0.0404789	0.116893		35460606	10.1016/j.ajhg.2022.04.004	Jiang eet all Am J Hum Genet	BRAIN
OAZ1	P54368	8095	TRANS	BIP_PGC3_noukb	DECODE_Specific	-,NA		0.038477	0.038477	DECODE	DECODE	0.261544	262.067	SCZ.Clozuk.2018	OAZ1	Transcriptome	BRAIN	SMR	PsychENCODE	SMR	0.131709	0.0343527	0.000126		30545856	10.1126/science.aat8127	Gandal et all science	BRAIN
OAZ1	P54368	8095	TRANS	BIP_PGC3_noukb	DECODE_Specific	-,NA		0.038477	0.038477	DECODE	DECODE	0.261544	262.067	BD.PGC.ruderferCell2018	OAZ1	Transcriptome	BRAIN	SMR	PsychENCODE	SMR	-0.0326188	0.0457137	0.475509		30545856	10.1126/science.aat8127	Gandal et all science	BRAIN
OAZ1	P54368	8095	TRANS	BIP_PGC3_noukb	DECODE_Specific	-,NA		0.038477	0.038477	DECODE	DECODE	0.261544	262.067	MDD	OAZ1	Proteiome	BRAIN	SMR	BrainMeta	SMR	0.0119451	0.011988	0.319047		37415601	10.3389/fgene.2023.1191264	Gedik et all Front Genet	BRAIN
OAZ1	P54368	8095	TRANS	BIP_PGC3_noukb	DECODE_Specific	-,NA		0.038477	0.038477	DECODE	DECODE	0.261544	262.067	BIP	OAZ1	Proteiome	BRAIN	SMR	BrainMeta	SMR	0.0241095	0.0257412	0.348958		37415601	10.3389/fgene.2023.1191264	Gedik et all Front Genet	BRAIN
OAZ1	P54368	8095	TRANS	BIP_PGC3_noukb	DECODE_Specific	-,NA		0.038477	0.038477	DECODE	DECODE	0.261544	262.067	SCZ	OAZ1	Proteiome	BRAIN	SMR	BrainMeta	SMR	0.0766975	0.0232706	0.000981078		37415601	10.3389/fgene.2023.1191264	Gedik et all Front Genet	BRAIN
OAZ1	P54368	8095	TRANS	BIP_PGC3_noukb	DECODE_Specific	-,NA		0.038477	0.038477	DECODE	DECODE	0.261544	262.067	SCZ_PGC2+CLOZUK	OAZ1	Transcriptome	DLPFC	TWAS	Collado-Torres	FUSION	4.21511		2.5e-05		31174959	10.1016/j.neuron.2019.05.013	ColladoTorres_neuron_twas etal. Neuron	BRAIN
OAZ1	P54368	8095	TRANS	Cognition_Meta	DECODE_Specific	+,NA		0.616316	0.616316	DECODE	DECODE	1.19321	4197.73	Deepression_Wray_tall	OAZ1	Transcriptome	BRAIN DLPFC	MR	PsychENCODE	TwoSampleMR	0.01	0.01	0.317		35296807	10.1038/s41380-022-01507-9	Deng et all Mol Psychiatry	BRAIN
OAZ1	P54368	8095	TRANS	Cognition_Meta	DECODE_Specific	+,NA		0.616316	0.616316	DECODE	DECODE	1.19321	4197.73	SCZ_PGC3	OAZ1	Transcriptome	DLPFC	SMR	CMC+GTEX	SMR	-0.0634689	0.0404789	0.116893		35460606	10.1016/j.ajhg.2022.04.004	Jiang eet all Am J Hum Genet	BRAIN
OAZ1	P54368	8095	TRANS	Cognition_Meta	DECODE_Specific	+,NA		0.616316	0.616316	DECODE	DECODE	1.19321	4197.73	SCZ.Clozuk.2018	OAZ1	Transcriptome	BRAIN	SMR	PsychENCODE	SMR	0.131709	0.0343527	0.000126		30545856	10.1126/science.aat8127	Gandal et all science	BRAIN
OAZ1	P54368	8095	TRANS	Cognition_Meta	DECODE_Specific	+,NA		0.616316	0.616316	DECODE	DECODE	1.19321	4197.73	BD.PGC.ruderferCell2018	OAZ1	Transcriptome	BRAIN	SMR	PsychENCODE	SMR	-0.0326188	0.0457137	0.475509		30545856	10.1126/science.aat8127	Gandal et all science	BRAIN
OAZ1	P54368	8095	TRANS	Cognition_Meta	DECODE_Specific	+,NA		0.616316	0.616316	DECODE	DECODE	1.19321	4197.73	MDD	OAZ1	Proteiome	BRAIN	SMR	BrainMeta	SMR	0.0119451	0.011988	0.319047		37415601	10.3389/fgene.2023.1191264	Gedik et all Front Genet	BRAIN
OAZ1	P54368	8095	TRANS	Cognition_Meta	DECODE_Specific	+,NA		0.616316	0.616316	DECODE	DECODE	1.19321	4197.73	BIP	OAZ1	Proteiome	BRAIN	SMR	BrainMeta	SMR	0.0241095	0.0257412	0.348958		37415601	10.3389/fgene.2023.1191264	Gedik et all Front Genet	BRAIN
OAZ1	P54368	8095	TRANS	Cognition_Meta	DECODE_Specific	+,NA		0.616316	0.616316	DECODE	DECODE	1.19321	4197.73	SCZ	OAZ1	Proteiome	BRAIN	SMR	BrainMeta	SMR	0.0766975	0.0232706	0.000981078		37415601	10.3389/fgene.2023.1191264	Gedik et all Front Genet	BRAIN
OAZ1	P54368	8095	TRANS	Cognition_Meta	DECODE_Specific	+,NA		0.616316	0.616316	DECODE	DECODE	1.19321	4197.73	SCZ_PGC2+CLOZUK	OAZ1	Transcriptome	DLPFC	TWAS	Collado-Torres	FUSION	4.21511		2.5e-05		31174959	10.1016/j.neuron.2019.05.013	ColladoTorres_neuron_twas etal. Neuron	BRAIN
OAZ1	P54368	8095	TRANS	Depression_iPSYCH_2023	DECODE_Specific	-,NA		0.0826561	0.0826561	DECODE	DECODE	1.03297	562.971	Deepression_Wray_tall	OAZ1	Transcriptome	BRAIN DLPFC	MR	PsychENCODE	TwoSampleMR	0.01	0.01	0.317		35296807	10.1038/s41380-022-01507-9	Deng et all Mol Psychiatry	BRAIN
OAZ1	P54368	8095	TRANS	Depression_iPSYCH_2023	DECODE_Specific	-,NA		0.0826561	0.0826561	DECODE	DECODE	1.03297	562.971	SCZ_PGC3	OAZ1	Transcriptome	DLPFC	SMR	CMC+GTEX	SMR	-0.0634689	0.0404789	0.116893		35460606	10.1016/j.ajhg.2022.04.004	Jiang eet all Am J Hum Genet	BRAIN
OAZ1	P54368	8095	TRANS	Depression_iPSYCH_2023	DECODE_Specific	-,NA		0.0826561	0.0826561	DECODE	DECODE	1.03297	562.971	SCZ.Clozuk.2018	OAZ1	Transcriptome	BRAIN	SMR	PsychENCODE	SMR	0.131709	0.0343527	0.000126		30545856	10.1126/science.aat8127	Gandal et all science	BRAIN
OAZ1	P54368	8095	TRANS	Depression_iPSYCH_2023	DECODE_Specific	-,NA		0.0826561	0.0826561	DECODE	DECODE	1.03297	562.971	BD.PGC.ruderferCell2018	OAZ1	Transcriptome	BRAIN	SMR	PsychENCODE	SMR	-0.0326188	0.0457137	0.475509		30545856	10.1126/science.aat8127	Gandal et all science	BRAIN
OAZ1	P54368	8095	TRANS	Depression_iPSYCH_2023	DECODE_Specific	-,NA		0.0826561	0.0826561	DECODE	DECODE	1.03297	562.971	MDD	OAZ1	Proteiome	BRAIN	SMR	BrainMeta	SMR	0.0119451	0.011988	0.319047		37415601	10.3389/fgene.2023.1191264	Gedik et all Front Genet	BRAIN
OAZ1	P54368	8095	TRANS	Depression_iPSYCH_2023	DECODE_Specific	-,NA		0.0826561	0.0826561	DECODE	DECODE	1.03297	562.971	BIP	OAZ1	Proteiome	BRAIN	SMR	BrainMeta	SMR	0.0241095	0.0257412	0.348958		37415601	10.3389/fgene.2023.1191264	Gedik et all Front Genet	BRAIN
OAZ1	P54368	8095	TRANS	Depression_iPSYCH_2023	DECODE_Specific	-,NA		0.0826561	0.0826561	DECODE	DECODE	1.03297	562.971	SCZ	OAZ1	Proteiome	BRAIN	SMR	BrainMeta	SMR	0.0766975	0.0232706	0.000981078		37415601	10.3389/fgene.2023.1191264	Gedik et all Front Genet	BRAIN
OAZ1	P54368	8095	TRANS	Depression_iPSYCH_2023	DECODE_Specific	-,NA		0.0826561	0.0826561	DECODE	DECODE	1.03297	562.971	SCZ_PGC2+CLOZUK	OAZ1	Transcriptome	DLPFC	TWAS	Collado-Torres	FUSION	4.21511		2.5e-05		31174959	10.1016/j.neuron.2019.05.013	ColladoTorres_neuron_twas etal. Neuron	BRAIN
OAZ1	P54368	8095	TRANS	PGC3_SCZ_NoUKB	DECODE_Specific	-,NA		0.0430512	0.0430512	DECODE	DECODE	0.292054	293.222	Deepression_Wray_tall	OAZ1	Transcriptome	BRAIN DLPFC	MR	PsychENCODE	TwoSampleMR	0.01	0.01	0.317		35296807	10.1038/s41380-022-01507-9	Deng et all Mol Psychiatry	BRAIN
OAZ1	P54368	8095	TRANS	PGC3_SCZ_NoUKB	DECODE_Specific	-,NA		0.0430512	0.0430512	DECODE	DECODE	0.292054	293.222	SCZ_PGC3	OAZ1	Transcriptome	DLPFC	SMR	CMC+GTEX	SMR	-0.0634689	0.0404789	0.116893		35460606	10.1016/j.ajhg.2022.04.004	Jiang eet all Am J Hum Genet	BRAIN
OAZ1	P54368	8095	TRANS	PGC3_SCZ_NoUKB	DECODE_Specific	-,NA		0.0430512	0.0430512	DECODE	DECODE	0.292054	293.222	SCZ.Clozuk.2018	OAZ1	Transcriptome	BRAIN	SMR	PsychENCODE	SMR	0.131709	0.0343527	0.000126		30545856	10.1126/science.aat8127	Gandal et all science	BRAIN
OAZ1	P54368	8095	TRANS	PGC3_SCZ_NoUKB	DECODE_Specific	-,NA		0.0430512	0.0430512	DECODE	DECODE	0.292054	293.222	BD.PGC.ruderferCell2018	OAZ1	Transcriptome	BRAIN	SMR	PsychENCODE	SMR	-0.0326188	0.0457137	0.475509		30545856	10.1126/science.aat8127	Gandal et all science	BRAIN
OAZ1	P54368	8095	TRANS	PGC3_SCZ_NoUKB	DECODE_Specific	-,NA		0.0430512	0.0430512	DECODE	DECODE	0.292054	293.222	MDD	OAZ1	Proteiome	BRAIN	SMR	BrainMeta	SMR	0.0119451	0.011988	0.319047		37415601	10.3389/fgene.2023.1191264	Gedik et all Front Genet	BRAIN
OAZ1	P54368	8095	TRANS	PGC3_SCZ_NoUKB	DECODE_Specific	-,NA		0.0430512	0.0430512	DECODE	DECODE	0.292054	293.222	BIP	OAZ1	Proteiome	BRAIN	SMR	BrainMeta	SMR	0.0241095	0.0257412	0.348958		37415601	10.3389/fgene.2023.1191264	Gedik et all Front Genet	BRAIN
OAZ1	P54368	8095	TRANS	PGC3_SCZ_NoUKB	DECODE_Specific	-,NA		0.0430512	0.0430512	DECODE	DECODE	0.292054	293.222	SCZ	OAZ1	Proteiome	BRAIN	SMR	BrainMeta	SMR	0.0766975	0.0232706	0.000981078		37415601	10.3389/fgene.2023.1191264	Gedik et all Front Genet	BRAIN
OAZ1	P54368	8095	TRANS	PGC3_SCZ_NoUKB	DECODE_Specific	-,NA		0.0430512	0.0430512	DECODE	DECODE	0.292054	293.222	SCZ_PGC2+CLOZUK	OAZ1	Transcriptome	DLPFC	TWAS	Collado-Torres	FUSION	4.21511		2.5e-05		31174959	10.1016/j.neuron.2019.05.013	ColladoTorres_neuron_twas etal. Neuron	BRAIN
OBP2A	Q9NY56	23380	TRANS	BIP_PGC3_noukb	DECODE_Specific	+,NA		0.700757	0.700757	DECODE	DECODE	1.18345	4772.86	SCZ	OBP2A	Transcriptome	Brain_Frontal_Cortex_BA9	TWAS	GteX	FUSION			0.1986		34416157	10.1016/j.ajhg.2021.07.011	Ayg√ºn N et al	Brain
OBP2A	Q9NY56	23380	TRANS	Cognition_Meta	DECODE_Specific	+,NA		0.683295	0.683295	DECODE	DECODE	1.2447	4653.92	SCZ	OBP2A	Transcriptome	Brain_Frontal_Cortex_BA9	TWAS	GteX	FUSION			0.1986		34416157	10.1016/j.ajhg.2021.07.011	Ayg√ºn N et al	Brain
OBP2A	Q9NY56	23380	TRANS	Depression_iPSYCH_2023	DECODE_Specific	+,NA		0.663856	0.663856	DECODE	DECODE	1.39942	4521.53	SCZ	OBP2A	Transcriptome	Brain_Frontal_Cortex_BA9	TWAS	GteX	FUSION			0.1986		34416157	10.1016/j.ajhg.2021.07.011	Ayg√ºn N et al	Brain
OBP2A	Q9NY56	23380	TRANS	PGC3_SCZ_NoUKB	DECODE_Specific	+,NA		0.213972	0.213972	DECODE	DECODE	0.628716	1457.36	SCZ	OBP2A	Transcriptome	Brain_Frontal_Cortex_BA9	TWAS	GteX	FUSION			0.1986		34416157	10.1016/j.ajhg.2021.07.011	Ayg√ºn N et al	Brain
OBP2B	Q9NPH6	23381	CIS	BIP_PGC3_noukb	BOTH	-,-	0.471013	0.239015	0.710734	UKBB_PPP	DECODE	0.877642	893.439	SCZ	OBP2B	Proteome	PLASMA	MR	deCODE	TwoSampleMR	0.00454811	0.0229885	0.843168		37085628	10.1007/s00439-023-02562-0	Dang et al Human Genetics	BLOOD
OBP2B	Q9NPH6	23381	CIS	BIP_PGC3_noukb	BOTH	-,-	0.471013	0.239015	0.710734	UKBB_PPP	DECODE	0.877642	893.439	BIP	OBP2B	Proteome	PLASMA	MR	deCODE	TwoSampleMR	-0.0181685	0.0302058	0.547513		37085628	10.1007/s00439-023-02562-0	Dang et al Human Genetics	BLOOD
OBP2B	Q9NPH6	23381	CIS	BIP_PGC3_noukb	BOTH	-,-	0.471013	0.239015	0.710734	UKBB_PPP	DECODE	0.877642	893.439	MDD	OBP2B	Proteome	PLASMA	MR	deCODE	TwoSampleMR	0.0104454	0.0116882	0.3715		37085628	10.1007/s00439-023-02562-0	Dang et al Human Genetics	BLOOD
OBP2B	Q9NPH6	23381	CIS	BIP_PGC3_noukb	BOTH	-,-	0.471013	0.239015	0.710734	UKBB_PPP	DECODE	0.877642	893.439	Bipolar disorder	OBP2B	Proteome	PLASMA	MR	INTERVAL	TwoSampleMR	-0.0195404	0.0315643	0.535871		36280454	https://doi.org/10.1016/j.biopsych.2022.08.015	Lu et al Biol Psychiatry	BLOOD
OBP2B	Q9NPH6	23381	CIS	BIP_PGC3_noukb	BOTH	-,-	0.471013	0.239015	0.710734	UKBB_PPP	DECODE	0.877642	893.439	Bipolar disorder	OBP2B	Proteome	PLASMA	MR	AGES	TwoSampleMR	-0.0205828	0.0322857	0.523785		36280454	https://doi.org/10.1016/j.biopsych.2022.08.015	Lu et al Biol Psychiatry	BLOOD
OBP2B	Q9NPH6	23381	CIS	BIP_PGC3_noukb	BOTH	-,-	0.471013	0.239015	0.710734	UKBB_PPP	DECODE	0.877642	893.439	Bipolar disorder	OBP2B	Proteome	PLASMA	MR	FENLAND	TwoSampleMR	-0.0211882	0.0332353	0.523785		36280454	https://doi.org/10.1016/j.biopsych.2022.08.015	Lu et al Biol Psychiatry	BLOOD
OBP2B	Q9NPH6	23381	CIS	BIP_PGC3_noukb	BOTH	-,-	0.471013	0.239015	0.710734	UKBB_PPP	DECODE	0.877642	893.439	Major depressive disorder	OBP2B	Proteome	PLASMA	MR	INTERVAL	TwoSampleMR	-0.00446927	0.0150838	0.767004		36280454	https://doi.org/10.1016/j.biopsych.2022.08.015	Lu et al Biol Psychiatry	BLOOD
OBP2B	Q9NPH6	23381	CIS	BIP_PGC3_noukb	BOTH	-,-	0.471013	0.239015	0.710734	UKBB_PPP	DECODE	0.877642	893.439	Major depressive disorder	OBP2B	Proteome	PLASMA	MR	AGES	TwoSampleMR	-0.00485714	0.0154286	0.752902		36280454	https://doi.org/10.1016/j.biopsych.2022.08.015	Lu et al Biol Psychiatry	BLOOD
OBP2B	Q9NPH6	23381	CIS	BIP_PGC3_noukb	BOTH	-,-	0.471013	0.239015	0.710734	UKBB_PPP	DECODE	0.877642	893.439	Major depressive disorder	OBP2B	Proteome	PLASMA	MR	FENLAND	TwoSampleMR	-0.005	0.0158823	0.752902		36280454	https://doi.org/10.1016/j.biopsych.2022.08.015	Lu et al Biol Psychiatry	BLOOD
OBP2B	Q9NPH6	23381	CIS	BIP_PGC3_noukb	BOTH	-,-	0.471013	0.239015	0.710734	UKBB_PPP	DECODE	0.877642	893.439	Schizophrenia	OBP2B	Proteome	PLASMA	MR	INTERVAL	TwoSampleMR	0.00531231	0.025419	0.834456		36280454	https://doi.org/10.1016/j.biopsych.2022.08.015	Lu et al Biol Psychiatry	BLOOD
OBP2B	Q9NPH6	23381	CIS	BIP_PGC3_noukb	BOTH	-,-	0.471013	0.239015	0.710734	UKBB_PPP	DECODE	0.877642	893.439	Schizophrenia	OBP2B	Proteome	PLASMA	MR	AGES	TwoSampleMR	0.00543374	0.026	0.834456		36280454	https://doi.org/10.1016/j.biopsych.2022.08.015	Lu et al Biol Psychiatry	BLOOD
OBP2B	Q9NPH6	23381	CIS	BIP_PGC3_noukb	BOTH	-,-	0.471013	0.239015	0.710734	UKBB_PPP	DECODE	0.877642	893.439	Schizophrenia	OBP2B	Proteome	PLASMA	MR	FENLAND	TwoSampleMR	0.00559355	0.0267647	0.834456		36280454	https://doi.org/10.1016/j.biopsych.2022.08.015	Lu et al Biol Psychiatry	BLOOD
OBP2B	Q9NPH6	23381	CIS	BIP_PGC3_noukb	BOTH	-,-	0.471013	0.239015	0.710734	UKBB_PPP	DECODE	0.877642	893.439	Deepression_Wray_tall	OBP2B	Proteiome	BLOOD	MR	AGES	TwoSampleMR	0	0.02	0.753		35296807	10.1038/s41380-022-01507-9	Deng et all Mol Psychiatry	BLOOD
OBP2B	Q9NPH6	23381	CIS	BIP_PGC3_noukb	BOTH	-,-	0.471013	0.239015	0.710734	UKBB_PPP	DECODE	0.877642	893.439	SCZ	OBP2B	Proteiome	BLOOD	SMR	deCODE	SMR	0.00485819	0.0243255	0.841703		37415601	10.3389/fgene.2023.1191264	Gedik et all Front Genet	BLOOD
OBP2B	Q9NPH6	23381	CIS	BIP_PGC3_noukb	BOTH	-,-	0.471013	0.239015	0.710734	UKBB_PPP	DECODE	0.877642	893.439	MDD	OBP2B	Proteiome	BLOOD	SMR	deCODE	SMR	-0.00481155	0.0144354	0.738895		37415601	10.3389/fgene.2023.1191264	Gedik et all Front Genet	BLOOD
OBP2B	Q9NPH6	23381	CIS	BIP_PGC3_noukb	BOTH	-,-	0.471013	0.239015	0.710734	UKBB_PPP	DECODE	0.877642	893.439	BIP	OBP2B	Proteiome	BLOOD	SMR	deCODE	SMR	-0.0181685	0.0302107	0.547577		37415601	10.3389/fgene.2023.1191264	Gedik et all Front Genet	BLOOD
OBP2B	Q9NPH6	23381	CIS	Cognition_Meta	BOTH	-,-	0.540475	0.243897	0.868234	UKBB_PPP	DECODE	0.90896	911.687	SCZ	OBP2B	Proteome	PLASMA	MR	deCODE	TwoSampleMR	0.00454811	0.0229885	0.843168		37085628	10.1007/s00439-023-02562-0	Dang et al Human Genetics	BLOOD
OBP2B	Q9NPH6	23381	CIS	Cognition_Meta	BOTH	-,-	0.540475	0.243897	0.868234	UKBB_PPP	DECODE	0.90896	911.687	BIP	OBP2B	Proteome	PLASMA	MR	deCODE	TwoSampleMR	-0.0181685	0.0302058	0.547513		37085628	10.1007/s00439-023-02562-0	Dang et al Human Genetics	BLOOD
OBP2B	Q9NPH6	23381	CIS	Cognition_Meta	BOTH	-,-	0.540475	0.243897	0.868234	UKBB_PPP	DECODE	0.90896	911.687	MDD	OBP2B	Proteome	PLASMA	MR	deCODE	TwoSampleMR	0.0104454	0.0116882	0.3715		37085628	10.1007/s00439-023-02562-0	Dang et al Human Genetics	BLOOD
OBP2B	Q9NPH6	23381	CIS	Cognition_Meta	BOTH	-,-	0.540475	0.243897	0.868234	UKBB_PPP	DECODE	0.90896	911.687	Bipolar disorder	OBP2B	Proteome	PLASMA	MR	INTERVAL	TwoSampleMR	-0.0195404	0.0315643	0.535871		36280454	https://doi.org/10.1016/j.biopsych.2022.08.015	Lu et al Biol Psychiatry	BLOOD
OBP2B	Q9NPH6	23381	CIS	Cognition_Meta	BOTH	-,-	0.540475	0.243897	0.868234	UKBB_PPP	DECODE	0.90896	911.687	Bipolar disorder	OBP2B	Proteome	PLASMA	MR	AGES	TwoSampleMR	-0.0205828	0.0322857	0.523785		36280454	https://doi.org/10.1016/j.biopsych.2022.08.015	Lu et al Biol Psychiatry	BLOOD
OBP2B	Q9NPH6	23381	CIS	Cognition_Meta	BOTH	-,-	0.540475	0.243897	0.868234	UKBB_PPP	DECODE	0.90896	911.687	Bipolar disorder	OBP2B	Proteome	PLASMA	MR	FENLAND	TwoSampleMR	-0.0211882	0.0332353	0.523785		36280454	https://doi.org/10.1016/j.biopsych.2022.08.015	Lu et al Biol Psychiatry	BLOOD
OBP2B	Q9NPH6	23381	CIS	Cognition_Meta	BOTH	-,-	0.540475	0.243897	0.868234	UKBB_PPP	DECODE	0.90896	911.687	Major depressive disorder	OBP2B	Proteome	PLASMA	MR	INTERVAL	TwoSampleMR	-0.00446927	0.0150838	0.767004		36280454	https://doi.org/10.1016/j.biopsych.2022.08.015	Lu et al Biol Psychiatry	BLOOD
OBP2B	Q9NPH6	23381	CIS	Cognition_Meta	BOTH	-,-	0.540475	0.243897	0.868234	UKBB_PPP	DECODE	0.90896	911.687	Major depressive disorder	OBP2B	Proteome	PLASMA	MR	AGES	TwoSampleMR	-0.00485714	0.0154286	0.752902		36280454	https://doi.org/10.1016/j.biopsych.2022.08.015	Lu et al Biol Psychiatry	BLOOD
OBP2B	Q9NPH6	23381	CIS	Cognition_Meta	BOTH	-,-	0.540475	0.243897	0.868234	UKBB_PPP	DECODE	0.90896	911.687	Major depressive disorder	OBP2B	Proteome	PLASMA	MR	FENLAND	TwoSampleMR	-0.005	0.0158823	0.752902		36280454	https://doi.org/10.1016/j.biopsych.2022.08.015	Lu et al Biol Psychiatry	BLOOD
OBP2B	Q9NPH6	23381	CIS	Cognition_Meta	BOTH	-,-	0.540475	0.243897	0.868234	UKBB_PPP	DECODE	0.90896	911.687	Schizophrenia	OBP2B	Proteome	PLASMA	MR	INTERVAL	TwoSampleMR	0.00531231	0.025419	0.834456		36280454	https://doi.org/10.1016/j.biopsych.2022.08.015	Lu et al Biol Psychiatry	BLOOD
OBP2B	Q9NPH6	23381	CIS	Cognition_Meta	BOTH	-,-	0.540475	0.243897	0.868234	UKBB_PPP	DECODE	0.90896	911.687	Schizophrenia	OBP2B	Proteome	PLASMA	MR	AGES	TwoSampleMR	0.00543374	0.026	0.834456		36280454	https://doi.org/10.1016/j.biopsych.2022.08.015	Lu et al Biol Psychiatry	BLOOD
OBP2B	Q9NPH6	23381	CIS	Cognition_Meta	BOTH	-,-	0.540475	0.243897	0.868234	UKBB_PPP	DECODE	0.90896	911.687	Schizophrenia	OBP2B	Proteome	PLASMA	MR	FENLAND	TwoSampleMR	0.00559355	0.0267647	0.834456		36280454	https://doi.org/10.1016/j.biopsych.2022.08.015	Lu et al Biol Psychiatry	BLOOD
OBP2B	Q9NPH6	23381	CIS	Cognition_Meta	BOTH	-,-	0.540475	0.243897	0.868234	UKBB_PPP	DECODE	0.90896	911.687	Deepression_Wray_tall	OBP2B	Proteiome	BLOOD	MR	AGES	TwoSampleMR	0	0.02	0.753		35296807	10.1038/s41380-022-01507-9	Deng et all Mol Psychiatry	BLOOD
OBP2B	Q9NPH6	23381	CIS	Cognition_Meta	BOTH	-,-	0.540475	0.243897	0.868234	UKBB_PPP	DECODE	0.90896	911.687	SCZ	OBP2B	Proteiome	BLOOD	SMR	deCODE	SMR	0.00485819	0.0243255	0.841703		37415601	10.3389/fgene.2023.1191264	Gedik et all Front Genet	BLOOD
OBP2B	Q9NPH6	23381	CIS	Cognition_Meta	BOTH	-,-	0.540475	0.243897	0.868234	UKBB_PPP	DECODE	0.90896	911.687	MDD	OBP2B	Proteiome	BLOOD	SMR	deCODE	SMR	-0.00481155	0.0144354	0.738895		37415601	10.3389/fgene.2023.1191264	Gedik et all Front Genet	BLOOD
OBP2B	Q9NPH6	23381	CIS	Cognition_Meta	BOTH	-,-	0.540475	0.243897	0.868234	UKBB_PPP	DECODE	0.90896	911.687	BIP	OBP2B	Proteiome	BLOOD	SMR	deCODE	SMR	-0.0181685	0.0302107	0.547577		37415601	10.3389/fgene.2023.1191264	Gedik et all Front Genet	BLOOD
OBP2B	Q9NPH6	23381	CIS	PGC3_SCZ_NoUKB	BOTH	-,-	0.756644	0.56109	0.756644	UKBB_PPP	metap	1.17829	2097.35	SCZ	OBP2B	Proteome	PLASMA	MR	deCODE	TwoSampleMR	0.00454811	0.0229885	0.843168		37085628	10.1007/s00439-023-02562-0	Dang et al Human Genetics	BLOOD
OBP2B	Q9NPH6	23381	CIS	PGC3_SCZ_NoUKB	BOTH	-,-	0.756644	0.56109	0.756644	UKBB_PPP	metap	1.17829	2097.35	BIP	OBP2B	Proteome	PLASMA	MR	deCODE	TwoSampleMR	-0.0181685	0.0302058	0.547513		37085628	10.1007/s00439-023-02562-0	Dang et al Human Genetics	BLOOD
OBP2B	Q9NPH6	23381	CIS	PGC3_SCZ_NoUKB	BOTH	-,-	0.756644	0.56109	0.756644	UKBB_PPP	metap	1.17829	2097.35	MDD	OBP2B	Proteome	PLASMA	MR	deCODE	TwoSampleMR	0.0104454	0.0116882	0.3715		37085628	10.1007/s00439-023-02562-0	Dang et al Human Genetics	BLOOD
OBP2B	Q9NPH6	23381	CIS	PGC3_SCZ_NoUKB	BOTH	-,-	0.756644	0.56109	0.756644	UKBB_PPP	metap	1.17829	2097.35	Bipolar disorder	OBP2B	Proteome	PLASMA	MR	INTERVAL	TwoSampleMR	-0.0195404	0.0315643	0.535871		36280454	https://doi.org/10.1016/j.biopsych.2022.08.015	Lu et al Biol Psychiatry	BLOOD
OBP2B	Q9NPH6	23381	CIS	PGC3_SCZ_NoUKB	BOTH	-,-	0.756644	0.56109	0.756644	UKBB_PPP	metap	1.17829	2097.35	Bipolar disorder	OBP2B	Proteome	PLASMA	MR	AGES	TwoSampleMR	-0.0205828	0.0322857	0.523785		36280454	https://doi.org/10.1016/j.biopsych.2022.08.015	Lu et al Biol Psychiatry	BLOOD
OBP2B	Q9NPH6	23381	CIS	PGC3_SCZ_NoUKB	BOTH	-,-	0.756644	0.56109	0.756644	UKBB_PPP	metap	1.17829	2097.35	Bipolar disorder	OBP2B	Proteome	PLASMA	MR	FENLAND	TwoSampleMR	-0.0211882	0.0332353	0.523785		36280454	https://doi.org/10.1016/j.biopsych.2022.08.015	Lu et al Biol Psychiatry	BLOOD
OBP2B	Q9NPH6	23381	CIS	PGC3_SCZ_NoUKB	BOTH	-,-	0.756644	0.56109	0.756644	UKBB_PPP	metap	1.17829	2097.35	Major depressive disorder	OBP2B	Proteome	PLASMA	MR	INTERVAL	TwoSampleMR	-0.00446927	0.0150838	0.767004		36280454	https://doi.org/10.1016/j.biopsych.2022.08.015	Lu et al Biol Psychiatry	BLOOD
OBP2B	Q9NPH6	23381	CIS	PGC3_SCZ_NoUKB	BOTH	-,-	0.756644	0.56109	0.756644	UKBB_PPP	metap	1.17829	2097.35	Major depressive disorder	OBP2B	Proteome	PLASMA	MR	AGES	TwoSampleMR	-0.00485714	0.0154286	0.752902		36280454	https://doi.org/10.1016/j.biopsych.2022.08.015	Lu et al Biol Psychiatry	BLOOD
OBP2B	Q9NPH6	23381	CIS	PGC3_SCZ_NoUKB	BOTH	-,-	0.756644	0.56109	0.756644	UKBB_PPP	metap	1.17829	2097.35	Major depressive disorder	OBP2B	Proteome	PLASMA	MR	FENLAND	TwoSampleMR	-0.005	0.0158823	0.752902		36280454	https://doi.org/10.1016/j.biopsych.2022.08.015	Lu et al Biol Psychiatry	BLOOD
OBP2B	Q9NPH6	23381	CIS	PGC3_SCZ_NoUKB	BOTH	-,-	0.756644	0.56109	0.756644	UKBB_PPP	metap	1.17829	2097.35	Schizophrenia	OBP2B	Proteome	PLASMA	MR	INTERVAL	TwoSampleMR	0.00531231	0.025419	0.834456		36280454	https://doi.org/10.1016/j.biopsych.2022.08.015	Lu et al Biol Psychiatry	BLOOD
OBP2B	Q9NPH6	23381	CIS	PGC3_SCZ_NoUKB	BOTH	-,-	0.756644	0.56109	0.756644	UKBB_PPP	metap	1.17829	2097.35	Schizophrenia	OBP2B	Proteome	PLASMA	MR	AGES	TwoSampleMR	0.00543374	0.026	0.834456		36280454	https://doi.org/10.1016/j.biopsych.2022.08.015	Lu et al Biol Psychiatry	BLOOD
OBP2B	Q9NPH6	23381	CIS	PGC3_SCZ_NoUKB	BOTH	-,-	0.756644	0.56109	0.756644	UKBB_PPP	metap	1.17829	2097.35	Schizophrenia	OBP2B	Proteome	PLASMA	MR	FENLAND	TwoSampleMR	0.00559355	0.0267647	0.834456		36280454	https://doi.org/10.1016/j.biopsych.2022.08.015	Lu et al Biol Psychiatry	BLOOD
OBP2B	Q9NPH6	23381	CIS	PGC3_SCZ_NoUKB	BOTH	-,-	0.756644	0.56109	0.756644	UKBB_PPP	metap	1.17829	2097.35	Deepression_Wray_tall	OBP2B	Proteiome	BLOOD	MR	AGES	TwoSampleMR	0	0.02	0.753		35296807	10.1038/s41380-022-01507-9	Deng et all Mol Psychiatry	BLOOD
OBP2B	Q9NPH6	23381	CIS	PGC3_SCZ_NoUKB	BOTH	-,-	0.756644	0.56109	0.756644	UKBB_PPP	metap	1.17829	2097.35	SCZ	OBP2B	Proteiome	BLOOD	SMR	deCODE	SMR	0.00485819	0.0243255	0.841703		37415601	10.3389/fgene.2023.1191264	Gedik et all Front Genet	BLOOD
OBP2B	Q9NPH6	23381	CIS	PGC3_SCZ_NoUKB	BOTH	-,-	0.756644	0.56109	0.756644	UKBB_PPP	metap	1.17829	2097.35	MDD	OBP2B	Proteiome	BLOOD	SMR	deCODE	SMR	-0.00481155	0.0144354	0.738895		37415601	10.3389/fgene.2023.1191264	Gedik et all Front Genet	BLOOD
OBP2B	Q9NPH6	23381	CIS	PGC3_SCZ_NoUKB	BOTH	-,-	0.756644	0.56109	0.756644	UKBB_PPP	metap	1.17829	2097.35	BIP	OBP2B	Proteiome	BLOOD	SMR	deCODE	SMR	-0.0181685	0.0302107	0.547577		37415601	10.3389/fgene.2023.1191264	Gedik et all Front Genet	BLOOD
OCIAD1	Q9NX40	16074	TRANS	BIP_PGC3_noukb	DECODE_Specific	+,NA		0.123306	0.123306	DECODE	DECODE	0.383837	839.836	Deepression_Wray_tall	OCIAD1	Transcriptome	BRAIN DLPFC	MR	PsychENCODE	TwoSampleMR	0.03	0.02	0.128		35296807	10.1038/s41380-022-01507-9	Deng et all Mol Psychiatry	BRAIN
OCIAD1	Q9NX40	16074	TRANS	BIP_PGC3_noukb	DECODE_Specific	+,NA		0.123306	0.123306	DECODE	DECODE	0.383837	839.836	Deepression_Wray_tall	OCIAD1	Transcriptome	BRAIN DLPFC	MR	PsychENCODE	TwoSampleMR	0.03	0.02	0.128		35296807	10.1038/s41380-022-01507-9	Deng et all Mol Psychiatry	BRAIN
OCIAD1	Q9NX40	16074	TRANS	BIP_PGC3_noukb	DECODE_Specific	+,NA		0.123306	0.123306	DECODE	DECODE	0.383837	839.836	Deepression_Wray_tall	OCIAD1	Transcriptome	BLOOD	MR	GTEx	TwoSampleMR	0.09	0.04	0.0181		35296807	10.1038/s41380-022-01507-9	Deng et all Mol Psychiatry	BLOOD
OCIAD1	Q9NX40	16074	TRANS	BIP_PGC3_noukb	DECODE_Specific	+,NA		0.123306	0.123306	DECODE	DECODE	0.383837	839.836	SCZ_PGC3	OCIAD1	Transcriptome_Transcriptlvel	DLPFC	SMR	CMC+GTEX	SMR	-0.0355953	0.0173602	0.0403258		35460606	10.1016/j.ajhg.2022.04.004	Jiang eet all Am J Hum Genet	BRAIN
OCIAD1	Q9NX40	16074	TRANS	BIP_PGC3_noukb	DECODE_Specific	+,NA		0.123306	0.123306	DECODE	DECODE	0.383837	839.836	SCZ_PGC3	OCIAD1	Transcriptome_Transcriptlvel	DLPFC	SMR	CMC+GTEX	SMR	-0.0548961	0.0275099	0.0459881		35460606	10.1016/j.ajhg.2022.04.004	Jiang eet all Am J Hum Genet	BRAIN
OCIAD1	Q9NX40	16074	TRANS	BIP_PGC3_noukb	DECODE_Specific	+,NA		0.123306	0.123306	DECODE	DECODE	0.383837	839.836	SCZ_PGC3	OCIAD1	Transcriptome_Transcriptlvel	DLPFC	SMR	CMC+GTEX	SMR	-0.00127966	0.0359894	0.971636		35460606	10.1016/j.ajhg.2022.04.004	Jiang eet all Am J Hum Genet	BRAIN
OCIAD1	Q9NX40	16074	TRANS	BIP_PGC3_noukb	DECODE_Specific	+,NA		0.123306	0.123306	DECODE	DECODE	0.383837	839.836	SCZ.Clozuk.2018	OCIAD1	Transcriptome	BRAIN	SMR	PsychENCODE	SMR	0.0995443	0.0437081	0.0228		30545856	10.1126/science.aat8127	Gandal et all science	BRAIN
OCIAD1	Q9NX40	16074	TRANS	BIP_PGC3_noukb	DECODE_Specific	+,NA		0.123306	0.123306	DECODE	DECODE	0.383837	839.836	BD.PGC.ruderferCell2018	OCIAD1	Transcriptome	BRAIN	SMR	PsychENCODE	SMR	0.158187	0.0685255	0.020975		30545856	10.1126/science.aat8127	Gandal et all science	BRAIN
OCIAD1	Q9NX40	16074	TRANS	BIP_PGC3_noukb	DECODE_Specific	+,NA		0.123306	0.123306	DECODE	DECODE	0.383837	839.836	SCZ	OCIAD1	Proteiome	BLOOD	SMR	eQTLGen	SMR	0.0817566	0.0363668	0.0245691		37415601	10.3389/fgene.2023.1191264	Gedik et all Front Genet	BLOOD
OCIAD1	Q9NX40	16074	TRANS	BIP_PGC3_noukb	DECODE_Specific	+,NA		0.123306	0.123306	DECODE	DECODE	0.383837	839.836	MDD	OCIAD1	Proteiome	BRAIN	SMR	BrainMeta	SMR	0.0213464	0.0132925	0.108298		37415601	10.3389/fgene.2023.1191264	Gedik et all Front Genet	BRAIN
OCIAD1	Q9NX40	16074	TRANS	BIP_PGC3_noukb	DECODE_Specific	+,NA		0.123306	0.123306	DECODE	DECODE	0.383837	839.836	BIP	OCIAD1	Proteiome	BRAIN	SMR	BrainMeta	SMR	0.0890433	0.0300715	0.00306584		37415601	10.3389/fgene.2023.1191264	Gedik et all Front Genet	BRAIN
OCIAD1	Q9NX40	16074	TRANS	BIP_PGC3_noukb	DECODE_Specific	+,NA		0.123306	0.123306	DECODE	DECODE	0.383837	839.836	SCZ	OCIAD1	Proteiome	BRAIN	SMR	BrainMeta	SMR	0.0541671	0.0244201	0.0265454		37415601	10.3389/fgene.2023.1191264	Gedik et all Front Genet	BRAIN
OCIAD1	Q9NX40	16074	TRANS	BIP_PGC3_noukb	DECODE_Specific	+,NA		0.123306	0.123306	DECODE	DECODE	0.383837	839.836	MDD	OCIAD1	Proteiome	BLOOD	SMR	eQTLGen	SMR	0.0348275	0.020279	0.0859031		37415601	10.3389/fgene.2023.1191264	Gedik et all Front Genet	BLOOD
OCIAD1	Q9NX40	16074	TRANS	BIP_PGC3_noukb	DECODE_Specific	+,NA		0.123306	0.123306	DECODE	DECODE	0.383837	839.836	BIP	OCIAD1	Proteiome	BLOOD	SMR	eQTLGen	SMR	0.14025	0.0445468	0.00164185		37415601	10.3389/fgene.2023.1191264	Gedik et all Front Genet	BLOOD
OCIAD1	Q9NX40	16074	TRANS	BIP_PGC3_noukb	DECODE_Specific	+,NA		0.123306	0.123306	DECODE	DECODE	0.383837	839.836	SCZ	OCIAD1	Transcriptome	BRAIN_DLPFC	TWAS	CMC	FUSION	0.64742		0.517		31691811	10.1093/hmg/ddz253	Hall et al Hum Mol Genet	BRAIN
OCIAD1	Q9NX40	16074	TRANS	BIP_PGC3_noukb	DECODE_Specific	+,NA		0.123306	0.123306	DECODE	DECODE	0.383837	839.836	SCZ.Clozuk.2018	OCIAD1	Transcriptome	BRAIN	TWAS	PsychENCODE	FUSION	3.93902		8.18e-05		30545856	10.1126/science.aat8127	Gandal et all science	BRAIN
OCIAD1	Q9NX40	16074	TRANS	BIP_PGC3_noukb	DECODE_Specific	+,NA		0.123306	0.123306	DECODE	DECODE	0.383837	839.836	BD.PGC.ruderferCell2018	OCIAD1	Transcriptome	BRAIN	TWAS	PsychENCODE	FUSION	3.50543		0.000456		30545856	10.1126/science.aat8127	Gandal et all science	BRAIN
OCIAD1	Q9NX40	16074	TRANS	BIP_PGC3_noukb	DECODE_Specific	+,NA		0.123306	0.123306	DECODE	DECODE	0.383837	839.836	SCZ_PGC2+CLOZUK	OCIAD1	Transcriptome	DLPFC	TWAS	Collado-Torres	FUSION	-3.82567		0.00013		31174959	10.1016/j.neuron.2019.05.013	ColladoTorres_neuron_twas etal. Neuron	BRAIN
OCIAD1	Q9NX40	16074	TRANS	BIP_PGC3_noukb	DECODE_Specific	+,NA		0.123306	0.123306	DECODE	DECODE	0.383837	839.836	SCZ_PGC2+CLOZUK	OCIAD1	Transcriptome	DLPFC	TWAS	Collado-Torres	FUSION	-2.98574		0.00283		31174959	10.1016/j.neuron.2019.05.013	ColladoTorres_neuron_twas etal. Neuron	BRAIN
OCIAD1	Q9NX40	16074	TRANS	BIP_PGC3_noukb	DECODE_Specific	+,NA		0.123306	0.123306	DECODE	DECODE	0.383837	839.836	SCZ_PGC2+CLOZUK	OCIAD1	Transcriptome	HIPPO	TWAS	Collado-Torres	FUSION	-2.93143		0.00337		31174959	10.1016/j.neuron.2019.05.013	ColladoTorres_neuron_twas etal. Neuron	BRAIN
OCIAD1	Q9NX40	16074	TRANS	BIP_PGC3_noukb	DECODE_Specific	+,NA		0.123306	0.123306	DECODE	DECODE	0.383837	839.836	SCZ_PGC2	OCIAD1	Transcriptome	DLPFC	TWAS	Collado-Torres	FUSION	-3.944		8.01e-05		31174959	10.1016/j.neuron.2019.05.013	ColladoTorres_neuron_twas etal. Neuron	BRAIN
OCIAD1	Q9NX40	16074	TRANS	Cognition_Meta	DECODE_Specific	+,NA		0.184962	0.184962	DECODE	DECODE	0.699877	1259.78	Deepression_Wray_tall	OCIAD1	Transcriptome	BRAIN DLPFC	MR	PsychENCODE	TwoSampleMR	0.03	0.02	0.128		35296807	10.1038/s41380-022-01507-9	Deng et all Mol Psychiatry	BRAIN
OCIAD1	Q9NX40	16074	TRANS	Cognition_Meta	DECODE_Specific	+,NA		0.184962	0.184962	DECODE	DECODE	0.699877	1259.78	Deepression_Wray_tall	OCIAD1	Transcriptome	BRAIN DLPFC	MR	PsychENCODE	TwoSampleMR	0.03	0.02	0.128		35296807	10.1038/s41380-022-01507-9	Deng et all Mol Psychiatry	BRAIN
OCIAD1	Q9NX40	16074	TRANS	Cognition_Meta	DECODE_Specific	+,NA		0.184962	0.184962	DECODE	DECODE	0.699877	1259.78	Deepression_Wray_tall	OCIAD1	Transcriptome	BLOOD	MR	GTEx	TwoSampleMR	0.09	0.04	0.0181		35296807	10.1038/s41380-022-01507-9	Deng et all Mol Psychiatry	BLOOD
OCIAD1	Q9NX40	16074	TRANS	Cognition_Meta	DECODE_Specific	+,NA		0.184962	0.184962	DECODE	DECODE	0.699877	1259.78	SCZ_PGC3	OCIAD1	Transcriptome_Transcriptlvel	DLPFC	SMR	CMC+GTEX	SMR	-0.0355953	0.0173602	0.0403258		35460606	10.1016/j.ajhg.2022.04.004	Jiang eet all Am J Hum Genet	BRAIN
OCIAD1	Q9NX40	16074	TRANS	Cognition_Meta	DECODE_Specific	+,NA		0.184962	0.184962	DECODE	DECODE	0.699877	1259.78	SCZ_PGC3	OCIAD1	Transcriptome_Transcriptlvel	DLPFC	SMR	CMC+GTEX	SMR	-0.0548961	0.0275099	0.0459881		35460606	10.1016/j.ajhg.2022.04.004	Jiang eet all Am J Hum Genet	BRAIN
OCIAD1	Q9NX40	16074	TRANS	Cognition_Meta	DECODE_Specific	+,NA		0.184962	0.184962	DECODE	DECODE	0.699877	1259.78	SCZ_PGC3	OCIAD1	Transcriptome_Transcriptlvel	DLPFC	SMR	CMC+GTEX	SMR	-0.00127966	0.0359894	0.971636		35460606	10.1016/j.ajhg.2022.04.004	Jiang eet all Am J Hum Genet	BRAIN
OCIAD1	Q9NX40	16074	TRANS	Cognition_Meta	DECODE_Specific	+,NA		0.184962	0.184962	DECODE	DECODE	0.699877	1259.78	SCZ.Clozuk.2018	OCIAD1	Transcriptome	BRAIN	SMR	PsychENCODE	SMR	0.0995443	0.0437081	0.0228		30545856	10.1126/science.aat8127	Gandal et all science	BRAIN
OCIAD1	Q9NX40	16074	TRANS	Cognition_Meta	DECODE_Specific	+,NA		0.184962	0.184962	DECODE	DECODE	0.699877	1259.78	BD.PGC.ruderferCell2018	OCIAD1	Transcriptome	BRAIN	SMR	PsychENCODE	SMR	0.158187	0.0685255	0.020975		30545856	10.1126/science.aat8127	Gandal et all science	BRAIN
OCIAD1	Q9NX40	16074	TRANS	Cognition_Meta	DECODE_Specific	+,NA		0.184962	0.184962	DECODE	DECODE	0.699877	1259.78	SCZ	OCIAD1	Proteiome	BLOOD	SMR	eQTLGen	SMR	0.0817566	0.0363668	0.0245691		37415601	10.3389/fgene.2023.1191264	Gedik et all Front Genet	BLOOD
OCIAD1	Q9NX40	16074	TRANS	Cognition_Meta	DECODE_Specific	+,NA		0.184962	0.184962	DECODE	DECODE	0.699877	1259.78	MDD	OCIAD1	Proteiome	BRAIN	SMR	BrainMeta	SMR	0.0213464	0.0132925	0.108298		37415601	10.3389/fgene.2023.1191264	Gedik et all Front Genet	BRAIN
OCIAD1	Q9NX40	16074	TRANS	Cognition_Meta	DECODE_Specific	+,NA		0.184962	0.184962	DECODE	DECODE	0.699877	1259.78	BIP	OCIAD1	Proteiome	BRAIN	SMR	BrainMeta	SMR	0.0890433	0.0300715	0.00306584		37415601	10.3389/fgene.2023.1191264	Gedik et all Front Genet	BRAIN
OCIAD1	Q9NX40	16074	TRANS	Cognition_Meta	DECODE_Specific	+,NA		0.184962	0.184962	DECODE	DECODE	0.699877	1259.78	SCZ	OCIAD1	Proteiome	BRAIN	SMR	BrainMeta	SMR	0.0541671	0.0244201	0.0265454		37415601	10.3389/fgene.2023.1191264	Gedik et all Front Genet	BRAIN
OCIAD1	Q9NX40	16074	TRANS	Cognition_Meta	DECODE_Specific	+,NA		0.184962	0.184962	DECODE	DECODE	0.699877	1259.78	MDD	OCIAD1	Proteiome	BLOOD	SMR	eQTLGen	SMR	0.0348275	0.020279	0.0859031		37415601	10.3389/fgene.2023.1191264	Gedik et all Front Genet	BLOOD
OCIAD1	Q9NX40	16074	TRANS	Cognition_Meta	DECODE_Specific	+,NA		0.184962	0.184962	DECODE	DECODE	0.699877	1259.78	BIP	OCIAD1	Proteiome	BLOOD	SMR	eQTLGen	SMR	0.14025	0.0445468	0.00164185		37415601	10.3389/fgene.2023.1191264	Gedik et all Front Genet	BLOOD
OCIAD1	Q9NX40	16074	TRANS	Cognition_Meta	DECODE_Specific	+,NA		0.184962	0.184962	DECODE	DECODE	0.699877	1259.78	SCZ	OCIAD1	Transcriptome	BRAIN_DLPFC	TWAS	CMC	FUSION	0.64742		0.517		31691811	10.1093/hmg/ddz253	Hall et al Hum Mol Genet	BRAIN
OCIAD1	Q9NX40	16074	TRANS	Cognition_Meta	DECODE_Specific	+,NA		0.184962	0.184962	DECODE	DECODE	0.699877	1259.78	SCZ.Clozuk.2018	OCIAD1	Transcriptome	BRAIN	TWAS	PsychENCODE	FUSION	3.93902		8.18e-05		30545856	10.1126/science.aat8127	Gandal et all science	BRAIN
OCIAD1	Q9NX40	16074	TRANS	Cognition_Meta	DECODE_Specific	+,NA		0.184962	0.184962	DECODE	DECODE	0.699877	1259.78	BD.PGC.ruderferCell2018	OCIAD1	Transcriptome	BRAIN	TWAS	PsychENCODE	FUSION	3.50543		0.000456		30545856	10.1126/science.aat8127	Gandal et all science	BRAIN
OCIAD1	Q9NX40	16074	TRANS	Cognition_Meta	DECODE_Specific	+,NA		0.184962	0.184962	DECODE	DECODE	0.699877	1259.78	SCZ_PGC2+CLOZUK	OCIAD1	Transcriptome	DLPFC	TWAS	Collado-Torres	FUSION	-3.82567		0.00013		31174959	10.1016/j.neuron.2019.05.013	ColladoTorres_neuron_twas etal. Neuron	BRAIN
OCIAD1	Q9NX40	16074	TRANS	Cognition_Meta	DECODE_Specific	+,NA		0.184962	0.184962	DECODE	DECODE	0.699877	1259.78	SCZ_PGC2+CLOZUK	OCIAD1	Transcriptome	DLPFC	TWAS	Collado-Torres	FUSION	-2.98574		0.00283		31174959	10.1016/j.neuron.2019.05.013	ColladoTorres_neuron_twas etal. Neuron	BRAIN
OCIAD1	Q9NX40	16074	TRANS	Cognition_Meta	DECODE_Specific	+,NA		0.184962	0.184962	DECODE	DECODE	0.699877	1259.78	SCZ_PGC2+CLOZUK	OCIAD1	Transcriptome	HIPPO	TWAS	Collado-Torres	FUSION	-2.93143		0.00337		31174959	10.1016/j.neuron.2019.05.013	ColladoTorres_neuron_twas etal. Neuron	BRAIN
OCIAD1	Q9NX40	16074	TRANS	Cognition_Meta	DECODE_Specific	+,NA		0.184962	0.184962	DECODE	DECODE	0.699877	1259.78	SCZ_PGC2	OCIAD1	Transcriptome	DLPFC	TWAS	Collado-Torres	FUSION	-3.944		8.01e-05		31174959	10.1016/j.neuron.2019.05.013	ColladoTorres_neuron_twas etal. Neuron	BRAIN
OCIAD1	Q9NX40	16074	TRANS	Depression_iPSYCH_2023	DECODE_Specific	+,NA		0.771623	0.771623	DECODE	DECODE	1.4056	5255.53	Deepression_Wray_tall	OCIAD1	Transcriptome	BRAIN DLPFC	MR	PsychENCODE	TwoSampleMR	0.03	0.02	0.128		35296807	10.1038/s41380-022-01507-9	Deng et all Mol Psychiatry	BRAIN
OCIAD1	Q9NX40	16074	TRANS	Depression_iPSYCH_2023	DECODE_Specific	+,NA		0.771623	0.771623	DECODE	DECODE	1.4056	5255.53	Deepression_Wray_tall	OCIAD1	Transcriptome	BRAIN DLPFC	MR	PsychENCODE	TwoSampleMR	0.03	0.02	0.128		35296807	10.1038/s41380-022-01507-9	Deng et all Mol Psychiatry	BRAIN
OCIAD1	Q9NX40	16074	TRANS	Depression_iPSYCH_2023	DECODE_Specific	+,NA		0.771623	0.771623	DECODE	DECODE	1.4056	5255.53	Deepression_Wray_tall	OCIAD1	Transcriptome	BLOOD	MR	GTEx	TwoSampleMR	0.09	0.04	0.0181		35296807	10.1038/s41380-022-01507-9	Deng et all Mol Psychiatry	BLOOD
OCIAD1	Q9NX40	16074	TRANS	Depression_iPSYCH_2023	DECODE_Specific	+,NA		0.771623	0.771623	DECODE	DECODE	1.4056	5255.53	SCZ_PGC3	OCIAD1	Transcriptome_Transcriptlvel	DLPFC	SMR	CMC+GTEX	SMR	-0.0355953	0.0173602	0.0403258		35460606	10.1016/j.ajhg.2022.04.004	Jiang eet all Am J Hum Genet	BRAIN
OCIAD1	Q9NX40	16074	TRANS	Depression_iPSYCH_2023	DECODE_Specific	+,NA		0.771623	0.771623	DECODE	DECODE	1.4056	5255.53	SCZ_PGC3	OCIAD1	Transcriptome_Transcriptlvel	DLPFC	SMR	CMC+GTEX	SMR	-0.0548961	0.0275099	0.0459881		35460606	10.1016/j.ajhg.2022.04.004	Jiang eet all Am J Hum Genet	BRAIN
OCIAD1	Q9NX40	16074	TRANS	Depression_iPSYCH_2023	DECODE_Specific	+,NA		0.771623	0.771623	DECODE	DECODE	1.4056	5255.53	SCZ_PGC3	OCIAD1	Transcriptome_Transcriptlvel	DLPFC	SMR	CMC+GTEX	SMR	-0.00127966	0.0359894	0.971636		35460606	10.1016/j.ajhg.2022.04.004	Jiang eet all Am J Hum Genet	BRAIN
OCIAD1	Q9NX40	16074	TRANS	Depression_iPSYCH_2023	DECODE_Specific	+,NA		0.771623	0.771623	DECODE	DECODE	1.4056	5255.53	SCZ.Clozuk.2018	OCIAD1	Transcriptome	BRAIN	SMR	PsychENCODE	SMR	0.0995443	0.0437081	0.0228		30545856	10.1126/science.aat8127	Gandal et all science	BRAIN
OCIAD1	Q9NX40	16074	TRANS	Depression_iPSYCH_2023	DECODE_Specific	+,NA		0.771623	0.771623	DECODE	DECODE	1.4056	5255.53	BD.PGC.ruderferCell2018	OCIAD1	Transcriptome	BRAIN	SMR	PsychENCODE	SMR	0.158187	0.0685255	0.020975		30545856	10.1126/science.aat8127	Gandal et all science	BRAIN
OCIAD1	Q9NX40	16074	TRANS	Depression_iPSYCH_2023	DECODE_Specific	+,NA		0.771623	0.771623	DECODE	DECODE	1.4056	5255.53	SCZ	OCIAD1	Proteiome	BLOOD	SMR	eQTLGen	SMR	0.0817566	0.0363668	0.0245691		37415601	10.3389/fgene.2023.1191264	Gedik et all Front Genet	BLOOD
OCIAD1	Q9NX40	16074	TRANS	Depression_iPSYCH_2023	DECODE_Specific	+,NA		0.771623	0.771623	DECODE	DECODE	1.4056	5255.53	MDD	OCIAD1	Proteiome	BRAIN	SMR	BrainMeta	SMR	0.0213464	0.0132925	0.108298		37415601	10.3389/fgene.2023.1191264	Gedik et all Front Genet	BRAIN
OCIAD1	Q9NX40	16074	TRANS	Depression_iPSYCH_2023	DECODE_Specific	+,NA		0.771623	0.771623	DECODE	DECODE	1.4056	5255.53	BIP	OCIAD1	Proteiome	BRAIN	SMR	BrainMeta	SMR	0.0890433	0.0300715	0.00306584		37415601	10.3389/fgene.2023.1191264	Gedik et all Front Genet	BRAIN
OCIAD1	Q9NX40	16074	TRANS	Depression_iPSYCH_2023	DECODE_Specific	+,NA		0.771623	0.771623	DECODE	DECODE	1.4056	5255.53	SCZ	OCIAD1	Proteiome	BRAIN	SMR	BrainMeta	SMR	0.0541671	0.0244201	0.0265454		37415601	10.3389/fgene.2023.1191264	Gedik et all Front Genet	BRAIN
OCIAD1	Q9NX40	16074	TRANS	Depression_iPSYCH_2023	DECODE_Specific	+,NA		0.771623	0.771623	DECODE	DECODE	1.4056	5255.53	MDD	OCIAD1	Proteiome	BLOOD	SMR	eQTLGen	SMR	0.0348275	0.020279	0.0859031		37415601	10.3389/fgene.2023.1191264	Gedik et all Front Genet	BLOOD
OCIAD1	Q9NX40	16074	TRANS	Depression_iPSYCH_2023	DECODE_Specific	+,NA		0.771623	0.771623	DECODE	DECODE	1.4056	5255.53	BIP	OCIAD1	Proteiome	BLOOD	SMR	eQTLGen	SMR	0.14025	0.0445468	0.00164185		37415601	10.3389/fgene.2023.1191264	Gedik et all Front Genet	BLOOD
OCIAD1	Q9NX40	16074	TRANS	Depression_iPSYCH_2023	DECODE_Specific	+,NA		0.771623	0.771623	DECODE	DECODE	1.4056	5255.53	SCZ	OCIAD1	Transcriptome	BRAIN_DLPFC	TWAS	CMC	FUSION	0.64742		0.517		31691811	10.1093/hmg/ddz253	Hall et al Hum Mol Genet	BRAIN
OCIAD1	Q9NX40	16074	TRANS	Depression_iPSYCH_2023	DECODE_Specific	+,NA		0.771623	0.771623	DECODE	DECODE	1.4056	5255.53	SCZ.Clozuk.2018	OCIAD1	Transcriptome	BRAIN	TWAS	PsychENCODE	FUSION	3.93902		8.18e-05		30545856	10.1126/science.aat8127	Gandal et all science	BRAIN
OCIAD1	Q9NX40	16074	TRANS	Depression_iPSYCH_2023	DECODE_Specific	+,NA		0.771623	0.771623	DECODE	DECODE	1.4056	5255.53	BD.PGC.ruderferCell2018	OCIAD1	Transcriptome	BRAIN	TWAS	PsychENCODE	FUSION	3.50543		0.000456		30545856	10.1126/science.aat8127	Gandal et all science	BRAIN
OCIAD1	Q9NX40	16074	TRANS	Depression_iPSYCH_2023	DECODE_Specific	+,NA		0.771623	0.771623	DECODE	DECODE	1.4056	5255.53	SCZ_PGC2+CLOZUK	OCIAD1	Transcriptome	DLPFC	TWAS	Collado-Torres	FUSION	-3.82567		0.00013		31174959	10.1016/j.neuron.2019.05.013	ColladoTorres_neuron_twas etal. Neuron	BRAIN
OCIAD1	Q9NX40	16074	TRANS	Depression_iPSYCH_2023	DECODE_Specific	+,NA		0.771623	0.771623	DECODE	DECODE	1.4056	5255.53	SCZ_PGC2+CLOZUK	OCIAD1	Transcriptome	DLPFC	TWAS	Collado-Torres	FUSION	-2.98574		0.00283		31174959	10.1016/j.neuron.2019.05.013	ColladoTorres_neuron_twas etal. Neuron	BRAIN
OCIAD1	Q9NX40	16074	TRANS	Depression_iPSYCH_2023	DECODE_Specific	+,NA		0.771623	0.771623	DECODE	DECODE	1.4056	5255.53	SCZ_PGC2+CLOZUK	OCIAD1	Transcriptome	HIPPO	TWAS	Collado-Torres	FUSION	-2.93143		0.00337		31174959	10.1016/j.neuron.2019.05.013	ColladoTorres_neuron_twas etal. Neuron	BRAIN
OCIAD1	Q9NX40	16074	TRANS	Depression_iPSYCH_2023	DECODE_Specific	+,NA		0.771623	0.771623	DECODE	DECODE	1.4056	5255.53	SCZ_PGC2	OCIAD1	Transcriptome	DLPFC	TWAS	Collado-Torres	FUSION	-3.944		8.01e-05		31174959	10.1016/j.neuron.2019.05.013	ColladoTorres_neuron_twas etal. Neuron	BRAIN
OCIAD1	Q9NX40	16074	TRANS	PGC3_SCZ_NoUKB	DECODE_Specific	+,NA		0.273944	0.273944	DECODE	DECODE	0.720399	1865.83	Deepression_Wray_tall	OCIAD1	Transcriptome	BRAIN DLPFC	MR	PsychENCODE	TwoSampleMR	0.03	0.02	0.128		35296807	10.1038/s41380-022-01507-9	Deng et all Mol Psychiatry	BRAIN
OCIAD1	Q9NX40	16074	TRANS	PGC3_SCZ_NoUKB	DECODE_Specific	+,NA		0.273944	0.273944	DECODE	DECODE	0.720399	1865.83	Deepression_Wray_tall	OCIAD1	Transcriptome	BRAIN DLPFC	MR	PsychENCODE	TwoSampleMR	0.03	0.02	0.128		35296807	10.1038/s41380-022-01507-9	Deng et all Mol Psychiatry	BRAIN
OCIAD1	Q9NX40	16074	TRANS	PGC3_SCZ_NoUKB	DECODE_Specific	+,NA		0.273944	0.273944	DECODE	DECODE	0.720399	1865.83	Deepression_Wray_tall	OCIAD1	Transcriptome	BLOOD	MR	GTEx	TwoSampleMR	0.09	0.04	0.0181		35296807	10.1038/s41380-022-01507-9	Deng et all Mol Psychiatry	BLOOD
OCIAD1	Q9NX40	16074	TRANS	PGC3_SCZ_NoUKB	DECODE_Specific	+,NA		0.273944	0.273944	DECODE	DECODE	0.720399	1865.83	SCZ_PGC3	OCIAD1	Transcriptome_Transcriptlvel	DLPFC	SMR	CMC+GTEX	SMR	-0.0355953	0.0173602	0.0403258		35460606	10.1016/j.ajhg.2022.04.004	Jiang eet all Am J Hum Genet	BRAIN
OCIAD1	Q9NX40	16074	TRANS	PGC3_SCZ_NoUKB	DECODE_Specific	+,NA		0.273944	0.273944	DECODE	DECODE	0.720399	1865.83	SCZ_PGC3	OCIAD1	Transcriptome_Transcriptlvel	DLPFC	SMR	CMC+GTEX	SMR	-0.0548961	0.0275099	0.0459881		35460606	10.1016/j.ajhg.2022.04.004	Jiang eet all Am J Hum Genet	BRAIN
OCIAD1	Q9NX40	16074	TRANS	PGC3_SCZ_NoUKB	DECODE_Specific	+,NA		0.273944	0.273944	DECODE	DECODE	0.720399	1865.83	SCZ_PGC3	OCIAD1	Transcriptome_Transcriptlvel	DLPFC	SMR	CMC+GTEX	SMR	-0.00127966	0.0359894	0.971636		35460606	10.1016/j.ajhg.2022.04.004	Jiang eet all Am J Hum Genet	BRAIN
OCIAD1	Q9NX40	16074	TRANS	PGC3_SCZ_NoUKB	DECODE_Specific	+,NA		0.273944	0.273944	DECODE	DECODE	0.720399	1865.83	SCZ.Clozuk.2018	OCIAD1	Transcriptome	BRAIN	SMR	PsychENCODE	SMR	0.0995443	0.0437081	0.0228		30545856	10.1126/science.aat8127	Gandal et all science	BRAIN
OCIAD1	Q9NX40	16074	TRANS	PGC3_SCZ_NoUKB	DECODE_Specific	+,NA		0.273944	0.273944	DECODE	DECODE	0.720399	1865.83	BD.PGC.ruderferCell2018	OCIAD1	Transcriptome	BRAIN	SMR	PsychENCODE	SMR	0.158187	0.0685255	0.020975		30545856	10.1126/science.aat8127	Gandal et all science	BRAIN
OCIAD1	Q9NX40	16074	TRANS	PGC3_SCZ_NoUKB	DECODE_Specific	+,NA		0.273944	0.273944	DECODE	DECODE	0.720399	1865.83	SCZ	OCIAD1	Proteiome	BLOOD	SMR	eQTLGen	SMR	0.0817566	0.0363668	0.0245691		37415601	10.3389/fgene.2023.1191264	Gedik et all Front Genet	BLOOD
OCIAD1	Q9NX40	16074	TRANS	PGC3_SCZ_NoUKB	DECODE_Specific	+,NA		0.273944	0.273944	DECODE	DECODE	0.720399	1865.83	MDD	OCIAD1	Proteiome	BRAIN	SMR	BrainMeta	SMR	0.0213464	0.0132925	0.108298		37415601	10.3389/fgene.2023.1191264	Gedik et all Front Genet	BRAIN
OCIAD1	Q9NX40	16074	TRANS	PGC3_SCZ_NoUKB	DECODE_Specific	+,NA		0.273944	0.273944	DECODE	DECODE	0.720399	1865.83	BIP	OCIAD1	Proteiome	BRAIN	SMR	BrainMeta	SMR	0.0890433	0.0300715	0.00306584		37415601	10.3389/fgene.2023.1191264	Gedik et all Front Genet	BRAIN
OCIAD1	Q9NX40	16074	TRANS	PGC3_SCZ_NoUKB	DECODE_Specific	+,NA		0.273944	0.273944	DECODE	DECODE	0.720399	1865.83	SCZ	OCIAD1	Proteiome	BRAIN	SMR	BrainMeta	SMR	0.0541671	0.0244201	0.0265454		37415601	10.3389/fgene.2023.1191264	Gedik et all Front Genet	BRAIN
OCIAD1	Q9NX40	16074	TRANS	PGC3_SCZ_NoUKB	DECODE_Specific	+,NA		0.273944	0.273944	DECODE	DECODE	0.720399	1865.83	MDD	OCIAD1	Proteiome	BLOOD	SMR	eQTLGen	SMR	0.0348275	0.020279	0.0859031		37415601	10.3389/fgene.2023.1191264	Gedik et all Front Genet	BLOOD
OCIAD1	Q9NX40	16074	TRANS	PGC3_SCZ_NoUKB	DECODE_Specific	+,NA		0.273944	0.273944	DECODE	DECODE	0.720399	1865.83	BIP	OCIAD1	Proteiome	BLOOD	SMR	eQTLGen	SMR	0.14025	0.0445468	0.00164185		37415601	10.3389/fgene.2023.1191264	Gedik et all Front Genet	BLOOD
OCIAD1	Q9NX40	16074	TRANS	PGC3_SCZ_NoUKB	DECODE_Specific	+,NA		0.273944	0.273944	DECODE	DECODE	0.720399	1865.83	SCZ	OCIAD1	Transcriptome	BRAIN_DLPFC	TWAS	CMC	FUSION	0.64742		0.517		31691811	10.1093/hmg/ddz253	Hall et al Hum Mol Genet	BRAIN
OCIAD1	Q9NX40	16074	TRANS	PGC3_SCZ_NoUKB	DECODE_Specific	+,NA		0.273944	0.273944	DECODE	DECODE	0.720399	1865.83	SCZ.Clozuk.2018	OCIAD1	Transcriptome	BRAIN	TWAS	PsychENCODE	FUSION	3.93902		8.18e-05		30545856	10.1126/science.aat8127	Gandal et all science	BRAIN
OCIAD1	Q9NX40	16074	TRANS	PGC3_SCZ_NoUKB	DECODE_Specific	+,NA		0.273944	0.273944	DECODE	DECODE	0.720399	1865.83	BD.PGC.ruderferCell2018	OCIAD1	Transcriptome	BRAIN	TWAS	PsychENCODE	FUSION	3.50543		0.000456		30545856	10.1126/science.aat8127	Gandal et all science	BRAIN
OCIAD1	Q9NX40	16074	TRANS	PGC3_SCZ_NoUKB	DECODE_Specific	+,NA		0.273944	0.273944	DECODE	DECODE	0.720399	1865.83	SCZ_PGC2+CLOZUK	OCIAD1	Transcriptome	DLPFC	TWAS	Collado-Torres	FUSION	-3.82567		0.00013		31174959	10.1016/j.neuron.2019.05.013	ColladoTorres_neuron_twas etal. Neuron	BRAIN
OCIAD1	Q9NX40	16074	TRANS	PGC3_SCZ_NoUKB	DECODE_Specific	+,NA		0.273944	0.273944	DECODE	DECODE	0.720399	1865.83	SCZ_PGC2+CLOZUK	OCIAD1	Transcriptome	DLPFC	TWAS	Collado-Torres	FUSION	-2.98574		0.00283		31174959	10.1016/j.neuron.2019.05.013	ColladoTorres_neuron_twas etal. Neuron	BRAIN
OCIAD1	Q9NX40	16074	TRANS	PGC3_SCZ_NoUKB	DECODE_Specific	+,NA		0.273944	0.273944	DECODE	DECODE	0.720399	1865.83	SCZ_PGC2+CLOZUK	OCIAD1	Transcriptome	HIPPO	TWAS	Collado-Torres	FUSION	-2.93143		0.00337		31174959	10.1016/j.neuron.2019.05.013	ColladoTorres_neuron_twas etal. Neuron	BRAIN
OCIAD1	Q9NX40	16074	TRANS	PGC3_SCZ_NoUKB	DECODE_Specific	+,NA		0.273944	0.273944	DECODE	DECODE	0.720399	1865.83	SCZ_PGC2	OCIAD1	Transcriptome	DLPFC	TWAS	Collado-Torres	FUSION	-3.944		8.01e-05		31174959	10.1016/j.neuron.2019.05.013	ColladoTorres_neuron_twas etal. Neuron	BRAIN
OCLN	Q16625	8104	CIS	Depression_iPSYCH_2023	UKBB-PPP_Specific	NA,-		0.182064	0.182064	UKBB_PPP	UKBB_PPP	0.954497	680.557	SCZ_PGC3	OCLN	Transcriptome	DLPFC	MR	CMC+GTEX	MendelianRandomization			0.0328356		35460606	10.1016/j.ajhg.2022.04.004	Jiang eet all Am J Hum Genet	BRAIN
OCLN	Q16625	8104	CIS	Depression_iPSYCH_2023	UKBB-PPP_Specific	NA,-		0.182064	0.182064	UKBB_PPP	UKBB_PPP	0.954497	680.557	SCZ_PGC3	OCLN	Transcriptome	DLPFC	MR	CMC+GTEX	MendelianRandomization			0.0312677		35460606	10.1016/j.ajhg.2022.04.004	Jiang eet all Am J Hum Genet	BRAIN
OCLN	Q16625	8104	CIS	Depression_iPSYCH_2023	UKBB-PPP_Specific	NA,-		0.182064	0.182064	UKBB_PPP	UKBB_PPP	0.954497	680.557	SCZ_PGC3	OCLN	Transcriptome	DLPFC	MR	CMC+GTEX	MendelianRandomization			0.550435		35460606	10.1016/j.ajhg.2022.04.004	Jiang eet all Am J Hum Genet	BRAIN
OCLN	Q16625	8104	CIS	Depression_iPSYCH_2023	UKBB-PPP_Specific	NA,-		0.182064	0.182064	UKBB_PPP	UKBB_PPP	0.954497	680.557	SCZ_PGC3	OCLN	Transcriptome	DLPFC	MR	CMC+GTEX	EMIC			0.487896		35460606	10.1016/j.ajhg.2022.04.004	Jiang eet all Am J Hum Genet	BRAIN
OCLN	Q16625	8104	CIS	Depression_iPSYCH_2023	UKBB-PPP_Specific	NA,-		0.182064	0.182064	UKBB_PPP	UKBB_PPP	0.954497	680.557	BIP_2019_Stahl_etall	OCLN	Transcriptome	DLPFC	MR	CMC+GTEX	MendelianRandomization			0.479727		35460606	10.1016/j.ajhg.2022.04.004	Jiang eet all Am J Hum Genet	BRAIN
OCLN	Q16625	8104	CIS	Depression_iPSYCH_2023	UKBB-PPP_Specific	NA,-		0.182064	0.182064	UKBB_PPP	UKBB_PPP	0.954497	680.557	BIP_2019_Stahl_etall	OCLN	Transcriptome	DLPFC	MR	CMC+GTEX	MendelianRandomization			0.41547		35460606	10.1016/j.ajhg.2022.04.004	Jiang eet all Am J Hum Genet	BRAIN
OCLN	Q16625	8104	CIS	Depression_iPSYCH_2023	UKBB-PPP_Specific	NA,-		0.182064	0.182064	UKBB_PPP	UKBB_PPP	0.954497	680.557	BIP_2019_Stahl_etall	OCLN	Transcriptome	DLPFC	MR	CMC+GTEX	MendelianRandomization			0.21022		35460606	10.1016/j.ajhg.2022.04.004	Jiang eet all Am J Hum Genet	BRAIN
OCLN	Q16625	8104	CIS	Depression_iPSYCH_2023	UKBB-PPP_Specific	NA,-		0.182064	0.182064	UKBB_PPP	UKBB_PPP	0.954497	680.557	BIP_2019_Stahl_etall	OCLN	Transcriptome	DLPFC	MR	CMC+GTEX	EMIC			0.448483		35460606	10.1016/j.ajhg.2022.04.004	Jiang eet all Am J Hum Genet	BRAIN
OCLN	Q16625	8104	CIS	Depression_iPSYCH_2023	UKBB-PPP_Specific	NA,-		0.182064	0.182064	UKBB_PPP	UKBB_PPP	0.954497	680.557	Deepression_Wray_tall	OCLN	Transcriptome	BRAIN DLPFC	MR	PsychENCODE	TwoSampleMR	0.01	0.02	0.625		35296807	10.1038/s41380-022-01507-9	Deng et all Mol Psychiatry	BRAIN
OCLN	Q16625	8104	CIS	Depression_iPSYCH_2023	UKBB-PPP_Specific	NA,-		0.182064	0.182064	UKBB_PPP	UKBB_PPP	0.954497	680.557	SCZ_PGC3	OCLN	Transcriptome	DLPFC	SMR	CMC+GTEX	SMR	0.0184612	0.0228684	0.419505		35460606	10.1016/j.ajhg.2022.04.004	Jiang eet all Am J Hum Genet	BRAIN
OCLN	Q16625	8104	CIS	Depression_iPSYCH_2023	UKBB-PPP_Specific	NA,-		0.182064	0.182064	UKBB_PPP	UKBB_PPP	0.954497	680.557	SCZ_PGC3	OCLN	Transcriptome_Transcriptlvel	DLPFC	SMR	CMC+GTEX	SMR	0.0195077	0.0241812	0.419821		35460606	10.1016/j.ajhg.2022.04.004	Jiang eet all Am J Hum Genet	BRAIN
OCLN	Q16625	8104	CIS	Depression_iPSYCH_2023	UKBB-PPP_Specific	NA,-		0.182064	0.182064	UKBB_PPP	UKBB_PPP	0.954497	680.557	SCZ.Clozuk.2018	OCLN	Transcriptome	BRAIN	SMR	PsychENCODE	SMR	0.0159406	0.0313815	0.611		30545856	10.1126/science.aat8127	Gandal et all science	BRAIN
OCLN	Q16625	8104	CIS	Depression_iPSYCH_2023	UKBB-PPP_Specific	NA,-		0.182064	0.182064	UKBB_PPP	UKBB_PPP	0.954497	680.557	BD.PGC.ruderferCell2018	OCLN	Transcriptome	BRAIN	SMR	PsychENCODE	SMR	-0.0904652	0.0601239	0.132415		30545856	10.1126/science.aat8127	Gandal et all science	BRAIN
OCLN	Q16625	8104	CIS	Depression_iPSYCH_2023	UKBB-PPP_Specific	NA,-		0.182064	0.182064	UKBB_PPP	UKBB_PPP	0.954497	680.557	MDD	OCLN	Proteiome	BRAIN	SMR	BrainMeta	SMR	0.00734367	0.0150315	0.625159		37415601	10.3389/fgene.2023.1191264	Gedik et all Front Genet	BRAIN
OCLN	Q16625	8104	CIS	Depression_iPSYCH_2023	UKBB-PPP_Specific	NA,-		0.182064	0.182064	UKBB_PPP	UKBB_PPP	0.954497	680.557	BIP	OCLN	Proteiome	BRAIN	SMR	BrainMeta	SMR	0.0731675	0.0320543	0.0224532		37415601	10.3389/fgene.2023.1191264	Gedik et all Front Genet	BRAIN
OCLN	Q16625	8104	CIS	Depression_iPSYCH_2023	UKBB-PPP_Specific	NA,-		0.182064	0.182064	UKBB_PPP	UKBB_PPP	0.954497	680.557	SCZ	OCLN	Proteiome	BRAIN	SMR	BrainMeta	SMR	-0.012301	0.0303543	0.685297		37415601	10.3389/fgene.2023.1191264	Gedik et all Front Genet	BRAIN
OCLN	Q16625	8104	CIS	Depression_iPSYCH_2023	UKBB-PPP_Specific	NA,-		0.182064	0.182064	UKBB_PPP	UKBB_PPP	0.954497	680.557	MDD	OCLN	Proteiome	BLOOD	SMR	eQTLGen	SMR	0.0244342	0.0359355	0.496538		37415601	10.3389/fgene.2023.1191264	Gedik et all Front Genet	BLOOD
OCLN	Q16625	8104	CIS	Depression_iPSYCH_2023	UKBB-PPP_Specific	NA,-		0.182064	0.182064	UKBB_PPP	UKBB_PPP	0.954497	680.557	BIP	OCLN	Proteiome	BLOOD	SMR	eQTLGen	SMR	-0.0366397	0.0794598	0.64472		37415601	10.3389/fgene.2023.1191264	Gedik et all Front Genet	BLOOD
OCLN	Q16625	8104	CIS	Depression_iPSYCH_2023	UKBB-PPP_Specific	NA,-		0.182064	0.182064	UKBB_PPP	UKBB_PPP	0.954497	680.557	SCZ	OCLN	Transcriptome	BRAIN_DLPFC	TWAS	CMC	FUSION	-0.16798		0.867		31691811	10.1093/hmg/ddz253	Hall et al Hum Mol Genet	BRAIN
OCLN	Q16625	8104	CIS	Depression_iPSYCH_2023	UKBB-PPP_Specific	NA,-		0.182064	0.182064	UKBB_PPP	UKBB_PPP	0.954497	680.557	SCZ.Clozuk.2018	OCLN	Transcriptome	BRAIN	TWAS	PsychENCODE	FUSION	1.08556		0.278		30545856	10.1126/science.aat8127	Gandal et all science	BRAIN
OCLN	Q16625	8104	CIS	Depression_iPSYCH_2023	UKBB-PPP_Specific	NA,-		0.182064	0.182064	UKBB_PPP	UKBB_PPP	0.954497	680.557	Depression Howard et all	OCLN	Proteiome	BRAIN	PWAS	ROS/MAP	FUSION	0.0355		0.972		33846625	10.1038/s41593-021-00832-6	Wingo Nat Neurosci	BRAIN
OCLN	Q16625	8104	CIS	Cognition_Meta	UKBB-PPP_Specific	NA,+		0.687276	0.687276	UKBB_PPP	UKBB_PPP	1.32016	2569.04	SCZ_PGC3	OCLN	Transcriptome	DLPFC	MR	CMC+GTEX	MendelianRandomization			0.0328356		35460606	10.1016/j.ajhg.2022.04.004	Jiang eet all Am J Hum Genet	BRAIN
OCLN	Q16625	8104	CIS	Cognition_Meta	UKBB-PPP_Specific	NA,+		0.687276	0.687276	UKBB_PPP	UKBB_PPP	1.32016	2569.04	SCZ_PGC3	OCLN	Transcriptome	DLPFC	MR	CMC+GTEX	MendelianRandomization			0.0312677		35460606	10.1016/j.ajhg.2022.04.004	Jiang eet all Am J Hum Genet	BRAIN
OCLN	Q16625	8104	CIS	Cognition_Meta	UKBB-PPP_Specific	NA,+		0.687276	0.687276	UKBB_PPP	UKBB_PPP	1.32016	2569.04	SCZ_PGC3	OCLN	Transcriptome	DLPFC	MR	CMC+GTEX	MendelianRandomization			0.550435		35460606	10.1016/j.ajhg.2022.04.004	Jiang eet all Am J Hum Genet	BRAIN
OCLN	Q16625	8104	CIS	Cognition_Meta	UKBB-PPP_Specific	NA,+		0.687276	0.687276	UKBB_PPP	UKBB_PPP	1.32016	2569.04	SCZ_PGC3	OCLN	Transcriptome	DLPFC	MR	CMC+GTEX	EMIC			0.487896		35460606	10.1016/j.ajhg.2022.04.004	Jiang eet all Am J Hum Genet	BRAIN
OCLN	Q16625	8104	CIS	Cognition_Meta	UKBB-PPP_Specific	NA,+		0.687276	0.687276	UKBB_PPP	UKBB_PPP	1.32016	2569.04	BIP_2019_Stahl_etall	OCLN	Transcriptome	DLPFC	MR	CMC+GTEX	MendelianRandomization			0.479727		35460606	10.1016/j.ajhg.2022.04.004	Jiang eet all Am J Hum Genet	BRAIN
OCLN	Q16625	8104	CIS	Cognition_Meta	UKBB-PPP_Specific	NA,+		0.687276	0.687276	UKBB_PPP	UKBB_PPP	1.32016	2569.04	BIP_2019_Stahl_etall	OCLN	Transcriptome	DLPFC	MR	CMC+GTEX	MendelianRandomization			0.41547		35460606	10.1016/j.ajhg.2022.04.004	Jiang eet all Am J Hum Genet	BRAIN
OCLN	Q16625	8104	CIS	Cognition_Meta	UKBB-PPP_Specific	NA,+		0.687276	0.687276	UKBB_PPP	UKBB_PPP	1.32016	2569.04	BIP_2019_Stahl_etall	OCLN	Transcriptome	DLPFC	MR	CMC+GTEX	MendelianRandomization			0.21022		35460606	10.1016/j.ajhg.2022.04.004	Jiang eet all Am J Hum Genet	BRAIN
OCLN	Q16625	8104	CIS	Cognition_Meta	UKBB-PPP_Specific	NA,+		0.687276	0.687276	UKBB_PPP	UKBB_PPP	1.32016	2569.04	BIP_2019_Stahl_etall	OCLN	Transcriptome	DLPFC	MR	CMC+GTEX	EMIC			0.448483		35460606	10.1016/j.ajhg.2022.04.004	Jiang eet all Am J Hum Genet	BRAIN
OCLN	Q16625	8104	CIS	Cognition_Meta	UKBB-PPP_Specific	NA,+		0.687276	0.687276	UKBB_PPP	UKBB_PPP	1.32016	2569.04	Deepression_Wray_tall	OCLN	Transcriptome	BRAIN DLPFC	MR	PsychENCODE	TwoSampleMR	0.01	0.02	0.625		35296807	10.1038/s41380-022-01507-9	Deng et all Mol Psychiatry	BRAIN
OCLN	Q16625	8104	CIS	Cognition_Meta	UKBB-PPP_Specific	NA,+		0.687276	0.687276	UKBB_PPP	UKBB_PPP	1.32016	2569.04	SCZ_PGC3	OCLN	Transcriptome	DLPFC	SMR	CMC+GTEX	SMR	0.0184612	0.0228684	0.419505		35460606	10.1016/j.ajhg.2022.04.004	Jiang eet all Am J Hum Genet	BRAIN
OCLN	Q16625	8104	CIS	Cognition_Meta	UKBB-PPP_Specific	NA,+		0.687276	0.687276	UKBB_PPP	UKBB_PPP	1.32016	2569.04	SCZ_PGC3	OCLN	Transcriptome_Transcriptlvel	DLPFC	SMR	CMC+GTEX	SMR	0.0195077	0.0241812	0.419821		35460606	10.1016/j.ajhg.2022.04.004	Jiang eet all Am J Hum Genet	BRAIN
OCLN	Q16625	8104	CIS	Cognition_Meta	UKBB-PPP_Specific	NA,+		0.687276	0.687276	UKBB_PPP	UKBB_PPP	1.32016	2569.04	SCZ.Clozuk.2018	OCLN	Transcriptome	BRAIN	SMR	PsychENCODE	SMR	0.0159406	0.0313815	0.611		30545856	10.1126/science.aat8127	Gandal et all science	BRAIN
OCLN	Q16625	8104	CIS	Cognition_Meta	UKBB-PPP_Specific	NA,+		0.687276	0.687276	UKBB_PPP	UKBB_PPP	1.32016	2569.04	BD.PGC.ruderferCell2018	OCLN	Transcriptome	BRAIN	SMR	PsychENCODE	SMR	-0.0904652	0.0601239	0.132415		30545856	10.1126/science.aat8127	Gandal et all science	BRAIN
OCLN	Q16625	8104	CIS	Cognition_Meta	UKBB-PPP_Specific	NA,+		0.687276	0.687276	UKBB_PPP	UKBB_PPP	1.32016	2569.04	MDD	OCLN	Proteiome	BRAIN	SMR	BrainMeta	SMR	0.00734367	0.0150315	0.625159		37415601	10.3389/fgene.2023.1191264	Gedik et all Front Genet	BRAIN
OCLN	Q16625	8104	CIS	Cognition_Meta	UKBB-PPP_Specific	NA,+		0.687276	0.687276	UKBB_PPP	UKBB_PPP	1.32016	2569.04	BIP	OCLN	Proteiome	BRAIN	SMR	BrainMeta	SMR	0.0731675	0.0320543	0.0224532		37415601	10.3389/fgene.2023.1191264	Gedik et all Front Genet	BRAIN
OCLN	Q16625	8104	CIS	Cognition_Meta	UKBB-PPP_Specific	NA,+		0.687276	0.687276	UKBB_PPP	UKBB_PPP	1.32016	2569.04	SCZ	OCLN	Proteiome	BRAIN	SMR	BrainMeta	SMR	-0.012301	0.0303543	0.685297		37415601	10.3389/fgene.2023.1191264	Gedik et all Front Genet	BRAIN
OCLN	Q16625	8104	CIS	Cognition_Meta	UKBB-PPP_Specific	NA,+		0.687276	0.687276	UKBB_PPP	UKBB_PPP	1.32016	2569.04	MDD	OCLN	Proteiome	BLOOD	SMR	eQTLGen	SMR	0.0244342	0.0359355	0.496538		37415601	10.3389/fgene.2023.1191264	Gedik et all Front Genet	BLOOD
OCLN	Q16625	8104	CIS	Cognition_Meta	UKBB-PPP_Specific	NA,+		0.687276	0.687276	UKBB_PPP	UKBB_PPP	1.32016	2569.04	BIP	OCLN	Proteiome	BLOOD	SMR	eQTLGen	SMR	-0.0366397	0.0794598	0.64472		37415601	10.3389/fgene.2023.1191264	Gedik et all Front Genet	BLOOD
OCLN	Q16625	8104	CIS	Cognition_Meta	UKBB-PPP_Specific	NA,+		0.687276	0.687276	UKBB_PPP	UKBB_PPP	1.32016	2569.04	SCZ	OCLN	Transcriptome	BRAIN_DLPFC	TWAS	CMC	FUSION	-0.16798		0.867		31691811	10.1093/hmg/ddz253	Hall et al Hum Mol Genet	BRAIN
OCLN	Q16625	8104	CIS	Cognition_Meta	UKBB-PPP_Specific	NA,+		0.687276	0.687276	UKBB_PPP	UKBB_PPP	1.32016	2569.04	SCZ.Clozuk.2018	OCLN	Transcriptome	BRAIN	TWAS	PsychENCODE	FUSION	1.08556		0.278		30545856	10.1126/science.aat8127	Gandal et all science	BRAIN
OCLN	Q16625	8104	CIS	Cognition_Meta	UKBB-PPP_Specific	NA,+		0.687276	0.687276	UKBB_PPP	UKBB_PPP	1.32016	2569.04	Depression Howard et all	OCLN	Proteiome	BRAIN	PWAS	ROS/MAP	FUSION	0.0355		0.972		33846625	10.1038/s41593-021-00832-6	Wingo Nat Neurosci	BRAIN
OCLN	Q16625	8104	CIS	PGC3_SCZ_NoUKB	UKBB-PPP_Specific	NA,-		0.798607	0.798607	UKBB_PPP	UKBB_PPP	1.35752	2985.19	SCZ_PGC3	OCLN	Transcriptome	DLPFC	MR	CMC+GTEX	MendelianRandomization			0.0328356		35460606	10.1016/j.ajhg.2022.04.004	Jiang eet all Am J Hum Genet	BRAIN
OCLN	Q16625	8104	CIS	PGC3_SCZ_NoUKB	UKBB-PPP_Specific	NA,-		0.798607	0.798607	UKBB_PPP	UKBB_PPP	1.35752	2985.19	SCZ_PGC3	OCLN	Transcriptome	DLPFC	MR	CMC+GTEX	MendelianRandomization			0.0312677		35460606	10.1016/j.ajhg.2022.04.004	Jiang eet all Am J Hum Genet	BRAIN
OCLN	Q16625	8104	CIS	PGC3_SCZ_NoUKB	UKBB-PPP_Specific	NA,-		0.798607	0.798607	UKBB_PPP	UKBB_PPP	1.35752	2985.19	SCZ_PGC3	OCLN	Transcriptome	DLPFC	MR	CMC+GTEX	MendelianRandomization			0.550435		35460606	10.1016/j.ajhg.2022.04.004	Jiang eet all Am J Hum Genet	BRAIN
OCLN	Q16625	8104	CIS	PGC3_SCZ_NoUKB	UKBB-PPP_Specific	NA,-		0.798607	0.798607	UKBB_PPP	UKBB_PPP	1.35752	2985.19	SCZ_PGC3	OCLN	Transcriptome	DLPFC	MR	CMC+GTEX	EMIC			0.487896		35460606	10.1016/j.ajhg.2022.04.004	Jiang eet all Am J Hum Genet	BRAIN
OCLN	Q16625	8104	CIS	PGC3_SCZ_NoUKB	UKBB-PPP_Specific	NA,-		0.798607	0.798607	UKBB_PPP	UKBB_PPP	1.35752	2985.19	BIP_2019_Stahl_etall	OCLN	Transcriptome	DLPFC	MR	CMC+GTEX	MendelianRandomization			0.479727		35460606	10.1016/j.ajhg.2022.04.004	Jiang eet all Am J Hum Genet	BRAIN
OCLN	Q16625	8104	CIS	PGC3_SCZ_NoUKB	UKBB-PPP_Specific	NA,-		0.798607	0.798607	UKBB_PPP	UKBB_PPP	1.35752	2985.19	BIP_2019_Stahl_etall	OCLN	Transcriptome	DLPFC	MR	CMC+GTEX	MendelianRandomization			0.41547		35460606	10.1016/j.ajhg.2022.04.004	Jiang eet all Am J Hum Genet	BRAIN
OCLN	Q16625	8104	CIS	PGC3_SCZ_NoUKB	UKBB-PPP_Specific	NA,-		0.798607	0.798607	UKBB_PPP	UKBB_PPP	1.35752	2985.19	BIP_2019_Stahl_etall	OCLN	Transcriptome	DLPFC	MR	CMC+GTEX	MendelianRandomization			0.21022		35460606	10.1016/j.ajhg.2022.04.004	Jiang eet all Am J Hum Genet	BRAIN
OCLN	Q16625	8104	CIS	PGC3_SCZ_NoUKB	UKBB-PPP_Specific	NA,-		0.798607	0.798607	UKBB_PPP	UKBB_PPP	1.35752	2985.19	BIP_2019_Stahl_etall	OCLN	Transcriptome	DLPFC	MR	CMC+GTEX	EMIC			0.448483		35460606	10.1016/j.ajhg.2022.04.004	Jiang eet all Am J Hum Genet	BRAIN
OCLN	Q16625	8104	CIS	PGC3_SCZ_NoUKB	UKBB-PPP_Specific	NA,-		0.798607	0.798607	UKBB_PPP	UKBB_PPP	1.35752	2985.19	Deepression_Wray_tall	OCLN	Transcriptome	BRAIN DLPFC	MR	PsychENCODE	TwoSampleMR	0.01	0.02	0.625		35296807	10.1038/s41380-022-01507-9	Deng et all Mol Psychiatry	BRAIN
OCLN	Q16625	8104	CIS	PGC3_SCZ_NoUKB	UKBB-PPP_Specific	NA,-		0.798607	0.798607	UKBB_PPP	UKBB_PPP	1.35752	2985.19	SCZ_PGC3	OCLN	Transcriptome	DLPFC	SMR	CMC+GTEX	SMR	0.0184612	0.0228684	0.419505		35460606	10.1016/j.ajhg.2022.04.004	Jiang eet all Am J Hum Genet	BRAIN
OCLN	Q16625	8104	CIS	PGC3_SCZ_NoUKB	UKBB-PPP_Specific	NA,-		0.798607	0.798607	UKBB_PPP	UKBB_PPP	1.35752	2985.19	SCZ_PGC3	OCLN	Transcriptome_Transcriptlvel	DLPFC	SMR	CMC+GTEX	SMR	0.0195077	0.0241812	0.419821		35460606	10.1016/j.ajhg.2022.04.004	Jiang eet all Am J Hum Genet	BRAIN
OCLN	Q16625	8104	CIS	PGC3_SCZ_NoUKB	UKBB-PPP_Specific	NA,-		0.798607	0.798607	UKBB_PPP	UKBB_PPP	1.35752	2985.19	SCZ.Clozuk.2018	OCLN	Transcriptome	BRAIN	SMR	PsychENCODE	SMR	0.0159406	0.0313815	0.611		30545856	10.1126/science.aat8127	Gandal et all science	BRAIN
OCLN	Q16625	8104	CIS	PGC3_SCZ_NoUKB	UKBB-PPP_Specific	NA,-		0.798607	0.798607	UKBB_PPP	UKBB_PPP	1.35752	2985.19	BD.PGC.ruderferCell2018	OCLN	Transcriptome	BRAIN	SMR	PsychENCODE	SMR	-0.0904652	0.0601239	0.132415		30545856	10.1126/science.aat8127	Gandal et all science	BRAIN
OCLN	Q16625	8104	CIS	PGC3_SCZ_NoUKB	UKBB-PPP_Specific	NA,-		0.798607	0.798607	UKBB_PPP	UKBB_PPP	1.35752	2985.19	MDD	OCLN	Proteiome	BRAIN	SMR	BrainMeta	SMR	0.00734367	0.0150315	0.625159		37415601	10.3389/fgene.2023.1191264	Gedik et all Front Genet	BRAIN
OCLN	Q16625	8104	CIS	PGC3_SCZ_NoUKB	UKBB-PPP_Specific	NA,-		0.798607	0.798607	UKBB_PPP	UKBB_PPP	1.35752	2985.19	BIP	OCLN	Proteiome	BRAIN	SMR	BrainMeta	SMR	0.0731675	0.0320543	0.0224532		37415601	10.3389/fgene.2023.1191264	Gedik et all Front Genet	BRAIN
OCLN	Q16625	8104	CIS	PGC3_SCZ_NoUKB	UKBB-PPP_Specific	NA,-		0.798607	0.798607	UKBB_PPP	UKBB_PPP	1.35752	2985.19	SCZ	OCLN	Proteiome	BRAIN	SMR	BrainMeta	SMR	-0.012301	0.0303543	0.685297		37415601	10.3389/fgene.2023.1191264	Gedik et all Front Genet	BRAIN
OCLN	Q16625	8104	CIS	PGC3_SCZ_NoUKB	UKBB-PPP_Specific	NA,-		0.798607	0.798607	UKBB_PPP	UKBB_PPP	1.35752	2985.19	MDD	OCLN	Proteiome	BLOOD	SMR	eQTLGen	SMR	0.0244342	0.0359355	0.496538		37415601	10.3389/fgene.2023.1191264	Gedik et all Front Genet	BLOOD
OCLN	Q16625	8104	CIS	PGC3_SCZ_NoUKB	UKBB-PPP_Specific	NA,-		0.798607	0.798607	UKBB_PPP	UKBB_PPP	1.35752	2985.19	BIP	OCLN	Proteiome	BLOOD	SMR	eQTLGen	SMR	-0.0366397	0.0794598	0.64472		37415601	10.3389/fgene.2023.1191264	Gedik et all Front Genet	BLOOD
OCLN	Q16625	8104	CIS	PGC3_SCZ_NoUKB	UKBB-PPP_Specific	NA,-		0.798607	0.798607	UKBB_PPP	UKBB_PPP	1.35752	2985.19	SCZ	OCLN	Transcriptome	BRAIN_DLPFC	TWAS	CMC	FUSION	-0.16798		0.867		31691811	10.1093/hmg/ddz253	Hall et al Hum Mol Genet	BRAIN
OCLN	Q16625	8104	CIS	PGC3_SCZ_NoUKB	UKBB-PPP_Specific	NA,-		0.798607	0.798607	UKBB_PPP	UKBB_PPP	1.35752	2985.19	SCZ.Clozuk.2018	OCLN	Transcriptome	BRAIN	TWAS	PsychENCODE	FUSION	1.08556		0.278		30545856	10.1126/science.aat8127	Gandal et all science	BRAIN
OCLN	Q16625	8104	CIS	PGC3_SCZ_NoUKB	UKBB-PPP_Specific	NA,-		0.798607	0.798607	UKBB_PPP	UKBB_PPP	1.35752	2985.19	Depression Howard et all	OCLN	Proteiome	BRAIN	PWAS	ROS/MAP	FUSION	0.0355		0.972		33846625	10.1038/s41593-021-00832-6	Wingo Nat Neurosci	BRAIN
OCLN	Q16625	8104	CIS	BIP_PGC3_noukb	UKBB-PPP_Specific	NA,-		0.883243	0.883243	UKBB_PPP	UKBB_PPP	1.38372	3301.56	SCZ_PGC3	OCLN	Transcriptome	DLPFC	MR	CMC+GTEX	MendelianRandomization			0.0328356		35460606	10.1016/j.ajhg.2022.04.004	Jiang eet all Am J Hum Genet	BRAIN
OCLN	Q16625	8104	CIS	BIP_PGC3_noukb	UKBB-PPP_Specific	NA,-		0.883243	0.883243	UKBB_PPP	UKBB_PPP	1.38372	3301.56	SCZ_PGC3	OCLN	Transcriptome	DLPFC	MR	CMC+GTEX	MendelianRandomization			0.0312677		35460606	10.1016/j.ajhg.2022.04.004	Jiang eet all Am J Hum Genet	BRAIN
OCLN	Q16625	8104	CIS	BIP_PGC3_noukb	UKBB-PPP_Specific	NA,-		0.883243	0.883243	UKBB_PPP	UKBB_PPP	1.38372	3301.56	SCZ_PGC3	OCLN	Transcriptome	DLPFC	MR	CMC+GTEX	MendelianRandomization			0.550435		35460606	10.1016/j.ajhg.2022.04.004	Jiang eet all Am J Hum Genet	BRAIN
OCLN	Q16625	8104	CIS	BIP_PGC3_noukb	UKBB-PPP_Specific	NA,-		0.883243	0.883243	UKBB_PPP	UKBB_PPP	1.38372	3301.56	SCZ_PGC3	OCLN	Transcriptome	DLPFC	MR	CMC+GTEX	EMIC			0.487896		35460606	10.1016/j.ajhg.2022.04.004	Jiang eet all Am J Hum Genet	BRAIN
OCLN	Q16625	8104	CIS	BIP_PGC3_noukb	UKBB-PPP_Specific	NA,-		0.883243	0.883243	UKBB_PPP	UKBB_PPP	1.38372	3301.56	BIP_2019_Stahl_etall	OCLN	Transcriptome	DLPFC	MR	CMC+GTEX	MendelianRandomization			0.479727		35460606	10.1016/j.ajhg.2022.04.004	Jiang eet all Am J Hum Genet	BRAIN
OCLN	Q16625	8104	CIS	BIP_PGC3_noukb	UKBB-PPP_Specific	NA,-		0.883243	0.883243	UKBB_PPP	UKBB_PPP	1.38372	3301.56	BIP_2019_Stahl_etall	OCLN	Transcriptome	DLPFC	MR	CMC+GTEX	MendelianRandomization			0.41547		35460606	10.1016/j.ajhg.2022.04.004	Jiang eet all Am J Hum Genet	BRAIN
OCLN	Q16625	8104	CIS	BIP_PGC3_noukb	UKBB-PPP_Specific	NA,-		0.883243	0.883243	UKBB_PPP	UKBB_PPP	1.38372	3301.56	BIP_2019_Stahl_etall	OCLN	Transcriptome	DLPFC	MR	CMC+GTEX	MendelianRandomization			0.21022		35460606	10.1016/j.ajhg.2022.04.004	Jiang eet all Am J Hum Genet	BRAIN
OCLN	Q16625	8104	CIS	BIP_PGC3_noukb	UKBB-PPP_Specific	NA,-		0.883243	0.883243	UKBB_PPP	UKBB_PPP	1.38372	3301.56	BIP_2019_Stahl_etall	OCLN	Transcriptome	DLPFC	MR	CMC+GTEX	EMIC			0.448483		35460606	10.1016/j.ajhg.2022.04.004	Jiang eet all Am J Hum Genet	BRAIN
OCLN	Q16625	8104	CIS	BIP_PGC3_noukb	UKBB-PPP_Specific	NA,-		0.883243	0.883243	UKBB_PPP	UKBB_PPP	1.38372	3301.56	Deepression_Wray_tall	OCLN	Transcriptome	BRAIN DLPFC	MR	PsychENCODE	TwoSampleMR	0.01	0.02	0.625		35296807	10.1038/s41380-022-01507-9	Deng et all Mol Psychiatry	BRAIN
OCLN	Q16625	8104	CIS	BIP_PGC3_noukb	UKBB-PPP_Specific	NA,-		0.883243	0.883243	UKBB_PPP	UKBB_PPP	1.38372	3301.56	SCZ_PGC3	OCLN	Transcriptome	DLPFC	SMR	CMC+GTEX	SMR	0.0184612	0.0228684	0.419505		35460606	10.1016/j.ajhg.2022.04.004	Jiang eet all Am J Hum Genet	BRAIN
OCLN	Q16625	8104	CIS	BIP_PGC3_noukb	UKBB-PPP_Specific	NA,-		0.883243	0.883243	UKBB_PPP	UKBB_PPP	1.38372	3301.56	SCZ_PGC3	OCLN	Transcriptome_Transcriptlvel	DLPFC	SMR	CMC+GTEX	SMR	0.0195077	0.0241812	0.419821		35460606	10.1016/j.ajhg.2022.04.004	Jiang eet all Am J Hum Genet	BRAIN
OCLN	Q16625	8104	CIS	BIP_PGC3_noukb	UKBB-PPP_Specific	NA,-		0.883243	0.883243	UKBB_PPP	UKBB_PPP	1.38372	3301.56	SCZ.Clozuk.2018	OCLN	Transcriptome	BRAIN	SMR	PsychENCODE	SMR	0.0159406	0.0313815	0.611		30545856	10.1126/science.aat8127	Gandal et all science	BRAIN
OCLN	Q16625	8104	CIS	BIP_PGC3_noukb	UKBB-PPP_Specific	NA,-		0.883243	0.883243	UKBB_PPP	UKBB_PPP	1.38372	3301.56	BD.PGC.ruderferCell2018	OCLN	Transcriptome	BRAIN	SMR	PsychENCODE	SMR	-0.0904652	0.0601239	0.132415		30545856	10.1126/science.aat8127	Gandal et all science	BRAIN
OCLN	Q16625	8104	CIS	BIP_PGC3_noukb	UKBB-PPP_Specific	NA,-		0.883243	0.883243	UKBB_PPP	UKBB_PPP	1.38372	3301.56	MDD	OCLN	Proteiome	BRAIN	SMR	BrainMeta	SMR	0.00734367	0.0150315	0.625159		37415601	10.3389/fgene.2023.1191264	Gedik et all Front Genet	BRAIN
OCLN	Q16625	8104	CIS	BIP_PGC3_noukb	UKBB-PPP_Specific	NA,-		0.883243	0.883243	UKBB_PPP	UKBB_PPP	1.38372	3301.56	BIP	OCLN	Proteiome	BRAIN	SMR	BrainMeta	SMR	0.0731675	0.0320543	0.0224532		37415601	10.3389/fgene.2023.1191264	Gedik et all Front Genet	BRAIN
OCLN	Q16625	8104	CIS	BIP_PGC3_noukb	UKBB-PPP_Specific	NA,-		0.883243	0.883243	UKBB_PPP	UKBB_PPP	1.38372	3301.56	SCZ	OCLN	Proteiome	BRAIN	SMR	BrainMeta	SMR	-0.012301	0.0303543	0.685297		37415601	10.3389/fgene.2023.1191264	Gedik et all Front Genet	BRAIN
OCLN	Q16625	8104	CIS	BIP_PGC3_noukb	UKBB-PPP_Specific	NA,-		0.883243	0.883243	UKBB_PPP	UKBB_PPP	1.38372	3301.56	MDD	OCLN	Proteiome	BLOOD	SMR	eQTLGen	SMR	0.0244342	0.0359355	0.496538		37415601	10.3389/fgene.2023.1191264	Gedik et all Front Genet	BLOOD
OCLN	Q16625	8104	CIS	BIP_PGC3_noukb	UKBB-PPP_Specific	NA,-		0.883243	0.883243	UKBB_PPP	UKBB_PPP	1.38372	3301.56	BIP	OCLN	Proteiome	BLOOD	SMR	eQTLGen	SMR	-0.0366397	0.0794598	0.64472		37415601	10.3389/fgene.2023.1191264	Gedik et all Front Genet	BLOOD
OCLN	Q16625	8104	CIS	BIP_PGC3_noukb	UKBB-PPP_Specific	NA,-		0.883243	0.883243	UKBB_PPP	UKBB_PPP	1.38372	3301.56	SCZ	OCLN	Transcriptome	BRAIN_DLPFC	TWAS	CMC	FUSION	-0.16798		0.867		31691811	10.1093/hmg/ddz253	Hall et al Hum Mol Genet	BRAIN
OCLN	Q16625	8104	CIS	BIP_PGC3_noukb	UKBB-PPP_Specific	NA,-		0.883243	0.883243	UKBB_PPP	UKBB_PPP	1.38372	3301.56	SCZ.Clozuk.2018	OCLN	Transcriptome	BRAIN	TWAS	PsychENCODE	FUSION	1.08556		0.278		30545856	10.1126/science.aat8127	Gandal et all science	BRAIN
OCLN	Q16625	8104	CIS	BIP_PGC3_noukb	UKBB-PPP_Specific	NA,-		0.883243	0.883243	UKBB_PPP	UKBB_PPP	1.38372	3301.56	Depression Howard et all	OCLN	Proteiome	BRAIN	PWAS	ROS/MAP	FUSION	0.0355		0.972		33846625	10.1038/s41593-021-00832-6	Wingo Nat Neurosci	BRAIN
OCLN	Q16625	8104	TRANS	BIP_PGC3_noukb	UKBB-PPP_Specific	NA,-		0.314655	0.314655	UKBB_PPP	UKBB_PPP	0.708702	2143.12	SCZ_PGC3	OCLN	Transcriptome	DLPFC	MR	CMC+GTEX	MendelianRandomization			0.0328356		35460606	10.1016/j.ajhg.2022.04.004	Jiang eet all Am J Hum Genet	BRAIN
OCLN	Q16625	8104	TRANS	BIP_PGC3_noukb	UKBB-PPP_Specific	NA,-		0.314655	0.314655	UKBB_PPP	UKBB_PPP	0.708702	2143.12	SCZ_PGC3	OCLN	Transcriptome	DLPFC	MR	CMC+GTEX	MendelianRandomization			0.0312677		35460606	10.1016/j.ajhg.2022.04.004	Jiang eet all Am J Hum Genet	BRAIN
OCLN	Q16625	8104	TRANS	BIP_PGC3_noukb	UKBB-PPP_Specific	NA,-		0.314655	0.314655	UKBB_PPP	UKBB_PPP	0.708702	2143.12	SCZ_PGC3	OCLN	Transcriptome	DLPFC	MR	CMC+GTEX	MendelianRandomization			0.550435		35460606	10.1016/j.ajhg.2022.04.004	Jiang eet all Am J Hum Genet	BRAIN
OCLN	Q16625	8104	TRANS	BIP_PGC3_noukb	UKBB-PPP_Specific	NA,-		0.314655	0.314655	UKBB_PPP	UKBB_PPP	0.708702	2143.12	SCZ_PGC3	OCLN	Transcriptome	DLPFC	MR	CMC+GTEX	EMIC			0.487896		35460606	10.1016/j.ajhg.2022.04.004	Jiang eet all Am J Hum Genet	BRAIN
OCLN	Q16625	8104	TRANS	BIP_PGC3_noukb	UKBB-PPP_Specific	NA,-		0.314655	0.314655	UKBB_PPP	UKBB_PPP	0.708702	2143.12	BIP_2019_Stahl_etall	OCLN	Transcriptome	DLPFC	MR	CMC+GTEX	MendelianRandomization			0.479727		35460606	10.1016/j.ajhg.2022.04.004	Jiang eet all Am J Hum Genet	BRAIN
OCLN	Q16625	8104	TRANS	BIP_PGC3_noukb	UKBB-PPP_Specific	NA,-		0.314655	0.314655	UKBB_PPP	UKBB_PPP	0.708702	2143.12	BIP_2019_Stahl_etall	OCLN	Transcriptome	DLPFC	MR	CMC+GTEX	MendelianRandomization			0.41547		35460606	10.1016/j.ajhg.2022.04.004	Jiang eet all Am J Hum Genet	BRAIN
OCLN	Q16625	8104	TRANS	BIP_PGC3_noukb	UKBB-PPP_Specific	NA,-		0.314655	0.314655	UKBB_PPP	UKBB_PPP	0.708702	2143.12	BIP_2019_Stahl_etall	OCLN	Transcriptome	DLPFC	MR	CMC+GTEX	MendelianRandomization			0.21022		35460606	10.1016/j.ajhg.2022.04.004	Jiang eet all Am J Hum Genet	BRAIN
OCLN	Q16625	8104	TRANS	BIP_PGC3_noukb	UKBB-PPP_Specific	NA,-		0.314655	0.314655	UKBB_PPP	UKBB_PPP	0.708702	2143.12	BIP_2019_Stahl_etall	OCLN	Transcriptome	DLPFC	MR	CMC+GTEX	EMIC			0.448483		35460606	10.1016/j.ajhg.2022.04.004	Jiang eet all Am J Hum Genet	BRAIN
OCLN	Q16625	8104	TRANS	BIP_PGC3_noukb	UKBB-PPP_Specific	NA,-		0.314655	0.314655	UKBB_PPP	UKBB_PPP	0.708702	2143.12	Deepression_Wray_tall	OCLN	Transcriptome	BRAIN DLPFC	MR	PsychENCODE	TwoSampleMR	0.01	0.02	0.625		35296807	10.1038/s41380-022-01507-9	Deng et all Mol Psychiatry	BRAIN
OCLN	Q16625	8104	TRANS	BIP_PGC3_noukb	UKBB-PPP_Specific	NA,-		0.314655	0.314655	UKBB_PPP	UKBB_PPP	0.708702	2143.12	SCZ_PGC3	OCLN	Transcriptome	DLPFC	SMR	CMC+GTEX	SMR	0.0184612	0.0228684	0.419505		35460606	10.1016/j.ajhg.2022.04.004	Jiang eet all Am J Hum Genet	BRAIN
OCLN	Q16625	8104	TRANS	BIP_PGC3_noukb	UKBB-PPP_Specific	NA,-		0.314655	0.314655	UKBB_PPP	UKBB_PPP	0.708702	2143.12	SCZ_PGC3	OCLN	Transcriptome_Transcriptlvel	DLPFC	SMR	CMC+GTEX	SMR	0.0195077	0.0241812	0.419821		35460606	10.1016/j.ajhg.2022.04.004	Jiang eet all Am J Hum Genet	BRAIN
OCLN	Q16625	8104	TRANS	BIP_PGC3_noukb	UKBB-PPP_Specific	NA,-		0.314655	0.314655	UKBB_PPP	UKBB_PPP	0.708702	2143.12	SCZ.Clozuk.2018	OCLN	Transcriptome	BRAIN	SMR	PsychENCODE	SMR	0.0159406	0.0313815	0.611		30545856	10.1126/science.aat8127	Gandal et all science	BRAIN
OCLN	Q16625	8104	TRANS	BIP_PGC3_noukb	UKBB-PPP_Specific	NA,-		0.314655	0.314655	UKBB_PPP	UKBB_PPP	0.708702	2143.12	BD.PGC.ruderferCell2018	OCLN	Transcriptome	BRAIN	SMR	PsychENCODE	SMR	-0.0904652	0.0601239	0.132415		30545856	10.1126/science.aat8127	Gandal et all science	BRAIN
OCLN	Q16625	8104	TRANS	BIP_PGC3_noukb	UKBB-PPP_Specific	NA,-		0.314655	0.314655	UKBB_PPP	UKBB_PPP	0.708702	2143.12	MDD	OCLN	Proteiome	BRAIN	SMR	BrainMeta	SMR	0.00734367	0.0150315	0.625159		37415601	10.3389/fgene.2023.1191264	Gedik et all Front Genet	BRAIN
OCLN	Q16625	8104	TRANS	BIP_PGC3_noukb	UKBB-PPP_Specific	NA,-		0.314655	0.314655	UKBB_PPP	UKBB_PPP	0.708702	2143.12	BIP	OCLN	Proteiome	BRAIN	SMR	BrainMeta	SMR	0.0731675	0.0320543	0.0224532		37415601	10.3389/fgene.2023.1191264	Gedik et all Front Genet	BRAIN
OCLN	Q16625	8104	TRANS	BIP_PGC3_noukb	UKBB-PPP_Specific	NA,-		0.314655	0.314655	UKBB_PPP	UKBB_PPP	0.708702	2143.12	SCZ	OCLN	Proteiome	BRAIN	SMR	BrainMeta	SMR	-0.012301	0.0303543	0.685297		37415601	10.3389/fgene.2023.1191264	Gedik et all Front Genet	BRAIN
OCLN	Q16625	8104	TRANS	BIP_PGC3_noukb	UKBB-PPP_Specific	NA,-		0.314655	0.314655	UKBB_PPP	UKBB_PPP	0.708702	2143.12	MDD	OCLN	Proteiome	BLOOD	SMR	eQTLGen	SMR	0.0244342	0.0359355	0.496538		37415601	10.3389/fgene.2023.1191264	Gedik et all Front Genet	BLOOD
OCLN	Q16625	8104	TRANS	BIP_PGC3_noukb	UKBB-PPP_Specific	NA,-		0.314655	0.314655	UKBB_PPP	UKBB_PPP	0.708702	2143.12	BIP	OCLN	Proteiome	BLOOD	SMR	eQTLGen	SMR	-0.0366397	0.0794598	0.64472		37415601	10.3389/fgene.2023.1191264	Gedik et all Front Genet	BLOOD
OCLN	Q16625	8104	TRANS	BIP_PGC3_noukb	UKBB-PPP_Specific	NA,-		0.314655	0.314655	UKBB_PPP	UKBB_PPP	0.708702	2143.12	SCZ	OCLN	Transcriptome	BRAIN_DLPFC	TWAS	CMC	FUSION	-0.16798		0.867		31691811	10.1093/hmg/ddz253	Hall et al Hum Mol Genet	BRAIN
OCLN	Q16625	8104	TRANS	BIP_PGC3_noukb	UKBB-PPP_Specific	NA,-		0.314655	0.314655	UKBB_PPP	UKBB_PPP	0.708702	2143.12	SCZ.Clozuk.2018	OCLN	Transcriptome	BRAIN	TWAS	PsychENCODE	FUSION	1.08556		0.278		30545856	10.1126/science.aat8127	Gandal et all science	BRAIN
OCLN	Q16625	8104	TRANS	BIP_PGC3_noukb	UKBB-PPP_Specific	NA,-		0.314655	0.314655	UKBB_PPP	UKBB_PPP	0.708702	2143.12	Depression Howard et all	OCLN	Proteiome	BRAIN	PWAS	ROS/MAP	FUSION	0.0355		0.972		33846625	10.1038/s41593-021-00832-6	Wingo Nat Neurosci	BRAIN
OCLN	Q16625	8104	TRANS	Cognition_Meta	UKBB-PPP_Specific	NA,+		0.388802	0.388802	UKBB_PPP	UKBB_PPP	0.968238	2648.13	SCZ_PGC3	OCLN	Transcriptome	DLPFC	MR	CMC+GTEX	MendelianRandomization			0.0328356		35460606	10.1016/j.ajhg.2022.04.004	Jiang eet all Am J Hum Genet	BRAIN
OCLN	Q16625	8104	TRANS	Cognition_Meta	UKBB-PPP_Specific	NA,+		0.388802	0.388802	UKBB_PPP	UKBB_PPP	0.968238	2648.13	SCZ_PGC3	OCLN	Transcriptome	DLPFC	MR	CMC+GTEX	MendelianRandomization			0.0312677		35460606	10.1016/j.ajhg.2022.04.004	Jiang eet all Am J Hum Genet	BRAIN
OCLN	Q16625	8104	TRANS	Cognition_Meta	UKBB-PPP_Specific	NA,+		0.388802	0.388802	UKBB_PPP	UKBB_PPP	0.968238	2648.13	SCZ_PGC3	OCLN	Transcriptome	DLPFC	MR	CMC+GTEX	MendelianRandomization			0.550435		35460606	10.1016/j.ajhg.2022.04.004	Jiang eet all Am J Hum Genet	BRAIN
OCLN	Q16625	8104	TRANS	Cognition_Meta	UKBB-PPP_Specific	NA,+		0.388802	0.388802	UKBB_PPP	UKBB_PPP	0.968238	2648.13	SCZ_PGC3	OCLN	Transcriptome	DLPFC	MR	CMC+GTEX	EMIC			0.487896		35460606	10.1016/j.ajhg.2022.04.004	Jiang eet all Am J Hum Genet	BRAIN
OCLN	Q16625	8104	TRANS	Cognition_Meta	UKBB-PPP_Specific	NA,+		0.388802	0.388802	UKBB_PPP	UKBB_PPP	0.968238	2648.13	BIP_2019_Stahl_etall	OCLN	Transcriptome	DLPFC	MR	CMC+GTEX	MendelianRandomization			0.479727		35460606	10.1016/j.ajhg.2022.04.004	Jiang eet all Am J Hum Genet	BRAIN
OCLN	Q16625	8104	TRANS	Cognition_Meta	UKBB-PPP_Specific	NA,+		0.388802	0.388802	UKBB_PPP	UKBB_PPP	0.968238	2648.13	BIP_2019_Stahl_etall	OCLN	Transcriptome	DLPFC	MR	CMC+GTEX	MendelianRandomization			0.41547		35460606	10.1016/j.ajhg.2022.04.004	Jiang eet all Am J Hum Genet	BRAIN
OCLN	Q16625	8104	TRANS	Cognition_Meta	UKBB-PPP_Specific	NA,+		0.388802	0.388802	UKBB_PPP	UKBB_PPP	0.968238	2648.13	BIP_2019_Stahl_etall	OCLN	Transcriptome	DLPFC	MR	CMC+GTEX	MendelianRandomization			0.21022		35460606	10.1016/j.ajhg.2022.04.004	Jiang eet all Am J Hum Genet	BRAIN
OCLN	Q16625	8104	TRANS	Cognition_Meta	UKBB-PPP_Specific	NA,+		0.388802	0.388802	UKBB_PPP	UKBB_PPP	0.968238	2648.13	BIP_2019_Stahl_etall	OCLN	Transcriptome	DLPFC	MR	CMC+GTEX	EMIC			0.448483		35460606	10.1016/j.ajhg.2022.04.004	Jiang eet all Am J Hum Genet	BRAIN
OCLN	Q16625	8104	TRANS	Cognition_Meta	UKBB-PPP_Specific	NA,+		0.388802	0.388802	UKBB_PPP	UKBB_PPP	0.968238	2648.13	Deepression_Wray_tall	OCLN	Transcriptome	BRAIN DLPFC	MR	PsychENCODE	TwoSampleMR	0.01	0.02	0.625		35296807	10.1038/s41380-022-01507-9	Deng et all Mol Psychiatry	BRAIN
OCLN	Q16625	8104	TRANS	Cognition_Meta	UKBB-PPP_Specific	NA,+		0.388802	0.388802	UKBB_PPP	UKBB_PPP	0.968238	2648.13	SCZ_PGC3	OCLN	Transcriptome	DLPFC	SMR	CMC+GTEX	SMR	0.0184612	0.0228684	0.419505		35460606	10.1016/j.ajhg.2022.04.004	Jiang eet all Am J Hum Genet	BRAIN
OCLN	Q16625	8104	TRANS	Cognition_Meta	UKBB-PPP_Specific	NA,+		0.388802	0.388802	UKBB_PPP	UKBB_PPP	0.968238	2648.13	SCZ_PGC3	OCLN	Transcriptome_Transcriptlvel	DLPFC	SMR	CMC+GTEX	SMR	0.0195077	0.0241812	0.419821		35460606	10.1016/j.ajhg.2022.04.004	Jiang eet all Am J Hum Genet	BRAIN
OCLN	Q16625	8104	TRANS	Cognition_Meta	UKBB-PPP_Specific	NA,+		0.388802	0.388802	UKBB_PPP	UKBB_PPP	0.968238	2648.13	SCZ.Clozuk.2018	OCLN	Transcriptome	BRAIN	SMR	PsychENCODE	SMR	0.0159406	0.0313815	0.611		30545856	10.1126/science.aat8127	Gandal et all science	BRAIN
OCLN	Q16625	8104	TRANS	Cognition_Meta	UKBB-PPP_Specific	NA,+		0.388802	0.388802	UKBB_PPP	UKBB_PPP	0.968238	2648.13	BD.PGC.ruderferCell2018	OCLN	Transcriptome	BRAIN	SMR	PsychENCODE	SMR	-0.0904652	0.0601239	0.132415		30545856	10.1126/science.aat8127	Gandal et all science	BRAIN
OCLN	Q16625	8104	TRANS	Cognition_Meta	UKBB-PPP_Specific	NA,+		0.388802	0.388802	UKBB_PPP	UKBB_PPP	0.968238	2648.13	MDD	OCLN	Proteiome	BRAIN	SMR	BrainMeta	SMR	0.00734367	0.0150315	0.625159		37415601	10.3389/fgene.2023.1191264	Gedik et all Front Genet	BRAIN
OCLN	Q16625	8104	TRANS	Cognition_Meta	UKBB-PPP_Specific	NA,+		0.388802	0.388802	UKBB_PPP	UKBB_PPP	0.968238	2648.13	BIP	OCLN	Proteiome	BRAIN	SMR	BrainMeta	SMR	0.0731675	0.0320543	0.0224532		37415601	10.3389/fgene.2023.1191264	Gedik et all Front Genet	BRAIN
OCLN	Q16625	8104	TRANS	Cognition_Meta	UKBB-PPP_Specific	NA,+		0.388802	0.388802	UKBB_PPP	UKBB_PPP	0.968238	2648.13	SCZ	OCLN	Proteiome	BRAIN	SMR	BrainMeta	SMR	-0.012301	0.0303543	0.685297		37415601	10.3389/fgene.2023.1191264	Gedik et all Front Genet	BRAIN
OCLN	Q16625	8104	TRANS	Cognition_Meta	UKBB-PPP_Specific	NA,+		0.388802	0.388802	UKBB_PPP	UKBB_PPP	0.968238	2648.13	MDD	OCLN	Proteiome	BLOOD	SMR	eQTLGen	SMR	0.0244342	0.0359355	0.496538		37415601	10.3389/fgene.2023.1191264	Gedik et all Front Genet	BLOOD
OCLN	Q16625	8104	TRANS	Cognition_Meta	UKBB-PPP_Specific	NA,+		0.388802	0.388802	UKBB_PPP	UKBB_PPP	0.968238	2648.13	BIP	OCLN	Proteiome	BLOOD	SMR	eQTLGen	SMR	-0.0366397	0.0794598	0.64472		37415601	10.3389/fgene.2023.1191264	Gedik et all Front Genet	BLOOD
OCLN	Q16625	8104	TRANS	Cognition_Meta	UKBB-PPP_Specific	NA,+		0.388802	0.388802	UKBB_PPP	UKBB_PPP	0.968238	2648.13	SCZ	OCLN	Transcriptome	BRAIN_DLPFC	TWAS	CMC	FUSION	-0.16798		0.867		31691811	10.1093/hmg/ddz253	Hall et al Hum Mol Genet	BRAIN
OCLN	Q16625	8104	TRANS	Cognition_Meta	UKBB-PPP_Specific	NA,+		0.388802	0.388802	UKBB_PPP	UKBB_PPP	0.968238	2648.13	SCZ.Clozuk.2018	OCLN	Transcriptome	BRAIN	TWAS	PsychENCODE	FUSION	1.08556		0.278		30545856	10.1126/science.aat8127	Gandal et all science	BRAIN
OCLN	Q16625	8104	TRANS	Cognition_Meta	UKBB-PPP_Specific	NA,+		0.388802	0.388802	UKBB_PPP	UKBB_PPP	0.968238	2648.13	Depression Howard et all	OCLN	Proteiome	BRAIN	PWAS	ROS/MAP	FUSION	0.0355		0.972		33846625	10.1038/s41593-021-00832-6	Wingo Nat Neurosci	BRAIN
OCLN	Q16625	8104	TRANS	Depression_iPSYCH_2023	UKBB-PPP_Specific	NA,-		0.0522908	0.0522908	UKBB_PPP	UKBB_PPP	1.0118	356.153	SCZ_PGC3	OCLN	Transcriptome	DLPFC	MR	CMC+GTEX	MendelianRandomization			0.0328356		35460606	10.1016/j.ajhg.2022.04.004	Jiang eet all Am J Hum Genet	BRAIN
OCLN	Q16625	8104	TRANS	Depression_iPSYCH_2023	UKBB-PPP_Specific	NA,-		0.0522908	0.0522908	UKBB_PPP	UKBB_PPP	1.0118	356.153	SCZ_PGC3	OCLN	Transcriptome	DLPFC	MR	CMC+GTEX	MendelianRandomization			0.0312677		35460606	10.1016/j.ajhg.2022.04.004	Jiang eet all Am J Hum Genet	BRAIN
OCLN	Q16625	8104	TRANS	Depression_iPSYCH_2023	UKBB-PPP_Specific	NA,-		0.0522908	0.0522908	UKBB_PPP	UKBB_PPP	1.0118	356.153	SCZ_PGC3	OCLN	Transcriptome	DLPFC	MR	CMC+GTEX	MendelianRandomization			0.550435		35460606	10.1016/j.ajhg.2022.04.004	Jiang eet all Am J Hum Genet	BRAIN
OCLN	Q16625	8104	TRANS	Depression_iPSYCH_2023	UKBB-PPP_Specific	NA,-		0.0522908	0.0522908	UKBB_PPP	UKBB_PPP	1.0118	356.153	SCZ_PGC3	OCLN	Transcriptome	DLPFC	MR	CMC+GTEX	EMIC			0.487896		35460606	10.1016/j.ajhg.2022.04.004	Jiang eet all Am J Hum Genet	BRAIN
OCLN	Q16625	8104	TRANS	Depression_iPSYCH_2023	UKBB-PPP_Specific	NA,-		0.0522908	0.0522908	UKBB_PPP	UKBB_PPP	1.0118	356.153	BIP_2019_Stahl_etall	OCLN	Transcriptome	DLPFC	MR	CMC+GTEX	MendelianRandomization			0.479727		35460606	10.1016/j.ajhg.2022.04.004	Jiang eet all Am J Hum Genet	BRAIN
OCLN	Q16625	8104	TRANS	Depression_iPSYCH_2023	UKBB-PPP_Specific	NA,-		0.0522908	0.0522908	UKBB_PPP	UKBB_PPP	1.0118	356.153	BIP_2019_Stahl_etall	OCLN	Transcriptome	DLPFC	MR	CMC+GTEX	MendelianRandomization			0.41547		35460606	10.1016/j.ajhg.2022.04.004	Jiang eet all Am J Hum Genet	BRAIN
OCLN	Q16625	8104	TRANS	Depression_iPSYCH_2023	UKBB-PPP_Specific	NA,-		0.0522908	0.0522908	UKBB_PPP	UKBB_PPP	1.0118	356.153	BIP_2019_Stahl_etall	OCLN	Transcriptome	DLPFC	MR	CMC+GTEX	MendelianRandomization			0.21022		35460606	10.1016/j.ajhg.2022.04.004	Jiang eet all Am J Hum Genet	BRAIN
OCLN	Q16625	8104	TRANS	Depression_iPSYCH_2023	UKBB-PPP_Specific	NA,-		0.0522908	0.0522908	UKBB_PPP	UKBB_PPP	1.0118	356.153	BIP_2019_Stahl_etall	OCLN	Transcriptome	DLPFC	MR	CMC+GTEX	EMIC			0.448483		35460606	10.1016/j.ajhg.2022.04.004	Jiang eet all Am J Hum Genet	BRAIN
OCLN	Q16625	8104	TRANS	Depression_iPSYCH_2023	UKBB-PPP_Specific	NA,-		0.0522908	0.0522908	UKBB_PPP	UKBB_PPP	1.0118	356.153	Deepression_Wray_tall	OCLN	Transcriptome	BRAIN DLPFC	MR	PsychENCODE	TwoSampleMR	0.01	0.02	0.625		35296807	10.1038/s41380-022-01507-9	Deng et all Mol Psychiatry	BRAIN
OCLN	Q16625	8104	TRANS	Depression_iPSYCH_2023	UKBB-PPP_Specific	NA,-		0.0522908	0.0522908	UKBB_PPP	UKBB_PPP	1.0118	356.153	SCZ_PGC3	OCLN	Transcriptome	DLPFC	SMR	CMC+GTEX	SMR	0.0184612	0.0228684	0.419505		35460606	10.1016/j.ajhg.2022.04.004	Jiang eet all Am J Hum Genet	BRAIN
OCLN	Q16625	8104	TRANS	Depression_iPSYCH_2023	UKBB-PPP_Specific	NA,-		0.0522908	0.0522908	UKBB_PPP	UKBB_PPP	1.0118	356.153	SCZ_PGC3	OCLN	Transcriptome_Transcriptlvel	DLPFC	SMR	CMC+GTEX	SMR	0.0195077	0.0241812	0.419821		35460606	10.1016/j.ajhg.2022.04.004	Jiang eet all Am J Hum Genet	BRAIN
OCLN	Q16625	8104	TRANS	Depression_iPSYCH_2023	UKBB-PPP_Specific	NA,-		0.0522908	0.0522908	UKBB_PPP	UKBB_PPP	1.0118	356.153	SCZ.Clozuk.2018	OCLN	Transcriptome	BRAIN	SMR	PsychENCODE	SMR	0.0159406	0.0313815	0.611		30545856	10.1126/science.aat8127	Gandal et all science	BRAIN
OCLN	Q16625	8104	TRANS	Depression_iPSYCH_2023	UKBB-PPP_Specific	NA,-		0.0522908	0.0522908	UKBB_PPP	UKBB_PPP	1.0118	356.153	BD.PGC.ruderferCell2018	OCLN	Transcriptome	BRAIN	SMR	PsychENCODE	SMR	-0.0904652	0.0601239	0.132415		30545856	10.1126/science.aat8127	Gandal et all science	BRAIN
OCLN	Q16625	8104	TRANS	Depression_iPSYCH_2023	UKBB-PPP_Specific	NA,-		0.0522908	0.0522908	UKBB_PPP	UKBB_PPP	1.0118	356.153	MDD	OCLN	Proteiome	BRAIN	SMR	BrainMeta	SMR	0.00734367	0.0150315	0.625159		37415601	10.3389/fgene.2023.1191264	Gedik et all Front Genet	BRAIN
OCLN	Q16625	8104	TRANS	Depression_iPSYCH_2023	UKBB-PPP_Specific	NA,-		0.0522908	0.0522908	UKBB_PPP	UKBB_PPP	1.0118	356.153	BIP	OCLN	Proteiome	BRAIN	SMR	BrainMeta	SMR	0.0731675	0.0320543	0.0224532		37415601	10.3389/fgene.2023.1191264	Gedik et all Front Genet	BRAIN
OCLN	Q16625	8104	TRANS	Depression_iPSYCH_2023	UKBB-PPP_Specific	NA,-		0.0522908	0.0522908	UKBB_PPP	UKBB_PPP	1.0118	356.153	SCZ	OCLN	Proteiome	BRAIN	SMR	BrainMeta	SMR	-0.012301	0.0303543	0.685297		37415601	10.3389/fgene.2023.1191264	Gedik et all Front Genet	BRAIN
OCLN	Q16625	8104	TRANS	Depression_iPSYCH_2023	UKBB-PPP_Specific	NA,-		0.0522908	0.0522908	UKBB_PPP	UKBB_PPP	1.0118	356.153	MDD	OCLN	Proteiome	BLOOD	SMR	eQTLGen	SMR	0.0244342	0.0359355	0.496538		37415601	10.3389/fgene.2023.1191264	Gedik et all Front Genet	BLOOD
OCLN	Q16625	8104	TRANS	Depression_iPSYCH_2023	UKBB-PPP_Specific	NA,-		0.0522908	0.0522908	UKBB_PPP	UKBB_PPP	1.0118	356.153	BIP	OCLN	Proteiome	BLOOD	SMR	eQTLGen	SMR	-0.0366397	0.0794598	0.64472		37415601	10.3389/fgene.2023.1191264	Gedik et all Front Genet	BLOOD
OCLN	Q16625	8104	TRANS	Depression_iPSYCH_2023	UKBB-PPP_Specific	NA,-		0.0522908	0.0522908	UKBB_PPP	UKBB_PPP	1.0118	356.153	SCZ	OCLN	Transcriptome	BRAIN_DLPFC	TWAS	CMC	FUSION	-0.16798		0.867		31691811	10.1093/hmg/ddz253	Hall et al Hum Mol Genet	BRAIN
OCLN	Q16625	8104	TRANS	Depression_iPSYCH_2023	UKBB-PPP_Specific	NA,-		0.0522908	0.0522908	UKBB_PPP	UKBB_PPP	1.0118	356.153	SCZ.Clozuk.2018	OCLN	Transcriptome	BRAIN	TWAS	PsychENCODE	FUSION	1.08556		0.278		30545856	10.1126/science.aat8127	Gandal et all science	BRAIN
OCLN	Q16625	8104	TRANS	Depression_iPSYCH_2023	UKBB-PPP_Specific	NA,-		0.0522908	0.0522908	UKBB_PPP	UKBB_PPP	1.0118	356.153	Depression Howard et all	OCLN	Proteiome	BRAIN	PWAS	ROS/MAP	FUSION	0.0355		0.972		33846625	10.1038/s41593-021-00832-6	Wingo Nat Neurosci	BRAIN
OCLN	Q16625	8104	TRANS	PGC3_SCZ_NoUKB	UKBB-PPP_Specific	NA,-		0.198802	0.198802	UKBB_PPP	UKBB_PPP	0.60883	1354.04	SCZ_PGC3	OCLN	Transcriptome	DLPFC	MR	CMC+GTEX	MendelianRandomization			0.0328356		35460606	10.1016/j.ajhg.2022.04.004	Jiang eet all Am J Hum Genet	BRAIN
OCLN	Q16625	8104	TRANS	PGC3_SCZ_NoUKB	UKBB-PPP_Specific	NA,-		0.198802	0.198802	UKBB_PPP	UKBB_PPP	0.60883	1354.04	SCZ_PGC3	OCLN	Transcriptome	DLPFC	MR	CMC+GTEX	MendelianRandomization			0.0312677		35460606	10.1016/j.ajhg.2022.04.004	Jiang eet all Am J Hum Genet	BRAIN
OCLN	Q16625	8104	TRANS	PGC3_SCZ_NoUKB	UKBB-PPP_Specific	NA,-		0.198802	0.198802	UKBB_PPP	UKBB_PPP	0.60883	1354.04	SCZ_PGC3	OCLN	Transcriptome	DLPFC	MR	CMC+GTEX	MendelianRandomization			0.550435		35460606	10.1016/j.ajhg.2022.04.004	Jiang eet all Am J Hum Genet	BRAIN
OCLN	Q16625	8104	TRANS	PGC3_SCZ_NoUKB	UKBB-PPP_Specific	NA,-		0.198802	0.198802	UKBB_PPP	UKBB_PPP	0.60883	1354.04	SCZ_PGC3	OCLN	Transcriptome	DLPFC	MR	CMC+GTEX	EMIC			0.487896		35460606	10.1016/j.ajhg.2022.04.004	Jiang eet all Am J Hum Genet	BRAIN
OCLN	Q16625	8104	TRANS	PGC3_SCZ_NoUKB	UKBB-PPP_Specific	NA,-		0.198802	0.198802	UKBB_PPP	UKBB_PPP	0.60883	1354.04	BIP_2019_Stahl_etall	OCLN	Transcriptome	DLPFC	MR	CMC+GTEX	MendelianRandomization			0.479727		35460606	10.1016/j.ajhg.2022.04.004	Jiang eet all Am J Hum Genet	BRAIN
OCLN	Q16625	8104	TRANS	PGC3_SCZ_NoUKB	UKBB-PPP_Specific	NA,-		0.198802	0.198802	UKBB_PPP	UKBB_PPP	0.60883	1354.04	BIP_2019_Stahl_etall	OCLN	Transcriptome	DLPFC	MR	CMC+GTEX	MendelianRandomization			0.41547		35460606	10.1016/j.ajhg.2022.04.004	Jiang eet all Am J Hum Genet	BRAIN
OCLN	Q16625	8104	TRANS	PGC3_SCZ_NoUKB	UKBB-PPP_Specific	NA,-		0.198802	0.198802	UKBB_PPP	UKBB_PPP	0.60883	1354.04	BIP_2019_Stahl_etall	OCLN	Transcriptome	DLPFC	MR	CMC+GTEX	MendelianRandomization			0.21022		35460606	10.1016/j.ajhg.2022.04.004	Jiang eet all Am J Hum Genet	BRAIN
OCLN	Q16625	8104	TRANS	PGC3_SCZ_NoUKB	UKBB-PPP_Specific	NA,-		0.198802	0.198802	UKBB_PPP	UKBB_PPP	0.60883	1354.04	BIP_2019_Stahl_etall	OCLN	Transcriptome	DLPFC	MR	CMC+GTEX	EMIC			0.448483		35460606	10.1016/j.ajhg.2022.04.004	Jiang eet all Am J Hum Genet	BRAIN
OCLN	Q16625	8104	TRANS	PGC3_SCZ_NoUKB	UKBB-PPP_Specific	NA,-		0.198802	0.198802	UKBB_PPP	UKBB_PPP	0.60883	1354.04	Deepression_Wray_tall	OCLN	Transcriptome	BRAIN DLPFC	MR	PsychENCODE	TwoSampleMR	0.01	0.02	0.625		35296807	10.1038/s41380-022-01507-9	Deng et all Mol Psychiatry	BRAIN
OCLN	Q16625	8104	TRANS	PGC3_SCZ_NoUKB	UKBB-PPP_Specific	NA,-		0.198802	0.198802	UKBB_PPP	UKBB_PPP	0.60883	1354.04	SCZ_PGC3	OCLN	Transcriptome	DLPFC	SMR	CMC+GTEX	SMR	0.0184612	0.0228684	0.419505		35460606	10.1016/j.ajhg.2022.04.004	Jiang eet all Am J Hum Genet	BRAIN
OCLN	Q16625	8104	TRANS	PGC3_SCZ_NoUKB	UKBB-PPP_Specific	NA,-		0.198802	0.198802	UKBB_PPP	UKBB_PPP	0.60883	1354.04	SCZ_PGC3	OCLN	Transcriptome_Transcriptlvel	DLPFC	SMR	CMC+GTEX	SMR	0.0195077	0.0241812	0.419821		35460606	10.1016/j.ajhg.2022.04.004	Jiang eet all Am J Hum Genet	BRAIN
OCLN	Q16625	8104	TRANS	PGC3_SCZ_NoUKB	UKBB-PPP_Specific	NA,-		0.198802	0.198802	UKBB_PPP	UKBB_PPP	0.60883	1354.04	SCZ.Clozuk.2018	OCLN	Transcriptome	BRAIN	SMR	PsychENCODE	SMR	0.0159406	0.0313815	0.611		30545856	10.1126/science.aat8127	Gandal et all science	BRAIN
OCLN	Q16625	8104	TRANS	PGC3_SCZ_NoUKB	UKBB-PPP_Specific	NA,-		0.198802	0.198802	UKBB_PPP	UKBB_PPP	0.60883	1354.04	BD.PGC.ruderferCell2018	OCLN	Transcriptome	BRAIN	SMR	PsychENCODE	SMR	-0.0904652	0.0601239	0.132415		30545856	10.1126/science.aat8127	Gandal et all science	BRAIN
OCLN	Q16625	8104	TRANS	PGC3_SCZ_NoUKB	UKBB-PPP_Specific	NA,-		0.198802	0.198802	UKBB_PPP	UKBB_PPP	0.60883	1354.04	MDD	OCLN	Proteiome	BRAIN	SMR	BrainMeta	SMR	0.00734367	0.0150315	0.625159		37415601	10.3389/fgene.2023.1191264	Gedik et all Front Genet	BRAIN
OCLN	Q16625	8104	TRANS	PGC3_SCZ_NoUKB	UKBB-PPP_Specific	NA,-		0.198802	0.198802	UKBB_PPP	UKBB_PPP	0.60883	1354.04	BIP	OCLN	Proteiome	BRAIN	SMR	BrainMeta	SMR	0.0731675	0.0320543	0.0224532		37415601	10.3389/fgene.2023.1191264	Gedik et all Front Genet	BRAIN
OCLN	Q16625	8104	TRANS	PGC3_SCZ_NoUKB	UKBB-PPP_Specific	NA,-		0.198802	0.198802	UKBB_PPP	UKBB_PPP	0.60883	1354.04	SCZ	OCLN	Proteiome	BRAIN	SMR	BrainMeta	SMR	-0.012301	0.0303543	0.685297		37415601	10.3389/fgene.2023.1191264	Gedik et all Front Genet	BRAIN
OCLN	Q16625	8104	TRANS	PGC3_SCZ_NoUKB	UKBB-PPP_Specific	NA,-		0.198802	0.198802	UKBB_PPP	UKBB_PPP	0.60883	1354.04	MDD	OCLN	Proteiome	BLOOD	SMR	eQTLGen	SMR	0.0244342	0.0359355	0.496538		37415601	10.3389/fgene.2023.1191264	Gedik et all Front Genet	BLOOD
OCLN	Q16625	8104	TRANS	PGC3_SCZ_NoUKB	UKBB-PPP_Specific	NA,-		0.198802	0.198802	UKBB_PPP	UKBB_PPP	0.60883	1354.04	BIP	OCLN	Proteiome	BLOOD	SMR	eQTLGen	SMR	-0.0366397	0.0794598	0.64472		37415601	10.3389/fgene.2023.1191264	Gedik et all Front Genet	BLOOD
OCLN	Q16625	8104	TRANS	PGC3_SCZ_NoUKB	UKBB-PPP_Specific	NA,-		0.198802	0.198802	UKBB_PPP	UKBB_PPP	0.60883	1354.04	SCZ	OCLN	Transcriptome	BRAIN_DLPFC	TWAS	CMC	FUSION	-0.16798		0.867		31691811	10.1093/hmg/ddz253	Hall et al Hum Mol Genet	BRAIN
OCLN	Q16625	8104	TRANS	PGC3_SCZ_NoUKB	UKBB-PPP_Specific	NA,-		0.198802	0.198802	UKBB_PPP	UKBB_PPP	0.60883	1354.04	SCZ.Clozuk.2018	OCLN	Transcriptome	BRAIN	TWAS	PsychENCODE	FUSION	1.08556		0.278		30545856	10.1126/science.aat8127	Gandal et all science	BRAIN
OCLN	Q16625	8104	TRANS	PGC3_SCZ_NoUKB	UKBB-PPP_Specific	NA,-		0.198802	0.198802	UKBB_PPP	UKBB_PPP	0.60883	1354.04	Depression Howard et all	OCLN	Proteiome	BRAIN	PWAS	ROS/MAP	FUSION	0.0355		0.972		33846625	10.1038/s41593-021-00832-6	Wingo Nat Neurosci	BRAIN
ODC1	P11926	8109	TRANS	BIP_PGC3_noukb	DECODE_Specific	+,NA		0.0101378	0.0101378	DECODE	DECODE	0.159098	69.0487	SCZ	ODC1	Proteiome	BLOOD	SMR	eQTLGen	SMR	0.0343531	0.0723932	0.635119		37415601	10.3389/fgene.2023.1191264	Gedik et all Front Genet	BLOOD
ODC1	P11926	8109	TRANS	BIP_PGC3_noukb	DECODE_Specific	+,NA		0.0101378	0.0101378	DECODE	DECODE	0.159098	69.0487	MDD	ODC1	Proteiome	BLOOD	SMR	eQTLGen	SMR	-0.068942	0.0394986	0.0809106		37415601	10.3389/fgene.2023.1191264	Gedik et all Front Genet	BLOOD
ODC1	P11926	8109	TRANS	BIP_PGC3_noukb	DECODE_Specific	+,NA		0.0101378	0.0101378	DECODE	DECODE	0.159098	69.0487	BIP	ODC1	Proteiome	BLOOD	SMR	eQTLGen	SMR	-0.0408673	0.0851698	0.631346		37415601	10.3389/fgene.2023.1191264	Gedik et all Front Genet	BLOOD
ODC1	P11926	8109	TRANS	Cognition_Meta	DECODE_Specific	+,NA		0.681064	0.681064	DECODE	DECODE	1.24831	4638.72	SCZ	ODC1	Proteiome	BLOOD	SMR	eQTLGen	SMR	0.0343531	0.0723932	0.635119		37415601	10.3389/fgene.2023.1191264	Gedik et all Front Genet	BLOOD
ODC1	P11926	8109	TRANS	Cognition_Meta	DECODE_Specific	+,NA		0.681064	0.681064	DECODE	DECODE	1.24831	4638.72	MDD	ODC1	Proteiome	BLOOD	SMR	eQTLGen	SMR	-0.068942	0.0394986	0.0809106		37415601	10.3389/fgene.2023.1191264	Gedik et all Front Genet	BLOOD
ODC1	P11926	8109	TRANS	Cognition_Meta	DECODE_Specific	+,NA		0.681064	0.681064	DECODE	DECODE	1.24831	4638.72	BIP	ODC1	Proteiome	BLOOD	SMR	eQTLGen	SMR	-0.0408673	0.0851698	0.631346		37415601	10.3389/fgene.2023.1191264	Gedik et all Front Genet	BLOOD
ODC1	P11926	8109	TRANS	Depression_iPSYCH_2023	DECODE_Specific	-,NA		0.509809	0.509809	DECODE	DECODE	1.42075	3472.31	SCZ	ODC1	Proteiome	BLOOD	SMR	eQTLGen	SMR	0.0343531	0.0723932	0.635119		37415601	10.3389/fgene.2023.1191264	Gedik et all Front Genet	BLOOD
ODC1	P11926	8109	TRANS	Depression_iPSYCH_2023	DECODE_Specific	-,NA		0.509809	0.509809	DECODE	DECODE	1.42075	3472.31	MDD	ODC1	Proteiome	BLOOD	SMR	eQTLGen	SMR	-0.068942	0.0394986	0.0809106		37415601	10.3389/fgene.2023.1191264	Gedik et all Front Genet	BLOOD
ODC1	P11926	8109	TRANS	Depression_iPSYCH_2023	DECODE_Specific	-,NA		0.509809	0.509809	DECODE	DECODE	1.42075	3472.31	BIP	ODC1	Proteiome	BLOOD	SMR	eQTLGen	SMR	-0.0408673	0.0851698	0.631346		37415601	10.3389/fgene.2023.1191264	Gedik et all Front Genet	BLOOD
ODC1	P11926	8109	TRANS	PGC3_SCZ_NoUKB	DECODE_Specific	+,NA		0.0762349	0.0762349	DECODE	DECODE	0.333057	519.236	SCZ	ODC1	Proteiome	BLOOD	SMR	eQTLGen	SMR	0.0343531	0.0723932	0.635119		37415601	10.3389/fgene.2023.1191264	Gedik et all Front Genet	BLOOD
ODC1	P11926	8109	TRANS	PGC3_SCZ_NoUKB	DECODE_Specific	+,NA		0.0762349	0.0762349	DECODE	DECODE	0.333057	519.236	MDD	ODC1	Proteiome	BLOOD	SMR	eQTLGen	SMR	-0.068942	0.0394986	0.0809106		37415601	10.3389/fgene.2023.1191264	Gedik et all Front Genet	BLOOD
ODC1	P11926	8109	TRANS	PGC3_SCZ_NoUKB	DECODE_Specific	+,NA		0.0762349	0.0762349	DECODE	DECODE	0.333057	519.236	BIP	ODC1	Proteiome	BLOOD	SMR	eQTLGen	SMR	-0.0408673	0.0851698	0.631346		37415601	10.3389/fgene.2023.1191264	Gedik et all Front Genet	BLOOD
OGA	O60502	7056	CIS	Cognition_Meta	UKBB-PPP_Specific	NA,+		2.45477e-06	2.45477e-06	UKBB_PPP	UKBB_PPP	0.000834176	0.00917594	SCZ_PGC3	OGA	Transcriptome_Transcriptlvel	DLPFC	SMR	CMC+GTEX	SMR	-0.068375	0.0542888	0.207862		35460606	10.1016/j.ajhg.2022.04.004	Jiang eet all Am J Hum Genet	BRAIN
OGA	O60502	7056	CIS	Cognition_Meta	UKBB-PPP_Specific	NA,+		2.45477e-06	2.45477e-06	UKBB_PPP	UKBB_PPP	0.000834176	0.00917594	SCZ_PGC3	OGA	Transcriptome_Transcriptlvel	DLPFC	SMR	CMC+GTEX	SMR	0.0262962	0.0322337	0.414614		35460606	10.1016/j.ajhg.2022.04.004	Jiang eet all Am J Hum Genet	BRAIN
OGA	O60502	7056	CIS	Cognition_Meta	UKBB-PPP_Specific	NA,+		2.45477e-06	2.45477e-06	UKBB_PPP	UKBB_PPP	0.000834176	0.00917594	SCZ_PGC3	OGA	Transcriptome_Transcriptlvel	DLPFC	SMR	CMC+GTEX	SMR	-0.0313603	0.0386967	0.417703		35460606	10.1016/j.ajhg.2022.04.004	Jiang eet all Am J Hum Genet	BRAIN
OGA	O60502	7056	CIS	Cognition_Meta	UKBB-PPP_Specific	NA,+		2.45477e-06	2.45477e-06	UKBB_PPP	UKBB_PPP	0.000834176	0.00917594	SCZ	OGA	Proteiome	BLOOD	SMR	eQTLGen	SMR	0.315282	0.181029	0.0815764		37415601	10.3389/fgene.2023.1191264	Gedik et all Front Genet	BLOOD
OGA	O60502	7056	CIS	Cognition_Meta	UKBB-PPP_Specific	NA,+		2.45477e-06	2.45477e-06	UKBB_PPP	UKBB_PPP	0.000834176	0.00917594	MDD	OGA	Proteiome	BLOOD	SMR	eQTLGen	SMR	-0.15563	0.0916713	0.0895642		37415601	10.3389/fgene.2023.1191264	Gedik et all Front Genet	BLOOD
OGA	O60502	7056	CIS	Cognition_Meta	UKBB-PPP_Specific	NA,+		2.45477e-06	2.45477e-06	UKBB_PPP	UKBB_PPP	0.000834176	0.00917594	BIP	OGA	Proteiome	BLOOD	SMR	eQTLGen	SMR	0.193247	0.194442	0.320294		37415601	10.3389/fgene.2023.1191264	Gedik et all Front Genet	BLOOD
OGA	O60502	7056	CIS	PGC3_SCZ_NoUKB	UKBB-PPP_Specific	NA,+		0.0169462	0.0169462	UKBB_PPP	UKBB_PPP	0.211856	63.3449	SCZ_PGC3	OGA	Transcriptome_Transcriptlvel	DLPFC	SMR	CMC+GTEX	SMR	-0.068375	0.0542888	0.207862		35460606	10.1016/j.ajhg.2022.04.004	Jiang eet all Am J Hum Genet	BRAIN
OGA	O60502	7056	CIS	PGC3_SCZ_NoUKB	UKBB-PPP_Specific	NA,+		0.0169462	0.0169462	UKBB_PPP	UKBB_PPP	0.211856	63.3449	SCZ_PGC3	OGA	Transcriptome_Transcriptlvel	DLPFC	SMR	CMC+GTEX	SMR	0.0262962	0.0322337	0.414614		35460606	10.1016/j.ajhg.2022.04.004	Jiang eet all Am J Hum Genet	BRAIN
OGA	O60502	7056	CIS	PGC3_SCZ_NoUKB	UKBB-PPP_Specific	NA,+		0.0169462	0.0169462	UKBB_PPP	UKBB_PPP	0.211856	63.3449	SCZ_PGC3	OGA	Transcriptome_Transcriptlvel	DLPFC	SMR	CMC+GTEX	SMR	-0.0313603	0.0386967	0.417703		35460606	10.1016/j.ajhg.2022.04.004	Jiang eet all Am J Hum Genet	BRAIN
OGA	O60502	7056	CIS	PGC3_SCZ_NoUKB	UKBB-PPP_Specific	NA,+		0.0169462	0.0169462	UKBB_PPP	UKBB_PPP	0.211856	63.3449	SCZ	OGA	Proteiome	BLOOD	SMR	eQTLGen	SMR	0.315282	0.181029	0.0815764		37415601	10.3389/fgene.2023.1191264	Gedik et all Front Genet	BLOOD
OGA	O60502	7056	CIS	PGC3_SCZ_NoUKB	UKBB-PPP_Specific	NA,+		0.0169462	0.0169462	UKBB_PPP	UKBB_PPP	0.211856	63.3449	MDD	OGA	Proteiome	BLOOD	SMR	eQTLGen	SMR	-0.15563	0.0916713	0.0895642		37415601	10.3389/fgene.2023.1191264	Gedik et all Front Genet	BLOOD
OGA	O60502	7056	CIS	PGC3_SCZ_NoUKB	UKBB-PPP_Specific	NA,+		0.0169462	0.0169462	UKBB_PPP	UKBB_PPP	0.211856	63.3449	BIP	OGA	Proteiome	BLOOD	SMR	eQTLGen	SMR	0.193247	0.194442	0.320294		37415601	10.3389/fgene.2023.1191264	Gedik et all Front Genet	BLOOD
OGA	O60502	7056	CIS	Depression_iPSYCH_2023	UKBB-PPP_Specific	NA,-		0.0188399	0.0188399	UKBB_PPP	UKBB_PPP	0.432046	70.4234	SCZ_PGC3	OGA	Transcriptome_Transcriptlvel	DLPFC	SMR	CMC+GTEX	SMR	-0.068375	0.0542888	0.207862		35460606	10.1016/j.ajhg.2022.04.004	Jiang eet all Am J Hum Genet	BRAIN
OGA	O60502	7056	CIS	Depression_iPSYCH_2023	UKBB-PPP_Specific	NA,-		0.0188399	0.0188399	UKBB_PPP	UKBB_PPP	0.432046	70.4234	SCZ_PGC3	OGA	Transcriptome_Transcriptlvel	DLPFC	SMR	CMC+GTEX	SMR	0.0262962	0.0322337	0.414614		35460606	10.1016/j.ajhg.2022.04.004	Jiang eet all Am J Hum Genet	BRAIN
OGA	O60502	7056	CIS	Depression_iPSYCH_2023	UKBB-PPP_Specific	NA,-		0.0188399	0.0188399	UKBB_PPP	UKBB_PPP	0.432046	70.4234	SCZ_PGC3	OGA	Transcriptome_Transcriptlvel	DLPFC	SMR	CMC+GTEX	SMR	-0.0313603	0.0386967	0.417703		35460606	10.1016/j.ajhg.2022.04.004	Jiang eet all Am J Hum Genet	BRAIN
OGA	O60502	7056	CIS	Depression_iPSYCH_2023	UKBB-PPP_Specific	NA,-		0.0188399	0.0188399	UKBB_PPP	UKBB_PPP	0.432046	70.4234	SCZ	OGA	Proteiome	BLOOD	SMR	eQTLGen	SMR	0.315282	0.181029	0.0815764		37415601	10.3389/fgene.2023.1191264	Gedik et all Front Genet	BLOOD
OGA	O60502	7056	CIS	Depression_iPSYCH_2023	UKBB-PPP_Specific	NA,-		0.0188399	0.0188399	UKBB_PPP	UKBB_PPP	0.432046	70.4234	MDD	OGA	Proteiome	BLOOD	SMR	eQTLGen	SMR	-0.15563	0.0916713	0.0895642		37415601	10.3389/fgene.2023.1191264	Gedik et all Front Genet	BLOOD
OGA	O60502	7056	CIS	Depression_iPSYCH_2023	UKBB-PPP_Specific	NA,-		0.0188399	0.0188399	UKBB_PPP	UKBB_PPP	0.432046	70.4234	BIP	OGA	Proteiome	BLOOD	SMR	eQTLGen	SMR	0.193247	0.194442	0.320294		37415601	10.3389/fgene.2023.1191264	Gedik et all Front Genet	BLOOD
OGA	O60502	7056	CIS	BIP_PGC3_noukb	UKBB-PPP_Specific	NA,+		0.648367	0.648367	UKBB_PPP	UKBB_PPP	1.2564	2423.6	SCZ_PGC3	OGA	Transcriptome_Transcriptlvel	DLPFC	SMR	CMC+GTEX	SMR	-0.068375	0.0542888	0.207862		35460606	10.1016/j.ajhg.2022.04.004	Jiang eet all Am J Hum Genet	BRAIN
OGA	O60502	7056	CIS	BIP_PGC3_noukb	UKBB-PPP_Specific	NA,+		0.648367	0.648367	UKBB_PPP	UKBB_PPP	1.2564	2423.6	SCZ_PGC3	OGA	Transcriptome_Transcriptlvel	DLPFC	SMR	CMC+GTEX	SMR	0.0262962	0.0322337	0.414614		35460606	10.1016/j.ajhg.2022.04.004	Jiang eet all Am J Hum Genet	BRAIN
OGA	O60502	7056	CIS	BIP_PGC3_noukb	UKBB-PPP_Specific	NA,+		0.648367	0.648367	UKBB_PPP	UKBB_PPP	1.2564	2423.6	SCZ_PGC3	OGA	Transcriptome_Transcriptlvel	DLPFC	SMR	CMC+GTEX	SMR	-0.0313603	0.0386967	0.417703		35460606	10.1016/j.ajhg.2022.04.004	Jiang eet all Am J Hum Genet	BRAIN
OGA	O60502	7056	CIS	BIP_PGC3_noukb	UKBB-PPP_Specific	NA,+		0.648367	0.648367	UKBB_PPP	UKBB_PPP	1.2564	2423.6	SCZ	OGA	Proteiome	BLOOD	SMR	eQTLGen	SMR	0.315282	0.181029	0.0815764		37415601	10.3389/fgene.2023.1191264	Gedik et all Front Genet	BLOOD
OGA	O60502	7056	CIS	BIP_PGC3_noukb	UKBB-PPP_Specific	NA,+		0.648367	0.648367	UKBB_PPP	UKBB_PPP	1.2564	2423.6	MDD	OGA	Proteiome	BLOOD	SMR	eQTLGen	SMR	-0.15563	0.0916713	0.0895642		37415601	10.3389/fgene.2023.1191264	Gedik et all Front Genet	BLOOD
OGA	O60502	7056	CIS	BIP_PGC3_noukb	UKBB-PPP_Specific	NA,+		0.648367	0.648367	UKBB_PPP	UKBB_PPP	1.2564	2423.6	BIP	OGA	Proteiome	BLOOD	SMR	eQTLGen	SMR	0.193247	0.194442	0.320294		37415601	10.3389/fgene.2023.1191264	Gedik et all Front Genet	BLOOD
OGA	O60502	7056	TRANS	BIP_PGC3_noukb	UKBB-PPP_Specific	NA,-		0.0830392	0.0830392	UKBB_PPP	UKBB_PPP	0.311271	565.58	SCZ_PGC3	OGA	Transcriptome_Transcriptlvel	DLPFC	SMR	CMC+GTEX	SMR	-0.068375	0.0542888	0.207862		35460606	10.1016/j.ajhg.2022.04.004	Jiang eet all Am J Hum Genet	BRAIN
OGA	O60502	7056	TRANS	BIP_PGC3_noukb	UKBB-PPP_Specific	NA,-		0.0830392	0.0830392	UKBB_PPP	UKBB_PPP	0.311271	565.58	SCZ_PGC3	OGA	Transcriptome_Transcriptlvel	DLPFC	SMR	CMC+GTEX	SMR	0.0262962	0.0322337	0.414614		35460606	10.1016/j.ajhg.2022.04.004	Jiang eet all Am J Hum Genet	BRAIN
OGA	O60502	7056	TRANS	BIP_PGC3_noukb	UKBB-PPP_Specific	NA,-		0.0830392	0.0830392	UKBB_PPP	UKBB_PPP	0.311271	565.58	SCZ_PGC3	OGA	Transcriptome_Transcriptlvel	DLPFC	SMR	CMC+GTEX	SMR	-0.0313603	0.0386967	0.417703		35460606	10.1016/j.ajhg.2022.04.004	Jiang eet all Am J Hum Genet	BRAIN
OGA	O60502	7056	TRANS	BIP_PGC3_noukb	UKBB-PPP_Specific	NA,-		0.0830392	0.0830392	UKBB_PPP	UKBB_PPP	0.311271	565.58	SCZ	OGA	Proteiome	BLOOD	SMR	eQTLGen	SMR	0.315282	0.181029	0.0815764		37415601	10.3389/fgene.2023.1191264	Gedik et all Front Genet	BLOOD
OGA	O60502	7056	TRANS	BIP_PGC3_noukb	UKBB-PPP_Specific	NA,-		0.0830392	0.0830392	UKBB_PPP	UKBB_PPP	0.311271	565.58	MDD	OGA	Proteiome	BLOOD	SMR	eQTLGen	SMR	-0.15563	0.0916713	0.0895642		37415601	10.3389/fgene.2023.1191264	Gedik et all Front Genet	BLOOD
OGA	O60502	7056	TRANS	BIP_PGC3_noukb	UKBB-PPP_Specific	NA,-		0.0830392	0.0830392	UKBB_PPP	UKBB_PPP	0.311271	565.58	BIP	OGA	Proteiome	BLOOD	SMR	eQTLGen	SMR	0.193247	0.194442	0.320294		37415601	10.3389/fgene.2023.1191264	Gedik et all Front Genet	BLOOD
OGA	O60502	7056	TRANS	Cognition_Meta	UKBB-PPP_Specific	NA,+		0.389876	0.389876	UKBB_PPP	UKBB_PPP	0.96985	2655.45	SCZ_PGC3	OGA	Transcriptome_Transcriptlvel	DLPFC	SMR	CMC+GTEX	SMR	-0.068375	0.0542888	0.207862		35460606	10.1016/j.ajhg.2022.04.004	Jiang eet all Am J Hum Genet	BRAIN
OGA	O60502	7056	TRANS	Cognition_Meta	UKBB-PPP_Specific	NA,+		0.389876	0.389876	UKBB_PPP	UKBB_PPP	0.96985	2655.45	SCZ_PGC3	OGA	Transcriptome_Transcriptlvel	DLPFC	SMR	CMC+GTEX	SMR	0.0262962	0.0322337	0.414614		35460606	10.1016/j.ajhg.2022.04.004	Jiang eet all Am J Hum Genet	BRAIN
OGA	O60502	7056	TRANS	Cognition_Meta	UKBB-PPP_Specific	NA,+		0.389876	0.389876	UKBB_PPP	UKBB_PPP	0.96985	2655.45	SCZ_PGC3	OGA	Transcriptome_Transcriptlvel	DLPFC	SMR	CMC+GTEX	SMR	-0.0313603	0.0386967	0.417703		35460606	10.1016/j.ajhg.2022.04.004	Jiang eet all Am J Hum Genet	BRAIN
OGA	O60502	7056	TRANS	Cognition_Meta	UKBB-PPP_Specific	NA,+		0.389876	0.389876	UKBB_PPP	UKBB_PPP	0.96985	2655.45	SCZ	OGA	Proteiome	BLOOD	SMR	eQTLGen	SMR	0.315282	0.181029	0.0815764		37415601	10.3389/fgene.2023.1191264	Gedik et all Front Genet	BLOOD
OGA	O60502	7056	TRANS	Cognition_Meta	UKBB-PPP_Specific	NA,+		0.389876	0.389876	UKBB_PPP	UKBB_PPP	0.96985	2655.45	MDD	OGA	Proteiome	BLOOD	SMR	eQTLGen	SMR	-0.15563	0.0916713	0.0895642		37415601	10.3389/fgene.2023.1191264	Gedik et all Front Genet	BLOOD
OGA	O60502	7056	TRANS	Cognition_Meta	UKBB-PPP_Specific	NA,+		0.389876	0.389876	UKBB_PPP	UKBB_PPP	0.96985	2655.45	BIP	OGA	Proteiome	BLOOD	SMR	eQTLGen	SMR	0.193247	0.194442	0.320294		37415601	10.3389/fgene.2023.1191264	Gedik et all Front Genet	BLOOD
OGA	O60502	7056	TRANS	Depression_iPSYCH_2023	UKBB-PPP_Specific	NA,-		0.542855	0.542855	UKBB_PPP	UKBB_PPP	1.42756	3697.39	SCZ_PGC3	OGA	Transcriptome_Transcriptlvel	DLPFC	SMR	CMC+GTEX	SMR	-0.068375	0.0542888	0.207862		35460606	10.1016/j.ajhg.2022.04.004	Jiang eet all Am J Hum Genet	BRAIN
OGA	O60502	7056	TRANS	Depression_iPSYCH_2023	UKBB-PPP_Specific	NA,-		0.542855	0.542855	UKBB_PPP	UKBB_PPP	1.42756	3697.39	SCZ_PGC3	OGA	Transcriptome_Transcriptlvel	DLPFC	SMR	CMC+GTEX	SMR	0.0262962	0.0322337	0.414614		35460606	10.1016/j.ajhg.2022.04.004	Jiang eet all Am J Hum Genet	BRAIN
OGA	O60502	7056	TRANS	Depression_iPSYCH_2023	UKBB-PPP_Specific	NA,-		0.542855	0.542855	UKBB_PPP	UKBB_PPP	1.42756	3697.39	SCZ_PGC3	OGA	Transcriptome_Transcriptlvel	DLPFC	SMR	CMC+GTEX	SMR	-0.0313603	0.0386967	0.417703		35460606	10.1016/j.ajhg.2022.04.004	Jiang eet all Am J Hum Genet	BRAIN
OGA	O60502	7056	TRANS	Depression_iPSYCH_2023	UKBB-PPP_Specific	NA,-		0.542855	0.542855	UKBB_PPP	UKBB_PPP	1.42756	3697.39	SCZ	OGA	Proteiome	BLOOD	SMR	eQTLGen	SMR	0.315282	0.181029	0.0815764		37415601	10.3389/fgene.2023.1191264	Gedik et all Front Genet	BLOOD
OGA	O60502	7056	TRANS	Depression_iPSYCH_2023	UKBB-PPP_Specific	NA,-		0.542855	0.542855	UKBB_PPP	UKBB_PPP	1.42756	3697.39	MDD	OGA	Proteiome	BLOOD	SMR	eQTLGen	SMR	-0.15563	0.0916713	0.0895642		37415601	10.3389/fgene.2023.1191264	Gedik et all Front Genet	BLOOD
OGA	O60502	7056	TRANS	Depression_iPSYCH_2023	UKBB-PPP_Specific	NA,-		0.542855	0.542855	UKBB_PPP	UKBB_PPP	1.42756	3697.39	BIP	OGA	Proteiome	BLOOD	SMR	eQTLGen	SMR	0.193247	0.194442	0.320294		37415601	10.3389/fgene.2023.1191264	Gedik et all Front Genet	BLOOD
OGA	O60502	7056	TRANS	PGC3_SCZ_NoUKB	UKBB-PPP_Specific	NA,-		0.549024	0.549024	UKBB_PPP	UKBB_PPP	1.04307	3739.4	SCZ_PGC3	OGA	Transcriptome_Transcriptlvel	DLPFC	SMR	CMC+GTEX	SMR	-0.068375	0.0542888	0.207862		35460606	10.1016/j.ajhg.2022.04.004	Jiang eet all Am J Hum Genet	BRAIN
OGA	O60502	7056	TRANS	PGC3_SCZ_NoUKB	UKBB-PPP_Specific	NA,-		0.549024	0.549024	UKBB_PPP	UKBB_PPP	1.04307	3739.4	SCZ_PGC3	OGA	Transcriptome_Transcriptlvel	DLPFC	SMR	CMC+GTEX	SMR	0.0262962	0.0322337	0.414614		35460606	10.1016/j.ajhg.2022.04.004	Jiang eet all Am J Hum Genet	BRAIN
OGA	O60502	7056	TRANS	PGC3_SCZ_NoUKB	UKBB-PPP_Specific	NA,-		0.549024	0.549024	UKBB_PPP	UKBB_PPP	1.04307	3739.4	SCZ_PGC3	OGA	Transcriptome_Transcriptlvel	DLPFC	SMR	CMC+GTEX	SMR	-0.0313603	0.0386967	0.417703		35460606	10.1016/j.ajhg.2022.04.004	Jiang eet all Am J Hum Genet	BRAIN
OGA	O60502	7056	TRANS	PGC3_SCZ_NoUKB	UKBB-PPP_Specific	NA,-		0.549024	0.549024	UKBB_PPP	UKBB_PPP	1.04307	3739.4	SCZ	OGA	Proteiome	BLOOD	SMR	eQTLGen	SMR	0.315282	0.181029	0.0815764		37415601	10.3389/fgene.2023.1191264	Gedik et all Front Genet	BLOOD
OGA	O60502	7056	TRANS	PGC3_SCZ_NoUKB	UKBB-PPP_Specific	NA,-		0.549024	0.549024	UKBB_PPP	UKBB_PPP	1.04307	3739.4	MDD	OGA	Proteiome	BLOOD	SMR	eQTLGen	SMR	-0.15563	0.0916713	0.0895642		37415601	10.3389/fgene.2023.1191264	Gedik et all Front Genet	BLOOD
OGA	O60502	7056	TRANS	PGC3_SCZ_NoUKB	UKBB-PPP_Specific	NA,-		0.549024	0.549024	UKBB_PPP	UKBB_PPP	1.04307	3739.4	BIP	OGA	Proteiome	BLOOD	SMR	eQTLGen	SMR	0.193247	0.194442	0.320294		37415601	10.3389/fgene.2023.1191264	Gedik et all Front Genet	BLOOD
OGFR	Q9NZT2	15768	CIS	PGC3_SCZ_NoUKB	UKBB-PPP_Specific	NA,+		0.0853932	0.0853932	UKBB_PPP	UKBB_PPP	0.552249	319.2	Deepression_Wray_tall	OGFR	Transcriptome	BRAIN DLPFC	MR	PsychENCODE	TwoSampleMR	0.02	0.02	0.317		35296807	10.1038/s41380-022-01507-9	Deng et all Mol Psychiatry	BRAIN
OGFR	Q9NZT2	15768	CIS	PGC3_SCZ_NoUKB	UKBB-PPP_Specific	NA,+		0.0853932	0.0853932	UKBB_PPP	UKBB_PPP	0.552249	319.2	Deepression_Wray_tall	OGFR	Transcriptome	BLOOD	MR	GTEx	TwoSampleMR	0.02	0.03	0.617		35296807	10.1038/s41380-022-01507-9	Deng et all Mol Psychiatry	BLOOD
OGFR	Q9NZT2	15768	CIS	PGC3_SCZ_NoUKB	UKBB-PPP_Specific	NA,+		0.0853932	0.0853932	UKBB_PPP	UKBB_PPP	0.552249	319.2	SCZ_PGC3	OGFR	Transcriptome	DLPFC	SMR	CMC+GTEX	SMR	0.0322574	0.0341359	0.344673		35460606	10.1016/j.ajhg.2022.04.004	Jiang eet all Am J Hum Genet	BRAIN
OGFR	Q9NZT2	15768	CIS	PGC3_SCZ_NoUKB	UKBB-PPP_Specific	NA,+		0.0853932	0.0853932	UKBB_PPP	UKBB_PPP	0.552249	319.2	SCZ_PGC3	OGFR	Transcriptome_Transcriptlvel	DLPFC	SMR	CMC+GTEX	SMR	0.0338351	0.0234815	0.149605		35460606	10.1016/j.ajhg.2022.04.004	Jiang eet all Am J Hum Genet	BRAIN
OGFR	Q9NZT2	15768	CIS	PGC3_SCZ_NoUKB	UKBB-PPP_Specific	NA,+		0.0853932	0.0853932	UKBB_PPP	UKBB_PPP	0.552249	319.2	SCZ.Clozuk.2018	OGFR	Transcriptome	BRAIN	SMR	PsychENCODE	SMR	-0.00385646	0.036574	0.916		30545856	10.1126/science.aat8127	Gandal et all science	BRAIN
OGFR	Q9NZT2	15768	CIS	PGC3_SCZ_NoUKB	UKBB-PPP_Specific	NA,+		0.0853932	0.0853932	UKBB_PPP	UKBB_PPP	0.552249	319.2	BD.PGC.ruderferCell2018	OGFR	Transcriptome	BRAIN	SMR	PsychENCODE	SMR	-0.0136785	0.056587	0.808993		30545856	10.1126/science.aat8127	Gandal et all science	BRAIN
OGFR	Q9NZT2	15768	CIS	PGC3_SCZ_NoUKB	UKBB-PPP_Specific	NA,+		0.0853932	0.0853932	UKBB_PPP	UKBB_PPP	0.552249	319.2	MDD	OGFR	Proteiome	BRAIN	SMR	BrainMeta	SMR	-0.00565492	0.0115636	0.624821		37415601	10.3389/fgene.2023.1191264	Gedik et all Front Genet	BRAIN
OGFR	Q9NZT2	15768	CIS	PGC3_SCZ_NoUKB	UKBB-PPP_Specific	NA,+		0.0853932	0.0853932	UKBB_PPP	UKBB_PPP	0.552249	319.2	BIP	OGFR	Proteiome	BRAIN	SMR	BrainMeta	SMR	0.0422919	0.0262557	0.10723		37415601	10.3389/fgene.2023.1191264	Gedik et all Front Genet	BRAIN
OGFR	Q9NZT2	15768	CIS	PGC3_SCZ_NoUKB	UKBB-PPP_Specific	NA,+		0.0853932	0.0853932	UKBB_PPP	UKBB_PPP	0.552249	319.2	SCZ	OGFR	Proteiome	BRAIN	SMR	BrainMeta	SMR	0.0452643	0.0231183	0.0502366		37415601	10.3389/fgene.2023.1191264	Gedik et all Front Genet	BRAIN
OGFR	Q9NZT2	15768	CIS	PGC3_SCZ_NoUKB	UKBB-PPP_Specific	NA,+		0.0853932	0.0853932	UKBB_PPP	UKBB_PPP	0.552249	319.2	MDD	OGFR	Proteiome	BLOOD	SMR	eQTLGen	SMR	0.0060258	0.0301313	0.841492		37415601	10.3389/fgene.2023.1191264	Gedik et all Front Genet	BLOOD
OGFR	Q9NZT2	15768	CIS	PGC3_SCZ_NoUKB	UKBB-PPP_Specific	NA,+		0.0853932	0.0853932	UKBB_PPP	UKBB_PPP	0.552249	319.2	BIP	OGFR	Proteiome	BLOOD	SMR	eQTLGen	SMR	0.0435119	0.0663371	0.511875		37415601	10.3389/fgene.2023.1191264	Gedik et all Front Genet	BLOOD
OGFR	Q9NZT2	15768	CIS	PGC3_SCZ_NoUKB	UKBB-PPP_Specific	NA,+		0.0853932	0.0853932	UKBB_PPP	UKBB_PPP	0.552249	319.2	MDD	OGFR	Proteiome	BRAIN	SMR	Wingo et al., 2022, in 722 samples	SMR	0.0229253	0.0214086	0.284239		37415601	10.3389/fgene.2023.1191264	Gedik et all Front Genet	BRAIN
OGFR	Q9NZT2	15768	CIS	PGC3_SCZ_NoUKB	UKBB-PPP_Specific	NA,+		0.0853932	0.0853932	UKBB_PPP	UKBB_PPP	0.552249	319.2	BIP	OGFR	Proteiome	BRAIN	SMR	Wingo et al., 2022, in 722 samples	SMR	-0.0325754	0.0466021	0.484544		37415601	10.3389/fgene.2023.1191264	Gedik et all Front Genet	BRAIN
OGFR	Q9NZT2	15768	CIS	PGC3_SCZ_NoUKB	UKBB-PPP_Specific	NA,+		0.0853932	0.0853932	UKBB_PPP	UKBB_PPP	0.552249	319.2	SCZ	OGFR	Proteiome	BRAIN	SMR	Wingo et al., 2022, in 722 samples	SMR	-0.022525	0.0377702	0.550929		37415601	10.3389/fgene.2023.1191264	Gedik et all Front Genet	BRAIN
OGFR	Q9NZT2	15768	CIS	PGC3_SCZ_NoUKB	UKBB-PPP_Specific	NA,+		0.0853932	0.0853932	UKBB_PPP	UKBB_PPP	0.552249	319.2	SCZ.Clozuk.2018	OGFR	Transcriptome	BRAIN	TWAS	PsychENCODE	FUSION	0.5585		0.577		30545856	10.1126/science.aat8127	Gandal et all science	BRAIN
OGFR	Q9NZT2	15768	CIS	PGC3_SCZ_NoUKB	UKBB-PPP_Specific	NA,+		0.0853932	0.0853932	UKBB_PPP	UKBB_PPP	0.552249	319.2	Depression Howard et all	OGFR	Proteiome	BRAIN	PWAS	ROS/MAP	FUSION	-0.6882		0.491		33846625	10.1038/s41593-021-00832-6	Wingo Nat Neurosci	BRAIN
OGFR	Q9NZT2	15768	CIS	BIP_PGC3_noukb	UKBB-PPP_Specific	NA,+		0.250188	0.250188	UKBB_PPP	UKBB_PPP	0.891518	935.202	Deepression_Wray_tall	OGFR	Transcriptome	BRAIN DLPFC	MR	PsychENCODE	TwoSampleMR	0.02	0.02	0.317		35296807	10.1038/s41380-022-01507-9	Deng et all Mol Psychiatry	BRAIN
OGFR	Q9NZT2	15768	CIS	BIP_PGC3_noukb	UKBB-PPP_Specific	NA,+		0.250188	0.250188	UKBB_PPP	UKBB_PPP	0.891518	935.202	Deepression_Wray_tall	OGFR	Transcriptome	BLOOD	MR	GTEx	TwoSampleMR	0.02	0.03	0.617		35296807	10.1038/s41380-022-01507-9	Deng et all Mol Psychiatry	BLOOD
OGFR	Q9NZT2	15768	CIS	BIP_PGC3_noukb	UKBB-PPP_Specific	NA,+		0.250188	0.250188	UKBB_PPP	UKBB_PPP	0.891518	935.202	SCZ_PGC3	OGFR	Transcriptome	DLPFC	SMR	CMC+GTEX	SMR	0.0322574	0.0341359	0.344673		35460606	10.1016/j.ajhg.2022.04.004	Jiang eet all Am J Hum Genet	BRAIN
OGFR	Q9NZT2	15768	CIS	BIP_PGC3_noukb	UKBB-PPP_Specific	NA,+		0.250188	0.250188	UKBB_PPP	UKBB_PPP	0.891518	935.202	SCZ_PGC3	OGFR	Transcriptome_Transcriptlvel	DLPFC	SMR	CMC+GTEX	SMR	0.0338351	0.0234815	0.149605		35460606	10.1016/j.ajhg.2022.04.004	Jiang eet all Am J Hum Genet	BRAIN
OGFR	Q9NZT2	15768	CIS	BIP_PGC3_noukb	UKBB-PPP_Specific	NA,+		0.250188	0.250188	UKBB_PPP	UKBB_PPP	0.891518	935.202	SCZ.Clozuk.2018	OGFR	Transcriptome	BRAIN	SMR	PsychENCODE	SMR	-0.00385646	0.036574	0.916		30545856	10.1126/science.aat8127	Gandal et all science	BRAIN
OGFR	Q9NZT2	15768	CIS	BIP_PGC3_noukb	UKBB-PPP_Specific	NA,+		0.250188	0.250188	UKBB_PPP	UKBB_PPP	0.891518	935.202	BD.PGC.ruderferCell2018	OGFR	Transcriptome	BRAIN	SMR	PsychENCODE	SMR	-0.0136785	0.056587	0.808993		30545856	10.1126/science.aat8127	Gandal et all science	BRAIN
OGFR	Q9NZT2	15768	CIS	BIP_PGC3_noukb	UKBB-PPP_Specific	NA,+		0.250188	0.250188	UKBB_PPP	UKBB_PPP	0.891518	935.202	MDD	OGFR	Proteiome	BRAIN	SMR	BrainMeta	SMR	-0.00565492	0.0115636	0.624821		37415601	10.3389/fgene.2023.1191264	Gedik et all Front Genet	BRAIN
OGFR	Q9NZT2	15768	CIS	BIP_PGC3_noukb	UKBB-PPP_Specific	NA,+		0.250188	0.250188	UKBB_PPP	UKBB_PPP	0.891518	935.202	BIP	OGFR	Proteiome	BRAIN	SMR	BrainMeta	SMR	0.0422919	0.0262557	0.10723		37415601	10.3389/fgene.2023.1191264	Gedik et all Front Genet	BRAIN
OGFR	Q9NZT2	15768	CIS	BIP_PGC3_noukb	UKBB-PPP_Specific	NA,+		0.250188	0.250188	UKBB_PPP	UKBB_PPP	0.891518	935.202	SCZ	OGFR	Proteiome	BRAIN	SMR	BrainMeta	SMR	0.0452643	0.0231183	0.0502366		37415601	10.3389/fgene.2023.1191264	Gedik et all Front Genet	BRAIN
OGFR	Q9NZT2	15768	CIS	BIP_PGC3_noukb	UKBB-PPP_Specific	NA,+		0.250188	0.250188	UKBB_PPP	UKBB_PPP	0.891518	935.202	MDD	OGFR	Proteiome	BLOOD	SMR	eQTLGen	SMR	0.0060258	0.0301313	0.841492		37415601	10.3389/fgene.2023.1191264	Gedik et all Front Genet	BLOOD
OGFR	Q9NZT2	15768	CIS	BIP_PGC3_noukb	UKBB-PPP_Specific	NA,+		0.250188	0.250188	UKBB_PPP	UKBB_PPP	0.891518	935.202	BIP	OGFR	Proteiome	BLOOD	SMR	eQTLGen	SMR	0.0435119	0.0663371	0.511875		37415601	10.3389/fgene.2023.1191264	Gedik et all Front Genet	BLOOD
OGFR	Q9NZT2	15768	CIS	BIP_PGC3_noukb	UKBB-PPP_Specific	NA,+		0.250188	0.250188	UKBB_PPP	UKBB_PPP	0.891518	935.202	MDD	OGFR	Proteiome	BRAIN	SMR	Wingo et al., 2022, in 722 samples	SMR	0.0229253	0.0214086	0.284239		37415601	10.3389/fgene.2023.1191264	Gedik et all Front Genet	BRAIN
OGFR	Q9NZT2	15768	CIS	BIP_PGC3_noukb	UKBB-PPP_Specific	NA,+		0.250188	0.250188	UKBB_PPP	UKBB_PPP	0.891518	935.202	BIP	OGFR	Proteiome	BRAIN	SMR	Wingo et al., 2022, in 722 samples	SMR	-0.0325754	0.0466021	0.484544		37415601	10.3389/fgene.2023.1191264	Gedik et all Front Genet	BRAIN
OGFR	Q9NZT2	15768	CIS	BIP_PGC3_noukb	UKBB-PPP_Specific	NA,+		0.250188	0.250188	UKBB_PPP	UKBB_PPP	0.891518	935.202	SCZ	OGFR	Proteiome	BRAIN	SMR	Wingo et al., 2022, in 722 samples	SMR	-0.022525	0.0377702	0.550929		37415601	10.3389/fgene.2023.1191264	Gedik et all Front Genet	BRAIN
OGFR	Q9NZT2	15768	CIS	BIP_PGC3_noukb	UKBB-PPP_Specific	NA,+		0.250188	0.250188	UKBB_PPP	UKBB_PPP	0.891518	935.202	SCZ.Clozuk.2018	OGFR	Transcriptome	BRAIN	TWAS	PsychENCODE	FUSION	0.5585		0.577		30545856	10.1126/science.aat8127	Gandal et all science	BRAIN
OGFR	Q9NZT2	15768	CIS	BIP_PGC3_noukb	UKBB-PPP_Specific	NA,+		0.250188	0.250188	UKBB_PPP	UKBB_PPP	0.891518	935.202	Depression Howard et all	OGFR	Proteiome	BRAIN	PWAS	ROS/MAP	FUSION	-0.6882		0.491		33846625	10.1038/s41593-021-00832-6	Wingo Nat Neurosci	BRAIN
OGFR	Q9NZT2	15768	CIS	Cognition_Meta	UKBB-PPP_Specific	NA,-		0.323978	0.323978	UKBB_PPP	UKBB_PPP	1.01426	1211.03	Deepression_Wray_tall	OGFR	Transcriptome	BRAIN DLPFC	MR	PsychENCODE	TwoSampleMR	0.02	0.02	0.317		35296807	10.1038/s41380-022-01507-9	Deng et all Mol Psychiatry	BRAIN
OGFR	Q9NZT2	15768	CIS	Cognition_Meta	UKBB-PPP_Specific	NA,-		0.323978	0.323978	UKBB_PPP	UKBB_PPP	1.01426	1211.03	Deepression_Wray_tall	OGFR	Transcriptome	BLOOD	MR	GTEx	TwoSampleMR	0.02	0.03	0.617		35296807	10.1038/s41380-022-01507-9	Deng et all Mol Psychiatry	BLOOD
OGFR	Q9NZT2	15768	CIS	Cognition_Meta	UKBB-PPP_Specific	NA,-		0.323978	0.323978	UKBB_PPP	UKBB_PPP	1.01426	1211.03	SCZ_PGC3	OGFR	Transcriptome	DLPFC	SMR	CMC+GTEX	SMR	0.0322574	0.0341359	0.344673		35460606	10.1016/j.ajhg.2022.04.004	Jiang eet all Am J Hum Genet	BRAIN
OGFR	Q9NZT2	15768	CIS	Cognition_Meta	UKBB-PPP_Specific	NA,-		0.323978	0.323978	UKBB_PPP	UKBB_PPP	1.01426	1211.03	SCZ_PGC3	OGFR	Transcriptome_Transcriptlvel	DLPFC	SMR	CMC+GTEX	SMR	0.0338351	0.0234815	0.149605		35460606	10.1016/j.ajhg.2022.04.004	Jiang eet all Am J Hum Genet	BRAIN
OGFR	Q9NZT2	15768	CIS	Cognition_Meta	UKBB-PPP_Specific	NA,-		0.323978	0.323978	UKBB_PPP	UKBB_PPP	1.01426	1211.03	SCZ.Clozuk.2018	OGFR	Transcriptome	BRAIN	SMR	PsychENCODE	SMR	-0.00385646	0.036574	0.916		30545856	10.1126/science.aat8127	Gandal et all science	BRAIN
OGFR	Q9NZT2	15768	CIS	Cognition_Meta	UKBB-PPP_Specific	NA,-		0.323978	0.323978	UKBB_PPP	UKBB_PPP	1.01426	1211.03	BD.PGC.ruderferCell2018	OGFR	Transcriptome	BRAIN	SMR	PsychENCODE	SMR	-0.0136785	0.056587	0.808993		30545856	10.1126/science.aat8127	Gandal et all science	BRAIN
OGFR	Q9NZT2	15768	CIS	Cognition_Meta	UKBB-PPP_Specific	NA,-		0.323978	0.323978	UKBB_PPP	UKBB_PPP	1.01426	1211.03	MDD	OGFR	Proteiome	BRAIN	SMR	BrainMeta	SMR	-0.00565492	0.0115636	0.624821		37415601	10.3389/fgene.2023.1191264	Gedik et all Front Genet	BRAIN
OGFR	Q9NZT2	15768	CIS	Cognition_Meta	UKBB-PPP_Specific	NA,-		0.323978	0.323978	UKBB_PPP	UKBB_PPP	1.01426	1211.03	BIP	OGFR	Proteiome	BRAIN	SMR	BrainMeta	SMR	0.0422919	0.0262557	0.10723		37415601	10.3389/fgene.2023.1191264	Gedik et all Front Genet	BRAIN
OGFR	Q9NZT2	15768	CIS	Cognition_Meta	UKBB-PPP_Specific	NA,-		0.323978	0.323978	UKBB_PPP	UKBB_PPP	1.01426	1211.03	SCZ	OGFR	Proteiome	BRAIN	SMR	BrainMeta	SMR	0.0452643	0.0231183	0.0502366		37415601	10.3389/fgene.2023.1191264	Gedik et all Front Genet	BRAIN
OGFR	Q9NZT2	15768	CIS	Cognition_Meta	UKBB-PPP_Specific	NA,-		0.323978	0.323978	UKBB_PPP	UKBB_PPP	1.01426	1211.03	MDD	OGFR	Proteiome	BLOOD	SMR	eQTLGen	SMR	0.0060258	0.0301313	0.841492		37415601	10.3389/fgene.2023.1191264	Gedik et all Front Genet	BLOOD
OGFR	Q9NZT2	15768	CIS	Cognition_Meta	UKBB-PPP_Specific	NA,-		0.323978	0.323978	UKBB_PPP	UKBB_PPP	1.01426	1211.03	BIP	OGFR	Proteiome	BLOOD	SMR	eQTLGen	SMR	0.0435119	0.0663371	0.511875		37415601	10.3389/fgene.2023.1191264	Gedik et all Front Genet	BLOOD
OGFR	Q9NZT2	15768	CIS	Cognition_Meta	UKBB-PPP_Specific	NA,-		0.323978	0.323978	UKBB_PPP	UKBB_PPP	1.01426	1211.03	MDD	OGFR	Proteiome	BRAIN	SMR	Wingo et al., 2022, in 722 samples	SMR	0.0229253	0.0214086	0.284239		37415601	10.3389/fgene.2023.1191264	Gedik et all Front Genet	BRAIN
OGFR	Q9NZT2	15768	CIS	Cognition_Meta	UKBB-PPP_Specific	NA,-		0.323978	0.323978	UKBB_PPP	UKBB_PPP	1.01426	1211.03	BIP	OGFR	Proteiome	BRAIN	SMR	Wingo et al., 2022, in 722 samples	SMR	-0.0325754	0.0466021	0.484544		37415601	10.3389/fgene.2023.1191264	Gedik et all Front Genet	BRAIN
OGFR	Q9NZT2	15768	CIS	Cognition_Meta	UKBB-PPP_Specific	NA,-		0.323978	0.323978	UKBB_PPP	UKBB_PPP	1.01426	1211.03	SCZ	OGFR	Proteiome	BRAIN	SMR	Wingo et al., 2022, in 722 samples	SMR	-0.022525	0.0377702	0.550929		37415601	10.3389/fgene.2023.1191264	Gedik et all Front Genet	BRAIN
OGFR	Q9NZT2	15768	CIS	Cognition_Meta	UKBB-PPP_Specific	NA,-		0.323978	0.323978	UKBB_PPP	UKBB_PPP	1.01426	1211.03	SCZ.Clozuk.2018	OGFR	Transcriptome	BRAIN	TWAS	PsychENCODE	FUSION	0.5585		0.577		30545856	10.1126/science.aat8127	Gandal et all science	BRAIN
OGFR	Q9NZT2	15768	CIS	Cognition_Meta	UKBB-PPP_Specific	NA,-		0.323978	0.323978	UKBB_PPP	UKBB_PPP	1.01426	1211.03	Depression Howard et all	OGFR	Proteiome	BRAIN	PWAS	ROS/MAP	FUSION	-0.6882		0.491		33846625	10.1038/s41593-021-00832-6	Wingo Nat Neurosci	BRAIN
OGFR	Q9NZT2	15768	CIS	Depression_iPSYCH_2023	UKBB-PPP_Specific	NA,+		0.446448	0.446448	UKBB_PPP	UKBB_PPP	1.16701	1668.82	Deepression_Wray_tall	OGFR	Transcriptome	BRAIN DLPFC	MR	PsychENCODE	TwoSampleMR	0.02	0.02	0.317		35296807	10.1038/s41380-022-01507-9	Deng et all Mol Psychiatry	BRAIN
OGFR	Q9NZT2	15768	CIS	Depression_iPSYCH_2023	UKBB-PPP_Specific	NA,+		0.446448	0.446448	UKBB_PPP	UKBB_PPP	1.16701	1668.82	Deepression_Wray_tall	OGFR	Transcriptome	BLOOD	MR	GTEx	TwoSampleMR	0.02	0.03	0.617		35296807	10.1038/s41380-022-01507-9	Deng et all Mol Psychiatry	BLOOD
OGFR	Q9NZT2	15768	CIS	Depression_iPSYCH_2023	UKBB-PPP_Specific	NA,+		0.446448	0.446448	UKBB_PPP	UKBB_PPP	1.16701	1668.82	SCZ_PGC3	OGFR	Transcriptome	DLPFC	SMR	CMC+GTEX	SMR	0.0322574	0.0341359	0.344673		35460606	10.1016/j.ajhg.2022.04.004	Jiang eet all Am J Hum Genet	BRAIN
OGFR	Q9NZT2	15768	CIS	Depression_iPSYCH_2023	UKBB-PPP_Specific	NA,+		0.446448	0.446448	UKBB_PPP	UKBB_PPP	1.16701	1668.82	SCZ_PGC3	OGFR	Transcriptome_Transcriptlvel	DLPFC	SMR	CMC+GTEX	SMR	0.0338351	0.0234815	0.149605		35460606	10.1016/j.ajhg.2022.04.004	Jiang eet all Am J Hum Genet	BRAIN
OGFR	Q9NZT2	15768	CIS	Depression_iPSYCH_2023	UKBB-PPP_Specific	NA,+		0.446448	0.446448	UKBB_PPP	UKBB_PPP	1.16701	1668.82	SCZ.Clozuk.2018	OGFR	Transcriptome	BRAIN	SMR	PsychENCODE	SMR	-0.00385646	0.036574	0.916		30545856	10.1126/science.aat8127	Gandal et all science	BRAIN
OGFR	Q9NZT2	15768	CIS	Depression_iPSYCH_2023	UKBB-PPP_Specific	NA,+		0.446448	0.446448	UKBB_PPP	UKBB_PPP	1.16701	1668.82	BD.PGC.ruderferCell2018	OGFR	Transcriptome	BRAIN	SMR	PsychENCODE	SMR	-0.0136785	0.056587	0.808993		30545856	10.1126/science.aat8127	Gandal et all science	BRAIN
OGFR	Q9NZT2	15768	CIS	Depression_iPSYCH_2023	UKBB-PPP_Specific	NA,+		0.446448	0.446448	UKBB_PPP	UKBB_PPP	1.16701	1668.82	MDD	OGFR	Proteiome	BRAIN	SMR	BrainMeta	SMR	-0.00565492	0.0115636	0.624821		37415601	10.3389/fgene.2023.1191264	Gedik et all Front Genet	BRAIN
OGFR	Q9NZT2	15768	CIS	Depression_iPSYCH_2023	UKBB-PPP_Specific	NA,+		0.446448	0.446448	UKBB_PPP	UKBB_PPP	1.16701	1668.82	BIP	OGFR	Proteiome	BRAIN	SMR	BrainMeta	SMR	0.0422919	0.0262557	0.10723		37415601	10.3389/fgene.2023.1191264	Gedik et all Front Genet	BRAIN
OGFR	Q9NZT2	15768	CIS	Depression_iPSYCH_2023	UKBB-PPP_Specific	NA,+		0.446448	0.446448	UKBB_PPP	UKBB_PPP	1.16701	1668.82	SCZ	OGFR	Proteiome	BRAIN	SMR	BrainMeta	SMR	0.0452643	0.0231183	0.0502366		37415601	10.3389/fgene.2023.1191264	Gedik et all Front Genet	BRAIN
OGFR	Q9NZT2	15768	CIS	Depression_iPSYCH_2023	UKBB-PPP_Specific	NA,+		0.446448	0.446448	UKBB_PPP	UKBB_PPP	1.16701	1668.82	MDD	OGFR	Proteiome	BLOOD	SMR	eQTLGen	SMR	0.0060258	0.0301313	0.841492		37415601	10.3389/fgene.2023.1191264	Gedik et all Front Genet	BLOOD
OGFR	Q9NZT2	15768	CIS	Depression_iPSYCH_2023	UKBB-PPP_Specific	NA,+		0.446448	0.446448	UKBB_PPP	UKBB_PPP	1.16701	1668.82	BIP	OGFR	Proteiome	BLOOD	SMR	eQTLGen	SMR	0.0435119	0.0663371	0.511875		37415601	10.3389/fgene.2023.1191264	Gedik et all Front Genet	BLOOD
OGFR	Q9NZT2	15768	CIS	Depression_iPSYCH_2023	UKBB-PPP_Specific	NA,+		0.446448	0.446448	UKBB_PPP	UKBB_PPP	1.16701	1668.82	MDD	OGFR	Proteiome	BRAIN	SMR	Wingo et al., 2022, in 722 samples	SMR	0.0229253	0.0214086	0.284239		37415601	10.3389/fgene.2023.1191264	Gedik et all Front Genet	BRAIN
OGFR	Q9NZT2	15768	CIS	Depression_iPSYCH_2023	UKBB-PPP_Specific	NA,+		0.446448	0.446448	UKBB_PPP	UKBB_PPP	1.16701	1668.82	BIP	OGFR	Proteiome	BRAIN	SMR	Wingo et al., 2022, in 722 samples	SMR	-0.0325754	0.0466021	0.484544		37415601	10.3389/fgene.2023.1191264	Gedik et all Front Genet	BRAIN
OGFR	Q9NZT2	15768	CIS	Depression_iPSYCH_2023	UKBB-PPP_Specific	NA,+		0.446448	0.446448	UKBB_PPP	UKBB_PPP	1.16701	1668.82	SCZ	OGFR	Proteiome	BRAIN	SMR	Wingo et al., 2022, in 722 samples	SMR	-0.022525	0.0377702	0.550929		37415601	10.3389/fgene.2023.1191264	Gedik et all Front Genet	BRAIN
OGFR	Q9NZT2	15768	CIS	Depression_iPSYCH_2023	UKBB-PPP_Specific	NA,+		0.446448	0.446448	UKBB_PPP	UKBB_PPP	1.16701	1668.82	SCZ.Clozuk.2018	OGFR	Transcriptome	BRAIN	TWAS	PsychENCODE	FUSION	0.5585		0.577		30545856	10.1126/science.aat8127	Gandal et all science	BRAIN
OGFR	Q9NZT2	15768	CIS	Depression_iPSYCH_2023	UKBB-PPP_Specific	NA,+		0.446448	0.446448	UKBB_PPP	UKBB_PPP	1.16701	1668.82	Depression Howard et all	OGFR	Proteiome	BRAIN	PWAS	ROS/MAP	FUSION	-0.6882		0.491		33846625	10.1038/s41593-021-00832-6	Wingo Nat Neurosci	BRAIN
OGFR	Q9NZT2	15768	TRANS	BIP_PGC3_noukb	UKBB-PPP_Specific	NA,-		0.808583	0.808583	UKBB_PPP	UKBB_PPP	1.28825	5507.26	Deepression_Wray_tall	OGFR	Transcriptome	BRAIN DLPFC	MR	PsychENCODE	TwoSampleMR	0.02	0.02	0.317		35296807	10.1038/s41380-022-01507-9	Deng et all Mol Psychiatry	BRAIN
OGFR	Q9NZT2	15768	TRANS	BIP_PGC3_noukb	UKBB-PPP_Specific	NA,-		0.808583	0.808583	UKBB_PPP	UKBB_PPP	1.28825	5507.26	Deepression_Wray_tall	OGFR	Transcriptome	BLOOD	MR	GTEx	TwoSampleMR	0.02	0.03	0.617		35296807	10.1038/s41380-022-01507-9	Deng et all Mol Psychiatry	BLOOD
OGFR	Q9NZT2	15768	TRANS	BIP_PGC3_noukb	UKBB-PPP_Specific	NA,-		0.808583	0.808583	UKBB_PPP	UKBB_PPP	1.28825	5507.26	SCZ_PGC3	OGFR	Transcriptome	DLPFC	SMR	CMC+GTEX	SMR	0.0322574	0.0341359	0.344673		35460606	10.1016/j.ajhg.2022.04.004	Jiang eet all Am J Hum Genet	BRAIN
OGFR	Q9NZT2	15768	TRANS	BIP_PGC3_noukb	UKBB-PPP_Specific	NA,-		0.808583	0.808583	UKBB_PPP	UKBB_PPP	1.28825	5507.26	SCZ_PGC3	OGFR	Transcriptome_Transcriptlvel	DLPFC	SMR	CMC+GTEX	SMR	0.0338351	0.0234815	0.149605		35460606	10.1016/j.ajhg.2022.04.004	Jiang eet all Am J Hum Genet	BRAIN
OGFR	Q9NZT2	15768	TRANS	BIP_PGC3_noukb	UKBB-PPP_Specific	NA,-		0.808583	0.808583	UKBB_PPP	UKBB_PPP	1.28825	5507.26	SCZ.Clozuk.2018	OGFR	Transcriptome	BRAIN	SMR	PsychENCODE	SMR	-0.00385646	0.036574	0.916		30545856	10.1126/science.aat8127	Gandal et all science	BRAIN
OGFR	Q9NZT2	15768	TRANS	BIP_PGC3_noukb	UKBB-PPP_Specific	NA,-		0.808583	0.808583	UKBB_PPP	UKBB_PPP	1.28825	5507.26	BD.PGC.ruderferCell2018	OGFR	Transcriptome	BRAIN	SMR	PsychENCODE	SMR	-0.0136785	0.056587	0.808993		30545856	10.1126/science.aat8127	Gandal et all science	BRAIN
OGFR	Q9NZT2	15768	TRANS	BIP_PGC3_noukb	UKBB-PPP_Specific	NA,-		0.808583	0.808583	UKBB_PPP	UKBB_PPP	1.28825	5507.26	MDD	OGFR	Proteiome	BRAIN	SMR	BrainMeta	SMR	-0.00565492	0.0115636	0.624821		37415601	10.3389/fgene.2023.1191264	Gedik et all Front Genet	BRAIN
OGFR	Q9NZT2	15768	TRANS	BIP_PGC3_noukb	UKBB-PPP_Specific	NA,-		0.808583	0.808583	UKBB_PPP	UKBB_PPP	1.28825	5507.26	BIP	OGFR	Proteiome	BRAIN	SMR	BrainMeta	SMR	0.0422919	0.0262557	0.10723		37415601	10.3389/fgene.2023.1191264	Gedik et all Front Genet	BRAIN
OGFR	Q9NZT2	15768	TRANS	BIP_PGC3_noukb	UKBB-PPP_Specific	NA,-		0.808583	0.808583	UKBB_PPP	UKBB_PPP	1.28825	5507.26	SCZ	OGFR	Proteiome	BRAIN	SMR	BrainMeta	SMR	0.0452643	0.0231183	0.0502366		37415601	10.3389/fgene.2023.1191264	Gedik et all Front Genet	BRAIN
OGFR	Q9NZT2	15768	TRANS	BIP_PGC3_noukb	UKBB-PPP_Specific	NA,-		0.808583	0.808583	UKBB_PPP	UKBB_PPP	1.28825	5507.26	MDD	OGFR	Proteiome	BLOOD	SMR	eQTLGen	SMR	0.0060258	0.0301313	0.841492		37415601	10.3389/fgene.2023.1191264	Gedik et all Front Genet	BLOOD
OGFR	Q9NZT2	15768	TRANS	BIP_PGC3_noukb	UKBB-PPP_Specific	NA,-		0.808583	0.808583	UKBB_PPP	UKBB_PPP	1.28825	5507.26	BIP	OGFR	Proteiome	BLOOD	SMR	eQTLGen	SMR	0.0435119	0.0663371	0.511875		37415601	10.3389/fgene.2023.1191264	Gedik et all Front Genet	BLOOD
OGFR	Q9NZT2	15768	TRANS	BIP_PGC3_noukb	UKBB-PPP_Specific	NA,-		0.808583	0.808583	UKBB_PPP	UKBB_PPP	1.28825	5507.26	MDD	OGFR	Proteiome	BRAIN	SMR	Wingo et al., 2022, in 722 samples	SMR	0.0229253	0.0214086	0.284239		37415601	10.3389/fgene.2023.1191264	Gedik et all Front Genet	BRAIN
OGFR	Q9NZT2	15768	TRANS	BIP_PGC3_noukb	UKBB-PPP_Specific	NA,-		0.808583	0.808583	UKBB_PPP	UKBB_PPP	1.28825	5507.26	BIP	OGFR	Proteiome	BRAIN	SMR	Wingo et al., 2022, in 722 samples	SMR	-0.0325754	0.0466021	0.484544		37415601	10.3389/fgene.2023.1191264	Gedik et all Front Genet	BRAIN
OGFR	Q9NZT2	15768	TRANS	BIP_PGC3_noukb	UKBB-PPP_Specific	NA,-		0.808583	0.808583	UKBB_PPP	UKBB_PPP	1.28825	5507.26	SCZ	OGFR	Proteiome	BRAIN	SMR	Wingo et al., 2022, in 722 samples	SMR	-0.022525	0.0377702	0.550929		37415601	10.3389/fgene.2023.1191264	Gedik et all Front Genet	BRAIN
OGFR	Q9NZT2	15768	TRANS	BIP_PGC3_noukb	UKBB-PPP_Specific	NA,-		0.808583	0.808583	UKBB_PPP	UKBB_PPP	1.28825	5507.26	SCZ.Clozuk.2018	OGFR	Transcriptome	BRAIN	TWAS	PsychENCODE	FUSION	0.5585		0.577		30545856	10.1126/science.aat8127	Gandal et all science	BRAIN
OGFR	Q9NZT2	15768	TRANS	BIP_PGC3_noukb	UKBB-PPP_Specific	NA,-		0.808583	0.808583	UKBB_PPP	UKBB_PPP	1.28825	5507.26	Depression Howard et all	OGFR	Proteiome	BRAIN	PWAS	ROS/MAP	FUSION	-0.6882		0.491		33846625	10.1038/s41593-021-00832-6	Wingo Nat Neurosci	BRAIN
OGFR	Q9NZT2	15768	TRANS	Cognition_Meta	UKBB-PPP_Specific	NA,+		0.262927	0.262927	UKBB_PPP	UKBB_PPP	0.804129	1790.8	Deepression_Wray_tall	OGFR	Transcriptome	BRAIN DLPFC	MR	PsychENCODE	TwoSampleMR	0.02	0.02	0.317		35296807	10.1038/s41380-022-01507-9	Deng et all Mol Psychiatry	BRAIN
OGFR	Q9NZT2	15768	TRANS	Cognition_Meta	UKBB-PPP_Specific	NA,+		0.262927	0.262927	UKBB_PPP	UKBB_PPP	0.804129	1790.8	Deepression_Wray_tall	OGFR	Transcriptome	BLOOD	MR	GTEx	TwoSampleMR	0.02	0.03	0.617		35296807	10.1038/s41380-022-01507-9	Deng et all Mol Psychiatry	BLOOD
OGFR	Q9NZT2	15768	TRANS	Cognition_Meta	UKBB-PPP_Specific	NA,+		0.262927	0.262927	UKBB_PPP	UKBB_PPP	0.804129	1790.8	SCZ_PGC3	OGFR	Transcriptome	DLPFC	SMR	CMC+GTEX	SMR	0.0322574	0.0341359	0.344673		35460606	10.1016/j.ajhg.2022.04.004	Jiang eet all Am J Hum Genet	BRAIN
OGFR	Q9NZT2	15768	TRANS	Cognition_Meta	UKBB-PPP_Specific	NA,+		0.262927	0.262927	UKBB_PPP	UKBB_PPP	0.804129	1790.8	SCZ_PGC3	OGFR	Transcriptome_Transcriptlvel	DLPFC	SMR	CMC+GTEX	SMR	0.0338351	0.0234815	0.149605		35460606	10.1016/j.ajhg.2022.04.004	Jiang eet all Am J Hum Genet	BRAIN
OGFR	Q9NZT2	15768	TRANS	Cognition_Meta	UKBB-PPP_Specific	NA,+		0.262927	0.262927	UKBB_PPP	UKBB_PPP	0.804129	1790.8	SCZ.Clozuk.2018	OGFR	Transcriptome	BRAIN	SMR	PsychENCODE	SMR	-0.00385646	0.036574	0.916		30545856	10.1126/science.aat8127	Gandal et all science	BRAIN
OGFR	Q9NZT2	15768	TRANS	Cognition_Meta	UKBB-PPP_Specific	NA,+		0.262927	0.262927	UKBB_PPP	UKBB_PPP	0.804129	1790.8	BD.PGC.ruderferCell2018	OGFR	Transcriptome	BRAIN	SMR	PsychENCODE	SMR	-0.0136785	0.056587	0.808993		30545856	10.1126/science.aat8127	Gandal et all science	BRAIN
OGFR	Q9NZT2	15768	TRANS	Cognition_Meta	UKBB-PPP_Specific	NA,+		0.262927	0.262927	UKBB_PPP	UKBB_PPP	0.804129	1790.8	MDD	OGFR	Proteiome	BRAIN	SMR	BrainMeta	SMR	-0.00565492	0.0115636	0.624821		37415601	10.3389/fgene.2023.1191264	Gedik et all Front Genet	BRAIN
OGFR	Q9NZT2	15768	TRANS	Cognition_Meta	UKBB-PPP_Specific	NA,+		0.262927	0.262927	UKBB_PPP	UKBB_PPP	0.804129	1790.8	BIP	OGFR	Proteiome	BRAIN	SMR	BrainMeta	SMR	0.0422919	0.0262557	0.10723		37415601	10.3389/fgene.2023.1191264	Gedik et all Front Genet	BRAIN
OGFR	Q9NZT2	15768	TRANS	Cognition_Meta	UKBB-PPP_Specific	NA,+		0.262927	0.262927	UKBB_PPP	UKBB_PPP	0.804129	1790.8	SCZ	OGFR	Proteiome	BRAIN	SMR	BrainMeta	SMR	0.0452643	0.0231183	0.0502366		37415601	10.3389/fgene.2023.1191264	Gedik et all Front Genet	BRAIN
OGFR	Q9NZT2	15768	TRANS	Cognition_Meta	UKBB-PPP_Specific	NA,+		0.262927	0.262927	UKBB_PPP	UKBB_PPP	0.804129	1790.8	MDD	OGFR	Proteiome	BLOOD	SMR	eQTLGen	SMR	0.0060258	0.0301313	0.841492		37415601	10.3389/fgene.2023.1191264	Gedik et all Front Genet	BLOOD
OGFR	Q9NZT2	15768	TRANS	Cognition_Meta	UKBB-PPP_Specific	NA,+		0.262927	0.262927	UKBB_PPP	UKBB_PPP	0.804129	1790.8	BIP	OGFR	Proteiome	BLOOD	SMR	eQTLGen	SMR	0.0435119	0.0663371	0.511875		37415601	10.3389/fgene.2023.1191264	Gedik et all Front Genet	BLOOD
OGFR	Q9NZT2	15768	TRANS	Cognition_Meta	UKBB-PPP_Specific	NA,+		0.262927	0.262927	UKBB_PPP	UKBB_PPP	0.804129	1790.8	MDD	OGFR	Proteiome	BRAIN	SMR	Wingo et al., 2022, in 722 samples	SMR	0.0229253	0.0214086	0.284239		37415601	10.3389/fgene.2023.1191264	Gedik et all Front Genet	BRAIN
OGFR	Q9NZT2	15768	TRANS	Cognition_Meta	UKBB-PPP_Specific	NA,+		0.262927	0.262927	UKBB_PPP	UKBB_PPP	0.804129	1790.8	BIP	OGFR	Proteiome	BRAIN	SMR	Wingo et al., 2022, in 722 samples	SMR	-0.0325754	0.0466021	0.484544		37415601	10.3389/fgene.2023.1191264	Gedik et all Front Genet	BRAIN
OGFR	Q9NZT2	15768	TRANS	Cognition_Meta	UKBB-PPP_Specific	NA,+		0.262927	0.262927	UKBB_PPP	UKBB_PPP	0.804129	1790.8	SCZ	OGFR	Proteiome	BRAIN	SMR	Wingo et al., 2022, in 722 samples	SMR	-0.022525	0.0377702	0.550929		37415601	10.3389/fgene.2023.1191264	Gedik et all Front Genet	BRAIN
OGFR	Q9NZT2	15768	TRANS	Cognition_Meta	UKBB-PPP_Specific	NA,+		0.262927	0.262927	UKBB_PPP	UKBB_PPP	0.804129	1790.8	SCZ.Clozuk.2018	OGFR	Transcriptome	BRAIN	TWAS	PsychENCODE	FUSION	0.5585		0.577		30545856	10.1126/science.aat8127	Gandal et all science	BRAIN
OGFR	Q9NZT2	15768	TRANS	Cognition_Meta	UKBB-PPP_Specific	NA,+		0.262927	0.262927	UKBB_PPP	UKBB_PPP	0.804129	1790.8	Depression Howard et all	OGFR	Proteiome	BRAIN	PWAS	ROS/MAP	FUSION	-0.6882		0.491		33846625	10.1038/s41593-021-00832-6	Wingo Nat Neurosci	BRAIN
OGFR	Q9NZT2	15768	TRANS	Depression_iPSYCH_2023	UKBB-PPP_Specific	NA,-		0.735907	0.735907	UKBB_PPP	UKBB_PPP	1.40086	5012.26	Deepression_Wray_tall	OGFR	Transcriptome	BRAIN DLPFC	MR	PsychENCODE	TwoSampleMR	0.02	0.02	0.317		35296807	10.1038/s41380-022-01507-9	Deng et all Mol Psychiatry	BRAIN
OGFR	Q9NZT2	15768	TRANS	Depression_iPSYCH_2023	UKBB-PPP_Specific	NA,-		0.735907	0.735907	UKBB_PPP	UKBB_PPP	1.40086	5012.26	Deepression_Wray_tall	OGFR	Transcriptome	BLOOD	MR	GTEx	TwoSampleMR	0.02	0.03	0.617		35296807	10.1038/s41380-022-01507-9	Deng et all Mol Psychiatry	BLOOD
OGFR	Q9NZT2	15768	TRANS	Depression_iPSYCH_2023	UKBB-PPP_Specific	NA,-		0.735907	0.735907	UKBB_PPP	UKBB_PPP	1.40086	5012.26	SCZ_PGC3	OGFR	Transcriptome	DLPFC	SMR	CMC+GTEX	SMR	0.0322574	0.0341359	0.344673		35460606	10.1016/j.ajhg.2022.04.004	Jiang eet all Am J Hum Genet	BRAIN
OGFR	Q9NZT2	15768	TRANS	Depression_iPSYCH_2023	UKBB-PPP_Specific	NA,-		0.735907	0.735907	UKBB_PPP	UKBB_PPP	1.40086	5012.26	SCZ_PGC3	OGFR	Transcriptome_Transcriptlvel	DLPFC	SMR	CMC+GTEX	SMR	0.0338351	0.0234815	0.149605		35460606	10.1016/j.ajhg.2022.04.004	Jiang eet all Am J Hum Genet	BRAIN
OGFR	Q9NZT2	15768	TRANS	Depression_iPSYCH_2023	UKBB-PPP_Specific	NA,-		0.735907	0.735907	UKBB_PPP	UKBB_PPP	1.40086	5012.26	SCZ.Clozuk.2018	OGFR	Transcriptome	BRAIN	SMR	PsychENCODE	SMR	-0.00385646	0.036574	0.916		30545856	10.1126/science.aat8127	Gandal et all science	BRAIN
OGFR	Q9NZT2	15768	TRANS	Depression_iPSYCH_2023	UKBB-PPP_Specific	NA,-		0.735907	0.735907	UKBB_PPP	UKBB_PPP	1.40086	5012.26	BD.PGC.ruderferCell2018	OGFR	Transcriptome	BRAIN	SMR	PsychENCODE	SMR	-0.0136785	0.056587	0.808993		30545856	10.1126/science.aat8127	Gandal et all science	BRAIN
OGFR	Q9NZT2	15768	TRANS	Depression_iPSYCH_2023	UKBB-PPP_Specific	NA,-		0.735907	0.735907	UKBB_PPP	UKBB_PPP	1.40086	5012.26	MDD	OGFR	Proteiome	BRAIN	SMR	BrainMeta	SMR	-0.00565492	0.0115636	0.624821		37415601	10.3389/fgene.2023.1191264	Gedik et all Front Genet	BRAIN
OGFR	Q9NZT2	15768	TRANS	Depression_iPSYCH_2023	UKBB-PPP_Specific	NA,-		0.735907	0.735907	UKBB_PPP	UKBB_PPP	1.40086	5012.26	BIP	OGFR	Proteiome	BRAIN	SMR	BrainMeta	SMR	0.0422919	0.0262557	0.10723		37415601	10.3389/fgene.2023.1191264	Gedik et all Front Genet	BRAIN
OGFR	Q9NZT2	15768	TRANS	Depression_iPSYCH_2023	UKBB-PPP_Specific	NA,-		0.735907	0.735907	UKBB_PPP	UKBB_PPP	1.40086	5012.26	SCZ	OGFR	Proteiome	BRAIN	SMR	BrainMeta	SMR	0.0452643	0.0231183	0.0502366		37415601	10.3389/fgene.2023.1191264	Gedik et all Front Genet	BRAIN
OGFR	Q9NZT2	15768	TRANS	Depression_iPSYCH_2023	UKBB-PPP_Specific	NA,-		0.735907	0.735907	UKBB_PPP	UKBB_PPP	1.40086	5012.26	MDD	OGFR	Proteiome	BLOOD	SMR	eQTLGen	SMR	0.0060258	0.0301313	0.841492		37415601	10.3389/fgene.2023.1191264	Gedik et all Front Genet	BLOOD
OGFR	Q9NZT2	15768	TRANS	Depression_iPSYCH_2023	UKBB-PPP_Specific	NA,-		0.735907	0.735907	UKBB_PPP	UKBB_PPP	1.40086	5012.26	BIP	OGFR	Proteiome	BLOOD	SMR	eQTLGen	SMR	0.0435119	0.0663371	0.511875		37415601	10.3389/fgene.2023.1191264	Gedik et all Front Genet	BLOOD
OGFR	Q9NZT2	15768	TRANS	Depression_iPSYCH_2023	UKBB-PPP_Specific	NA,-		0.735907	0.735907	UKBB_PPP	UKBB_PPP	1.40086	5012.26	MDD	OGFR	Proteiome	BRAIN	SMR	Wingo et al., 2022, in 722 samples	SMR	0.0229253	0.0214086	0.284239		37415601	10.3389/fgene.2023.1191264	Gedik et all Front Genet	BRAIN
OGFR	Q9NZT2	15768	TRANS	Depression_iPSYCH_2023	UKBB-PPP_Specific	NA,-		0.735907	0.735907	UKBB_PPP	UKBB_PPP	1.40086	5012.26	BIP	OGFR	Proteiome	BRAIN	SMR	Wingo et al., 2022, in 722 samples	SMR	-0.0325754	0.0466021	0.484544		37415601	10.3389/fgene.2023.1191264	Gedik et all Front Genet	BRAIN
OGFR	Q9NZT2	15768	TRANS	Depression_iPSYCH_2023	UKBB-PPP_Specific	NA,-		0.735907	0.735907	UKBB_PPP	UKBB_PPP	1.40086	5012.26	SCZ	OGFR	Proteiome	BRAIN	SMR	Wingo et al., 2022, in 722 samples	SMR	-0.022525	0.0377702	0.550929		37415601	10.3389/fgene.2023.1191264	Gedik et all Front Genet	BRAIN
OGFR	Q9NZT2	15768	TRANS	Depression_iPSYCH_2023	UKBB-PPP_Specific	NA,-		0.735907	0.735907	UKBB_PPP	UKBB_PPP	1.40086	5012.26	SCZ.Clozuk.2018	OGFR	Transcriptome	BRAIN	TWAS	PsychENCODE	FUSION	0.5585		0.577		30545856	10.1126/science.aat8127	Gandal et all science	BRAIN
OGFR	Q9NZT2	15768	TRANS	Depression_iPSYCH_2023	UKBB-PPP_Specific	NA,-		0.735907	0.735907	UKBB_PPP	UKBB_PPP	1.40086	5012.26	Depression Howard et all	OGFR	Proteiome	BRAIN	PWAS	ROS/MAP	FUSION	-0.6882		0.491		33846625	10.1038/s41593-021-00832-6	Wingo Nat Neurosci	BRAIN
OGFR	Q9NZT2	15768	TRANS	PGC3_SCZ_NoUKB	UKBB-PPP_Specific	NA,+		0.854214	0.854214	UKBB_PPP	UKBB_PPP	1.33197	5818.05	Deepression_Wray_tall	OGFR	Transcriptome	BRAIN DLPFC	MR	PsychENCODE	TwoSampleMR	0.02	0.02	0.317		35296807	10.1038/s41380-022-01507-9	Deng et all Mol Psychiatry	BRAIN
OGFR	Q9NZT2	15768	TRANS	PGC3_SCZ_NoUKB	UKBB-PPP_Specific	NA,+		0.854214	0.854214	UKBB_PPP	UKBB_PPP	1.33197	5818.05	Deepression_Wray_tall	OGFR	Transcriptome	BLOOD	MR	GTEx	TwoSampleMR	0.02	0.03	0.617		35296807	10.1038/s41380-022-01507-9	Deng et all Mol Psychiatry	BLOOD
OGFR	Q9NZT2	15768	TRANS	PGC3_SCZ_NoUKB	UKBB-PPP_Specific	NA,+		0.854214	0.854214	UKBB_PPP	UKBB_PPP	1.33197	5818.05	SCZ_PGC3	OGFR	Transcriptome	DLPFC	SMR	CMC+GTEX	SMR	0.0322574	0.0341359	0.344673		35460606	10.1016/j.ajhg.2022.04.004	Jiang eet all Am J Hum Genet	BRAIN
OGFR	Q9NZT2	15768	TRANS	PGC3_SCZ_NoUKB	UKBB-PPP_Specific	NA,+		0.854214	0.854214	UKBB_PPP	UKBB_PPP	1.33197	5818.05	SCZ_PGC3	OGFR	Transcriptome_Transcriptlvel	DLPFC	SMR	CMC+GTEX	SMR	0.0338351	0.0234815	0.149605		35460606	10.1016/j.ajhg.2022.04.004	Jiang eet all Am J Hum Genet	BRAIN
OGFR	Q9NZT2	15768	TRANS	PGC3_SCZ_NoUKB	UKBB-PPP_Specific	NA,+		0.854214	0.854214	UKBB_PPP	UKBB_PPP	1.33197	5818.05	SCZ.Clozuk.2018	OGFR	Transcriptome	BRAIN	SMR	PsychENCODE	SMR	-0.00385646	0.036574	0.916		30545856	10.1126/science.aat8127	Gandal et all science	BRAIN
OGFR	Q9NZT2	15768	TRANS	PGC3_SCZ_NoUKB	UKBB-PPP_Specific	NA,+		0.854214	0.854214	UKBB_PPP	UKBB_PPP	1.33197	5818.05	BD.PGC.ruderferCell2018	OGFR	Transcriptome	BRAIN	SMR	PsychENCODE	SMR	-0.0136785	0.056587	0.808993		30545856	10.1126/science.aat8127	Gandal et all science	BRAIN
OGFR	Q9NZT2	15768	TRANS	PGC3_SCZ_NoUKB	UKBB-PPP_Specific	NA,+		0.854214	0.854214	UKBB_PPP	UKBB_PPP	1.33197	5818.05	MDD	OGFR	Proteiome	BRAIN	SMR	BrainMeta	SMR	-0.00565492	0.0115636	0.624821		37415601	10.3389/fgene.2023.1191264	Gedik et all Front Genet	BRAIN
OGFR	Q9NZT2	15768	TRANS	PGC3_SCZ_NoUKB	UKBB-PPP_Specific	NA,+		0.854214	0.854214	UKBB_PPP	UKBB_PPP	1.33197	5818.05	BIP	OGFR	Proteiome	BRAIN	SMR	BrainMeta	SMR	0.0422919	0.0262557	0.10723		37415601	10.3389/fgene.2023.1191264	Gedik et all Front Genet	BRAIN
OGFR	Q9NZT2	15768	TRANS	PGC3_SCZ_NoUKB	UKBB-PPP_Specific	NA,+		0.854214	0.854214	UKBB_PPP	UKBB_PPP	1.33197	5818.05	SCZ	OGFR	Proteiome	BRAIN	SMR	BrainMeta	SMR	0.0452643	0.0231183	0.0502366		37415601	10.3389/fgene.2023.1191264	Gedik et all Front Genet	BRAIN
OGFR	Q9NZT2	15768	TRANS	PGC3_SCZ_NoUKB	UKBB-PPP_Specific	NA,+		0.854214	0.854214	UKBB_PPP	UKBB_PPP	1.33197	5818.05	MDD	OGFR	Proteiome	BLOOD	SMR	eQTLGen	SMR	0.0060258	0.0301313	0.841492		37415601	10.3389/fgene.2023.1191264	Gedik et all Front Genet	BLOOD
OGFR	Q9NZT2	15768	TRANS	PGC3_SCZ_NoUKB	UKBB-PPP_Specific	NA,+		0.854214	0.854214	UKBB_PPP	UKBB_PPP	1.33197	5818.05	BIP	OGFR	Proteiome	BLOOD	SMR	eQTLGen	SMR	0.0435119	0.0663371	0.511875		37415601	10.3389/fgene.2023.1191264	Gedik et all Front Genet	BLOOD
OGFR	Q9NZT2	15768	TRANS	PGC3_SCZ_NoUKB	UKBB-PPP_Specific	NA,+		0.854214	0.854214	UKBB_PPP	UKBB_PPP	1.33197	5818.05	MDD	OGFR	Proteiome	BRAIN	SMR	Wingo et al., 2022, in 722 samples	SMR	0.0229253	0.0214086	0.284239		37415601	10.3389/fgene.2023.1191264	Gedik et all Front Genet	BRAIN
OGFR	Q9NZT2	15768	TRANS	PGC3_SCZ_NoUKB	UKBB-PPP_Specific	NA,+		0.854214	0.854214	UKBB_PPP	UKBB_PPP	1.33197	5818.05	BIP	OGFR	Proteiome	BRAIN	SMR	Wingo et al., 2022, in 722 samples	SMR	-0.0325754	0.0466021	0.484544		37415601	10.3389/fgene.2023.1191264	Gedik et all Front Genet	BRAIN
OGFR	Q9NZT2	15768	TRANS	PGC3_SCZ_NoUKB	UKBB-PPP_Specific	NA,+		0.854214	0.854214	UKBB_PPP	UKBB_PPP	1.33197	5818.05	SCZ	OGFR	Proteiome	BRAIN	SMR	Wingo et al., 2022, in 722 samples	SMR	-0.022525	0.0377702	0.550929		37415601	10.3389/fgene.2023.1191264	Gedik et all Front Genet	BRAIN
OGFR	Q9NZT2	15768	TRANS	PGC3_SCZ_NoUKB	UKBB-PPP_Specific	NA,+		0.854214	0.854214	UKBB_PPP	UKBB_PPP	1.33197	5818.05	SCZ.Clozuk.2018	OGFR	Transcriptome	BRAIN	TWAS	PsychENCODE	FUSION	0.5585		0.577		30545856	10.1126/science.aat8127	Gandal et all science	BRAIN
OGFR	Q9NZT2	15768	TRANS	PGC3_SCZ_NoUKB	UKBB-PPP_Specific	NA,+		0.854214	0.854214	UKBB_PPP	UKBB_PPP	1.33197	5818.05	Depression Howard et all	OGFR	Proteiome	BRAIN	PWAS	ROS/MAP	FUSION	-0.6882		0.491		33846625	10.1038/s41593-021-00832-6	Wingo Nat Neurosci	BRAIN
OGN	P20774	8126	CIS	PGC3_SCZ_NoUKB	BOTH	-,-	0.0202624	0.0189868	0.156509	UKBB_PPP	DECODE	0.22531	70.9727	SCZ	OGN	Proteome	PLASMA	MR	deCODE	TwoSampleMR	0.0468304	0.0228376	0.0403071		37085628	10.1007/s00439-023-02562-0	Dang et al Human Genetics	BLOOD
OGN	P20774	8126	CIS	PGC3_SCZ_NoUKB	BOTH	-,-	0.0202624	0.0189868	0.156509	UKBB_PPP	DECODE	0.22531	70.9727	BIP	OGN	Proteome	PLASMA	MR	deCODE	TwoSampleMR	0.0142663	0.0271196	0.598852		37085628	10.1007/s00439-023-02562-0	Dang et al Human Genetics	BLOOD
OGN	P20774	8126	CIS	PGC3_SCZ_NoUKB	BOTH	-,-	0.0202624	0.0189868	0.156509	UKBB_PPP	DECODE	0.22531	70.9727	MDD	OGN	Proteome	PLASMA	MR	deCODE	TwoSampleMR	0.0131015	0.0102368	0.2006		37085628	10.1007/s00439-023-02562-0	Dang et al Human Genetics	BLOOD
OGN	P20774	8126	CIS	PGC3_SCZ_NoUKB	BOTH	-,-	0.0202624	0.0189868	0.156509	UKBB_PPP	DECODE	0.22531	70.9727	Bipolar disorder	OGN	Proteome	PLASMA	MR	FENLAND	TwoSampleMR	-0.00356875	0.0230952	0.877197		36280454	https://doi.org/10.1016/j.biopsych.2022.08.015	Lu et al Biol Psychiatry	BLOOD
OGN	P20774	8126	CIS	PGC3_SCZ_NoUKB	BOTH	-,-	0.0202624	0.0189868	0.156509	UKBB_PPP	DECODE	0.22531	70.9727	Major depressive disorder	OGN	Proteome	PLASMA	MR	FENLAND	TwoSampleMR	-0.00642857	0.0107143	0.548506		36280454	https://doi.org/10.1016/j.biopsych.2022.08.015	Lu et al Biol Psychiatry	BLOOD
OGN	P20774	8126	CIS	PGC3_SCZ_NoUKB	BOTH	-,-	0.0202624	0.0189868	0.156509	UKBB_PPP	DECODE	0.22531	70.9727	Schizophrenia	OGN	Proteome	PLASMA	MR	FENLAND	TwoSampleMR	-0.0347687	0.0197619	0.0785129		36280454	https://doi.org/10.1016/j.biopsych.2022.08.015	Lu et al Biol Psychiatry	BLOOD
OGN	P20774	8126	CIS	PGC3_SCZ_NoUKB	BOTH	-,-	0.0202624	0.0189868	0.156509	UKBB_PPP	DECODE	0.22531	70.9727	Deepression_Wray_tall	OGN	Transcriptome	BRAIN DLPFC	MR	PsychENCODE	TwoSampleMR	0	0.01	0.834		35296807	10.1038/s41380-022-01507-9	Deng et all Mol Psychiatry	BRAIN
OGN	P20774	8126	CIS	PGC3_SCZ_NoUKB	BOTH	-,-	0.0202624	0.0189868	0.156509	UKBB_PPP	DECODE	0.22531	70.9727	SCZ_PGC3	OGN	Transcriptome	DLPFC	SMR	CMC+GTEX	SMR	-0.0490199	0.0387027	0.205306		35460606	10.1016/j.ajhg.2022.04.004	Jiang eet all Am J Hum Genet	BRAIN
OGN	P20774	8126	CIS	PGC3_SCZ_NoUKB	BOTH	-,-	0.0202624	0.0189868	0.156509	UKBB_PPP	DECODE	0.22531	70.9727	SCZ.Clozuk.2018	OGN	Transcriptome	BRAIN	SMR	PsychENCODE	SMR	-0.10804	0.0344035	0.00169		30545856	10.1126/science.aat8127	Gandal et all science	BRAIN
OGN	P20774	8126	CIS	PGC3_SCZ_NoUKB	BOTH	-,-	0.0202624	0.0189868	0.156509	UKBB_PPP	DECODE	0.22531	70.9727	BD.PGC.ruderferCell2018	OGN	Transcriptome	BRAIN	SMR	PsychENCODE	SMR	-0.116408	0.0513116	0.0232893		30545856	10.1126/science.aat8127	Gandal et all science	BRAIN
OGN	P20774	8126	CIS	PGC3_SCZ_NoUKB	BOTH	-,-	0.0202624	0.0189868	0.156509	UKBB_PPP	DECODE	0.22531	70.9727	MDD	OGN	Proteiome	BRAIN	SMR	BrainMeta	SMR	-0.00144222	0.0155049	0.92589		37415601	10.3389/fgene.2023.1191264	Gedik et all Front Genet	BRAIN
OGN	P20774	8126	CIS	PGC3_SCZ_NoUKB	BOTH	-,-	0.0202624	0.0189868	0.156509	UKBB_PPP	DECODE	0.22531	70.9727	BIP	OGN	Proteiome	BRAIN	SMR	BrainMeta	SMR	0.0144294	0.033579	0.667404		37415601	10.3389/fgene.2023.1191264	Gedik et all Front Genet	BRAIN
OGN	P20774	8126	CIS	PGC3_SCZ_NoUKB	BOTH	-,-	0.0202624	0.0189868	0.156509	UKBB_PPP	DECODE	0.22531	70.9727	SCZ	OGN	Proteiome	BRAIN	SMR	BrainMeta	SMR	-0.0697635	0.0301039	0.0204806		37415601	10.3389/fgene.2023.1191264	Gedik et all Front Genet	BRAIN
OGN	P20774	8126	CIS	PGC3_SCZ_NoUKB	BOTH	-,-	0.0202624	0.0189868	0.156509	UKBB_PPP	DECODE	0.22531	70.9727	SCZ	OGN	Proteiome	BLOOD	SMR	deCODE	SMR	-0.0362803	0.0213401	0.089112		37415601	10.3389/fgene.2023.1191264	Gedik et all Front Genet	BLOOD
OGN	P20774	8126	CIS	PGC3_SCZ_NoUKB	BOTH	-,-	0.0202624	0.0189868	0.156509	UKBB_PPP	DECODE	0.22531	70.9727	MDD	OGN	Proteiome	BLOOD	SMR	deCODE	SMR	-0.0077101	0.0115659	0.505012		37415601	10.3389/fgene.2023.1191264	Gedik et all Front Genet	BLOOD
OGN	P20774	8126	CIS	PGC3_SCZ_NoUKB	BOTH	-,-	0.0202624	0.0189868	0.156509	UKBB_PPP	DECODE	0.22531	70.9727	BIP	OGN	Proteiome	BLOOD	SMR	deCODE	SMR	-0.00359553	0.0249294	0.88532		37415601	10.3389/fgene.2023.1191264	Gedik et all Front Genet	BLOOD
OGN	P20774	8126	CIS	PGC3_SCZ_NoUKB	BOTH	-,-	0.0202624	0.0189868	0.156509	UKBB_PPP	DECODE	0.22531	70.9727	SCZ	OGN	Transcriptome	BRAIN_DLPFC	TWAS	CMC	FUSION	-2.5592		0.0105		31691811	10.1093/hmg/ddz253	Hall et al Hum Mol Genet	BRAIN
OGN	P20774	8126	CIS	PGC3_SCZ_NoUKB	BOTH	-,-	0.0202624	0.0189868	0.156509	UKBB_PPP	DECODE	0.22531	70.9727	SCZ.Clozuk.2018	OGN	Transcriptome	BRAIN	TWAS	PsychENCODE	FUSION	-3.07784		0.00209		30545856	10.1126/science.aat8127	Gandal et all science	BRAIN
OGN	P20774	8126	CIS	PGC3_SCZ_NoUKB	BOTH	-,-	0.0202624	0.0189868	0.156509	UKBB_PPP	DECODE	0.22531	70.9727	BD.PGC.ruderferCell2018	OGN	Transcriptome	BRAIN	TWAS	PsychENCODE	FUSION	-2.45098		0.014247		30545856	10.1126/science.aat8127	Gandal et all science	BRAIN
OGN	P20774	8126	CIS	PGC3_SCZ_NoUKB	BOTH	-,-	0.0202624	0.0189868	0.156509	UKBB_PPP	DECODE	0.22531	70.9727	Schizophrenia	OGN	Transcriptome	brain caudate nucleus	TWAS	Gtex	Fusion			0.156309		36319771	10.1038/s41593-022-01182-7	Benjamin KJM	brain caudate nucleus
OGN	P20774	8126	CIS	BIP_PGC3_noukb	BOTH	+,+	0.169117	0.0687466	0.583482	UKBB_PPP	DECODE	0.518094	256.975	SCZ	OGN	Proteome	PLASMA	MR	deCODE	TwoSampleMR	0.0468304	0.0228376	0.0403071		37085628	10.1007/s00439-023-02562-0	Dang et al Human Genetics	BLOOD
OGN	P20774	8126	CIS	BIP_PGC3_noukb	BOTH	+,+	0.169117	0.0687466	0.583482	UKBB_PPP	DECODE	0.518094	256.975	BIP	OGN	Proteome	PLASMA	MR	deCODE	TwoSampleMR	0.0142663	0.0271196	0.598852		37085628	10.1007/s00439-023-02562-0	Dang et al Human Genetics	BLOOD
OGN	P20774	8126	CIS	BIP_PGC3_noukb	BOTH	+,+	0.169117	0.0687466	0.583482	UKBB_PPP	DECODE	0.518094	256.975	MDD	OGN	Proteome	PLASMA	MR	deCODE	TwoSampleMR	0.0131015	0.0102368	0.2006		37085628	10.1007/s00439-023-02562-0	Dang et al Human Genetics	BLOOD
OGN	P20774	8126	CIS	BIP_PGC3_noukb	BOTH	+,+	0.169117	0.0687466	0.583482	UKBB_PPP	DECODE	0.518094	256.975	Bipolar disorder	OGN	Proteome	PLASMA	MR	FENLAND	TwoSampleMR	-0.00356875	0.0230952	0.877197		36280454	https://doi.org/10.1016/j.biopsych.2022.08.015	Lu et al Biol Psychiatry	BLOOD
OGN	P20774	8126	CIS	BIP_PGC3_noukb	BOTH	+,+	0.169117	0.0687466	0.583482	UKBB_PPP	DECODE	0.518094	256.975	Major depressive disorder	OGN	Proteome	PLASMA	MR	FENLAND	TwoSampleMR	-0.00642857	0.0107143	0.548506		36280454	https://doi.org/10.1016/j.biopsych.2022.08.015	Lu et al Biol Psychiatry	BLOOD
OGN	P20774	8126	CIS	BIP_PGC3_noukb	BOTH	+,+	0.169117	0.0687466	0.583482	UKBB_PPP	DECODE	0.518094	256.975	Schizophrenia	OGN	Proteome	PLASMA	MR	FENLAND	TwoSampleMR	-0.0347687	0.0197619	0.0785129		36280454	https://doi.org/10.1016/j.biopsych.2022.08.015	Lu et al Biol Psychiatry	BLOOD
OGN	P20774	8126	CIS	BIP_PGC3_noukb	BOTH	+,+	0.169117	0.0687466	0.583482	UKBB_PPP	DECODE	0.518094	256.975	Deepression_Wray_tall	OGN	Transcriptome	BRAIN DLPFC	MR	PsychENCODE	TwoSampleMR	0	0.01	0.834		35296807	10.1038/s41380-022-01507-9	Deng et all Mol Psychiatry	BRAIN
OGN	P20774	8126	CIS	BIP_PGC3_noukb	BOTH	+,+	0.169117	0.0687466	0.583482	UKBB_PPP	DECODE	0.518094	256.975	SCZ_PGC3	OGN	Transcriptome	DLPFC	SMR	CMC+GTEX	SMR	-0.0490199	0.0387027	0.205306		35460606	10.1016/j.ajhg.2022.04.004	Jiang eet all Am J Hum Genet	BRAIN
OGN	P20774	8126	CIS	BIP_PGC3_noukb	BOTH	+,+	0.169117	0.0687466	0.583482	UKBB_PPP	DECODE	0.518094	256.975	SCZ.Clozuk.2018	OGN	Transcriptome	BRAIN	SMR	PsychENCODE	SMR	-0.10804	0.0344035	0.00169		30545856	10.1126/science.aat8127	Gandal et all science	BRAIN
OGN	P20774	8126	CIS	BIP_PGC3_noukb	BOTH	+,+	0.169117	0.0687466	0.583482	UKBB_PPP	DECODE	0.518094	256.975	BD.PGC.ruderferCell2018	OGN	Transcriptome	BRAIN	SMR	PsychENCODE	SMR	-0.116408	0.0513116	0.0232893		30545856	10.1126/science.aat8127	Gandal et all science	BRAIN
OGN	P20774	8126	CIS	BIP_PGC3_noukb	BOTH	+,+	0.169117	0.0687466	0.583482	UKBB_PPP	DECODE	0.518094	256.975	MDD	OGN	Proteiome	BRAIN	SMR	BrainMeta	SMR	-0.00144222	0.0155049	0.92589		37415601	10.3389/fgene.2023.1191264	Gedik et all Front Genet	BRAIN
OGN	P20774	8126	CIS	BIP_PGC3_noukb	BOTH	+,+	0.169117	0.0687466	0.583482	UKBB_PPP	DECODE	0.518094	256.975	BIP	OGN	Proteiome	BRAIN	SMR	BrainMeta	SMR	0.0144294	0.033579	0.667404		37415601	10.3389/fgene.2023.1191264	Gedik et all Front Genet	BRAIN
OGN	P20774	8126	CIS	BIP_PGC3_noukb	BOTH	+,+	0.169117	0.0687466	0.583482	UKBB_PPP	DECODE	0.518094	256.975	SCZ	OGN	Proteiome	BRAIN	SMR	BrainMeta	SMR	-0.0697635	0.0301039	0.0204806		37415601	10.3389/fgene.2023.1191264	Gedik et all Front Genet	BRAIN
OGN	P20774	8126	CIS	BIP_PGC3_noukb	BOTH	+,+	0.169117	0.0687466	0.583482	UKBB_PPP	DECODE	0.518094	256.975	SCZ	OGN	Proteiome	BLOOD	SMR	deCODE	SMR	-0.0362803	0.0213401	0.089112		37415601	10.3389/fgene.2023.1191264	Gedik et all Front Genet	BLOOD
OGN	P20774	8126	CIS	BIP_PGC3_noukb	BOTH	+,+	0.169117	0.0687466	0.583482	UKBB_PPP	DECODE	0.518094	256.975	MDD	OGN	Proteiome	BLOOD	SMR	deCODE	SMR	-0.0077101	0.0115659	0.505012		37415601	10.3389/fgene.2023.1191264	Gedik et all Front Genet	BLOOD
OGN	P20774	8126	CIS	BIP_PGC3_noukb	BOTH	+,+	0.169117	0.0687466	0.583482	UKBB_PPP	DECODE	0.518094	256.975	BIP	OGN	Proteiome	BLOOD	SMR	deCODE	SMR	-0.00359553	0.0249294	0.88532		37415601	10.3389/fgene.2023.1191264	Gedik et all Front Genet	BLOOD
OGN	P20774	8126	CIS	BIP_PGC3_noukb	BOTH	+,+	0.169117	0.0687466	0.583482	UKBB_PPP	DECODE	0.518094	256.975	SCZ	OGN	Transcriptome	BRAIN_DLPFC	TWAS	CMC	FUSION	-2.5592		0.0105		31691811	10.1093/hmg/ddz253	Hall et al Hum Mol Genet	BRAIN
OGN	P20774	8126	CIS	BIP_PGC3_noukb	BOTH	+,+	0.169117	0.0687466	0.583482	UKBB_PPP	DECODE	0.518094	256.975	SCZ.Clozuk.2018	OGN	Transcriptome	BRAIN	TWAS	PsychENCODE	FUSION	-3.07784		0.00209		30545856	10.1126/science.aat8127	Gandal et all science	BRAIN
OGN	P20774	8126	CIS	BIP_PGC3_noukb	BOTH	+,+	0.169117	0.0687466	0.583482	UKBB_PPP	DECODE	0.518094	256.975	BD.PGC.ruderferCell2018	OGN	Transcriptome	BRAIN	TWAS	PsychENCODE	FUSION	-2.45098		0.014247		30545856	10.1126/science.aat8127	Gandal et all science	BRAIN
OGN	P20774	8126	CIS	BIP_PGC3_noukb	BOTH	+,+	0.169117	0.0687466	0.583482	UKBB_PPP	DECODE	0.518094	256.975	Schizophrenia	OGN	Transcriptome	brain caudate nucleus	TWAS	Gtex	Fusion			0.156309		36319771	10.1038/s41593-022-01182-7	Benjamin KJM	brain caudate nucleus
OGN	P20774	8126	CIS	Cognition_Meta	BOTH	-,-	0.671444	0.369488	0.835254	UKBB_PPP	DECODE	1.06488	1381.15	SCZ	OGN	Proteome	PLASMA	MR	deCODE	TwoSampleMR	0.0468304	0.0228376	0.0403071		37085628	10.1007/s00439-023-02562-0	Dang et al Human Genetics	BLOOD
OGN	P20774	8126	CIS	Cognition_Meta	BOTH	-,-	0.671444	0.369488	0.835254	UKBB_PPP	DECODE	1.06488	1381.15	BIP	OGN	Proteome	PLASMA	MR	deCODE	TwoSampleMR	0.0142663	0.0271196	0.598852		37085628	10.1007/s00439-023-02562-0	Dang et al Human Genetics	BLOOD
OGN	P20774	8126	CIS	Cognition_Meta	BOTH	-,-	0.671444	0.369488	0.835254	UKBB_PPP	DECODE	1.06488	1381.15	MDD	OGN	Proteome	PLASMA	MR	deCODE	TwoSampleMR	0.0131015	0.0102368	0.2006		37085628	10.1007/s00439-023-02562-0	Dang et al Human Genetics	BLOOD
OGN	P20774	8126	CIS	Cognition_Meta	BOTH	-,-	0.671444	0.369488	0.835254	UKBB_PPP	DECODE	1.06488	1381.15	Bipolar disorder	OGN	Proteome	PLASMA	MR	FENLAND	TwoSampleMR	-0.00356875	0.0230952	0.877197		36280454	https://doi.org/10.1016/j.biopsych.2022.08.015	Lu et al Biol Psychiatry	BLOOD
OGN	P20774	8126	CIS	Cognition_Meta	BOTH	-,-	0.671444	0.369488	0.835254	UKBB_PPP	DECODE	1.06488	1381.15	Major depressive disorder	OGN	Proteome	PLASMA	MR	FENLAND	TwoSampleMR	-0.00642857	0.0107143	0.548506		36280454	https://doi.org/10.1016/j.biopsych.2022.08.015	Lu et al Biol Psychiatry	BLOOD
OGN	P20774	8126	CIS	Cognition_Meta	BOTH	-,-	0.671444	0.369488	0.835254	UKBB_PPP	DECODE	1.06488	1381.15	Schizophrenia	OGN	Proteome	PLASMA	MR	FENLAND	TwoSampleMR	-0.0347687	0.0197619	0.0785129		36280454	https://doi.org/10.1016/j.biopsych.2022.08.015	Lu et al Biol Psychiatry	BLOOD
OGN	P20774	8126	CIS	Cognition_Meta	BOTH	-,-	0.671444	0.369488	0.835254	UKBB_PPP	DECODE	1.06488	1381.15	Deepression_Wray_tall	OGN	Transcriptome	BRAIN DLPFC	MR	PsychENCODE	TwoSampleMR	0	0.01	0.834		35296807	10.1038/s41380-022-01507-9	Deng et all Mol Psychiatry	BRAIN
OGN	P20774	8126	CIS	Cognition_Meta	BOTH	-,-	0.671444	0.369488	0.835254	UKBB_PPP	DECODE	1.06488	1381.15	SCZ_PGC3	OGN	Transcriptome	DLPFC	SMR	CMC+GTEX	SMR	-0.0490199	0.0387027	0.205306		35460606	10.1016/j.ajhg.2022.04.004	Jiang eet all Am J Hum Genet	BRAIN
OGN	P20774	8126	CIS	Cognition_Meta	BOTH	-,-	0.671444	0.369488	0.835254	UKBB_PPP	DECODE	1.06488	1381.15	SCZ.Clozuk.2018	OGN	Transcriptome	BRAIN	SMR	PsychENCODE	SMR	-0.10804	0.0344035	0.00169		30545856	10.1126/science.aat8127	Gandal et all science	BRAIN
OGN	P20774	8126	CIS	Cognition_Meta	BOTH	-,-	0.671444	0.369488	0.835254	UKBB_PPP	DECODE	1.06488	1381.15	BD.PGC.ruderferCell2018	OGN	Transcriptome	BRAIN	SMR	PsychENCODE	SMR	-0.116408	0.0513116	0.0232893		30545856	10.1126/science.aat8127	Gandal et all science	BRAIN
OGN	P20774	8126	CIS	Cognition_Meta	BOTH	-,-	0.671444	0.369488	0.835254	UKBB_PPP	DECODE	1.06488	1381.15	MDD	OGN	Proteiome	BRAIN	SMR	BrainMeta	SMR	-0.00144222	0.0155049	0.92589		37415601	10.3389/fgene.2023.1191264	Gedik et all Front Genet	BRAIN
OGN	P20774	8126	CIS	Cognition_Meta	BOTH	-,-	0.671444	0.369488	0.835254	UKBB_PPP	DECODE	1.06488	1381.15	BIP	OGN	Proteiome	BRAIN	SMR	BrainMeta	SMR	0.0144294	0.033579	0.667404		37415601	10.3389/fgene.2023.1191264	Gedik et all Front Genet	BRAIN
OGN	P20774	8126	CIS	Cognition_Meta	BOTH	-,-	0.671444	0.369488	0.835254	UKBB_PPP	DECODE	1.06488	1381.15	SCZ	OGN	Proteiome	BRAIN	SMR	BrainMeta	SMR	-0.0697635	0.0301039	0.0204806		37415601	10.3389/fgene.2023.1191264	Gedik et all Front Genet	BRAIN
OGN	P20774	8126	CIS	Cognition_Meta	BOTH	-,-	0.671444	0.369488	0.835254	UKBB_PPP	DECODE	1.06488	1381.15	SCZ	OGN	Proteiome	BLOOD	SMR	deCODE	SMR	-0.0362803	0.0213401	0.089112		37415601	10.3389/fgene.2023.1191264	Gedik et all Front Genet	BLOOD
OGN	P20774	8126	CIS	Cognition_Meta	BOTH	-,-	0.671444	0.369488	0.835254	UKBB_PPP	DECODE	1.06488	1381.15	MDD	OGN	Proteiome	BLOOD	SMR	deCODE	SMR	-0.0077101	0.0115659	0.505012		37415601	10.3389/fgene.2023.1191264	Gedik et all Front Genet	BLOOD
OGN	P20774	8126	CIS	Cognition_Meta	BOTH	-,-	0.671444	0.369488	0.835254	UKBB_PPP	DECODE	1.06488	1381.15	BIP	OGN	Proteiome	BLOOD	SMR	deCODE	SMR	-0.00359553	0.0249294	0.88532		37415601	10.3389/fgene.2023.1191264	Gedik et all Front Genet	BLOOD
OGN	P20774	8126	CIS	Cognition_Meta	BOTH	-,-	0.671444	0.369488	0.835254	UKBB_PPP	DECODE	1.06488	1381.15	SCZ	OGN	Transcriptome	BRAIN_DLPFC	TWAS	CMC	FUSION	-2.5592		0.0105		31691811	10.1093/hmg/ddz253	Hall et al Hum Mol Genet	BRAIN
OGN	P20774	8126	CIS	Cognition_Meta	BOTH	-,-	0.671444	0.369488	0.835254	UKBB_PPP	DECODE	1.06488	1381.15	SCZ.Clozuk.2018	OGN	Transcriptome	BRAIN	TWAS	PsychENCODE	FUSION	-3.07784		0.00209		30545856	10.1126/science.aat8127	Gandal et all science	BRAIN
OGN	P20774	8126	CIS	Cognition_Meta	BOTH	-,-	0.671444	0.369488	0.835254	UKBB_PPP	DECODE	1.06488	1381.15	BD.PGC.ruderferCell2018	OGN	Transcriptome	BRAIN	TWAS	PsychENCODE	FUSION	-2.45098		0.014247		30545856	10.1126/science.aat8127	Gandal et all science	BRAIN
OGN	P20774	8126	CIS	Cognition_Meta	BOTH	-,-	0.671444	0.369488	0.835254	UKBB_PPP	DECODE	1.06488	1381.15	Schizophrenia	OGN	Transcriptome	brain caudate nucleus	TWAS	Gtex	Fusion			0.156309		36319771	10.1038/s41593-022-01182-7	Benjamin KJM	brain caudate nucleus
OGN	P20774	8126	TRANS	BIP_PGC3_noukb	BOTH	+,+	0.757394	0.433034	0.90103	DECODE	UKBB_PPP	0.866959	2949.39	SCZ	OGN	Proteome	PLASMA	MR	deCODE	TwoSampleMR	0.0468304	0.0228376	0.0403071		37085628	10.1007/s00439-023-02562-0	Dang et al Human Genetics	BLOOD
OGN	P20774	8126	TRANS	BIP_PGC3_noukb	BOTH	+,+	0.757394	0.433034	0.90103	DECODE	UKBB_PPP	0.866959	2949.39	BIP	OGN	Proteome	PLASMA	MR	deCODE	TwoSampleMR	0.0142663	0.0271196	0.598852		37085628	10.1007/s00439-023-02562-0	Dang et al Human Genetics	BLOOD
OGN	P20774	8126	TRANS	BIP_PGC3_noukb	BOTH	+,+	0.757394	0.433034	0.90103	DECODE	UKBB_PPP	0.866959	2949.39	MDD	OGN	Proteome	PLASMA	MR	deCODE	TwoSampleMR	0.0131015	0.0102368	0.2006		37085628	10.1007/s00439-023-02562-0	Dang et al Human Genetics	BLOOD
OGN	P20774	8126	TRANS	BIP_PGC3_noukb	BOTH	+,+	0.757394	0.433034	0.90103	DECODE	UKBB_PPP	0.866959	2949.39	Bipolar disorder	OGN	Proteome	PLASMA	MR	FENLAND	TwoSampleMR	-0.00356875	0.0230952	0.877197		36280454	https://doi.org/10.1016/j.biopsych.2022.08.015	Lu et al Biol Psychiatry	BLOOD
OGN	P20774	8126	TRANS	BIP_PGC3_noukb	BOTH	+,+	0.757394	0.433034	0.90103	DECODE	UKBB_PPP	0.866959	2949.39	Major depressive disorder	OGN	Proteome	PLASMA	MR	FENLAND	TwoSampleMR	-0.00642857	0.0107143	0.548506		36280454	https://doi.org/10.1016/j.biopsych.2022.08.015	Lu et al Biol Psychiatry	BLOOD
OGN	P20774	8126	TRANS	BIP_PGC3_noukb	BOTH	+,+	0.757394	0.433034	0.90103	DECODE	UKBB_PPP	0.866959	2949.39	Schizophrenia	OGN	Proteome	PLASMA	MR	FENLAND	TwoSampleMR	-0.0347687	0.0197619	0.0785129		36280454	https://doi.org/10.1016/j.biopsych.2022.08.015	Lu et al Biol Psychiatry	BLOOD
OGN	P20774	8126	TRANS	BIP_PGC3_noukb	BOTH	+,+	0.757394	0.433034	0.90103	DECODE	UKBB_PPP	0.866959	2949.39	Deepression_Wray_tall	OGN	Transcriptome	BRAIN DLPFC	MR	PsychENCODE	TwoSampleMR	0	0.01	0.834		35296807	10.1038/s41380-022-01507-9	Deng et all Mol Psychiatry	BRAIN
OGN	P20774	8126	TRANS	BIP_PGC3_noukb	BOTH	+,+	0.757394	0.433034	0.90103	DECODE	UKBB_PPP	0.866959	2949.39	SCZ_PGC3	OGN	Transcriptome	DLPFC	SMR	CMC+GTEX	SMR	-0.0490199	0.0387027	0.205306		35460606	10.1016/j.ajhg.2022.04.004	Jiang eet all Am J Hum Genet	BRAIN
OGN	P20774	8126	TRANS	BIP_PGC3_noukb	BOTH	+,+	0.757394	0.433034	0.90103	DECODE	UKBB_PPP	0.866959	2949.39	SCZ.Clozuk.2018	OGN	Transcriptome	BRAIN	SMR	PsychENCODE	SMR	-0.10804	0.0344035	0.00169		30545856	10.1126/science.aat8127	Gandal et all science	BRAIN
OGN	P20774	8126	TRANS	BIP_PGC3_noukb	BOTH	+,+	0.757394	0.433034	0.90103	DECODE	UKBB_PPP	0.866959	2949.39	BD.PGC.ruderferCell2018	OGN	Transcriptome	BRAIN	SMR	PsychENCODE	SMR	-0.116408	0.0513116	0.0232893		30545856	10.1126/science.aat8127	Gandal et all science	BRAIN
OGN	P20774	8126	TRANS	BIP_PGC3_noukb	BOTH	+,+	0.757394	0.433034	0.90103	DECODE	UKBB_PPP	0.866959	2949.39	MDD	OGN	Proteiome	BRAIN	SMR	BrainMeta	SMR	-0.00144222	0.0155049	0.92589		37415601	10.3389/fgene.2023.1191264	Gedik et all Front Genet	BRAIN
OGN	P20774	8126	TRANS	BIP_PGC3_noukb	BOTH	+,+	0.757394	0.433034	0.90103	DECODE	UKBB_PPP	0.866959	2949.39	BIP	OGN	Proteiome	BRAIN	SMR	BrainMeta	SMR	0.0144294	0.033579	0.667404		37415601	10.3389/fgene.2023.1191264	Gedik et all Front Genet	BRAIN
OGN	P20774	8126	TRANS	BIP_PGC3_noukb	BOTH	+,+	0.757394	0.433034	0.90103	DECODE	UKBB_PPP	0.866959	2949.39	SCZ	OGN	Proteiome	BRAIN	SMR	BrainMeta	SMR	-0.0697635	0.0301039	0.0204806		37415601	10.3389/fgene.2023.1191264	Gedik et all Front Genet	BRAIN
OGN	P20774	8126	TRANS	BIP_PGC3_noukb	BOTH	+,+	0.757394	0.433034	0.90103	DECODE	UKBB_PPP	0.866959	2949.39	SCZ	OGN	Proteiome	BLOOD	SMR	deCODE	SMR	-0.0362803	0.0213401	0.089112		37415601	10.3389/fgene.2023.1191264	Gedik et all Front Genet	BLOOD
OGN	P20774	8126	TRANS	BIP_PGC3_noukb	BOTH	+,+	0.757394	0.433034	0.90103	DECODE	UKBB_PPP	0.866959	2949.39	MDD	OGN	Proteiome	BLOOD	SMR	deCODE	SMR	-0.0077101	0.0115659	0.505012		37415601	10.3389/fgene.2023.1191264	Gedik et all Front Genet	BLOOD
OGN	P20774	8126	TRANS	BIP_PGC3_noukb	BOTH	+,+	0.757394	0.433034	0.90103	DECODE	UKBB_PPP	0.866959	2949.39	BIP	OGN	Proteiome	BLOOD	SMR	deCODE	SMR	-0.00359553	0.0249294	0.88532		37415601	10.3389/fgene.2023.1191264	Gedik et all Front Genet	BLOOD
OGN	P20774	8126	TRANS	BIP_PGC3_noukb	BOTH	+,+	0.757394	0.433034	0.90103	DECODE	UKBB_PPP	0.866959	2949.39	SCZ	OGN	Transcriptome	BRAIN_DLPFC	TWAS	CMC	FUSION	-2.5592		0.0105		31691811	10.1093/hmg/ddz253	Hall et al Hum Mol Genet	BRAIN
OGN	P20774	8126	TRANS	BIP_PGC3_noukb	BOTH	+,+	0.757394	0.433034	0.90103	DECODE	UKBB_PPP	0.866959	2949.39	SCZ.Clozuk.2018	OGN	Transcriptome	BRAIN	TWAS	PsychENCODE	FUSION	-3.07784		0.00209		30545856	10.1126/science.aat8127	Gandal et all science	BRAIN
OGN	P20774	8126	TRANS	BIP_PGC3_noukb	BOTH	+,+	0.757394	0.433034	0.90103	DECODE	UKBB_PPP	0.866959	2949.39	BD.PGC.ruderferCell2018	OGN	Transcriptome	BRAIN	TWAS	PsychENCODE	FUSION	-2.45098		0.014247		30545856	10.1126/science.aat8127	Gandal et all science	BRAIN
OGN	P20774	8126	TRANS	BIP_PGC3_noukb	BOTH	+,+	0.757394	0.433034	0.90103	DECODE	UKBB_PPP	0.866959	2949.39	Schizophrenia	OGN	Transcriptome	brain caudate nucleus	TWAS	Gtex	Fusion			0.156309		36319771	10.1038/s41593-022-01182-7	Benjamin KJM	brain caudate nucleus
OGN	P20774	8126	TRANS	Cognition_Meta	BOTH	-,-	0.706757	0.55966	0.706757	DECODE	metap	1.14918	3811.84	SCZ	OGN	Proteome	PLASMA	MR	deCODE	TwoSampleMR	0.0468304	0.0228376	0.0403071		37085628	10.1007/s00439-023-02562-0	Dang et al Human Genetics	BLOOD
OGN	P20774	8126	TRANS	Cognition_Meta	BOTH	-,-	0.706757	0.55966	0.706757	DECODE	metap	1.14918	3811.84	BIP	OGN	Proteome	PLASMA	MR	deCODE	TwoSampleMR	0.0142663	0.0271196	0.598852		37085628	10.1007/s00439-023-02562-0	Dang et al Human Genetics	BLOOD
OGN	P20774	8126	TRANS	Cognition_Meta	BOTH	-,-	0.706757	0.55966	0.706757	DECODE	metap	1.14918	3811.84	MDD	OGN	Proteome	PLASMA	MR	deCODE	TwoSampleMR	0.0131015	0.0102368	0.2006		37085628	10.1007/s00439-023-02562-0	Dang et al Human Genetics	BLOOD
OGN	P20774	8126	TRANS	Cognition_Meta	BOTH	-,-	0.706757	0.55966	0.706757	DECODE	metap	1.14918	3811.84	Bipolar disorder	OGN	Proteome	PLASMA	MR	FENLAND	TwoSampleMR	-0.00356875	0.0230952	0.877197		36280454	https://doi.org/10.1016/j.biopsych.2022.08.015	Lu et al Biol Psychiatry	BLOOD
OGN	P20774	8126	TRANS	Cognition_Meta	BOTH	-,-	0.706757	0.55966	0.706757	DECODE	metap	1.14918	3811.84	Major depressive disorder	OGN	Proteome	PLASMA	MR	FENLAND	TwoSampleMR	-0.00642857	0.0107143	0.548506		36280454	https://doi.org/10.1016/j.biopsych.2022.08.015	Lu et al Biol Psychiatry	BLOOD
OGN	P20774	8126	TRANS	Cognition_Meta	BOTH	-,-	0.706757	0.55966	0.706757	DECODE	metap	1.14918	3811.84	Schizophrenia	OGN	Proteome	PLASMA	MR	FENLAND	TwoSampleMR	-0.0347687	0.0197619	0.0785129		36280454	https://doi.org/10.1016/j.biopsych.2022.08.015	Lu et al Biol Psychiatry	BLOOD
OGN	P20774	8126	TRANS	Cognition_Meta	BOTH	-,-	0.706757	0.55966	0.706757	DECODE	metap	1.14918	3811.84	Deepression_Wray_tall	OGN	Transcriptome	BRAIN DLPFC	MR	PsychENCODE	TwoSampleMR	0	0.01	0.834		35296807	10.1038/s41380-022-01507-9	Deng et all Mol Psychiatry	BRAIN
OGN	P20774	8126	TRANS	Cognition_Meta	BOTH	-,-	0.706757	0.55966	0.706757	DECODE	metap	1.14918	3811.84	SCZ_PGC3	OGN	Transcriptome	DLPFC	SMR	CMC+GTEX	SMR	-0.0490199	0.0387027	0.205306		35460606	10.1016/j.ajhg.2022.04.004	Jiang eet all Am J Hum Genet	BRAIN
OGN	P20774	8126	TRANS	Cognition_Meta	BOTH	-,-	0.706757	0.55966	0.706757	DECODE	metap	1.14918	3811.84	SCZ.Clozuk.2018	OGN	Transcriptome	BRAIN	SMR	PsychENCODE	SMR	-0.10804	0.0344035	0.00169		30545856	10.1126/science.aat8127	Gandal et all science	BRAIN
OGN	P20774	8126	TRANS	Cognition_Meta	BOTH	-,-	0.706757	0.55966	0.706757	DECODE	metap	1.14918	3811.84	BD.PGC.ruderferCell2018	OGN	Transcriptome	BRAIN	SMR	PsychENCODE	SMR	-0.116408	0.0513116	0.0232893		30545856	10.1126/science.aat8127	Gandal et all science	BRAIN
OGN	P20774	8126	TRANS	Cognition_Meta	BOTH	-,-	0.706757	0.55966	0.706757	DECODE	metap	1.14918	3811.84	MDD	OGN	Proteiome	BRAIN	SMR	BrainMeta	SMR	-0.00144222	0.0155049	0.92589		37415601	10.3389/fgene.2023.1191264	Gedik et all Front Genet	BRAIN
OGN	P20774	8126	TRANS	Cognition_Meta	BOTH	-,-	0.706757	0.55966	0.706757	DECODE	metap	1.14918	3811.84	BIP	OGN	Proteiome	BRAIN	SMR	BrainMeta	SMR	0.0144294	0.033579	0.667404		37415601	10.3389/fgene.2023.1191264	Gedik et all Front Genet	BRAIN
OGN	P20774	8126	TRANS	Cognition_Meta	BOTH	-,-	0.706757	0.55966	0.706757	DECODE	metap	1.14918	3811.84	SCZ	OGN	Proteiome	BRAIN	SMR	BrainMeta	SMR	-0.0697635	0.0301039	0.0204806		37415601	10.3389/fgene.2023.1191264	Gedik et all Front Genet	BRAIN
OGN	P20774	8126	TRANS	Cognition_Meta	BOTH	-,-	0.706757	0.55966	0.706757	DECODE	metap	1.14918	3811.84	SCZ	OGN	Proteiome	BLOOD	SMR	deCODE	SMR	-0.0362803	0.0213401	0.089112		37415601	10.3389/fgene.2023.1191264	Gedik et all Front Genet	BLOOD
OGN	P20774	8126	TRANS	Cognition_Meta	BOTH	-,-	0.706757	0.55966	0.706757	DECODE	metap	1.14918	3811.84	MDD	OGN	Proteiome	BLOOD	SMR	deCODE	SMR	-0.0077101	0.0115659	0.505012		37415601	10.3389/fgene.2023.1191264	Gedik et all Front Genet	BLOOD
OGN	P20774	8126	TRANS	Cognition_Meta	BOTH	-,-	0.706757	0.55966	0.706757	DECODE	metap	1.14918	3811.84	BIP	OGN	Proteiome	BLOOD	SMR	deCODE	SMR	-0.00359553	0.0249294	0.88532		37415601	10.3389/fgene.2023.1191264	Gedik et all Front Genet	BLOOD
OGN	P20774	8126	TRANS	Cognition_Meta	BOTH	-,-	0.706757	0.55966	0.706757	DECODE	metap	1.14918	3811.84	SCZ	OGN	Transcriptome	BRAIN_DLPFC	TWAS	CMC	FUSION	-2.5592		0.0105		31691811	10.1093/hmg/ddz253	Hall et al Hum Mol Genet	BRAIN
OGN	P20774	8126	TRANS	Cognition_Meta	BOTH	-,-	0.706757	0.55966	0.706757	DECODE	metap	1.14918	3811.84	SCZ.Clozuk.2018	OGN	Transcriptome	BRAIN	TWAS	PsychENCODE	FUSION	-3.07784		0.00209		30545856	10.1126/science.aat8127	Gandal et all science	BRAIN
OGN	P20774	8126	TRANS	Cognition_Meta	BOTH	-,-	0.706757	0.55966	0.706757	DECODE	metap	1.14918	3811.84	BD.PGC.ruderferCell2018	OGN	Transcriptome	BRAIN	TWAS	PsychENCODE	FUSION	-2.45098		0.014247		30545856	10.1126/science.aat8127	Gandal et all science	BRAIN
OGN	P20774	8126	TRANS	Cognition_Meta	BOTH	-,-	0.706757	0.55966	0.706757	DECODE	metap	1.14918	3811.84	Schizophrenia	OGN	Transcriptome	brain caudate nucleus	TWAS	Gtex	Fusion			0.156309		36319771	10.1038/s41593-022-01182-7	Benjamin KJM	brain caudate nucleus
OGN	P20774	8126	TRANS	Depression_iPSYCH_2023	BOTH	+,+	0.383636	0.292646	0.425013	UKBB_PPP	DECODE	1.471	1993.21	SCZ	OGN	Proteome	PLASMA	MR	deCODE	TwoSampleMR	0.0468304	0.0228376	0.0403071		37085628	10.1007/s00439-023-02562-0	Dang et al Human Genetics	BLOOD
OGN	P20774	8126	TRANS	Depression_iPSYCH_2023	BOTH	+,+	0.383636	0.292646	0.425013	UKBB_PPP	DECODE	1.471	1993.21	BIP	OGN	Proteome	PLASMA	MR	deCODE	TwoSampleMR	0.0142663	0.0271196	0.598852		37085628	10.1007/s00439-023-02562-0	Dang et al Human Genetics	BLOOD
OGN	P20774	8126	TRANS	Depression_iPSYCH_2023	BOTH	+,+	0.383636	0.292646	0.425013	UKBB_PPP	DECODE	1.471	1993.21	MDD	OGN	Proteome	PLASMA	MR	deCODE	TwoSampleMR	0.0131015	0.0102368	0.2006		37085628	10.1007/s00439-023-02562-0	Dang et al Human Genetics	BLOOD
OGN	P20774	8126	TRANS	Depression_iPSYCH_2023	BOTH	+,+	0.383636	0.292646	0.425013	UKBB_PPP	DECODE	1.471	1993.21	Bipolar disorder	OGN	Proteome	PLASMA	MR	FENLAND	TwoSampleMR	-0.00356875	0.0230952	0.877197		36280454	https://doi.org/10.1016/j.biopsych.2022.08.015	Lu et al Biol Psychiatry	BLOOD
OGN	P20774	8126	TRANS	Depression_iPSYCH_2023	BOTH	+,+	0.383636	0.292646	0.425013	UKBB_PPP	DECODE	1.471	1993.21	Major depressive disorder	OGN	Proteome	PLASMA	MR	FENLAND	TwoSampleMR	-0.00642857	0.0107143	0.548506		36280454	https://doi.org/10.1016/j.biopsych.2022.08.015	Lu et al Biol Psychiatry	BLOOD
OGN	P20774	8126	TRANS	Depression_iPSYCH_2023	BOTH	+,+	0.383636	0.292646	0.425013	UKBB_PPP	DECODE	1.471	1993.21	Schizophrenia	OGN	Proteome	PLASMA	MR	FENLAND	TwoSampleMR	-0.0347687	0.0197619	0.0785129		36280454	https://doi.org/10.1016/j.biopsych.2022.08.015	Lu et al Biol Psychiatry	BLOOD
OGN	P20774	8126	TRANS	Depression_iPSYCH_2023	BOTH	+,+	0.383636	0.292646	0.425013	UKBB_PPP	DECODE	1.471	1993.21	Deepression_Wray_tall	OGN	Transcriptome	BRAIN DLPFC	MR	PsychENCODE	TwoSampleMR	0	0.01	0.834		35296807	10.1038/s41380-022-01507-9	Deng et all Mol Psychiatry	BRAIN
OGN	P20774	8126	TRANS	Depression_iPSYCH_2023	BOTH	+,+	0.383636	0.292646	0.425013	UKBB_PPP	DECODE	1.471	1993.21	SCZ_PGC3	OGN	Transcriptome	DLPFC	SMR	CMC+GTEX	SMR	-0.0490199	0.0387027	0.205306		35460606	10.1016/j.ajhg.2022.04.004	Jiang eet all Am J Hum Genet	BRAIN
OGN	P20774	8126	TRANS	Depression_iPSYCH_2023	BOTH	+,+	0.383636	0.292646	0.425013	UKBB_PPP	DECODE	1.471	1993.21	SCZ.Clozuk.2018	OGN	Transcriptome	BRAIN	SMR	PsychENCODE	SMR	-0.10804	0.0344035	0.00169		30545856	10.1126/science.aat8127	Gandal et all science	BRAIN
OGN	P20774	8126	TRANS	Depression_iPSYCH_2023	BOTH	+,+	0.383636	0.292646	0.425013	UKBB_PPP	DECODE	1.471	1993.21	BD.PGC.ruderferCell2018	OGN	Transcriptome	BRAIN	SMR	PsychENCODE	SMR	-0.116408	0.0513116	0.0232893		30545856	10.1126/science.aat8127	Gandal et all science	BRAIN
OGN	P20774	8126	TRANS	Depression_iPSYCH_2023	BOTH	+,+	0.383636	0.292646	0.425013	UKBB_PPP	DECODE	1.471	1993.21	MDD	OGN	Proteiome	BRAIN	SMR	BrainMeta	SMR	-0.00144222	0.0155049	0.92589		37415601	10.3389/fgene.2023.1191264	Gedik et all Front Genet	BRAIN
OGN	P20774	8126	TRANS	Depression_iPSYCH_2023	BOTH	+,+	0.383636	0.292646	0.425013	UKBB_PPP	DECODE	1.471	1993.21	BIP	OGN	Proteiome	BRAIN	SMR	BrainMeta	SMR	0.0144294	0.033579	0.667404		37415601	10.3389/fgene.2023.1191264	Gedik et all Front Genet	BRAIN
OGN	P20774	8126	TRANS	Depression_iPSYCH_2023	BOTH	+,+	0.383636	0.292646	0.425013	UKBB_PPP	DECODE	1.471	1993.21	SCZ	OGN	Proteiome	BRAIN	SMR	BrainMeta	SMR	-0.0697635	0.0301039	0.0204806		37415601	10.3389/fgene.2023.1191264	Gedik et all Front Genet	BRAIN
OGN	P20774	8126	TRANS	Depression_iPSYCH_2023	BOTH	+,+	0.383636	0.292646	0.425013	UKBB_PPP	DECODE	1.471	1993.21	SCZ	OGN	Proteiome	BLOOD	SMR	deCODE	SMR	-0.0362803	0.0213401	0.089112		37415601	10.3389/fgene.2023.1191264	Gedik et all Front Genet	BLOOD
OGN	P20774	8126	TRANS	Depression_iPSYCH_2023	BOTH	+,+	0.383636	0.292646	0.425013	UKBB_PPP	DECODE	1.471	1993.21	MDD	OGN	Proteiome	BLOOD	SMR	deCODE	SMR	-0.0077101	0.0115659	0.505012		37415601	10.3389/fgene.2023.1191264	Gedik et all Front Genet	BLOOD
OGN	P20774	8126	TRANS	Depression_iPSYCH_2023	BOTH	+,+	0.383636	0.292646	0.425013	UKBB_PPP	DECODE	1.471	1993.21	BIP	OGN	Proteiome	BLOOD	SMR	deCODE	SMR	-0.00359553	0.0249294	0.88532		37415601	10.3389/fgene.2023.1191264	Gedik et all Front Genet	BLOOD
OGN	P20774	8126	TRANS	Depression_iPSYCH_2023	BOTH	+,+	0.383636	0.292646	0.425013	UKBB_PPP	DECODE	1.471	1993.21	SCZ	OGN	Transcriptome	BRAIN_DLPFC	TWAS	CMC	FUSION	-2.5592		0.0105		31691811	10.1093/hmg/ddz253	Hall et al Hum Mol Genet	BRAIN
OGN	P20774	8126	TRANS	Depression_iPSYCH_2023	BOTH	+,+	0.383636	0.292646	0.425013	UKBB_PPP	DECODE	1.471	1993.21	SCZ.Clozuk.2018	OGN	Transcriptome	BRAIN	TWAS	PsychENCODE	FUSION	-3.07784		0.00209		30545856	10.1126/science.aat8127	Gandal et all science	BRAIN
OGN	P20774	8126	TRANS	Depression_iPSYCH_2023	BOTH	+,+	0.383636	0.292646	0.425013	UKBB_PPP	DECODE	1.471	1993.21	BD.PGC.ruderferCell2018	OGN	Transcriptome	BRAIN	TWAS	PsychENCODE	FUSION	-2.45098		0.014247		30545856	10.1126/science.aat8127	Gandal et all science	BRAIN
OGN	P20774	8126	TRANS	Depression_iPSYCH_2023	BOTH	+,+	0.383636	0.292646	0.425013	UKBB_PPP	DECODE	1.471	1993.21	Schizophrenia	OGN	Transcriptome	brain caudate nucleus	TWAS	Gtex	Fusion			0.156309		36319771	10.1038/s41593-022-01182-7	Benjamin KJM	brain caudate nucleus
OLA1	Q9NTK5	28833	CIS	BIP_PGC3_noukb	DECODE_Specific	+,NA		1.33237e-05	1.33237e-05	DECODE	DECODE	0.00311274	0.0498039	Bipolar disorder	OLA1	Proteome	PLASMA	MR	AGES	TwoSampleMR	0.218633	0.0465587	2.65506e-06		36280454	https://doi.org/10.1016/j.biopsych.2022.08.015	Lu et al Biol Psychiatry	BLOOD
OLA1	Q9NTK5	28833	CIS	BIP_PGC3_noukb	DECODE_Specific	+,NA		1.33237e-05	1.33237e-05	DECODE	DECODE	0.00311274	0.0498039	Bipolar disorder	OLA1	Proteome	PLASMA	MR	FENLAND	TwoSampleMR	0.349645	0.0751634	3.29048e-06		36280454	https://doi.org/10.1016/j.biopsych.2022.08.015	Lu et al Biol Psychiatry	BLOOD
OLA1	Q9NTK5	28833	CIS	BIP_PGC3_noukb	DECODE_Specific	+,NA		1.33237e-05	1.33237e-05	DECODE	DECODE	0.00311274	0.0498039	Major depressive disorder	OLA1	Proteome	PLASMA	MR	AGES	TwoSampleMR	-0.0117409	0.0218623	0.591242		36280454	https://doi.org/10.1016/j.biopsych.2022.08.015	Lu et al Biol Psychiatry	BLOOD
OLA1	Q9NTK5	28833	CIS	BIP_PGC3_noukb	DECODE_Specific	+,NA		1.33237e-05	1.33237e-05	DECODE	DECODE	0.00311274	0.0498039	Major depressive disorder	OLA1	Proteome	PLASMA	MR	FENLAND	TwoSampleMR	-0.020915	0.0352941	0.553454		36280454	https://doi.org/10.1016/j.biopsych.2022.08.015	Lu et al Biol Psychiatry	BLOOD
OLA1	Q9NTK5	28833	CIS	BIP_PGC3_noukb	DECODE_Specific	+,NA		1.33237e-05	1.33237e-05	DECODE	DECODE	0.00311274	0.0498039	Schizophrenia	OLA1	Proteome	PLASMA	MR	AGES	TwoSampleMR	0.165567	0.042915	0.000114314		36280454	https://doi.org/10.1016/j.biopsych.2022.08.015	Lu et al Biol Psychiatry	BLOOD
OLA1	Q9NTK5	28833	CIS	BIP_PGC3_noukb	DECODE_Specific	+,NA		1.33237e-05	1.33237e-05	DECODE	DECODE	0.00311274	0.0498039	Schizophrenia	OLA1	Proteome	PLASMA	MR	FENLAND	TwoSampleMR	0.262114	0.069281	0.000154732		36280454	https://doi.org/10.1016/j.biopsych.2022.08.015	Lu et al Biol Psychiatry	BLOOD
OLA1	Q9NTK5	28833	CIS	BIP_PGC3_noukb	DECODE_Specific	+,NA		1.33237e-05	1.33237e-05	DECODE	DECODE	0.00311274	0.0498039	SCZ_PGC3	OLA1	Transcriptome	DLPFC	MR	CMC+GTEX	MendelianRandomization			0.279013		35460606	10.1016/j.ajhg.2022.04.004	Jiang eet all Am J Hum Genet	BRAIN
OLA1	Q9NTK5	28833	CIS	BIP_PGC3_noukb	DECODE_Specific	+,NA		1.33237e-05	1.33237e-05	DECODE	DECODE	0.00311274	0.0498039	SCZ_PGC3	OLA1	Transcriptome	DLPFC	MR	CMC+GTEX	MendelianRandomization			.		35460606	10.1016/j.ajhg.2022.04.004	Jiang eet all Am J Hum Genet	BRAIN
OLA1	Q9NTK5	28833	CIS	BIP_PGC3_noukb	DECODE_Specific	+,NA		1.33237e-05	1.33237e-05	DECODE	DECODE	0.00311274	0.0498039	SCZ_PGC3	OLA1	Transcriptome	DLPFC	MR	CMC+GTEX	MendelianRandomization			0.242029		35460606	10.1016/j.ajhg.2022.04.004	Jiang eet all Am J Hum Genet	BRAIN
OLA1	Q9NTK5	28833	CIS	BIP_PGC3_noukb	DECODE_Specific	+,NA		1.33237e-05	1.33237e-05	DECODE	DECODE	0.00311274	0.0498039	SCZ_PGC3	OLA1	Transcriptome	DLPFC	MR	CMC+GTEX	EMIC			0.0121078		35460606	10.1016/j.ajhg.2022.04.004	Jiang eet all Am J Hum Genet	BRAIN
OLA1	Q9NTK5	28833	CIS	BIP_PGC3_noukb	DECODE_Specific	+,NA		1.33237e-05	1.33237e-05	DECODE	DECODE	0.00311274	0.0498039	BIP_2019_Stahl_etall	OLA1	Transcriptome	DLPFC	MR	CMC+GTEX	MendelianRandomization			0.203703		35460606	10.1016/j.ajhg.2022.04.004	Jiang eet all Am J Hum Genet	BRAIN
OLA1	Q9NTK5	28833	CIS	BIP_PGC3_noukb	DECODE_Specific	+,NA		1.33237e-05	1.33237e-05	DECODE	DECODE	0.00311274	0.0498039	BIP_2019_Stahl_etall	OLA1	Transcriptome	DLPFC	MR	CMC+GTEX	MendelianRandomization			.		35460606	10.1016/j.ajhg.2022.04.004	Jiang eet all Am J Hum Genet	BRAIN
OLA1	Q9NTK5	28833	CIS	BIP_PGC3_noukb	DECODE_Specific	+,NA		1.33237e-05	1.33237e-05	DECODE	DECODE	0.00311274	0.0498039	BIP_2019_Stahl_etall	OLA1	Transcriptome	DLPFC	MR	CMC+GTEX	MendelianRandomization			0.0806045		35460606	10.1016/j.ajhg.2022.04.004	Jiang eet all Am J Hum Genet	BRAIN
OLA1	Q9NTK5	28833	CIS	BIP_PGC3_noukb	DECODE_Specific	+,NA		1.33237e-05	1.33237e-05	DECODE	DECODE	0.00311274	0.0498039	BIP_2019_Stahl_etall	OLA1	Transcriptome	DLPFC	MR	CMC+GTEX	EMIC			0.00587551		35460606	10.1016/j.ajhg.2022.04.004	Jiang eet all Am J Hum Genet	BRAIN
OLA1	Q9NTK5	28833	CIS	BIP_PGC3_noukb	DECODE_Specific	+,NA		1.33237e-05	1.33237e-05	DECODE	DECODE	0.00311274	0.0498039	Deepression_Wray_tall	OLA1	Transcriptome	BRAIN DLPFC	MR	PsychENCODE	TwoSampleMR	0.01	0.01	0.453		35296807	10.1038/s41380-022-01507-9	Deng et all Mol Psychiatry	BRAIN
OLA1	Q9NTK5	28833	CIS	BIP_PGC3_noukb	DECODE_Specific	+,NA		1.33237e-05	1.33237e-05	DECODE	DECODE	0.00311274	0.0498039	SCZ_PGC3	OLA1	Transcriptome	DLPFC	SMR	CMC+GTEX	SMR	0.0358235	0.0119032	0.00261617		35460606	10.1016/j.ajhg.2022.04.004	Jiang eet all Am J Hum Genet	BRAIN
OLA1	Q9NTK5	28833	CIS	BIP_PGC3_noukb	DECODE_Specific	+,NA		1.33237e-05	1.33237e-05	DECODE	DECODE	0.00311274	0.0498039	SCZ_PGC3	OLA1	Transcriptome_Transcriptlvel	DLPFC	SMR	CMC+GTEX	SMR	-0.0752295	0.0199017	0.000156798		35460606	10.1016/j.ajhg.2022.04.004	Jiang eet all Am J Hum Genet	BRAIN
OLA1	Q9NTK5	28833	CIS	BIP_PGC3_noukb	DECODE_Specific	+,NA		1.33237e-05	1.33237e-05	DECODE	DECODE	0.00311274	0.0498039	SCZ_PGC3	OLA1	Transcriptome_Transcriptlvel	DLPFC	SMR	CMC+GTEX	SMR	0.0246914	0.00845279	0.00348803		35460606	10.1016/j.ajhg.2022.04.004	Jiang eet all Am J Hum Genet	BRAIN
OLA1	Q9NTK5	28833	CIS	BIP_PGC3_noukb	DECODE_Specific	+,NA		1.33237e-05	1.33237e-05	DECODE	DECODE	0.00311274	0.0498039	SCZ_PGC3	OLA1	Transcriptome_Transcriptlvel	DLPFC	SMR	CMC+GTEX	SMR	0.0726641	0.0397417	0.0674886		35460606	10.1016/j.ajhg.2022.04.004	Jiang eet all Am J Hum Genet	BRAIN
OLA1	Q9NTK5	28833	CIS	BIP_PGC3_noukb	DECODE_Specific	+,NA		1.33237e-05	1.33237e-05	DECODE	DECODE	0.00311274	0.0498039	SCZ_PGC3	OLA1	Transcriptome_Transcriptlvel	DLPFC	SMR	CMC+GTEX	SMR	0.0277854	0.0238175	0.243372		35460606	10.1016/j.ajhg.2022.04.004	Jiang eet all Am J Hum Genet	BRAIN
OLA1	Q9NTK5	28833	CIS	BIP_PGC3_noukb	DECODE_Specific	+,NA		1.33237e-05	1.33237e-05	DECODE	DECODE	0.00311274	0.0498039	SCZ.Clozuk.2018	OLA1	Transcriptome	BRAIN	SMR	PsychENCODE	SMR	0.0509691	0.015599	0.00109		30545856	10.1126/science.aat8127	Gandal et all science	BRAIN
OLA1	Q9NTK5	28833	CIS	BIP_PGC3_noukb	DECODE_Specific	+,NA		1.33237e-05	1.33237e-05	DECODE	DECODE	0.00311274	0.0498039	BD.PGC.ruderferCell2018	OLA1	Transcriptome	BRAIN	SMR	PsychENCODE	SMR	0.0477481	0.0234101	0.041386		30545856	10.1126/science.aat8127	Gandal et all science	BRAIN
OLA1	Q9NTK5	28833	CIS	BIP_PGC3_noukb	DECODE_Specific	+,NA		1.33237e-05	1.33237e-05	DECODE	DECODE	0.00311274	0.0498039	Depression Howard et all	OLA1	Proteiome	BRAIN DPFC	SMR	ROS/MAP	SMR	0.105208	0.227498	0.643755		33846625	10.1038/s41593-021-00832-6	Wingo Nat Neurosci	BRAIN
OLA1	Q9NTK5	28833	CIS	BIP_PGC3_noukb	DECODE_Specific	+,NA		1.33237e-05	1.33237e-05	DECODE	DECODE	0.00311274	0.0498039	MDD	OLA1	Proteiome	BRAIN	SMR	BrainMeta	SMR	0.0055921	0.00703511	0.426681		37415601	10.3389/fgene.2023.1191264	Gedik et all Front Genet	BRAIN
OLA1	Q9NTK5	28833	CIS	BIP_PGC3_noukb	DECODE_Specific	+,NA		1.33237e-05	1.33237e-05	DECODE	DECODE	0.00311274	0.0498039	BIP	OLA1	Proteiome	BRAIN	SMR	BrainMeta	SMR	0.0532021	0.0153887	0.000545794		37415601	10.3389/fgene.2023.1191264	Gedik et all Front Genet	BRAIN
OLA1	Q9NTK5	28833	CIS	BIP_PGC3_noukb	DECODE_Specific	+,NA		1.33237e-05	1.33237e-05	DECODE	DECODE	0.00311274	0.0498039	SCZ	OLA1	Proteiome	BRAIN	SMR	BrainMeta	SMR	0.0409827	0.0135623	0.0025127		37415601	10.3389/fgene.2023.1191264	Gedik et all Front Genet	BRAIN
OLA1	Q9NTK5	28833	CIS	BIP_PGC3_noukb	DECODE_Specific	+,NA		1.33237e-05	1.33237e-05	DECODE	DECODE	0.00311274	0.0498039	MDD	OLA1	Proteiome	BLOOD	SMR	eQTLGen	SMR	0.112802	0.0806435	0.161881		37415601	10.3389/fgene.2023.1191264	Gedik et all Front Genet	BLOOD
OLA1	Q9NTK5	28833	CIS	BIP_PGC3_noukb	DECODE_Specific	+,NA		1.33237e-05	1.33237e-05	DECODE	DECODE	0.00311274	0.0498039	BIP	OLA1	Proteiome	BLOOD	SMR	eQTLGen	SMR	-0.0790408	0.168828	0.63966		37415601	10.3389/fgene.2023.1191264	Gedik et all Front Genet	BLOOD
OLA1	Q9NTK5	28833	CIS	BIP_PGC3_noukb	DECODE_Specific	+,NA		1.33237e-05	1.33237e-05	DECODE	DECODE	0.00311274	0.0498039	MDD	OLA1	Proteiome	BRAIN	SMR	Wingo et al., 2022, in 722 samples	SMR	0.0126404	0.0154955	0.414643		37415601	10.3389/fgene.2023.1191264	Gedik et all Front Genet	BRAIN
OLA1	Q9NTK5	28833	CIS	BIP_PGC3_noukb	DECODE_Specific	+,NA		1.33237e-05	1.33237e-05	DECODE	DECODE	0.00311274	0.0498039	BIP	OLA1	Proteiome	BRAIN	SMR	Wingo et al., 2022, in 722 samples	SMR	0.116228	0.0351163	0.000933588		37415601	10.3389/fgene.2023.1191264	Gedik et all Front Genet	BRAIN
OLA1	Q9NTK5	28833	CIS	BIP_PGC3_noukb	DECODE_Specific	+,NA		1.33237e-05	1.33237e-05	DECODE	DECODE	0.00311274	0.0498039	SCZ	OLA1	Proteiome	BRAIN	SMR	Wingo et al., 2022, in 722 samples	SMR	0.0891573	0.0306727	0.00365227		37415601	10.3389/fgene.2023.1191264	Gedik et all Front Genet	BRAIN
OLA1	Q9NTK5	28833	CIS	BIP_PGC3_noukb	DECODE_Specific	+,NA		1.33237e-05	1.33237e-05	DECODE	DECODE	0.00311274	0.0498039	MDD	OLA1	Proteiome	BLOOD	SMR	deCODE	SMR	-0.0142264	0.032021	0.656837		37415601	10.3389/fgene.2023.1191264	Gedik et all Front Genet	BLOOD
OLA1	Q9NTK5	28833	CIS	BIP_PGC3_noukb	DECODE_Specific	+,NA		1.33237e-05	1.33237e-05	DECODE	DECODE	0.00311274	0.0498039	BIP	OLA1	Proteiome	BLOOD	SMR	deCODE	SMR	0.326618	0.0709547	4.16e-06		37415601	10.3389/fgene.2023.1191264	Gedik et all Front Genet	BLOOD
OLA1	Q9NTK5	28833	CIS	BIP_PGC3_noukb	DECODE_Specific	+,NA		1.33237e-05	1.33237e-05	DECODE	DECODE	0.00311274	0.0498039	SCZ	OLA1	Transcriptome	BRAIN_DLPFC	TWAS	CMC	FUSION	4.24553		2.18e-05		31691811	10.1093/hmg/ddz253	Hall et al Hum Mol Genet	BRAIN
OLA1	Q9NTK5	28833	CIS	BIP_PGC3_noukb	DECODE_Specific	+,NA		1.33237e-05	1.33237e-05	DECODE	DECODE	0.00311274	0.0498039	SCZ.Clozuk.2018	OLA1	Transcriptome	BRAIN	TWAS	PsychENCODE	FUSION	3.97		7.05e-05		30545856	10.1126/science.aat8127	Gandal et all science	BRAIN
OLA1	Q9NTK5	28833	CIS	BIP_PGC3_noukb	DECODE_Specific	+,NA		1.33237e-05	1.33237e-05	DECODE	DECODE	0.00311274	0.0498039	BD.PGC.ruderferCell2018	OLA1	Transcriptome	BRAIN	TWAS	PsychENCODE	FUSION	2.26566		0.0235		30545856	10.1126/science.aat8127	Gandal et all science	BRAIN
OLA1	Q9NTK5	28833	CIS	BIP_PGC3_noukb	DECODE_Specific	+,NA		1.33237e-05	1.33237e-05	DECODE	DECODE	0.00311274	0.0498039	SCZ_PGC2+CLOZUK	OLA1	Transcriptome	DLPFC	TWAS	Collado-Torres	FUSION	3.46875		0.000523		31174959	10.1016/j.neuron.2019.05.013	ColladoTorres_neuron_twas etal. Neuron	BRAIN
OLA1	Q9NTK5	28833	CIS	BIP_PGC3_noukb	DECODE_Specific	+,NA		1.33237e-05	1.33237e-05	DECODE	DECODE	0.00311274	0.0498039	SCZ_PGC2+CLOZUK	OLA1	Transcriptome	DLPFC	TWAS	Collado-Torres	FUSION	3.21488		0.00131		31174959	10.1016/j.neuron.2019.05.013	ColladoTorres_neuron_twas etal. Neuron	BRAIN
OLA1	Q9NTK5	28833	CIS	BIP_PGC3_noukb	DECODE_Specific	+,NA		1.33237e-05	1.33237e-05	DECODE	DECODE	0.00311274	0.0498039	SCZ_PGC2+CLOZUK	OLA1	Transcriptome	DLPFC	TWAS	Collado-Torres	FUSION	-3.05231		0.00227		31174959	10.1016/j.neuron.2019.05.013	ColladoTorres_neuron_twas etal. Neuron	BRAIN
OLA1	Q9NTK5	28833	CIS	BIP_PGC3_noukb	DECODE_Specific	+,NA		1.33237e-05	1.33237e-05	DECODE	DECODE	0.00311274	0.0498039	SCZ_PGC2+CLOZUK	OLA1	Transcriptome	HIPPO	TWAS	Collado-Torres	FUSION	-4.34423		1.4e-05		31174959	10.1016/j.neuron.2019.05.013	ColladoTorres_neuron_twas etal. Neuron	BRAIN
OLA1	Q9NTK5	28833	CIS	BIP_PGC3_noukb	DECODE_Specific	+,NA		1.33237e-05	1.33237e-05	DECODE	DECODE	0.00311274	0.0498039	SCZ_PGC2+CLOZUK	OLA1	Transcriptome	HIPPO	TWAS	Collado-Torres	FUSION	3.82235		0.000132		31174959	10.1016/j.neuron.2019.05.013	ColladoTorres_neuron_twas etal. Neuron	BRAIN
OLA1	Q9NTK5	28833	CIS	BIP_PGC3_noukb	DECODE_Specific	+,NA		1.33237e-05	1.33237e-05	DECODE	DECODE	0.00311274	0.0498039	SCZ_PGC2+CLOZUK	OLA1	Transcriptome	HIPPO	TWAS	Collado-Torres	FUSION	3.31481		0.000917		31174959	10.1016/j.neuron.2019.05.013	ColladoTorres_neuron_twas etal. Neuron	BRAIN
OLA1	Q9NTK5	28833	CIS	BIP_PGC3_noukb	DECODE_Specific	+,NA		1.33237e-05	1.33237e-05	DECODE	DECODE	0.00311274	0.0498039	Depression Howard et all	OLA1	Proteiome	BRAIN DPFC	PWAS	ROS/MAP	FUSION	0.844		0.399		33846625	10.1038/s41593-021-00832-6	Wingo Nat Neurosci	BRAIN
OLA1	Q9NTK5	28833	CIS	BIP_PGC3_noukb	DECODE_Specific	+,NA		1.33237e-05	1.33237e-05	DECODE	DECODE	0.00311274	0.0498039	PGC3_SCZ	OLA1	Transcriptome	Inhibitory neurons	coloc	Roche_AD, Roche_MS, Columbia_AD, Mathys_AD, Zhou_AD	COLOC_R				0.30277	35915177	10.1038/s41593-022-01128-z	Bryois J et al	Brain
OLA1	Q9NTK5	28833	CIS	BIP_PGC3_noukb	DECODE_Specific	+,NA		1.33237e-05	1.33237e-05	DECODE	DECODE	0.00311274	0.0498039	PGC3_SCZ	OLA1	Transcriptome	Astrocytes	coloc	Roche_AD, Roche_MS, Columbia_AD, Mathys_AD, Zhou_AD	COLOC_R				0.232205	35915177	10.1038/s41593-022-01128-z	Bryois J et al	Brain
OLA1	Q9NTK5	28833	CIS	BIP_PGC3_noukb	DECODE_Specific	+,NA		1.33237e-05	1.33237e-05	DECODE	DECODE	0.00311274	0.0498039	PGC3_SCZ	OLA1	Transcriptome	Excitatory neurons	coloc	Roche_AD, Roche_MS, Columbia_AD, Mathys_AD, Zhou_AD	COLOC_R				0.201987	35915177	10.1038/s41593-022-01128-z	Bryois J et al	Brain
OLA1	Q9NTK5	28833	CIS	BIP_PGC3_noukb	DECODE_Specific	+,NA		1.33237e-05	1.33237e-05	DECODE	DECODE	0.00311274	0.0498039	PGC3_SCZ	OLA1	Transcriptome	OPCs / COPs	coloc	Roche_AD, Roche_MS, Columbia_AD, Mathys_AD, Zhou_AD	COLOC_R				0.14131	35915177	10.1038/s41593-022-01128-z	Bryois J et al	Brain
OLA1	Q9NTK5	28833	CIS	BIP_PGC3_noukb	DECODE_Specific	+,NA		1.33237e-05	1.33237e-05	DECODE	DECODE	0.00311274	0.0498039	PGC3_SCZ	OLA1	Transcriptome	OPCs / COPs	coloc	Roche_AD, Roche_MS, Columbia_AD, Mathys_AD, Zhou_AD	COLOC_R				0.120957	35915177	10.1038/s41593-022-01128-z	Bryois J et al	Brain
OLA1	Q9NTK5	28833	CIS	BIP_PGC3_noukb	DECODE_Specific	+,NA		1.33237e-05	1.33237e-05	DECODE	DECODE	0.00311274	0.0498039	PGC3_SCZ	OLA1	Transcriptome	Astrocytes	coloc	Roche_AD, Roche_MS, Columbia_AD, Mathys_AD, Zhou_AD	COLOC_R				0.11315	35915177	10.1038/s41593-022-01128-z	Bryois J et al	Brain
OLA1	Q9NTK5	28833	CIS	BIP_PGC3_noukb	DECODE_Specific	+,NA		1.33237e-05	1.33237e-05	DECODE	DECODE	0.00311274	0.0498039	PGC3_SCZ	OLA1	Transcriptome	Inhibitory neurons	coloc	Roche_AD, Roche_MS, Columbia_AD, Mathys_AD, Zhou_AD	COLOC_R				0.11196	35915177	10.1038/s41593-022-01128-z	Bryois J et al	Brain
OLA1	Q9NTK5	28833	CIS	BIP_PGC3_noukb	DECODE_Specific	+,NA		1.33237e-05	1.33237e-05	DECODE	DECODE	0.00311274	0.0498039	PGC3_SCZ	OLA1	Transcriptome	OPCs / COPs	coloc	Roche_AD, Roche_MS, Columbia_AD, Mathys_AD, Zhou_AD	COLOC_R				0.111226	35915177	10.1038/s41593-022-01128-z	Bryois J et al	Brain
OLA1	Q9NTK5	28833	CIS	BIP_PGC3_noukb	DECODE_Specific	+,NA		1.33237e-05	1.33237e-05	DECODE	DECODE	0.00311274	0.0498039	PGC3_SCZ	OLA1	Transcriptome	Astrocytes	coloc	Roche_AD, Roche_MS, Columbia_AD, Mathys_AD, Zhou_AD	COLOC_R				0.103034	35915177	10.1038/s41593-022-01128-z	Bryois J et al	Brain
OLA1	Q9NTK5	28833	CIS	BIP_PGC3_noukb	DECODE_Specific	+,NA		1.33237e-05	1.33237e-05	DECODE	DECODE	0.00311274	0.0498039	PGC3_SCZ	OLA1	Transcriptome	Excitatory neurons	coloc	Roche_AD, Roche_MS, Columbia_AD, Mathys_AD, Zhou_AD	COLOC_R				0.101329	35915177	10.1038/s41593-022-01128-z	Bryois J et al	Brain
OLA1	Q9NTK5	28833	CIS	BIP_PGC3_noukb	DECODE_Specific	+,NA		1.33237e-05	1.33237e-05	DECODE	DECODE	0.00311274	0.0498039	PGC3_SCZ	OLA1	Transcriptome	Excitatory neurons	coloc	Roche_AD, Roche_MS, Columbia_AD, Mathys_AD, Zhou_AD	COLOC_R				0.0921011	35915177	10.1038/s41593-022-01128-z	Bryois J et al	Brain
OLA1	Q9NTK5	28833	CIS	BIP_PGC3_noukb	DECODE_Specific	+,NA		1.33237e-05	1.33237e-05	DECODE	DECODE	0.00311274	0.0498039	PGC3_SCZ	OLA1	Transcriptome	Endothelial cells	coloc	Roche_AD, Roche_MS, Columbia_AD, Mathys_AD, Zhou_AD	COLOC_R				0.0884531	35915177	10.1038/s41593-022-01128-z	Bryois J et al	Brain
OLA1	Q9NTK5	28833	CIS	BIP_PGC3_noukb	DECODE_Specific	+,NA		1.33237e-05	1.33237e-05	DECODE	DECODE	0.00311274	0.0498039	PGC3_SCZ	OLA1	Transcriptome	Pericytes	coloc	Roche_AD, Roche_MS, Columbia_AD, Mathys_AD, Zhou_AD	COLOC_R				0.0859492	35915177	10.1038/s41593-022-01128-z	Bryois J et al	Brain
OLA1	Q9NTK5	28833	CIS	BIP_PGC3_noukb	DECODE_Specific	+,NA		1.33237e-05	1.33237e-05	DECODE	DECODE	0.00311274	0.0498039	PGC3_SCZ	OLA1	Transcriptome	Excitatory neurons	coloc	Roche_AD, Roche_MS, Columbia_AD, Mathys_AD, Zhou_AD	COLOC_R				0.0789126	35915177	10.1038/s41593-022-01128-z	Bryois J et al	Brain
OLA1	Q9NTK5	28833	CIS	BIP_PGC3_noukb	DECODE_Specific	+,NA		1.33237e-05	1.33237e-05	DECODE	DECODE	0.00311274	0.0498039	PGC3_SCZ	OLA1	Transcriptome	Microglia	coloc	Roche_AD, Roche_MS, Columbia_AD, Mathys_AD, Zhou_AD	COLOC_R				0.0786439	35915177	10.1038/s41593-022-01128-z	Bryois J et al	Brain
OLA1	Q9NTK5	28833	CIS	BIP_PGC3_noukb	DECODE_Specific	+,NA		1.33237e-05	1.33237e-05	DECODE	DECODE	0.00311274	0.0498039	PGC3_SCZ	OLA1	Transcriptome	Inhibitory neurons	coloc	Roche_AD, Roche_MS, Columbia_AD, Mathys_AD, Zhou_AD	COLOC_R				0.0767366	35915177	10.1038/s41593-022-01128-z	Bryois J et al	Brain
OLA1	Q9NTK5	28833	CIS	BIP_PGC3_noukb	DECODE_Specific	+,NA		1.33237e-05	1.33237e-05	DECODE	DECODE	0.00311274	0.0498039	PGC3_SCZ	OLA1	Transcriptome	Oligodendrocytes	coloc	Roche_AD, Roche_MS, Columbia_AD, Mathys_AD, Zhou_AD	COLOC_R				0.0748461	35915177	10.1038/s41593-022-01128-z	Bryois J et al	Brain
OLA1	Q9NTK5	28833	CIS	BIP_PGC3_noukb	DECODE_Specific	+,NA		1.33237e-05	1.33237e-05	DECODE	DECODE	0.00311274	0.0498039	PGC3_SCZ	OLA1	Transcriptome	Endothelial cells	coloc	Roche_AD, Roche_MS, Columbia_AD, Mathys_AD, Zhou_AD	COLOC_R				0.0725987	35915177	10.1038/s41593-022-01128-z	Bryois J et al	Brain
OLA1	Q9NTK5	28833	CIS	BIP_PGC3_noukb	DECODE_Specific	+,NA		1.33237e-05	1.33237e-05	DECODE	DECODE	0.00311274	0.0498039	PGC3_SCZ	OLA1	Transcriptome	Excitatory neurons	coloc	Roche_AD, Roche_MS, Columbia_AD, Mathys_AD, Zhou_AD	COLOC_R				0.0724023	35915177	10.1038/s41593-022-01128-z	Bryois J et al	Brain
OLA1	Q9NTK5	28833	CIS	BIP_PGC3_noukb	DECODE_Specific	+,NA		1.33237e-05	1.33237e-05	DECODE	DECODE	0.00311274	0.0498039	PGC3_SCZ	OLA1	Transcriptome	OPCs / COPs	coloc	Roche_AD, Roche_MS, Columbia_AD, Mathys_AD, Zhou_AD	COLOC_R				0.0711754	35915177	10.1038/s41593-022-01128-z	Bryois J et al	Brain
OLA1	Q9NTK5	28833	CIS	BIP_PGC3_noukb	DECODE_Specific	+,NA		1.33237e-05	1.33237e-05	DECODE	DECODE	0.00311274	0.0498039	PGC3_SCZ	OLA1	Transcriptome	Oligodendrocytes	coloc	Roche_AD, Roche_MS, Columbia_AD, Mathys_AD, Zhou_AD	COLOC_R				0.0701636	35915177	10.1038/s41593-022-01128-z	Bryois J et al	Brain
OLA1	Q9NTK5	28833	CIS	BIP_PGC3_noukb	DECODE_Specific	+,NA		1.33237e-05	1.33237e-05	DECODE	DECODE	0.00311274	0.0498039	PGC3_SCZ	OLA1	Transcriptome	Pericytes	coloc	Roche_AD, Roche_MS, Columbia_AD, Mathys_AD, Zhou_AD	COLOC_R				0.0660196	35915177	10.1038/s41593-022-01128-z	Bryois J et al	Brain
OLA1	Q9NTK5	28833	CIS	BIP_PGC3_noukb	DECODE_Specific	+,NA		1.33237e-05	1.33237e-05	DECODE	DECODE	0.00311274	0.0498039	PGC3_SCZ	OLA1	Transcriptome	Inhibitory neurons	coloc	Roche_AD, Roche_MS, Columbia_AD, Mathys_AD, Zhou_AD	COLOC_R				0.0657666	35915177	10.1038/s41593-022-01128-z	Bryois J et al	Brain
OLA1	Q9NTK5	28833	CIS	BIP_PGC3_noukb	DECODE_Specific	+,NA		1.33237e-05	1.33237e-05	DECODE	DECODE	0.00311274	0.0498039	PGC3_SCZ	OLA1	Transcriptome	Microglia	coloc	Roche_AD, Roche_MS, Columbia_AD, Mathys_AD, Zhou_AD	COLOC_R				0.0647073	35915177	10.1038/s41593-022-01128-z	Bryois J et al	Brain
OLA1	Q9NTK5	28833	CIS	BIP_PGC3_noukb	DECODE_Specific	+,NA		1.33237e-05	1.33237e-05	DECODE	DECODE	0.00311274	0.0498039	PGC3_SCZ	OLA1	Transcriptome	OPCs / COPs	coloc	Roche_AD, Roche_MS, Columbia_AD, Mathys_AD, Zhou_AD	COLOC_R				0.0642744	35915177	10.1038/s41593-022-01128-z	Bryois J et al	Brain
OLA1	Q9NTK5	28833	CIS	BIP_PGC3_noukb	DECODE_Specific	+,NA		1.33237e-05	1.33237e-05	DECODE	DECODE	0.00311274	0.0498039	PGC3_SCZ	OLA1	Transcriptome	Inhibitory neurons	coloc	Roche_AD, Roche_MS, Columbia_AD, Mathys_AD, Zhou_AD	COLOC_R				0.0596611	35915177	10.1038/s41593-022-01128-z	Bryois J et al	Brain
OLA1	Q9NTK5	28833	CIS	BIP_PGC3_noukb	DECODE_Specific	+,NA		1.33237e-05	1.33237e-05	DECODE	DECODE	0.00311274	0.0498039	PGC3_SCZ	OLA1	Transcriptome	Endothelial cells	coloc	Roche_AD, Roche_MS, Columbia_AD, Mathys_AD, Zhou_AD	COLOC_R				0.0595153	35915177	10.1038/s41593-022-01128-z	Bryois J et al	Brain
OLA1	Q9NTK5	28833	CIS	BIP_PGC3_noukb	DECODE_Specific	+,NA		1.33237e-05	1.33237e-05	DECODE	DECODE	0.00311274	0.0498039	PGC3_SCZ	OLA1	Transcriptome	Inhibitory neurons	coloc	Roche_AD, Roche_MS, Columbia_AD, Mathys_AD, Zhou_AD	COLOC_R				0.0593973	35915177	10.1038/s41593-022-01128-z	Bryois J et al	Brain
OLA1	Q9NTK5	28833	CIS	BIP_PGC3_noukb	DECODE_Specific	+,NA		1.33237e-05	1.33237e-05	DECODE	DECODE	0.00311274	0.0498039	PGC3_SCZ	OLA1	Transcriptome	Oligodendrocytes	coloc	Roche_AD, Roche_MS, Columbia_AD, Mathys_AD, Zhou_AD	COLOC_R				0.0584639	35915177	10.1038/s41593-022-01128-z	Bryois J et al	Brain
OLA1	Q9NTK5	28833	CIS	BIP_PGC3_noukb	DECODE_Specific	+,NA		1.33237e-05	1.33237e-05	DECODE	DECODE	0.00311274	0.0498039	PGC3_SCZ	OLA1	Transcriptome	Endothelial cells	coloc	Roche_AD, Roche_MS, Columbia_AD, Mathys_AD, Zhou_AD	COLOC_R				0.0579618	35915177	10.1038/s41593-022-01128-z	Bryois J et al	Brain
OLA1	Q9NTK5	28833	CIS	BIP_PGC3_noukb	DECODE_Specific	+,NA		1.33237e-05	1.33237e-05	DECODE	DECODE	0.00311274	0.0498039	PGC3_SCZ	OLA1	Transcriptome	Astrocytes	coloc	Roche_AD, Roche_MS, Columbia_AD, Mathys_AD, Zhou_AD	COLOC_R				0.0569154	35915177	10.1038/s41593-022-01128-z	Bryois J et al	Brain
OLA1	Q9NTK5	28833	CIS	BIP_PGC3_noukb	DECODE_Specific	+,NA		1.33237e-05	1.33237e-05	DECODE	DECODE	0.00311274	0.0498039	PGC3_SCZ	OLA1	Transcriptome	Pericytes	coloc	Roche_AD, Roche_MS, Columbia_AD, Mathys_AD, Zhou_AD	COLOC_R				0.055326	35915177	10.1038/s41593-022-01128-z	Bryois J et al	Brain
OLA1	Q9NTK5	28833	CIS	BIP_PGC3_noukb	DECODE_Specific	+,NA		1.33237e-05	1.33237e-05	DECODE	DECODE	0.00311274	0.0498039	PGC3_SCZ	OLA1	Transcriptome	Pericytes	coloc	Roche_AD, Roche_MS, Columbia_AD, Mathys_AD, Zhou_AD	COLOC_R				0.0534969	35915177	10.1038/s41593-022-01128-z	Bryois J et al	Brain
OLA1	Q9NTK5	28833	CIS	BIP_PGC3_noukb	DECODE_Specific	+,NA		1.33237e-05	1.33237e-05	DECODE	DECODE	0.00311274	0.0498039	PGC3_SCZ	OLA1	Transcriptome	Oligodendrocytes	coloc	Roche_AD, Roche_MS, Columbia_AD, Mathys_AD, Zhou_AD	COLOC_R				0.0526399	35915177	10.1038/s41593-022-01128-z	Bryois J et al	Brain
OLA1	Q9NTK5	28833	CIS	BIP_PGC3_noukb	DECODE_Specific	+,NA		1.33237e-05	1.33237e-05	DECODE	DECODE	0.00311274	0.0498039	PGC3_SCZ	OLA1	Transcriptome	Excitatory neurons	coloc	Roche_AD, Roche_MS, Columbia_AD, Mathys_AD, Zhou_AD	COLOC_R				0.0518787	35915177	10.1038/s41593-022-01128-z	Bryois J et al	Brain
OLA1	Q9NTK5	28833	CIS	BIP_PGC3_noukb	DECODE_Specific	+,NA		1.33237e-05	1.33237e-05	DECODE	DECODE	0.00311274	0.0498039	PGC3_SCZ	OLA1	Transcriptome	Endothelial cells	coloc	Roche_AD, Roche_MS, Columbia_AD, Mathys_AD, Zhou_AD	COLOC_R				0.051733	35915177	10.1038/s41593-022-01128-z	Bryois J et al	Brain
OLA1	Q9NTK5	28833	CIS	BIP_PGC3_noukb	DECODE_Specific	+,NA		1.33237e-05	1.33237e-05	DECODE	DECODE	0.00311274	0.0498039	PGC3_SCZ	OLA1	Transcriptome	Astrocytes	coloc	Roche_AD, Roche_MS, Columbia_AD, Mathys_AD, Zhou_AD	COLOC_R				0.0501115	35915177	10.1038/s41593-022-01128-z	Bryois J et al	Brain
OLA1	Q9NTK5	28833	CIS	BIP_PGC3_noukb	DECODE_Specific	+,NA		1.33237e-05	1.33237e-05	DECODE	DECODE	0.00311274	0.0498039	PGC3_SCZ	OLA1	Transcriptome	Endothelial cells	coloc	Roche_AD, Roche_MS, Columbia_AD, Mathys_AD, Zhou_AD	COLOC_R				0.0497876	35915177	10.1038/s41593-022-01128-z	Bryois J et al	Brain
OLA1	Q9NTK5	28833	CIS	BIP_PGC3_noukb	DECODE_Specific	+,NA		1.33237e-05	1.33237e-05	DECODE	DECODE	0.00311274	0.0498039	PGC3_SCZ	OLA1	Transcriptome	Microglia	coloc	Roche_AD, Roche_MS, Columbia_AD, Mathys_AD, Zhou_AD	COLOC_R				0.0485172	35915177	10.1038/s41593-022-01128-z	Bryois J et al	Brain
OLA1	Q9NTK5	28833	CIS	BIP_PGC3_noukb	DECODE_Specific	+,NA		1.33237e-05	1.33237e-05	DECODE	DECODE	0.00311274	0.0498039	PGC3_SCZ	OLA1	Transcriptome	OPCs / COPs	coloc	Roche_AD, Roche_MS, Columbia_AD, Mathys_AD, Zhou_AD	COLOC_R				0.0483692	35915177	10.1038/s41593-022-01128-z	Bryois J et al	Brain
OLA1	Q9NTK5	28833	CIS	BIP_PGC3_noukb	DECODE_Specific	+,NA		1.33237e-05	1.33237e-05	DECODE	DECODE	0.00311274	0.0498039	PGC3_SCZ	OLA1	Transcriptome	Microglia	coloc	Roche_AD, Roche_MS, Columbia_AD, Mathys_AD, Zhou_AD	COLOC_R				0.0470714	35915177	10.1038/s41593-022-01128-z	Bryois J et al	Brain
OLA1	Q9NTK5	28833	CIS	BIP_PGC3_noukb	DECODE_Specific	+,NA		1.33237e-05	1.33237e-05	DECODE	DECODE	0.00311274	0.0498039	PGC3_SCZ	OLA1	Transcriptome	OPCs / COPs	coloc	Roche_AD, Roche_MS, Columbia_AD, Mathys_AD, Zhou_AD	COLOC_R				0.046081	35915177	10.1038/s41593-022-01128-z	Bryois J et al	Brain
OLA1	Q9NTK5	28833	CIS	BIP_PGC3_noukb	DECODE_Specific	+,NA		1.33237e-05	1.33237e-05	DECODE	DECODE	0.00311274	0.0498039	PGC3_SCZ	OLA1	Transcriptome	Inhibitory neurons	coloc	Roche_AD, Roche_MS, Columbia_AD, Mathys_AD, Zhou_AD	COLOC_R				0.0453363	35915177	10.1038/s41593-022-01128-z	Bryois J et al	Brain
OLA1	Q9NTK5	28833	CIS	BIP_PGC3_noukb	DECODE_Specific	+,NA		1.33237e-05	1.33237e-05	DECODE	DECODE	0.00311274	0.0498039	PGC3_SCZ	OLA1	Transcriptome	Microglia	coloc	Roche_AD, Roche_MS, Columbia_AD, Mathys_AD, Zhou_AD	COLOC_R				0.045265	35915177	10.1038/s41593-022-01128-z	Bryois J et al	Brain
OLA1	Q9NTK5	28833	CIS	BIP_PGC3_noukb	DECODE_Specific	+,NA		1.33237e-05	1.33237e-05	DECODE	DECODE	0.00311274	0.0498039	PGC3_SCZ	OLA1	Transcriptome	Inhibitory neurons	coloc	Roche_AD, Roche_MS, Columbia_AD, Mathys_AD, Zhou_AD	COLOC_R				0.0442724	35915177	10.1038/s41593-022-01128-z	Bryois J et al	Brain
OLA1	Q9NTK5	28833	CIS	BIP_PGC3_noukb	DECODE_Specific	+,NA		1.33237e-05	1.33237e-05	DECODE	DECODE	0.00311274	0.0498039	PGC3_SCZ	OLA1	Transcriptome	OPCs / COPs	coloc	Roche_AD, Roche_MS, Columbia_AD, Mathys_AD, Zhou_AD	COLOC_R				0.0433652	35915177	10.1038/s41593-022-01128-z	Bryois J et al	Brain
OLA1	Q9NTK5	28833	CIS	BIP_PGC3_noukb	DECODE_Specific	+,NA		1.33237e-05	1.33237e-05	DECODE	DECODE	0.00311274	0.0498039	PGC3_SCZ	OLA1	Transcriptome	Microglia	coloc	Roche_AD, Roche_MS, Columbia_AD, Mathys_AD, Zhou_AD	COLOC_R				0.0422456	35915177	10.1038/s41593-022-01128-z	Bryois J et al	Brain
OLA1	Q9NTK5	28833	CIS	BIP_PGC3_noukb	DECODE_Specific	+,NA		1.33237e-05	1.33237e-05	DECODE	DECODE	0.00311274	0.0498039	PGC3_SCZ	OLA1	Transcriptome	Endothelial cells	coloc	Roche_AD, Roche_MS, Columbia_AD, Mathys_AD, Zhou_AD	COLOC_R				0.0410521	35915177	10.1038/s41593-022-01128-z	Bryois J et al	Brain
OLA1	Q9NTK5	28833	CIS	BIP_PGC3_noukb	DECODE_Specific	+,NA		1.33237e-05	1.33237e-05	DECODE	DECODE	0.00311274	0.0498039	PGC3_SCZ	OLA1	Transcriptome	Microglia	coloc	Roche_AD, Roche_MS, Columbia_AD, Mathys_AD, Zhou_AD	COLOC_R				0.0408676	35915177	10.1038/s41593-022-01128-z	Bryois J et al	Brain
OLA1	Q9NTK5	28833	CIS	BIP_PGC3_noukb	DECODE_Specific	+,NA		1.33237e-05	1.33237e-05	DECODE	DECODE	0.00311274	0.0498039	PGC3_SCZ	OLA1	Transcriptome	Astrocytes	coloc	Roche_AD, Roche_MS, Columbia_AD, Mathys_AD, Zhou_AD	COLOC_R				0.0406243	35915177	10.1038/s41593-022-01128-z	Bryois J et al	Brain
OLA1	Q9NTK5	28833	CIS	BIP_PGC3_noukb	DECODE_Specific	+,NA		1.33237e-05	1.33237e-05	DECODE	DECODE	0.00311274	0.0498039	PGC3_SCZ	OLA1	Transcriptome	Astrocytes	coloc	Roche_AD, Roche_MS, Columbia_AD, Mathys_AD, Zhou_AD	COLOC_R				0.040432	35915177	10.1038/s41593-022-01128-z	Bryois J et al	Brain
OLA1	Q9NTK5	28833	CIS	BIP_PGC3_noukb	DECODE_Specific	+,NA		1.33237e-05	1.33237e-05	DECODE	DECODE	0.00311274	0.0498039	PGC3_SCZ	OLA1	Transcriptome	Oligodendrocytes	coloc	Roche_AD, Roche_MS, Columbia_AD, Mathys_AD, Zhou_AD	COLOC_R				0.0391956	35915177	10.1038/s41593-022-01128-z	Bryois J et al	Brain
OLA1	Q9NTK5	28833	CIS	BIP_PGC3_noukb	DECODE_Specific	+,NA		1.33237e-05	1.33237e-05	DECODE	DECODE	0.00311274	0.0498039	PGC3_SCZ	OLA1	Transcriptome	Astrocytes	coloc	Roche_AD, Roche_MS, Columbia_AD, Mathys_AD, Zhou_AD	COLOC_R				0.0370106	35915177	10.1038/s41593-022-01128-z	Bryois J et al	Brain
OLA1	Q9NTK5	28833	CIS	BIP_PGC3_noukb	DECODE_Specific	+,NA		1.33237e-05	1.33237e-05	DECODE	DECODE	0.00311274	0.0498039	PGC3_SCZ	OLA1	Transcriptome	Oligodendrocytes	coloc	Roche_AD, Roche_MS, Columbia_AD, Mathys_AD, Zhou_AD	COLOC_R				0.0343901	35915177	10.1038/s41593-022-01128-z	Bryois J et al	Brain
OLA1	Q9NTK5	28833	CIS	BIP_PGC3_noukb	DECODE_Specific	+,NA		1.33237e-05	1.33237e-05	DECODE	DECODE	0.00311274	0.0498039	PGC3_SCZ	OLA1	Transcriptome	Inhibitory neurons	coloc	Roche_AD, Roche_MS, Columbia_AD, Mathys_AD, Zhou_AD	COLOC_R				0.0339795	35915177	10.1038/s41593-022-01128-z	Bryois J et al	Brain
OLA1	Q9NTK5	28833	CIS	BIP_PGC3_noukb	DECODE_Specific	+,NA		1.33237e-05	1.33237e-05	DECODE	DECODE	0.00311274	0.0498039	PGC3_SCZ	OLA1	Transcriptome	Inhibitory neurons	coloc	Roche_AD, Roche_MS, Columbia_AD, Mathys_AD, Zhou_AD	COLOC_R				0.0322362	35915177	10.1038/s41593-022-01128-z	Bryois J et al	Brain
OLA1	Q9NTK5	28833	CIS	BIP_PGC3_noukb	DECODE_Specific	+,NA		1.33237e-05	1.33237e-05	DECODE	DECODE	0.00311274	0.0498039	PGC3_SCZ	OLA1	Transcriptome	Microglia	coloc	Roche_AD, Roche_MS, Columbia_AD, Mathys_AD, Zhou_AD	COLOC_R				0.0271234	35915177	10.1038/s41593-022-01128-z	Bryois J et al	Brain
OLA1	Q9NTK5	28833	CIS	BIP_PGC3_noukb	DECODE_Specific	+,NA		1.33237e-05	1.33237e-05	DECODE	DECODE	0.00311274	0.0498039	PGC3_SCZ	OLA1	Transcriptome	Excitatory neurons	coloc	Roche_AD, Roche_MS, Columbia_AD, Mathys_AD, Zhou_AD	COLOC_R				0.0188649	35915177	10.1038/s41593-022-01128-z	Bryois J et al	Brain
OLA1	Q9NTK5	28833	CIS	BIP_PGC3_noukb	DECODE_Specific	+,NA		1.33237e-05	1.33237e-05	DECODE	DECODE	0.00311274	0.0498039	PGC3_SCZ	OLA1	Transcriptome	Excitatory neurons	coloc	Roche_AD, Roche_MS, Columbia_AD, Mathys_AD, Zhou_AD	COLOC_R				0.0183154	35915177	10.1038/s41593-022-01128-z	Bryois J et al	Brain
OLA1	Q9NTK5	28833	CIS	BIP_PGC3_noukb	DECODE_Specific	+,NA		1.33237e-05	1.33237e-05	DECODE	DECODE	0.00311274	0.0498039	PGC3_SCZ	OLA1	Transcriptome	Excitatory neurons	coloc	Roche_AD, Roche_MS, Columbia_AD, Mathys_AD, Zhou_AD	COLOC_R				0.00406195	35915177	10.1038/s41593-022-01128-z	Bryois J et al	Brain
OLA1	Q9NTK5	28833	CIS	BIP_PGC3_noukb	DECODE_Specific	+,NA		1.33237e-05	1.33237e-05	DECODE	DECODE	0.00311274	0.0498039	PGC3_SCZ	OLA1	Transcriptome	Excitatory neurons	coloc	Roche_AD, Roche_MS, Columbia_AD, Mathys_AD, Zhou_AD	COLOC_R				0.000437895	35915177	10.1038/s41593-022-01128-z	Bryois J et al	Brain
OLA1	Q9NTK5	28833	CIS	PGC3_SCZ_NoUKB	DECODE_Specific	+,NA		0.000300884	0.000300884	DECODE	DECODE	0.0137159	1.1247	Bipolar disorder	OLA1	Proteome	PLASMA	MR	AGES	TwoSampleMR	0.218633	0.0465587	2.65506e-06		36280454	https://doi.org/10.1016/j.biopsych.2022.08.015	Lu et al Biol Psychiatry	BLOOD
OLA1	Q9NTK5	28833	CIS	PGC3_SCZ_NoUKB	DECODE_Specific	+,NA		0.000300884	0.000300884	DECODE	DECODE	0.0137159	1.1247	Bipolar disorder	OLA1	Proteome	PLASMA	MR	FENLAND	TwoSampleMR	0.349645	0.0751634	3.29048e-06		36280454	https://doi.org/10.1016/j.biopsych.2022.08.015	Lu et al Biol Psychiatry	BLOOD
OLA1	Q9NTK5	28833	CIS	PGC3_SCZ_NoUKB	DECODE_Specific	+,NA		0.000300884	0.000300884	DECODE	DECODE	0.0137159	1.1247	Major depressive disorder	OLA1	Proteome	PLASMA	MR	AGES	TwoSampleMR	-0.0117409	0.0218623	0.591242		36280454	https://doi.org/10.1016/j.biopsych.2022.08.015	Lu et al Biol Psychiatry	BLOOD
OLA1	Q9NTK5	28833	CIS	PGC3_SCZ_NoUKB	DECODE_Specific	+,NA		0.000300884	0.000300884	DECODE	DECODE	0.0137159	1.1247	Major depressive disorder	OLA1	Proteome	PLASMA	MR	FENLAND	TwoSampleMR	-0.020915	0.0352941	0.553454		36280454	https://doi.org/10.1016/j.biopsych.2022.08.015	Lu et al Biol Psychiatry	BLOOD
OLA1	Q9NTK5	28833	CIS	PGC3_SCZ_NoUKB	DECODE_Specific	+,NA		0.000300884	0.000300884	DECODE	DECODE	0.0137159	1.1247	Schizophrenia	OLA1	Proteome	PLASMA	MR	AGES	TwoSampleMR	0.165567	0.042915	0.000114314		36280454	https://doi.org/10.1016/j.biopsych.2022.08.015	Lu et al Biol Psychiatry	BLOOD
OLA1	Q9NTK5	28833	CIS	PGC3_SCZ_NoUKB	DECODE_Specific	+,NA		0.000300884	0.000300884	DECODE	DECODE	0.0137159	1.1247	Schizophrenia	OLA1	Proteome	PLASMA	MR	FENLAND	TwoSampleMR	0.262114	0.069281	0.000154732		36280454	https://doi.org/10.1016/j.biopsych.2022.08.015	Lu et al Biol Psychiatry	BLOOD
OLA1	Q9NTK5	28833	CIS	PGC3_SCZ_NoUKB	DECODE_Specific	+,NA		0.000300884	0.000300884	DECODE	DECODE	0.0137159	1.1247	SCZ_PGC3	OLA1	Transcriptome	DLPFC	MR	CMC+GTEX	MendelianRandomization			0.279013		35460606	10.1016/j.ajhg.2022.04.004	Jiang eet all Am J Hum Genet	BRAIN
OLA1	Q9NTK5	28833	CIS	PGC3_SCZ_NoUKB	DECODE_Specific	+,NA		0.000300884	0.000300884	DECODE	DECODE	0.0137159	1.1247	SCZ_PGC3	OLA1	Transcriptome	DLPFC	MR	CMC+GTEX	MendelianRandomization			.		35460606	10.1016/j.ajhg.2022.04.004	Jiang eet all Am J Hum Genet	BRAIN
OLA1	Q9NTK5	28833	CIS	PGC3_SCZ_NoUKB	DECODE_Specific	+,NA		0.000300884	0.000300884	DECODE	DECODE	0.0137159	1.1247	SCZ_PGC3	OLA1	Transcriptome	DLPFC	MR	CMC+GTEX	MendelianRandomization			0.242029		35460606	10.1016/j.ajhg.2022.04.004	Jiang eet all Am J Hum Genet	BRAIN
OLA1	Q9NTK5	28833	CIS	PGC3_SCZ_NoUKB	DECODE_Specific	+,NA		0.000300884	0.000300884	DECODE	DECODE	0.0137159	1.1247	SCZ_PGC3	OLA1	Transcriptome	DLPFC	MR	CMC+GTEX	EMIC			0.0121078		35460606	10.1016/j.ajhg.2022.04.004	Jiang eet all Am J Hum Genet	BRAIN
OLA1	Q9NTK5	28833	CIS	PGC3_SCZ_NoUKB	DECODE_Specific	+,NA		0.000300884	0.000300884	DECODE	DECODE	0.0137159	1.1247	BIP_2019_Stahl_etall	OLA1	Transcriptome	DLPFC	MR	CMC+GTEX	MendelianRandomization			0.203703		35460606	10.1016/j.ajhg.2022.04.004	Jiang eet all Am J Hum Genet	BRAIN
OLA1	Q9NTK5	28833	CIS	PGC3_SCZ_NoUKB	DECODE_Specific	+,NA		0.000300884	0.000300884	DECODE	DECODE	0.0137159	1.1247	BIP_2019_Stahl_etall	OLA1	Transcriptome	DLPFC	MR	CMC+GTEX	MendelianRandomization			.		35460606	10.1016/j.ajhg.2022.04.004	Jiang eet all Am J Hum Genet	BRAIN
OLA1	Q9NTK5	28833	CIS	PGC3_SCZ_NoUKB	DECODE_Specific	+,NA		0.000300884	0.000300884	DECODE	DECODE	0.0137159	1.1247	BIP_2019_Stahl_etall	OLA1	Transcriptome	DLPFC	MR	CMC+GTEX	MendelianRandomization			0.0806045		35460606	10.1016/j.ajhg.2022.04.004	Jiang eet all Am J Hum Genet	BRAIN
OLA1	Q9NTK5	28833	CIS	PGC3_SCZ_NoUKB	DECODE_Specific	+,NA		0.000300884	0.000300884	DECODE	DECODE	0.0137159	1.1247	BIP_2019_Stahl_etall	OLA1	Transcriptome	DLPFC	MR	CMC+GTEX	EMIC			0.00587551		35460606	10.1016/j.ajhg.2022.04.004	Jiang eet all Am J Hum Genet	BRAIN
OLA1	Q9NTK5	28833	CIS	PGC3_SCZ_NoUKB	DECODE_Specific	+,NA		0.000300884	0.000300884	DECODE	DECODE	0.0137159	1.1247	Deepression_Wray_tall	OLA1	Transcriptome	BRAIN DLPFC	MR	PsychENCODE	TwoSampleMR	0.01	0.01	0.453		35296807	10.1038/s41380-022-01507-9	Deng et all Mol Psychiatry	BRAIN
OLA1	Q9NTK5	28833	CIS	PGC3_SCZ_NoUKB	DECODE_Specific	+,NA		0.000300884	0.000300884	DECODE	DECODE	0.0137159	1.1247	SCZ_PGC3	OLA1	Transcriptome	DLPFC	SMR	CMC+GTEX	SMR	0.0358235	0.0119032	0.00261617		35460606	10.1016/j.ajhg.2022.04.004	Jiang eet all Am J Hum Genet	BRAIN
OLA1	Q9NTK5	28833	CIS	PGC3_SCZ_NoUKB	DECODE_Specific	+,NA		0.000300884	0.000300884	DECODE	DECODE	0.0137159	1.1247	SCZ_PGC3	OLA1	Transcriptome_Transcriptlvel	DLPFC	SMR	CMC+GTEX	SMR	-0.0752295	0.0199017	0.000156798		35460606	10.1016/j.ajhg.2022.04.004	Jiang eet all Am J Hum Genet	BRAIN
OLA1	Q9NTK5	28833	CIS	PGC3_SCZ_NoUKB	DECODE_Specific	+,NA		0.000300884	0.000300884	DECODE	DECODE	0.0137159	1.1247	SCZ_PGC3	OLA1	Transcriptome_Transcriptlvel	DLPFC	SMR	CMC+GTEX	SMR	0.0246914	0.00845279	0.00348803		35460606	10.1016/j.ajhg.2022.04.004	Jiang eet all Am J Hum Genet	BRAIN
OLA1	Q9NTK5	28833	CIS	PGC3_SCZ_NoUKB	DECODE_Specific	+,NA		0.000300884	0.000300884	DECODE	DECODE	0.0137159	1.1247	SCZ_PGC3	OLA1	Transcriptome_Transcriptlvel	DLPFC	SMR	CMC+GTEX	SMR	0.0726641	0.0397417	0.0674886		35460606	10.1016/j.ajhg.2022.04.004	Jiang eet all Am J Hum Genet	BRAIN
OLA1	Q9NTK5	28833	CIS	PGC3_SCZ_NoUKB	DECODE_Specific	+,NA		0.000300884	0.000300884	DECODE	DECODE	0.0137159	1.1247	SCZ_PGC3	OLA1	Transcriptome_Transcriptlvel	DLPFC	SMR	CMC+GTEX	SMR	0.0277854	0.0238175	0.243372		35460606	10.1016/j.ajhg.2022.04.004	Jiang eet all Am J Hum Genet	BRAIN
OLA1	Q9NTK5	28833	CIS	PGC3_SCZ_NoUKB	DECODE_Specific	+,NA		0.000300884	0.000300884	DECODE	DECODE	0.0137159	1.1247	SCZ.Clozuk.2018	OLA1	Transcriptome	BRAIN	SMR	PsychENCODE	SMR	0.0509691	0.015599	0.00109		30545856	10.1126/science.aat8127	Gandal et all science	BRAIN
OLA1	Q9NTK5	28833	CIS	PGC3_SCZ_NoUKB	DECODE_Specific	+,NA		0.000300884	0.000300884	DECODE	DECODE	0.0137159	1.1247	BD.PGC.ruderferCell2018	OLA1	Transcriptome	BRAIN	SMR	PsychENCODE	SMR	0.0477481	0.0234101	0.041386		30545856	10.1126/science.aat8127	Gandal et all science	BRAIN
OLA1	Q9NTK5	28833	CIS	PGC3_SCZ_NoUKB	DECODE_Specific	+,NA		0.000300884	0.000300884	DECODE	DECODE	0.0137159	1.1247	Depression Howard et all	OLA1	Proteiome	BRAIN DPFC	SMR	ROS/MAP	SMR	0.105208	0.227498	0.643755		33846625	10.1038/s41593-021-00832-6	Wingo Nat Neurosci	BRAIN
OLA1	Q9NTK5	28833	CIS	PGC3_SCZ_NoUKB	DECODE_Specific	+,NA		0.000300884	0.000300884	DECODE	DECODE	0.0137159	1.1247	MDD	OLA1	Proteiome	BRAIN	SMR	BrainMeta	SMR	0.0055921	0.00703511	0.426681		37415601	10.3389/fgene.2023.1191264	Gedik et all Front Genet	BRAIN
OLA1	Q9NTK5	28833	CIS	PGC3_SCZ_NoUKB	DECODE_Specific	+,NA		0.000300884	0.000300884	DECODE	DECODE	0.0137159	1.1247	BIP	OLA1	Proteiome	BRAIN	SMR	BrainMeta	SMR	0.0532021	0.0153887	0.000545794		37415601	10.3389/fgene.2023.1191264	Gedik et all Front Genet	BRAIN
OLA1	Q9NTK5	28833	CIS	PGC3_SCZ_NoUKB	DECODE_Specific	+,NA		0.000300884	0.000300884	DECODE	DECODE	0.0137159	1.1247	SCZ	OLA1	Proteiome	BRAIN	SMR	BrainMeta	SMR	0.0409827	0.0135623	0.0025127		37415601	10.3389/fgene.2023.1191264	Gedik et all Front Genet	BRAIN
OLA1	Q9NTK5	28833	CIS	PGC3_SCZ_NoUKB	DECODE_Specific	+,NA		0.000300884	0.000300884	DECODE	DECODE	0.0137159	1.1247	MDD	OLA1	Proteiome	BLOOD	SMR	eQTLGen	SMR	0.112802	0.0806435	0.161881		37415601	10.3389/fgene.2023.1191264	Gedik et all Front Genet	BLOOD
OLA1	Q9NTK5	28833	CIS	PGC3_SCZ_NoUKB	DECODE_Specific	+,NA		0.000300884	0.000300884	DECODE	DECODE	0.0137159	1.1247	BIP	OLA1	Proteiome	BLOOD	SMR	eQTLGen	SMR	-0.0790408	0.168828	0.63966		37415601	10.3389/fgene.2023.1191264	Gedik et all Front Genet	BLOOD
OLA1	Q9NTK5	28833	CIS	PGC3_SCZ_NoUKB	DECODE_Specific	+,NA		0.000300884	0.000300884	DECODE	DECODE	0.0137159	1.1247	MDD	OLA1	Proteiome	BRAIN	SMR	Wingo et al., 2022, in 722 samples	SMR	0.0126404	0.0154955	0.414643		37415601	10.3389/fgene.2023.1191264	Gedik et all Front Genet	BRAIN
OLA1	Q9NTK5	28833	CIS	PGC3_SCZ_NoUKB	DECODE_Specific	+,NA		0.000300884	0.000300884	DECODE	DECODE	0.0137159	1.1247	BIP	OLA1	Proteiome	BRAIN	SMR	Wingo et al., 2022, in 722 samples	SMR	0.116228	0.0351163	0.000933588		37415601	10.3389/fgene.2023.1191264	Gedik et all Front Genet	BRAIN
OLA1	Q9NTK5	28833	CIS	PGC3_SCZ_NoUKB	DECODE_Specific	+,NA		0.000300884	0.000300884	DECODE	DECODE	0.0137159	1.1247	SCZ	OLA1	Proteiome	BRAIN	SMR	Wingo et al., 2022, in 722 samples	SMR	0.0891573	0.0306727	0.00365227		37415601	10.3389/fgene.2023.1191264	Gedik et all Front Genet	BRAIN
OLA1	Q9NTK5	28833	CIS	PGC3_SCZ_NoUKB	DECODE_Specific	+,NA		0.000300884	0.000300884	DECODE	DECODE	0.0137159	1.1247	MDD	OLA1	Proteiome	BLOOD	SMR	deCODE	SMR	-0.0142264	0.032021	0.656837		37415601	10.3389/fgene.2023.1191264	Gedik et all Front Genet	BLOOD
OLA1	Q9NTK5	28833	CIS	PGC3_SCZ_NoUKB	DECODE_Specific	+,NA		0.000300884	0.000300884	DECODE	DECODE	0.0137159	1.1247	BIP	OLA1	Proteiome	BLOOD	SMR	deCODE	SMR	0.326618	0.0709547	4.16e-06		37415601	10.3389/fgene.2023.1191264	Gedik et all Front Genet	BLOOD
OLA1	Q9NTK5	28833	CIS	PGC3_SCZ_NoUKB	DECODE_Specific	+,NA		0.000300884	0.000300884	DECODE	DECODE	0.0137159	1.1247	SCZ	OLA1	Transcriptome	BRAIN_DLPFC	TWAS	CMC	FUSION	4.24553		2.18e-05		31691811	10.1093/hmg/ddz253	Hall et al Hum Mol Genet	BRAIN
OLA1	Q9NTK5	28833	CIS	PGC3_SCZ_NoUKB	DECODE_Specific	+,NA		0.000300884	0.000300884	DECODE	DECODE	0.0137159	1.1247	SCZ.Clozuk.2018	OLA1	Transcriptome	BRAIN	TWAS	PsychENCODE	FUSION	3.97		7.05e-05		30545856	10.1126/science.aat8127	Gandal et all science	BRAIN
OLA1	Q9NTK5	28833	CIS	PGC3_SCZ_NoUKB	DECODE_Specific	+,NA		0.000300884	0.000300884	DECODE	DECODE	0.0137159	1.1247	BD.PGC.ruderferCell2018	OLA1	Transcriptome	BRAIN	TWAS	PsychENCODE	FUSION	2.26566		0.0235		30545856	10.1126/science.aat8127	Gandal et all science	BRAIN
OLA1	Q9NTK5	28833	CIS	PGC3_SCZ_NoUKB	DECODE_Specific	+,NA		0.000300884	0.000300884	DECODE	DECODE	0.0137159	1.1247	SCZ_PGC2+CLOZUK	OLA1	Transcriptome	DLPFC	TWAS	Collado-Torres	FUSION	3.46875		0.000523		31174959	10.1016/j.neuron.2019.05.013	ColladoTorres_neuron_twas etal. Neuron	BRAIN
OLA1	Q9NTK5	28833	CIS	PGC3_SCZ_NoUKB	DECODE_Specific	+,NA		0.000300884	0.000300884	DECODE	DECODE	0.0137159	1.1247	SCZ_PGC2+CLOZUK	OLA1	Transcriptome	DLPFC	TWAS	Collado-Torres	FUSION	3.21488		0.00131		31174959	10.1016/j.neuron.2019.05.013	ColladoTorres_neuron_twas etal. Neuron	BRAIN
OLA1	Q9NTK5	28833	CIS	PGC3_SCZ_NoUKB	DECODE_Specific	+,NA		0.000300884	0.000300884	DECODE	DECODE	0.0137159	1.1247	SCZ_PGC2+CLOZUK	OLA1	Transcriptome	DLPFC	TWAS	Collado-Torres	FUSION	-3.05231		0.00227		31174959	10.1016/j.neuron.2019.05.013	ColladoTorres_neuron_twas etal. Neuron	BRAIN
OLA1	Q9NTK5	28833	CIS	PGC3_SCZ_NoUKB	DECODE_Specific	+,NA		0.000300884	0.000300884	DECODE	DECODE	0.0137159	1.1247	SCZ_PGC2+CLOZUK	OLA1	Transcriptome	HIPPO	TWAS	Collado-Torres	FUSION	-4.34423		1.4e-05		31174959	10.1016/j.neuron.2019.05.013	ColladoTorres_neuron_twas etal. Neuron	BRAIN
OLA1	Q9NTK5	28833	CIS	PGC3_SCZ_NoUKB	DECODE_Specific	+,NA		0.000300884	0.000300884	DECODE	DECODE	0.0137159	1.1247	SCZ_PGC2+CLOZUK	OLA1	Transcriptome	HIPPO	TWAS	Collado-Torres	FUSION	3.82235		0.000132		31174959	10.1016/j.neuron.2019.05.013	ColladoTorres_neuron_twas etal. Neuron	BRAIN
OLA1	Q9NTK5	28833	CIS	PGC3_SCZ_NoUKB	DECODE_Specific	+,NA		0.000300884	0.000300884	DECODE	DECODE	0.0137159	1.1247	SCZ_PGC2+CLOZUK	OLA1	Transcriptome	HIPPO	TWAS	Collado-Torres	FUSION	3.31481		0.000917		31174959	10.1016/j.neuron.2019.05.013	ColladoTorres_neuron_twas etal. Neuron	BRAIN
OLA1	Q9NTK5	28833	CIS	PGC3_SCZ_NoUKB	DECODE_Specific	+,NA		0.000300884	0.000300884	DECODE	DECODE	0.0137159	1.1247	Depression Howard et all	OLA1	Proteiome	BRAIN DPFC	PWAS	ROS/MAP	FUSION	0.844		0.399		33846625	10.1038/s41593-021-00832-6	Wingo Nat Neurosci	BRAIN
OLA1	Q9NTK5	28833	CIS	PGC3_SCZ_NoUKB	DECODE_Specific	+,NA		0.000300884	0.000300884	DECODE	DECODE	0.0137159	1.1247	PGC3_SCZ	OLA1	Transcriptome	Inhibitory neurons	coloc	Roche_AD, Roche_MS, Columbia_AD, Mathys_AD, Zhou_AD	COLOC_R				0.30277	35915177	10.1038/s41593-022-01128-z	Bryois J et al	Brain
OLA1	Q9NTK5	28833	CIS	PGC3_SCZ_NoUKB	DECODE_Specific	+,NA		0.000300884	0.000300884	DECODE	DECODE	0.0137159	1.1247	PGC3_SCZ	OLA1	Transcriptome	Astrocytes	coloc	Roche_AD, Roche_MS, Columbia_AD, Mathys_AD, Zhou_AD	COLOC_R				0.232205	35915177	10.1038/s41593-022-01128-z	Bryois J et al	Brain
OLA1	Q9NTK5	28833	CIS	PGC3_SCZ_NoUKB	DECODE_Specific	+,NA		0.000300884	0.000300884	DECODE	DECODE	0.0137159	1.1247	PGC3_SCZ	OLA1	Transcriptome	Excitatory neurons	coloc	Roche_AD, Roche_MS, Columbia_AD, Mathys_AD, Zhou_AD	COLOC_R				0.201987	35915177	10.1038/s41593-022-01128-z	Bryois J et al	Brain
OLA1	Q9NTK5	28833	CIS	PGC3_SCZ_NoUKB	DECODE_Specific	+,NA		0.000300884	0.000300884	DECODE	DECODE	0.0137159	1.1247	PGC3_SCZ	OLA1	Transcriptome	OPCs / COPs	coloc	Roche_AD, Roche_MS, Columbia_AD, Mathys_AD, Zhou_AD	COLOC_R				0.14131	35915177	10.1038/s41593-022-01128-z	Bryois J et al	Brain
OLA1	Q9NTK5	28833	CIS	PGC3_SCZ_NoUKB	DECODE_Specific	+,NA		0.000300884	0.000300884	DECODE	DECODE	0.0137159	1.1247	PGC3_SCZ	OLA1	Transcriptome	OPCs / COPs	coloc	Roche_AD, Roche_MS, Columbia_AD, Mathys_AD, Zhou_AD	COLOC_R				0.120957	35915177	10.1038/s41593-022-01128-z	Bryois J et al	Brain
OLA1	Q9NTK5	28833	CIS	PGC3_SCZ_NoUKB	DECODE_Specific	+,NA		0.000300884	0.000300884	DECODE	DECODE	0.0137159	1.1247	PGC3_SCZ	OLA1	Transcriptome	Astrocytes	coloc	Roche_AD, Roche_MS, Columbia_AD, Mathys_AD, Zhou_AD	COLOC_R				0.11315	35915177	10.1038/s41593-022-01128-z	Bryois J et al	Brain
OLA1	Q9NTK5	28833	CIS	PGC3_SCZ_NoUKB	DECODE_Specific	+,NA		0.000300884	0.000300884	DECODE	DECODE	0.0137159	1.1247	PGC3_SCZ	OLA1	Transcriptome	Inhibitory neurons	coloc	Roche_AD, Roche_MS, Columbia_AD, Mathys_AD, Zhou_AD	COLOC_R				0.11196	35915177	10.1038/s41593-022-01128-z	Bryois J et al	Brain
OLA1	Q9NTK5	28833	CIS	PGC3_SCZ_NoUKB	DECODE_Specific	+,NA		0.000300884	0.000300884	DECODE	DECODE	0.0137159	1.1247	PGC3_SCZ	OLA1	Transcriptome	OPCs / COPs	coloc	Roche_AD, Roche_MS, Columbia_AD, Mathys_AD, Zhou_AD	COLOC_R				0.111226	35915177	10.1038/s41593-022-01128-z	Bryois J et al	Brain
OLA1	Q9NTK5	28833	CIS	PGC3_SCZ_NoUKB	DECODE_Specific	+,NA		0.000300884	0.000300884	DECODE	DECODE	0.0137159	1.1247	PGC3_SCZ	OLA1	Transcriptome	Astrocytes	coloc	Roche_AD, Roche_MS, Columbia_AD, Mathys_AD, Zhou_AD	COLOC_R				0.103034	35915177	10.1038/s41593-022-01128-z	Bryois J et al	Brain
OLA1	Q9NTK5	28833	CIS	PGC3_SCZ_NoUKB	DECODE_Specific	+,NA		0.000300884	0.000300884	DECODE	DECODE	0.0137159	1.1247	PGC3_SCZ	OLA1	Transcriptome	Excitatory neurons	coloc	Roche_AD, Roche_MS, Columbia_AD, Mathys_AD, Zhou_AD	COLOC_R				0.101329	35915177	10.1038/s41593-022-01128-z	Bryois J et al	Brain
OLA1	Q9NTK5	28833	CIS	PGC3_SCZ_NoUKB	DECODE_Specific	+,NA		0.000300884	0.000300884	DECODE	DECODE	0.0137159	1.1247	PGC3_SCZ	OLA1	Transcriptome	Excitatory neurons	coloc	Roche_AD, Roche_MS, Columbia_AD, Mathys_AD, Zhou_AD	COLOC_R				0.0921011	35915177	10.1038/s41593-022-01128-z	Bryois J et al	Brain
OLA1	Q9NTK5	28833	CIS	PGC3_SCZ_NoUKB	DECODE_Specific	+,NA		0.000300884	0.000300884	DECODE	DECODE	0.0137159	1.1247	PGC3_SCZ	OLA1	Transcriptome	Endothelial cells	coloc	Roche_AD, Roche_MS, Columbia_AD, Mathys_AD, Zhou_AD	COLOC_R				0.0884531	35915177	10.1038/s41593-022-01128-z	Bryois J et al	Brain
OLA1	Q9NTK5	28833	CIS	PGC3_SCZ_NoUKB	DECODE_Specific	+,NA		0.000300884	0.000300884	DECODE	DECODE	0.0137159	1.1247	PGC3_SCZ	OLA1	Transcriptome	Pericytes	coloc	Roche_AD, Roche_MS, Columbia_AD, Mathys_AD, Zhou_AD	COLOC_R				0.0859492	35915177	10.1038/s41593-022-01128-z	Bryois J et al	Brain
OLA1	Q9NTK5	28833	CIS	PGC3_SCZ_NoUKB	DECODE_Specific	+,NA		0.000300884	0.000300884	DECODE	DECODE	0.0137159	1.1247	PGC3_SCZ	OLA1	Transcriptome	Excitatory neurons	coloc	Roche_AD, Roche_MS, Columbia_AD, Mathys_AD, Zhou_AD	COLOC_R				0.0789126	35915177	10.1038/s41593-022-01128-z	Bryois J et al	Brain
OLA1	Q9NTK5	28833	CIS	PGC3_SCZ_NoUKB	DECODE_Specific	+,NA		0.000300884	0.000300884	DECODE	DECODE	0.0137159	1.1247	PGC3_SCZ	OLA1	Transcriptome	Microglia	coloc	Roche_AD, Roche_MS, Columbia_AD, Mathys_AD, Zhou_AD	COLOC_R				0.0786439	35915177	10.1038/s41593-022-01128-z	Bryois J et al	Brain
OLA1	Q9NTK5	28833	CIS	PGC3_SCZ_NoUKB	DECODE_Specific	+,NA		0.000300884	0.000300884	DECODE	DECODE	0.0137159	1.1247	PGC3_SCZ	OLA1	Transcriptome	Inhibitory neurons	coloc	Roche_AD, Roche_MS, Columbia_AD, Mathys_AD, Zhou_AD	COLOC_R				0.0767366	35915177	10.1038/s41593-022-01128-z	Bryois J et al	Brain
OLA1	Q9NTK5	28833	CIS	PGC3_SCZ_NoUKB	DECODE_Specific	+,NA		0.000300884	0.000300884	DECODE	DECODE	0.0137159	1.1247	PGC3_SCZ	OLA1	Transcriptome	Oligodendrocytes	coloc	Roche_AD, Roche_MS, Columbia_AD, Mathys_AD, Zhou_AD	COLOC_R				0.0748461	35915177	10.1038/s41593-022-01128-z	Bryois J et al	Brain
OLA1	Q9NTK5	28833	CIS	PGC3_SCZ_NoUKB	DECODE_Specific	+,NA		0.000300884	0.000300884	DECODE	DECODE	0.0137159	1.1247	PGC3_SCZ	OLA1	Transcriptome	Endothelial cells	coloc	Roche_AD, Roche_MS, Columbia_AD, Mathys_AD, Zhou_AD	COLOC_R				0.0725987	35915177	10.1038/s41593-022-01128-z	Bryois J et al	Brain
OLA1	Q9NTK5	28833	CIS	PGC3_SCZ_NoUKB	DECODE_Specific	+,NA		0.000300884	0.000300884	DECODE	DECODE	0.0137159	1.1247	PGC3_SCZ	OLA1	Transcriptome	Excitatory neurons	coloc	Roche_AD, Roche_MS, Columbia_AD, Mathys_AD, Zhou_AD	COLOC_R				0.0724023	35915177	10.1038/s41593-022-01128-z	Bryois J et al	Brain
OLA1	Q9NTK5	28833	CIS	PGC3_SCZ_NoUKB	DECODE_Specific	+,NA		0.000300884	0.000300884	DECODE	DECODE	0.0137159	1.1247	PGC3_SCZ	OLA1	Transcriptome	OPCs / COPs	coloc	Roche_AD, Roche_MS, Columbia_AD, Mathys_AD, Zhou_AD	COLOC_R				0.0711754	35915177	10.1038/s41593-022-01128-z	Bryois J et al	Brain
OLA1	Q9NTK5	28833	CIS	PGC3_SCZ_NoUKB	DECODE_Specific	+,NA		0.000300884	0.000300884	DECODE	DECODE	0.0137159	1.1247	PGC3_SCZ	OLA1	Transcriptome	Oligodendrocytes	coloc	Roche_AD, Roche_MS, Columbia_AD, Mathys_AD, Zhou_AD	COLOC_R				0.0701636	35915177	10.1038/s41593-022-01128-z	Bryois J et al	Brain
OLA1	Q9NTK5	28833	CIS	PGC3_SCZ_NoUKB	DECODE_Specific	+,NA		0.000300884	0.000300884	DECODE	DECODE	0.0137159	1.1247	PGC3_SCZ	OLA1	Transcriptome	Pericytes	coloc	Roche_AD, Roche_MS, Columbia_AD, Mathys_AD, Zhou_AD	COLOC_R				0.0660196	35915177	10.1038/s41593-022-01128-z	Bryois J et al	Brain
OLA1	Q9NTK5	28833	CIS	PGC3_SCZ_NoUKB	DECODE_Specific	+,NA		0.000300884	0.000300884	DECODE	DECODE	0.0137159	1.1247	PGC3_SCZ	OLA1	Transcriptome	Inhibitory neurons	coloc	Roche_AD, Roche_MS, Columbia_AD, Mathys_AD, Zhou_AD	COLOC_R				0.0657666	35915177	10.1038/s41593-022-01128-z	Bryois J et al	Brain
OLA1	Q9NTK5	28833	CIS	PGC3_SCZ_NoUKB	DECODE_Specific	+,NA		0.000300884	0.000300884	DECODE	DECODE	0.0137159	1.1247	PGC3_SCZ	OLA1	Transcriptome	Microglia	coloc	Roche_AD, Roche_MS, Columbia_AD, Mathys_AD, Zhou_AD	COLOC_R				0.0647073	35915177	10.1038/s41593-022-01128-z	Bryois J et al	Brain
OLA1	Q9NTK5	28833	CIS	PGC3_SCZ_NoUKB	DECODE_Specific	+,NA		0.000300884	0.000300884	DECODE	DECODE	0.0137159	1.1247	PGC3_SCZ	OLA1	Transcriptome	OPCs / COPs	coloc	Roche_AD, Roche_MS, Columbia_AD, Mathys_AD, Zhou_AD	COLOC_R				0.0642744	35915177	10.1038/s41593-022-01128-z	Bryois J et al	Brain
OLA1	Q9NTK5	28833	CIS	PGC3_SCZ_NoUKB	DECODE_Specific	+,NA		0.000300884	0.000300884	DECODE	DECODE	0.0137159	1.1247	PGC3_SCZ	OLA1	Transcriptome	Inhibitory neurons	coloc	Roche_AD, Roche_MS, Columbia_AD, Mathys_AD, Zhou_AD	COLOC_R				0.0596611	35915177	10.1038/s41593-022-01128-z	Bryois J et al	Brain
OLA1	Q9NTK5	28833	CIS	PGC3_SCZ_NoUKB	DECODE_Specific	+,NA		0.000300884	0.000300884	DECODE	DECODE	0.0137159	1.1247	PGC3_SCZ	OLA1	Transcriptome	Endothelial cells	coloc	Roche_AD, Roche_MS, Columbia_AD, Mathys_AD, Zhou_AD	COLOC_R				0.0595153	35915177	10.1038/s41593-022-01128-z	Bryois J et al	Brain
OLA1	Q9NTK5	28833	CIS	PGC3_SCZ_NoUKB	DECODE_Specific	+,NA		0.000300884	0.000300884	DECODE	DECODE	0.0137159	1.1247	PGC3_SCZ	OLA1	Transcriptome	Inhibitory neurons	coloc	Roche_AD, Roche_MS, Columbia_AD, Mathys_AD, Zhou_AD	COLOC_R				0.0593973	35915177	10.1038/s41593-022-01128-z	Bryois J et al	Brain
OLA1	Q9NTK5	28833	CIS	PGC3_SCZ_NoUKB	DECODE_Specific	+,NA		0.000300884	0.000300884	DECODE	DECODE	0.0137159	1.1247	PGC3_SCZ	OLA1	Transcriptome	Oligodendrocytes	coloc	Roche_AD, Roche_MS, Columbia_AD, Mathys_AD, Zhou_AD	COLOC_R				0.0584639	35915177	10.1038/s41593-022-01128-z	Bryois J et al	Brain
OLA1	Q9NTK5	28833	CIS	PGC3_SCZ_NoUKB	DECODE_Specific	+,NA		0.000300884	0.000300884	DECODE	DECODE	0.0137159	1.1247	PGC3_SCZ	OLA1	Transcriptome	Endothelial cells	coloc	Roche_AD, Roche_MS, Columbia_AD, Mathys_AD, Zhou_AD	COLOC_R				0.0579618	35915177	10.1038/s41593-022-01128-z	Bryois J et al	Brain
OLA1	Q9NTK5	28833	CIS	PGC3_SCZ_NoUKB	DECODE_Specific	+,NA		0.000300884	0.000300884	DECODE	DECODE	0.0137159	1.1247	PGC3_SCZ	OLA1	Transcriptome	Astrocytes	coloc	Roche_AD, Roche_MS, Columbia_AD, Mathys_AD, Zhou_AD	COLOC_R				0.0569154	35915177	10.1038/s41593-022-01128-z	Bryois J et al	Brain
OLA1	Q9NTK5	28833	CIS	PGC3_SCZ_NoUKB	DECODE_Specific	+,NA		0.000300884	0.000300884	DECODE	DECODE	0.0137159	1.1247	PGC3_SCZ	OLA1	Transcriptome	Pericytes	coloc	Roche_AD, Roche_MS, Columbia_AD, Mathys_AD, Zhou_AD	COLOC_R				0.055326	35915177	10.1038/s41593-022-01128-z	Bryois J et al	Brain
OLA1	Q9NTK5	28833	CIS	PGC3_SCZ_NoUKB	DECODE_Specific	+,NA		0.000300884	0.000300884	DECODE	DECODE	0.0137159	1.1247	PGC3_SCZ	OLA1	Transcriptome	Pericytes	coloc	Roche_AD, Roche_MS, Columbia_AD, Mathys_AD, Zhou_AD	COLOC_R				0.0534969	35915177	10.1038/s41593-022-01128-z	Bryois J et al	Brain
OLA1	Q9NTK5	28833	CIS	PGC3_SCZ_NoUKB	DECODE_Specific	+,NA		0.000300884	0.000300884	DECODE	DECODE	0.0137159	1.1247	PGC3_SCZ	OLA1	Transcriptome	Oligodendrocytes	coloc	Roche_AD, Roche_MS, Columbia_AD, Mathys_AD, Zhou_AD	COLOC_R				0.0526399	35915177	10.1038/s41593-022-01128-z	Bryois J et al	Brain
OLA1	Q9NTK5	28833	CIS	PGC3_SCZ_NoUKB	DECODE_Specific	+,NA		0.000300884	0.000300884	DECODE	DECODE	0.0137159	1.1247	PGC3_SCZ	OLA1	Transcriptome	Excitatory neurons	coloc	Roche_AD, Roche_MS, Columbia_AD, Mathys_AD, Zhou_AD	COLOC_R				0.0518787	35915177	10.1038/s41593-022-01128-z	Bryois J et al	Brain
OLA1	Q9NTK5	28833	CIS	PGC3_SCZ_NoUKB	DECODE_Specific	+,NA		0.000300884	0.000300884	DECODE	DECODE	0.0137159	1.1247	PGC3_SCZ	OLA1	Transcriptome	Endothelial cells	coloc	Roche_AD, Roche_MS, Columbia_AD, Mathys_AD, Zhou_AD	COLOC_R				0.051733	35915177	10.1038/s41593-022-01128-z	Bryois J et al	Brain
OLA1	Q9NTK5	28833	CIS	PGC3_SCZ_NoUKB	DECODE_Specific	+,NA		0.000300884	0.000300884	DECODE	DECODE	0.0137159	1.1247	PGC3_SCZ	OLA1	Transcriptome	Astrocytes	coloc	Roche_AD, Roche_MS, Columbia_AD, Mathys_AD, Zhou_AD	COLOC_R				0.0501115	35915177	10.1038/s41593-022-01128-z	Bryois J et al	Brain
OLA1	Q9NTK5	28833	CIS	PGC3_SCZ_NoUKB	DECODE_Specific	+,NA		0.000300884	0.000300884	DECODE	DECODE	0.0137159	1.1247	PGC3_SCZ	OLA1	Transcriptome	Endothelial cells	coloc	Roche_AD, Roche_MS, Columbia_AD, Mathys_AD, Zhou_AD	COLOC_R				0.0497876	35915177	10.1038/s41593-022-01128-z	Bryois J et al	Brain
OLA1	Q9NTK5	28833	CIS	PGC3_SCZ_NoUKB	DECODE_Specific	+,NA		0.000300884	0.000300884	DECODE	DECODE	0.0137159	1.1247	PGC3_SCZ	OLA1	Transcriptome	Microglia	coloc	Roche_AD, Roche_MS, Columbia_AD, Mathys_AD, Zhou_AD	COLOC_R				0.0485172	35915177	10.1038/s41593-022-01128-z	Bryois J et al	Brain
OLA1	Q9NTK5	28833	CIS	PGC3_SCZ_NoUKB	DECODE_Specific	+,NA		0.000300884	0.000300884	DECODE	DECODE	0.0137159	1.1247	PGC3_SCZ	OLA1	Transcriptome	OPCs / COPs	coloc	Roche_AD, Roche_MS, Columbia_AD, Mathys_AD, Zhou_AD	COLOC_R				0.0483692	35915177	10.1038/s41593-022-01128-z	Bryois J et al	Brain
OLA1	Q9NTK5	28833	CIS	PGC3_SCZ_NoUKB	DECODE_Specific	+,NA		0.000300884	0.000300884	DECODE	DECODE	0.0137159	1.1247	PGC3_SCZ	OLA1	Transcriptome	Microglia	coloc	Roche_AD, Roche_MS, Columbia_AD, Mathys_AD, Zhou_AD	COLOC_R				0.0470714	35915177	10.1038/s41593-022-01128-z	Bryois J et al	Brain
OLA1	Q9NTK5	28833	CIS	PGC3_SCZ_NoUKB	DECODE_Specific	+,NA		0.000300884	0.000300884	DECODE	DECODE	0.0137159	1.1247	PGC3_SCZ	OLA1	Transcriptome	OPCs / COPs	coloc	Roche_AD, Roche_MS, Columbia_AD, Mathys_AD, Zhou_AD	COLOC_R				0.046081	35915177	10.1038/s41593-022-01128-z	Bryois J et al	Brain
OLA1	Q9NTK5	28833	CIS	PGC3_SCZ_NoUKB	DECODE_Specific	+,NA		0.000300884	0.000300884	DECODE	DECODE	0.0137159	1.1247	PGC3_SCZ	OLA1	Transcriptome	Inhibitory neurons	coloc	Roche_AD, Roche_MS, Columbia_AD, Mathys_AD, Zhou_AD	COLOC_R				0.0453363	35915177	10.1038/s41593-022-01128-z	Bryois J et al	Brain
OLA1	Q9NTK5	28833	CIS	PGC3_SCZ_NoUKB	DECODE_Specific	+,NA		0.000300884	0.000300884	DECODE	DECODE	0.0137159	1.1247	PGC3_SCZ	OLA1	Transcriptome	Microglia	coloc	Roche_AD, Roche_MS, Columbia_AD, Mathys_AD, Zhou_AD	COLOC_R				0.045265	35915177	10.1038/s41593-022-01128-z	Bryois J et al	Brain
OLA1	Q9NTK5	28833	CIS	PGC3_SCZ_NoUKB	DECODE_Specific	+,NA		0.000300884	0.000300884	DECODE	DECODE	0.0137159	1.1247	PGC3_SCZ	OLA1	Transcriptome	Inhibitory neurons	coloc	Roche_AD, Roche_MS, Columbia_AD, Mathys_AD, Zhou_AD	COLOC_R				0.0442724	35915177	10.1038/s41593-022-01128-z	Bryois J et al	Brain
OLA1	Q9NTK5	28833	CIS	PGC3_SCZ_NoUKB	DECODE_Specific	+,NA		0.000300884	0.000300884	DECODE	DECODE	0.0137159	1.1247	PGC3_SCZ	OLA1	Transcriptome	OPCs / COPs	coloc	Roche_AD, Roche_MS, Columbia_AD, Mathys_AD, Zhou_AD	COLOC_R				0.0433652	35915177	10.1038/s41593-022-01128-z	Bryois J et al	Brain
OLA1	Q9NTK5	28833	CIS	PGC3_SCZ_NoUKB	DECODE_Specific	+,NA		0.000300884	0.000300884	DECODE	DECODE	0.0137159	1.1247	PGC3_SCZ	OLA1	Transcriptome	Microglia	coloc	Roche_AD, Roche_MS, Columbia_AD, Mathys_AD, Zhou_AD	COLOC_R				0.0422456	35915177	10.1038/s41593-022-01128-z	Bryois J et al	Brain
OLA1	Q9NTK5	28833	CIS	PGC3_SCZ_NoUKB	DECODE_Specific	+,NA		0.000300884	0.000300884	DECODE	DECODE	0.0137159	1.1247	PGC3_SCZ	OLA1	Transcriptome	Endothelial cells	coloc	Roche_AD, Roche_MS, Columbia_AD, Mathys_AD, Zhou_AD	COLOC_R				0.0410521	35915177	10.1038/s41593-022-01128-z	Bryois J et al	Brain
OLA1	Q9NTK5	28833	CIS	PGC3_SCZ_NoUKB	DECODE_Specific	+,NA		0.000300884	0.000300884	DECODE	DECODE	0.0137159	1.1247	PGC3_SCZ	OLA1	Transcriptome	Microglia	coloc	Roche_AD, Roche_MS, Columbia_AD, Mathys_AD, Zhou_AD	COLOC_R				0.0408676	35915177	10.1038/s41593-022-01128-z	Bryois J et al	Brain
OLA1	Q9NTK5	28833	CIS	PGC3_SCZ_NoUKB	DECODE_Specific	+,NA		0.000300884	0.000300884	DECODE	DECODE	0.0137159	1.1247	PGC3_SCZ	OLA1	Transcriptome	Astrocytes	coloc	Roche_AD, Roche_MS, Columbia_AD, Mathys_AD, Zhou_AD	COLOC_R				0.0406243	35915177	10.1038/s41593-022-01128-z	Bryois J et al	Brain
OLA1	Q9NTK5	28833	CIS	PGC3_SCZ_NoUKB	DECODE_Specific	+,NA		0.000300884	0.000300884	DECODE	DECODE	0.0137159	1.1247	PGC3_SCZ	OLA1	Transcriptome	Astrocytes	coloc	Roche_AD, Roche_MS, Columbia_AD, Mathys_AD, Zhou_AD	COLOC_R				0.040432	35915177	10.1038/s41593-022-01128-z	Bryois J et al	Brain
OLA1	Q9NTK5	28833	CIS	PGC3_SCZ_NoUKB	DECODE_Specific	+,NA		0.000300884	0.000300884	DECODE	DECODE	0.0137159	1.1247	PGC3_SCZ	OLA1	Transcriptome	Oligodendrocytes	coloc	Roche_AD, Roche_MS, Columbia_AD, Mathys_AD, Zhou_AD	COLOC_R				0.0391956	35915177	10.1038/s41593-022-01128-z	Bryois J et al	Brain
OLA1	Q9NTK5	28833	CIS	PGC3_SCZ_NoUKB	DECODE_Specific	+,NA		0.000300884	0.000300884	DECODE	DECODE	0.0137159	1.1247	PGC3_SCZ	OLA1	Transcriptome	Astrocytes	coloc	Roche_AD, Roche_MS, Columbia_AD, Mathys_AD, Zhou_AD	COLOC_R				0.0370106	35915177	10.1038/s41593-022-01128-z	Bryois J et al	Brain
OLA1	Q9NTK5	28833	CIS	PGC3_SCZ_NoUKB	DECODE_Specific	+,NA		0.000300884	0.000300884	DECODE	DECODE	0.0137159	1.1247	PGC3_SCZ	OLA1	Transcriptome	Oligodendrocytes	coloc	Roche_AD, Roche_MS, Columbia_AD, Mathys_AD, Zhou_AD	COLOC_R				0.0343901	35915177	10.1038/s41593-022-01128-z	Bryois J et al	Brain
OLA1	Q9NTK5	28833	CIS	PGC3_SCZ_NoUKB	DECODE_Specific	+,NA		0.000300884	0.000300884	DECODE	DECODE	0.0137159	1.1247	PGC3_SCZ	OLA1	Transcriptome	Inhibitory neurons	coloc	Roche_AD, Roche_MS, Columbia_AD, Mathys_AD, Zhou_AD	COLOC_R				0.0339795	35915177	10.1038/s41593-022-01128-z	Bryois J et al	Brain
OLA1	Q9NTK5	28833	CIS	PGC3_SCZ_NoUKB	DECODE_Specific	+,NA		0.000300884	0.000300884	DECODE	DECODE	0.0137159	1.1247	PGC3_SCZ	OLA1	Transcriptome	Inhibitory neurons	coloc	Roche_AD, Roche_MS, Columbia_AD, Mathys_AD, Zhou_AD	COLOC_R				0.0322362	35915177	10.1038/s41593-022-01128-z	Bryois J et al	Brain
OLA1	Q9NTK5	28833	CIS	PGC3_SCZ_NoUKB	DECODE_Specific	+,NA		0.000300884	0.000300884	DECODE	DECODE	0.0137159	1.1247	PGC3_SCZ	OLA1	Transcriptome	Microglia	coloc	Roche_AD, Roche_MS, Columbia_AD, Mathys_AD, Zhou_AD	COLOC_R				0.0271234	35915177	10.1038/s41593-022-01128-z	Bryois J et al	Brain
OLA1	Q9NTK5	28833	CIS	PGC3_SCZ_NoUKB	DECODE_Specific	+,NA		0.000300884	0.000300884	DECODE	DECODE	0.0137159	1.1247	PGC3_SCZ	OLA1	Transcriptome	Excitatory neurons	coloc	Roche_AD, Roche_MS, Columbia_AD, Mathys_AD, Zhou_AD	COLOC_R				0.0188649	35915177	10.1038/s41593-022-01128-z	Bryois J et al	Brain
OLA1	Q9NTK5	28833	CIS	PGC3_SCZ_NoUKB	DECODE_Specific	+,NA		0.000300884	0.000300884	DECODE	DECODE	0.0137159	1.1247	PGC3_SCZ	OLA1	Transcriptome	Excitatory neurons	coloc	Roche_AD, Roche_MS, Columbia_AD, Mathys_AD, Zhou_AD	COLOC_R				0.0183154	35915177	10.1038/s41593-022-01128-z	Bryois J et al	Brain
OLA1	Q9NTK5	28833	CIS	PGC3_SCZ_NoUKB	DECODE_Specific	+,NA		0.000300884	0.000300884	DECODE	DECODE	0.0137159	1.1247	PGC3_SCZ	OLA1	Transcriptome	Excitatory neurons	coloc	Roche_AD, Roche_MS, Columbia_AD, Mathys_AD, Zhou_AD	COLOC_R				0.00406195	35915177	10.1038/s41593-022-01128-z	Bryois J et al	Brain
OLA1	Q9NTK5	28833	CIS	PGC3_SCZ_NoUKB	DECODE_Specific	+,NA		0.000300884	0.000300884	DECODE	DECODE	0.0137159	1.1247	PGC3_SCZ	OLA1	Transcriptome	Excitatory neurons	coloc	Roche_AD, Roche_MS, Columbia_AD, Mathys_AD, Zhou_AD	COLOC_R				0.000437895	35915177	10.1038/s41593-022-01128-z	Bryois J et al	Brain
OLA1	Q9NTK5	28833	CIS	Depression_iPSYCH_2023	DECODE_Specific	-,NA		0.00538294	0.00538294	DECODE	DECODE	0.275636	20.1214	Bipolar disorder	OLA1	Proteome	PLASMA	MR	AGES	TwoSampleMR	0.218633	0.0465587	2.65506e-06		36280454	https://doi.org/10.1016/j.biopsych.2022.08.015	Lu et al Biol Psychiatry	BLOOD
OLA1	Q9NTK5	28833	CIS	Depression_iPSYCH_2023	DECODE_Specific	-,NA		0.00538294	0.00538294	DECODE	DECODE	0.275636	20.1214	Bipolar disorder	OLA1	Proteome	PLASMA	MR	FENLAND	TwoSampleMR	0.349645	0.0751634	3.29048e-06		36280454	https://doi.org/10.1016/j.biopsych.2022.08.015	Lu et al Biol Psychiatry	BLOOD
OLA1	Q9NTK5	28833	CIS	Depression_iPSYCH_2023	DECODE_Specific	-,NA		0.00538294	0.00538294	DECODE	DECODE	0.275636	20.1214	Major depressive disorder	OLA1	Proteome	PLASMA	MR	AGES	TwoSampleMR	-0.0117409	0.0218623	0.591242		36280454	https://doi.org/10.1016/j.biopsych.2022.08.015	Lu et al Biol Psychiatry	BLOOD
OLA1	Q9NTK5	28833	CIS	Depression_iPSYCH_2023	DECODE_Specific	-,NA		0.00538294	0.00538294	DECODE	DECODE	0.275636	20.1214	Major depressive disorder	OLA1	Proteome	PLASMA	MR	FENLAND	TwoSampleMR	-0.020915	0.0352941	0.553454		36280454	https://doi.org/10.1016/j.biopsych.2022.08.015	Lu et al Biol Psychiatry	BLOOD
OLA1	Q9NTK5	28833	CIS	Depression_iPSYCH_2023	DECODE_Specific	-,NA		0.00538294	0.00538294	DECODE	DECODE	0.275636	20.1214	Schizophrenia	OLA1	Proteome	PLASMA	MR	AGES	TwoSampleMR	0.165567	0.042915	0.000114314		36280454	https://doi.org/10.1016/j.biopsych.2022.08.015	Lu et al Biol Psychiatry	BLOOD
OLA1	Q9NTK5	28833	CIS	Depression_iPSYCH_2023	DECODE_Specific	-,NA		0.00538294	0.00538294	DECODE	DECODE	0.275636	20.1214	Schizophrenia	OLA1	Proteome	PLASMA	MR	FENLAND	TwoSampleMR	0.262114	0.069281	0.000154732		36280454	https://doi.org/10.1016/j.biopsych.2022.08.015	Lu et al Biol Psychiatry	BLOOD
OLA1	Q9NTK5	28833	CIS	Depression_iPSYCH_2023	DECODE_Specific	-,NA		0.00538294	0.00538294	DECODE	DECODE	0.275636	20.1214	SCZ_PGC3	OLA1	Transcriptome	DLPFC	MR	CMC+GTEX	MendelianRandomization			0.279013		35460606	10.1016/j.ajhg.2022.04.004	Jiang eet all Am J Hum Genet	BRAIN
OLA1	Q9NTK5	28833	CIS	Depression_iPSYCH_2023	DECODE_Specific	-,NA		0.00538294	0.00538294	DECODE	DECODE	0.275636	20.1214	SCZ_PGC3	OLA1	Transcriptome	DLPFC	MR	CMC+GTEX	MendelianRandomization			.		35460606	10.1016/j.ajhg.2022.04.004	Jiang eet all Am J Hum Genet	BRAIN
OLA1	Q9NTK5	28833	CIS	Depression_iPSYCH_2023	DECODE_Specific	-,NA		0.00538294	0.00538294	DECODE	DECODE	0.275636	20.1214	SCZ_PGC3	OLA1	Transcriptome	DLPFC	MR	CMC+GTEX	MendelianRandomization			0.242029		35460606	10.1016/j.ajhg.2022.04.004	Jiang eet all Am J Hum Genet	BRAIN
OLA1	Q9NTK5	28833	CIS	Depression_iPSYCH_2023	DECODE_Specific	-,NA		0.00538294	0.00538294	DECODE	DECODE	0.275636	20.1214	SCZ_PGC3	OLA1	Transcriptome	DLPFC	MR	CMC+GTEX	EMIC			0.0121078		35460606	10.1016/j.ajhg.2022.04.004	Jiang eet all Am J Hum Genet	BRAIN
OLA1	Q9NTK5	28833	CIS	Depression_iPSYCH_2023	DECODE_Specific	-,NA		0.00538294	0.00538294	DECODE	DECODE	0.275636	20.1214	BIP_2019_Stahl_etall	OLA1	Transcriptome	DLPFC	MR	CMC+GTEX	MendelianRandomization			0.203703		35460606	10.1016/j.ajhg.2022.04.004	Jiang eet all Am J Hum Genet	BRAIN
OLA1	Q9NTK5	28833	CIS	Depression_iPSYCH_2023	DECODE_Specific	-,NA		0.00538294	0.00538294	DECODE	DECODE	0.275636	20.1214	BIP_2019_Stahl_etall	OLA1	Transcriptome	DLPFC	MR	CMC+GTEX	MendelianRandomization			.		35460606	10.1016/j.ajhg.2022.04.004	Jiang eet all Am J Hum Genet	BRAIN
OLA1	Q9NTK5	28833	CIS	Depression_iPSYCH_2023	DECODE_Specific	-,NA		0.00538294	0.00538294	DECODE	DECODE	0.275636	20.1214	BIP_2019_Stahl_etall	OLA1	Transcriptome	DLPFC	MR	CMC+GTEX	MendelianRandomization			0.0806045		35460606	10.1016/j.ajhg.2022.04.004	Jiang eet all Am J Hum Genet	BRAIN
OLA1	Q9NTK5	28833	CIS	Depression_iPSYCH_2023	DECODE_Specific	-,NA		0.00538294	0.00538294	DECODE	DECODE	0.275636	20.1214	BIP_2019_Stahl_etall	OLA1	Transcriptome	DLPFC	MR	CMC+GTEX	EMIC			0.00587551		35460606	10.1016/j.ajhg.2022.04.004	Jiang eet all Am J Hum Genet	BRAIN
OLA1	Q9NTK5	28833	CIS	Depression_iPSYCH_2023	DECODE_Specific	-,NA		0.00538294	0.00538294	DECODE	DECODE	0.275636	20.1214	Deepression_Wray_tall	OLA1	Transcriptome	BRAIN DLPFC	MR	PsychENCODE	TwoSampleMR	0.01	0.01	0.453		35296807	10.1038/s41380-022-01507-9	Deng et all Mol Psychiatry	BRAIN
OLA1	Q9NTK5	28833	CIS	Depression_iPSYCH_2023	DECODE_Specific	-,NA		0.00538294	0.00538294	DECODE	DECODE	0.275636	20.1214	SCZ_PGC3	OLA1	Transcriptome	DLPFC	SMR	CMC+GTEX	SMR	0.0358235	0.0119032	0.00261617		35460606	10.1016/j.ajhg.2022.04.004	Jiang eet all Am J Hum Genet	BRAIN
OLA1	Q9NTK5	28833	CIS	Depression_iPSYCH_2023	DECODE_Specific	-,NA		0.00538294	0.00538294	DECODE	DECODE	0.275636	20.1214	SCZ_PGC3	OLA1	Transcriptome_Transcriptlvel	DLPFC	SMR	CMC+GTEX	SMR	-0.0752295	0.0199017	0.000156798		35460606	10.1016/j.ajhg.2022.04.004	Jiang eet all Am J Hum Genet	BRAIN
OLA1	Q9NTK5	28833	CIS	Depression_iPSYCH_2023	DECODE_Specific	-,NA		0.00538294	0.00538294	DECODE	DECODE	0.275636	20.1214	SCZ_PGC3	OLA1	Transcriptome_Transcriptlvel	DLPFC	SMR	CMC+GTEX	SMR	0.0246914	0.00845279	0.00348803		35460606	10.1016/j.ajhg.2022.04.004	Jiang eet all Am J Hum Genet	BRAIN
OLA1	Q9NTK5	28833	CIS	Depression_iPSYCH_2023	DECODE_Specific	-,NA		0.00538294	0.00538294	DECODE	DECODE	0.275636	20.1214	SCZ_PGC3	OLA1	Transcriptome_Transcriptlvel	DLPFC	SMR	CMC+GTEX	SMR	0.0726641	0.0397417	0.0674886		35460606	10.1016/j.ajhg.2022.04.004	Jiang eet all Am J Hum Genet	BRAIN
OLA1	Q9NTK5	28833	CIS	Depression_iPSYCH_2023	DECODE_Specific	-,NA		0.00538294	0.00538294	DECODE	DECODE	0.275636	20.1214	SCZ_PGC3	OLA1	Transcriptome_Transcriptlvel	DLPFC	SMR	CMC+GTEX	SMR	0.0277854	0.0238175	0.243372		35460606	10.1016/j.ajhg.2022.04.004	Jiang eet all Am J Hum Genet	BRAIN
OLA1	Q9NTK5	28833	CIS	Depression_iPSYCH_2023	DECODE_Specific	-,NA		0.00538294	0.00538294	DECODE	DECODE	0.275636	20.1214	SCZ.Clozuk.2018	OLA1	Transcriptome	BRAIN	SMR	PsychENCODE	SMR	0.0509691	0.015599	0.00109		30545856	10.1126/science.aat8127	Gandal et all science	BRAIN
OLA1	Q9NTK5	28833	CIS	Depression_iPSYCH_2023	DECODE_Specific	-,NA		0.00538294	0.00538294	DECODE	DECODE	0.275636	20.1214	BD.PGC.ruderferCell2018	OLA1	Transcriptome	BRAIN	SMR	PsychENCODE	SMR	0.0477481	0.0234101	0.041386		30545856	10.1126/science.aat8127	Gandal et all science	BRAIN
OLA1	Q9NTK5	28833	CIS	Depression_iPSYCH_2023	DECODE_Specific	-,NA		0.00538294	0.00538294	DECODE	DECODE	0.275636	20.1214	Depression Howard et all	OLA1	Proteiome	BRAIN DPFC	SMR	ROS/MAP	SMR	0.105208	0.227498	0.643755		33846625	10.1038/s41593-021-00832-6	Wingo Nat Neurosci	BRAIN
OLA1	Q9NTK5	28833	CIS	Depression_iPSYCH_2023	DECODE_Specific	-,NA		0.00538294	0.00538294	DECODE	DECODE	0.275636	20.1214	MDD	OLA1	Proteiome	BRAIN	SMR	BrainMeta	SMR	0.0055921	0.00703511	0.426681		37415601	10.3389/fgene.2023.1191264	Gedik et all Front Genet	BRAIN
OLA1	Q9NTK5	28833	CIS	Depression_iPSYCH_2023	DECODE_Specific	-,NA		0.00538294	0.00538294	DECODE	DECODE	0.275636	20.1214	BIP	OLA1	Proteiome	BRAIN	SMR	BrainMeta	SMR	0.0532021	0.0153887	0.000545794		37415601	10.3389/fgene.2023.1191264	Gedik et all Front Genet	BRAIN
OLA1	Q9NTK5	28833	CIS	Depression_iPSYCH_2023	DECODE_Specific	-,NA		0.00538294	0.00538294	DECODE	DECODE	0.275636	20.1214	SCZ	OLA1	Proteiome	BRAIN	SMR	BrainMeta	SMR	0.0409827	0.0135623	0.0025127		37415601	10.3389/fgene.2023.1191264	Gedik et all Front Genet	BRAIN
OLA1	Q9NTK5	28833	CIS	Depression_iPSYCH_2023	DECODE_Specific	-,NA		0.00538294	0.00538294	DECODE	DECODE	0.275636	20.1214	MDD	OLA1	Proteiome	BLOOD	SMR	eQTLGen	SMR	0.112802	0.0806435	0.161881		37415601	10.3389/fgene.2023.1191264	Gedik et all Front Genet	BLOOD
OLA1	Q9NTK5	28833	CIS	Depression_iPSYCH_2023	DECODE_Specific	-,NA		0.00538294	0.00538294	DECODE	DECODE	0.275636	20.1214	BIP	OLA1	Proteiome	BLOOD	SMR	eQTLGen	SMR	-0.0790408	0.168828	0.63966		37415601	10.3389/fgene.2023.1191264	Gedik et all Front Genet	BLOOD
OLA1	Q9NTK5	28833	CIS	Depression_iPSYCH_2023	DECODE_Specific	-,NA		0.00538294	0.00538294	DECODE	DECODE	0.275636	20.1214	MDD	OLA1	Proteiome	BRAIN	SMR	Wingo et al., 2022, in 722 samples	SMR	0.0126404	0.0154955	0.414643		37415601	10.3389/fgene.2023.1191264	Gedik et all Front Genet	BRAIN
OLA1	Q9NTK5	28833	CIS	Depression_iPSYCH_2023	DECODE_Specific	-,NA		0.00538294	0.00538294	DECODE	DECODE	0.275636	20.1214	BIP	OLA1	Proteiome	BRAIN	SMR	Wingo et al., 2022, in 722 samples	SMR	0.116228	0.0351163	0.000933588		37415601	10.3389/fgene.2023.1191264	Gedik et all Front Genet	BRAIN
OLA1	Q9NTK5	28833	CIS	Depression_iPSYCH_2023	DECODE_Specific	-,NA		0.00538294	0.00538294	DECODE	DECODE	0.275636	20.1214	SCZ	OLA1	Proteiome	BRAIN	SMR	Wingo et al., 2022, in 722 samples	SMR	0.0891573	0.0306727	0.00365227		37415601	10.3389/fgene.2023.1191264	Gedik et all Front Genet	BRAIN
OLA1	Q9NTK5	28833	CIS	Depression_iPSYCH_2023	DECODE_Specific	-,NA		0.00538294	0.00538294	DECODE	DECODE	0.275636	20.1214	MDD	OLA1	Proteiome	BLOOD	SMR	deCODE	SMR	-0.0142264	0.032021	0.656837		37415601	10.3389/fgene.2023.1191264	Gedik et all Front Genet	BLOOD
OLA1	Q9NTK5	28833	CIS	Depression_iPSYCH_2023	DECODE_Specific	-,NA		0.00538294	0.00538294	DECODE	DECODE	0.275636	20.1214	BIP	OLA1	Proteiome	BLOOD	SMR	deCODE	SMR	0.326618	0.0709547	4.16e-06		37415601	10.3389/fgene.2023.1191264	Gedik et all Front Genet	BLOOD
OLA1	Q9NTK5	28833	CIS	Depression_iPSYCH_2023	DECODE_Specific	-,NA		0.00538294	0.00538294	DECODE	DECODE	0.275636	20.1214	SCZ	OLA1	Transcriptome	BRAIN_DLPFC	TWAS	CMC	FUSION	4.24553		2.18e-05		31691811	10.1093/hmg/ddz253	Hall et al Hum Mol Genet	BRAIN
OLA1	Q9NTK5	28833	CIS	Depression_iPSYCH_2023	DECODE_Specific	-,NA		0.00538294	0.00538294	DECODE	DECODE	0.275636	20.1214	SCZ.Clozuk.2018	OLA1	Transcriptome	BRAIN	TWAS	PsychENCODE	FUSION	3.97		7.05e-05		30545856	10.1126/science.aat8127	Gandal et all science	BRAIN
OLA1	Q9NTK5	28833	CIS	Depression_iPSYCH_2023	DECODE_Specific	-,NA		0.00538294	0.00538294	DECODE	DECODE	0.275636	20.1214	BD.PGC.ruderferCell2018	OLA1	Transcriptome	BRAIN	TWAS	PsychENCODE	FUSION	2.26566		0.0235		30545856	10.1126/science.aat8127	Gandal et all science	BRAIN
OLA1	Q9NTK5	28833	CIS	Depression_iPSYCH_2023	DECODE_Specific	-,NA		0.00538294	0.00538294	DECODE	DECODE	0.275636	20.1214	SCZ_PGC2+CLOZUK	OLA1	Transcriptome	DLPFC	TWAS	Collado-Torres	FUSION	3.46875		0.000523		31174959	10.1016/j.neuron.2019.05.013	ColladoTorres_neuron_twas etal. Neuron	BRAIN
OLA1	Q9NTK5	28833	CIS	Depression_iPSYCH_2023	DECODE_Specific	-,NA		0.00538294	0.00538294	DECODE	DECODE	0.275636	20.1214	SCZ_PGC2+CLOZUK	OLA1	Transcriptome	DLPFC	TWAS	Collado-Torres	FUSION	3.21488		0.00131		31174959	10.1016/j.neuron.2019.05.013	ColladoTorres_neuron_twas etal. Neuron	BRAIN
OLA1	Q9NTK5	28833	CIS	Depression_iPSYCH_2023	DECODE_Specific	-,NA		0.00538294	0.00538294	DECODE	DECODE	0.275636	20.1214	SCZ_PGC2+CLOZUK	OLA1	Transcriptome	DLPFC	TWAS	Collado-Torres	FUSION	-3.05231		0.00227		31174959	10.1016/j.neuron.2019.05.013	ColladoTorres_neuron_twas etal. Neuron	BRAIN
OLA1	Q9NTK5	28833	CIS	Depression_iPSYCH_2023	DECODE_Specific	-,NA		0.00538294	0.00538294	DECODE	DECODE	0.275636	20.1214	SCZ_PGC2+CLOZUK	OLA1	Transcriptome	HIPPO	TWAS	Collado-Torres	FUSION	-4.34423		1.4e-05		31174959	10.1016/j.neuron.2019.05.013	ColladoTorres_neuron_twas etal. Neuron	BRAIN
OLA1	Q9NTK5	28833	CIS	Depression_iPSYCH_2023	DECODE_Specific	-,NA		0.00538294	0.00538294	DECODE	DECODE	0.275636	20.1214	SCZ_PGC2+CLOZUK	OLA1	Transcriptome	HIPPO	TWAS	Collado-Torres	FUSION	3.82235		0.000132		31174959	10.1016/j.neuron.2019.05.013	ColladoTorres_neuron_twas etal. Neuron	BRAIN
OLA1	Q9NTK5	28833	CIS	Depression_iPSYCH_2023	DECODE_Specific	-,NA		0.00538294	0.00538294	DECODE	DECODE	0.275636	20.1214	SCZ_PGC2+CLOZUK	OLA1	Transcriptome	HIPPO	TWAS	Collado-Torres	FUSION	3.31481		0.000917		31174959	10.1016/j.neuron.2019.05.013	ColladoTorres_neuron_twas etal. Neuron	BRAIN
OLA1	Q9NTK5	28833	CIS	Depression_iPSYCH_2023	DECODE_Specific	-,NA		0.00538294	0.00538294	DECODE	DECODE	0.275636	20.1214	Depression Howard et all	OLA1	Proteiome	BRAIN DPFC	PWAS	ROS/MAP	FUSION	0.844		0.399		33846625	10.1038/s41593-021-00832-6	Wingo Nat Neurosci	BRAIN
OLA1	Q9NTK5	28833	CIS	Depression_iPSYCH_2023	DECODE_Specific	-,NA		0.00538294	0.00538294	DECODE	DECODE	0.275636	20.1214	PGC3_SCZ	OLA1	Transcriptome	Inhibitory neurons	coloc	Roche_AD, Roche_MS, Columbia_AD, Mathys_AD, Zhou_AD	COLOC_R				0.30277	35915177	10.1038/s41593-022-01128-z	Bryois J et al	Brain
OLA1	Q9NTK5	28833	CIS	Depression_iPSYCH_2023	DECODE_Specific	-,NA		0.00538294	0.00538294	DECODE	DECODE	0.275636	20.1214	PGC3_SCZ	OLA1	Transcriptome	Astrocytes	coloc	Roche_AD, Roche_MS, Columbia_AD, Mathys_AD, Zhou_AD	COLOC_R				0.232205	35915177	10.1038/s41593-022-01128-z	Bryois J et al	Brain
OLA1	Q9NTK5	28833	CIS	Depression_iPSYCH_2023	DECODE_Specific	-,NA		0.00538294	0.00538294	DECODE	DECODE	0.275636	20.1214	PGC3_SCZ	OLA1	Transcriptome	Excitatory neurons	coloc	Roche_AD, Roche_MS, Columbia_AD, Mathys_AD, Zhou_AD	COLOC_R				0.201987	35915177	10.1038/s41593-022-01128-z	Bryois J et al	Brain
OLA1	Q9NTK5	28833	CIS	Depression_iPSYCH_2023	DECODE_Specific	-,NA		0.00538294	0.00538294	DECODE	DECODE	0.275636	20.1214	PGC3_SCZ	OLA1	Transcriptome	OPCs / COPs	coloc	Roche_AD, Roche_MS, Columbia_AD, Mathys_AD, Zhou_AD	COLOC_R				0.14131	35915177	10.1038/s41593-022-01128-z	Bryois J et al	Brain
OLA1	Q9NTK5	28833	CIS	Depression_iPSYCH_2023	DECODE_Specific	-,NA		0.00538294	0.00538294	DECODE	DECODE	0.275636	20.1214	PGC3_SCZ	OLA1	Transcriptome	OPCs / COPs	coloc	Roche_AD, Roche_MS, Columbia_AD, Mathys_AD, Zhou_AD	COLOC_R				0.120957	35915177	10.1038/s41593-022-01128-z	Bryois J et al	Brain
OLA1	Q9NTK5	28833	CIS	Depression_iPSYCH_2023	DECODE_Specific	-,NA		0.00538294	0.00538294	DECODE	DECODE	0.275636	20.1214	PGC3_SCZ	OLA1	Transcriptome	Astrocytes	coloc	Roche_AD, Roche_MS, Columbia_AD, Mathys_AD, Zhou_AD	COLOC_R				0.11315	35915177	10.1038/s41593-022-01128-z	Bryois J et al	Brain
OLA1	Q9NTK5	28833	CIS	Depression_iPSYCH_2023	DECODE_Specific	-,NA		0.00538294	0.00538294	DECODE	DECODE	0.275636	20.1214	PGC3_SCZ	OLA1	Transcriptome	Inhibitory neurons	coloc	Roche_AD, Roche_MS, Columbia_AD, Mathys_AD, Zhou_AD	COLOC_R				0.11196	35915177	10.1038/s41593-022-01128-z	Bryois J et al	Brain
OLA1	Q9NTK5	28833	CIS	Depression_iPSYCH_2023	DECODE_Specific	-,NA		0.00538294	0.00538294	DECODE	DECODE	0.275636	20.1214	PGC3_SCZ	OLA1	Transcriptome	OPCs / COPs	coloc	Roche_AD, Roche_MS, Columbia_AD, Mathys_AD, Zhou_AD	COLOC_R				0.111226	35915177	10.1038/s41593-022-01128-z	Bryois J et al	Brain
OLA1	Q9NTK5	28833	CIS	Depression_iPSYCH_2023	DECODE_Specific	-,NA		0.00538294	0.00538294	DECODE	DECODE	0.275636	20.1214	PGC3_SCZ	OLA1	Transcriptome	Astrocytes	coloc	Roche_AD, Roche_MS, Columbia_AD, Mathys_AD, Zhou_AD	COLOC_R				0.103034	35915177	10.1038/s41593-022-01128-z	Bryois J et al	Brain
OLA1	Q9NTK5	28833	CIS	Depression_iPSYCH_2023	DECODE_Specific	-,NA		0.00538294	0.00538294	DECODE	DECODE	0.275636	20.1214	PGC3_SCZ	OLA1	Transcriptome	Excitatory neurons	coloc	Roche_AD, Roche_MS, Columbia_AD, Mathys_AD, Zhou_AD	COLOC_R				0.101329	35915177	10.1038/s41593-022-01128-z	Bryois J et al	Brain
OLA1	Q9NTK5	28833	CIS	Depression_iPSYCH_2023	DECODE_Specific	-,NA		0.00538294	0.00538294	DECODE	DECODE	0.275636	20.1214	PGC3_SCZ	OLA1	Transcriptome	Excitatory neurons	coloc	Roche_AD, Roche_MS, Columbia_AD, Mathys_AD, Zhou_AD	COLOC_R				0.0921011	35915177	10.1038/s41593-022-01128-z	Bryois J et al	Brain
OLA1	Q9NTK5	28833	CIS	Depression_iPSYCH_2023	DECODE_Specific	-,NA		0.00538294	0.00538294	DECODE	DECODE	0.275636	20.1214	PGC3_SCZ	OLA1	Transcriptome	Endothelial cells	coloc	Roche_AD, Roche_MS, Columbia_AD, Mathys_AD, Zhou_AD	COLOC_R				0.0884531	35915177	10.1038/s41593-022-01128-z	Bryois J et al	Brain
OLA1	Q9NTK5	28833	CIS	Depression_iPSYCH_2023	DECODE_Specific	-,NA		0.00538294	0.00538294	DECODE	DECODE	0.275636	20.1214	PGC3_SCZ	OLA1	Transcriptome	Pericytes	coloc	Roche_AD, Roche_MS, Columbia_AD, Mathys_AD, Zhou_AD	COLOC_R				0.0859492	35915177	10.1038/s41593-022-01128-z	Bryois J et al	Brain
OLA1	Q9NTK5	28833	CIS	Depression_iPSYCH_2023	DECODE_Specific	-,NA		0.00538294	0.00538294	DECODE	DECODE	0.275636	20.1214	PGC3_SCZ	OLA1	Transcriptome	Excitatory neurons	coloc	Roche_AD, Roche_MS, Columbia_AD, Mathys_AD, Zhou_AD	COLOC_R				0.0789126	35915177	10.1038/s41593-022-01128-z	Bryois J et al	Brain
OLA1	Q9NTK5	28833	CIS	Depression_iPSYCH_2023	DECODE_Specific	-,NA		0.00538294	0.00538294	DECODE	DECODE	0.275636	20.1214	PGC3_SCZ	OLA1	Transcriptome	Microglia	coloc	Roche_AD, Roche_MS, Columbia_AD, Mathys_AD, Zhou_AD	COLOC_R				0.0786439	35915177	10.1038/s41593-022-01128-z	Bryois J et al	Brain
OLA1	Q9NTK5	28833	CIS	Depression_iPSYCH_2023	DECODE_Specific	-,NA		0.00538294	0.00538294	DECODE	DECODE	0.275636	20.1214	PGC3_SCZ	OLA1	Transcriptome	Inhibitory neurons	coloc	Roche_AD, Roche_MS, Columbia_AD, Mathys_AD, Zhou_AD	COLOC_R				0.0767366	35915177	10.1038/s41593-022-01128-z	Bryois J et al	Brain
OLA1	Q9NTK5	28833	CIS	Depression_iPSYCH_2023	DECODE_Specific	-,NA		0.00538294	0.00538294	DECODE	DECODE	0.275636	20.1214	PGC3_SCZ	OLA1	Transcriptome	Oligodendrocytes	coloc	Roche_AD, Roche_MS, Columbia_AD, Mathys_AD, Zhou_AD	COLOC_R				0.0748461	35915177	10.1038/s41593-022-01128-z	Bryois J et al	Brain
OLA1	Q9NTK5	28833	CIS	Depression_iPSYCH_2023	DECODE_Specific	-,NA		0.00538294	0.00538294	DECODE	DECODE	0.275636	20.1214	PGC3_SCZ	OLA1	Transcriptome	Endothelial cells	coloc	Roche_AD, Roche_MS, Columbia_AD, Mathys_AD, Zhou_AD	COLOC_R				0.0725987	35915177	10.1038/s41593-022-01128-z	Bryois J et al	Brain
OLA1	Q9NTK5	28833	CIS	Depression_iPSYCH_2023	DECODE_Specific	-,NA		0.00538294	0.00538294	DECODE	DECODE	0.275636	20.1214	PGC3_SCZ	OLA1	Transcriptome	Excitatory neurons	coloc	Roche_AD, Roche_MS, Columbia_AD, Mathys_AD, Zhou_AD	COLOC_R				0.0724023	35915177	10.1038/s41593-022-01128-z	Bryois J et al	Brain
OLA1	Q9NTK5	28833	CIS	Depression_iPSYCH_2023	DECODE_Specific	-,NA		0.00538294	0.00538294	DECODE	DECODE	0.275636	20.1214	PGC3_SCZ	OLA1	Transcriptome	OPCs / COPs	coloc	Roche_AD, Roche_MS, Columbia_AD, Mathys_AD, Zhou_AD	COLOC_R				0.0711754	35915177	10.1038/s41593-022-01128-z	Bryois J et al	Brain
OLA1	Q9NTK5	28833	CIS	Depression_iPSYCH_2023	DECODE_Specific	-,NA		0.00538294	0.00538294	DECODE	DECODE	0.275636	20.1214	PGC3_SCZ	OLA1	Transcriptome	Oligodendrocytes	coloc	Roche_AD, Roche_MS, Columbia_AD, Mathys_AD, Zhou_AD	COLOC_R				0.0701636	35915177	10.1038/s41593-022-01128-z	Bryois J et al	Brain
OLA1	Q9NTK5	28833	CIS	Depression_iPSYCH_2023	DECODE_Specific	-,NA		0.00538294	0.00538294	DECODE	DECODE	0.275636	20.1214	PGC3_SCZ	OLA1	Transcriptome	Pericytes	coloc	Roche_AD, Roche_MS, Columbia_AD, Mathys_AD, Zhou_AD	COLOC_R				0.0660196	35915177	10.1038/s41593-022-01128-z	Bryois J et al	Brain
OLA1	Q9NTK5	28833	CIS	Depression_iPSYCH_2023	DECODE_Specific	-,NA		0.00538294	0.00538294	DECODE	DECODE	0.275636	20.1214	PGC3_SCZ	OLA1	Transcriptome	Inhibitory neurons	coloc	Roche_AD, Roche_MS, Columbia_AD, Mathys_AD, Zhou_AD	COLOC_R				0.0657666	35915177	10.1038/s41593-022-01128-z	Bryois J et al	Brain
OLA1	Q9NTK5	28833	CIS	Depression_iPSYCH_2023	DECODE_Specific	-,NA		0.00538294	0.00538294	DECODE	DECODE	0.275636	20.1214	PGC3_SCZ	OLA1	Transcriptome	Microglia	coloc	Roche_AD, Roche_MS, Columbia_AD, Mathys_AD, Zhou_AD	COLOC_R				0.0647073	35915177	10.1038/s41593-022-01128-z	Bryois J et al	Brain
OLA1	Q9NTK5	28833	CIS	Depression_iPSYCH_2023	DECODE_Specific	-,NA		0.00538294	0.00538294	DECODE	DECODE	0.275636	20.1214	PGC3_SCZ	OLA1	Transcriptome	OPCs / COPs	coloc	Roche_AD, Roche_MS, Columbia_AD, Mathys_AD, Zhou_AD	COLOC_R				0.0642744	35915177	10.1038/s41593-022-01128-z	Bryois J et al	Brain
OLA1	Q9NTK5	28833	CIS	Depression_iPSYCH_2023	DECODE_Specific	-,NA		0.00538294	0.00538294	DECODE	DECODE	0.275636	20.1214	PGC3_SCZ	OLA1	Transcriptome	Inhibitory neurons	coloc	Roche_AD, Roche_MS, Columbia_AD, Mathys_AD, Zhou_AD	COLOC_R				0.0596611	35915177	10.1038/s41593-022-01128-z	Bryois J et al	Brain
OLA1	Q9NTK5	28833	CIS	Depression_iPSYCH_2023	DECODE_Specific	-,NA		0.00538294	0.00538294	DECODE	DECODE	0.275636	20.1214	PGC3_SCZ	OLA1	Transcriptome	Endothelial cells	coloc	Roche_AD, Roche_MS, Columbia_AD, Mathys_AD, Zhou_AD	COLOC_R				0.0595153	35915177	10.1038/s41593-022-01128-z	Bryois J et al	Brain
OLA1	Q9NTK5	28833	CIS	Depression_iPSYCH_2023	DECODE_Specific	-,NA		0.00538294	0.00538294	DECODE	DECODE	0.275636	20.1214	PGC3_SCZ	OLA1	Transcriptome	Inhibitory neurons	coloc	Roche_AD, Roche_MS, Columbia_AD, Mathys_AD, Zhou_AD	COLOC_R				0.0593973	35915177	10.1038/s41593-022-01128-z	Bryois J et al	Brain
OLA1	Q9NTK5	28833	CIS	Depression_iPSYCH_2023	DECODE_Specific	-,NA		0.00538294	0.00538294	DECODE	DECODE	0.275636	20.1214	PGC3_SCZ	OLA1	Transcriptome	Oligodendrocytes	coloc	Roche_AD, Roche_MS, Columbia_AD, Mathys_AD, Zhou_AD	COLOC_R				0.0584639	35915177	10.1038/s41593-022-01128-z	Bryois J et al	Brain
OLA1	Q9NTK5	28833	CIS	Depression_iPSYCH_2023	DECODE_Specific	-,NA		0.00538294	0.00538294	DECODE	DECODE	0.275636	20.1214	PGC3_SCZ	OLA1	Transcriptome	Endothelial cells	coloc	Roche_AD, Roche_MS, Columbia_AD, Mathys_AD, Zhou_AD	COLOC_R				0.0579618	35915177	10.1038/s41593-022-01128-z	Bryois J et al	Brain
OLA1	Q9NTK5	28833	CIS	Depression_iPSYCH_2023	DECODE_Specific	-,NA		0.00538294	0.00538294	DECODE	DECODE	0.275636	20.1214	PGC3_SCZ	OLA1	Transcriptome	Astrocytes	coloc	Roche_AD, Roche_MS, Columbia_AD, Mathys_AD, Zhou_AD	COLOC_R				0.0569154	35915177	10.1038/s41593-022-01128-z	Bryois J et al	Brain
OLA1	Q9NTK5	28833	CIS	Depression_iPSYCH_2023	DECODE_Specific	-,NA		0.00538294	0.00538294	DECODE	DECODE	0.275636	20.1214	PGC3_SCZ	OLA1	Transcriptome	Pericytes	coloc	Roche_AD, Roche_MS, Columbia_AD, Mathys_AD, Zhou_AD	COLOC_R				0.055326	35915177	10.1038/s41593-022-01128-z	Bryois J et al	Brain
OLA1	Q9NTK5	28833	CIS	Depression_iPSYCH_2023	DECODE_Specific	-,NA		0.00538294	0.00538294	DECODE	DECODE	0.275636	20.1214	PGC3_SCZ	OLA1	Transcriptome	Pericytes	coloc	Roche_AD, Roche_MS, Columbia_AD, Mathys_AD, Zhou_AD	COLOC_R				0.0534969	35915177	10.1038/s41593-022-01128-z	Bryois J et al	Brain
OLA1	Q9NTK5	28833	CIS	Depression_iPSYCH_2023	DECODE_Specific	-,NA		0.00538294	0.00538294	DECODE	DECODE	0.275636	20.1214	PGC3_SCZ	OLA1	Transcriptome	Oligodendrocytes	coloc	Roche_AD, Roche_MS, Columbia_AD, Mathys_AD, Zhou_AD	COLOC_R				0.0526399	35915177	10.1038/s41593-022-01128-z	Bryois J et al	Brain
OLA1	Q9NTK5	28833	CIS	Depression_iPSYCH_2023	DECODE_Specific	-,NA		0.00538294	0.00538294	DECODE	DECODE	0.275636	20.1214	PGC3_SCZ	OLA1	Transcriptome	Excitatory neurons	coloc	Roche_AD, Roche_MS, Columbia_AD, Mathys_AD, Zhou_AD	COLOC_R				0.0518787	35915177	10.1038/s41593-022-01128-z	Bryois J et al	Brain
OLA1	Q9NTK5	28833	CIS	Depression_iPSYCH_2023	DECODE_Specific	-,NA		0.00538294	0.00538294	DECODE	DECODE	0.275636	20.1214	PGC3_SCZ	OLA1	Transcriptome	Endothelial cells	coloc	Roche_AD, Roche_MS, Columbia_AD, Mathys_AD, Zhou_AD	COLOC_R				0.051733	35915177	10.1038/s41593-022-01128-z	Bryois J et al	Brain
OLA1	Q9NTK5	28833	CIS	Depression_iPSYCH_2023	DECODE_Specific	-,NA		0.00538294	0.00538294	DECODE	DECODE	0.275636	20.1214	PGC3_SCZ	OLA1	Transcriptome	Astrocytes	coloc	Roche_AD, Roche_MS, Columbia_AD, Mathys_AD, Zhou_AD	COLOC_R				0.0501115	35915177	10.1038/s41593-022-01128-z	Bryois J et al	Brain
OLA1	Q9NTK5	28833	CIS	Depression_iPSYCH_2023	DECODE_Specific	-,NA		0.00538294	0.00538294	DECODE	DECODE	0.275636	20.1214	PGC3_SCZ	OLA1	Transcriptome	Endothelial cells	coloc	Roche_AD, Roche_MS, Columbia_AD, Mathys_AD, Zhou_AD	COLOC_R				0.0497876	35915177	10.1038/s41593-022-01128-z	Bryois J et al	Brain
OLA1	Q9NTK5	28833	CIS	Depression_iPSYCH_2023	DECODE_Specific	-,NA		0.00538294	0.00538294	DECODE	DECODE	0.275636	20.1214	PGC3_SCZ	OLA1	Transcriptome	Microglia	coloc	Roche_AD, Roche_MS, Columbia_AD, Mathys_AD, Zhou_AD	COLOC_R				0.0485172	35915177	10.1038/s41593-022-01128-z	Bryois J et al	Brain
OLA1	Q9NTK5	28833	CIS	Depression_iPSYCH_2023	DECODE_Specific	-,NA		0.00538294	0.00538294	DECODE	DECODE	0.275636	20.1214	PGC3_SCZ	OLA1	Transcriptome	OPCs / COPs	coloc	Roche_AD, Roche_MS, Columbia_AD, Mathys_AD, Zhou_AD	COLOC_R				0.0483692	35915177	10.1038/s41593-022-01128-z	Bryois J et al	Brain
OLA1	Q9NTK5	28833	CIS	Depression_iPSYCH_2023	DECODE_Specific	-,NA		0.00538294	0.00538294	DECODE	DECODE	0.275636	20.1214	PGC3_SCZ	OLA1	Transcriptome	Microglia	coloc	Roche_AD, Roche_MS, Columbia_AD, Mathys_AD, Zhou_AD	COLOC_R				0.0470714	35915177	10.1038/s41593-022-01128-z	Bryois J et al	Brain
OLA1	Q9NTK5	28833	CIS	Depression_iPSYCH_2023	DECODE_Specific	-,NA		0.00538294	0.00538294	DECODE	DECODE	0.275636	20.1214	PGC3_SCZ	OLA1	Transcriptome	OPCs / COPs	coloc	Roche_AD, Roche_MS, Columbia_AD, Mathys_AD, Zhou_AD	COLOC_R				0.046081	35915177	10.1038/s41593-022-01128-z	Bryois J et al	Brain
OLA1	Q9NTK5	28833	CIS	Depression_iPSYCH_2023	DECODE_Specific	-,NA		0.00538294	0.00538294	DECODE	DECODE	0.275636	20.1214	PGC3_SCZ	OLA1	Transcriptome	Inhibitory neurons	coloc	Roche_AD, Roche_MS, Columbia_AD, Mathys_AD, Zhou_AD	COLOC_R				0.0453363	35915177	10.1038/s41593-022-01128-z	Bryois J et al	Brain
OLA1	Q9NTK5	28833	CIS	Depression_iPSYCH_2023	DECODE_Specific	-,NA		0.00538294	0.00538294	DECODE	DECODE	0.275636	20.1214	PGC3_SCZ	OLA1	Transcriptome	Microglia	coloc	Roche_AD, Roche_MS, Columbia_AD, Mathys_AD, Zhou_AD	COLOC_R				0.045265	35915177	10.1038/s41593-022-01128-z	Bryois J et al	Brain
OLA1	Q9NTK5	28833	CIS	Depression_iPSYCH_2023	DECODE_Specific	-,NA		0.00538294	0.00538294	DECODE	DECODE	0.275636	20.1214	PGC3_SCZ	OLA1	Transcriptome	Inhibitory neurons	coloc	Roche_AD, Roche_MS, Columbia_AD, Mathys_AD, Zhou_AD	COLOC_R				0.0442724	35915177	10.1038/s41593-022-01128-z	Bryois J et al	Brain
OLA1	Q9NTK5	28833	CIS	Depression_iPSYCH_2023	DECODE_Specific	-,NA		0.00538294	0.00538294	DECODE	DECODE	0.275636	20.1214	PGC3_SCZ	OLA1	Transcriptome	OPCs / COPs	coloc	Roche_AD, Roche_MS, Columbia_AD, Mathys_AD, Zhou_AD	COLOC_R				0.0433652	35915177	10.1038/s41593-022-01128-z	Bryois J et al	Brain
OLA1	Q9NTK5	28833	CIS	Depression_iPSYCH_2023	DECODE_Specific	-,NA		0.00538294	0.00538294	DECODE	DECODE	0.275636	20.1214	PGC3_SCZ	OLA1	Transcriptome	Microglia	coloc	Roche_AD, Roche_MS, Columbia_AD, Mathys_AD, Zhou_AD	COLOC_R				0.0422456	35915177	10.1038/s41593-022-01128-z	Bryois J et al	Brain
OLA1	Q9NTK5	28833	CIS	Depression_iPSYCH_2023	DECODE_Specific	-,NA		0.00538294	0.00538294	DECODE	DECODE	0.275636	20.1214	PGC3_SCZ	OLA1	Transcriptome	Endothelial cells	coloc	Roche_AD, Roche_MS, Columbia_AD, Mathys_AD, Zhou_AD	COLOC_R				0.0410521	35915177	10.1038/s41593-022-01128-z	Bryois J et al	Brain
OLA1	Q9NTK5	28833	CIS	Depression_iPSYCH_2023	DECODE_Specific	-,NA		0.00538294	0.00538294	DECODE	DECODE	0.275636	20.1214	PGC3_SCZ	OLA1	Transcriptome	Microglia	coloc	Roche_AD, Roche_MS, Columbia_AD, Mathys_AD, Zhou_AD	COLOC_R				0.0408676	35915177	10.1038/s41593-022-01128-z	Bryois J et al	Brain
OLA1	Q9NTK5	28833	CIS	Depression_iPSYCH_2023	DECODE_Specific	-,NA		0.00538294	0.00538294	DECODE	DECODE	0.275636	20.1214	PGC3_SCZ	OLA1	Transcriptome	Astrocytes	coloc	Roche_AD, Roche_MS, Columbia_AD, Mathys_AD, Zhou_AD	COLOC_R				0.0406243	35915177	10.1038/s41593-022-01128-z	Bryois J et al	Brain
OLA1	Q9NTK5	28833	CIS	Depression_iPSYCH_2023	DECODE_Specific	-,NA		0.00538294	0.00538294	DECODE	DECODE	0.275636	20.1214	PGC3_SCZ	OLA1	Transcriptome	Astrocytes	coloc	Roche_AD, Roche_MS, Columbia_AD, Mathys_AD, Zhou_AD	COLOC_R				0.040432	35915177	10.1038/s41593-022-01128-z	Bryois J et al	Brain
OLA1	Q9NTK5	28833	CIS	Depression_iPSYCH_2023	DECODE_Specific	-,NA		0.00538294	0.00538294	DECODE	DECODE	0.275636	20.1214	PGC3_SCZ	OLA1	Transcriptome	Oligodendrocytes	coloc	Roche_AD, Roche_MS, Columbia_AD, Mathys_AD, Zhou_AD	COLOC_R				0.0391956	35915177	10.1038/s41593-022-01128-z	Bryois J et al	Brain
OLA1	Q9NTK5	28833	CIS	Depression_iPSYCH_2023	DECODE_Specific	-,NA		0.00538294	0.00538294	DECODE	DECODE	0.275636	20.1214	PGC3_SCZ	OLA1	Transcriptome	Astrocytes	coloc	Roche_AD, Roche_MS, Columbia_AD, Mathys_AD, Zhou_AD	COLOC_R				0.0370106	35915177	10.1038/s41593-022-01128-z	Bryois J et al	Brain
OLA1	Q9NTK5	28833	CIS	Depression_iPSYCH_2023	DECODE_Specific	-,NA		0.00538294	0.00538294	DECODE	DECODE	0.275636	20.1214	PGC3_SCZ	OLA1	Transcriptome	Oligodendrocytes	coloc	Roche_AD, Roche_MS, Columbia_AD, Mathys_AD, Zhou_AD	COLOC_R				0.0343901	35915177	10.1038/s41593-022-01128-z	Bryois J et al	Brain
OLA1	Q9NTK5	28833	CIS	Depression_iPSYCH_2023	DECODE_Specific	-,NA		0.00538294	0.00538294	DECODE	DECODE	0.275636	20.1214	PGC3_SCZ	OLA1	Transcriptome	Inhibitory neurons	coloc	Roche_AD, Roche_MS, Columbia_AD, Mathys_AD, Zhou_AD	COLOC_R				0.0339795	35915177	10.1038/s41593-022-01128-z	Bryois J et al	Brain
OLA1	Q9NTK5	28833	CIS	Depression_iPSYCH_2023	DECODE_Specific	-,NA		0.00538294	0.00538294	DECODE	DECODE	0.275636	20.1214	PGC3_SCZ	OLA1	Transcriptome	Inhibitory neurons	coloc	Roche_AD, Roche_MS, Columbia_AD, Mathys_AD, Zhou_AD	COLOC_R				0.0322362	35915177	10.1038/s41593-022-01128-z	Bryois J et al	Brain
OLA1	Q9NTK5	28833	CIS	Depression_iPSYCH_2023	DECODE_Specific	-,NA		0.00538294	0.00538294	DECODE	DECODE	0.275636	20.1214	PGC3_SCZ	OLA1	Transcriptome	Microglia	coloc	Roche_AD, Roche_MS, Columbia_AD, Mathys_AD, Zhou_AD	COLOC_R				0.0271234	35915177	10.1038/s41593-022-01128-z	Bryois J et al	Brain
OLA1	Q9NTK5	28833	CIS	Depression_iPSYCH_2023	DECODE_Specific	-,NA		0.00538294	0.00538294	DECODE	DECODE	0.275636	20.1214	PGC3_SCZ	OLA1	Transcriptome	Excitatory neurons	coloc	Roche_AD, Roche_MS, Columbia_AD, Mathys_AD, Zhou_AD	COLOC_R				0.0188649	35915177	10.1038/s41593-022-01128-z	Bryois J et al	Brain
OLA1	Q9NTK5	28833	CIS	Depression_iPSYCH_2023	DECODE_Specific	-,NA		0.00538294	0.00538294	DECODE	DECODE	0.275636	20.1214	PGC3_SCZ	OLA1	Transcriptome	Excitatory neurons	coloc	Roche_AD, Roche_MS, Columbia_AD, Mathys_AD, Zhou_AD	COLOC_R				0.0183154	35915177	10.1038/s41593-022-01128-z	Bryois J et al	Brain
OLA1	Q9NTK5	28833	CIS	Depression_iPSYCH_2023	DECODE_Specific	-,NA		0.00538294	0.00538294	DECODE	DECODE	0.275636	20.1214	PGC3_SCZ	OLA1	Transcriptome	Excitatory neurons	coloc	Roche_AD, Roche_MS, Columbia_AD, Mathys_AD, Zhou_AD	COLOC_R				0.00406195	35915177	10.1038/s41593-022-01128-z	Bryois J et al	Brain
OLA1	Q9NTK5	28833	CIS	Depression_iPSYCH_2023	DECODE_Specific	-,NA		0.00538294	0.00538294	DECODE	DECODE	0.275636	20.1214	PGC3_SCZ	OLA1	Transcriptome	Excitatory neurons	coloc	Roche_AD, Roche_MS, Columbia_AD, Mathys_AD, Zhou_AD	COLOC_R				0.000437895	35915177	10.1038/s41593-022-01128-z	Bryois J et al	Brain
OLA1	Q9NTK5	28833	CIS	Cognition_Meta	DECODE_Specific	-,NA		0.81345	0.81345	DECODE	DECODE	1.36967	3040.68	Bipolar disorder	OLA1	Proteome	PLASMA	MR	AGES	TwoSampleMR	0.218633	0.0465587	2.65506e-06		36280454	https://doi.org/10.1016/j.biopsych.2022.08.015	Lu et al Biol Psychiatry	BLOOD
OLA1	Q9NTK5	28833	CIS	Cognition_Meta	DECODE_Specific	-,NA		0.81345	0.81345	DECODE	DECODE	1.36967	3040.68	Bipolar disorder	OLA1	Proteome	PLASMA	MR	FENLAND	TwoSampleMR	0.349645	0.0751634	3.29048e-06		36280454	https://doi.org/10.1016/j.biopsych.2022.08.015	Lu et al Biol Psychiatry	BLOOD
OLA1	Q9NTK5	28833	CIS	Cognition_Meta	DECODE_Specific	-,NA		0.81345	0.81345	DECODE	DECODE	1.36967	3040.68	Major depressive disorder	OLA1	Proteome	PLASMA	MR	AGES	TwoSampleMR	-0.0117409	0.0218623	0.591242		36280454	https://doi.org/10.1016/j.biopsych.2022.08.015	Lu et al Biol Psychiatry	BLOOD
OLA1	Q9NTK5	28833	CIS	Cognition_Meta	DECODE_Specific	-,NA		0.81345	0.81345	DECODE	DECODE	1.36967	3040.68	Major depressive disorder	OLA1	Proteome	PLASMA	MR	FENLAND	TwoSampleMR	-0.020915	0.0352941	0.553454		36280454	https://doi.org/10.1016/j.biopsych.2022.08.015	Lu et al Biol Psychiatry	BLOOD
OLA1	Q9NTK5	28833	CIS	Cognition_Meta	DECODE_Specific	-,NA		0.81345	0.81345	DECODE	DECODE	1.36967	3040.68	Schizophrenia	OLA1	Proteome	PLASMA	MR	AGES	TwoSampleMR	0.165567	0.042915	0.000114314		36280454	https://doi.org/10.1016/j.biopsych.2022.08.015	Lu et al Biol Psychiatry	BLOOD
OLA1	Q9NTK5	28833	CIS	Cognition_Meta	DECODE_Specific	-,NA		0.81345	0.81345	DECODE	DECODE	1.36967	3040.68	Schizophrenia	OLA1	Proteome	PLASMA	MR	FENLAND	TwoSampleMR	0.262114	0.069281	0.000154732		36280454	https://doi.org/10.1016/j.biopsych.2022.08.015	Lu et al Biol Psychiatry	BLOOD
OLA1	Q9NTK5	28833	CIS	Cognition_Meta	DECODE_Specific	-,NA		0.81345	0.81345	DECODE	DECODE	1.36967	3040.68	SCZ_PGC3	OLA1	Transcriptome	DLPFC	MR	CMC+GTEX	MendelianRandomization			0.279013		35460606	10.1016/j.ajhg.2022.04.004	Jiang eet all Am J Hum Genet	BRAIN
OLA1	Q9NTK5	28833	CIS	Cognition_Meta	DECODE_Specific	-,NA		0.81345	0.81345	DECODE	DECODE	1.36967	3040.68	SCZ_PGC3	OLA1	Transcriptome	DLPFC	MR	CMC+GTEX	MendelianRandomization			.		35460606	10.1016/j.ajhg.2022.04.004	Jiang eet all Am J Hum Genet	BRAIN
OLA1	Q9NTK5	28833	CIS	Cognition_Meta	DECODE_Specific	-,NA		0.81345	0.81345	DECODE	DECODE	1.36967	3040.68	SCZ_PGC3	OLA1	Transcriptome	DLPFC	MR	CMC+GTEX	MendelianRandomization			0.242029		35460606	10.1016/j.ajhg.2022.04.004	Jiang eet all Am J Hum Genet	BRAIN
OLA1	Q9NTK5	28833	CIS	Cognition_Meta	DECODE_Specific	-,NA		0.81345	0.81345	DECODE	DECODE	1.36967	3040.68	SCZ_PGC3	OLA1	Transcriptome	DLPFC	MR	CMC+GTEX	EMIC			0.0121078		35460606	10.1016/j.ajhg.2022.04.004	Jiang eet all Am J Hum Genet	BRAIN
OLA1	Q9NTK5	28833	CIS	Cognition_Meta	DECODE_Specific	-,NA		0.81345	0.81345	DECODE	DECODE	1.36967	3040.68	BIP_2019_Stahl_etall	OLA1	Transcriptome	DLPFC	MR	CMC+GTEX	MendelianRandomization			0.203703		35460606	10.1016/j.ajhg.2022.04.004	Jiang eet all Am J Hum Genet	BRAIN
OLA1	Q9NTK5	28833	CIS	Cognition_Meta	DECODE_Specific	-,NA		0.81345	0.81345	DECODE	DECODE	1.36967	3040.68	BIP_2019_Stahl_etall	OLA1	Transcriptome	DLPFC	MR	CMC+GTEX	MendelianRandomization			.		35460606	10.1016/j.ajhg.2022.04.004	Jiang eet all Am J Hum Genet	BRAIN
OLA1	Q9NTK5	28833	CIS	Cognition_Meta	DECODE_Specific	-,NA		0.81345	0.81345	DECODE	DECODE	1.36967	3040.68	BIP_2019_Stahl_etall	OLA1	Transcriptome	DLPFC	MR	CMC+GTEX	MendelianRandomization			0.0806045		35460606	10.1016/j.ajhg.2022.04.004	Jiang eet all Am J Hum Genet	BRAIN
OLA1	Q9NTK5	28833	CIS	Cognition_Meta	DECODE_Specific	-,NA		0.81345	0.81345	DECODE	DECODE	1.36967	3040.68	BIP_2019_Stahl_etall	OLA1	Transcriptome	DLPFC	MR	CMC+GTEX	EMIC			0.00587551		35460606	10.1016/j.ajhg.2022.04.004	Jiang eet all Am J Hum Genet	BRAIN
OLA1	Q9NTK5	28833	CIS	Cognition_Meta	DECODE_Specific	-,NA		0.81345	0.81345	DECODE	DECODE	1.36967	3040.68	Deepression_Wray_tall	OLA1	Transcriptome	BRAIN DLPFC	MR	PsychENCODE	TwoSampleMR	0.01	0.01	0.453		35296807	10.1038/s41380-022-01507-9	Deng et all Mol Psychiatry	BRAIN
OLA1	Q9NTK5	28833	CIS	Cognition_Meta	DECODE_Specific	-,NA		0.81345	0.81345	DECODE	DECODE	1.36967	3040.68	SCZ_PGC3	OLA1	Transcriptome	DLPFC	SMR	CMC+GTEX	SMR	0.0358235	0.0119032	0.00261617		35460606	10.1016/j.ajhg.2022.04.004	Jiang eet all Am J Hum Genet	BRAIN
OLA1	Q9NTK5	28833	CIS	Cognition_Meta	DECODE_Specific	-,NA		0.81345	0.81345	DECODE	DECODE	1.36967	3040.68	SCZ_PGC3	OLA1	Transcriptome_Transcriptlvel	DLPFC	SMR	CMC+GTEX	SMR	-0.0752295	0.0199017	0.000156798		35460606	10.1016/j.ajhg.2022.04.004	Jiang eet all Am J Hum Genet	BRAIN
OLA1	Q9NTK5	28833	CIS	Cognition_Meta	DECODE_Specific	-,NA		0.81345	0.81345	DECODE	DECODE	1.36967	3040.68	SCZ_PGC3	OLA1	Transcriptome_Transcriptlvel	DLPFC	SMR	CMC+GTEX	SMR	0.0246914	0.00845279	0.00348803		35460606	10.1016/j.ajhg.2022.04.004	Jiang eet all Am J Hum Genet	BRAIN
OLA1	Q9NTK5	28833	CIS	Cognition_Meta	DECODE_Specific	-,NA		0.81345	0.81345	DECODE	DECODE	1.36967	3040.68	SCZ_PGC3	OLA1	Transcriptome_Transcriptlvel	DLPFC	SMR	CMC+GTEX	SMR	0.0726641	0.0397417	0.0674886		35460606	10.1016/j.ajhg.2022.04.004	Jiang eet all Am J Hum Genet	BRAIN
OLA1	Q9NTK5	28833	CIS	Cognition_Meta	DECODE_Specific	-,NA		0.81345	0.81345	DECODE	DECODE	1.36967	3040.68	SCZ_PGC3	OLA1	Transcriptome_Transcriptlvel	DLPFC	SMR	CMC+GTEX	SMR	0.0277854	0.0238175	0.243372		35460606	10.1016/j.ajhg.2022.04.004	Jiang eet all Am J Hum Genet	BRAIN
OLA1	Q9NTK5	28833	CIS	Cognition_Meta	DECODE_Specific	-,NA		0.81345	0.81345	DECODE	DECODE	1.36967	3040.68	SCZ.Clozuk.2018	OLA1	Transcriptome	BRAIN	SMR	PsychENCODE	SMR	0.0509691	0.015599	0.00109		30545856	10.1126/science.aat8127	Gandal et all science	BRAIN
OLA1	Q9NTK5	28833	CIS	Cognition_Meta	DECODE_Specific	-,NA		0.81345	0.81345	DECODE	DECODE	1.36967	3040.68	BD.PGC.ruderferCell2018	OLA1	Transcriptome	BRAIN	SMR	PsychENCODE	SMR	0.0477481	0.0234101	0.041386		30545856	10.1126/science.aat8127	Gandal et all science	BRAIN
OLA1	Q9NTK5	28833	CIS	Cognition_Meta	DECODE_Specific	-,NA		0.81345	0.81345	DECODE	DECODE	1.36967	3040.68	Depression Howard et all	OLA1	Proteiome	BRAIN DPFC	SMR	ROS/MAP	SMR	0.105208	0.227498	0.643755		33846625	10.1038/s41593-021-00832-6	Wingo Nat Neurosci	BRAIN
OLA1	Q9NTK5	28833	CIS	Cognition_Meta	DECODE_Specific	-,NA		0.81345	0.81345	DECODE	DECODE	1.36967	3040.68	MDD	OLA1	Proteiome	BRAIN	SMR	BrainMeta	SMR	0.0055921	0.00703511	0.426681		37415601	10.3389/fgene.2023.1191264	Gedik et all Front Genet	BRAIN
OLA1	Q9NTK5	28833	CIS	Cognition_Meta	DECODE_Specific	-,NA		0.81345	0.81345	DECODE	DECODE	1.36967	3040.68	BIP	OLA1	Proteiome	BRAIN	SMR	BrainMeta	SMR	0.0532021	0.0153887	0.000545794		37415601	10.3389/fgene.2023.1191264	Gedik et all Front Genet	BRAIN
OLA1	Q9NTK5	28833	CIS	Cognition_Meta	DECODE_Specific	-,NA		0.81345	0.81345	DECODE	DECODE	1.36967	3040.68	SCZ	OLA1	Proteiome	BRAIN	SMR	BrainMeta	SMR	0.0409827	0.0135623	0.0025127		37415601	10.3389/fgene.2023.1191264	Gedik et all Front Genet	BRAIN
OLA1	Q9NTK5	28833	CIS	Cognition_Meta	DECODE_Specific	-,NA		0.81345	0.81345	DECODE	DECODE	1.36967	3040.68	MDD	OLA1	Proteiome	BLOOD	SMR	eQTLGen	SMR	0.112802	0.0806435	0.161881		37415601	10.3389/fgene.2023.1191264	Gedik et all Front Genet	BLOOD
OLA1	Q9NTK5	28833	CIS	Cognition_Meta	DECODE_Specific	-,NA		0.81345	0.81345	DECODE	DECODE	1.36967	3040.68	BIP	OLA1	Proteiome	BLOOD	SMR	eQTLGen	SMR	-0.0790408	0.168828	0.63966		37415601	10.3389/fgene.2023.1191264	Gedik et all Front Genet	BLOOD
OLA1	Q9NTK5	28833	CIS	Cognition_Meta	DECODE_Specific	-,NA		0.81345	0.81345	DECODE	DECODE	1.36967	3040.68	MDD	OLA1	Proteiome	BRAIN	SMR	Wingo et al., 2022, in 722 samples	SMR	0.0126404	0.0154955	0.414643		37415601	10.3389/fgene.2023.1191264	Gedik et all Front Genet	BRAIN
OLA1	Q9NTK5	28833	CIS	Cognition_Meta	DECODE_Specific	-,NA		0.81345	0.81345	DECODE	DECODE	1.36967	3040.68	BIP	OLA1	Proteiome	BRAIN	SMR	Wingo et al., 2022, in 722 samples	SMR	0.116228	0.0351163	0.000933588		37415601	10.3389/fgene.2023.1191264	Gedik et all Front Genet	BRAIN
OLA1	Q9NTK5	28833	CIS	Cognition_Meta	DECODE_Specific	-,NA		0.81345	0.81345	DECODE	DECODE	1.36967	3040.68	SCZ	OLA1	Proteiome	BRAIN	SMR	Wingo et al., 2022, in 722 samples	SMR	0.0891573	0.0306727	0.00365227		37415601	10.3389/fgene.2023.1191264	Gedik et all Front Genet	BRAIN
OLA1	Q9NTK5	28833	CIS	Cognition_Meta	DECODE_Specific	-,NA		0.81345	0.81345	DECODE	DECODE	1.36967	3040.68	MDD	OLA1	Proteiome	BLOOD	SMR	deCODE	SMR	-0.0142264	0.032021	0.656837		37415601	10.3389/fgene.2023.1191264	Gedik et all Front Genet	BLOOD
OLA1	Q9NTK5	28833	CIS	Cognition_Meta	DECODE_Specific	-,NA		0.81345	0.81345	DECODE	DECODE	1.36967	3040.68	BIP	OLA1	Proteiome	BLOOD	SMR	deCODE	SMR	0.326618	0.0709547	4.16e-06		37415601	10.3389/fgene.2023.1191264	Gedik et all Front Genet	BLOOD
OLA1	Q9NTK5	28833	CIS	Cognition_Meta	DECODE_Specific	-,NA		0.81345	0.81345	DECODE	DECODE	1.36967	3040.68	SCZ	OLA1	Transcriptome	BRAIN_DLPFC	TWAS	CMC	FUSION	4.24553		2.18e-05		31691811	10.1093/hmg/ddz253	Hall et al Hum Mol Genet	BRAIN
OLA1	Q9NTK5	28833	CIS	Cognition_Meta	DECODE_Specific	-,NA		0.81345	0.81345	DECODE	DECODE	1.36967	3040.68	SCZ.Clozuk.2018	OLA1	Transcriptome	BRAIN	TWAS	PsychENCODE	FUSION	3.97		7.05e-05		30545856	10.1126/science.aat8127	Gandal et all science	BRAIN
OLA1	Q9NTK5	28833	CIS	Cognition_Meta	DECODE_Specific	-,NA		0.81345	0.81345	DECODE	DECODE	1.36967	3040.68	BD.PGC.ruderferCell2018	OLA1	Transcriptome	BRAIN	TWAS	PsychENCODE	FUSION	2.26566		0.0235		30545856	10.1126/science.aat8127	Gandal et all science	BRAIN
OLA1	Q9NTK5	28833	CIS	Cognition_Meta	DECODE_Specific	-,NA		0.81345	0.81345	DECODE	DECODE	1.36967	3040.68	SCZ_PGC2+CLOZUK	OLA1	Transcriptome	DLPFC	TWAS	Collado-Torres	FUSION	3.46875		0.000523		31174959	10.1016/j.neuron.2019.05.013	ColladoTorres_neuron_twas etal. Neuron	BRAIN
OLA1	Q9NTK5	28833	CIS	Cognition_Meta	DECODE_Specific	-,NA		0.81345	0.81345	DECODE	DECODE	1.36967	3040.68	SCZ_PGC2+CLOZUK	OLA1	Transcriptome	DLPFC	TWAS	Collado-Torres	FUSION	3.21488		0.00131		31174959	10.1016/j.neuron.2019.05.013	ColladoTorres_neuron_twas etal. Neuron	BRAIN
OLA1	Q9NTK5	28833	CIS	Cognition_Meta	DECODE_Specific	-,NA		0.81345	0.81345	DECODE	DECODE	1.36967	3040.68	SCZ_PGC2+CLOZUK	OLA1	Transcriptome	DLPFC	TWAS	Collado-Torres	FUSION	-3.05231		0.00227		31174959	10.1016/j.neuron.2019.05.013	ColladoTorres_neuron_twas etal. Neuron	BRAIN
OLA1	Q9NTK5	28833	CIS	Cognition_Meta	DECODE_Specific	-,NA		0.81345	0.81345	DECODE	DECODE	1.36967	3040.68	SCZ_PGC2+CLOZUK	OLA1	Transcriptome	HIPPO	TWAS	Collado-Torres	FUSION	-4.34423		1.4e-05		31174959	10.1016/j.neuron.2019.05.013	ColladoTorres_neuron_twas etal. Neuron	BRAIN
OLA1	Q9NTK5	28833	CIS	Cognition_Meta	DECODE_Specific	-,NA		0.81345	0.81345	DECODE	DECODE	1.36967	3040.68	SCZ_PGC2+CLOZUK	OLA1	Transcriptome	HIPPO	TWAS	Collado-Torres	FUSION	3.82235		0.000132		31174959	10.1016/j.neuron.2019.05.013	ColladoTorres_neuron_twas etal. Neuron	BRAIN
OLA1	Q9NTK5	28833	CIS	Cognition_Meta	DECODE_Specific	-,NA		0.81345	0.81345	DECODE	DECODE	1.36967	3040.68	SCZ_PGC2+CLOZUK	OLA1	Transcriptome	HIPPO	TWAS	Collado-Torres	FUSION	3.31481		0.000917		31174959	10.1016/j.neuron.2019.05.013	ColladoTorres_neuron_twas etal. Neuron	BRAIN
OLA1	Q9NTK5	28833	CIS	Cognition_Meta	DECODE_Specific	-,NA		0.81345	0.81345	DECODE	DECODE	1.36967	3040.68	Depression Howard et all	OLA1	Proteiome	BRAIN DPFC	PWAS	ROS/MAP	FUSION	0.844		0.399		33846625	10.1038/s41593-021-00832-6	Wingo Nat Neurosci	BRAIN
OLA1	Q9NTK5	28833	CIS	Cognition_Meta	DECODE_Specific	-,NA		0.81345	0.81345	DECODE	DECODE	1.36967	3040.68	PGC3_SCZ	OLA1	Transcriptome	Inhibitory neurons	coloc	Roche_AD, Roche_MS, Columbia_AD, Mathys_AD, Zhou_AD	COLOC_R				0.30277	35915177	10.1038/s41593-022-01128-z	Bryois J et al	Brain
OLA1	Q9NTK5	28833	CIS	Cognition_Meta	DECODE_Specific	-,NA		0.81345	0.81345	DECODE	DECODE	1.36967	3040.68	PGC3_SCZ	OLA1	Transcriptome	Astrocytes	coloc	Roche_AD, Roche_MS, Columbia_AD, Mathys_AD, Zhou_AD	COLOC_R				0.232205	35915177	10.1038/s41593-022-01128-z	Bryois J et al	Brain
OLA1	Q9NTK5	28833	CIS	Cognition_Meta	DECODE_Specific	-,NA		0.81345	0.81345	DECODE	DECODE	1.36967	3040.68	PGC3_SCZ	OLA1	Transcriptome	Excitatory neurons	coloc	Roche_AD, Roche_MS, Columbia_AD, Mathys_AD, Zhou_AD	COLOC_R				0.201987	35915177	10.1038/s41593-022-01128-z	Bryois J et al	Brain
OLA1	Q9NTK5	28833	CIS	Cognition_Meta	DECODE_Specific	-,NA		0.81345	0.81345	DECODE	DECODE	1.36967	3040.68	PGC3_SCZ	OLA1	Transcriptome	OPCs / COPs	coloc	Roche_AD, Roche_MS, Columbia_AD, Mathys_AD, Zhou_AD	COLOC_R				0.14131	35915177	10.1038/s41593-022-01128-z	Bryois J et al	Brain
OLA1	Q9NTK5	28833	CIS	Cognition_Meta	DECODE_Specific	-,NA		0.81345	0.81345	DECODE	DECODE	1.36967	3040.68	PGC3_SCZ	OLA1	Transcriptome	OPCs / COPs	coloc	Roche_AD, Roche_MS, Columbia_AD, Mathys_AD, Zhou_AD	COLOC_R				0.120957	35915177	10.1038/s41593-022-01128-z	Bryois J et al	Brain
OLA1	Q9NTK5	28833	CIS	Cognition_Meta	DECODE_Specific	-,NA		0.81345	0.81345	DECODE	DECODE	1.36967	3040.68	PGC3_SCZ	OLA1	Transcriptome	Astrocytes	coloc	Roche_AD, Roche_MS, Columbia_AD, Mathys_AD, Zhou_AD	COLOC_R				0.11315	35915177	10.1038/s41593-022-01128-z	Bryois J et al	Brain
OLA1	Q9NTK5	28833	CIS	Cognition_Meta	DECODE_Specific	-,NA		0.81345	0.81345	DECODE	DECODE	1.36967	3040.68	PGC3_SCZ	OLA1	Transcriptome	Inhibitory neurons	coloc	Roche_AD, Roche_MS, Columbia_AD, Mathys_AD, Zhou_AD	COLOC_R				0.11196	35915177	10.1038/s41593-022-01128-z	Bryois J et al	Brain
OLA1	Q9NTK5	28833	CIS	Cognition_Meta	DECODE_Specific	-,NA		0.81345	0.81345	DECODE	DECODE	1.36967	3040.68	PGC3_SCZ	OLA1	Transcriptome	OPCs / COPs	coloc	Roche_AD, Roche_MS, Columbia_AD, Mathys_AD, Zhou_AD	COLOC_R				0.111226	35915177	10.1038/s41593-022-01128-z	Bryois J et al	Brain
OLA1	Q9NTK5	28833	CIS	Cognition_Meta	DECODE_Specific	-,NA		0.81345	0.81345	DECODE	DECODE	1.36967	3040.68	PGC3_SCZ	OLA1	Transcriptome	Astrocytes	coloc	Roche_AD, Roche_MS, Columbia_AD, Mathys_AD, Zhou_AD	COLOC_R				0.103034	35915177	10.1038/s41593-022-01128-z	Bryois J et al	Brain
OLA1	Q9NTK5	28833	CIS	Cognition_Meta	DECODE_Specific	-,NA		0.81345	0.81345	DECODE	DECODE	1.36967	3040.68	PGC3_SCZ	OLA1	Transcriptome	Excitatory neurons	coloc	Roche_AD, Roche_MS, Columbia_AD, Mathys_AD, Zhou_AD	COLOC_R				0.101329	35915177	10.1038/s41593-022-01128-z	Bryois J et al	Brain
OLA1	Q9NTK5	28833	CIS	Cognition_Meta	DECODE_Specific	-,NA		0.81345	0.81345	DECODE	DECODE	1.36967	3040.68	PGC3_SCZ	OLA1	Transcriptome	Excitatory neurons	coloc	Roche_AD, Roche_MS, Columbia_AD, Mathys_AD, Zhou_AD	COLOC_R				0.0921011	35915177	10.1038/s41593-022-01128-z	Bryois J et al	Brain
OLA1	Q9NTK5	28833	CIS	Cognition_Meta	DECODE_Specific	-,NA		0.81345	0.81345	DECODE	DECODE	1.36967	3040.68	PGC3_SCZ	OLA1	Transcriptome	Endothelial cells	coloc	Roche_AD, Roche_MS, Columbia_AD, Mathys_AD, Zhou_AD	COLOC_R				0.0884531	35915177	10.1038/s41593-022-01128-z	Bryois J et al	Brain
OLA1	Q9NTK5	28833	CIS	Cognition_Meta	DECODE_Specific	-,NA		0.81345	0.81345	DECODE	DECODE	1.36967	3040.68	PGC3_SCZ	OLA1	Transcriptome	Pericytes	coloc	Roche_AD, Roche_MS, Columbia_AD, Mathys_AD, Zhou_AD	COLOC_R				0.0859492	35915177	10.1038/s41593-022-01128-z	Bryois J et al	Brain
OLA1	Q9NTK5	28833	CIS	Cognition_Meta	DECODE_Specific	-,NA		0.81345	0.81345	DECODE	DECODE	1.36967	3040.68	PGC3_SCZ	OLA1	Transcriptome	Excitatory neurons	coloc	Roche_AD, Roche_MS, Columbia_AD, Mathys_AD, Zhou_AD	COLOC_R				0.0789126	35915177	10.1038/s41593-022-01128-z	Bryois J et al	Brain
OLA1	Q9NTK5	28833	CIS	Cognition_Meta	DECODE_Specific	-,NA		0.81345	0.81345	DECODE	DECODE	1.36967	3040.68	PGC3_SCZ	OLA1	Transcriptome	Microglia	coloc	Roche_AD, Roche_MS, Columbia_AD, Mathys_AD, Zhou_AD	COLOC_R				0.0786439	35915177	10.1038/s41593-022-01128-z	Bryois J et al	Brain
OLA1	Q9NTK5	28833	CIS	Cognition_Meta	DECODE_Specific	-,NA		0.81345	0.81345	DECODE	DECODE	1.36967	3040.68	PGC3_SCZ	OLA1	Transcriptome	Inhibitory neurons	coloc	Roche_AD, Roche_MS, Columbia_AD, Mathys_AD, Zhou_AD	COLOC_R				0.0767366	35915177	10.1038/s41593-022-01128-z	Bryois J et al	Brain
OLA1	Q9NTK5	28833	CIS	Cognition_Meta	DECODE_Specific	-,NA		0.81345	0.81345	DECODE	DECODE	1.36967	3040.68	PGC3_SCZ	OLA1	Transcriptome	Oligodendrocytes	coloc	Roche_AD, Roche_MS, Columbia_AD, Mathys_AD, Zhou_AD	COLOC_R				0.0748461	35915177	10.1038/s41593-022-01128-z	Bryois J et al	Brain
OLA1	Q9NTK5	28833	CIS	Cognition_Meta	DECODE_Specific	-,NA		0.81345	0.81345	DECODE	DECODE	1.36967	3040.68	PGC3_SCZ	OLA1	Transcriptome	Endothelial cells	coloc	Roche_AD, Roche_MS, Columbia_AD, Mathys_AD, Zhou_AD	COLOC_R				0.0725987	35915177	10.1038/s41593-022-01128-z	Bryois J et al	Brain
OLA1	Q9NTK5	28833	CIS	Cognition_Meta	DECODE_Specific	-,NA		0.81345	0.81345	DECODE	DECODE	1.36967	3040.68	PGC3_SCZ	OLA1	Transcriptome	Excitatory neurons	coloc	Roche_AD, Roche_MS, Columbia_AD, Mathys_AD, Zhou_AD	COLOC_R				0.0724023	35915177	10.1038/s41593-022-01128-z	Bryois J et al	Brain
OLA1	Q9NTK5	28833	CIS	Cognition_Meta	DECODE_Specific	-,NA		0.81345	0.81345	DECODE	DECODE	1.36967	3040.68	PGC3_SCZ	OLA1	Transcriptome	OPCs / COPs	coloc	Roche_AD, Roche_MS, Columbia_AD, Mathys_AD, Zhou_AD	COLOC_R				0.0711754	35915177	10.1038/s41593-022-01128-z	Bryois J et al	Brain
OLA1	Q9NTK5	28833	CIS	Cognition_Meta	DECODE_Specific	-,NA		0.81345	0.81345	DECODE	DECODE	1.36967	3040.68	PGC3_SCZ	OLA1	Transcriptome	Oligodendrocytes	coloc	Roche_AD, Roche_MS, Columbia_AD, Mathys_AD, Zhou_AD	COLOC_R				0.0701636	35915177	10.1038/s41593-022-01128-z	Bryois J et al	Brain
OLA1	Q9NTK5	28833	CIS	Cognition_Meta	DECODE_Specific	-,NA		0.81345	0.81345	DECODE	DECODE	1.36967	3040.68	PGC3_SCZ	OLA1	Transcriptome	Pericytes	coloc	Roche_AD, Roche_MS, Columbia_AD, Mathys_AD, Zhou_AD	COLOC_R				0.0660196	35915177	10.1038/s41593-022-01128-z	Bryois J et al	Brain
OLA1	Q9NTK5	28833	CIS	Cognition_Meta	DECODE_Specific	-,NA		0.81345	0.81345	DECODE	DECODE	1.36967	3040.68	PGC3_SCZ	OLA1	Transcriptome	Inhibitory neurons	coloc	Roche_AD, Roche_MS, Columbia_AD, Mathys_AD, Zhou_AD	COLOC_R				0.0657666	35915177	10.1038/s41593-022-01128-z	Bryois J et al	Brain
OLA1	Q9NTK5	28833	CIS	Cognition_Meta	DECODE_Specific	-,NA		0.81345	0.81345	DECODE	DECODE	1.36967	3040.68	PGC3_SCZ	OLA1	Transcriptome	Microglia	coloc	Roche_AD, Roche_MS, Columbia_AD, Mathys_AD, Zhou_AD	COLOC_R				0.0647073	35915177	10.1038/s41593-022-01128-z	Bryois J et al	Brain
OLA1	Q9NTK5	28833	CIS	Cognition_Meta	DECODE_Specific	-,NA		0.81345	0.81345	DECODE	DECODE	1.36967	3040.68	PGC3_SCZ	OLA1	Transcriptome	OPCs / COPs	coloc	Roche_AD, Roche_MS, Columbia_AD, Mathys_AD, Zhou_AD	COLOC_R				0.0642744	35915177	10.1038/s41593-022-01128-z	Bryois J et al	Brain
OLA1	Q9NTK5	28833	CIS	Cognition_Meta	DECODE_Specific	-,NA		0.81345	0.81345	DECODE	DECODE	1.36967	3040.68	PGC3_SCZ	OLA1	Transcriptome	Inhibitory neurons	coloc	Roche_AD, Roche_MS, Columbia_AD, Mathys_AD, Zhou_AD	COLOC_R				0.0596611	35915177	10.1038/s41593-022-01128-z	Bryois J et al	Brain
OLA1	Q9NTK5	28833	CIS	Cognition_Meta	DECODE_Specific	-,NA		0.81345	0.81345	DECODE	DECODE	1.36967	3040.68	PGC3_SCZ	OLA1	Transcriptome	Endothelial cells	coloc	Roche_AD, Roche_MS, Columbia_AD, Mathys_AD, Zhou_AD	COLOC_R				0.0595153	35915177	10.1038/s41593-022-01128-z	Bryois J et al	Brain
OLA1	Q9NTK5	28833	CIS	Cognition_Meta	DECODE_Specific	-,NA		0.81345	0.81345	DECODE	DECODE	1.36967	3040.68	PGC3_SCZ	OLA1	Transcriptome	Inhibitory neurons	coloc	Roche_AD, Roche_MS, Columbia_AD, Mathys_AD, Zhou_AD	COLOC_R				0.0593973	35915177	10.1038/s41593-022-01128-z	Bryois J et al	Brain
OLA1	Q9NTK5	28833	CIS	Cognition_Meta	DECODE_Specific	-,NA		0.81345	0.81345	DECODE	DECODE	1.36967	3040.68	PGC3_SCZ	OLA1	Transcriptome	Oligodendrocytes	coloc	Roche_AD, Roche_MS, Columbia_AD, Mathys_AD, Zhou_AD	COLOC_R				0.0584639	35915177	10.1038/s41593-022-01128-z	Bryois J et al	Brain
OLA1	Q9NTK5	28833	CIS	Cognition_Meta	DECODE_Specific	-,NA		0.81345	0.81345	DECODE	DECODE	1.36967	3040.68	PGC3_SCZ	OLA1	Transcriptome	Endothelial cells	coloc	Roche_AD, Roche_MS, Columbia_AD, Mathys_AD, Zhou_AD	COLOC_R				0.0579618	35915177	10.1038/s41593-022-01128-z	Bryois J et al	Brain
OLA1	Q9NTK5	28833	CIS	Cognition_Meta	DECODE_Specific	-,NA		0.81345	0.81345	DECODE	DECODE	1.36967	3040.68	PGC3_SCZ	OLA1	Transcriptome	Astrocytes	coloc	Roche_AD, Roche_MS, Columbia_AD, Mathys_AD, Zhou_AD	COLOC_R				0.0569154	35915177	10.1038/s41593-022-01128-z	Bryois J et al	Brain
OLA1	Q9NTK5	28833	CIS	Cognition_Meta	DECODE_Specific	-,NA		0.81345	0.81345	DECODE	DECODE	1.36967	3040.68	PGC3_SCZ	OLA1	Transcriptome	Pericytes	coloc	Roche_AD, Roche_MS, Columbia_AD, Mathys_AD, Zhou_AD	COLOC_R				0.055326	35915177	10.1038/s41593-022-01128-z	Bryois J et al	Brain
OLA1	Q9NTK5	28833	CIS	Cognition_Meta	DECODE_Specific	-,NA		0.81345	0.81345	DECODE	DECODE	1.36967	3040.68	PGC3_SCZ	OLA1	Transcriptome	Pericytes	coloc	Roche_AD, Roche_MS, Columbia_AD, Mathys_AD, Zhou_AD	COLOC_R				0.0534969	35915177	10.1038/s41593-022-01128-z	Bryois J et al	Brain
OLA1	Q9NTK5	28833	CIS	Cognition_Meta	DECODE_Specific	-,NA		0.81345	0.81345	DECODE	DECODE	1.36967	3040.68	PGC3_SCZ	OLA1	Transcriptome	Oligodendrocytes	coloc	Roche_AD, Roche_MS, Columbia_AD, Mathys_AD, Zhou_AD	COLOC_R				0.0526399	35915177	10.1038/s41593-022-01128-z	Bryois J et al	Brain
OLA1	Q9NTK5	28833	CIS	Cognition_Meta	DECODE_Specific	-,NA		0.81345	0.81345	DECODE	DECODE	1.36967	3040.68	PGC3_SCZ	OLA1	Transcriptome	Excitatory neurons	coloc	Roche_AD, Roche_MS, Columbia_AD, Mathys_AD, Zhou_AD	COLOC_R				0.0518787	35915177	10.1038/s41593-022-01128-z	Bryois J et al	Brain
OLA1	Q9NTK5	28833	CIS	Cognition_Meta	DECODE_Specific	-,NA		0.81345	0.81345	DECODE	DECODE	1.36967	3040.68	PGC3_SCZ	OLA1	Transcriptome	Endothelial cells	coloc	Roche_AD, Roche_MS, Columbia_AD, Mathys_AD, Zhou_AD	COLOC_R				0.051733	35915177	10.1038/s41593-022-01128-z	Bryois J et al	Brain
OLA1	Q9NTK5	28833	CIS	Cognition_Meta	DECODE_Specific	-,NA		0.81345	0.81345	DECODE	DECODE	1.36967	3040.68	PGC3_SCZ	OLA1	Transcriptome	Astrocytes	coloc	Roche_AD, Roche_MS, Columbia_AD, Mathys_AD, Zhou_AD	COLOC_R				0.0501115	35915177	10.1038/s41593-022-01128-z	Bryois J et al	Brain
OLA1	Q9NTK5	28833	CIS	Cognition_Meta	DECODE_Specific	-,NA		0.81345	0.81345	DECODE	DECODE	1.36967	3040.68	PGC3_SCZ	OLA1	Transcriptome	Endothelial cells	coloc	Roche_AD, Roche_MS, Columbia_AD, Mathys_AD, Zhou_AD	COLOC_R				0.0497876	35915177	10.1038/s41593-022-01128-z	Bryois J et al	Brain
OLA1	Q9NTK5	28833	CIS	Cognition_Meta	DECODE_Specific	-,NA		0.81345	0.81345	DECODE	DECODE	1.36967	3040.68	PGC3_SCZ	OLA1	Transcriptome	Microglia	coloc	Roche_AD, Roche_MS, Columbia_AD, Mathys_AD, Zhou_AD	COLOC_R				0.0485172	35915177	10.1038/s41593-022-01128-z	Bryois J et al	Brain
OLA1	Q9NTK5	28833	CIS	Cognition_Meta	DECODE_Specific	-,NA		0.81345	0.81345	DECODE	DECODE	1.36967	3040.68	PGC3_SCZ	OLA1	Transcriptome	OPCs / COPs	coloc	Roche_AD, Roche_MS, Columbia_AD, Mathys_AD, Zhou_AD	COLOC_R				0.0483692	35915177	10.1038/s41593-022-01128-z	Bryois J et al	Brain
OLA1	Q9NTK5	28833	CIS	Cognition_Meta	DECODE_Specific	-,NA		0.81345	0.81345	DECODE	DECODE	1.36967	3040.68	PGC3_SCZ	OLA1	Transcriptome	Microglia	coloc	Roche_AD, Roche_MS, Columbia_AD, Mathys_AD, Zhou_AD	COLOC_R				0.0470714	35915177	10.1038/s41593-022-01128-z	Bryois J et al	Brain
OLA1	Q9NTK5	28833	CIS	Cognition_Meta	DECODE_Specific	-,NA		0.81345	0.81345	DECODE	DECODE	1.36967	3040.68	PGC3_SCZ	OLA1	Transcriptome	OPCs / COPs	coloc	Roche_AD, Roche_MS, Columbia_AD, Mathys_AD, Zhou_AD	COLOC_R				0.046081	35915177	10.1038/s41593-022-01128-z	Bryois J et al	Brain
OLA1	Q9NTK5	28833	CIS	Cognition_Meta	DECODE_Specific	-,NA		0.81345	0.81345	DECODE	DECODE	1.36967	3040.68	PGC3_SCZ	OLA1	Transcriptome	Inhibitory neurons	coloc	Roche_AD, Roche_MS, Columbia_AD, Mathys_AD, Zhou_AD	COLOC_R				0.0453363	35915177	10.1038/s41593-022-01128-z	Bryois J et al	Brain
OLA1	Q9NTK5	28833	CIS	Cognition_Meta	DECODE_Specific	-,NA		0.81345	0.81345	DECODE	DECODE	1.36967	3040.68	PGC3_SCZ	OLA1	Transcriptome	Microglia	coloc	Roche_AD, Roche_MS, Columbia_AD, Mathys_AD, Zhou_AD	COLOC_R				0.045265	35915177	10.1038/s41593-022-01128-z	Bryois J et al	Brain
OLA1	Q9NTK5	28833	CIS	Cognition_Meta	DECODE_Specific	-,NA		0.81345	0.81345	DECODE	DECODE	1.36967	3040.68	PGC3_SCZ	OLA1	Transcriptome	Inhibitory neurons	coloc	Roche_AD, Roche_MS, Columbia_AD, Mathys_AD, Zhou_AD	COLOC_R				0.0442724	35915177	10.1038/s41593-022-01128-z	Bryois J et al	Brain
OLA1	Q9NTK5	28833	CIS	Cognition_Meta	DECODE_Specific	-,NA		0.81345	0.81345	DECODE	DECODE	1.36967	3040.68	PGC3_SCZ	OLA1	Transcriptome	OPCs / COPs	coloc	Roche_AD, Roche_MS, Columbia_AD, Mathys_AD, Zhou_AD	COLOC_R				0.0433652	35915177	10.1038/s41593-022-01128-z	Bryois J et al	Brain
OLA1	Q9NTK5	28833	CIS	Cognition_Meta	DECODE_Specific	-,NA		0.81345	0.81345	DECODE	DECODE	1.36967	3040.68	PGC3_SCZ	OLA1	Transcriptome	Microglia	coloc	Roche_AD, Roche_MS, Columbia_AD, Mathys_AD, Zhou_AD	COLOC_R				0.0422456	35915177	10.1038/s41593-022-01128-z	Bryois J et al	Brain
OLA1	Q9NTK5	28833	CIS	Cognition_Meta	DECODE_Specific	-,NA		0.81345	0.81345	DECODE	DECODE	1.36967	3040.68	PGC3_SCZ	OLA1	Transcriptome	Endothelial cells	coloc	Roche_AD, Roche_MS, Columbia_AD, Mathys_AD, Zhou_AD	COLOC_R				0.0410521	35915177	10.1038/s41593-022-01128-z	Bryois J et al	Brain
OLA1	Q9NTK5	28833	CIS	Cognition_Meta	DECODE_Specific	-,NA		0.81345	0.81345	DECODE	DECODE	1.36967	3040.68	PGC3_SCZ	OLA1	Transcriptome	Microglia	coloc	Roche_AD, Roche_MS, Columbia_AD, Mathys_AD, Zhou_AD	COLOC_R				0.0408676	35915177	10.1038/s41593-022-01128-z	Bryois J et al	Brain
OLA1	Q9NTK5	28833	CIS	Cognition_Meta	DECODE_Specific	-,NA		0.81345	0.81345	DECODE	DECODE	1.36967	3040.68	PGC3_SCZ	OLA1	Transcriptome	Astrocytes	coloc	Roche_AD, Roche_MS, Columbia_AD, Mathys_AD, Zhou_AD	COLOC_R				0.0406243	35915177	10.1038/s41593-022-01128-z	Bryois J et al	Brain
OLA1	Q9NTK5	28833	CIS	Cognition_Meta	DECODE_Specific	-,NA		0.81345	0.81345	DECODE	DECODE	1.36967	3040.68	PGC3_SCZ	OLA1	Transcriptome	Astrocytes	coloc	Roche_AD, Roche_MS, Columbia_AD, Mathys_AD, Zhou_AD	COLOC_R				0.040432	35915177	10.1038/s41593-022-01128-z	Bryois J et al	Brain
OLA1	Q9NTK5	28833	CIS	Cognition_Meta	DECODE_Specific	-,NA		0.81345	0.81345	DECODE	DECODE	1.36967	3040.68	PGC3_SCZ	OLA1	Transcriptome	Oligodendrocytes	coloc	Roche_AD, Roche_MS, Columbia_AD, Mathys_AD, Zhou_AD	COLOC_R				0.0391956	35915177	10.1038/s41593-022-01128-z	Bryois J et al	Brain
OLA1	Q9NTK5	28833	CIS	Cognition_Meta	DECODE_Specific	-,NA		0.81345	0.81345	DECODE	DECODE	1.36967	3040.68	PGC3_SCZ	OLA1	Transcriptome	Astrocytes	coloc	Roche_AD, Roche_MS, Columbia_AD, Mathys_AD, Zhou_AD	COLOC_R				0.0370106	35915177	10.1038/s41593-022-01128-z	Bryois J et al	Brain
OLA1	Q9NTK5	28833	CIS	Cognition_Meta	DECODE_Specific	-,NA		0.81345	0.81345	DECODE	DECODE	1.36967	3040.68	PGC3_SCZ	OLA1	Transcriptome	Oligodendrocytes	coloc	Roche_AD, Roche_MS, Columbia_AD, Mathys_AD, Zhou_AD	COLOC_R				0.0343901	35915177	10.1038/s41593-022-01128-z	Bryois J et al	Brain
OLA1	Q9NTK5	28833	CIS	Cognition_Meta	DECODE_Specific	-,NA		0.81345	0.81345	DECODE	DECODE	1.36967	3040.68	PGC3_SCZ	OLA1	Transcriptome	Inhibitory neurons	coloc	Roche_AD, Roche_MS, Columbia_AD, Mathys_AD, Zhou_AD	COLOC_R				0.0339795	35915177	10.1038/s41593-022-01128-z	Bryois J et al	Brain
OLA1	Q9NTK5	28833	CIS	Cognition_Meta	DECODE_Specific	-,NA		0.81345	0.81345	DECODE	DECODE	1.36967	3040.68	PGC3_SCZ	OLA1	Transcriptome	Inhibitory neurons	coloc	Roche_AD, Roche_MS, Columbia_AD, Mathys_AD, Zhou_AD	COLOC_R				0.0322362	35915177	10.1038/s41593-022-01128-z	Bryois J et al	Brain
OLA1	Q9NTK5	28833	CIS	Cognition_Meta	DECODE_Specific	-,NA		0.81345	0.81345	DECODE	DECODE	1.36967	3040.68	PGC3_SCZ	OLA1	Transcriptome	Microglia	coloc	Roche_AD, Roche_MS, Columbia_AD, Mathys_AD, Zhou_AD	COLOC_R				0.0271234	35915177	10.1038/s41593-022-01128-z	Bryois J et al	Brain
OLA1	Q9NTK5	28833	CIS	Cognition_Meta	DECODE_Specific	-,NA		0.81345	0.81345	DECODE	DECODE	1.36967	3040.68	PGC3_SCZ	OLA1	Transcriptome	Excitatory neurons	coloc	Roche_AD, Roche_MS, Columbia_AD, Mathys_AD, Zhou_AD	COLOC_R				0.0188649	35915177	10.1038/s41593-022-01128-z	Bryois J et al	Brain
OLA1	Q9NTK5	28833	CIS	Cognition_Meta	DECODE_Specific	-,NA		0.81345	0.81345	DECODE	DECODE	1.36967	3040.68	PGC3_SCZ	OLA1	Transcriptome	Excitatory neurons	coloc	Roche_AD, Roche_MS, Columbia_AD, Mathys_AD, Zhou_AD	COLOC_R				0.0183154	35915177	10.1038/s41593-022-01128-z	Bryois J et al	Brain
OLA1	Q9NTK5	28833	CIS	Cognition_Meta	DECODE_Specific	-,NA		0.81345	0.81345	DECODE	DECODE	1.36967	3040.68	PGC3_SCZ	OLA1	Transcriptome	Excitatory neurons	coloc	Roche_AD, Roche_MS, Columbia_AD, Mathys_AD, Zhou_AD	COLOC_R				0.00406195	35915177	10.1038/s41593-022-01128-z	Bryois J et al	Brain
OLA1	Q9NTK5	28833	CIS	Cognition_Meta	DECODE_Specific	-,NA		0.81345	0.81345	DECODE	DECODE	1.36967	3040.68	PGC3_SCZ	OLA1	Transcriptome	Excitatory neurons	coloc	Roche_AD, Roche_MS, Columbia_AD, Mathys_AD, Zhou_AD	COLOC_R				0.000437895	35915177	10.1038/s41593-022-01128-z	Bryois J et al	Brain
OLA1	Q9NTK5	28833	TRANS	BIP_PGC3_noukb	DECODE_Specific	-,NA		0.228324	0.228324	DECODE	DECODE	0.575117	1555.12	Bipolar disorder	OLA1	Proteome	PLASMA	MR	AGES	TwoSampleMR	0.218633	0.0465587	2.65506e-06		36280454	https://doi.org/10.1016/j.biopsych.2022.08.015	Lu et al Biol Psychiatry	BLOOD
OLA1	Q9NTK5	28833	TRANS	BIP_PGC3_noukb	DECODE_Specific	-,NA		0.228324	0.228324	DECODE	DECODE	0.575117	1555.12	Bipolar disorder	OLA1	Proteome	PLASMA	MR	FENLAND	TwoSampleMR	0.349645	0.0751634	3.29048e-06		36280454	https://doi.org/10.1016/j.biopsych.2022.08.015	Lu et al Biol Psychiatry	BLOOD
OLA1	Q9NTK5	28833	TRANS	BIP_PGC3_noukb	DECODE_Specific	-,NA		0.228324	0.228324	DECODE	DECODE	0.575117	1555.12	Major depressive disorder	OLA1	Proteome	PLASMA	MR	AGES	TwoSampleMR	-0.0117409	0.0218623	0.591242		36280454	https://doi.org/10.1016/j.biopsych.2022.08.015	Lu et al Biol Psychiatry	BLOOD
OLA1	Q9NTK5	28833	TRANS	BIP_PGC3_noukb	DECODE_Specific	-,NA		0.228324	0.228324	DECODE	DECODE	0.575117	1555.12	Major depressive disorder	OLA1	Proteome	PLASMA	MR	FENLAND	TwoSampleMR	-0.020915	0.0352941	0.553454		36280454	https://doi.org/10.1016/j.biopsych.2022.08.015	Lu et al Biol Psychiatry	BLOOD
OLA1	Q9NTK5	28833	TRANS	BIP_PGC3_noukb	DECODE_Specific	-,NA		0.228324	0.228324	DECODE	DECODE	0.575117	1555.12	Schizophrenia	OLA1	Proteome	PLASMA	MR	AGES	TwoSampleMR	0.165567	0.042915	0.000114314		36280454	https://doi.org/10.1016/j.biopsych.2022.08.015	Lu et al Biol Psychiatry	BLOOD
OLA1	Q9NTK5	28833	TRANS	BIP_PGC3_noukb	DECODE_Specific	-,NA		0.228324	0.228324	DECODE	DECODE	0.575117	1555.12	Schizophrenia	OLA1	Proteome	PLASMA	MR	FENLAND	TwoSampleMR	0.262114	0.069281	0.000154732		36280454	https://doi.org/10.1016/j.biopsych.2022.08.015	Lu et al Biol Psychiatry	BLOOD
OLA1	Q9NTK5	28833	TRANS	BIP_PGC3_noukb	DECODE_Specific	-,NA		0.228324	0.228324	DECODE	DECODE	0.575117	1555.12	SCZ_PGC3	OLA1	Transcriptome	DLPFC	MR	CMC+GTEX	MendelianRandomization			0.279013		35460606	10.1016/j.ajhg.2022.04.004	Jiang eet all Am J Hum Genet	BRAIN
OLA1	Q9NTK5	28833	TRANS	BIP_PGC3_noukb	DECODE_Specific	-,NA		0.228324	0.228324	DECODE	DECODE	0.575117	1555.12	SCZ_PGC3	OLA1	Transcriptome	DLPFC	MR	CMC+GTEX	MendelianRandomization			.		35460606	10.1016/j.ajhg.2022.04.004	Jiang eet all Am J Hum Genet	BRAIN
OLA1	Q9NTK5	28833	TRANS	BIP_PGC3_noukb	DECODE_Specific	-,NA		0.228324	0.228324	DECODE	DECODE	0.575117	1555.12	SCZ_PGC3	OLA1	Transcriptome	DLPFC	MR	CMC+GTEX	MendelianRandomization			0.242029		35460606	10.1016/j.ajhg.2022.04.004	Jiang eet all Am J Hum Genet	BRAIN
OLA1	Q9NTK5	28833	TRANS	BIP_PGC3_noukb	DECODE_Specific	-,NA		0.228324	0.228324	DECODE	DECODE	0.575117	1555.12	SCZ_PGC3	OLA1	Transcriptome	DLPFC	MR	CMC+GTEX	EMIC			0.0121078		35460606	10.1016/j.ajhg.2022.04.004	Jiang eet all Am J Hum Genet	BRAIN
OLA1	Q9NTK5	28833	TRANS	BIP_PGC3_noukb	DECODE_Specific	-,NA		0.228324	0.228324	DECODE	DECODE	0.575117	1555.12	BIP_2019_Stahl_etall	OLA1	Transcriptome	DLPFC	MR	CMC+GTEX	MendelianRandomization			0.203703		35460606	10.1016/j.ajhg.2022.04.004	Jiang eet all Am J Hum Genet	BRAIN
OLA1	Q9NTK5	28833	TRANS	BIP_PGC3_noukb	DECODE_Specific	-,NA		0.228324	0.228324	DECODE	DECODE	0.575117	1555.12	BIP_2019_Stahl_etall	OLA1	Transcriptome	DLPFC	MR	CMC+GTEX	MendelianRandomization			.		35460606	10.1016/j.ajhg.2022.04.004	Jiang eet all Am J Hum Genet	BRAIN
OLA1	Q9NTK5	28833	TRANS	BIP_PGC3_noukb	DECODE_Specific	-,NA		0.228324	0.228324	DECODE	DECODE	0.575117	1555.12	BIP_2019_Stahl_etall	OLA1	Transcriptome	DLPFC	MR	CMC+GTEX	MendelianRandomization			0.0806045		35460606	10.1016/j.ajhg.2022.04.004	Jiang eet all Am J Hum Genet	BRAIN
OLA1	Q9NTK5	28833	TRANS	BIP_PGC3_noukb	DECODE_Specific	-,NA		0.228324	0.228324	DECODE	DECODE	0.575117	1555.12	BIP_2019_Stahl_etall	OLA1	Transcriptome	DLPFC	MR	CMC+GTEX	EMIC			0.00587551		35460606	10.1016/j.ajhg.2022.04.004	Jiang eet all Am J Hum Genet	BRAIN
OLA1	Q9NTK5	28833	TRANS	BIP_PGC3_noukb	DECODE_Specific	-,NA		0.228324	0.228324	DECODE	DECODE	0.575117	1555.12	Deepression_Wray_tall	OLA1	Transcriptome	BRAIN DLPFC	MR	PsychENCODE	TwoSampleMR	0.01	0.01	0.453		35296807	10.1038/s41380-022-01507-9	Deng et all Mol Psychiatry	BRAIN
OLA1	Q9NTK5	28833	TRANS	BIP_PGC3_noukb	DECODE_Specific	-,NA		0.228324	0.228324	DECODE	DECODE	0.575117	1555.12	SCZ_PGC3	OLA1	Transcriptome	DLPFC	SMR	CMC+GTEX	SMR	0.0358235	0.0119032	0.00261617		35460606	10.1016/j.ajhg.2022.04.004	Jiang eet all Am J Hum Genet	BRAIN
OLA1	Q9NTK5	28833	TRANS	BIP_PGC3_noukb	DECODE_Specific	-,NA		0.228324	0.228324	DECODE	DECODE	0.575117	1555.12	SCZ_PGC3	OLA1	Transcriptome_Transcriptlvel	DLPFC	SMR	CMC+GTEX	SMR	-0.0752295	0.0199017	0.000156798		35460606	10.1016/j.ajhg.2022.04.004	Jiang eet all Am J Hum Genet	BRAIN
OLA1	Q9NTK5	28833	TRANS	BIP_PGC3_noukb	DECODE_Specific	-,NA		0.228324	0.228324	DECODE	DECODE	0.575117	1555.12	SCZ_PGC3	OLA1	Transcriptome_Transcriptlvel	DLPFC	SMR	CMC+GTEX	SMR	0.0246914	0.00845279	0.00348803		35460606	10.1016/j.ajhg.2022.04.004	Jiang eet all Am J Hum Genet	BRAIN
OLA1	Q9NTK5	28833	TRANS	BIP_PGC3_noukb	DECODE_Specific	-,NA		0.228324	0.228324	DECODE	DECODE	0.575117	1555.12	SCZ_PGC3	OLA1	Transcriptome_Transcriptlvel	DLPFC	SMR	CMC+GTEX	SMR	0.0726641	0.0397417	0.0674886		35460606	10.1016/j.ajhg.2022.04.004	Jiang eet all Am J Hum Genet	BRAIN
OLA1	Q9NTK5	28833	TRANS	BIP_PGC3_noukb	DECODE_Specific	-,NA		0.228324	0.228324	DECODE	DECODE	0.575117	1555.12	SCZ_PGC3	OLA1	Transcriptome_Transcriptlvel	DLPFC	SMR	CMC+GTEX	SMR	0.0277854	0.0238175	0.243372		35460606	10.1016/j.ajhg.2022.04.004	Jiang eet all Am J Hum Genet	BRAIN
OLA1	Q9NTK5	28833	TRANS	BIP_PGC3_noukb	DECODE_Specific	-,NA		0.228324	0.228324	DECODE	DECODE	0.575117	1555.12	SCZ.Clozuk.2018	OLA1	Transcriptome	BRAIN	SMR	PsychENCODE	SMR	0.0509691	0.015599	0.00109		30545856	10.1126/science.aat8127	Gandal et all science	BRAIN
OLA1	Q9NTK5	28833	TRANS	BIP_PGC3_noukb	DECODE_Specific	-,NA		0.228324	0.228324	DECODE	DECODE	0.575117	1555.12	BD.PGC.ruderferCell2018	OLA1	Transcriptome	BRAIN	SMR	PsychENCODE	SMR	0.0477481	0.0234101	0.041386		30545856	10.1126/science.aat8127	Gandal et all science	BRAIN
OLA1	Q9NTK5	28833	TRANS	BIP_PGC3_noukb	DECODE_Specific	-,NA		0.228324	0.228324	DECODE	DECODE	0.575117	1555.12	Depression Howard et all	OLA1	Proteiome	BRAIN DPFC	SMR	ROS/MAP	SMR	0.105208	0.227498	0.643755		33846625	10.1038/s41593-021-00832-6	Wingo Nat Neurosci	BRAIN
OLA1	Q9NTK5	28833	TRANS	BIP_PGC3_noukb	DECODE_Specific	-,NA		0.228324	0.228324	DECODE	DECODE	0.575117	1555.12	MDD	OLA1	Proteiome	BRAIN	SMR	BrainMeta	SMR	0.0055921	0.00703511	0.426681		37415601	10.3389/fgene.2023.1191264	Gedik et all Front Genet	BRAIN
OLA1	Q9NTK5	28833	TRANS	BIP_PGC3_noukb	DECODE_Specific	-,NA		0.228324	0.228324	DECODE	DECODE	0.575117	1555.12	BIP	OLA1	Proteiome	BRAIN	SMR	BrainMeta	SMR	0.0532021	0.0153887	0.000545794		37415601	10.3389/fgene.2023.1191264	Gedik et all Front Genet	BRAIN
OLA1	Q9NTK5	28833	TRANS	BIP_PGC3_noukb	DECODE_Specific	-,NA		0.228324	0.228324	DECODE	DECODE	0.575117	1555.12	SCZ	OLA1	Proteiome	BRAIN	SMR	BrainMeta	SMR	0.0409827	0.0135623	0.0025127		37415601	10.3389/fgene.2023.1191264	Gedik et all Front Genet	BRAIN
OLA1	Q9NTK5	28833	TRANS	BIP_PGC3_noukb	DECODE_Specific	-,NA		0.228324	0.228324	DECODE	DECODE	0.575117	1555.12	MDD	OLA1	Proteiome	BLOOD	SMR	eQTLGen	SMR	0.112802	0.0806435	0.161881		37415601	10.3389/fgene.2023.1191264	Gedik et all Front Genet	BLOOD
OLA1	Q9NTK5	28833	TRANS	BIP_PGC3_noukb	DECODE_Specific	-,NA		0.228324	0.228324	DECODE	DECODE	0.575117	1555.12	BIP	OLA1	Proteiome	BLOOD	SMR	eQTLGen	SMR	-0.0790408	0.168828	0.63966		37415601	10.3389/fgene.2023.1191264	Gedik et all Front Genet	BLOOD
OLA1	Q9NTK5	28833	TRANS	BIP_PGC3_noukb	DECODE_Specific	-,NA		0.228324	0.228324	DECODE	DECODE	0.575117	1555.12	MDD	OLA1	Proteiome	BRAIN	SMR	Wingo et al., 2022, in 722 samples	SMR	0.0126404	0.0154955	0.414643		37415601	10.3389/fgene.2023.1191264	Gedik et all Front Genet	BRAIN
OLA1	Q9NTK5	28833	TRANS	BIP_PGC3_noukb	DECODE_Specific	-,NA		0.228324	0.228324	DECODE	DECODE	0.575117	1555.12	BIP	OLA1	Proteiome	BRAIN	SMR	Wingo et al., 2022, in 722 samples	SMR	0.116228	0.0351163	0.000933588		37415601	10.3389/fgene.2023.1191264	Gedik et all Front Genet	BRAIN
OLA1	Q9NTK5	28833	TRANS	BIP_PGC3_noukb	DECODE_Specific	-,NA		0.228324	0.228324	DECODE	DECODE	0.575117	1555.12	SCZ	OLA1	Proteiome	BRAIN	SMR	Wingo et al., 2022, in 722 samples	SMR	0.0891573	0.0306727	0.00365227		37415601	10.3389/fgene.2023.1191264	Gedik et all Front Genet	BRAIN
OLA1	Q9NTK5	28833	TRANS	BIP_PGC3_noukb	DECODE_Specific	-,NA		0.228324	0.228324	DECODE	DECODE	0.575117	1555.12	MDD	OLA1	Proteiome	BLOOD	SMR	deCODE	SMR	-0.0142264	0.032021	0.656837		37415601	10.3389/fgene.2023.1191264	Gedik et all Front Genet	BLOOD
OLA1	Q9NTK5	28833	TRANS	BIP_PGC3_noukb	DECODE_Specific	-,NA		0.228324	0.228324	DECODE	DECODE	0.575117	1555.12	BIP	OLA1	Proteiome	BLOOD	SMR	deCODE	SMR	0.326618	0.0709547	4.16e-06		37415601	10.3389/fgene.2023.1191264	Gedik et all Front Genet	BLOOD
OLA1	Q9NTK5	28833	TRANS	BIP_PGC3_noukb	DECODE_Specific	-,NA		0.228324	0.228324	DECODE	DECODE	0.575117	1555.12	SCZ	OLA1	Transcriptome	BRAIN_DLPFC	TWAS	CMC	FUSION	4.24553		2.18e-05		31691811	10.1093/hmg/ddz253	Hall et al Hum Mol Genet	BRAIN
OLA1	Q9NTK5	28833	TRANS	BIP_PGC3_noukb	DECODE_Specific	-,NA		0.228324	0.228324	DECODE	DECODE	0.575117	1555.12	SCZ.Clozuk.2018	OLA1	Transcriptome	BRAIN	TWAS	PsychENCODE	FUSION	3.97		7.05e-05		30545856	10.1126/science.aat8127	Gandal et all science	BRAIN
OLA1	Q9NTK5	28833	TRANS	BIP_PGC3_noukb	DECODE_Specific	-,NA		0.228324	0.228324	DECODE	DECODE	0.575117	1555.12	BD.PGC.ruderferCell2018	OLA1	Transcriptome	BRAIN	TWAS	PsychENCODE	FUSION	2.26566		0.0235		30545856	10.1126/science.aat8127	Gandal et all science	BRAIN
OLA1	Q9NTK5	28833	TRANS	BIP_PGC3_noukb	DECODE_Specific	-,NA		0.228324	0.228324	DECODE	DECODE	0.575117	1555.12	SCZ_PGC2+CLOZUK	OLA1	Transcriptome	DLPFC	TWAS	Collado-Torres	FUSION	3.46875		0.000523		31174959	10.1016/j.neuron.2019.05.013	ColladoTorres_neuron_twas etal. Neuron	BRAIN
OLA1	Q9NTK5	28833	TRANS	BIP_PGC3_noukb	DECODE_Specific	-,NA		0.228324	0.228324	DECODE	DECODE	0.575117	1555.12	SCZ_PGC2+CLOZUK	OLA1	Transcriptome	DLPFC	TWAS	Collado-Torres	FUSION	3.21488		0.00131		31174959	10.1016/j.neuron.2019.05.013	ColladoTorres_neuron_twas etal. Neuron	BRAIN
OLA1	Q9NTK5	28833	TRANS	BIP_PGC3_noukb	DECODE_Specific	-,NA		0.228324	0.228324	DECODE	DECODE	0.575117	1555.12	SCZ_PGC2+CLOZUK	OLA1	Transcriptome	DLPFC	TWAS	Collado-Torres	FUSION	-3.05231		0.00227		31174959	10.1016/j.neuron.2019.05.013	ColladoTorres_neuron_twas etal. Neuron	BRAIN
OLA1	Q9NTK5	28833	TRANS	BIP_PGC3_noukb	DECODE_Specific	-,NA		0.228324	0.228324	DECODE	DECODE	0.575117	1555.12	SCZ_PGC2+CLOZUK	OLA1	Transcriptome	HIPPO	TWAS	Collado-Torres	FUSION	-4.34423		1.4e-05		31174959	10.1016/j.neuron.2019.05.013	ColladoTorres_neuron_twas etal. Neuron	BRAIN
OLA1	Q9NTK5	28833	TRANS	BIP_PGC3_noukb	DECODE_Specific	-,NA		0.228324	0.228324	DECODE	DECODE	0.575117	1555.12	SCZ_PGC2+CLOZUK	OLA1	Transcriptome	HIPPO	TWAS	Collado-Torres	FUSION	3.82235		0.000132		31174959	10.1016/j.neuron.2019.05.013	ColladoTorres_neuron_twas etal. Neuron	BRAIN
OLA1	Q9NTK5	28833	TRANS	BIP_PGC3_noukb	DECODE_Specific	-,NA		0.228324	0.228324	DECODE	DECODE	0.575117	1555.12	SCZ_PGC2+CLOZUK	OLA1	Transcriptome	HIPPO	TWAS	Collado-Torres	FUSION	3.31481		0.000917		31174959	10.1016/j.neuron.2019.05.013	ColladoTorres_neuron_twas etal. Neuron	BRAIN
OLA1	Q9NTK5	28833	TRANS	BIP_PGC3_noukb	DECODE_Specific	-,NA		0.228324	0.228324	DECODE	DECODE	0.575117	1555.12	Depression Howard et all	OLA1	Proteiome	BRAIN DPFC	PWAS	ROS/MAP	FUSION	0.844		0.399		33846625	10.1038/s41593-021-00832-6	Wingo Nat Neurosci	BRAIN
OLA1	Q9NTK5	28833	TRANS	BIP_PGC3_noukb	DECODE_Specific	-,NA		0.228324	0.228324	DECODE	DECODE	0.575117	1555.12	PGC3_SCZ	OLA1	Transcriptome	Inhibitory neurons	coloc	Roche_AD, Roche_MS, Columbia_AD, Mathys_AD, Zhou_AD	COLOC_R				0.30277	35915177	10.1038/s41593-022-01128-z	Bryois J et al	Brain
OLA1	Q9NTK5	28833	TRANS	BIP_PGC3_noukb	DECODE_Specific	-,NA		0.228324	0.228324	DECODE	DECODE	0.575117	1555.12	PGC3_SCZ	OLA1	Transcriptome	Astrocytes	coloc	Roche_AD, Roche_MS, Columbia_AD, Mathys_AD, Zhou_AD	COLOC_R				0.232205	35915177	10.1038/s41593-022-01128-z	Bryois J et al	Brain
OLA1	Q9NTK5	28833	TRANS	BIP_PGC3_noukb	DECODE_Specific	-,NA		0.228324	0.228324	DECODE	DECODE	0.575117	1555.12	PGC3_SCZ	OLA1	Transcriptome	Excitatory neurons	coloc	Roche_AD, Roche_MS, Columbia_AD, Mathys_AD, Zhou_AD	COLOC_R				0.201987	35915177	10.1038/s41593-022-01128-z	Bryois J et al	Brain
OLA1	Q9NTK5	28833	TRANS	BIP_PGC3_noukb	DECODE_Specific	-,NA		0.228324	0.228324	DECODE	DECODE	0.575117	1555.12	PGC3_SCZ	OLA1	Transcriptome	OPCs / COPs	coloc	Roche_AD, Roche_MS, Columbia_AD, Mathys_AD, Zhou_AD	COLOC_R				0.14131	35915177	10.1038/s41593-022-01128-z	Bryois J et al	Brain
OLA1	Q9NTK5	28833	TRANS	BIP_PGC3_noukb	DECODE_Specific	-,NA		0.228324	0.228324	DECODE	DECODE	0.575117	1555.12	PGC3_SCZ	OLA1	Transcriptome	OPCs / COPs	coloc	Roche_AD, Roche_MS, Columbia_AD, Mathys_AD, Zhou_AD	COLOC_R				0.120957	35915177	10.1038/s41593-022-01128-z	Bryois J et al	Brain
OLA1	Q9NTK5	28833	TRANS	BIP_PGC3_noukb	DECODE_Specific	-,NA		0.228324	0.228324	DECODE	DECODE	0.575117	1555.12	PGC3_SCZ	OLA1	Transcriptome	Astrocytes	coloc	Roche_AD, Roche_MS, Columbia_AD, Mathys_AD, Zhou_AD	COLOC_R				0.11315	35915177	10.1038/s41593-022-01128-z	Bryois J et al	Brain
OLA1	Q9NTK5	28833	TRANS	BIP_PGC3_noukb	DECODE_Specific	-,NA		0.228324	0.228324	DECODE	DECODE	0.575117	1555.12	PGC3_SCZ	OLA1	Transcriptome	Inhibitory neurons	coloc	Roche_AD, Roche_MS, Columbia_AD, Mathys_AD, Zhou_AD	COLOC_R				0.11196	35915177	10.1038/s41593-022-01128-z	Bryois J et al	Brain
OLA1	Q9NTK5	28833	TRANS	BIP_PGC3_noukb	DECODE_Specific	-,NA		0.228324	0.228324	DECODE	DECODE	0.575117	1555.12	PGC3_SCZ	OLA1	Transcriptome	OPCs / COPs	coloc	Roche_AD, Roche_MS, Columbia_AD, Mathys_AD, Zhou_AD	COLOC_R				0.111226	35915177	10.1038/s41593-022-01128-z	Bryois J et al	Brain
OLA1	Q9NTK5	28833	TRANS	BIP_PGC3_noukb	DECODE_Specific	-,NA		0.228324	0.228324	DECODE	DECODE	0.575117	1555.12	PGC3_SCZ	OLA1	Transcriptome	Astrocytes	coloc	Roche_AD, Roche_MS, Columbia_AD, Mathys_AD, Zhou_AD	COLOC_R				0.103034	35915177	10.1038/s41593-022-01128-z	Bryois J et al	Brain
OLA1	Q9NTK5	28833	TRANS	BIP_PGC3_noukb	DECODE_Specific	-,NA		0.228324	0.228324	DECODE	DECODE	0.575117	1555.12	PGC3_SCZ	OLA1	Transcriptome	Excitatory neurons	coloc	Roche_AD, Roche_MS, Columbia_AD, Mathys_AD, Zhou_AD	COLOC_R				0.101329	35915177	10.1038/s41593-022-01128-z	Bryois J et al	Brain
OLA1	Q9NTK5	28833	TRANS	BIP_PGC3_noukb	DECODE_Specific	-,NA		0.228324	0.228324	DECODE	DECODE	0.575117	1555.12	PGC3_SCZ	OLA1	Transcriptome	Excitatory neurons	coloc	Roche_AD, Roche_MS, Columbia_AD, Mathys_AD, Zhou_AD	COLOC_R				0.0921011	35915177	10.1038/s41593-022-01128-z	Bryois J et al	Brain
OLA1	Q9NTK5	28833	TRANS	BIP_PGC3_noukb	DECODE_Specific	-,NA		0.228324	0.228324	DECODE	DECODE	0.575117	1555.12	PGC3_SCZ	OLA1	Transcriptome	Endothelial cells	coloc	Roche_AD, Roche_MS, Columbia_AD, Mathys_AD, Zhou_AD	COLOC_R				0.0884531	35915177	10.1038/s41593-022-01128-z	Bryois J et al	Brain
OLA1	Q9NTK5	28833	TRANS	BIP_PGC3_noukb	DECODE_Specific	-,NA		0.228324	0.228324	DECODE	DECODE	0.575117	1555.12	PGC3_SCZ	OLA1	Transcriptome	Pericytes	coloc	Roche_AD, Roche_MS, Columbia_AD, Mathys_AD, Zhou_AD	COLOC_R				0.0859492	35915177	10.1038/s41593-022-01128-z	Bryois J et al	Brain
OLA1	Q9NTK5	28833	TRANS	BIP_PGC3_noukb	DECODE_Specific	-,NA		0.228324	0.228324	DECODE	DECODE	0.575117	1555.12	PGC3_SCZ	OLA1	Transcriptome	Excitatory neurons	coloc	Roche_AD, Roche_MS, Columbia_AD, Mathys_AD, Zhou_AD	COLOC_R				0.0789126	35915177	10.1038/s41593-022-01128-z	Bryois J et al	Brain
OLA1	Q9NTK5	28833	TRANS	BIP_PGC3_noukb	DECODE_Specific	-,NA		0.228324	0.228324	DECODE	DECODE	0.575117	1555.12	PGC3_SCZ	OLA1	Transcriptome	Microglia	coloc	Roche_AD, Roche_MS, Columbia_AD, Mathys_AD, Zhou_AD	COLOC_R				0.0786439	35915177	10.1038/s41593-022-01128-z	Bryois J et al	Brain
OLA1	Q9NTK5	28833	TRANS	BIP_PGC3_noukb	DECODE_Specific	-,NA		0.228324	0.228324	DECODE	DECODE	0.575117	1555.12	PGC3_SCZ	OLA1	Transcriptome	Inhibitory neurons	coloc	Roche_AD, Roche_MS, Columbia_AD, Mathys_AD, Zhou_AD	COLOC_R				0.0767366	35915177	10.1038/s41593-022-01128-z	Bryois J et al	Brain
OLA1	Q9NTK5	28833	TRANS	BIP_PGC3_noukb	DECODE_Specific	-,NA		0.228324	0.228324	DECODE	DECODE	0.575117	1555.12	PGC3_SCZ	OLA1	Transcriptome	Oligodendrocytes	coloc	Roche_AD, Roche_MS, Columbia_AD, Mathys_AD, Zhou_AD	COLOC_R				0.0748461	35915177	10.1038/s41593-022-01128-z	Bryois J et al	Brain
OLA1	Q9NTK5	28833	TRANS	BIP_PGC3_noukb	DECODE_Specific	-,NA		0.228324	0.228324	DECODE	DECODE	0.575117	1555.12	PGC3_SCZ	OLA1	Transcriptome	Endothelial cells	coloc	Roche_AD, Roche_MS, Columbia_AD, Mathys_AD, Zhou_AD	COLOC_R				0.0725987	35915177	10.1038/s41593-022-01128-z	Bryois J et al	Brain
OLA1	Q9NTK5	28833	TRANS	BIP_PGC3_noukb	DECODE_Specific	-,NA		0.228324	0.228324	DECODE	DECODE	0.575117	1555.12	PGC3_SCZ	OLA1	Transcriptome	Excitatory neurons	coloc	Roche_AD, Roche_MS, Columbia_AD, Mathys_AD, Zhou_AD	COLOC_R				0.0724023	35915177	10.1038/s41593-022-01128-z	Bryois J et al	Brain
OLA1	Q9NTK5	28833	TRANS	BIP_PGC3_noukb	DECODE_Specific	-,NA		0.228324	0.228324	DECODE	DECODE	0.575117	1555.12	PGC3_SCZ	OLA1	Transcriptome	OPCs / COPs	coloc	Roche_AD, Roche_MS, Columbia_AD, Mathys_AD, Zhou_AD	COLOC_R				0.0711754	35915177	10.1038/s41593-022-01128-z	Bryois J et al	Brain
OLA1	Q9NTK5	28833	TRANS	BIP_PGC3_noukb	DECODE_Specific	-,NA		0.228324	0.228324	DECODE	DECODE	0.575117	1555.12	PGC3_SCZ	OLA1	Transcriptome	Oligodendrocytes	coloc	Roche_AD, Roche_MS, Columbia_AD, Mathys_AD, Zhou_AD	COLOC_R				0.0701636	35915177	10.1038/s41593-022-01128-z	Bryois J et al	Brain
OLA1	Q9NTK5	28833	TRANS	BIP_PGC3_noukb	DECODE_Specific	-,NA		0.228324	0.228324	DECODE	DECODE	0.575117	1555.12	PGC3_SCZ	OLA1	Transcriptome	Pericytes	coloc	Roche_AD, Roche_MS, Columbia_AD, Mathys_AD, Zhou_AD	COLOC_R				0.0660196	35915177	10.1038/s41593-022-01128-z	Bryois J et al	Brain
OLA1	Q9NTK5	28833	TRANS	BIP_PGC3_noukb	DECODE_Specific	-,NA		0.228324	0.228324	DECODE	DECODE	0.575117	1555.12	PGC3_SCZ	OLA1	Transcriptome	Inhibitory neurons	coloc	Roche_AD, Roche_MS, Columbia_AD, Mathys_AD, Zhou_AD	COLOC_R				0.0657666	35915177	10.1038/s41593-022-01128-z	Bryois J et al	Brain
OLA1	Q9NTK5	28833	TRANS	BIP_PGC3_noukb	DECODE_Specific	-,NA		0.228324	0.228324	DECODE	DECODE	0.575117	1555.12	PGC3_SCZ	OLA1	Transcriptome	Microglia	coloc	Roche_AD, Roche_MS, Columbia_AD, Mathys_AD, Zhou_AD	COLOC_R				0.0647073	35915177	10.1038/s41593-022-01128-z	Bryois J et al	Brain
OLA1	Q9NTK5	28833	TRANS	BIP_PGC3_noukb	DECODE_Specific	-,NA		0.228324	0.228324	DECODE	DECODE	0.575117	1555.12	PGC3_SCZ	OLA1	Transcriptome	OPCs / COPs	coloc	Roche_AD, Roche_MS, Columbia_AD, Mathys_AD, Zhou_AD	COLOC_R				0.0642744	35915177	10.1038/s41593-022-01128-z	Bryois J et al	Brain
OLA1	Q9NTK5	28833	TRANS	BIP_PGC3_noukb	DECODE_Specific	-,NA		0.228324	0.228324	DECODE	DECODE	0.575117	1555.12	PGC3_SCZ	OLA1	Transcriptome	Inhibitory neurons	coloc	Roche_AD, Roche_MS, Columbia_AD, Mathys_AD, Zhou_AD	COLOC_R				0.0596611	35915177	10.1038/s41593-022-01128-z	Bryois J et al	Brain
OLA1	Q9NTK5	28833	TRANS	BIP_PGC3_noukb	DECODE_Specific	-,NA		0.228324	0.228324	DECODE	DECODE	0.575117	1555.12	PGC3_SCZ	OLA1	Transcriptome	Endothelial cells	coloc	Roche_AD, Roche_MS, Columbia_AD, Mathys_AD, Zhou_AD	COLOC_R				0.0595153	35915177	10.1038/s41593-022-01128-z	Bryois J et al	Brain
OLA1	Q9NTK5	28833	TRANS	BIP_PGC3_noukb	DECODE_Specific	-,NA		0.228324	0.228324	DECODE	DECODE	0.575117	1555.12	PGC3_SCZ	OLA1	Transcriptome	Inhibitory neurons	coloc	Roche_AD, Roche_MS, Columbia_AD, Mathys_AD, Zhou_AD	COLOC_R				0.0593973	35915177	10.1038/s41593-022-01128-z	Bryois J et al	Brain
OLA1	Q9NTK5	28833	TRANS	BIP_PGC3_noukb	DECODE_Specific	-,NA		0.228324	0.228324	DECODE	DECODE	0.575117	1555.12	PGC3_SCZ	OLA1	Transcriptome	Oligodendrocytes	coloc	Roche_AD, Roche_MS, Columbia_AD, Mathys_AD, Zhou_AD	COLOC_R				0.0584639	35915177	10.1038/s41593-022-01128-z	Bryois J et al	Brain
OLA1	Q9NTK5	28833	TRANS	BIP_PGC3_noukb	DECODE_Specific	-,NA		0.228324	0.228324	DECODE	DECODE	0.575117	1555.12	PGC3_SCZ	OLA1	Transcriptome	Endothelial cells	coloc	Roche_AD, Roche_MS, Columbia_AD, Mathys_AD, Zhou_AD	COLOC_R				0.0579618	35915177	10.1038/s41593-022-01128-z	Bryois J et al	Brain
OLA1	Q9NTK5	28833	TRANS	BIP_PGC3_noukb	DECODE_Specific	-,NA		0.228324	0.228324	DECODE	DECODE	0.575117	1555.12	PGC3_SCZ	OLA1	Transcriptome	Astrocytes	coloc	Roche_AD, Roche_MS, Columbia_AD, Mathys_AD, Zhou_AD	COLOC_R				0.0569154	35915177	10.1038/s41593-022-01128-z	Bryois J et al	Brain
OLA1	Q9NTK5	28833	TRANS	BIP_PGC3_noukb	DECODE_Specific	-,NA		0.228324	0.228324	DECODE	DECODE	0.575117	1555.12	PGC3_SCZ	OLA1	Transcriptome	Pericytes	coloc	Roche_AD, Roche_MS, Columbia_AD, Mathys_AD, Zhou_AD	COLOC_R				0.055326	35915177	10.1038/s41593-022-01128-z	Bryois J et al	Brain
OLA1	Q9NTK5	28833	TRANS	BIP_PGC3_noukb	DECODE_Specific	-,NA		0.228324	0.228324	DECODE	DECODE	0.575117	1555.12	PGC3_SCZ	OLA1	Transcriptome	Pericytes	coloc	Roche_AD, Roche_MS, Columbia_AD, Mathys_AD, Zhou_AD	COLOC_R				0.0534969	35915177	10.1038/s41593-022-01128-z	Bryois J et al	Brain
OLA1	Q9NTK5	28833	TRANS	BIP_PGC3_noukb	DECODE_Specific	-,NA		0.228324	0.228324	DECODE	DECODE	0.575117	1555.12	PGC3_SCZ	OLA1	Transcriptome	Oligodendrocytes	coloc	Roche_AD, Roche_MS, Columbia_AD, Mathys_AD, Zhou_AD	COLOC_R				0.0526399	35915177	10.1038/s41593-022-01128-z	Bryois J et al	Brain
OLA1	Q9NTK5	28833	TRANS	BIP_PGC3_noukb	DECODE_Specific	-,NA		0.228324	0.228324	DECODE	DECODE	0.575117	1555.12	PGC3_SCZ	OLA1	Transcriptome	Excitatory neurons	coloc	Roche_AD, Roche_MS, Columbia_AD, Mathys_AD, Zhou_AD	COLOC_R				0.0518787	35915177	10.1038/s41593-022-01128-z	Bryois J et al	Brain
OLA1	Q9NTK5	28833	TRANS	BIP_PGC3_noukb	DECODE_Specific	-,NA		0.228324	0.228324	DECODE	DECODE	0.575117	1555.12	PGC3_SCZ	OLA1	Transcriptome	Endothelial cells	coloc	Roche_AD, Roche_MS, Columbia_AD, Mathys_AD, Zhou_AD	COLOC_R				0.051733	35915177	10.1038/s41593-022-01128-z	Bryois J et al	Brain
OLA1	Q9NTK5	28833	TRANS	BIP_PGC3_noukb	DECODE_Specific	-,NA		0.228324	0.228324	DECODE	DECODE	0.575117	1555.12	PGC3_SCZ	OLA1	Transcriptome	Astrocytes	coloc	Roche_AD, Roche_MS, Columbia_AD, Mathys_AD, Zhou_AD	COLOC_R				0.0501115	35915177	10.1038/s41593-022-01128-z	Bryois J et al	Brain
OLA1	Q9NTK5	28833	TRANS	BIP_PGC3_noukb	DECODE_Specific	-,NA		0.228324	0.228324	DECODE	DECODE	0.575117	1555.12	PGC3_SCZ	OLA1	Transcriptome	Endothelial cells	coloc	Roche_AD, Roche_MS, Columbia_AD, Mathys_AD, Zhou_AD	COLOC_R				0.0497876	35915177	10.1038/s41593-022-01128-z	Bryois J et al	Brain
OLA1	Q9NTK5	28833	TRANS	BIP_PGC3_noukb	DECODE_Specific	-,NA		0.228324	0.228324	DECODE	DECODE	0.575117	1555.12	PGC3_SCZ	OLA1	Transcriptome	Microglia	coloc	Roche_AD, Roche_MS, Columbia_AD, Mathys_AD, Zhou_AD	COLOC_R				0.0485172	35915177	10.1038/s41593-022-01128-z	Bryois J et al	Brain
OLA1	Q9NTK5	28833	TRANS	BIP_PGC3_noukb	DECODE_Specific	-,NA		0.228324	0.228324	DECODE	DECODE	0.575117	1555.12	PGC3_SCZ	OLA1	Transcriptome	OPCs / COPs	coloc	Roche_AD, Roche_MS, Columbia_AD, Mathys_AD, Zhou_AD	COLOC_R				0.0483692	35915177	10.1038/s41593-022-01128-z	Bryois J et al	Brain
OLA1	Q9NTK5	28833	TRANS	BIP_PGC3_noukb	DECODE_Specific	-,NA		0.228324	0.228324	DECODE	DECODE	0.575117	1555.12	PGC3_SCZ	OLA1	Transcriptome	Microglia	coloc	Roche_AD, Roche_MS, Columbia_AD, Mathys_AD, Zhou_AD	COLOC_R				0.0470714	35915177	10.1038/s41593-022-01128-z	Bryois J et al	Brain
OLA1	Q9NTK5	28833	TRANS	BIP_PGC3_noukb	DECODE_Specific	-,NA		0.228324	0.228324	DECODE	DECODE	0.575117	1555.12	PGC3_SCZ	OLA1	Transcriptome	OPCs / COPs	coloc	Roche_AD, Roche_MS, Columbia_AD, Mathys_AD, Zhou_AD	COLOC_R				0.046081	35915177	10.1038/s41593-022-01128-z	Bryois J et al	Brain
OLA1	Q9NTK5	28833	TRANS	BIP_PGC3_noukb	DECODE_Specific	-,NA		0.228324	0.228324	DECODE	DECODE	0.575117	1555.12	PGC3_SCZ	OLA1	Transcriptome	Inhibitory neurons	coloc	Roche_AD, Roche_MS, Columbia_AD, Mathys_AD, Zhou_AD	COLOC_R				0.0453363	35915177	10.1038/s41593-022-01128-z	Bryois J et al	Brain
OLA1	Q9NTK5	28833	TRANS	BIP_PGC3_noukb	DECODE_Specific	-,NA		0.228324	0.228324	DECODE	DECODE	0.575117	1555.12	PGC3_SCZ	OLA1	Transcriptome	Microglia	coloc	Roche_AD, Roche_MS, Columbia_AD, Mathys_AD, Zhou_AD	COLOC_R				0.045265	35915177	10.1038/s41593-022-01128-z	Bryois J et al	Brain
OLA1	Q9NTK5	28833	TRANS	BIP_PGC3_noukb	DECODE_Specific	-,NA		0.228324	0.228324	DECODE	DECODE	0.575117	1555.12	PGC3_SCZ	OLA1	Transcriptome	Inhibitory neurons	coloc	Roche_AD, Roche_MS, Columbia_AD, Mathys_AD, Zhou_AD	COLOC_R				0.0442724	35915177	10.1038/s41593-022-01128-z	Bryois J et al	Brain
OLA1	Q9NTK5	28833	TRANS	BIP_PGC3_noukb	DECODE_Specific	-,NA		0.228324	0.228324	DECODE	DECODE	0.575117	1555.12	PGC3_SCZ	OLA1	Transcriptome	OPCs / COPs	coloc	Roche_AD, Roche_MS, Columbia_AD, Mathys_AD, Zhou_AD	COLOC_R				0.0433652	35915177	10.1038/s41593-022-01128-z	Bryois J et al	Brain
OLA1	Q9NTK5	28833	TRANS	BIP_PGC3_noukb	DECODE_Specific	-,NA		0.228324	0.228324	DECODE	DECODE	0.575117	1555.12	PGC3_SCZ	OLA1	Transcriptome	Microglia	coloc	Roche_AD, Roche_MS, Columbia_AD, Mathys_AD, Zhou_AD	COLOC_R				0.0422456	35915177	10.1038/s41593-022-01128-z	Bryois J et al	Brain
OLA1	Q9NTK5	28833	TRANS	BIP_PGC3_noukb	DECODE_Specific	-,NA		0.228324	0.228324	DECODE	DECODE	0.575117	1555.12	PGC3_SCZ	OLA1	Transcriptome	Endothelial cells	coloc	Roche_AD, Roche_MS, Columbia_AD, Mathys_AD, Zhou_AD	COLOC_R				0.0410521	35915177	10.1038/s41593-022-01128-z	Bryois J et al	Brain
OLA1	Q9NTK5	28833	TRANS	BIP_PGC3_noukb	DECODE_Specific	-,NA		0.228324	0.228324	DECODE	DECODE	0.575117	1555.12	PGC3_SCZ	OLA1	Transcriptome	Microglia	coloc	Roche_AD, Roche_MS, Columbia_AD, Mathys_AD, Zhou_AD	COLOC_R				0.0408676	35915177	10.1038/s41593-022-01128-z	Bryois J et al	Brain
OLA1	Q9NTK5	28833	TRANS	BIP_PGC3_noukb	DECODE_Specific	-,NA		0.228324	0.228324	DECODE	DECODE	0.575117	1555.12	PGC3_SCZ	OLA1	Transcriptome	Astrocytes	coloc	Roche_AD, Roche_MS, Columbia_AD, Mathys_AD, Zhou_AD	COLOC_R				0.0406243	35915177	10.1038/s41593-022-01128-z	Bryois J et al	Brain
OLA1	Q9NTK5	28833	TRANS	BIP_PGC3_noukb	DECODE_Specific	-,NA		0.228324	0.228324	DECODE	DECODE	0.575117	1555.12	PGC3_SCZ	OLA1	Transcriptome	Astrocytes	coloc	Roche_AD, Roche_MS, Columbia_AD, Mathys_AD, Zhou_AD	COLOC_R				0.040432	35915177	10.1038/s41593-022-01128-z	Bryois J et al	Brain
OLA1	Q9NTK5	28833	TRANS	BIP_PGC3_noukb	DECODE_Specific	-,NA		0.228324	0.228324	DECODE	DECODE	0.575117	1555.12	PGC3_SCZ	OLA1	Transcriptome	Oligodendrocytes	coloc	Roche_AD, Roche_MS, Columbia_AD, Mathys_AD, Zhou_AD	COLOC_R				0.0391956	35915177	10.1038/s41593-022-01128-z	Bryois J et al	Brain
OLA1	Q9NTK5	28833	TRANS	BIP_PGC3_noukb	DECODE_Specific	-,NA		0.228324	0.228324	DECODE	DECODE	0.575117	1555.12	PGC3_SCZ	OLA1	Transcriptome	Astrocytes	coloc	Roche_AD, Roche_MS, Columbia_AD, Mathys_AD, Zhou_AD	COLOC_R				0.0370106	35915177	10.1038/s41593-022-01128-z	Bryois J et al	Brain
OLA1	Q9NTK5	28833	TRANS	BIP_PGC3_noukb	DECODE_Specific	-,NA		0.228324	0.228324	DECODE	DECODE	0.575117	1555.12	PGC3_SCZ	OLA1	Transcriptome	Oligodendrocytes	coloc	Roche_AD, Roche_MS, Columbia_AD, Mathys_AD, Zhou_AD	COLOC_R				0.0343901	35915177	10.1038/s41593-022-01128-z	Bryois J et al	Brain
OLA1	Q9NTK5	28833	TRANS	BIP_PGC3_noukb	DECODE_Specific	-,NA		0.228324	0.228324	DECODE	DECODE	0.575117	1555.12	PGC3_SCZ	OLA1	Transcriptome	Inhibitory neurons	coloc	Roche_AD, Roche_MS, Columbia_AD, Mathys_AD, Zhou_AD	COLOC_R				0.0339795	35915177	10.1038/s41593-022-01128-z	Bryois J et al	Brain
OLA1	Q9NTK5	28833	TRANS	BIP_PGC3_noukb	DECODE_Specific	-,NA		0.228324	0.228324	DECODE	DECODE	0.575117	1555.12	PGC3_SCZ	OLA1	Transcriptome	Inhibitory neurons	coloc	Roche_AD, Roche_MS, Columbia_AD, Mathys_AD, Zhou_AD	COLOC_R				0.0322362	35915177	10.1038/s41593-022-01128-z	Bryois J et al	Brain
OLA1	Q9NTK5	28833	TRANS	BIP_PGC3_noukb	DECODE_Specific	-,NA		0.228324	0.228324	DECODE	DECODE	0.575117	1555.12	PGC3_SCZ	OLA1	Transcriptome	Microglia	coloc	Roche_AD, Roche_MS, Columbia_AD, Mathys_AD, Zhou_AD	COLOC_R				0.0271234	35915177	10.1038/s41593-022-01128-z	Bryois J et al	Brain
OLA1	Q9NTK5	28833	TRANS	BIP_PGC3_noukb	DECODE_Specific	-,NA		0.228324	0.228324	DECODE	DECODE	0.575117	1555.12	PGC3_SCZ	OLA1	Transcriptome	Excitatory neurons	coloc	Roche_AD, Roche_MS, Columbia_AD, Mathys_AD, Zhou_AD	COLOC_R				0.0188649	35915177	10.1038/s41593-022-01128-z	Bryois J et al	Brain
OLA1	Q9NTK5	28833	TRANS	BIP_PGC3_noukb	DECODE_Specific	-,NA		0.228324	0.228324	DECODE	DECODE	0.575117	1555.12	PGC3_SCZ	OLA1	Transcriptome	Excitatory neurons	coloc	Roche_AD, Roche_MS, Columbia_AD, Mathys_AD, Zhou_AD	COLOC_R				0.0183154	35915177	10.1038/s41593-022-01128-z	Bryois J et al	Brain
OLA1	Q9NTK5	28833	TRANS	BIP_PGC3_noukb	DECODE_Specific	-,NA		0.228324	0.228324	DECODE	DECODE	0.575117	1555.12	PGC3_SCZ	OLA1	Transcriptome	Excitatory neurons	coloc	Roche_AD, Roche_MS, Columbia_AD, Mathys_AD, Zhou_AD	COLOC_R				0.00406195	35915177	10.1038/s41593-022-01128-z	Bryois J et al	Brain
OLA1	Q9NTK5	28833	TRANS	BIP_PGC3_noukb	DECODE_Specific	-,NA		0.228324	0.228324	DECODE	DECODE	0.575117	1555.12	PGC3_SCZ	OLA1	Transcriptome	Excitatory neurons	coloc	Roche_AD, Roche_MS, Columbia_AD, Mathys_AD, Zhou_AD	COLOC_R				0.000437895	35915177	10.1038/s41593-022-01128-z	Bryois J et al	Brain
OLA1	Q9NTK5	28833	TRANS	Cognition_Meta	DECODE_Specific	-,NA		0.305646	0.305646	DECODE	DECODE	0.859519	2081.76	Bipolar disorder	OLA1	Proteome	PLASMA	MR	AGES	TwoSampleMR	0.218633	0.0465587	2.65506e-06		36280454	https://doi.org/10.1016/j.biopsych.2022.08.015	Lu et al Biol Psychiatry	BLOOD
OLA1	Q9NTK5	28833	TRANS	Cognition_Meta	DECODE_Specific	-,NA		0.305646	0.305646	DECODE	DECODE	0.859519	2081.76	Bipolar disorder	OLA1	Proteome	PLASMA	MR	FENLAND	TwoSampleMR	0.349645	0.0751634	3.29048e-06		36280454	https://doi.org/10.1016/j.biopsych.2022.08.015	Lu et al Biol Psychiatry	BLOOD
OLA1	Q9NTK5	28833	TRANS	Cognition_Meta	DECODE_Specific	-,NA		0.305646	0.305646	DECODE	DECODE	0.859519	2081.76	Major depressive disorder	OLA1	Proteome	PLASMA	MR	AGES	TwoSampleMR	-0.0117409	0.0218623	0.591242		36280454	https://doi.org/10.1016/j.biopsych.2022.08.015	Lu et al Biol Psychiatry	BLOOD
OLA1	Q9NTK5	28833	TRANS	Cognition_Meta	DECODE_Specific	-,NA		0.305646	0.305646	DECODE	DECODE	0.859519	2081.76	Major depressive disorder	OLA1	Proteome	PLASMA	MR	FENLAND	TwoSampleMR	-0.020915	0.0352941	0.553454		36280454	https://doi.org/10.1016/j.biopsych.2022.08.015	Lu et al Biol Psychiatry	BLOOD
OLA1	Q9NTK5	28833	TRANS	Cognition_Meta	DECODE_Specific	-,NA		0.305646	0.305646	DECODE	DECODE	0.859519	2081.76	Schizophrenia	OLA1	Proteome	PLASMA	MR	AGES	TwoSampleMR	0.165567	0.042915	0.000114314		36280454	https://doi.org/10.1016/j.biopsych.2022.08.015	Lu et al Biol Psychiatry	BLOOD
OLA1	Q9NTK5	28833	TRANS	Cognition_Meta	DECODE_Specific	-,NA		0.305646	0.305646	DECODE	DECODE	0.859519	2081.76	Schizophrenia	OLA1	Proteome	PLASMA	MR	FENLAND	TwoSampleMR	0.262114	0.069281	0.000154732		36280454	https://doi.org/10.1016/j.biopsych.2022.08.015	Lu et al Biol Psychiatry	BLOOD
OLA1	Q9NTK5	28833	TRANS	Cognition_Meta	DECODE_Specific	-,NA		0.305646	0.305646	DECODE	DECODE	0.859519	2081.76	SCZ_PGC3	OLA1	Transcriptome	DLPFC	MR	CMC+GTEX	MendelianRandomization			0.279013		35460606	10.1016/j.ajhg.2022.04.004	Jiang eet all Am J Hum Genet	BRAIN
OLA1	Q9NTK5	28833	TRANS	Cognition_Meta	DECODE_Specific	-,NA		0.305646	0.305646	DECODE	DECODE	0.859519	2081.76	SCZ_PGC3	OLA1	Transcriptome	DLPFC	MR	CMC+GTEX	MendelianRandomization			.		35460606	10.1016/j.ajhg.2022.04.004	Jiang eet all Am J Hum Genet	BRAIN
OLA1	Q9NTK5	28833	TRANS	Cognition_Meta	DECODE_Specific	-,NA		0.305646	0.305646	DECODE	DECODE	0.859519	2081.76	SCZ_PGC3	OLA1	Transcriptome	DLPFC	MR	CMC+GTEX	MendelianRandomization			0.242029		35460606	10.1016/j.ajhg.2022.04.004	Jiang eet all Am J Hum Genet	BRAIN
OLA1	Q9NTK5	28833	TRANS	Cognition_Meta	DECODE_Specific	-,NA		0.305646	0.305646	DECODE	DECODE	0.859519	2081.76	SCZ_PGC3	OLA1	Transcriptome	DLPFC	MR	CMC+GTEX	EMIC			0.0121078		35460606	10.1016/j.ajhg.2022.04.004	Jiang eet all Am J Hum Genet	BRAIN
OLA1	Q9NTK5	28833	TRANS	Cognition_Meta	DECODE_Specific	-,NA		0.305646	0.305646	DECODE	DECODE	0.859519	2081.76	BIP_2019_Stahl_etall	OLA1	Transcriptome	DLPFC	MR	CMC+GTEX	MendelianRandomization			0.203703		35460606	10.1016/j.ajhg.2022.04.004	Jiang eet all Am J Hum Genet	BRAIN
OLA1	Q9NTK5	28833	TRANS	Cognition_Meta	DECODE_Specific	-,NA		0.305646	0.305646	DECODE	DECODE	0.859519	2081.76	BIP_2019_Stahl_etall	OLA1	Transcriptome	DLPFC	MR	CMC+GTEX	MendelianRandomization			.		35460606	10.1016/j.ajhg.2022.04.004	Jiang eet all Am J Hum Genet	BRAIN
OLA1	Q9NTK5	28833	TRANS	Cognition_Meta	DECODE_Specific	-,NA		0.305646	0.305646	DECODE	DECODE	0.859519	2081.76	BIP_2019_Stahl_etall	OLA1	Transcriptome	DLPFC	MR	CMC+GTEX	MendelianRandomization			0.0806045		35460606	10.1016/j.ajhg.2022.04.004	Jiang eet all Am J Hum Genet	BRAIN
OLA1	Q9NTK5	28833	TRANS	Cognition_Meta	DECODE_Specific	-,NA		0.305646	0.305646	DECODE	DECODE	0.859519	2081.76	BIP_2019_Stahl_etall	OLA1	Transcriptome	DLPFC	MR	CMC+GTEX	EMIC			0.00587551		35460606	10.1016/j.ajhg.2022.04.004	Jiang eet all Am J Hum Genet	BRAIN
OLA1	Q9NTK5	28833	TRANS	Cognition_Meta	DECODE_Specific	-,NA		0.305646	0.305646	DECODE	DECODE	0.859519	2081.76	Deepression_Wray_tall	OLA1	Transcriptome	BRAIN DLPFC	MR	PsychENCODE	TwoSampleMR	0.01	0.01	0.453		35296807	10.1038/s41380-022-01507-9	Deng et all Mol Psychiatry	BRAIN
OLA1	Q9NTK5	28833	TRANS	Cognition_Meta	DECODE_Specific	-,NA		0.305646	0.305646	DECODE	DECODE	0.859519	2081.76	SCZ_PGC3	OLA1	Transcriptome	DLPFC	SMR	CMC+GTEX	SMR	0.0358235	0.0119032	0.00261617		35460606	10.1016/j.ajhg.2022.04.004	Jiang eet all Am J Hum Genet	BRAIN
OLA1	Q9NTK5	28833	TRANS	Cognition_Meta	DECODE_Specific	-,NA		0.305646	0.305646	DECODE	DECODE	0.859519	2081.76	SCZ_PGC3	OLA1	Transcriptome_Transcriptlvel	DLPFC	SMR	CMC+GTEX	SMR	-0.0752295	0.0199017	0.000156798		35460606	10.1016/j.ajhg.2022.04.004	Jiang eet all Am J Hum Genet	BRAIN
OLA1	Q9NTK5	28833	TRANS	Cognition_Meta	DECODE_Specific	-,NA		0.305646	0.305646	DECODE	DECODE	0.859519	2081.76	SCZ_PGC3	OLA1	Transcriptome_Transcriptlvel	DLPFC	SMR	CMC+GTEX	SMR	0.0246914	0.00845279	0.00348803		35460606	10.1016/j.ajhg.2022.04.004	Jiang eet all Am J Hum Genet	BRAIN
OLA1	Q9NTK5	28833	TRANS	Cognition_Meta	DECODE_Specific	-,NA		0.305646	0.305646	DECODE	DECODE	0.859519	2081.76	SCZ_PGC3	OLA1	Transcriptome_Transcriptlvel	DLPFC	SMR	CMC+GTEX	SMR	0.0726641	0.0397417	0.0674886		35460606	10.1016/j.ajhg.2022.04.004	Jiang eet all Am J Hum Genet	BRAIN
OLA1	Q9NTK5	28833	TRANS	Cognition_Meta	DECODE_Specific	-,NA		0.305646	0.305646	DECODE	DECODE	0.859519	2081.76	SCZ_PGC3	OLA1	Transcriptome_Transcriptlvel	DLPFC	SMR	CMC+GTEX	SMR	0.0277854	0.0238175	0.243372		35460606	10.1016/j.ajhg.2022.04.004	Jiang eet all Am J Hum Genet	BRAIN
OLA1	Q9NTK5	28833	TRANS	Cognition_Meta	DECODE_Specific	-,NA		0.305646	0.305646	DECODE	DECODE	0.859519	2081.76	SCZ.Clozuk.2018	OLA1	Transcriptome	BRAIN	SMR	PsychENCODE	SMR	0.0509691	0.015599	0.00109		30545856	10.1126/science.aat8127	Gandal et all science	BRAIN
OLA1	Q9NTK5	28833	TRANS	Cognition_Meta	DECODE_Specific	-,NA		0.305646	0.305646	DECODE	DECODE	0.859519	2081.76	BD.PGC.ruderferCell2018	OLA1	Transcriptome	BRAIN	SMR	PsychENCODE	SMR	0.0477481	0.0234101	0.041386		30545856	10.1126/science.aat8127	Gandal et all science	BRAIN
OLA1	Q9NTK5	28833	TRANS	Cognition_Meta	DECODE_Specific	-,NA		0.305646	0.305646	DECODE	DECODE	0.859519	2081.76	Depression Howard et all	OLA1	Proteiome	BRAIN DPFC	SMR	ROS/MAP	SMR	0.105208	0.227498	0.643755		33846625	10.1038/s41593-021-00832-6	Wingo Nat Neurosci	BRAIN
OLA1	Q9NTK5	28833	TRANS	Cognition_Meta	DECODE_Specific	-,NA		0.305646	0.305646	DECODE	DECODE	0.859519	2081.76	MDD	OLA1	Proteiome	BRAIN	SMR	BrainMeta	SMR	0.0055921	0.00703511	0.426681		37415601	10.3389/fgene.2023.1191264	Gedik et all Front Genet	BRAIN
OLA1	Q9NTK5	28833	TRANS	Cognition_Meta	DECODE_Specific	-,NA		0.305646	0.305646	DECODE	DECODE	0.859519	2081.76	BIP	OLA1	Proteiome	BRAIN	SMR	BrainMeta	SMR	0.0532021	0.0153887	0.000545794		37415601	10.3389/fgene.2023.1191264	Gedik et all Front Genet	BRAIN
OLA1	Q9NTK5	28833	TRANS	Cognition_Meta	DECODE_Specific	-,NA		0.305646	0.305646	DECODE	DECODE	0.859519	2081.76	SCZ	OLA1	Proteiome	BRAIN	SMR	BrainMeta	SMR	0.0409827	0.0135623	0.0025127		37415601	10.3389/fgene.2023.1191264	Gedik et all Front Genet	BRAIN
OLA1	Q9NTK5	28833	TRANS	Cognition_Meta	DECODE_Specific	-,NA		0.305646	0.305646	DECODE	DECODE	0.859519	2081.76	MDD	OLA1	Proteiome	BLOOD	SMR	eQTLGen	SMR	0.112802	0.0806435	0.161881		37415601	10.3389/fgene.2023.1191264	Gedik et all Front Genet	BLOOD
OLA1	Q9NTK5	28833	TRANS	Cognition_Meta	DECODE_Specific	-,NA		0.305646	0.305646	DECODE	DECODE	0.859519	2081.76	BIP	OLA1	Proteiome	BLOOD	SMR	eQTLGen	SMR	-0.0790408	0.168828	0.63966		37415601	10.3389/fgene.2023.1191264	Gedik et all Front Genet	BLOOD
OLA1	Q9NTK5	28833	TRANS	Cognition_Meta	DECODE_Specific	-,NA		0.305646	0.305646	DECODE	DECODE	0.859519	2081.76	MDD	OLA1	Proteiome	BRAIN	SMR	Wingo et al., 2022, in 722 samples	SMR	0.0126404	0.0154955	0.414643		37415601	10.3389/fgene.2023.1191264	Gedik et all Front Genet	BRAIN
OLA1	Q9NTK5	28833	TRANS	Cognition_Meta	DECODE_Specific	-,NA		0.305646	0.305646	DECODE	DECODE	0.859519	2081.76	BIP	OLA1	Proteiome	BRAIN	SMR	Wingo et al., 2022, in 722 samples	SMR	0.116228	0.0351163	0.000933588		37415601	10.3389/fgene.2023.1191264	Gedik et all Front Genet	BRAIN
OLA1	Q9NTK5	28833	TRANS	Cognition_Meta	DECODE_Specific	-,NA		0.305646	0.305646	DECODE	DECODE	0.859519	2081.76	SCZ	OLA1	Proteiome	BRAIN	SMR	Wingo et al., 2022, in 722 samples	SMR	0.0891573	0.0306727	0.00365227		37415601	10.3389/fgene.2023.1191264	Gedik et all Front Genet	BRAIN
OLA1	Q9NTK5	28833	TRANS	Cognition_Meta	DECODE_Specific	-,NA		0.305646	0.305646	DECODE	DECODE	0.859519	2081.76	MDD	OLA1	Proteiome	BLOOD	SMR	deCODE	SMR	-0.0142264	0.032021	0.656837		37415601	10.3389/fgene.2023.1191264	Gedik et all Front Genet	BLOOD
OLA1	Q9NTK5	28833	TRANS	Cognition_Meta	DECODE_Specific	-,NA		0.305646	0.305646	DECODE	DECODE	0.859519	2081.76	BIP	OLA1	Proteiome	BLOOD	SMR	deCODE	SMR	0.326618	0.0709547	4.16e-06		37415601	10.3389/fgene.2023.1191264	Gedik et all Front Genet	BLOOD
OLA1	Q9NTK5	28833	TRANS	Cognition_Meta	DECODE_Specific	-,NA		0.305646	0.305646	DECODE	DECODE	0.859519	2081.76	SCZ	OLA1	Transcriptome	BRAIN_DLPFC	TWAS	CMC	FUSION	4.24553		2.18e-05		31691811	10.1093/hmg/ddz253	Hall et al Hum Mol Genet	BRAIN
OLA1	Q9NTK5	28833	TRANS	Cognition_Meta	DECODE_Specific	-,NA		0.305646	0.305646	DECODE	DECODE	0.859519	2081.76	SCZ.Clozuk.2018	OLA1	Transcriptome	BRAIN	TWAS	PsychENCODE	FUSION	3.97		7.05e-05		30545856	10.1126/science.aat8127	Gandal et all science	BRAIN
OLA1	Q9NTK5	28833	TRANS	Cognition_Meta	DECODE_Specific	-,NA		0.305646	0.305646	DECODE	DECODE	0.859519	2081.76	BD.PGC.ruderferCell2018	OLA1	Transcriptome	BRAIN	TWAS	PsychENCODE	FUSION	2.26566		0.0235		30545856	10.1126/science.aat8127	Gandal et all science	BRAIN
OLA1	Q9NTK5	28833	TRANS	Cognition_Meta	DECODE_Specific	-,NA		0.305646	0.305646	DECODE	DECODE	0.859519	2081.76	SCZ_PGC2+CLOZUK	OLA1	Transcriptome	DLPFC	TWAS	Collado-Torres	FUSION	3.46875		0.000523		31174959	10.1016/j.neuron.2019.05.013	ColladoTorres_neuron_twas etal. Neuron	BRAIN
OLA1	Q9NTK5	28833	TRANS	Cognition_Meta	DECODE_Specific	-,NA		0.305646	0.305646	DECODE	DECODE	0.859519	2081.76	SCZ_PGC2+CLOZUK	OLA1	Transcriptome	DLPFC	TWAS	Collado-Torres	FUSION	3.21488		0.00131		31174959	10.1016/j.neuron.2019.05.013	ColladoTorres_neuron_twas etal. Neuron	BRAIN
OLA1	Q9NTK5	28833	TRANS	Cognition_Meta	DECODE_Specific	-,NA		0.305646	0.305646	DECODE	DECODE	0.859519	2081.76	SCZ_PGC2+CLOZUK	OLA1	Transcriptome	DLPFC	TWAS	Collado-Torres	FUSION	-3.05231		0.00227		31174959	10.1016/j.neuron.2019.05.013	ColladoTorres_neuron_twas etal. Neuron	BRAIN
OLA1	Q9NTK5	28833	TRANS	Cognition_Meta	DECODE_Specific	-,NA		0.305646	0.305646	DECODE	DECODE	0.859519	2081.76	SCZ_PGC2+CLOZUK	OLA1	Transcriptome	HIPPO	TWAS	Collado-Torres	FUSION	-4.34423		1.4e-05		31174959	10.1016/j.neuron.2019.05.013	ColladoTorres_neuron_twas etal. Neuron	BRAIN
OLA1	Q9NTK5	28833	TRANS	Cognition_Meta	DECODE_Specific	-,NA		0.305646	0.305646	DECODE	DECODE	0.859519	2081.76	SCZ_PGC2+CLOZUK	OLA1	Transcriptome	HIPPO	TWAS	Collado-Torres	FUSION	3.82235		0.000132		31174959	10.1016/j.neuron.2019.05.013	ColladoTorres_neuron_twas etal. Neuron	BRAIN
OLA1	Q9NTK5	28833	TRANS	Cognition_Meta	DECODE_Specific	-,NA		0.305646	0.305646	DECODE	DECODE	0.859519	2081.76	SCZ_PGC2+CLOZUK	OLA1	Transcriptome	HIPPO	TWAS	Collado-Torres	FUSION	3.31481		0.000917		31174959	10.1016/j.neuron.2019.05.013	ColladoTorres_neuron_twas etal. Neuron	BRAIN
OLA1	Q9NTK5	28833	TRANS	Cognition_Meta	DECODE_Specific	-,NA		0.305646	0.305646	DECODE	DECODE	0.859519	2081.76	Depression Howard et all	OLA1	Proteiome	BRAIN DPFC	PWAS	ROS/MAP	FUSION	0.844		0.399		33846625	10.1038/s41593-021-00832-6	Wingo Nat Neurosci	BRAIN
OLA1	Q9NTK5	28833	TRANS	Cognition_Meta	DECODE_Specific	-,NA		0.305646	0.305646	DECODE	DECODE	0.859519	2081.76	PGC3_SCZ	OLA1	Transcriptome	Inhibitory neurons	coloc	Roche_AD, Roche_MS, Columbia_AD, Mathys_AD, Zhou_AD	COLOC_R				0.30277	35915177	10.1038/s41593-022-01128-z	Bryois J et al	Brain
OLA1	Q9NTK5	28833	TRANS	Cognition_Meta	DECODE_Specific	-,NA		0.305646	0.305646	DECODE	DECODE	0.859519	2081.76	PGC3_SCZ	OLA1	Transcriptome	Astrocytes	coloc	Roche_AD, Roche_MS, Columbia_AD, Mathys_AD, Zhou_AD	COLOC_R				0.232205	35915177	10.1038/s41593-022-01128-z	Bryois J et al	Brain
OLA1	Q9NTK5	28833	TRANS	Cognition_Meta	DECODE_Specific	-,NA		0.305646	0.305646	DECODE	DECODE	0.859519	2081.76	PGC3_SCZ	OLA1	Transcriptome	Excitatory neurons	coloc	Roche_AD, Roche_MS, Columbia_AD, Mathys_AD, Zhou_AD	COLOC_R				0.201987	35915177	10.1038/s41593-022-01128-z	Bryois J et al	Brain
OLA1	Q9NTK5	28833	TRANS	Cognition_Meta	DECODE_Specific	-,NA		0.305646	0.305646	DECODE	DECODE	0.859519	2081.76	PGC3_SCZ	OLA1	Transcriptome	OPCs / COPs	coloc	Roche_AD, Roche_MS, Columbia_AD, Mathys_AD, Zhou_AD	COLOC_R				0.14131	35915177	10.1038/s41593-022-01128-z	Bryois J et al	Brain
OLA1	Q9NTK5	28833	TRANS	Cognition_Meta	DECODE_Specific	-,NA		0.305646	0.305646	DECODE	DECODE	0.859519	2081.76	PGC3_SCZ	OLA1	Transcriptome	OPCs / COPs	coloc	Roche_AD, Roche_MS, Columbia_AD, Mathys_AD, Zhou_AD	COLOC_R				0.120957	35915177	10.1038/s41593-022-01128-z	Bryois J et al	Brain
OLA1	Q9NTK5	28833	TRANS	Cognition_Meta	DECODE_Specific	-,NA		0.305646	0.305646	DECODE	DECODE	0.859519	2081.76	PGC3_SCZ	OLA1	Transcriptome	Astrocytes	coloc	Roche_AD, Roche_MS, Columbia_AD, Mathys_AD, Zhou_AD	COLOC_R				0.11315	35915177	10.1038/s41593-022-01128-z	Bryois J et al	Brain
OLA1	Q9NTK5	28833	TRANS	Cognition_Meta	DECODE_Specific	-,NA		0.305646	0.305646	DECODE	DECODE	0.859519	2081.76	PGC3_SCZ	OLA1	Transcriptome	Inhibitory neurons	coloc	Roche_AD, Roche_MS, Columbia_AD, Mathys_AD, Zhou_AD	COLOC_R				0.11196	35915177	10.1038/s41593-022-01128-z	Bryois J et al	Brain
OLA1	Q9NTK5	28833	TRANS	Cognition_Meta	DECODE_Specific	-,NA		0.305646	0.305646	DECODE	DECODE	0.859519	2081.76	PGC3_SCZ	OLA1	Transcriptome	OPCs / COPs	coloc	Roche_AD, Roche_MS, Columbia_AD, Mathys_AD, Zhou_AD	COLOC_R				0.111226	35915177	10.1038/s41593-022-01128-z	Bryois J et al	Brain
OLA1	Q9NTK5	28833	TRANS	Cognition_Meta	DECODE_Specific	-,NA		0.305646	0.305646	DECODE	DECODE	0.859519	2081.76	PGC3_SCZ	OLA1	Transcriptome	Astrocytes	coloc	Roche_AD, Roche_MS, Columbia_AD, Mathys_AD, Zhou_AD	COLOC_R				0.103034	35915177	10.1038/s41593-022-01128-z	Bryois J et al	Brain
OLA1	Q9NTK5	28833	TRANS	Cognition_Meta	DECODE_Specific	-,NA		0.305646	0.305646	DECODE	DECODE	0.859519	2081.76	PGC3_SCZ	OLA1	Transcriptome	Excitatory neurons	coloc	Roche_AD, Roche_MS, Columbia_AD, Mathys_AD, Zhou_AD	COLOC_R				0.101329	35915177	10.1038/s41593-022-01128-z	Bryois J et al	Brain
OLA1	Q9NTK5	28833	TRANS	Cognition_Meta	DECODE_Specific	-,NA		0.305646	0.305646	DECODE	DECODE	0.859519	2081.76	PGC3_SCZ	OLA1	Transcriptome	Excitatory neurons	coloc	Roche_AD, Roche_MS, Columbia_AD, Mathys_AD, Zhou_AD	COLOC_R				0.0921011	35915177	10.1038/s41593-022-01128-z	Bryois J et al	Brain
OLA1	Q9NTK5	28833	TRANS	Cognition_Meta	DECODE_Specific	-,NA		0.305646	0.305646	DECODE	DECODE	0.859519	2081.76	PGC3_SCZ	OLA1	Transcriptome	Endothelial cells	coloc	Roche_AD, Roche_MS, Columbia_AD, Mathys_AD, Zhou_AD	COLOC_R				0.0884531	35915177	10.1038/s41593-022-01128-z	Bryois J et al	Brain
OLA1	Q9NTK5	28833	TRANS	Cognition_Meta	DECODE_Specific	-,NA		0.305646	0.305646	DECODE	DECODE	0.859519	2081.76	PGC3_SCZ	OLA1	Transcriptome	Pericytes	coloc	Roche_AD, Roche_MS, Columbia_AD, Mathys_AD, Zhou_AD	COLOC_R				0.0859492	35915177	10.1038/s41593-022-01128-z	Bryois J et al	Brain
OLA1	Q9NTK5	28833	TRANS	Cognition_Meta	DECODE_Specific	-,NA		0.305646	0.305646	DECODE	DECODE	0.859519	2081.76	PGC3_SCZ	OLA1	Transcriptome	Excitatory neurons	coloc	Roche_AD, Roche_MS, Columbia_AD, Mathys_AD, Zhou_AD	COLOC_R				0.0789126	35915177	10.1038/s41593-022-01128-z	Bryois J et al	Brain
OLA1	Q9NTK5	28833	TRANS	Cognition_Meta	DECODE_Specific	-,NA		0.305646	0.305646	DECODE	DECODE	0.859519	2081.76	PGC3_SCZ	OLA1	Transcriptome	Microglia	coloc	Roche_AD, Roche_MS, Columbia_AD, Mathys_AD, Zhou_AD	COLOC_R				0.0786439	35915177	10.1038/s41593-022-01128-z	Bryois J et al	Brain
OLA1	Q9NTK5	28833	TRANS	Cognition_Meta	DECODE_Specific	-,NA		0.305646	0.305646	DECODE	DECODE	0.859519	2081.76	PGC3_SCZ	OLA1	Transcriptome	Inhibitory neurons	coloc	Roche_AD, Roche_MS, Columbia_AD, Mathys_AD, Zhou_AD	COLOC_R				0.0767366	35915177	10.1038/s41593-022-01128-z	Bryois J et al	Brain
OLA1	Q9NTK5	28833	TRANS	Cognition_Meta	DECODE_Specific	-,NA		0.305646	0.305646	DECODE	DECODE	0.859519	2081.76	PGC3_SCZ	OLA1	Transcriptome	Oligodendrocytes	coloc	Roche_AD, Roche_MS, Columbia_AD, Mathys_AD, Zhou_AD	COLOC_R				0.0748461	35915177	10.1038/s41593-022-01128-z	Bryois J et al	Brain
OLA1	Q9NTK5	28833	TRANS	Cognition_Meta	DECODE_Specific	-,NA		0.305646	0.305646	DECODE	DECODE	0.859519	2081.76	PGC3_SCZ	OLA1	Transcriptome	Endothelial cells	coloc	Roche_AD, Roche_MS, Columbia_AD, Mathys_AD, Zhou_AD	COLOC_R				0.0725987	35915177	10.1038/s41593-022-01128-z	Bryois J et al	Brain
OLA1	Q9NTK5	28833	TRANS	Cognition_Meta	DECODE_Specific	-,NA		0.305646	0.305646	DECODE	DECODE	0.859519	2081.76	PGC3_SCZ	OLA1	Transcriptome	Excitatory neurons	coloc	Roche_AD, Roche_MS, Columbia_AD, Mathys_AD, Zhou_AD	COLOC_R				0.0724023	35915177	10.1038/s41593-022-01128-z	Bryois J et al	Brain
OLA1	Q9NTK5	28833	TRANS	Cognition_Meta	DECODE_Specific	-,NA		0.305646	0.305646	DECODE	DECODE	0.859519	2081.76	PGC3_SCZ	OLA1	Transcriptome	OPCs / COPs	coloc	Roche_AD, Roche_MS, Columbia_AD, Mathys_AD, Zhou_AD	COLOC_R				0.0711754	35915177	10.1038/s41593-022-01128-z	Bryois J et al	Brain
OLA1	Q9NTK5	28833	TRANS	Cognition_Meta	DECODE_Specific	-,NA		0.305646	0.305646	DECODE	DECODE	0.859519	2081.76	PGC3_SCZ	OLA1	Transcriptome	Oligodendrocytes	coloc	Roche_AD, Roche_MS, Columbia_AD, Mathys_AD, Zhou_AD	COLOC_R				0.0701636	35915177	10.1038/s41593-022-01128-z	Bryois J et al	Brain
OLA1	Q9NTK5	28833	TRANS	Cognition_Meta	DECODE_Specific	-,NA		0.305646	0.305646	DECODE	DECODE	0.859519	2081.76	PGC3_SCZ	OLA1	Transcriptome	Pericytes	coloc	Roche_AD, Roche_MS, Columbia_AD, Mathys_AD, Zhou_AD	COLOC_R				0.0660196	35915177	10.1038/s41593-022-01128-z	Bryois J et al	Brain
OLA1	Q9NTK5	28833	TRANS	Cognition_Meta	DECODE_Specific	-,NA		0.305646	0.305646	DECODE	DECODE	0.859519	2081.76	PGC3_SCZ	OLA1	Transcriptome	Inhibitory neurons	coloc	Roche_AD, Roche_MS, Columbia_AD, Mathys_AD, Zhou_AD	COLOC_R				0.0657666	35915177	10.1038/s41593-022-01128-z	Bryois J et al	Brain
OLA1	Q9NTK5	28833	TRANS	Cognition_Meta	DECODE_Specific	-,NA		0.305646	0.305646	DECODE	DECODE	0.859519	2081.76	PGC3_SCZ	OLA1	Transcriptome	Microglia	coloc	Roche_AD, Roche_MS, Columbia_AD, Mathys_AD, Zhou_AD	COLOC_R				0.0647073	35915177	10.1038/s41593-022-01128-z	Bryois J et al	Brain
OLA1	Q9NTK5	28833	TRANS	Cognition_Meta	DECODE_Specific	-,NA		0.305646	0.305646	DECODE	DECODE	0.859519	2081.76	PGC3_SCZ	OLA1	Transcriptome	OPCs / COPs	coloc	Roche_AD, Roche_MS, Columbia_AD, Mathys_AD, Zhou_AD	COLOC_R				0.0642744	35915177	10.1038/s41593-022-01128-z	Bryois J et al	Brain
OLA1	Q9NTK5	28833	TRANS	Cognition_Meta	DECODE_Specific	-,NA		0.305646	0.305646	DECODE	DECODE	0.859519	2081.76	PGC3_SCZ	OLA1	Transcriptome	Inhibitory neurons	coloc	Roche_AD, Roche_MS, Columbia_AD, Mathys_AD, Zhou_AD	COLOC_R				0.0596611	35915177	10.1038/s41593-022-01128-z	Bryois J et al	Brain
OLA1	Q9NTK5	28833	TRANS	Cognition_Meta	DECODE_Specific	-,NA		0.305646	0.305646	DECODE	DECODE	0.859519	2081.76	PGC3_SCZ	OLA1	Transcriptome	Endothelial cells	coloc	Roche_AD, Roche_MS, Columbia_AD, Mathys_AD, Zhou_AD	COLOC_R				0.0595153	35915177	10.1038/s41593-022-01128-z	Bryois J et al	Brain
OLA1	Q9NTK5	28833	TRANS	Cognition_Meta	DECODE_Specific	-,NA		0.305646	0.305646	DECODE	DECODE	0.859519	2081.76	PGC3_SCZ	OLA1	Transcriptome	Inhibitory neurons	coloc	Roche_AD, Roche_MS, Columbia_AD, Mathys_AD, Zhou_AD	COLOC_R				0.0593973	35915177	10.1038/s41593-022-01128-z	Bryois J et al	Brain
OLA1	Q9NTK5	28833	TRANS	Cognition_Meta	DECODE_Specific	-,NA		0.305646	0.305646	DECODE	DECODE	0.859519	2081.76	PGC3_SCZ	OLA1	Transcriptome	Oligodendrocytes	coloc	Roche_AD, Roche_MS, Columbia_AD, Mathys_AD, Zhou_AD	COLOC_R				0.0584639	35915177	10.1038/s41593-022-01128-z	Bryois J et al	Brain
OLA1	Q9NTK5	28833	TRANS	Cognition_Meta	DECODE_Specific	-,NA		0.305646	0.305646	DECODE	DECODE	0.859519	2081.76	PGC3_SCZ	OLA1	Transcriptome	Endothelial cells	coloc	Roche_AD, Roche_MS, Columbia_AD, Mathys_AD, Zhou_AD	COLOC_R				0.0579618	35915177	10.1038/s41593-022-01128-z	Bryois J et al	Brain
OLA1	Q9NTK5	28833	TRANS	Cognition_Meta	DECODE_Specific	-,NA		0.305646	0.305646	DECODE	DECODE	0.859519	2081.76	PGC3_SCZ	OLA1	Transcriptome	Astrocytes	coloc	Roche_AD, Roche_MS, Columbia_AD, Mathys_AD, Zhou_AD	COLOC_R				0.0569154	35915177	10.1038/s41593-022-01128-z	Bryois J et al	Brain
OLA1	Q9NTK5	28833	TRANS	Cognition_Meta	DECODE_Specific	-,NA		0.305646	0.305646	DECODE	DECODE	0.859519	2081.76	PGC3_SCZ	OLA1	Transcriptome	Pericytes	coloc	Roche_AD, Roche_MS, Columbia_AD, Mathys_AD, Zhou_AD	COLOC_R				0.055326	35915177	10.1038/s41593-022-01128-z	Bryois J et al	Brain
OLA1	Q9NTK5	28833	TRANS	Cognition_Meta	DECODE_Specific	-,NA		0.305646	0.305646	DECODE	DECODE	0.859519	2081.76	PGC3_SCZ	OLA1	Transcriptome	Pericytes	coloc	Roche_AD, Roche_MS, Columbia_AD, Mathys_AD, Zhou_AD	COLOC_R				0.0534969	35915177	10.1038/s41593-022-01128-z	Bryois J et al	Brain
OLA1	Q9NTK5	28833	TRANS	Cognition_Meta	DECODE_Specific	-,NA		0.305646	0.305646	DECODE	DECODE	0.859519	2081.76	PGC3_SCZ	OLA1	Transcriptome	Oligodendrocytes	coloc	Roche_AD, Roche_MS, Columbia_AD, Mathys_AD, Zhou_AD	COLOC_R				0.0526399	35915177	10.1038/s41593-022-01128-z	Bryois J et al	Brain
OLA1	Q9NTK5	28833	TRANS	Cognition_Meta	DECODE_Specific	-,NA		0.305646	0.305646	DECODE	DECODE	0.859519	2081.76	PGC3_SCZ	OLA1	Transcriptome	Excitatory neurons	coloc	Roche_AD, Roche_MS, Columbia_AD, Mathys_AD, Zhou_AD	COLOC_R				0.0518787	35915177	10.1038/s41593-022-01128-z	Bryois J et al	Brain
OLA1	Q9NTK5	28833	TRANS	Cognition_Meta	DECODE_Specific	-,NA		0.305646	0.305646	DECODE	DECODE	0.859519	2081.76	PGC3_SCZ	OLA1	Transcriptome	Endothelial cells	coloc	Roche_AD, Roche_MS, Columbia_AD, Mathys_AD, Zhou_AD	COLOC_R				0.051733	35915177	10.1038/s41593-022-01128-z	Bryois J et al	Brain
OLA1	Q9NTK5	28833	TRANS	Cognition_Meta	DECODE_Specific	-,NA		0.305646	0.305646	DECODE	DECODE	0.859519	2081.76	PGC3_SCZ	OLA1	Transcriptome	Astrocytes	coloc	Roche_AD, Roche_MS, Columbia_AD, Mathys_AD, Zhou_AD	COLOC_R				0.0501115	35915177	10.1038/s41593-022-01128-z	Bryois J et al	Brain
OLA1	Q9NTK5	28833	TRANS	Cognition_Meta	DECODE_Specific	-,NA		0.305646	0.305646	DECODE	DECODE	0.859519	2081.76	PGC3_SCZ	OLA1	Transcriptome	Endothelial cells	coloc	Roche_AD, Roche_MS, Columbia_AD, Mathys_AD, Zhou_AD	COLOC_R				0.0497876	35915177	10.1038/s41593-022-01128-z	Bryois J et al	Brain
OLA1	Q9NTK5	28833	TRANS	Cognition_Meta	DECODE_Specific	-,NA		0.305646	0.305646	DECODE	DECODE	0.859519	2081.76	PGC3_SCZ	OLA1	Transcriptome	Microglia	coloc	Roche_AD, Roche_MS, Columbia_AD, Mathys_AD, Zhou_AD	COLOC_R				0.0485172	35915177	10.1038/s41593-022-01128-z	Bryois J et al	Brain
OLA1	Q9NTK5	28833	TRANS	Cognition_Meta	DECODE_Specific	-,NA		0.305646	0.305646	DECODE	DECODE	0.859519	2081.76	PGC3_SCZ	OLA1	Transcriptome	OPCs / COPs	coloc	Roche_AD, Roche_MS, Columbia_AD, Mathys_AD, Zhou_AD	COLOC_R				0.0483692	35915177	10.1038/s41593-022-01128-z	Bryois J et al	Brain
OLA1	Q9NTK5	28833	TRANS	Cognition_Meta	DECODE_Specific	-,NA		0.305646	0.305646	DECODE	DECODE	0.859519	2081.76	PGC3_SCZ	OLA1	Transcriptome	Microglia	coloc	Roche_AD, Roche_MS, Columbia_AD, Mathys_AD, Zhou_AD	COLOC_R				0.0470714	35915177	10.1038/s41593-022-01128-z	Bryois J et al	Brain
OLA1	Q9NTK5	28833	TRANS	Cognition_Meta	DECODE_Specific	-,NA		0.305646	0.305646	DECODE	DECODE	0.859519	2081.76	PGC3_SCZ	OLA1	Transcriptome	OPCs / COPs	coloc	Roche_AD, Roche_MS, Columbia_AD, Mathys_AD, Zhou_AD	COLOC_R				0.046081	35915177	10.1038/s41593-022-01128-z	Bryois J et al	Brain
OLA1	Q9NTK5	28833	TRANS	Cognition_Meta	DECODE_Specific	-,NA		0.305646	0.305646	DECODE	DECODE	0.859519	2081.76	PGC3_SCZ	OLA1	Transcriptome	Inhibitory neurons	coloc	Roche_AD, Roche_MS, Columbia_AD, Mathys_AD, Zhou_AD	COLOC_R				0.0453363	35915177	10.1038/s41593-022-01128-z	Bryois J et al	Brain
OLA1	Q9NTK5	28833	TRANS	Cognition_Meta	DECODE_Specific	-,NA		0.305646	0.305646	DECODE	DECODE	0.859519	2081.76	PGC3_SCZ	OLA1	Transcriptome	Microglia	coloc	Roche_AD, Roche_MS, Columbia_AD, Mathys_AD, Zhou_AD	COLOC_R				0.045265	35915177	10.1038/s41593-022-01128-z	Bryois J et al	Brain
OLA1	Q9NTK5	28833	TRANS	Cognition_Meta	DECODE_Specific	-,NA		0.305646	0.305646	DECODE	DECODE	0.859519	2081.76	PGC3_SCZ	OLA1	Transcriptome	Inhibitory neurons	coloc	Roche_AD, Roche_MS, Columbia_AD, Mathys_AD, Zhou_AD	COLOC_R				0.0442724	35915177	10.1038/s41593-022-01128-z	Bryois J et al	Brain
OLA1	Q9NTK5	28833	TRANS	Cognition_Meta	DECODE_Specific	-,NA		0.305646	0.305646	DECODE	DECODE	0.859519	2081.76	PGC3_SCZ	OLA1	Transcriptome	OPCs / COPs	coloc	Roche_AD, Roche_MS, Columbia_AD, Mathys_AD, Zhou_AD	COLOC_R				0.0433652	35915177	10.1038/s41593-022-01128-z	Bryois J et al	Brain
OLA1	Q9NTK5	28833	TRANS	Cognition_Meta	DECODE_Specific	-,NA		0.305646	0.305646	DECODE	DECODE	0.859519	2081.76	PGC3_SCZ	OLA1	Transcriptome	Microglia	coloc	Roche_AD, Roche_MS, Columbia_AD, Mathys_AD, Zhou_AD	COLOC_R				0.0422456	35915177	10.1038/s41593-022-01128-z	Bryois J et al	Brain
OLA1	Q9NTK5	28833	TRANS	Cognition_Meta	DECODE_Specific	-,NA		0.305646	0.305646	DECODE	DECODE	0.859519	2081.76	PGC3_SCZ	OLA1	Transcriptome	Endothelial cells	coloc	Roche_AD, Roche_MS, Columbia_AD, Mathys_AD, Zhou_AD	COLOC_R				0.0410521	35915177	10.1038/s41593-022-01128-z	Bryois J et al	Brain
OLA1	Q9NTK5	28833	TRANS	Cognition_Meta	DECODE_Specific	-,NA		0.305646	0.305646	DECODE	DECODE	0.859519	2081.76	PGC3_SCZ	OLA1	Transcriptome	Microglia	coloc	Roche_AD, Roche_MS, Columbia_AD, Mathys_AD, Zhou_AD	COLOC_R				0.0408676	35915177	10.1038/s41593-022-01128-z	Bryois J et al	Brain
OLA1	Q9NTK5	28833	TRANS	Cognition_Meta	DECODE_Specific	-,NA		0.305646	0.305646	DECODE	DECODE	0.859519	2081.76	PGC3_SCZ	OLA1	Transcriptome	Astrocytes	coloc	Roche_AD, Roche_MS, Columbia_AD, Mathys_AD, Zhou_AD	COLOC_R				0.0406243	35915177	10.1038/s41593-022-01128-z	Bryois J et al	Brain
OLA1	Q9NTK5	28833	TRANS	Cognition_Meta	DECODE_Specific	-,NA		0.305646	0.305646	DECODE	DECODE	0.859519	2081.76	PGC3_SCZ	OLA1	Transcriptome	Astrocytes	coloc	Roche_AD, Roche_MS, Columbia_AD, Mathys_AD, Zhou_AD	COLOC_R				0.040432	35915177	10.1038/s41593-022-01128-z	Bryois J et al	Brain
OLA1	Q9NTK5	28833	TRANS	Cognition_Meta	DECODE_Specific	-,NA		0.305646	0.305646	DECODE	DECODE	0.859519	2081.76	PGC3_SCZ	OLA1	Transcriptome	Oligodendrocytes	coloc	Roche_AD, Roche_MS, Columbia_AD, Mathys_AD, Zhou_AD	COLOC_R				0.0391956	35915177	10.1038/s41593-022-01128-z	Bryois J et al	Brain
OLA1	Q9NTK5	28833	TRANS	Cognition_Meta	DECODE_Specific	-,NA		0.305646	0.305646	DECODE	DECODE	0.859519	2081.76	PGC3_SCZ	OLA1	Transcriptome	Astrocytes	coloc	Roche_AD, Roche_MS, Columbia_AD, Mathys_AD, Zhou_AD	COLOC_R				0.0370106	35915177	10.1038/s41593-022-01128-z	Bryois J et al	Brain
OLA1	Q9NTK5	28833	TRANS	Cognition_Meta	DECODE_Specific	-,NA		0.305646	0.305646	DECODE	DECODE	0.859519	2081.76	PGC3_SCZ	OLA1	Transcriptome	Oligodendrocytes	coloc	Roche_AD, Roche_MS, Columbia_AD, Mathys_AD, Zhou_AD	COLOC_R				0.0343901	35915177	10.1038/s41593-022-01128-z	Bryois J et al	Brain
OLA1	Q9NTK5	28833	TRANS	Cognition_Meta	DECODE_Specific	-,NA		0.305646	0.305646	DECODE	DECODE	0.859519	2081.76	PGC3_SCZ	OLA1	Transcriptome	Inhibitory neurons	coloc	Roche_AD, Roche_MS, Columbia_AD, Mathys_AD, Zhou_AD	COLOC_R				0.0339795	35915177	10.1038/s41593-022-01128-z	Bryois J et al	Brain
OLA1	Q9NTK5	28833	TRANS	Cognition_Meta	DECODE_Specific	-,NA		0.305646	0.305646	DECODE	DECODE	0.859519	2081.76	PGC3_SCZ	OLA1	Transcriptome	Inhibitory neurons	coloc	Roche_AD, Roche_MS, Columbia_AD, Mathys_AD, Zhou_AD	COLOC_R				0.0322362	35915177	10.1038/s41593-022-01128-z	Bryois J et al	Brain
OLA1	Q9NTK5	28833	TRANS	Cognition_Meta	DECODE_Specific	-,NA		0.305646	0.305646	DECODE	DECODE	0.859519	2081.76	PGC3_SCZ	OLA1	Transcriptome	Microglia	coloc	Roche_AD, Roche_MS, Columbia_AD, Mathys_AD, Zhou_AD	COLOC_R				0.0271234	35915177	10.1038/s41593-022-01128-z	Bryois J et al	Brain
OLA1	Q9NTK5	28833	TRANS	Cognition_Meta	DECODE_Specific	-,NA		0.305646	0.305646	DECODE	DECODE	0.859519	2081.76	PGC3_SCZ	OLA1	Transcriptome	Excitatory neurons	coloc	Roche_AD, Roche_MS, Columbia_AD, Mathys_AD, Zhou_AD	COLOC_R				0.0188649	35915177	10.1038/s41593-022-01128-z	Bryois J et al	Brain
OLA1	Q9NTK5	28833	TRANS	Cognition_Meta	DECODE_Specific	-,NA		0.305646	0.305646	DECODE	DECODE	0.859519	2081.76	PGC3_SCZ	OLA1	Transcriptome	Excitatory neurons	coloc	Roche_AD, Roche_MS, Columbia_AD, Mathys_AD, Zhou_AD	COLOC_R				0.0183154	35915177	10.1038/s41593-022-01128-z	Bryois J et al	Brain
OLA1	Q9NTK5	28833	TRANS	Cognition_Meta	DECODE_Specific	-,NA		0.305646	0.305646	DECODE	DECODE	0.859519	2081.76	PGC3_SCZ	OLA1	Transcriptome	Excitatory neurons	coloc	Roche_AD, Roche_MS, Columbia_AD, Mathys_AD, Zhou_AD	COLOC_R				0.00406195	35915177	10.1038/s41593-022-01128-z	Bryois J et al	Brain
OLA1	Q9NTK5	28833	TRANS	Cognition_Meta	DECODE_Specific	-,NA		0.305646	0.305646	DECODE	DECODE	0.859519	2081.76	PGC3_SCZ	OLA1	Transcriptome	Excitatory neurons	coloc	Roche_AD, Roche_MS, Columbia_AD, Mathys_AD, Zhou_AD	COLOC_R				0.000437895	35915177	10.1038/s41593-022-01128-z	Bryois J et al	Brain
OLA1	Q9NTK5	28833	TRANS	Depression_iPSYCH_2023	DECODE_Specific	+,NA		0.0113416	0.0113416	DECODE	DECODE	0.594215	77.2479	Bipolar disorder	OLA1	Proteome	PLASMA	MR	AGES	TwoSampleMR	0.218633	0.0465587	2.65506e-06		36280454	https://doi.org/10.1016/j.biopsych.2022.08.015	Lu et al Biol Psychiatry	BLOOD
OLA1	Q9NTK5	28833	TRANS	Depression_iPSYCH_2023	DECODE_Specific	+,NA		0.0113416	0.0113416	DECODE	DECODE	0.594215	77.2479	Bipolar disorder	OLA1	Proteome	PLASMA	MR	FENLAND	TwoSampleMR	0.349645	0.0751634	3.29048e-06		36280454	https://doi.org/10.1016/j.biopsych.2022.08.015	Lu et al Biol Psychiatry	BLOOD
OLA1	Q9NTK5	28833	TRANS	Depression_iPSYCH_2023	DECODE_Specific	+,NA		0.0113416	0.0113416	DECODE	DECODE	0.594215	77.2479	Major depressive disorder	OLA1	Proteome	PLASMA	MR	AGES	TwoSampleMR	-0.0117409	0.0218623	0.591242		36280454	https://doi.org/10.1016/j.biopsych.2022.08.015	Lu et al Biol Psychiatry	BLOOD
OLA1	Q9NTK5	28833	TRANS	Depression_iPSYCH_2023	DECODE_Specific	+,NA		0.0113416	0.0113416	DECODE	DECODE	0.594215	77.2479	Major depressive disorder	OLA1	Proteome	PLASMA	MR	FENLAND	TwoSampleMR	-0.020915	0.0352941	0.553454		36280454	https://doi.org/10.1016/j.biopsych.2022.08.015	Lu et al Biol Psychiatry	BLOOD
OLA1	Q9NTK5	28833	TRANS	Depression_iPSYCH_2023	DECODE_Specific	+,NA		0.0113416	0.0113416	DECODE	DECODE	0.594215	77.2479	Schizophrenia	OLA1	Proteome	PLASMA	MR	AGES	TwoSampleMR	0.165567	0.042915	0.000114314		36280454	https://doi.org/10.1016/j.biopsych.2022.08.015	Lu et al Biol Psychiatry	BLOOD
OLA1	Q9NTK5	28833	TRANS	Depression_iPSYCH_2023	DECODE_Specific	+,NA		0.0113416	0.0113416	DECODE	DECODE	0.594215	77.2479	Schizophrenia	OLA1	Proteome	PLASMA	MR	FENLAND	TwoSampleMR	0.262114	0.069281	0.000154732		36280454	https://doi.org/10.1016/j.biopsych.2022.08.015	Lu et al Biol Psychiatry	BLOOD
OLA1	Q9NTK5	28833	TRANS	Depression_iPSYCH_2023	DECODE_Specific	+,NA		0.0113416	0.0113416	DECODE	DECODE	0.594215	77.2479	SCZ_PGC3	OLA1	Transcriptome	DLPFC	MR	CMC+GTEX	MendelianRandomization			0.279013		35460606	10.1016/j.ajhg.2022.04.004	Jiang eet all Am J Hum Genet	BRAIN
OLA1	Q9NTK5	28833	TRANS	Depression_iPSYCH_2023	DECODE_Specific	+,NA		0.0113416	0.0113416	DECODE	DECODE	0.594215	77.2479	SCZ_PGC3	OLA1	Transcriptome	DLPFC	MR	CMC+GTEX	MendelianRandomization			.		35460606	10.1016/j.ajhg.2022.04.004	Jiang eet all Am J Hum Genet	BRAIN
OLA1	Q9NTK5	28833	TRANS	Depression_iPSYCH_2023	DECODE_Specific	+,NA		0.0113416	0.0113416	DECODE	DECODE	0.594215	77.2479	SCZ_PGC3	OLA1	Transcriptome	DLPFC	MR	CMC+GTEX	MendelianRandomization			0.242029		35460606	10.1016/j.ajhg.2022.04.004	Jiang eet all Am J Hum Genet	BRAIN
OLA1	Q9NTK5	28833	TRANS	Depression_iPSYCH_2023	DECODE_Specific	+,NA		0.0113416	0.0113416	DECODE	DECODE	0.594215	77.2479	SCZ_PGC3	OLA1	Transcriptome	DLPFC	MR	CMC+GTEX	EMIC			0.0121078		35460606	10.1016/j.ajhg.2022.04.004	Jiang eet all Am J Hum Genet	BRAIN
OLA1	Q9NTK5	28833	TRANS	Depression_iPSYCH_2023	DECODE_Specific	+,NA		0.0113416	0.0113416	DECODE	DECODE	0.594215	77.2479	BIP_2019_Stahl_etall	OLA1	Transcriptome	DLPFC	MR	CMC+GTEX	MendelianRandomization			0.203703		35460606	10.1016/j.ajhg.2022.04.004	Jiang eet all Am J Hum Genet	BRAIN
OLA1	Q9NTK5	28833	TRANS	Depression_iPSYCH_2023	DECODE_Specific	+,NA		0.0113416	0.0113416	DECODE	DECODE	0.594215	77.2479	BIP_2019_Stahl_etall	OLA1	Transcriptome	DLPFC	MR	CMC+GTEX	MendelianRandomization			.		35460606	10.1016/j.ajhg.2022.04.004	Jiang eet all Am J Hum Genet	BRAIN
OLA1	Q9NTK5	28833	TRANS	Depression_iPSYCH_2023	DECODE_Specific	+,NA		0.0113416	0.0113416	DECODE	DECODE	0.594215	77.2479	BIP_2019_Stahl_etall	OLA1	Transcriptome	DLPFC	MR	CMC+GTEX	MendelianRandomization			0.0806045		35460606	10.1016/j.ajhg.2022.04.004	Jiang eet all Am J Hum Genet	BRAIN
OLA1	Q9NTK5	28833	TRANS	Depression_iPSYCH_2023	DECODE_Specific	+,NA		0.0113416	0.0113416	DECODE	DECODE	0.594215	77.2479	BIP_2019_Stahl_etall	OLA1	Transcriptome	DLPFC	MR	CMC+GTEX	EMIC			0.00587551		35460606	10.1016/j.ajhg.2022.04.004	Jiang eet all Am J Hum Genet	BRAIN
OLA1	Q9NTK5	28833	TRANS	Depression_iPSYCH_2023	DECODE_Specific	+,NA		0.0113416	0.0113416	DECODE	DECODE	0.594215	77.2479	Deepression_Wray_tall	OLA1	Transcriptome	BRAIN DLPFC	MR	PsychENCODE	TwoSampleMR	0.01	0.01	0.453		35296807	10.1038/s41380-022-01507-9	Deng et all Mol Psychiatry	BRAIN
OLA1	Q9NTK5	28833	TRANS	Depression_iPSYCH_2023	DECODE_Specific	+,NA		0.0113416	0.0113416	DECODE	DECODE	0.594215	77.2479	SCZ_PGC3	OLA1	Transcriptome	DLPFC	SMR	CMC+GTEX	SMR	0.0358235	0.0119032	0.00261617		35460606	10.1016/j.ajhg.2022.04.004	Jiang eet all Am J Hum Genet	BRAIN
OLA1	Q9NTK5	28833	TRANS	Depression_iPSYCH_2023	DECODE_Specific	+,NA		0.0113416	0.0113416	DECODE	DECODE	0.594215	77.2479	SCZ_PGC3	OLA1	Transcriptome_Transcriptlvel	DLPFC	SMR	CMC+GTEX	SMR	-0.0752295	0.0199017	0.000156798		35460606	10.1016/j.ajhg.2022.04.004	Jiang eet all Am J Hum Genet	BRAIN
OLA1	Q9NTK5	28833	TRANS	Depression_iPSYCH_2023	DECODE_Specific	+,NA		0.0113416	0.0113416	DECODE	DECODE	0.594215	77.2479	SCZ_PGC3	OLA1	Transcriptome_Transcriptlvel	DLPFC	SMR	CMC+GTEX	SMR	0.0246914	0.00845279	0.00348803		35460606	10.1016/j.ajhg.2022.04.004	Jiang eet all Am J Hum Genet	BRAIN
OLA1	Q9NTK5	28833	TRANS	Depression_iPSYCH_2023	DECODE_Specific	+,NA		0.0113416	0.0113416	DECODE	DECODE	0.594215	77.2479	SCZ_PGC3	OLA1	Transcriptome_Transcriptlvel	DLPFC	SMR	CMC+GTEX	SMR	0.0726641	0.0397417	0.0674886		35460606	10.1016/j.ajhg.2022.04.004	Jiang eet all Am J Hum Genet	BRAIN
OLA1	Q9NTK5	28833	TRANS	Depression_iPSYCH_2023	DECODE_Specific	+,NA		0.0113416	0.0113416	DECODE	DECODE	0.594215	77.2479	SCZ_PGC3	OLA1	Transcriptome_Transcriptlvel	DLPFC	SMR	CMC+GTEX	SMR	0.0277854	0.0238175	0.243372		35460606	10.1016/j.ajhg.2022.04.004	Jiang eet all Am J Hum Genet	BRAIN
OLA1	Q9NTK5	28833	TRANS	Depression_iPSYCH_2023	DECODE_Specific	+,NA		0.0113416	0.0113416	DECODE	DECODE	0.594215	77.2479	SCZ.Clozuk.2018	OLA1	Transcriptome	BRAIN	SMR	PsychENCODE	SMR	0.0509691	0.015599	0.00109		30545856	10.1126/science.aat8127	Gandal et all science	BRAIN
OLA1	Q9NTK5	28833	TRANS	Depression_iPSYCH_2023	DECODE_Specific	+,NA		0.0113416	0.0113416	DECODE	DECODE	0.594215	77.2479	BD.PGC.ruderferCell2018	OLA1	Transcriptome	BRAIN	SMR	PsychENCODE	SMR	0.0477481	0.0234101	0.041386		30545856	10.1126/science.aat8127	Gandal et all science	BRAIN
OLA1	Q9NTK5	28833	TRANS	Depression_iPSYCH_2023	DECODE_Specific	+,NA		0.0113416	0.0113416	DECODE	DECODE	0.594215	77.2479	Depression Howard et all	OLA1	Proteiome	BRAIN DPFC	SMR	ROS/MAP	SMR	0.105208	0.227498	0.643755		33846625	10.1038/s41593-021-00832-6	Wingo Nat Neurosci	BRAIN
OLA1	Q9NTK5	28833	TRANS	Depression_iPSYCH_2023	DECODE_Specific	+,NA		0.0113416	0.0113416	DECODE	DECODE	0.594215	77.2479	MDD	OLA1	Proteiome	BRAIN	SMR	BrainMeta	SMR	0.0055921	0.00703511	0.426681		37415601	10.3389/fgene.2023.1191264	Gedik et all Front Genet	BRAIN
OLA1	Q9NTK5	28833	TRANS	Depression_iPSYCH_2023	DECODE_Specific	+,NA		0.0113416	0.0113416	DECODE	DECODE	0.594215	77.2479	BIP	OLA1	Proteiome	BRAIN	SMR	BrainMeta	SMR	0.0532021	0.0153887	0.000545794		37415601	10.3389/fgene.2023.1191264	Gedik et all Front Genet	BRAIN
OLA1	Q9NTK5	28833	TRANS	Depression_iPSYCH_2023	DECODE_Specific	+,NA		0.0113416	0.0113416	DECODE	DECODE	0.594215	77.2479	SCZ	OLA1	Proteiome	BRAIN	SMR	BrainMeta	SMR	0.0409827	0.0135623	0.0025127		37415601	10.3389/fgene.2023.1191264	Gedik et all Front Genet	BRAIN
OLA1	Q9NTK5	28833	TRANS	Depression_iPSYCH_2023	DECODE_Specific	+,NA		0.0113416	0.0113416	DECODE	DECODE	0.594215	77.2479	MDD	OLA1	Proteiome	BLOOD	SMR	eQTLGen	SMR	0.112802	0.0806435	0.161881		37415601	10.3389/fgene.2023.1191264	Gedik et all Front Genet	BLOOD
OLA1	Q9NTK5	28833	TRANS	Depression_iPSYCH_2023	DECODE_Specific	+,NA		0.0113416	0.0113416	DECODE	DECODE	0.594215	77.2479	BIP	OLA1	Proteiome	BLOOD	SMR	eQTLGen	SMR	-0.0790408	0.168828	0.63966		37415601	10.3389/fgene.2023.1191264	Gedik et all Front Genet	BLOOD
OLA1	Q9NTK5	28833	TRANS	Depression_iPSYCH_2023	DECODE_Specific	+,NA		0.0113416	0.0113416	DECODE	DECODE	0.594215	77.2479	MDD	OLA1	Proteiome	BRAIN	SMR	Wingo et al., 2022, in 722 samples	SMR	0.0126404	0.0154955	0.414643		37415601	10.3389/fgene.2023.1191264	Gedik et all Front Genet	BRAIN
OLA1	Q9NTK5	28833	TRANS	Depression_iPSYCH_2023	DECODE_Specific	+,NA		0.0113416	0.0113416	DECODE	DECODE	0.594215	77.2479	BIP	OLA1	Proteiome	BRAIN	SMR	Wingo et al., 2022, in 722 samples	SMR	0.116228	0.0351163	0.000933588		37415601	10.3389/fgene.2023.1191264	Gedik et all Front Genet	BRAIN
OLA1	Q9NTK5	28833	TRANS	Depression_iPSYCH_2023	DECODE_Specific	+,NA		0.0113416	0.0113416	DECODE	DECODE	0.594215	77.2479	SCZ	OLA1	Proteiome	BRAIN	SMR	Wingo et al., 2022, in 722 samples	SMR	0.0891573	0.0306727	0.00365227		37415601	10.3389/fgene.2023.1191264	Gedik et all Front Genet	BRAIN
OLA1	Q9NTK5	28833	TRANS	Depression_iPSYCH_2023	DECODE_Specific	+,NA		0.0113416	0.0113416	DECODE	DECODE	0.594215	77.2479	MDD	OLA1	Proteiome	BLOOD	SMR	deCODE	SMR	-0.0142264	0.032021	0.656837		37415601	10.3389/fgene.2023.1191264	Gedik et all Front Genet	BLOOD
OLA1	Q9NTK5	28833	TRANS	Depression_iPSYCH_2023	DECODE_Specific	+,NA		0.0113416	0.0113416	DECODE	DECODE	0.594215	77.2479	BIP	OLA1	Proteiome	BLOOD	SMR	deCODE	SMR	0.326618	0.0709547	4.16e-06		37415601	10.3389/fgene.2023.1191264	Gedik et all Front Genet	BLOOD
OLA1	Q9NTK5	28833	TRANS	Depression_iPSYCH_2023	DECODE_Specific	+,NA		0.0113416	0.0113416	DECODE	DECODE	0.594215	77.2479	SCZ	OLA1	Transcriptome	BRAIN_DLPFC	TWAS	CMC	FUSION	4.24553		2.18e-05		31691811	10.1093/hmg/ddz253	Hall et al Hum Mol Genet	BRAIN
OLA1	Q9NTK5	28833	TRANS	Depression_iPSYCH_2023	DECODE_Specific	+,NA		0.0113416	0.0113416	DECODE	DECODE	0.594215	77.2479	SCZ.Clozuk.2018	OLA1	Transcriptome	BRAIN	TWAS	PsychENCODE	FUSION	3.97		7.05e-05		30545856	10.1126/science.aat8127	Gandal et all science	BRAIN
OLA1	Q9NTK5	28833	TRANS	Depression_iPSYCH_2023	DECODE_Specific	+,NA		0.0113416	0.0113416	DECODE	DECODE	0.594215	77.2479	BD.PGC.ruderferCell2018	OLA1	Transcriptome	BRAIN	TWAS	PsychENCODE	FUSION	2.26566		0.0235		30545856	10.1126/science.aat8127	Gandal et all science	BRAIN
OLA1	Q9NTK5	28833	TRANS	Depression_iPSYCH_2023	DECODE_Specific	+,NA		0.0113416	0.0113416	DECODE	DECODE	0.594215	77.2479	SCZ_PGC2+CLOZUK	OLA1	Transcriptome	DLPFC	TWAS	Collado-Torres	FUSION	3.46875		0.000523		31174959	10.1016/j.neuron.2019.05.013	ColladoTorres_neuron_twas etal. Neuron	BRAIN
OLA1	Q9NTK5	28833	TRANS	Depression_iPSYCH_2023	DECODE_Specific	+,NA		0.0113416	0.0113416	DECODE	DECODE	0.594215	77.2479	SCZ_PGC2+CLOZUK	OLA1	Transcriptome	DLPFC	TWAS	Collado-Torres	FUSION	3.21488		0.00131		31174959	10.1016/j.neuron.2019.05.013	ColladoTorres_neuron_twas etal. Neuron	BRAIN
OLA1	Q9NTK5	28833	TRANS	Depression_iPSYCH_2023	DECODE_Specific	+,NA		0.0113416	0.0113416	DECODE	DECODE	0.594215	77.2479	SCZ_PGC2+CLOZUK	OLA1	Transcriptome	DLPFC	TWAS	Collado-Torres	FUSION	-3.05231		0.00227		31174959	10.1016/j.neuron.2019.05.013	ColladoTorres_neuron_twas etal. Neuron	BRAIN
OLA1	Q9NTK5	28833	TRANS	Depression_iPSYCH_2023	DECODE_Specific	+,NA		0.0113416	0.0113416	DECODE	DECODE	0.594215	77.2479	SCZ_PGC2+CLOZUK	OLA1	Transcriptome	HIPPO	TWAS	Collado-Torres	FUSION	-4.34423		1.4e-05		31174959	10.1016/j.neuron.2019.05.013	ColladoTorres_neuron_twas etal. Neuron	BRAIN
OLA1	Q9NTK5	28833	TRANS	Depression_iPSYCH_2023	DECODE_Specific	+,NA		0.0113416	0.0113416	DECODE	DECODE	0.594215	77.2479	SCZ_PGC2+CLOZUK	OLA1	Transcriptome	HIPPO	TWAS	Collado-Torres	FUSION	3.82235		0.000132		31174959	10.1016/j.neuron.2019.05.013	ColladoTorres_neuron_twas etal. Neuron	BRAIN
OLA1	Q9NTK5	28833	TRANS	Depression_iPSYCH_2023	DECODE_Specific	+,NA		0.0113416	0.0113416	DECODE	DECODE	0.594215	77.2479	SCZ_PGC2+CLOZUK	OLA1	Transcriptome	HIPPO	TWAS	Collado-Torres	FUSION	3.31481		0.000917		31174959	10.1016/j.neuron.2019.05.013	ColladoTorres_neuron_twas etal. Neuron	BRAIN
OLA1	Q9NTK5	28833	TRANS	Depression_iPSYCH_2023	DECODE_Specific	+,NA		0.0113416	0.0113416	DECODE	DECODE	0.594215	77.2479	Depression Howard et all	OLA1	Proteiome	BRAIN DPFC	PWAS	ROS/MAP	FUSION	0.844		0.399		33846625	10.1038/s41593-021-00832-6	Wingo Nat Neurosci	BRAIN
OLA1	Q9NTK5	28833	TRANS	Depression_iPSYCH_2023	DECODE_Specific	+,NA		0.0113416	0.0113416	DECODE	DECODE	0.594215	77.2479	PGC3_SCZ	OLA1	Transcriptome	Inhibitory neurons	coloc	Roche_AD, Roche_MS, Columbia_AD, Mathys_AD, Zhou_AD	COLOC_R				0.30277	35915177	10.1038/s41593-022-01128-z	Bryois J et al	Brain
OLA1	Q9NTK5	28833	TRANS	Depression_iPSYCH_2023	DECODE_Specific	+,NA		0.0113416	0.0113416	DECODE	DECODE	0.594215	77.2479	PGC3_SCZ	OLA1	Transcriptome	Astrocytes	coloc	Roche_AD, Roche_MS, Columbia_AD, Mathys_AD, Zhou_AD	COLOC_R				0.232205	35915177	10.1038/s41593-022-01128-z	Bryois J et al	Brain
OLA1	Q9NTK5	28833	TRANS	Depression_iPSYCH_2023	DECODE_Specific	+,NA		0.0113416	0.0113416	DECODE	DECODE	0.594215	77.2479	PGC3_SCZ	OLA1	Transcriptome	Excitatory neurons	coloc	Roche_AD, Roche_MS, Columbia_AD, Mathys_AD, Zhou_AD	COLOC_R				0.201987	35915177	10.1038/s41593-022-01128-z	Bryois J et al	Brain
OLA1	Q9NTK5	28833	TRANS	Depression_iPSYCH_2023	DECODE_Specific	+,NA		0.0113416	0.0113416	DECODE	DECODE	0.594215	77.2479	PGC3_SCZ	OLA1	Transcriptome	OPCs / COPs	coloc	Roche_AD, Roche_MS, Columbia_AD, Mathys_AD, Zhou_AD	COLOC_R				0.14131	35915177	10.1038/s41593-022-01128-z	Bryois J et al	Brain
OLA1	Q9NTK5	28833	TRANS	Depression_iPSYCH_2023	DECODE_Specific	+,NA		0.0113416	0.0113416	DECODE	DECODE	0.594215	77.2479	PGC3_SCZ	OLA1	Transcriptome	OPCs / COPs	coloc	Roche_AD, Roche_MS, Columbia_AD, Mathys_AD, Zhou_AD	COLOC_R				0.120957	35915177	10.1038/s41593-022-01128-z	Bryois J et al	Brain
OLA1	Q9NTK5	28833	TRANS	Depression_iPSYCH_2023	DECODE_Specific	+,NA		0.0113416	0.0113416	DECODE	DECODE	0.594215	77.2479	PGC3_SCZ	OLA1	Transcriptome	Astrocytes	coloc	Roche_AD, Roche_MS, Columbia_AD, Mathys_AD, Zhou_AD	COLOC_R				0.11315	35915177	10.1038/s41593-022-01128-z	Bryois J et al	Brain
OLA1	Q9NTK5	28833	TRANS	Depression_iPSYCH_2023	DECODE_Specific	+,NA		0.0113416	0.0113416	DECODE	DECODE	0.594215	77.2479	PGC3_SCZ	OLA1	Transcriptome	Inhibitory neurons	coloc	Roche_AD, Roche_MS, Columbia_AD, Mathys_AD, Zhou_AD	COLOC_R				0.11196	35915177	10.1038/s41593-022-01128-z	Bryois J et al	Brain
OLA1	Q9NTK5	28833	TRANS	Depression_iPSYCH_2023	DECODE_Specific	+,NA		0.0113416	0.0113416	DECODE	DECODE	0.594215	77.2479	PGC3_SCZ	OLA1	Transcriptome	OPCs / COPs	coloc	Roche_AD, Roche_MS, Columbia_AD, Mathys_AD, Zhou_AD	COLOC_R				0.111226	35915177	10.1038/s41593-022-01128-z	Bryois J et al	Brain
OLA1	Q9NTK5	28833	TRANS	Depression_iPSYCH_2023	DECODE_Specific	+,NA		0.0113416	0.0113416	DECODE	DECODE	0.594215	77.2479	PGC3_SCZ	OLA1	Transcriptome	Astrocytes	coloc	Roche_AD, Roche_MS, Columbia_AD, Mathys_AD, Zhou_AD	COLOC_R				0.103034	35915177	10.1038/s41593-022-01128-z	Bryois J et al	Brain
OLA1	Q9NTK5	28833	TRANS	Depression_iPSYCH_2023	DECODE_Specific	+,NA		0.0113416	0.0113416	DECODE	DECODE	0.594215	77.2479	PGC3_SCZ	OLA1	Transcriptome	Excitatory neurons	coloc	Roche_AD, Roche_MS, Columbia_AD, Mathys_AD, Zhou_AD	COLOC_R				0.101329	35915177	10.1038/s41593-022-01128-z	Bryois J et al	Brain
OLA1	Q9NTK5	28833	TRANS	Depression_iPSYCH_2023	DECODE_Specific	+,NA		0.0113416	0.0113416	DECODE	DECODE	0.594215	77.2479	PGC3_SCZ	OLA1	Transcriptome	Excitatory neurons	coloc	Roche_AD, Roche_MS, Columbia_AD, Mathys_AD, Zhou_AD	COLOC_R				0.0921011	35915177	10.1038/s41593-022-01128-z	Bryois J et al	Brain
OLA1	Q9NTK5	28833	TRANS	Depression_iPSYCH_2023	DECODE_Specific	+,NA		0.0113416	0.0113416	DECODE	DECODE	0.594215	77.2479	PGC3_SCZ	OLA1	Transcriptome	Endothelial cells	coloc	Roche_AD, Roche_MS, Columbia_AD, Mathys_AD, Zhou_AD	COLOC_R				0.0884531	35915177	10.1038/s41593-022-01128-z	Bryois J et al	Brain
OLA1	Q9NTK5	28833	TRANS	Depression_iPSYCH_2023	DECODE_Specific	+,NA		0.0113416	0.0113416	DECODE	DECODE	0.594215	77.2479	PGC3_SCZ	OLA1	Transcriptome	Pericytes	coloc	Roche_AD, Roche_MS, Columbia_AD, Mathys_AD, Zhou_AD	COLOC_R				0.0859492	35915177	10.1038/s41593-022-01128-z	Bryois J et al	Brain
OLA1	Q9NTK5	28833	TRANS	Depression_iPSYCH_2023	DECODE_Specific	+,NA		0.0113416	0.0113416	DECODE	DECODE	0.594215	77.2479	PGC3_SCZ	OLA1	Transcriptome	Excitatory neurons	coloc	Roche_AD, Roche_MS, Columbia_AD, Mathys_AD, Zhou_AD	COLOC_R				0.0789126	35915177	10.1038/s41593-022-01128-z	Bryois J et al	Brain
OLA1	Q9NTK5	28833	TRANS	Depression_iPSYCH_2023	DECODE_Specific	+,NA		0.0113416	0.0113416	DECODE	DECODE	0.594215	77.2479	PGC3_SCZ	OLA1	Transcriptome	Microglia	coloc	Roche_AD, Roche_MS, Columbia_AD, Mathys_AD, Zhou_AD	COLOC_R				0.0786439	35915177	10.1038/s41593-022-01128-z	Bryois J et al	Brain
OLA1	Q9NTK5	28833	TRANS	Depression_iPSYCH_2023	DECODE_Specific	+,NA		0.0113416	0.0113416	DECODE	DECODE	0.594215	77.2479	PGC3_SCZ	OLA1	Transcriptome	Inhibitory neurons	coloc	Roche_AD, Roche_MS, Columbia_AD, Mathys_AD, Zhou_AD	COLOC_R				0.0767366	35915177	10.1038/s41593-022-01128-z	Bryois J et al	Brain
OLA1	Q9NTK5	28833	TRANS	Depression_iPSYCH_2023	DECODE_Specific	+,NA		0.0113416	0.0113416	DECODE	DECODE	0.594215	77.2479	PGC3_SCZ	OLA1	Transcriptome	Oligodendrocytes	coloc	Roche_AD, Roche_MS, Columbia_AD, Mathys_AD, Zhou_AD	COLOC_R				0.0748461	35915177	10.1038/s41593-022-01128-z	Bryois J et al	Brain
OLA1	Q9NTK5	28833	TRANS	Depression_iPSYCH_2023	DECODE_Specific	+,NA		0.0113416	0.0113416	DECODE	DECODE	0.594215	77.2479	PGC3_SCZ	OLA1	Transcriptome	Endothelial cells	coloc	Roche_AD, Roche_MS, Columbia_AD, Mathys_AD, Zhou_AD	COLOC_R				0.0725987	35915177	10.1038/s41593-022-01128-z	Bryois J et al	Brain
OLA1	Q9NTK5	28833	TRANS	Depression_iPSYCH_2023	DECODE_Specific	+,NA		0.0113416	0.0113416	DECODE	DECODE	0.594215	77.2479	PGC3_SCZ	OLA1	Transcriptome	Excitatory neurons	coloc	Roche_AD, Roche_MS, Columbia_AD, Mathys_AD, Zhou_AD	COLOC_R				0.0724023	35915177	10.1038/s41593-022-01128-z	Bryois J et al	Brain
OLA1	Q9NTK5	28833	TRANS	Depression_iPSYCH_2023	DECODE_Specific	+,NA		0.0113416	0.0113416	DECODE	DECODE	0.594215	77.2479	PGC3_SCZ	OLA1	Transcriptome	OPCs / COPs	coloc	Roche_AD, Roche_MS, Columbia_AD, Mathys_AD, Zhou_AD	COLOC_R				0.0711754	35915177	10.1038/s41593-022-01128-z	Bryois J et al	Brain
OLA1	Q9NTK5	28833	TRANS	Depression_iPSYCH_2023	DECODE_Specific	+,NA		0.0113416	0.0113416	DECODE	DECODE	0.594215	77.2479	PGC3_SCZ	OLA1	Transcriptome	Oligodendrocytes	coloc	Roche_AD, Roche_MS, Columbia_AD, Mathys_AD, Zhou_AD	COLOC_R				0.0701636	35915177	10.1038/s41593-022-01128-z	Bryois J et al	Brain
OLA1	Q9NTK5	28833	TRANS	Depression_iPSYCH_2023	DECODE_Specific	+,NA		0.0113416	0.0113416	DECODE	DECODE	0.594215	77.2479	PGC3_SCZ	OLA1	Transcriptome	Pericytes	coloc	Roche_AD, Roche_MS, Columbia_AD, Mathys_AD, Zhou_AD	COLOC_R				0.0660196	35915177	10.1038/s41593-022-01128-z	Bryois J et al	Brain
OLA1	Q9NTK5	28833	TRANS	Depression_iPSYCH_2023	DECODE_Specific	+,NA		0.0113416	0.0113416	DECODE	DECODE	0.594215	77.2479	PGC3_SCZ	OLA1	Transcriptome	Inhibitory neurons	coloc	Roche_AD, Roche_MS, Columbia_AD, Mathys_AD, Zhou_AD	COLOC_R				0.0657666	35915177	10.1038/s41593-022-01128-z	Bryois J et al	Brain
OLA1	Q9NTK5	28833	TRANS	Depression_iPSYCH_2023	DECODE_Specific	+,NA		0.0113416	0.0113416	DECODE	DECODE	0.594215	77.2479	PGC3_SCZ	OLA1	Transcriptome	Microglia	coloc	Roche_AD, Roche_MS, Columbia_AD, Mathys_AD, Zhou_AD	COLOC_R				0.0647073	35915177	10.1038/s41593-022-01128-z	Bryois J et al	Brain
OLA1	Q9NTK5	28833	TRANS	Depression_iPSYCH_2023	DECODE_Specific	+,NA		0.0113416	0.0113416	DECODE	DECODE	0.594215	77.2479	PGC3_SCZ	OLA1	Transcriptome	OPCs / COPs	coloc	Roche_AD, Roche_MS, Columbia_AD, Mathys_AD, Zhou_AD	COLOC_R				0.0642744	35915177	10.1038/s41593-022-01128-z	Bryois J et al	Brain
OLA1	Q9NTK5	28833	TRANS	Depression_iPSYCH_2023	DECODE_Specific	+,NA		0.0113416	0.0113416	DECODE	DECODE	0.594215	77.2479	PGC3_SCZ	OLA1	Transcriptome	Inhibitory neurons	coloc	Roche_AD, Roche_MS, Columbia_AD, Mathys_AD, Zhou_AD	COLOC_R				0.0596611	35915177	10.1038/s41593-022-01128-z	Bryois J et al	Brain
OLA1	Q9NTK5	28833	TRANS	Depression_iPSYCH_2023	DECODE_Specific	+,NA		0.0113416	0.0113416	DECODE	DECODE	0.594215	77.2479	PGC3_SCZ	OLA1	Transcriptome	Endothelial cells	coloc	Roche_AD, Roche_MS, Columbia_AD, Mathys_AD, Zhou_AD	COLOC_R				0.0595153	35915177	10.1038/s41593-022-01128-z	Bryois J et al	Brain
OLA1	Q9NTK5	28833	TRANS	Depression_iPSYCH_2023	DECODE_Specific	+,NA		0.0113416	0.0113416	DECODE	DECODE	0.594215	77.2479	PGC3_SCZ	OLA1	Transcriptome	Inhibitory neurons	coloc	Roche_AD, Roche_MS, Columbia_AD, Mathys_AD, Zhou_AD	COLOC_R				0.0593973	35915177	10.1038/s41593-022-01128-z	Bryois J et al	Brain
OLA1	Q9NTK5	28833	TRANS	Depression_iPSYCH_2023	DECODE_Specific	+,NA		0.0113416	0.0113416	DECODE	DECODE	0.594215	77.2479	PGC3_SCZ	OLA1	Transcriptome	Oligodendrocytes	coloc	Roche_AD, Roche_MS, Columbia_AD, Mathys_AD, Zhou_AD	COLOC_R				0.0584639	35915177	10.1038/s41593-022-01128-z	Bryois J et al	Brain
OLA1	Q9NTK5	28833	TRANS	Depression_iPSYCH_2023	DECODE_Specific	+,NA		0.0113416	0.0113416	DECODE	DECODE	0.594215	77.2479	PGC3_SCZ	OLA1	Transcriptome	Endothelial cells	coloc	Roche_AD, Roche_MS, Columbia_AD, Mathys_AD, Zhou_AD	COLOC_R				0.0579618	35915177	10.1038/s41593-022-01128-z	Bryois J et al	Brain
OLA1	Q9NTK5	28833	TRANS	Depression_iPSYCH_2023	DECODE_Specific	+,NA		0.0113416	0.0113416	DECODE	DECODE	0.594215	77.2479	PGC3_SCZ	OLA1	Transcriptome	Astrocytes	coloc	Roche_AD, Roche_MS, Columbia_AD, Mathys_AD, Zhou_AD	COLOC_R				0.0569154	35915177	10.1038/s41593-022-01128-z	Bryois J et al	Brain
OLA1	Q9NTK5	28833	TRANS	Depression_iPSYCH_2023	DECODE_Specific	+,NA		0.0113416	0.0113416	DECODE	DECODE	0.594215	77.2479	PGC3_SCZ	OLA1	Transcriptome	Pericytes	coloc	Roche_AD, Roche_MS, Columbia_AD, Mathys_AD, Zhou_AD	COLOC_R				0.055326	35915177	10.1038/s41593-022-01128-z	Bryois J et al	Brain
OLA1	Q9NTK5	28833	TRANS	Depression_iPSYCH_2023	DECODE_Specific	+,NA		0.0113416	0.0113416	DECODE	DECODE	0.594215	77.2479	PGC3_SCZ	OLA1	Transcriptome	Pericytes	coloc	Roche_AD, Roche_MS, Columbia_AD, Mathys_AD, Zhou_AD	COLOC_R				0.0534969	35915177	10.1038/s41593-022-01128-z	Bryois J et al	Brain
OLA1	Q9NTK5	28833	TRANS	Depression_iPSYCH_2023	DECODE_Specific	+,NA		0.0113416	0.0113416	DECODE	DECODE	0.594215	77.2479	PGC3_SCZ	OLA1	Transcriptome	Oligodendrocytes	coloc	Roche_AD, Roche_MS, Columbia_AD, Mathys_AD, Zhou_AD	COLOC_R				0.0526399	35915177	10.1038/s41593-022-01128-z	Bryois J et al	Brain
OLA1	Q9NTK5	28833	TRANS	Depression_iPSYCH_2023	DECODE_Specific	+,NA		0.0113416	0.0113416	DECODE	DECODE	0.594215	77.2479	PGC3_SCZ	OLA1	Transcriptome	Excitatory neurons	coloc	Roche_AD, Roche_MS, Columbia_AD, Mathys_AD, Zhou_AD	COLOC_R				0.0518787	35915177	10.1038/s41593-022-01128-z	Bryois J et al	Brain
OLA1	Q9NTK5	28833	TRANS	Depression_iPSYCH_2023	DECODE_Specific	+,NA		0.0113416	0.0113416	DECODE	DECODE	0.594215	77.2479	PGC3_SCZ	OLA1	Transcriptome	Endothelial cells	coloc	Roche_AD, Roche_MS, Columbia_AD, Mathys_AD, Zhou_AD	COLOC_R				0.051733	35915177	10.1038/s41593-022-01128-z	Bryois J et al	Brain
OLA1	Q9NTK5	28833	TRANS	Depression_iPSYCH_2023	DECODE_Specific	+,NA		0.0113416	0.0113416	DECODE	DECODE	0.594215	77.2479	PGC3_SCZ	OLA1	Transcriptome	Astrocytes	coloc	Roche_AD, Roche_MS, Columbia_AD, Mathys_AD, Zhou_AD	COLOC_R				0.0501115	35915177	10.1038/s41593-022-01128-z	Bryois J et al	Brain
OLA1	Q9NTK5	28833	TRANS	Depression_iPSYCH_2023	DECODE_Specific	+,NA		0.0113416	0.0113416	DECODE	DECODE	0.594215	77.2479	PGC3_SCZ	OLA1	Transcriptome	Endothelial cells	coloc	Roche_AD, Roche_MS, Columbia_AD, Mathys_AD, Zhou_AD	COLOC_R				0.0497876	35915177	10.1038/s41593-022-01128-z	Bryois J et al	Brain
OLA1	Q9NTK5	28833	TRANS	Depression_iPSYCH_2023	DECODE_Specific	+,NA		0.0113416	0.0113416	DECODE	DECODE	0.594215	77.2479	PGC3_SCZ	OLA1	Transcriptome	Microglia	coloc	Roche_AD, Roche_MS, Columbia_AD, Mathys_AD, Zhou_AD	COLOC_R				0.0485172	35915177	10.1038/s41593-022-01128-z	Bryois J et al	Brain
OLA1	Q9NTK5	28833	TRANS	Depression_iPSYCH_2023	DECODE_Specific	+,NA		0.0113416	0.0113416	DECODE	DECODE	0.594215	77.2479	PGC3_SCZ	OLA1	Transcriptome	OPCs / COPs	coloc	Roche_AD, Roche_MS, Columbia_AD, Mathys_AD, Zhou_AD	COLOC_R				0.0483692	35915177	10.1038/s41593-022-01128-z	Bryois J et al	Brain
OLA1	Q9NTK5	28833	TRANS	Depression_iPSYCH_2023	DECODE_Specific	+,NA		0.0113416	0.0113416	DECODE	DECODE	0.594215	77.2479	PGC3_SCZ	OLA1	Transcriptome	Microglia	coloc	Roche_AD, Roche_MS, Columbia_AD, Mathys_AD, Zhou_AD	COLOC_R				0.0470714	35915177	10.1038/s41593-022-01128-z	Bryois J et al	Brain
OLA1	Q9NTK5	28833	TRANS	Depression_iPSYCH_2023	DECODE_Specific	+,NA		0.0113416	0.0113416	DECODE	DECODE	0.594215	77.2479	PGC3_SCZ	OLA1	Transcriptome	OPCs / COPs	coloc	Roche_AD, Roche_MS, Columbia_AD, Mathys_AD, Zhou_AD	COLOC_R				0.046081	35915177	10.1038/s41593-022-01128-z	Bryois J et al	Brain
OLA1	Q9NTK5	28833	TRANS	Depression_iPSYCH_2023	DECODE_Specific	+,NA		0.0113416	0.0113416	DECODE	DECODE	0.594215	77.2479	PGC3_SCZ	OLA1	Transcriptome	Inhibitory neurons	coloc	Roche_AD, Roche_MS, Columbia_AD, Mathys_AD, Zhou_AD	COLOC_R				0.0453363	35915177	10.1038/s41593-022-01128-z	Bryois J et al	Brain
OLA1	Q9NTK5	28833	TRANS	Depression_iPSYCH_2023	DECODE_Specific	+,NA		0.0113416	0.0113416	DECODE	DECODE	0.594215	77.2479	PGC3_SCZ	OLA1	Transcriptome	Microglia	coloc	Roche_AD, Roche_MS, Columbia_AD, Mathys_AD, Zhou_AD	COLOC_R				0.045265	35915177	10.1038/s41593-022-01128-z	Bryois J et al	Brain
OLA1	Q9NTK5	28833	TRANS	Depression_iPSYCH_2023	DECODE_Specific	+,NA		0.0113416	0.0113416	DECODE	DECODE	0.594215	77.2479	PGC3_SCZ	OLA1	Transcriptome	Inhibitory neurons	coloc	Roche_AD, Roche_MS, Columbia_AD, Mathys_AD, Zhou_AD	COLOC_R				0.0442724	35915177	10.1038/s41593-022-01128-z	Bryois J et al	Brain
OLA1	Q9NTK5	28833	TRANS	Depression_iPSYCH_2023	DECODE_Specific	+,NA		0.0113416	0.0113416	DECODE	DECODE	0.594215	77.2479	PGC3_SCZ	OLA1	Transcriptome	OPCs / COPs	coloc	Roche_AD, Roche_MS, Columbia_AD, Mathys_AD, Zhou_AD	COLOC_R				0.0433652	35915177	10.1038/s41593-022-01128-z	Bryois J et al	Brain
OLA1	Q9NTK5	28833	TRANS	Depression_iPSYCH_2023	DECODE_Specific	+,NA		0.0113416	0.0113416	DECODE	DECODE	0.594215	77.2479	PGC3_SCZ	OLA1	Transcriptome	Microglia	coloc	Roche_AD, Roche_MS, Columbia_AD, Mathys_AD, Zhou_AD	COLOC_R				0.0422456	35915177	10.1038/s41593-022-01128-z	Bryois J et al	Brain
OLA1	Q9NTK5	28833	TRANS	Depression_iPSYCH_2023	DECODE_Specific	+,NA		0.0113416	0.0113416	DECODE	DECODE	0.594215	77.2479	PGC3_SCZ	OLA1	Transcriptome	Endothelial cells	coloc	Roche_AD, Roche_MS, Columbia_AD, Mathys_AD, Zhou_AD	COLOC_R				0.0410521	35915177	10.1038/s41593-022-01128-z	Bryois J et al	Brain
OLA1	Q9NTK5	28833	TRANS	Depression_iPSYCH_2023	DECODE_Specific	+,NA		0.0113416	0.0113416	DECODE	DECODE	0.594215	77.2479	PGC3_SCZ	OLA1	Transcriptome	Microglia	coloc	Roche_AD, Roche_MS, Columbia_AD, Mathys_AD, Zhou_AD	COLOC_R				0.0408676	35915177	10.1038/s41593-022-01128-z	Bryois J et al	Brain
OLA1	Q9NTK5	28833	TRANS	Depression_iPSYCH_2023	DECODE_Specific	+,NA		0.0113416	0.0113416	DECODE	DECODE	0.594215	77.2479	PGC3_SCZ	OLA1	Transcriptome	Astrocytes	coloc	Roche_AD, Roche_MS, Columbia_AD, Mathys_AD, Zhou_AD	COLOC_R				0.0406243	35915177	10.1038/s41593-022-01128-z	Bryois J et al	Brain
OLA1	Q9NTK5	28833	TRANS	Depression_iPSYCH_2023	DECODE_Specific	+,NA		0.0113416	0.0113416	DECODE	DECODE	0.594215	77.2479	PGC3_SCZ	OLA1	Transcriptome	Astrocytes	coloc	Roche_AD, Roche_MS, Columbia_AD, Mathys_AD, Zhou_AD	COLOC_R				0.040432	35915177	10.1038/s41593-022-01128-z	Bryois J et al	Brain
OLA1	Q9NTK5	28833	TRANS	Depression_iPSYCH_2023	DECODE_Specific	+,NA		0.0113416	0.0113416	DECODE	DECODE	0.594215	77.2479	PGC3_SCZ	OLA1	Transcriptome	Oligodendrocytes	coloc	Roche_AD, Roche_MS, Columbia_AD, Mathys_AD, Zhou_AD	COLOC_R				0.0391956	35915177	10.1038/s41593-022-01128-z	Bryois J et al	Brain
OLA1	Q9NTK5	28833	TRANS	Depression_iPSYCH_2023	DECODE_Specific	+,NA		0.0113416	0.0113416	DECODE	DECODE	0.594215	77.2479	PGC3_SCZ	OLA1	Transcriptome	Astrocytes	coloc	Roche_AD, Roche_MS, Columbia_AD, Mathys_AD, Zhou_AD	COLOC_R				0.0370106	35915177	10.1038/s41593-022-01128-z	Bryois J et al	Brain
OLA1	Q9NTK5	28833	TRANS	Depression_iPSYCH_2023	DECODE_Specific	+,NA		0.0113416	0.0113416	DECODE	DECODE	0.594215	77.2479	PGC3_SCZ	OLA1	Transcriptome	Oligodendrocytes	coloc	Roche_AD, Roche_MS, Columbia_AD, Mathys_AD, Zhou_AD	COLOC_R				0.0343901	35915177	10.1038/s41593-022-01128-z	Bryois J et al	Brain
OLA1	Q9NTK5	28833	TRANS	Depression_iPSYCH_2023	DECODE_Specific	+,NA		0.0113416	0.0113416	DECODE	DECODE	0.594215	77.2479	PGC3_SCZ	OLA1	Transcriptome	Inhibitory neurons	coloc	Roche_AD, Roche_MS, Columbia_AD, Mathys_AD, Zhou_AD	COLOC_R				0.0339795	35915177	10.1038/s41593-022-01128-z	Bryois J et al	Brain
OLA1	Q9NTK5	28833	TRANS	Depression_iPSYCH_2023	DECODE_Specific	+,NA		0.0113416	0.0113416	DECODE	DECODE	0.594215	77.2479	PGC3_SCZ	OLA1	Transcriptome	Inhibitory neurons	coloc	Roche_AD, Roche_MS, Columbia_AD, Mathys_AD, Zhou_AD	COLOC_R				0.0322362	35915177	10.1038/s41593-022-01128-z	Bryois J et al	Brain
OLA1	Q9NTK5	28833	TRANS	Depression_iPSYCH_2023	DECODE_Specific	+,NA		0.0113416	0.0113416	DECODE	DECODE	0.594215	77.2479	PGC3_SCZ	OLA1	Transcriptome	Microglia	coloc	Roche_AD, Roche_MS, Columbia_AD, Mathys_AD, Zhou_AD	COLOC_R				0.0271234	35915177	10.1038/s41593-022-01128-z	Bryois J et al	Brain
OLA1	Q9NTK5	28833	TRANS	Depression_iPSYCH_2023	DECODE_Specific	+,NA		0.0113416	0.0113416	DECODE	DECODE	0.594215	77.2479	PGC3_SCZ	OLA1	Transcriptome	Excitatory neurons	coloc	Roche_AD, Roche_MS, Columbia_AD, Mathys_AD, Zhou_AD	COLOC_R				0.0188649	35915177	10.1038/s41593-022-01128-z	Bryois J et al	Brain
OLA1	Q9NTK5	28833	TRANS	Depression_iPSYCH_2023	DECODE_Specific	+,NA		0.0113416	0.0113416	DECODE	DECODE	0.594215	77.2479	PGC3_SCZ	OLA1	Transcriptome	Excitatory neurons	coloc	Roche_AD, Roche_MS, Columbia_AD, Mathys_AD, Zhou_AD	COLOC_R				0.0183154	35915177	10.1038/s41593-022-01128-z	Bryois J et al	Brain
OLA1	Q9NTK5	28833	TRANS	Depression_iPSYCH_2023	DECODE_Specific	+,NA		0.0113416	0.0113416	DECODE	DECODE	0.594215	77.2479	PGC3_SCZ	OLA1	Transcriptome	Excitatory neurons	coloc	Roche_AD, Roche_MS, Columbia_AD, Mathys_AD, Zhou_AD	COLOC_R				0.00406195	35915177	10.1038/s41593-022-01128-z	Bryois J et al	Brain
OLA1	Q9NTK5	28833	TRANS	Depression_iPSYCH_2023	DECODE_Specific	+,NA		0.0113416	0.0113416	DECODE	DECODE	0.594215	77.2479	PGC3_SCZ	OLA1	Transcriptome	Excitatory neurons	coloc	Roche_AD, Roche_MS, Columbia_AD, Mathys_AD, Zhou_AD	COLOC_R				0.000437895	35915177	10.1038/s41593-022-01128-z	Bryois J et al	Brain
OLA1	Q9NTK5	28833	TRANS	PGC3_SCZ_NoUKB	DECODE_Specific	-,NA		0.245412	0.245412	DECODE	DECODE	0.680301	1671.5	Bipolar disorder	OLA1	Proteome	PLASMA	MR	AGES	TwoSampleMR	0.218633	0.0465587	2.65506e-06		36280454	https://doi.org/10.1016/j.biopsych.2022.08.015	Lu et al Biol Psychiatry	BLOOD
OLA1	Q9NTK5	28833	TRANS	PGC3_SCZ_NoUKB	DECODE_Specific	-,NA		0.245412	0.245412	DECODE	DECODE	0.680301	1671.5	Bipolar disorder	OLA1	Proteome	PLASMA	MR	FENLAND	TwoSampleMR	0.349645	0.0751634	3.29048e-06		36280454	https://doi.org/10.1016/j.biopsych.2022.08.015	Lu et al Biol Psychiatry	BLOOD
OLA1	Q9NTK5	28833	TRANS	PGC3_SCZ_NoUKB	DECODE_Specific	-,NA		0.245412	0.245412	DECODE	DECODE	0.680301	1671.5	Major depressive disorder	OLA1	Proteome	PLASMA	MR	AGES	TwoSampleMR	-0.0117409	0.0218623	0.591242		36280454	https://doi.org/10.1016/j.biopsych.2022.08.015	Lu et al Biol Psychiatry	BLOOD
OLA1	Q9NTK5	28833	TRANS	PGC3_SCZ_NoUKB	DECODE_Specific	-,NA		0.245412	0.245412	DECODE	DECODE	0.680301	1671.5	Major depressive disorder	OLA1	Proteome	PLASMA	MR	FENLAND	TwoSampleMR	-0.020915	0.0352941	0.553454		36280454	https://doi.org/10.1016/j.biopsych.2022.08.015	Lu et al Biol Psychiatry	BLOOD
OLA1	Q9NTK5	28833	TRANS	PGC3_SCZ_NoUKB	DECODE_Specific	-,NA		0.245412	0.245412	DECODE	DECODE	0.680301	1671.5	Schizophrenia	OLA1	Proteome	PLASMA	MR	AGES	TwoSampleMR	0.165567	0.042915	0.000114314		36280454	https://doi.org/10.1016/j.biopsych.2022.08.015	Lu et al Biol Psychiatry	BLOOD
OLA1	Q9NTK5	28833	TRANS	PGC3_SCZ_NoUKB	DECODE_Specific	-,NA		0.245412	0.245412	DECODE	DECODE	0.680301	1671.5	Schizophrenia	OLA1	Proteome	PLASMA	MR	FENLAND	TwoSampleMR	0.262114	0.069281	0.000154732		36280454	https://doi.org/10.1016/j.biopsych.2022.08.015	Lu et al Biol Psychiatry	BLOOD
OLA1	Q9NTK5	28833	TRANS	PGC3_SCZ_NoUKB	DECODE_Specific	-,NA		0.245412	0.245412	DECODE	DECODE	0.680301	1671.5	SCZ_PGC3	OLA1	Transcriptome	DLPFC	MR	CMC+GTEX	MendelianRandomization			0.279013		35460606	10.1016/j.ajhg.2022.04.004	Jiang eet all Am J Hum Genet	BRAIN
OLA1	Q9NTK5	28833	TRANS	PGC3_SCZ_NoUKB	DECODE_Specific	-,NA		0.245412	0.245412	DECODE	DECODE	0.680301	1671.5	SCZ_PGC3	OLA1	Transcriptome	DLPFC	MR	CMC+GTEX	MendelianRandomization			.		35460606	10.1016/j.ajhg.2022.04.004	Jiang eet all Am J Hum Genet	BRAIN
OLA1	Q9NTK5	28833	TRANS	PGC3_SCZ_NoUKB	DECODE_Specific	-,NA		0.245412	0.245412	DECODE	DECODE	0.680301	1671.5	SCZ_PGC3	OLA1	Transcriptome	DLPFC	MR	CMC+GTEX	MendelianRandomization			0.242029		35460606	10.1016/j.ajhg.2022.04.004	Jiang eet all Am J Hum Genet	BRAIN
OLA1	Q9NTK5	28833	TRANS	PGC3_SCZ_NoUKB	DECODE_Specific	-,NA		0.245412	0.245412	DECODE	DECODE	0.680301	1671.5	SCZ_PGC3	OLA1	Transcriptome	DLPFC	MR	CMC+GTEX	EMIC			0.0121078		35460606	10.1016/j.ajhg.2022.04.004	Jiang eet all Am J Hum Genet	BRAIN
OLA1	Q9NTK5	28833	TRANS	PGC3_SCZ_NoUKB	DECODE_Specific	-,NA		0.245412	0.245412	DECODE	DECODE	0.680301	1671.5	BIP_2019_Stahl_etall	OLA1	Transcriptome	DLPFC	MR	CMC+GTEX	MendelianRandomization			0.203703		35460606	10.1016/j.ajhg.2022.04.004	Jiang eet all Am J Hum Genet	BRAIN
OLA1	Q9NTK5	28833	TRANS	PGC3_SCZ_NoUKB	DECODE_Specific	-,NA		0.245412	0.245412	DECODE	DECODE	0.680301	1671.5	BIP_2019_Stahl_etall	OLA1	Transcriptome	DLPFC	MR	CMC+GTEX	MendelianRandomization			.		35460606	10.1016/j.ajhg.2022.04.004	Jiang eet all Am J Hum Genet	BRAIN
OLA1	Q9NTK5	28833	TRANS	PGC3_SCZ_NoUKB	DECODE_Specific	-,NA		0.245412	0.245412	DECODE	DECODE	0.680301	1671.5	BIP_2019_Stahl_etall	OLA1	Transcriptome	DLPFC	MR	CMC+GTEX	MendelianRandomization			0.0806045		35460606	10.1016/j.ajhg.2022.04.004	Jiang eet all Am J Hum Genet	BRAIN
OLA1	Q9NTK5	28833	TRANS	PGC3_SCZ_NoUKB	DECODE_Specific	-,NA		0.245412	0.245412	DECODE	DECODE	0.680301	1671.5	BIP_2019_Stahl_etall	OLA1	Transcriptome	DLPFC	MR	CMC+GTEX	EMIC			0.00587551		35460606	10.1016/j.ajhg.2022.04.004	Jiang eet all Am J Hum Genet	BRAIN
OLA1	Q9NTK5	28833	TRANS	PGC3_SCZ_NoUKB	DECODE_Specific	-,NA		0.245412	0.245412	DECODE	DECODE	0.680301	1671.5	Deepression_Wray_tall	OLA1	Transcriptome	BRAIN DLPFC	MR	PsychENCODE	TwoSampleMR	0.01	0.01	0.453		35296807	10.1038/s41380-022-01507-9	Deng et all Mol Psychiatry	BRAIN
OLA1	Q9NTK5	28833	TRANS	PGC3_SCZ_NoUKB	DECODE_Specific	-,NA		0.245412	0.245412	DECODE	DECODE	0.680301	1671.5	SCZ_PGC3	OLA1	Transcriptome	DLPFC	SMR	CMC+GTEX	SMR	0.0358235	0.0119032	0.00261617		35460606	10.1016/j.ajhg.2022.04.004	Jiang eet all Am J Hum Genet	BRAIN
OLA1	Q9NTK5	28833	TRANS	PGC3_SCZ_NoUKB	DECODE_Specific	-,NA		0.245412	0.245412	DECODE	DECODE	0.680301	1671.5	SCZ_PGC3	OLA1	Transcriptome_Transcriptlvel	DLPFC	SMR	CMC+GTEX	SMR	-0.0752295	0.0199017	0.000156798		35460606	10.1016/j.ajhg.2022.04.004	Jiang eet all Am J Hum Genet	BRAIN
OLA1	Q9NTK5	28833	TRANS	PGC3_SCZ_NoUKB	DECODE_Specific	-,NA		0.245412	0.245412	DECODE	DECODE	0.680301	1671.5	SCZ_PGC3	OLA1	Transcriptome_Transcriptlvel	DLPFC	SMR	CMC+GTEX	SMR	0.0246914	0.00845279	0.00348803		35460606	10.1016/j.ajhg.2022.04.004	Jiang eet all Am J Hum Genet	BRAIN
OLA1	Q9NTK5	28833	TRANS	PGC3_SCZ_NoUKB	DECODE_Specific	-,NA		0.245412	0.245412	DECODE	DECODE	0.680301	1671.5	SCZ_PGC3	OLA1	Transcriptome_Transcriptlvel	DLPFC	SMR	CMC+GTEX	SMR	0.0726641	0.0397417	0.0674886		35460606	10.1016/j.ajhg.2022.04.004	Jiang eet all Am J Hum Genet	BRAIN
OLA1	Q9NTK5	28833	TRANS	PGC3_SCZ_NoUKB	DECODE_Specific	-,NA		0.245412	0.245412	DECODE	DECODE	0.680301	1671.5	SCZ_PGC3	OLA1	Transcriptome_Transcriptlvel	DLPFC	SMR	CMC+GTEX	SMR	0.0277854	0.0238175	0.243372		35460606	10.1016/j.ajhg.2022.04.004	Jiang eet all Am J Hum Genet	BRAIN
OLA1	Q9NTK5	28833	TRANS	PGC3_SCZ_NoUKB	DECODE_Specific	-,NA		0.245412	0.245412	DECODE	DECODE	0.680301	1671.5	SCZ.Clozuk.2018	OLA1	Transcriptome	BRAIN	SMR	PsychENCODE	SMR	0.0509691	0.015599	0.00109		30545856	10.1126/science.aat8127	Gandal et all science	BRAIN
OLA1	Q9NTK5	28833	TRANS	PGC3_SCZ_NoUKB	DECODE_Specific	-,NA		0.245412	0.245412	DECODE	DECODE	0.680301	1671.5	BD.PGC.ruderferCell2018	OLA1	Transcriptome	BRAIN	SMR	PsychENCODE	SMR	0.0477481	0.0234101	0.041386		30545856	10.1126/science.aat8127	Gandal et all science	BRAIN
OLA1	Q9NTK5	28833	TRANS	PGC3_SCZ_NoUKB	DECODE_Specific	-,NA		0.245412	0.245412	DECODE	DECODE	0.680301	1671.5	Depression Howard et all	OLA1	Proteiome	BRAIN DPFC	SMR	ROS/MAP	SMR	0.105208	0.227498	0.643755		33846625	10.1038/s41593-021-00832-6	Wingo Nat Neurosci	BRAIN
OLA1	Q9NTK5	28833	TRANS	PGC3_SCZ_NoUKB	DECODE_Specific	-,NA		0.245412	0.245412	DECODE	DECODE	0.680301	1671.5	MDD	OLA1	Proteiome	BRAIN	SMR	BrainMeta	SMR	0.0055921	0.00703511	0.426681		37415601	10.3389/fgene.2023.1191264	Gedik et all Front Genet	BRAIN
OLA1	Q9NTK5	28833	TRANS	PGC3_SCZ_NoUKB	DECODE_Specific	-,NA		0.245412	0.245412	DECODE	DECODE	0.680301	1671.5	BIP	OLA1	Proteiome	BRAIN	SMR	BrainMeta	SMR	0.0532021	0.0153887	0.000545794		37415601	10.3389/fgene.2023.1191264	Gedik et all Front Genet	BRAIN
OLA1	Q9NTK5	28833	TRANS	PGC3_SCZ_NoUKB	DECODE_Specific	-,NA		0.245412	0.245412	DECODE	DECODE	0.680301	1671.5	SCZ	OLA1	Proteiome	BRAIN	SMR	BrainMeta	SMR	0.0409827	0.0135623	0.0025127		37415601	10.3389/fgene.2023.1191264	Gedik et all Front Genet	BRAIN
OLA1	Q9NTK5	28833	TRANS	PGC3_SCZ_NoUKB	DECODE_Specific	-,NA		0.245412	0.245412	DECODE	DECODE	0.680301	1671.5	MDD	OLA1	Proteiome	BLOOD	SMR	eQTLGen	SMR	0.112802	0.0806435	0.161881		37415601	10.3389/fgene.2023.1191264	Gedik et all Front Genet	BLOOD
OLA1	Q9NTK5	28833	TRANS	PGC3_SCZ_NoUKB	DECODE_Specific	-,NA		0.245412	0.245412	DECODE	DECODE	0.680301	1671.5	BIP	OLA1	Proteiome	BLOOD	SMR	eQTLGen	SMR	-0.0790408	0.168828	0.63966		37415601	10.3389/fgene.2023.1191264	Gedik et all Front Genet	BLOOD
OLA1	Q9NTK5	28833	TRANS	PGC3_SCZ_NoUKB	DECODE_Specific	-,NA		0.245412	0.245412	DECODE	DECODE	0.680301	1671.5	MDD	OLA1	Proteiome	BRAIN	SMR	Wingo et al., 2022, in 722 samples	SMR	0.0126404	0.0154955	0.414643		37415601	10.3389/fgene.2023.1191264	Gedik et all Front Genet	BRAIN
OLA1	Q9NTK5	28833	TRANS	PGC3_SCZ_NoUKB	DECODE_Specific	-,NA		0.245412	0.245412	DECODE	DECODE	0.680301	1671.5	BIP	OLA1	Proteiome	BRAIN	SMR	Wingo et al., 2022, in 722 samples	SMR	0.116228	0.0351163	0.000933588		37415601	10.3389/fgene.2023.1191264	Gedik et all Front Genet	BRAIN
OLA1	Q9NTK5	28833	TRANS	PGC3_SCZ_NoUKB	DECODE_Specific	-,NA		0.245412	0.245412	DECODE	DECODE	0.680301	1671.5	SCZ	OLA1	Proteiome	BRAIN	SMR	Wingo et al., 2022, in 722 samples	SMR	0.0891573	0.0306727	0.00365227		37415601	10.3389/fgene.2023.1191264	Gedik et all Front Genet	BRAIN
OLA1	Q9NTK5	28833	TRANS	PGC3_SCZ_NoUKB	DECODE_Specific	-,NA		0.245412	0.245412	DECODE	DECODE	0.680301	1671.5	MDD	OLA1	Proteiome	BLOOD	SMR	deCODE	SMR	-0.0142264	0.032021	0.656837		37415601	10.3389/fgene.2023.1191264	Gedik et all Front Genet	BLOOD
OLA1	Q9NTK5	28833	TRANS	PGC3_SCZ_NoUKB	DECODE_Specific	-,NA		0.245412	0.245412	DECODE	DECODE	0.680301	1671.5	BIP	OLA1	Proteiome	BLOOD	SMR	deCODE	SMR	0.326618	0.0709547	4.16e-06		37415601	10.3389/fgene.2023.1191264	Gedik et all Front Genet	BLOOD
OLA1	Q9NTK5	28833	TRANS	PGC3_SCZ_NoUKB	DECODE_Specific	-,NA		0.245412	0.245412	DECODE	DECODE	0.680301	1671.5	SCZ	OLA1	Transcriptome	BRAIN_DLPFC	TWAS	CMC	FUSION	4.24553		2.18e-05		31691811	10.1093/hmg/ddz253	Hall et al Hum Mol Genet	BRAIN
OLA1	Q9NTK5	28833	TRANS	PGC3_SCZ_NoUKB	DECODE_Specific	-,NA		0.245412	0.245412	DECODE	DECODE	0.680301	1671.5	SCZ.Clozuk.2018	OLA1	Transcriptome	BRAIN	TWAS	PsychENCODE	FUSION	3.97		7.05e-05		30545856	10.1126/science.aat8127	Gandal et all science	BRAIN
OLA1	Q9NTK5	28833	TRANS	PGC3_SCZ_NoUKB	DECODE_Specific	-,NA		0.245412	0.245412	DECODE	DECODE	0.680301	1671.5	BD.PGC.ruderferCell2018	OLA1	Transcriptome	BRAIN	TWAS	PsychENCODE	FUSION	2.26566		0.0235		30545856	10.1126/science.aat8127	Gandal et all science	BRAIN
OLA1	Q9NTK5	28833	TRANS	PGC3_SCZ_NoUKB	DECODE_Specific	-,NA		0.245412	0.245412	DECODE	DECODE	0.680301	1671.5	SCZ_PGC2+CLOZUK	OLA1	Transcriptome	DLPFC	TWAS	Collado-Torres	FUSION	3.46875		0.000523		31174959	10.1016/j.neuron.2019.05.013	ColladoTorres_neuron_twas etal. Neuron	BRAIN
OLA1	Q9NTK5	28833	TRANS	PGC3_SCZ_NoUKB	DECODE_Specific	-,NA		0.245412	0.245412	DECODE	DECODE	0.680301	1671.5	SCZ_PGC2+CLOZUK	OLA1	Transcriptome	DLPFC	TWAS	Collado-Torres	FUSION	3.21488		0.00131		31174959	10.1016/j.neuron.2019.05.013	ColladoTorres_neuron_twas etal. Neuron	BRAIN
OLA1	Q9NTK5	28833	TRANS	PGC3_SCZ_NoUKB	DECODE_Specific	-,NA		0.245412	0.245412	DECODE	DECODE	0.680301	1671.5	SCZ_PGC2+CLOZUK	OLA1	Transcriptome	DLPFC	TWAS	Collado-Torres	FUSION	-3.05231		0.00227		31174959	10.1016/j.neuron.2019.05.013	ColladoTorres_neuron_twas etal. Neuron	BRAIN
OLA1	Q9NTK5	28833	TRANS	PGC3_SCZ_NoUKB	DECODE_Specific	-,NA		0.245412	0.245412	DECODE	DECODE	0.680301	1671.5	SCZ_PGC2+CLOZUK	OLA1	Transcriptome	HIPPO	TWAS	Collado-Torres	FUSION	-4.34423		1.4e-05		31174959	10.1016/j.neuron.2019.05.013	ColladoTorres_neuron_twas etal. Neuron	BRAIN
OLA1	Q9NTK5	28833	TRANS	PGC3_SCZ_NoUKB	DECODE_Specific	-,NA		0.245412	0.245412	DECODE	DECODE	0.680301	1671.5	SCZ_PGC2+CLOZUK	OLA1	Transcriptome	HIPPO	TWAS	Collado-Torres	FUSION	3.82235		0.000132		31174959	10.1016/j.neuron.2019.05.013	ColladoTorres_neuron_twas etal. Neuron	BRAIN
OLA1	Q9NTK5	28833	TRANS	PGC3_SCZ_NoUKB	DECODE_Specific	-,NA		0.245412	0.245412	DECODE	DECODE	0.680301	1671.5	SCZ_PGC2+CLOZUK	OLA1	Transcriptome	HIPPO	TWAS	Collado-Torres	FUSION	3.31481		0.000917		31174959	10.1016/j.neuron.2019.05.013	ColladoTorres_neuron_twas etal. Neuron	BRAIN
OLA1	Q9NTK5	28833	TRANS	PGC3_SCZ_NoUKB	DECODE_Specific	-,NA		0.245412	0.245412	DECODE	DECODE	0.680301	1671.5	Depression Howard et all	OLA1	Proteiome	BRAIN DPFC	PWAS	ROS/MAP	FUSION	0.844		0.399		33846625	10.1038/s41593-021-00832-6	Wingo Nat Neurosci	BRAIN
OLA1	Q9NTK5	28833	TRANS	PGC3_SCZ_NoUKB	DECODE_Specific	-,NA		0.245412	0.245412	DECODE	DECODE	0.680301	1671.5	PGC3_SCZ	OLA1	Transcriptome	Inhibitory neurons	coloc	Roche_AD, Roche_MS, Columbia_AD, Mathys_AD, Zhou_AD	COLOC_R				0.30277	35915177	10.1038/s41593-022-01128-z	Bryois J et al	Brain
OLA1	Q9NTK5	28833	TRANS	PGC3_SCZ_NoUKB	DECODE_Specific	-,NA		0.245412	0.245412	DECODE	DECODE	0.680301	1671.5	PGC3_SCZ	OLA1	Transcriptome	Astrocytes	coloc	Roche_AD, Roche_MS, Columbia_AD, Mathys_AD, Zhou_AD	COLOC_R				0.232205	35915177	10.1038/s41593-022-01128-z	Bryois J et al	Brain
OLA1	Q9NTK5	28833	TRANS	PGC3_SCZ_NoUKB	DECODE_Specific	-,NA		0.245412	0.245412	DECODE	DECODE	0.680301	1671.5	PGC3_SCZ	OLA1	Transcriptome	Excitatory neurons	coloc	Roche_AD, Roche_MS, Columbia_AD, Mathys_AD, Zhou_AD	COLOC_R				0.201987	35915177	10.1038/s41593-022-01128-z	Bryois J et al	Brain
OLA1	Q9NTK5	28833	TRANS	PGC3_SCZ_NoUKB	DECODE_Specific	-,NA		0.245412	0.245412	DECODE	DECODE	0.680301	1671.5	PGC3_SCZ	OLA1	Transcriptome	OPCs / COPs	coloc	Roche_AD, Roche_MS, Columbia_AD, Mathys_AD, Zhou_AD	COLOC_R				0.14131	35915177	10.1038/s41593-022-01128-z	Bryois J et al	Brain
OLA1	Q9NTK5	28833	TRANS	PGC3_SCZ_NoUKB	DECODE_Specific	-,NA		0.245412	0.245412	DECODE	DECODE	0.680301	1671.5	PGC3_SCZ	OLA1	Transcriptome	OPCs / COPs	coloc	Roche_AD, Roche_MS, Columbia_AD, Mathys_AD, Zhou_AD	COLOC_R				0.120957	35915177	10.1038/s41593-022-01128-z	Bryois J et al	Brain
OLA1	Q9NTK5	28833	TRANS	PGC3_SCZ_NoUKB	DECODE_Specific	-,NA		0.245412	0.245412	DECODE	DECODE	0.680301	1671.5	PGC3_SCZ	OLA1	Transcriptome	Astrocytes	coloc	Roche_AD, Roche_MS, Columbia_AD, Mathys_AD, Zhou_AD	COLOC_R				0.11315	35915177	10.1038/s41593-022-01128-z	Bryois J et al	Brain
OLA1	Q9NTK5	28833	TRANS	PGC3_SCZ_NoUKB	DECODE_Specific	-,NA		0.245412	0.245412	DECODE	DECODE	0.680301	1671.5	PGC3_SCZ	OLA1	Transcriptome	Inhibitory neurons	coloc	Roche_AD, Roche_MS, Columbia_AD, Mathys_AD, Zhou_AD	COLOC_R				0.11196	35915177	10.1038/s41593-022-01128-z	Bryois J et al	Brain
OLA1	Q9NTK5	28833	TRANS	PGC3_SCZ_NoUKB	DECODE_Specific	-,NA		0.245412	0.245412	DECODE	DECODE	0.680301	1671.5	PGC3_SCZ	OLA1	Transcriptome	OPCs / COPs	coloc	Roche_AD, Roche_MS, Columbia_AD, Mathys_AD, Zhou_AD	COLOC_R				0.111226	35915177	10.1038/s41593-022-01128-z	Bryois J et al	Brain
OLA1	Q9NTK5	28833	TRANS	PGC3_SCZ_NoUKB	DECODE_Specific	-,NA		0.245412	0.245412	DECODE	DECODE	0.680301	1671.5	PGC3_SCZ	OLA1	Transcriptome	Astrocytes	coloc	Roche_AD, Roche_MS, Columbia_AD, Mathys_AD, Zhou_AD	COLOC_R				0.103034	35915177	10.1038/s41593-022-01128-z	Bryois J et al	Brain
OLA1	Q9NTK5	28833	TRANS	PGC3_SCZ_NoUKB	DECODE_Specific	-,NA		0.245412	0.245412	DECODE	DECODE	0.680301	1671.5	PGC3_SCZ	OLA1	Transcriptome	Excitatory neurons	coloc	Roche_AD, Roche_MS, Columbia_AD, Mathys_AD, Zhou_AD	COLOC_R				0.101329	35915177	10.1038/s41593-022-01128-z	Bryois J et al	Brain
OLA1	Q9NTK5	28833	TRANS	PGC3_SCZ_NoUKB	DECODE_Specific	-,NA		0.245412	0.245412	DECODE	DECODE	0.680301	1671.5	PGC3_SCZ	OLA1	Transcriptome	Excitatory neurons	coloc	Roche_AD, Roche_MS, Columbia_AD, Mathys_AD, Zhou_AD	COLOC_R				0.0921011	35915177	10.1038/s41593-022-01128-z	Bryois J et al	Brain
OLA1	Q9NTK5	28833	TRANS	PGC3_SCZ_NoUKB	DECODE_Specific	-,NA		0.245412	0.245412	DECODE	DECODE	0.680301	1671.5	PGC3_SCZ	OLA1	Transcriptome	Endothelial cells	coloc	Roche_AD, Roche_MS, Columbia_AD, Mathys_AD, Zhou_AD	COLOC_R				0.0884531	35915177	10.1038/s41593-022-01128-z	Bryois J et al	Brain
OLA1	Q9NTK5	28833	TRANS	PGC3_SCZ_NoUKB	DECODE_Specific	-,NA		0.245412	0.245412	DECODE	DECODE	0.680301	1671.5	PGC3_SCZ	OLA1	Transcriptome	Pericytes	coloc	Roche_AD, Roche_MS, Columbia_AD, Mathys_AD, Zhou_AD	COLOC_R				0.0859492	35915177	10.1038/s41593-022-01128-z	Bryois J et al	Brain
OLA1	Q9NTK5	28833	TRANS	PGC3_SCZ_NoUKB	DECODE_Specific	-,NA		0.245412	0.245412	DECODE	DECODE	0.680301	1671.5	PGC3_SCZ	OLA1	Transcriptome	Excitatory neurons	coloc	Roche_AD, Roche_MS, Columbia_AD, Mathys_AD, Zhou_AD	COLOC_R				0.0789126	35915177	10.1038/s41593-022-01128-z	Bryois J et al	Brain
OLA1	Q9NTK5	28833	TRANS	PGC3_SCZ_NoUKB	DECODE_Specific	-,NA		0.245412	0.245412	DECODE	DECODE	0.680301	1671.5	PGC3_SCZ	OLA1	Transcriptome	Microglia	coloc	Roche_AD, Roche_MS, Columbia_AD, Mathys_AD, Zhou_AD	COLOC_R				0.0786439	35915177	10.1038/s41593-022-01128-z	Bryois J et al	Brain
OLA1	Q9NTK5	28833	TRANS	PGC3_SCZ_NoUKB	DECODE_Specific	-,NA		0.245412	0.245412	DECODE	DECODE	0.680301	1671.5	PGC3_SCZ	OLA1	Transcriptome	Inhibitory neurons	coloc	Roche_AD, Roche_MS, Columbia_AD, Mathys_AD, Zhou_AD	COLOC_R				0.0767366	35915177	10.1038/s41593-022-01128-z	Bryois J et al	Brain
OLA1	Q9NTK5	28833	TRANS	PGC3_SCZ_NoUKB	DECODE_Specific	-,NA		0.245412	0.245412	DECODE	DECODE	0.680301	1671.5	PGC3_SCZ	OLA1	Transcriptome	Oligodendrocytes	coloc	Roche_AD, Roche_MS, Columbia_AD, Mathys_AD, Zhou_AD	COLOC_R				0.0748461	35915177	10.1038/s41593-022-01128-z	Bryois J et al	Brain
OLA1	Q9NTK5	28833	TRANS	PGC3_SCZ_NoUKB	DECODE_Specific	-,NA		0.245412	0.245412	DECODE	DECODE	0.680301	1671.5	PGC3_SCZ	OLA1	Transcriptome	Endothelial cells	coloc	Roche_AD, Roche_MS, Columbia_AD, Mathys_AD, Zhou_AD	COLOC_R				0.0725987	35915177	10.1038/s41593-022-01128-z	Bryois J et al	Brain
OLA1	Q9NTK5	28833	TRANS	PGC3_SCZ_NoUKB	DECODE_Specific	-,NA		0.245412	0.245412	DECODE	DECODE	0.680301	1671.5	PGC3_SCZ	OLA1	Transcriptome	Excitatory neurons	coloc	Roche_AD, Roche_MS, Columbia_AD, Mathys_AD, Zhou_AD	COLOC_R				0.0724023	35915177	10.1038/s41593-022-01128-z	Bryois J et al	Brain
OLA1	Q9NTK5	28833	TRANS	PGC3_SCZ_NoUKB	DECODE_Specific	-,NA		0.245412	0.245412	DECODE	DECODE	0.680301	1671.5	PGC3_SCZ	OLA1	Transcriptome	OPCs / COPs	coloc	Roche_AD, Roche_MS, Columbia_AD, Mathys_AD, Zhou_AD	COLOC_R				0.0711754	35915177	10.1038/s41593-022-01128-z	Bryois J et al	Brain
OLA1	Q9NTK5	28833	TRANS	PGC3_SCZ_NoUKB	DECODE_Specific	-,NA		0.245412	0.245412	DECODE	DECODE	0.680301	1671.5	PGC3_SCZ	OLA1	Transcriptome	Oligodendrocytes	coloc	Roche_AD, Roche_MS, Columbia_AD, Mathys_AD, Zhou_AD	COLOC_R				0.0701636	35915177	10.1038/s41593-022-01128-z	Bryois J et al	Brain
OLA1	Q9NTK5	28833	TRANS	PGC3_SCZ_NoUKB	DECODE_Specific	-,NA		0.245412	0.245412	DECODE	DECODE	0.680301	1671.5	PGC3_SCZ	OLA1	Transcriptome	Pericytes	coloc	Roche_AD, Roche_MS, Columbia_AD, Mathys_AD, Zhou_AD	COLOC_R				0.0660196	35915177	10.1038/s41593-022-01128-z	Bryois J et al	Brain
OLA1	Q9NTK5	28833	TRANS	PGC3_SCZ_NoUKB	DECODE_Specific	-,NA		0.245412	0.245412	DECODE	DECODE	0.680301	1671.5	PGC3_SCZ	OLA1	Transcriptome	Inhibitory neurons	coloc	Roche_AD, Roche_MS, Columbia_AD, Mathys_AD, Zhou_AD	COLOC_R				0.0657666	35915177	10.1038/s41593-022-01128-z	Bryois J et al	Brain
OLA1	Q9NTK5	28833	TRANS	PGC3_SCZ_NoUKB	DECODE_Specific	-,NA		0.245412	0.245412	DECODE	DECODE	0.680301	1671.5	PGC3_SCZ	OLA1	Transcriptome	Microglia	coloc	Roche_AD, Roche_MS, Columbia_AD, Mathys_AD, Zhou_AD	COLOC_R				0.0647073	35915177	10.1038/s41593-022-01128-z	Bryois J et al	Brain
OLA1	Q9NTK5	28833	TRANS	PGC3_SCZ_NoUKB	DECODE_Specific	-,NA		0.245412	0.245412	DECODE	DECODE	0.680301	1671.5	PGC3_SCZ	OLA1	Transcriptome	OPCs / COPs	coloc	Roche_AD, Roche_MS, Columbia_AD, Mathys_AD, Zhou_AD	COLOC_R				0.0642744	35915177	10.1038/s41593-022-01128-z	Bryois J et al	Brain
OLA1	Q9NTK5	28833	TRANS	PGC3_SCZ_NoUKB	DECODE_Specific	-,NA		0.245412	0.245412	DECODE	DECODE	0.680301	1671.5	PGC3_SCZ	OLA1	Transcriptome	Inhibitory neurons	coloc	Roche_AD, Roche_MS, Columbia_AD, Mathys_AD, Zhou_AD	COLOC_R				0.0596611	35915177	10.1038/s41593-022-01128-z	Bryois J et al	Brain
OLA1	Q9NTK5	28833	TRANS	PGC3_SCZ_NoUKB	DECODE_Specific	-,NA		0.245412	0.245412	DECODE	DECODE	0.680301	1671.5	PGC3_SCZ	OLA1	Transcriptome	Endothelial cells	coloc	Roche_AD, Roche_MS, Columbia_AD, Mathys_AD, Zhou_AD	COLOC_R				0.0595153	35915177	10.1038/s41593-022-01128-z	Bryois J et al	Brain
OLA1	Q9NTK5	28833	TRANS	PGC3_SCZ_NoUKB	DECODE_Specific	-,NA		0.245412	0.245412	DECODE	DECODE	0.680301	1671.5	PGC3_SCZ	OLA1	Transcriptome	Inhibitory neurons	coloc	Roche_AD, Roche_MS, Columbia_AD, Mathys_AD, Zhou_AD	COLOC_R				0.0593973	35915177	10.1038/s41593-022-01128-z	Bryois J et al	Brain
OLA1	Q9NTK5	28833	TRANS	PGC3_SCZ_NoUKB	DECODE_Specific	-,NA		0.245412	0.245412	DECODE	DECODE	0.680301	1671.5	PGC3_SCZ	OLA1	Transcriptome	Oligodendrocytes	coloc	Roche_AD, Roche_MS, Columbia_AD, Mathys_AD, Zhou_AD	COLOC_R				0.0584639	35915177	10.1038/s41593-022-01128-z	Bryois J et al	Brain
OLA1	Q9NTK5	28833	TRANS	PGC3_SCZ_NoUKB	DECODE_Specific	-,NA		0.245412	0.245412	DECODE	DECODE	0.680301	1671.5	PGC3_SCZ	OLA1	Transcriptome	Endothelial cells	coloc	Roche_AD, Roche_MS, Columbia_AD, Mathys_AD, Zhou_AD	COLOC_R				0.0579618	35915177	10.1038/s41593-022-01128-z	Bryois J et al	Brain
OLA1	Q9NTK5	28833	TRANS	PGC3_SCZ_NoUKB	DECODE_Specific	-,NA		0.245412	0.245412	DECODE	DECODE	0.680301	1671.5	PGC3_SCZ	OLA1	Transcriptome	Astrocytes	coloc	Roche_AD, Roche_MS, Columbia_AD, Mathys_AD, Zhou_AD	COLOC_R				0.0569154	35915177	10.1038/s41593-022-01128-z	Bryois J et al	Brain
OLA1	Q9NTK5	28833	TRANS	PGC3_SCZ_NoUKB	DECODE_Specific	-,NA		0.245412	0.245412	DECODE	DECODE	0.680301	1671.5	PGC3_SCZ	OLA1	Transcriptome	Pericytes	coloc	Roche_AD, Roche_MS, Columbia_AD, Mathys_AD, Zhou_AD	COLOC_R				0.055326	35915177	10.1038/s41593-022-01128-z	Bryois J et al	Brain
OLA1	Q9NTK5	28833	TRANS	PGC3_SCZ_NoUKB	DECODE_Specific	-,NA		0.245412	0.245412	DECODE	DECODE	0.680301	1671.5	PGC3_SCZ	OLA1	Transcriptome	Pericytes	coloc	Roche_AD, Roche_MS, Columbia_AD, Mathys_AD, Zhou_AD	COLOC_R				0.0534969	35915177	10.1038/s41593-022-01128-z	Bryois J et al	Brain
OLA1	Q9NTK5	28833	TRANS	PGC3_SCZ_NoUKB	DECODE_Specific	-,NA		0.245412	0.245412	DECODE	DECODE	0.680301	1671.5	PGC3_SCZ	OLA1	Transcriptome	Oligodendrocytes	coloc	Roche_AD, Roche_MS, Columbia_AD, Mathys_AD, Zhou_AD	COLOC_R				0.0526399	35915177	10.1038/s41593-022-01128-z	Bryois J et al	Brain
OLA1	Q9NTK5	28833	TRANS	PGC3_SCZ_NoUKB	DECODE_Specific	-,NA		0.245412	0.245412	DECODE	DECODE	0.680301	1671.5	PGC3_SCZ	OLA1	Transcriptome	Excitatory neurons	coloc	Roche_AD, Roche_MS, Columbia_AD, Mathys_AD, Zhou_AD	COLOC_R				0.0518787	35915177	10.1038/s41593-022-01128-z	Bryois J et al	Brain
OLA1	Q9NTK5	28833	TRANS	PGC3_SCZ_NoUKB	DECODE_Specific	-,NA		0.245412	0.245412	DECODE	DECODE	0.680301	1671.5	PGC3_SCZ	OLA1	Transcriptome	Endothelial cells	coloc	Roche_AD, Roche_MS, Columbia_AD, Mathys_AD, Zhou_AD	COLOC_R				0.051733	35915177	10.1038/s41593-022-01128-z	Bryois J et al	Brain
OLA1	Q9NTK5	28833	TRANS	PGC3_SCZ_NoUKB	DECODE_Specific	-,NA		0.245412	0.245412	DECODE	DECODE	0.680301	1671.5	PGC3_SCZ	OLA1	Transcriptome	Astrocytes	coloc	Roche_AD, Roche_MS, Columbia_AD, Mathys_AD, Zhou_AD	COLOC_R				0.0501115	35915177	10.1038/s41593-022-01128-z	Bryois J et al	Brain
OLA1	Q9NTK5	28833	TRANS	PGC3_SCZ_NoUKB	DECODE_Specific	-,NA		0.245412	0.245412	DECODE	DECODE	0.680301	1671.5	PGC3_SCZ	OLA1	Transcriptome	Endothelial cells	coloc	Roche_AD, Roche_MS, Columbia_AD, Mathys_AD, Zhou_AD	COLOC_R				0.0497876	35915177	10.1038/s41593-022-01128-z	Bryois J et al	Brain
OLA1	Q9NTK5	28833	TRANS	PGC3_SCZ_NoUKB	DECODE_Specific	-,NA		0.245412	0.245412	DECODE	DECODE	0.680301	1671.5	PGC3_SCZ	OLA1	Transcriptome	Microglia	coloc	Roche_AD, Roche_MS, Columbia_AD, Mathys_AD, Zhou_AD	COLOC_R				0.0485172	35915177	10.1038/s41593-022-01128-z	Bryois J et al	Brain
OLA1	Q9NTK5	28833	TRANS	PGC3_SCZ_NoUKB	DECODE_Specific	-,NA		0.245412	0.245412	DECODE	DECODE	0.680301	1671.5	PGC3_SCZ	OLA1	Transcriptome	OPCs / COPs	coloc	Roche_AD, Roche_MS, Columbia_AD, Mathys_AD, Zhou_AD	COLOC_R				0.0483692	35915177	10.1038/s41593-022-01128-z	Bryois J et al	Brain
OLA1	Q9NTK5	28833	TRANS	PGC3_SCZ_NoUKB	DECODE_Specific	-,NA		0.245412	0.245412	DECODE	DECODE	0.680301	1671.5	PGC3_SCZ	OLA1	Transcriptome	Microglia	coloc	Roche_AD, Roche_MS, Columbia_AD, Mathys_AD, Zhou_AD	COLOC_R				0.0470714	35915177	10.1038/s41593-022-01128-z	Bryois J et al	Brain
OLA1	Q9NTK5	28833	TRANS	PGC3_SCZ_NoUKB	DECODE_Specific	-,NA		0.245412	0.245412	DECODE	DECODE	0.680301	1671.5	PGC3_SCZ	OLA1	Transcriptome	OPCs / COPs	coloc	Roche_AD, Roche_MS, Columbia_AD, Mathys_AD, Zhou_AD	COLOC_R				0.046081	35915177	10.1038/s41593-022-01128-z	Bryois J et al	Brain
OLA1	Q9NTK5	28833	TRANS	PGC3_SCZ_NoUKB	DECODE_Specific	-,NA		0.245412	0.245412	DECODE	DECODE	0.680301	1671.5	PGC3_SCZ	OLA1	Transcriptome	Inhibitory neurons	coloc	Roche_AD, Roche_MS, Columbia_AD, Mathys_AD, Zhou_AD	COLOC_R				0.0453363	35915177	10.1038/s41593-022-01128-z	Bryois J et al	Brain
OLA1	Q9NTK5	28833	TRANS	PGC3_SCZ_NoUKB	DECODE_Specific	-,NA		0.245412	0.245412	DECODE	DECODE	0.680301	1671.5	PGC3_SCZ	OLA1	Transcriptome	Microglia	coloc	Roche_AD, Roche_MS, Columbia_AD, Mathys_AD, Zhou_AD	COLOC_R				0.045265	35915177	10.1038/s41593-022-01128-z	Bryois J et al	Brain
OLA1	Q9NTK5	28833	TRANS	PGC3_SCZ_NoUKB	DECODE_Specific	-,NA		0.245412	0.245412	DECODE	DECODE	0.680301	1671.5	PGC3_SCZ	OLA1	Transcriptome	Inhibitory neurons	coloc	Roche_AD, Roche_MS, Columbia_AD, Mathys_AD, Zhou_AD	COLOC_R				0.0442724	35915177	10.1038/s41593-022-01128-z	Bryois J et al	Brain
OLA1	Q9NTK5	28833	TRANS	PGC3_SCZ_NoUKB	DECODE_Specific	-,NA		0.245412	0.245412	DECODE	DECODE	0.680301	1671.5	PGC3_SCZ	OLA1	Transcriptome	OPCs / COPs	coloc	Roche_AD, Roche_MS, Columbia_AD, Mathys_AD, Zhou_AD	COLOC_R				0.0433652	35915177	10.1038/s41593-022-01128-z	Bryois J et al	Brain
OLA1	Q9NTK5	28833	TRANS	PGC3_SCZ_NoUKB	DECODE_Specific	-,NA		0.245412	0.245412	DECODE	DECODE	0.680301	1671.5	PGC3_SCZ	OLA1	Transcriptome	Microglia	coloc	Roche_AD, Roche_MS, Columbia_AD, Mathys_AD, Zhou_AD	COLOC_R				0.0422456	35915177	10.1038/s41593-022-01128-z	Bryois J et al	Brain
OLA1	Q9NTK5	28833	TRANS	PGC3_SCZ_NoUKB	DECODE_Specific	-,NA		0.245412	0.245412	DECODE	DECODE	0.680301	1671.5	PGC3_SCZ	OLA1	Transcriptome	Endothelial cells	coloc	Roche_AD, Roche_MS, Columbia_AD, Mathys_AD, Zhou_AD	COLOC_R				0.0410521	35915177	10.1038/s41593-022-01128-z	Bryois J et al	Brain
OLA1	Q9NTK5	28833	TRANS	PGC3_SCZ_NoUKB	DECODE_Specific	-,NA		0.245412	0.245412	DECODE	DECODE	0.680301	1671.5	PGC3_SCZ	OLA1	Transcriptome	Microglia	coloc	Roche_AD, Roche_MS, Columbia_AD, Mathys_AD, Zhou_AD	COLOC_R				0.0408676	35915177	10.1038/s41593-022-01128-z	Bryois J et al	Brain
OLA1	Q9NTK5	28833	TRANS	PGC3_SCZ_NoUKB	DECODE_Specific	-,NA		0.245412	0.245412	DECODE	DECODE	0.680301	1671.5	PGC3_SCZ	OLA1	Transcriptome	Astrocytes	coloc	Roche_AD, Roche_MS, Columbia_AD, Mathys_AD, Zhou_AD	COLOC_R				0.0406243	35915177	10.1038/s41593-022-01128-z	Bryois J et al	Brain
OLA1	Q9NTK5	28833	TRANS	PGC3_SCZ_NoUKB	DECODE_Specific	-,NA		0.245412	0.245412	DECODE	DECODE	0.680301	1671.5	PGC3_SCZ	OLA1	Transcriptome	Astrocytes	coloc	Roche_AD, Roche_MS, Columbia_AD, Mathys_AD, Zhou_AD	COLOC_R				0.040432	35915177	10.1038/s41593-022-01128-z	Bryois J et al	Brain
OLA1	Q9NTK5	28833	TRANS	PGC3_SCZ_NoUKB	DECODE_Specific	-,NA		0.245412	0.245412	DECODE	DECODE	0.680301	1671.5	PGC3_SCZ	OLA1	Transcriptome	Oligodendrocytes	coloc	Roche_AD, Roche_MS, Columbia_AD, Mathys_AD, Zhou_AD	COLOC_R				0.0391956	35915177	10.1038/s41593-022-01128-z	Bryois J et al	Brain
OLA1	Q9NTK5	28833	TRANS	PGC3_SCZ_NoUKB	DECODE_Specific	-,NA		0.245412	0.245412	DECODE	DECODE	0.680301	1671.5	PGC3_SCZ	OLA1	Transcriptome	Astrocytes	coloc	Roche_AD, Roche_MS, Columbia_AD, Mathys_AD, Zhou_AD	COLOC_R				0.0370106	35915177	10.1038/s41593-022-01128-z	Bryois J et al	Brain
OLA1	Q9NTK5	28833	TRANS	PGC3_SCZ_NoUKB	DECODE_Specific	-,NA		0.245412	0.245412	DECODE	DECODE	0.680301	1671.5	PGC3_SCZ	OLA1	Transcriptome	Oligodendrocytes	coloc	Roche_AD, Roche_MS, Columbia_AD, Mathys_AD, Zhou_AD	COLOC_R				0.0343901	35915177	10.1038/s41593-022-01128-z	Bryois J et al	Brain
OLA1	Q9NTK5	28833	TRANS	PGC3_SCZ_NoUKB	DECODE_Specific	-,NA		0.245412	0.245412	DECODE	DECODE	0.680301	1671.5	PGC3_SCZ	OLA1	Transcriptome	Inhibitory neurons	coloc	Roche_AD, Roche_MS, Columbia_AD, Mathys_AD, Zhou_AD	COLOC_R				0.0339795	35915177	10.1038/s41593-022-01128-z	Bryois J et al	Brain
OLA1	Q9NTK5	28833	TRANS	PGC3_SCZ_NoUKB	DECODE_Specific	-,NA		0.245412	0.245412	DECODE	DECODE	0.680301	1671.5	PGC3_SCZ	OLA1	Transcriptome	Inhibitory neurons	coloc	Roche_AD, Roche_MS, Columbia_AD, Mathys_AD, Zhou_AD	COLOC_R				0.0322362	35915177	10.1038/s41593-022-01128-z	Bryois J et al	Brain
OLA1	Q9NTK5	28833	TRANS	PGC3_SCZ_NoUKB	DECODE_Specific	-,NA		0.245412	0.245412	DECODE	DECODE	0.680301	1671.5	PGC3_SCZ	OLA1	Transcriptome	Microglia	coloc	Roche_AD, Roche_MS, Columbia_AD, Mathys_AD, Zhou_AD	COLOC_R				0.0271234	35915177	10.1038/s41593-022-01128-z	Bryois J et al	Brain
OLA1	Q9NTK5	28833	TRANS	PGC3_SCZ_NoUKB	DECODE_Specific	-,NA		0.245412	0.245412	DECODE	DECODE	0.680301	1671.5	PGC3_SCZ	OLA1	Transcriptome	Excitatory neurons	coloc	Roche_AD, Roche_MS, Columbia_AD, Mathys_AD, Zhou_AD	COLOC_R				0.0188649	35915177	10.1038/s41593-022-01128-z	Bryois J et al	Brain
OLA1	Q9NTK5	28833	TRANS	PGC3_SCZ_NoUKB	DECODE_Specific	-,NA		0.245412	0.245412	DECODE	DECODE	0.680301	1671.5	PGC3_SCZ	OLA1	Transcriptome	Excitatory neurons	coloc	Roche_AD, Roche_MS, Columbia_AD, Mathys_AD, Zhou_AD	COLOC_R				0.0183154	35915177	10.1038/s41593-022-01128-z	Bryois J et al	Brain
OLA1	Q9NTK5	28833	TRANS	PGC3_SCZ_NoUKB	DECODE_Specific	-,NA		0.245412	0.245412	DECODE	DECODE	0.680301	1671.5	PGC3_SCZ	OLA1	Transcriptome	Excitatory neurons	coloc	Roche_AD, Roche_MS, Columbia_AD, Mathys_AD, Zhou_AD	COLOC_R				0.00406195	35915177	10.1038/s41593-022-01128-z	Bryois J et al	Brain
OLA1	Q9NTK5	28833	TRANS	PGC3_SCZ_NoUKB	DECODE_Specific	-,NA		0.245412	0.245412	DECODE	DECODE	0.680301	1671.5	PGC3_SCZ	OLA1	Transcriptome	Excitatory neurons	coloc	Roche_AD, Roche_MS, Columbia_AD, Mathys_AD, Zhou_AD	COLOC_R				0.000437895	35915177	10.1038/s41593-022-01128-z	Bryois J et al	Brain
OLFM1	Q99784	17187	CIS	PGC3_SCZ_NoUKB	DECODE_Specific	+,NA		0.00416389	0.00416389	DECODE	DECODE	0.0855198	15.5646	Bipolar disorder	OLFM1	Proteome	PLASMA	MR	AGES	TwoSampleMR	0.148161	0.0626943	0.0181169		36280454	https://doi.org/10.1016/j.biopsych.2022.08.015	Lu et al Biol Psychiatry	BLOOD
OLFM1	Q99784	17187	CIS	PGC3_SCZ_NoUKB	DECODE_Specific	+,NA		0.00416389	0.00416389	DECODE	DECODE	0.0855198	15.5646	Bipolar disorder	OLFM1	Proteome	PLASMA	MR	FENLAND	TwoSampleMR	0.238867	0.0794286	0.00263569		36280454	https://doi.org/10.1016/j.biopsych.2022.08.015	Lu et al Biol Psychiatry	BLOOD
OLFM1	Q99784	17187	CIS	PGC3_SCZ_NoUKB	DECODE_Specific	+,NA		0.00416389	0.00416389	DECODE	DECODE	0.0855198	15.5646	Major depressive disorder	OLFM1	Proteome	PLASMA	MR	AGES	TwoSampleMR	0.0891192	0.0290155	0.00213037		36280454	https://doi.org/10.1016/j.biopsych.2022.08.015	Lu et al Biol Psychiatry	BLOOD
OLFM1	Q99784	17187	CIS	PGC3_SCZ_NoUKB	DECODE_Specific	+,NA		0.00416389	0.00416389	DECODE	DECODE	0.0855198	15.5646	Major depressive disorder	OLFM1	Proteome	PLASMA	MR	FENLAND	TwoSampleMR	0.0925714	0.0365714	0.0113657		36280454	https://doi.org/10.1016/j.biopsych.2022.08.015	Lu et al Biol Psychiatry	BLOOD
OLFM1	Q99784	17187	CIS	PGC3_SCZ_NoUKB	DECODE_Specific	+,NA		0.00416389	0.00416389	DECODE	DECODE	0.0855198	15.5646	Schizophrenia	OLFM1	Proteome	PLASMA	MR	AGES	TwoSampleMR	0.082361	0.0528497	0.119139		36280454	https://doi.org/10.1016/j.biopsych.2022.08.015	Lu et al Biol Psychiatry	BLOOD
OLFM1	Q99784	17187	CIS	PGC3_SCZ_NoUKB	DECODE_Specific	+,NA		0.00416389	0.00416389	DECODE	DECODE	0.0855198	15.5646	Schizophrenia	OLFM1	Proteome	PLASMA	MR	FENLAND	TwoSampleMR	0.0502777	0.068	0.459678		36280454	https://doi.org/10.1016/j.biopsych.2022.08.015	Lu et al Biol Psychiatry	BLOOD
OLFM1	Q99784	17187	CIS	PGC3_SCZ_NoUKB	DECODE_Specific	+,NA		0.00416389	0.00416389	DECODE	DECODE	0.0855198	15.5646	Deepression_Wray_tall	OLFM1	Transcriptome	BRAIN DLPFC	MR	PsychENCODE	TwoSampleMR	-0.01	0.02	0.468		35296807	10.1038/s41380-022-01507-9	Deng et all Mol Psychiatry	BRAIN
OLFM1	Q99784	17187	CIS	PGC3_SCZ_NoUKB	DECODE_Specific	+,NA		0.00416389	0.00416389	DECODE	DECODE	0.0855198	15.5646	Deepression_Wray_tall	OLFM1	Proteiome	BLOOD	MR	AGES	TwoSampleMR	0.09	0.03	0.00213		35296807	10.1038/s41380-022-01507-9	Deng et all Mol Psychiatry	BLOOD
OLFM1	Q99784	17187	CIS	PGC3_SCZ_NoUKB	DECODE_Specific	+,NA		0.00416389	0.00416389	DECODE	DECODE	0.0855198	15.5646	SCZ_PGC3	OLFM1	Transcriptome	DLPFC	SMR	CMC+GTEX	SMR	0.0204059	0.0348769	0.558492		35460606	10.1016/j.ajhg.2022.04.004	Jiang eet all Am J Hum Genet	BRAIN
OLFM1	Q99784	17187	CIS	PGC3_SCZ_NoUKB	DECODE_Specific	+,NA		0.00416389	0.00416389	DECODE	DECODE	0.0855198	15.5646	SCZ_PGC3	OLFM1	Transcriptome_Transcriptlvel	DLPFC	SMR	CMC+GTEX	SMR	-0.0750064	0.0350968	0.0325876		35460606	10.1016/j.ajhg.2022.04.004	Jiang eet all Am J Hum Genet	BRAIN
OLFM1	Q99784	17187	CIS	PGC3_SCZ_NoUKB	DECODE_Specific	+,NA		0.00416389	0.00416389	DECODE	DECODE	0.0855198	15.5646	SCZ_PGC3	OLFM1	Transcriptome_Transcriptlvel	DLPFC	SMR	CMC+GTEX	SMR	-0.0715145	0.0411834	0.0824777		35460606	10.1016/j.ajhg.2022.04.004	Jiang eet all Am J Hum Genet	BRAIN
OLFM1	Q99784	17187	CIS	PGC3_SCZ_NoUKB	DECODE_Specific	+,NA		0.00416389	0.00416389	DECODE	DECODE	0.0855198	15.5646	SCZ_PGC3	OLFM1	Transcriptome_Transcriptlvel	DLPFC	SMR	CMC+GTEX	SMR	0.0203029	0.0342297	0.55309		35460606	10.1016/j.ajhg.2022.04.004	Jiang eet all Am J Hum Genet	BRAIN
OLFM1	Q99784	17187	CIS	PGC3_SCZ_NoUKB	DECODE_Specific	+,NA		0.00416389	0.00416389	DECODE	DECODE	0.0855198	15.5646	SCZ_PGC3	OLFM1	Transcriptome_Transcriptlvel	DLPFC	SMR	CMC+GTEX	SMR	0.0170607	0.0290647	0.557211		35460606	10.1016/j.ajhg.2022.04.004	Jiang eet all Am J Hum Genet	BRAIN
OLFM1	Q99784	17187	CIS	PGC3_SCZ_NoUKB	DECODE_Specific	+,NA		0.00416389	0.00416389	DECODE	DECODE	0.0855198	15.5646	SCZ.Clozuk.2018	OLFM1	Transcriptome	BRAIN	SMR	PsychENCODE	SMR	-0.0454657	0.0342395	0.184		30545856	10.1126/science.aat8127	Gandal et all science	BRAIN
OLFM1	Q99784	17187	CIS	PGC3_SCZ_NoUKB	DECODE_Specific	+,NA		0.00416389	0.00416389	DECODE	DECODE	0.0855198	15.5646	BD.PGC.ruderferCell2018	OLFM1	Transcriptome	BRAIN	SMR	PsychENCODE	SMR	-0.0282006	0.0500259	0.572944		30545856	10.1126/science.aat8127	Gandal et all science	BRAIN
OLFM1	Q99784	17187	CIS	PGC3_SCZ_NoUKB	DECODE_Specific	+,NA		0.00416389	0.00416389	DECODE	DECODE	0.0855198	15.5646	SCZ	OLFM1	Proteiome	BLOOD	SMR	eQTLGen	SMR	-0.0156538	0.014965	0.295547		37415601	10.3389/fgene.2023.1191264	Gedik et all Front Genet	BLOOD
OLFM1	Q99784	17187	CIS	PGC3_SCZ_NoUKB	DECODE_Specific	+,NA		0.00416389	0.00416389	DECODE	DECODE	0.0855198	15.5646	MDD	OLFM1	Proteiome	BRAIN	SMR	BrainMeta	SMR	0.0330137	0.0229083	0.149549		37415601	10.3389/fgene.2023.1191264	Gedik et all Front Genet	BRAIN
OLFM1	Q99784	17187	CIS	PGC3_SCZ_NoUKB	DECODE_Specific	+,NA		0.00416389	0.00416389	DECODE	DECODE	0.0855198	15.5646	BIP	OLFM1	Proteiome	BRAIN	SMR	BrainMeta	SMR	0.0736698	0.0500373	0.14094		37415601	10.3389/fgene.2023.1191264	Gedik et all Front Genet	BRAIN
OLFM1	Q99784	17187	CIS	PGC3_SCZ_NoUKB	DECODE_Specific	+,NA		0.00416389	0.00416389	DECODE	DECODE	0.0855198	15.5646	SCZ	OLFM1	Proteiome	BRAIN	SMR	BrainMeta	SMR	0.017862	0.0402168	0.65694		37415601	10.3389/fgene.2023.1191264	Gedik et all Front Genet	BRAIN
OLFM1	Q99784	17187	CIS	PGC3_SCZ_NoUKB	DECODE_Specific	+,NA		0.00416389	0.00416389	DECODE	DECODE	0.0855198	15.5646	MDD	OLFM1	Proteiome	BLOOD	SMR	eQTLGen	SMR	0.00756775	0.00791238	0.338848		37415601	10.3389/fgene.2023.1191264	Gedik et all Front Genet	BLOOD
OLFM1	Q99784	17187	CIS	PGC3_SCZ_NoUKB	DECODE_Specific	+,NA		0.00416389	0.00416389	DECODE	DECODE	0.0855198	15.5646	BIP	OLFM1	Proteiome	BLOOD	SMR	eQTLGen	SMR	0.0199555	0.0170295	0.24127		37415601	10.3389/fgene.2023.1191264	Gedik et all Front Genet	BLOOD
OLFM1	Q99784	17187	CIS	PGC3_SCZ_NoUKB	DECODE_Specific	+,NA		0.00416389	0.00416389	DECODE	DECODE	0.0855198	15.5646	SCZ	OLFM1	Proteiome	BLOOD	SMR	deCODE	SMR	0.120488	0.0675943	0.0746637		37415601	10.3389/fgene.2023.1191264	Gedik et all Front Genet	BLOOD
OLFM1	Q99784	17187	CIS	PGC3_SCZ_NoUKB	DECODE_Specific	+,NA		0.00416389	0.00416389	DECODE	DECODE	0.0855198	15.5646	MDD	OLFM1	Proteiome	BLOOD	SMR	deCODE	SMR	-0.00379267	0.039824	0.924128		37415601	10.3389/fgene.2023.1191264	Gedik et all Front Genet	BLOOD
OLFM1	Q99784	17187	CIS	PGC3_SCZ_NoUKB	DECODE_Specific	+,NA		0.00416389	0.00416389	DECODE	DECODE	0.0855198	15.5646	BIP	OLFM1	Proteiome	BLOOD	SMR	deCODE	SMR	0.126414	0.0845895	0.135061		37415601	10.3389/fgene.2023.1191264	Gedik et all Front Genet	BLOOD
OLFM1	Q99784	17187	CIS	PGC3_SCZ_NoUKB	DECODE_Specific	+,NA		0.00416389	0.00416389	DECODE	DECODE	0.0855198	15.5646	SCZ	OLFM1	Transcriptome	BRAIN_DLPFC	TWAS	CMC	FUSION	-0.0122		0.99		31691811	10.1093/hmg/ddz253	Hall et al Hum Mol Genet	BRAIN
OLFM1	Q99784	17187	CIS	PGC3_SCZ_NoUKB	DECODE_Specific	+,NA		0.00416389	0.00416389	DECODE	DECODE	0.0855198	15.5646	SCZ.Clozuk.2018	OLFM1	Transcriptome	BRAIN	TWAS	PsychENCODE	FUSION	-0.78442		0.433		30545856	10.1126/science.aat8127	Gandal et all science	BRAIN
OLFM1	Q99784	17187	CIS	PGC3_SCZ_NoUKB	DECODE_Specific	+,NA		0.00416389	0.00416389	DECODE	DECODE	0.0855198	15.5646	BD.PGC.ruderferCell2018	OLFM1	Transcriptome	BRAIN	TWAS	PsychENCODE	FUSION	-0.4021		0.687609		30545856	10.1126/science.aat8127	Gandal et all science	BRAIN
OLFM1	Q99784	17187	CIS	BIP_PGC3_noukb	DECODE_Specific	+,NA		0.00222615	0.00222615	DECODE	DECODE	0.0904496	8.32136	Bipolar disorder	OLFM1	Proteome	PLASMA	MR	AGES	TwoSampleMR	0.148161	0.0626943	0.0181169		36280454	https://doi.org/10.1016/j.biopsych.2022.08.015	Lu et al Biol Psychiatry	BLOOD
OLFM1	Q99784	17187	CIS	BIP_PGC3_noukb	DECODE_Specific	+,NA		0.00222615	0.00222615	DECODE	DECODE	0.0904496	8.32136	Bipolar disorder	OLFM1	Proteome	PLASMA	MR	FENLAND	TwoSampleMR	0.238867	0.0794286	0.00263569		36280454	https://doi.org/10.1016/j.biopsych.2022.08.015	Lu et al Biol Psychiatry	BLOOD
OLFM1	Q99784	17187	CIS	BIP_PGC3_noukb	DECODE_Specific	+,NA		0.00222615	0.00222615	DECODE	DECODE	0.0904496	8.32136	Major depressive disorder	OLFM1	Proteome	PLASMA	MR	AGES	TwoSampleMR	0.0891192	0.0290155	0.00213037		36280454	https://doi.org/10.1016/j.biopsych.2022.08.015	Lu et al Biol Psychiatry	BLOOD
OLFM1	Q99784	17187	CIS	BIP_PGC3_noukb	DECODE_Specific	+,NA		0.00222615	0.00222615	DECODE	DECODE	0.0904496	8.32136	Major depressive disorder	OLFM1	Proteome	PLASMA	MR	FENLAND	TwoSampleMR	0.0925714	0.0365714	0.0113657		36280454	https://doi.org/10.1016/j.biopsych.2022.08.015	Lu et al Biol Psychiatry	BLOOD
OLFM1	Q99784	17187	CIS	BIP_PGC3_noukb	DECODE_Specific	+,NA		0.00222615	0.00222615	DECODE	DECODE	0.0904496	8.32136	Schizophrenia	OLFM1	Proteome	PLASMA	MR	AGES	TwoSampleMR	0.082361	0.0528497	0.119139		36280454	https://doi.org/10.1016/j.biopsych.2022.08.015	Lu et al Biol Psychiatry	BLOOD
OLFM1	Q99784	17187	CIS	BIP_PGC3_noukb	DECODE_Specific	+,NA		0.00222615	0.00222615	DECODE	DECODE	0.0904496	8.32136	Schizophrenia	OLFM1	Proteome	PLASMA	MR	FENLAND	TwoSampleMR	0.0502777	0.068	0.459678		36280454	https://doi.org/10.1016/j.biopsych.2022.08.015	Lu et al Biol Psychiatry	BLOOD
OLFM1	Q99784	17187	CIS	BIP_PGC3_noukb	DECODE_Specific	+,NA		0.00222615	0.00222615	DECODE	DECODE	0.0904496	8.32136	Deepression_Wray_tall	OLFM1	Transcriptome	BRAIN DLPFC	MR	PsychENCODE	TwoSampleMR	-0.01	0.02	0.468		35296807	10.1038/s41380-022-01507-9	Deng et all Mol Psychiatry	BRAIN
OLFM1	Q99784	17187	CIS	BIP_PGC3_noukb	DECODE_Specific	+,NA		0.00222615	0.00222615	DECODE	DECODE	0.0904496	8.32136	Deepression_Wray_tall	OLFM1	Proteiome	BLOOD	MR	AGES	TwoSampleMR	0.09	0.03	0.00213		35296807	10.1038/s41380-022-01507-9	Deng et all Mol Psychiatry	BLOOD
OLFM1	Q99784	17187	CIS	BIP_PGC3_noukb	DECODE_Specific	+,NA		0.00222615	0.00222615	DECODE	DECODE	0.0904496	8.32136	SCZ_PGC3	OLFM1	Transcriptome	DLPFC	SMR	CMC+GTEX	SMR	0.0204059	0.0348769	0.558492		35460606	10.1016/j.ajhg.2022.04.004	Jiang eet all Am J Hum Genet	BRAIN
OLFM1	Q99784	17187	CIS	BIP_PGC3_noukb	DECODE_Specific	+,NA		0.00222615	0.00222615	DECODE	DECODE	0.0904496	8.32136	SCZ_PGC3	OLFM1	Transcriptome_Transcriptlvel	DLPFC	SMR	CMC+GTEX	SMR	-0.0750064	0.0350968	0.0325876		35460606	10.1016/j.ajhg.2022.04.004	Jiang eet all Am J Hum Genet	BRAIN
OLFM1	Q99784	17187	CIS	BIP_PGC3_noukb	DECODE_Specific	+,NA		0.00222615	0.00222615	DECODE	DECODE	0.0904496	8.32136	SCZ_PGC3	OLFM1	Transcriptome_Transcriptlvel	DLPFC	SMR	CMC+GTEX	SMR	-0.0715145	0.0411834	0.0824777		35460606	10.1016/j.ajhg.2022.04.004	Jiang eet all Am J Hum Genet	BRAIN
OLFM1	Q99784	17187	CIS	BIP_PGC3_noukb	DECODE_Specific	+,NA		0.00222615	0.00222615	DECODE	DECODE	0.0904496	8.32136	SCZ_PGC3	OLFM1	Transcriptome_Transcriptlvel	DLPFC	SMR	CMC+GTEX	SMR	0.0203029	0.0342297	0.55309		35460606	10.1016/j.ajhg.2022.04.004	Jiang eet all Am J Hum Genet	BRAIN
OLFM1	Q99784	17187	CIS	BIP_PGC3_noukb	DECODE_Specific	+,NA		0.00222615	0.00222615	DECODE	DECODE	0.0904496	8.32136	SCZ_PGC3	OLFM1	Transcriptome_Transcriptlvel	DLPFC	SMR	CMC+GTEX	SMR	0.0170607	0.0290647	0.557211		35460606	10.1016/j.ajhg.2022.04.004	Jiang eet all Am J Hum Genet	BRAIN
OLFM1	Q99784	17187	CIS	BIP_PGC3_noukb	DECODE_Specific	+,NA		0.00222615	0.00222615	DECODE	DECODE	0.0904496	8.32136	SCZ.Clozuk.2018	OLFM1	Transcriptome	BRAIN	SMR	PsychENCODE	SMR	-0.0454657	0.0342395	0.184		30545856	10.1126/science.aat8127	Gandal et all science	BRAIN
OLFM1	Q99784	17187	CIS	BIP_PGC3_noukb	DECODE_Specific	+,NA		0.00222615	0.00222615	DECODE	DECODE	0.0904496	8.32136	BD.PGC.ruderferCell2018	OLFM1	Transcriptome	BRAIN	SMR	PsychENCODE	SMR	-0.0282006	0.0500259	0.572944		30545856	10.1126/science.aat8127	Gandal et all science	BRAIN
OLFM1	Q99784	17187	CIS	BIP_PGC3_noukb	DECODE_Specific	+,NA		0.00222615	0.00222615	DECODE	DECODE	0.0904496	8.32136	SCZ	OLFM1	Proteiome	BLOOD	SMR	eQTLGen	SMR	-0.0156538	0.014965	0.295547		37415601	10.3389/fgene.2023.1191264	Gedik et all Front Genet	BLOOD
OLFM1	Q99784	17187	CIS	BIP_PGC3_noukb	DECODE_Specific	+,NA		0.00222615	0.00222615	DECODE	DECODE	0.0904496	8.32136	MDD	OLFM1	Proteiome	BRAIN	SMR	BrainMeta	SMR	0.0330137	0.0229083	0.149549		37415601	10.3389/fgene.2023.1191264	Gedik et all Front Genet	BRAIN
OLFM1	Q99784	17187	CIS	BIP_PGC3_noukb	DECODE_Specific	+,NA		0.00222615	0.00222615	DECODE	DECODE	0.0904496	8.32136	BIP	OLFM1	Proteiome	BRAIN	SMR	BrainMeta	SMR	0.0736698	0.0500373	0.14094		37415601	10.3389/fgene.2023.1191264	Gedik et all Front Genet	BRAIN
OLFM1	Q99784	17187	CIS	BIP_PGC3_noukb	DECODE_Specific	+,NA		0.00222615	0.00222615	DECODE	DECODE	0.0904496	8.32136	SCZ	OLFM1	Proteiome	BRAIN	SMR	BrainMeta	SMR	0.017862	0.0402168	0.65694		37415601	10.3389/fgene.2023.1191264	Gedik et all Front Genet	BRAIN
OLFM1	Q99784	17187	CIS	BIP_PGC3_noukb	DECODE_Specific	+,NA		0.00222615	0.00222615	DECODE	DECODE	0.0904496	8.32136	MDD	OLFM1	Proteiome	BLOOD	SMR	eQTLGen	SMR	0.00756775	0.00791238	0.338848		37415601	10.3389/fgene.2023.1191264	Gedik et all Front Genet	BLOOD
OLFM1	Q99784	17187	CIS	BIP_PGC3_noukb	DECODE_Specific	+,NA		0.00222615	0.00222615	DECODE	DECODE	0.0904496	8.32136	BIP	OLFM1	Proteiome	BLOOD	SMR	eQTLGen	SMR	0.0199555	0.0170295	0.24127		37415601	10.3389/fgene.2023.1191264	Gedik et all Front Genet	BLOOD
OLFM1	Q99784	17187	CIS	BIP_PGC3_noukb	DECODE_Specific	+,NA		0.00222615	0.00222615	DECODE	DECODE	0.0904496	8.32136	SCZ	OLFM1	Proteiome	BLOOD	SMR	deCODE	SMR	0.120488	0.0675943	0.0746637		37415601	10.3389/fgene.2023.1191264	Gedik et all Front Genet	BLOOD
OLFM1	Q99784	17187	CIS	BIP_PGC3_noukb	DECODE_Specific	+,NA		0.00222615	0.00222615	DECODE	DECODE	0.0904496	8.32136	MDD	OLFM1	Proteiome	BLOOD	SMR	deCODE	SMR	-0.00379267	0.039824	0.924128		37415601	10.3389/fgene.2023.1191264	Gedik et all Front Genet	BLOOD
OLFM1	Q99784	17187	CIS	BIP_PGC3_noukb	DECODE_Specific	+,NA		0.00222615	0.00222615	DECODE	DECODE	0.0904496	8.32136	BIP	OLFM1	Proteiome	BLOOD	SMR	deCODE	SMR	0.126414	0.0845895	0.135061		37415601	10.3389/fgene.2023.1191264	Gedik et all Front Genet	BLOOD
OLFM1	Q99784	17187	CIS	BIP_PGC3_noukb	DECODE_Specific	+,NA		0.00222615	0.00222615	DECODE	DECODE	0.0904496	8.32136	SCZ	OLFM1	Transcriptome	BRAIN_DLPFC	TWAS	CMC	FUSION	-0.0122		0.99		31691811	10.1093/hmg/ddz253	Hall et al Hum Mol Genet	BRAIN
OLFM1	Q99784	17187	CIS	BIP_PGC3_noukb	DECODE_Specific	+,NA		0.00222615	0.00222615	DECODE	DECODE	0.0904496	8.32136	SCZ.Clozuk.2018	OLFM1	Transcriptome	BRAIN	TWAS	PsychENCODE	FUSION	-0.78442		0.433		30545856	10.1126/science.aat8127	Gandal et all science	BRAIN
OLFM1	Q99784	17187	CIS	BIP_PGC3_noukb	DECODE_Specific	+,NA		0.00222615	0.00222615	DECODE	DECODE	0.0904496	8.32136	BD.PGC.ruderferCell2018	OLFM1	Transcriptome	BRAIN	TWAS	PsychENCODE	FUSION	-0.4021		0.687609		30545856	10.1126/science.aat8127	Gandal et all science	BRAIN
OLFM1	Q99784	17187	CIS	Cognition_Meta	DECODE_Specific	-,NA		0.180662	0.180662	DECODE	DECODE	0.842038	675.314	Bipolar disorder	OLFM1	Proteome	PLASMA	MR	AGES	TwoSampleMR	0.148161	0.0626943	0.0181169		36280454	https://doi.org/10.1016/j.biopsych.2022.08.015	Lu et al Biol Psychiatry	BLOOD
OLFM1	Q99784	17187	CIS	Cognition_Meta	DECODE_Specific	-,NA		0.180662	0.180662	DECODE	DECODE	0.842038	675.314	Bipolar disorder	OLFM1	Proteome	PLASMA	MR	FENLAND	TwoSampleMR	0.238867	0.0794286	0.00263569		36280454	https://doi.org/10.1016/j.biopsych.2022.08.015	Lu et al Biol Psychiatry	BLOOD
OLFM1	Q99784	17187	CIS	Cognition_Meta	DECODE_Specific	-,NA		0.180662	0.180662	DECODE	DECODE	0.842038	675.314	Major depressive disorder	OLFM1	Proteome	PLASMA	MR	AGES	TwoSampleMR	0.0891192	0.0290155	0.00213037		36280454	https://doi.org/10.1016/j.biopsych.2022.08.015	Lu et al Biol Psychiatry	BLOOD
OLFM1	Q99784	17187	CIS	Cognition_Meta	DECODE_Specific	-,NA		0.180662	0.180662	DECODE	DECODE	0.842038	675.314	Major depressive disorder	OLFM1	Proteome	PLASMA	MR	FENLAND	TwoSampleMR	0.0925714	0.0365714	0.0113657		36280454	https://doi.org/10.1016/j.biopsych.2022.08.015	Lu et al Biol Psychiatry	BLOOD
OLFM1	Q99784	17187	CIS	Cognition_Meta	DECODE_Specific	-,NA		0.180662	0.180662	DECODE	DECODE	0.842038	675.314	Schizophrenia	OLFM1	Proteome	PLASMA	MR	AGES	TwoSampleMR	0.082361	0.0528497	0.119139		36280454	https://doi.org/10.1016/j.biopsych.2022.08.015	Lu et al Biol Psychiatry	BLOOD
OLFM1	Q99784	17187	CIS	Cognition_Meta	DECODE_Specific	-,NA		0.180662	0.180662	DECODE	DECODE	0.842038	675.314	Schizophrenia	OLFM1	Proteome	PLASMA	MR	FENLAND	TwoSampleMR	0.0502777	0.068	0.459678		36280454	https://doi.org/10.1016/j.biopsych.2022.08.015	Lu et al Biol Psychiatry	BLOOD
OLFM1	Q99784	17187	CIS	Cognition_Meta	DECODE_Specific	-,NA		0.180662	0.180662	DECODE	DECODE	0.842038	675.314	Deepression_Wray_tall	OLFM1	Transcriptome	BRAIN DLPFC	MR	PsychENCODE	TwoSampleMR	-0.01	0.02	0.468		35296807	10.1038/s41380-022-01507-9	Deng et all Mol Psychiatry	BRAIN
OLFM1	Q99784	17187	CIS	Cognition_Meta	DECODE_Specific	-,NA		0.180662	0.180662	DECODE	DECODE	0.842038	675.314	Deepression_Wray_tall	OLFM1	Proteiome	BLOOD	MR	AGES	TwoSampleMR	0.09	0.03	0.00213		35296807	10.1038/s41380-022-01507-9	Deng et all Mol Psychiatry	BLOOD
OLFM1	Q99784	17187	CIS	Cognition_Meta	DECODE_Specific	-,NA		0.180662	0.180662	DECODE	DECODE	0.842038	675.314	SCZ_PGC3	OLFM1	Transcriptome	DLPFC	SMR	CMC+GTEX	SMR	0.0204059	0.0348769	0.558492		35460606	10.1016/j.ajhg.2022.04.004	Jiang eet all Am J Hum Genet	BRAIN
OLFM1	Q99784	17187	CIS	Cognition_Meta	DECODE_Specific	-,NA		0.180662	0.180662	DECODE	DECODE	0.842038	675.314	SCZ_PGC3	OLFM1	Transcriptome_Transcriptlvel	DLPFC	SMR	CMC+GTEX	SMR	-0.0750064	0.0350968	0.0325876		35460606	10.1016/j.ajhg.2022.04.004	Jiang eet all Am J Hum Genet	BRAIN
OLFM1	Q99784	17187	CIS	Cognition_Meta	DECODE_Specific	-,NA		0.180662	0.180662	DECODE	DECODE	0.842038	675.314	SCZ_PGC3	OLFM1	Transcriptome_Transcriptlvel	DLPFC	SMR	CMC+GTEX	SMR	-0.0715145	0.0411834	0.0824777		35460606	10.1016/j.ajhg.2022.04.004	Jiang eet all Am J Hum Genet	BRAIN
OLFM1	Q99784	17187	CIS	Cognition_Meta	DECODE_Specific	-,NA		0.180662	0.180662	DECODE	DECODE	0.842038	675.314	SCZ_PGC3	OLFM1	Transcriptome_Transcriptlvel	DLPFC	SMR	CMC+GTEX	SMR	0.0203029	0.0342297	0.55309		35460606	10.1016/j.ajhg.2022.04.004	Jiang eet all Am J Hum Genet	BRAIN
OLFM1	Q99784	17187	CIS	Cognition_Meta	DECODE_Specific	-,NA		0.180662	0.180662	DECODE	DECODE	0.842038	675.314	SCZ_PGC3	OLFM1	Transcriptome_Transcriptlvel	DLPFC	SMR	CMC+GTEX	SMR	0.0170607	0.0290647	0.557211		35460606	10.1016/j.ajhg.2022.04.004	Jiang eet all Am J Hum Genet	BRAIN
OLFM1	Q99784	17187	CIS	Cognition_Meta	DECODE_Specific	-,NA		0.180662	0.180662	DECODE	DECODE	0.842038	675.314	SCZ.Clozuk.2018	OLFM1	Transcriptome	BRAIN	SMR	PsychENCODE	SMR	-0.0454657	0.0342395	0.184		30545856	10.1126/science.aat8127	Gandal et all science	BRAIN
OLFM1	Q99784	17187	CIS	Cognition_Meta	DECODE_Specific	-,NA		0.180662	0.180662	DECODE	DECODE	0.842038	675.314	BD.PGC.ruderferCell2018	OLFM1	Transcriptome	BRAIN	SMR	PsychENCODE	SMR	-0.0282006	0.0500259	0.572944		30545856	10.1126/science.aat8127	Gandal et all science	BRAIN
OLFM1	Q99784	17187	CIS	Cognition_Meta	DECODE_Specific	-,NA		0.180662	0.180662	DECODE	DECODE	0.842038	675.314	SCZ	OLFM1	Proteiome	BLOOD	SMR	eQTLGen	SMR	-0.0156538	0.014965	0.295547		37415601	10.3389/fgene.2023.1191264	Gedik et all Front Genet	BLOOD
OLFM1	Q99784	17187	CIS	Cognition_Meta	DECODE_Specific	-,NA		0.180662	0.180662	DECODE	DECODE	0.842038	675.314	MDD	OLFM1	Proteiome	BRAIN	SMR	BrainMeta	SMR	0.0330137	0.0229083	0.149549		37415601	10.3389/fgene.2023.1191264	Gedik et all Front Genet	BRAIN
OLFM1	Q99784	17187	CIS	Cognition_Meta	DECODE_Specific	-,NA		0.180662	0.180662	DECODE	DECODE	0.842038	675.314	BIP	OLFM1	Proteiome	BRAIN	SMR	BrainMeta	SMR	0.0736698	0.0500373	0.14094		37415601	10.3389/fgene.2023.1191264	Gedik et all Front Genet	BRAIN
OLFM1	Q99784	17187	CIS	Cognition_Meta	DECODE_Specific	-,NA		0.180662	0.180662	DECODE	DECODE	0.842038	675.314	SCZ	OLFM1	Proteiome	BRAIN	SMR	BrainMeta	SMR	0.017862	0.0402168	0.65694		37415601	10.3389/fgene.2023.1191264	Gedik et all Front Genet	BRAIN
OLFM1	Q99784	17187	CIS	Cognition_Meta	DECODE_Specific	-,NA		0.180662	0.180662	DECODE	DECODE	0.842038	675.314	MDD	OLFM1	Proteiome	BLOOD	SMR	eQTLGen	SMR	0.00756775	0.00791238	0.338848		37415601	10.3389/fgene.2023.1191264	Gedik et all Front Genet	BLOOD
OLFM1	Q99784	17187	CIS	Cognition_Meta	DECODE_Specific	-,NA		0.180662	0.180662	DECODE	DECODE	0.842038	675.314	BIP	OLFM1	Proteiome	BLOOD	SMR	eQTLGen	SMR	0.0199555	0.0170295	0.24127		37415601	10.3389/fgene.2023.1191264	Gedik et all Front Genet	BLOOD
OLFM1	Q99784	17187	CIS	Cognition_Meta	DECODE_Specific	-,NA		0.180662	0.180662	DECODE	DECODE	0.842038	675.314	SCZ	OLFM1	Proteiome	BLOOD	SMR	deCODE	SMR	0.120488	0.0675943	0.0746637		37415601	10.3389/fgene.2023.1191264	Gedik et all Front Genet	BLOOD
OLFM1	Q99784	17187	CIS	Cognition_Meta	DECODE_Specific	-,NA		0.180662	0.180662	DECODE	DECODE	0.842038	675.314	MDD	OLFM1	Proteiome	BLOOD	SMR	deCODE	SMR	-0.00379267	0.039824	0.924128		37415601	10.3389/fgene.2023.1191264	Gedik et all Front Genet	BLOOD
OLFM1	Q99784	17187	CIS	Cognition_Meta	DECODE_Specific	-,NA		0.180662	0.180662	DECODE	DECODE	0.842038	675.314	BIP	OLFM1	Proteiome	BLOOD	SMR	deCODE	SMR	0.126414	0.0845895	0.135061		37415601	10.3389/fgene.2023.1191264	Gedik et all Front Genet	BLOOD
OLFM1	Q99784	17187	CIS	Cognition_Meta	DECODE_Specific	-,NA		0.180662	0.180662	DECODE	DECODE	0.842038	675.314	SCZ	OLFM1	Transcriptome	BRAIN_DLPFC	TWAS	CMC	FUSION	-0.0122		0.99		31691811	10.1093/hmg/ddz253	Hall et al Hum Mol Genet	BRAIN
OLFM1	Q99784	17187	CIS	Cognition_Meta	DECODE_Specific	-,NA		0.180662	0.180662	DECODE	DECODE	0.842038	675.314	SCZ.Clozuk.2018	OLFM1	Transcriptome	BRAIN	TWAS	PsychENCODE	FUSION	-0.78442		0.433		30545856	10.1126/science.aat8127	Gandal et all science	BRAIN
OLFM1	Q99784	17187	CIS	Cognition_Meta	DECODE_Specific	-,NA		0.180662	0.180662	DECODE	DECODE	0.842038	675.314	BD.PGC.ruderferCell2018	OLFM1	Transcriptome	BRAIN	TWAS	PsychENCODE	FUSION	-0.4021		0.687609		30545856	10.1126/science.aat8127	Gandal et all science	BRAIN
OLFM1	Q99784	17187	CIS	Depression_iPSYCH_2023	DECODE_Specific	+,NA		0.434955	0.434955	DECODE	DECODE	1.16466	1625.86	Bipolar disorder	OLFM1	Proteome	PLASMA	MR	AGES	TwoSampleMR	0.148161	0.0626943	0.0181169		36280454	https://doi.org/10.1016/j.biopsych.2022.08.015	Lu et al Biol Psychiatry	BLOOD
OLFM1	Q99784	17187	CIS	Depression_iPSYCH_2023	DECODE_Specific	+,NA		0.434955	0.434955	DECODE	DECODE	1.16466	1625.86	Bipolar disorder	OLFM1	Proteome	PLASMA	MR	FENLAND	TwoSampleMR	0.238867	0.0794286	0.00263569		36280454	https://doi.org/10.1016/j.biopsych.2022.08.015	Lu et al Biol Psychiatry	BLOOD
OLFM1	Q99784	17187	CIS	Depression_iPSYCH_2023	DECODE_Specific	+,NA		0.434955	0.434955	DECODE	DECODE	1.16466	1625.86	Major depressive disorder	OLFM1	Proteome	PLASMA	MR	AGES	TwoSampleMR	0.0891192	0.0290155	0.00213037		36280454	https://doi.org/10.1016/j.biopsych.2022.08.015	Lu et al Biol Psychiatry	BLOOD
OLFM1	Q99784	17187	CIS	Depression_iPSYCH_2023	DECODE_Specific	+,NA		0.434955	0.434955	DECODE	DECODE	1.16466	1625.86	Major depressive disorder	OLFM1	Proteome	PLASMA	MR	FENLAND	TwoSampleMR	0.0925714	0.0365714	0.0113657		36280454	https://doi.org/10.1016/j.biopsych.2022.08.015	Lu et al Biol Psychiatry	BLOOD
OLFM1	Q99784	17187	CIS	Depression_iPSYCH_2023	DECODE_Specific	+,NA		0.434955	0.434955	DECODE	DECODE	1.16466	1625.86	Schizophrenia	OLFM1	Proteome	PLASMA	MR	AGES	TwoSampleMR	0.082361	0.0528497	0.119139		36280454	https://doi.org/10.1016/j.biopsych.2022.08.015	Lu et al Biol Psychiatry	BLOOD
OLFM1	Q99784	17187	CIS	Depression_iPSYCH_2023	DECODE_Specific	+,NA		0.434955	0.434955	DECODE	DECODE	1.16466	1625.86	Schizophrenia	OLFM1	Proteome	PLASMA	MR	FENLAND	TwoSampleMR	0.0502777	0.068	0.459678		36280454	https://doi.org/10.1016/j.biopsych.2022.08.015	Lu et al Biol Psychiatry	BLOOD
OLFM1	Q99784	17187	CIS	Depression_iPSYCH_2023	DECODE_Specific	+,NA		0.434955	0.434955	DECODE	DECODE	1.16466	1625.86	Deepression_Wray_tall	OLFM1	Transcriptome	BRAIN DLPFC	MR	PsychENCODE	TwoSampleMR	-0.01	0.02	0.468		35296807	10.1038/s41380-022-01507-9	Deng et all Mol Psychiatry	BRAIN
OLFM1	Q99784	17187	CIS	Depression_iPSYCH_2023	DECODE_Specific	+,NA		0.434955	0.434955	DECODE	DECODE	1.16466	1625.86	Deepression_Wray_tall	OLFM1	Proteiome	BLOOD	MR	AGES	TwoSampleMR	0.09	0.03	0.00213		35296807	10.1038/s41380-022-01507-9	Deng et all Mol Psychiatry	BLOOD
OLFM1	Q99784	17187	CIS	Depression_iPSYCH_2023	DECODE_Specific	+,NA		0.434955	0.434955	DECODE	DECODE	1.16466	1625.86	SCZ_PGC3	OLFM1	Transcriptome	DLPFC	SMR	CMC+GTEX	SMR	0.0204059	0.0348769	0.558492		35460606	10.1016/j.ajhg.2022.04.004	Jiang eet all Am J Hum Genet	BRAIN
OLFM1	Q99784	17187	CIS	Depression_iPSYCH_2023	DECODE_Specific	+,NA		0.434955	0.434955	DECODE	DECODE	1.16466	1625.86	SCZ_PGC3	OLFM1	Transcriptome_Transcriptlvel	DLPFC	SMR	CMC+GTEX	SMR	-0.0750064	0.0350968	0.0325876		35460606	10.1016/j.ajhg.2022.04.004	Jiang eet all Am J Hum Genet	BRAIN
OLFM1	Q99784	17187	CIS	Depression_iPSYCH_2023	DECODE_Specific	+,NA		0.434955	0.434955	DECODE	DECODE	1.16466	1625.86	SCZ_PGC3	OLFM1	Transcriptome_Transcriptlvel	DLPFC	SMR	CMC+GTEX	SMR	-0.0715145	0.0411834	0.0824777		35460606	10.1016/j.ajhg.2022.04.004	Jiang eet all Am J Hum Genet	BRAIN
OLFM1	Q99784	17187	CIS	Depression_iPSYCH_2023	DECODE_Specific	+,NA		0.434955	0.434955	DECODE	DECODE	1.16466	1625.86	SCZ_PGC3	OLFM1	Transcriptome_Transcriptlvel	DLPFC	SMR	CMC+GTEX	SMR	0.0203029	0.0342297	0.55309		35460606	10.1016/j.ajhg.2022.04.004	Jiang eet all Am J Hum Genet	BRAIN
OLFM1	Q99784	17187	CIS	Depression_iPSYCH_2023	DECODE_Specific	+,NA		0.434955	0.434955	DECODE	DECODE	1.16466	1625.86	SCZ_PGC3	OLFM1	Transcriptome_Transcriptlvel	DLPFC	SMR	CMC+GTEX	SMR	0.0170607	0.0290647	0.557211		35460606	10.1016/j.ajhg.2022.04.004	Jiang eet all Am J Hum Genet	BRAIN
OLFM1	Q99784	17187	CIS	Depression_iPSYCH_2023	DECODE_Specific	+,NA		0.434955	0.434955	DECODE	DECODE	1.16466	1625.86	SCZ.Clozuk.2018	OLFM1	Transcriptome	BRAIN	SMR	PsychENCODE	SMR	-0.0454657	0.0342395	0.184		30545856	10.1126/science.aat8127	Gandal et all science	BRAIN
OLFM1	Q99784	17187	CIS	Depression_iPSYCH_2023	DECODE_Specific	+,NA		0.434955	0.434955	DECODE	DECODE	1.16466	1625.86	BD.PGC.ruderferCell2018	OLFM1	Transcriptome	BRAIN	SMR	PsychENCODE	SMR	-0.0282006	0.0500259	0.572944		30545856	10.1126/science.aat8127	Gandal et all science	BRAIN
OLFM1	Q99784	17187	CIS	Depression_iPSYCH_2023	DECODE_Specific	+,NA		0.434955	0.434955	DECODE	DECODE	1.16466	1625.86	SCZ	OLFM1	Proteiome	BLOOD	SMR	eQTLGen	SMR	-0.0156538	0.014965	0.295547		37415601	10.3389/fgene.2023.1191264	Gedik et all Front Genet	BLOOD
OLFM1	Q99784	17187	CIS	Depression_iPSYCH_2023	DECODE_Specific	+,NA		0.434955	0.434955	DECODE	DECODE	1.16466	1625.86	MDD	OLFM1	Proteiome	BRAIN	SMR	BrainMeta	SMR	0.0330137	0.0229083	0.149549		37415601	10.3389/fgene.2023.1191264	Gedik et all Front Genet	BRAIN
OLFM1	Q99784	17187	CIS	Depression_iPSYCH_2023	DECODE_Specific	+,NA		0.434955	0.434955	DECODE	DECODE	1.16466	1625.86	BIP	OLFM1	Proteiome	BRAIN	SMR	BrainMeta	SMR	0.0736698	0.0500373	0.14094		37415601	10.3389/fgene.2023.1191264	Gedik et all Front Genet	BRAIN
OLFM1	Q99784	17187	CIS	Depression_iPSYCH_2023	DECODE_Specific	+,NA		0.434955	0.434955	DECODE	DECODE	1.16466	1625.86	SCZ	OLFM1	Proteiome	BRAIN	SMR	BrainMeta	SMR	0.017862	0.0402168	0.65694		37415601	10.3389/fgene.2023.1191264	Gedik et all Front Genet	BRAIN
OLFM1	Q99784	17187	CIS	Depression_iPSYCH_2023	DECODE_Specific	+,NA		0.434955	0.434955	DECODE	DECODE	1.16466	1625.86	MDD	OLFM1	Proteiome	BLOOD	SMR	eQTLGen	SMR	0.00756775	0.00791238	0.338848		37415601	10.3389/fgene.2023.1191264	Gedik et all Front Genet	BLOOD
OLFM1	Q99784	17187	CIS	Depression_iPSYCH_2023	DECODE_Specific	+,NA		0.434955	0.434955	DECODE	DECODE	1.16466	1625.86	BIP	OLFM1	Proteiome	BLOOD	SMR	eQTLGen	SMR	0.0199555	0.0170295	0.24127		37415601	10.3389/fgene.2023.1191264	Gedik et all Front Genet	BLOOD
OLFM1	Q99784	17187	CIS	Depression_iPSYCH_2023	DECODE_Specific	+,NA		0.434955	0.434955	DECODE	DECODE	1.16466	1625.86	SCZ	OLFM1	Proteiome	BLOOD	SMR	deCODE	SMR	0.120488	0.0675943	0.0746637		37415601	10.3389/fgene.2023.1191264	Gedik et all Front Genet	BLOOD
OLFM1	Q99784	17187	CIS	Depression_iPSYCH_2023	DECODE_Specific	+,NA		0.434955	0.434955	DECODE	DECODE	1.16466	1625.86	MDD	OLFM1	Proteiome	BLOOD	SMR	deCODE	SMR	-0.00379267	0.039824	0.924128		37415601	10.3389/fgene.2023.1191264	Gedik et all Front Genet	BLOOD
OLFM1	Q99784	17187	CIS	Depression_iPSYCH_2023	DECODE_Specific	+,NA		0.434955	0.434955	DECODE	DECODE	1.16466	1625.86	BIP	OLFM1	Proteiome	BLOOD	SMR	deCODE	SMR	0.126414	0.0845895	0.135061		37415601	10.3389/fgene.2023.1191264	Gedik et all Front Genet	BLOOD
OLFM1	Q99784	17187	CIS	Depression_iPSYCH_2023	DECODE_Specific	+,NA		0.434955	0.434955	DECODE	DECODE	1.16466	1625.86	SCZ	OLFM1	Transcriptome	BRAIN_DLPFC	TWAS	CMC	FUSION	-0.0122		0.99		31691811	10.1093/hmg/ddz253	Hall et al Hum Mol Genet	BRAIN
OLFM1	Q99784	17187	CIS	Depression_iPSYCH_2023	DECODE_Specific	+,NA		0.434955	0.434955	DECODE	DECODE	1.16466	1625.86	SCZ.Clozuk.2018	OLFM1	Transcriptome	BRAIN	TWAS	PsychENCODE	FUSION	-0.78442		0.433		30545856	10.1126/science.aat8127	Gandal et all science	BRAIN
OLFM1	Q99784	17187	CIS	Depression_iPSYCH_2023	DECODE_Specific	+,NA		0.434955	0.434955	DECODE	DECODE	1.16466	1625.86	BD.PGC.ruderferCell2018	OLFM1	Transcriptome	BRAIN	TWAS	PsychENCODE	FUSION	-0.4021		0.687609		30545856	10.1126/science.aat8127	Gandal et all science	BRAIN
OLFM1	Q99784	17187	TRANS	BIP_PGC3_noukb	DECODE_Specific	+,NA		0.0134832	0.0134832	DECODE	DECODE	0.175255	91.8338	Bipolar disorder	OLFM1	Proteome	PLASMA	MR	AGES	TwoSampleMR	0.148161	0.0626943	0.0181169		36280454	https://doi.org/10.1016/j.biopsych.2022.08.015	Lu et al Biol Psychiatry	BLOOD
OLFM1	Q99784	17187	TRANS	BIP_PGC3_noukb	DECODE_Specific	+,NA		0.0134832	0.0134832	DECODE	DECODE	0.175255	91.8338	Bipolar disorder	OLFM1	Proteome	PLASMA	MR	FENLAND	TwoSampleMR	0.238867	0.0794286	0.00263569		36280454	https://doi.org/10.1016/j.biopsych.2022.08.015	Lu et al Biol Psychiatry	BLOOD
OLFM1	Q99784	17187	TRANS	BIP_PGC3_noukb	DECODE_Specific	+,NA		0.0134832	0.0134832	DECODE	DECODE	0.175255	91.8338	Major depressive disorder	OLFM1	Proteome	PLASMA	MR	AGES	TwoSampleMR	0.0891192	0.0290155	0.00213037		36280454	https://doi.org/10.1016/j.biopsych.2022.08.015	Lu et al Biol Psychiatry	BLOOD
OLFM1	Q99784	17187	TRANS	BIP_PGC3_noukb	DECODE_Specific	+,NA		0.0134832	0.0134832	DECODE	DECODE	0.175255	91.8338	Major depressive disorder	OLFM1	Proteome	PLASMA	MR	FENLAND	TwoSampleMR	0.0925714	0.0365714	0.0113657		36280454	https://doi.org/10.1016/j.biopsych.2022.08.015	Lu et al Biol Psychiatry	BLOOD
OLFM1	Q99784	17187	TRANS	BIP_PGC3_noukb	DECODE_Specific	+,NA		0.0134832	0.0134832	DECODE	DECODE	0.175255	91.8338	Schizophrenia	OLFM1	Proteome	PLASMA	MR	AGES	TwoSampleMR	0.082361	0.0528497	0.119139		36280454	https://doi.org/10.1016/j.biopsych.2022.08.015	Lu et al Biol Psychiatry	BLOOD
OLFM1	Q99784	17187	TRANS	BIP_PGC3_noukb	DECODE_Specific	+,NA		0.0134832	0.0134832	DECODE	DECODE	0.175255	91.8338	Schizophrenia	OLFM1	Proteome	PLASMA	MR	FENLAND	TwoSampleMR	0.0502777	0.068	0.459678		36280454	https://doi.org/10.1016/j.biopsych.2022.08.015	Lu et al Biol Psychiatry	BLOOD
OLFM1	Q99784	17187	TRANS	BIP_PGC3_noukb	DECODE_Specific	+,NA		0.0134832	0.0134832	DECODE	DECODE	0.175255	91.8338	Deepression_Wray_tall	OLFM1	Transcriptome	BRAIN DLPFC	MR	PsychENCODE	TwoSampleMR	-0.01	0.02	0.468		35296807	10.1038/s41380-022-01507-9	Deng et all Mol Psychiatry	BRAIN
OLFM1	Q99784	17187	TRANS	BIP_PGC3_noukb	DECODE_Specific	+,NA		0.0134832	0.0134832	DECODE	DECODE	0.175255	91.8338	Deepression_Wray_tall	OLFM1	Proteiome	BLOOD	MR	AGES	TwoSampleMR	0.09	0.03	0.00213		35296807	10.1038/s41380-022-01507-9	Deng et all Mol Psychiatry	BLOOD
OLFM1	Q99784	17187	TRANS	BIP_PGC3_noukb	DECODE_Specific	+,NA		0.0134832	0.0134832	DECODE	DECODE	0.175255	91.8338	SCZ_PGC3	OLFM1	Transcriptome	DLPFC	SMR	CMC+GTEX	SMR	0.0204059	0.0348769	0.558492		35460606	10.1016/j.ajhg.2022.04.004	Jiang eet all Am J Hum Genet	BRAIN
OLFM1	Q99784	17187	TRANS	BIP_PGC3_noukb	DECODE_Specific	+,NA		0.0134832	0.0134832	DECODE	DECODE	0.175255	91.8338	SCZ_PGC3	OLFM1	Transcriptome_Transcriptlvel	DLPFC	SMR	CMC+GTEX	SMR	-0.0750064	0.0350968	0.0325876		35460606	10.1016/j.ajhg.2022.04.004	Jiang eet all Am J Hum Genet	BRAIN
OLFM1	Q99784	17187	TRANS	BIP_PGC3_noukb	DECODE_Specific	+,NA		0.0134832	0.0134832	DECODE	DECODE	0.175255	91.8338	SCZ_PGC3	OLFM1	Transcriptome_Transcriptlvel	DLPFC	SMR	CMC+GTEX	SMR	-0.0715145	0.0411834	0.0824777		35460606	10.1016/j.ajhg.2022.04.004	Jiang eet all Am J Hum Genet	BRAIN
OLFM1	Q99784	17187	TRANS	BIP_PGC3_noukb	DECODE_Specific	+,NA		0.0134832	0.0134832	DECODE	DECODE	0.175255	91.8338	SCZ_PGC3	OLFM1	Transcriptome_Transcriptlvel	DLPFC	SMR	CMC+GTEX	SMR	0.0203029	0.0342297	0.55309		35460606	10.1016/j.ajhg.2022.04.004	Jiang eet all Am J Hum Genet	BRAIN
OLFM1	Q99784	17187	TRANS	BIP_PGC3_noukb	DECODE_Specific	+,NA		0.0134832	0.0134832	DECODE	DECODE	0.175255	91.8338	SCZ_PGC3	OLFM1	Transcriptome_Transcriptlvel	DLPFC	SMR	CMC+GTEX	SMR	0.0170607	0.0290647	0.557211		35460606	10.1016/j.ajhg.2022.04.004	Jiang eet all Am J Hum Genet	BRAIN
OLFM1	Q99784	17187	TRANS	BIP_PGC3_noukb	DECODE_Specific	+,NA		0.0134832	0.0134832	DECODE	DECODE	0.175255	91.8338	SCZ.Clozuk.2018	OLFM1	Transcriptome	BRAIN	SMR	PsychENCODE	SMR	-0.0454657	0.0342395	0.184		30545856	10.1126/science.aat8127	Gandal et all science	BRAIN
OLFM1	Q99784	17187	TRANS	BIP_PGC3_noukb	DECODE_Specific	+,NA		0.0134832	0.0134832	DECODE	DECODE	0.175255	91.8338	BD.PGC.ruderferCell2018	OLFM1	Transcriptome	BRAIN	SMR	PsychENCODE	SMR	-0.0282006	0.0500259	0.572944		30545856	10.1126/science.aat8127	Gandal et all science	BRAIN
OLFM1	Q99784	17187	TRANS	BIP_PGC3_noukb	DECODE_Specific	+,NA		0.0134832	0.0134832	DECODE	DECODE	0.175255	91.8338	SCZ	OLFM1	Proteiome	BLOOD	SMR	eQTLGen	SMR	-0.0156538	0.014965	0.295547		37415601	10.3389/fgene.2023.1191264	Gedik et all Front Genet	BLOOD
OLFM1	Q99784	17187	TRANS	BIP_PGC3_noukb	DECODE_Specific	+,NA		0.0134832	0.0134832	DECODE	DECODE	0.175255	91.8338	MDD	OLFM1	Proteiome	BRAIN	SMR	BrainMeta	SMR	0.0330137	0.0229083	0.149549		37415601	10.3389/fgene.2023.1191264	Gedik et all Front Genet	BRAIN
OLFM1	Q99784	17187	TRANS	BIP_PGC3_noukb	DECODE_Specific	+,NA		0.0134832	0.0134832	DECODE	DECODE	0.175255	91.8338	BIP	OLFM1	Proteiome	BRAIN	SMR	BrainMeta	SMR	0.0736698	0.0500373	0.14094		37415601	10.3389/fgene.2023.1191264	Gedik et all Front Genet	BRAIN
OLFM1	Q99784	17187	TRANS	BIP_PGC3_noukb	DECODE_Specific	+,NA		0.0134832	0.0134832	DECODE	DECODE	0.175255	91.8338	SCZ	OLFM1	Proteiome	BRAIN	SMR	BrainMeta	SMR	0.017862	0.0402168	0.65694		37415601	10.3389/fgene.2023.1191264	Gedik et all Front Genet	BRAIN
OLFM1	Q99784	17187	TRANS	BIP_PGC3_noukb	DECODE_Specific	+,NA		0.0134832	0.0134832	DECODE	DECODE	0.175255	91.8338	MDD	OLFM1	Proteiome	BLOOD	SMR	eQTLGen	SMR	0.00756775	0.00791238	0.338848		37415601	10.3389/fgene.2023.1191264	Gedik et all Front Genet	BLOOD
OLFM1	Q99784	17187	TRANS	BIP_PGC3_noukb	DECODE_Specific	+,NA		0.0134832	0.0134832	DECODE	DECODE	0.175255	91.8338	BIP	OLFM1	Proteiome	BLOOD	SMR	eQTLGen	SMR	0.0199555	0.0170295	0.24127		37415601	10.3389/fgene.2023.1191264	Gedik et all Front Genet	BLOOD
OLFM1	Q99784	17187	TRANS	BIP_PGC3_noukb	DECODE_Specific	+,NA		0.0134832	0.0134832	DECODE	DECODE	0.175255	91.8338	SCZ	OLFM1	Proteiome	BLOOD	SMR	deCODE	SMR	0.120488	0.0675943	0.0746637		37415601	10.3389/fgene.2023.1191264	Gedik et all Front Genet	BLOOD
OLFM1	Q99784	17187	TRANS	BIP_PGC3_noukb	DECODE_Specific	+,NA		0.0134832	0.0134832	DECODE	DECODE	0.175255	91.8338	MDD	OLFM1	Proteiome	BLOOD	SMR	deCODE	SMR	-0.00379267	0.039824	0.924128		37415601	10.3389/fgene.2023.1191264	Gedik et all Front Genet	BLOOD
OLFM1	Q99784	17187	TRANS	BIP_PGC3_noukb	DECODE_Specific	+,NA		0.0134832	0.0134832	DECODE	DECODE	0.175255	91.8338	BIP	OLFM1	Proteiome	BLOOD	SMR	deCODE	SMR	0.126414	0.0845895	0.135061		37415601	10.3389/fgene.2023.1191264	Gedik et all Front Genet	BLOOD
OLFM1	Q99784	17187	TRANS	BIP_PGC3_noukb	DECODE_Specific	+,NA		0.0134832	0.0134832	DECODE	DECODE	0.175255	91.8338	SCZ	OLFM1	Transcriptome	BRAIN_DLPFC	TWAS	CMC	FUSION	-0.0122		0.99		31691811	10.1093/hmg/ddz253	Hall et al Hum Mol Genet	BRAIN
OLFM1	Q99784	17187	TRANS	BIP_PGC3_noukb	DECODE_Specific	+,NA		0.0134832	0.0134832	DECODE	DECODE	0.175255	91.8338	SCZ.Clozuk.2018	OLFM1	Transcriptome	BRAIN	TWAS	PsychENCODE	FUSION	-0.78442		0.433		30545856	10.1126/science.aat8127	Gandal et all science	BRAIN
OLFM1	Q99784	17187	TRANS	BIP_PGC3_noukb	DECODE_Specific	+,NA		0.0134832	0.0134832	DECODE	DECODE	0.175255	91.8338	BD.PGC.ruderferCell2018	OLFM1	Transcriptome	BRAIN	TWAS	PsychENCODE	FUSION	-0.4021		0.687609		30545856	10.1126/science.aat8127	Gandal et all science	BRAIN
OLFM1	Q99784	17187	TRANS	Cognition_Meta	DECODE_Specific	+,NA		0.174156	0.174156	DECODE	DECODE	0.688436	1186.18	Bipolar disorder	OLFM1	Proteome	PLASMA	MR	AGES	TwoSampleMR	0.148161	0.0626943	0.0181169		36280454	https://doi.org/10.1016/j.biopsych.2022.08.015	Lu et al Biol Psychiatry	BLOOD
OLFM1	Q99784	17187	TRANS	Cognition_Meta	DECODE_Specific	+,NA		0.174156	0.174156	DECODE	DECODE	0.688436	1186.18	Bipolar disorder	OLFM1	Proteome	PLASMA	MR	FENLAND	TwoSampleMR	0.238867	0.0794286	0.00263569		36280454	https://doi.org/10.1016/j.biopsych.2022.08.015	Lu et al Biol Psychiatry	BLOOD
OLFM1	Q99784	17187	TRANS	Cognition_Meta	DECODE_Specific	+,NA		0.174156	0.174156	DECODE	DECODE	0.688436	1186.18	Major depressive disorder	OLFM1	Proteome	PLASMA	MR	AGES	TwoSampleMR	0.0891192	0.0290155	0.00213037		36280454	https://doi.org/10.1016/j.biopsych.2022.08.015	Lu et al Biol Psychiatry	BLOOD
OLFM1	Q99784	17187	TRANS	Cognition_Meta	DECODE_Specific	+,NA		0.174156	0.174156	DECODE	DECODE	0.688436	1186.18	Major depressive disorder	OLFM1	Proteome	PLASMA	MR	FENLAND	TwoSampleMR	0.0925714	0.0365714	0.0113657		36280454	https://doi.org/10.1016/j.biopsych.2022.08.015	Lu et al Biol Psychiatry	BLOOD
OLFM1	Q99784	17187	TRANS	Cognition_Meta	DECODE_Specific	+,NA		0.174156	0.174156	DECODE	DECODE	0.688436	1186.18	Schizophrenia	OLFM1	Proteome	PLASMA	MR	AGES	TwoSampleMR	0.082361	0.0528497	0.119139		36280454	https://doi.org/10.1016/j.biopsych.2022.08.015	Lu et al Biol Psychiatry	BLOOD
OLFM1	Q99784	17187	TRANS	Cognition_Meta	DECODE_Specific	+,NA		0.174156	0.174156	DECODE	DECODE	0.688436	1186.18	Schizophrenia	OLFM1	Proteome	PLASMA	MR	FENLAND	TwoSampleMR	0.0502777	0.068	0.459678		36280454	https://doi.org/10.1016/j.biopsych.2022.08.015	Lu et al Biol Psychiatry	BLOOD
OLFM1	Q99784	17187	TRANS	Cognition_Meta	DECODE_Specific	+,NA		0.174156	0.174156	DECODE	DECODE	0.688436	1186.18	Deepression_Wray_tall	OLFM1	Transcriptome	BRAIN DLPFC	MR	PsychENCODE	TwoSampleMR	-0.01	0.02	0.468		35296807	10.1038/s41380-022-01507-9	Deng et all Mol Psychiatry	BRAIN
OLFM1	Q99784	17187	TRANS	Cognition_Meta	DECODE_Specific	+,NA		0.174156	0.174156	DECODE	DECODE	0.688436	1186.18	Deepression_Wray_tall	OLFM1	Proteiome	BLOOD	MR	AGES	TwoSampleMR	0.09	0.03	0.00213		35296807	10.1038/s41380-022-01507-9	Deng et all Mol Psychiatry	BLOOD
OLFM1	Q99784	17187	TRANS	Cognition_Meta	DECODE_Specific	+,NA		0.174156	0.174156	DECODE	DECODE	0.688436	1186.18	SCZ_PGC3	OLFM1	Transcriptome	DLPFC	SMR	CMC+GTEX	SMR	0.0204059	0.0348769	0.558492		35460606	10.1016/j.ajhg.2022.04.004	Jiang eet all Am J Hum Genet	BRAIN
OLFM1	Q99784	17187	TRANS	Cognition_Meta	DECODE_Specific	+,NA		0.174156	0.174156	DECODE	DECODE	0.688436	1186.18	SCZ_PGC3	OLFM1	Transcriptome_Transcriptlvel	DLPFC	SMR	CMC+GTEX	SMR	-0.0750064	0.0350968	0.0325876		35460606	10.1016/j.ajhg.2022.04.004	Jiang eet all Am J Hum Genet	BRAIN
OLFM1	Q99784	17187	TRANS	Cognition_Meta	DECODE_Specific	+,NA		0.174156	0.174156	DECODE	DECODE	0.688436	1186.18	SCZ_PGC3	OLFM1	Transcriptome_Transcriptlvel	DLPFC	SMR	CMC+GTEX	SMR	-0.0715145	0.0411834	0.0824777		35460606	10.1016/j.ajhg.2022.04.004	Jiang eet all Am J Hum Genet	BRAIN
OLFM1	Q99784	17187	TRANS	Cognition_Meta	DECODE_Specific	+,NA		0.174156	0.174156	DECODE	DECODE	0.688436	1186.18	SCZ_PGC3	OLFM1	Transcriptome_Transcriptlvel	DLPFC	SMR	CMC+GTEX	SMR	0.0203029	0.0342297	0.55309		35460606	10.1016/j.ajhg.2022.04.004	Jiang eet all Am J Hum Genet	BRAIN
OLFM1	Q99784	17187	TRANS	Cognition_Meta	DECODE_Specific	+,NA		0.174156	0.174156	DECODE	DECODE	0.688436	1186.18	SCZ_PGC3	OLFM1	Transcriptome_Transcriptlvel	DLPFC	SMR	CMC+GTEX	SMR	0.0170607	0.0290647	0.557211		35460606	10.1016/j.ajhg.2022.04.004	Jiang eet all Am J Hum Genet	BRAIN
OLFM1	Q99784	17187	TRANS	Cognition_Meta	DECODE_Specific	+,NA		0.174156	0.174156	DECODE	DECODE	0.688436	1186.18	SCZ.Clozuk.2018	OLFM1	Transcriptome	BRAIN	SMR	PsychENCODE	SMR	-0.0454657	0.0342395	0.184		30545856	10.1126/science.aat8127	Gandal et all science	BRAIN
OLFM1	Q99784	17187	TRANS	Cognition_Meta	DECODE_Specific	+,NA		0.174156	0.174156	DECODE	DECODE	0.688436	1186.18	BD.PGC.ruderferCell2018	OLFM1	Transcriptome	BRAIN	SMR	PsychENCODE	SMR	-0.0282006	0.0500259	0.572944		30545856	10.1126/science.aat8127	Gandal et all science	BRAIN
OLFM1	Q99784	17187	TRANS	Cognition_Meta	DECODE_Specific	+,NA		0.174156	0.174156	DECODE	DECODE	0.688436	1186.18	SCZ	OLFM1	Proteiome	BLOOD	SMR	eQTLGen	SMR	-0.0156538	0.014965	0.295547		37415601	10.3389/fgene.2023.1191264	Gedik et all Front Genet	BLOOD
OLFM1	Q99784	17187	TRANS	Cognition_Meta	DECODE_Specific	+,NA		0.174156	0.174156	DECODE	DECODE	0.688436	1186.18	MDD	OLFM1	Proteiome	BRAIN	SMR	BrainMeta	SMR	0.0330137	0.0229083	0.149549		37415601	10.3389/fgene.2023.1191264	Gedik et all Front Genet	BRAIN
OLFM1	Q99784	17187	TRANS	Cognition_Meta	DECODE_Specific	+,NA		0.174156	0.174156	DECODE	DECODE	0.688436	1186.18	BIP	OLFM1	Proteiome	BRAIN	SMR	BrainMeta	SMR	0.0736698	0.0500373	0.14094		37415601	10.3389/fgene.2023.1191264	Gedik et all Front Genet	BRAIN
OLFM1	Q99784	17187	TRANS	Cognition_Meta	DECODE_Specific	+,NA		0.174156	0.174156	DECODE	DECODE	0.688436	1186.18	SCZ	OLFM1	Proteiome	BRAIN	SMR	BrainMeta	SMR	0.017862	0.0402168	0.65694		37415601	10.3389/fgene.2023.1191264	Gedik et all Front Genet	BRAIN
OLFM1	Q99784	17187	TRANS	Cognition_Meta	DECODE_Specific	+,NA		0.174156	0.174156	DECODE	DECODE	0.688436	1186.18	MDD	OLFM1	Proteiome	BLOOD	SMR	eQTLGen	SMR	0.00756775	0.00791238	0.338848		37415601	10.3389/fgene.2023.1191264	Gedik et all Front Genet	BLOOD
OLFM1	Q99784	17187	TRANS	Cognition_Meta	DECODE_Specific	+,NA		0.174156	0.174156	DECODE	DECODE	0.688436	1186.18	BIP	OLFM1	Proteiome	BLOOD	SMR	eQTLGen	SMR	0.0199555	0.0170295	0.24127		37415601	10.3389/fgene.2023.1191264	Gedik et all Front Genet	BLOOD
OLFM1	Q99784	17187	TRANS	Cognition_Meta	DECODE_Specific	+,NA		0.174156	0.174156	DECODE	DECODE	0.688436	1186.18	SCZ	OLFM1	Proteiome	BLOOD	SMR	deCODE	SMR	0.120488	0.0675943	0.0746637		37415601	10.3389/fgene.2023.1191264	Gedik et all Front Genet	BLOOD
OLFM1	Q99784	17187	TRANS	Cognition_Meta	DECODE_Specific	+,NA		0.174156	0.174156	DECODE	DECODE	0.688436	1186.18	MDD	OLFM1	Proteiome	BLOOD	SMR	deCODE	SMR	-0.00379267	0.039824	0.924128		37415601	10.3389/fgene.2023.1191264	Gedik et all Front Genet	BLOOD
OLFM1	Q99784	17187	TRANS	Cognition_Meta	DECODE_Specific	+,NA		0.174156	0.174156	DECODE	DECODE	0.688436	1186.18	BIP	OLFM1	Proteiome	BLOOD	SMR	deCODE	SMR	0.126414	0.0845895	0.135061		37415601	10.3389/fgene.2023.1191264	Gedik et all Front Genet	BLOOD
OLFM1	Q99784	17187	TRANS	Cognition_Meta	DECODE_Specific	+,NA		0.174156	0.174156	DECODE	DECODE	0.688436	1186.18	SCZ	OLFM1	Transcriptome	BRAIN_DLPFC	TWAS	CMC	FUSION	-0.0122		0.99		31691811	10.1093/hmg/ddz253	Hall et al Hum Mol Genet	BRAIN
OLFM1	Q99784	17187	TRANS	Cognition_Meta	DECODE_Specific	+,NA		0.174156	0.174156	DECODE	DECODE	0.688436	1186.18	SCZ.Clozuk.2018	OLFM1	Transcriptome	BRAIN	TWAS	PsychENCODE	FUSION	-0.78442		0.433		30545856	10.1126/science.aat8127	Gandal et all science	BRAIN
OLFM1	Q99784	17187	TRANS	Cognition_Meta	DECODE_Specific	+,NA		0.174156	0.174156	DECODE	DECODE	0.688436	1186.18	BD.PGC.ruderferCell2018	OLFM1	Transcriptome	BRAIN	TWAS	PsychENCODE	FUSION	-0.4021		0.687609		30545856	10.1126/science.aat8127	Gandal et all science	BRAIN
OLFM1	Q99784	17187	TRANS	Depression_iPSYCH_2023	DECODE_Specific	+,NA		0.0022094	0.0022094	DECODE	DECODE	0.327135	15.0482	Bipolar disorder	OLFM1	Proteome	PLASMA	MR	AGES	TwoSampleMR	0.148161	0.0626943	0.0181169		36280454	https://doi.org/10.1016/j.biopsych.2022.08.015	Lu et al Biol Psychiatry	BLOOD
OLFM1	Q99784	17187	TRANS	Depression_iPSYCH_2023	DECODE_Specific	+,NA		0.0022094	0.0022094	DECODE	DECODE	0.327135	15.0482	Bipolar disorder	OLFM1	Proteome	PLASMA	MR	FENLAND	TwoSampleMR	0.238867	0.0794286	0.00263569		36280454	https://doi.org/10.1016/j.biopsych.2022.08.015	Lu et al Biol Psychiatry	BLOOD
OLFM1	Q99784	17187	TRANS	Depression_iPSYCH_2023	DECODE_Specific	+,NA		0.0022094	0.0022094	DECODE	DECODE	0.327135	15.0482	Major depressive disorder	OLFM1	Proteome	PLASMA	MR	AGES	TwoSampleMR	0.0891192	0.0290155	0.00213037		36280454	https://doi.org/10.1016/j.biopsych.2022.08.015	Lu et al Biol Psychiatry	BLOOD
OLFM1	Q99784	17187	TRANS	Depression_iPSYCH_2023	DECODE_Specific	+,NA		0.0022094	0.0022094	DECODE	DECODE	0.327135	15.0482	Major depressive disorder	OLFM1	Proteome	PLASMA	MR	FENLAND	TwoSampleMR	0.0925714	0.0365714	0.0113657		36280454	https://doi.org/10.1016/j.biopsych.2022.08.015	Lu et al Biol Psychiatry	BLOOD
OLFM1	Q99784	17187	TRANS	Depression_iPSYCH_2023	DECODE_Specific	+,NA		0.0022094	0.0022094	DECODE	DECODE	0.327135	15.0482	Schizophrenia	OLFM1	Proteome	PLASMA	MR	AGES	TwoSampleMR	0.082361	0.0528497	0.119139		36280454	https://doi.org/10.1016/j.biopsych.2022.08.015	Lu et al Biol Psychiatry	BLOOD
OLFM1	Q99784	17187	TRANS	Depression_iPSYCH_2023	DECODE_Specific	+,NA		0.0022094	0.0022094	DECODE	DECODE	0.327135	15.0482	Schizophrenia	OLFM1	Proteome	PLASMA	MR	FENLAND	TwoSampleMR	0.0502777	0.068	0.459678		36280454	https://doi.org/10.1016/j.biopsych.2022.08.015	Lu et al Biol Psychiatry	BLOOD
OLFM1	Q99784	17187	TRANS	Depression_iPSYCH_2023	DECODE_Specific	+,NA		0.0022094	0.0022094	DECODE	DECODE	0.327135	15.0482	Deepression_Wray_tall	OLFM1	Transcriptome	BRAIN DLPFC	MR	PsychENCODE	TwoSampleMR	-0.01	0.02	0.468		35296807	10.1038/s41380-022-01507-9	Deng et all Mol Psychiatry	BRAIN
OLFM1	Q99784	17187	TRANS	Depression_iPSYCH_2023	DECODE_Specific	+,NA		0.0022094	0.0022094	DECODE	DECODE	0.327135	15.0482	Deepression_Wray_tall	OLFM1	Proteiome	BLOOD	MR	AGES	TwoSampleMR	0.09	0.03	0.00213		35296807	10.1038/s41380-022-01507-9	Deng et all Mol Psychiatry	BLOOD
OLFM1	Q99784	17187	TRANS	Depression_iPSYCH_2023	DECODE_Specific	+,NA		0.0022094	0.0022094	DECODE	DECODE	0.327135	15.0482	SCZ_PGC3	OLFM1	Transcriptome	DLPFC	SMR	CMC+GTEX	SMR	0.0204059	0.0348769	0.558492		35460606	10.1016/j.ajhg.2022.04.004	Jiang eet all Am J Hum Genet	BRAIN
OLFM1	Q99784	17187	TRANS	Depression_iPSYCH_2023	DECODE_Specific	+,NA		0.0022094	0.0022094	DECODE	DECODE	0.327135	15.0482	SCZ_PGC3	OLFM1	Transcriptome_Transcriptlvel	DLPFC	SMR	CMC+GTEX	SMR	-0.0750064	0.0350968	0.0325876		35460606	10.1016/j.ajhg.2022.04.004	Jiang eet all Am J Hum Genet	BRAIN
OLFM1	Q99784	17187	TRANS	Depression_iPSYCH_2023	DECODE_Specific	+,NA		0.0022094	0.0022094	DECODE	DECODE	0.327135	15.0482	SCZ_PGC3	OLFM1	Transcriptome_Transcriptlvel	DLPFC	SMR	CMC+GTEX	SMR	-0.0715145	0.0411834	0.0824777		35460606	10.1016/j.ajhg.2022.04.004	Jiang eet all Am J Hum Genet	BRAIN
OLFM1	Q99784	17187	TRANS	Depression_iPSYCH_2023	DECODE_Specific	+,NA		0.0022094	0.0022094	DECODE	DECODE	0.327135	15.0482	SCZ_PGC3	OLFM1	Transcriptome_Transcriptlvel	DLPFC	SMR	CMC+GTEX	SMR	0.0203029	0.0342297	0.55309		35460606	10.1016/j.ajhg.2022.04.004	Jiang eet all Am J Hum Genet	BRAIN
OLFM1	Q99784	17187	TRANS	Depression_iPSYCH_2023	DECODE_Specific	+,NA		0.0022094	0.0022094	DECODE	DECODE	0.327135	15.0482	SCZ_PGC3	OLFM1	Transcriptome_Transcriptlvel	DLPFC	SMR	CMC+GTEX	SMR	0.0170607	0.0290647	0.557211		35460606	10.1016/j.ajhg.2022.04.004	Jiang eet all Am J Hum Genet	BRAIN
OLFM1	Q99784	17187	TRANS	Depression_iPSYCH_2023	DECODE_Specific	+,NA		0.0022094	0.0022094	DECODE	DECODE	0.327135	15.0482	SCZ.Clozuk.2018	OLFM1	Transcriptome	BRAIN	SMR	PsychENCODE	SMR	-0.0454657	0.0342395	0.184		30545856	10.1126/science.aat8127	Gandal et all science	BRAIN
OLFM1	Q99784	17187	TRANS	Depression_iPSYCH_2023	DECODE_Specific	+,NA		0.0022094	0.0022094	DECODE	DECODE	0.327135	15.0482	BD.PGC.ruderferCell2018	OLFM1	Transcriptome	BRAIN	SMR	PsychENCODE	SMR	-0.0282006	0.0500259	0.572944		30545856	10.1126/science.aat8127	Gandal et all science	BRAIN
OLFM1	Q99784	17187	TRANS	Depression_iPSYCH_2023	DECODE_Specific	+,NA		0.0022094	0.0022094	DECODE	DECODE	0.327135	15.0482	SCZ	OLFM1	Proteiome	BLOOD	SMR	eQTLGen	SMR	-0.0156538	0.014965	0.295547		37415601	10.3389/fgene.2023.1191264	Gedik et all Front Genet	BLOOD
OLFM1	Q99784	17187	TRANS	Depression_iPSYCH_2023	DECODE_Specific	+,NA		0.0022094	0.0022094	DECODE	DECODE	0.327135	15.0482	MDD	OLFM1	Proteiome	BRAIN	SMR	BrainMeta	SMR	0.0330137	0.0229083	0.149549		37415601	10.3389/fgene.2023.1191264	Gedik et all Front Genet	BRAIN
OLFM1	Q99784	17187	TRANS	Depression_iPSYCH_2023	DECODE_Specific	+,NA		0.0022094	0.0022094	DECODE	DECODE	0.327135	15.0482	BIP	OLFM1	Proteiome	BRAIN	SMR	BrainMeta	SMR	0.0736698	0.0500373	0.14094		37415601	10.3389/fgene.2023.1191264	Gedik et all Front Genet	BRAIN
OLFM1	Q99784	17187	TRANS	Depression_iPSYCH_2023	DECODE_Specific	+,NA		0.0022094	0.0022094	DECODE	DECODE	0.327135	15.0482	SCZ	OLFM1	Proteiome	BRAIN	SMR	BrainMeta	SMR	0.017862	0.0402168	0.65694		37415601	10.3389/fgene.2023.1191264	Gedik et all Front Genet	BRAIN
OLFM1	Q99784	17187	TRANS	Depression_iPSYCH_2023	DECODE_Specific	+,NA		0.0022094	0.0022094	DECODE	DECODE	0.327135	15.0482	MDD	OLFM1	Proteiome	BLOOD	SMR	eQTLGen	SMR	0.00756775	0.00791238	0.338848		37415601	10.3389/fgene.2023.1191264	Gedik et all Front Genet	BLOOD
OLFM1	Q99784	17187	TRANS	Depression_iPSYCH_2023	DECODE_Specific	+,NA		0.0022094	0.0022094	DECODE	DECODE	0.327135	15.0482	BIP	OLFM1	Proteiome	BLOOD	SMR	eQTLGen	SMR	0.0199555	0.0170295	0.24127		37415601	10.3389/fgene.2023.1191264	Gedik et all Front Genet	BLOOD
OLFM1	Q99784	17187	TRANS	Depression_iPSYCH_2023	DECODE_Specific	+,NA		0.0022094	0.0022094	DECODE	DECODE	0.327135	15.0482	SCZ	OLFM1	Proteiome	BLOOD	SMR	deCODE	SMR	0.120488	0.0675943	0.0746637		37415601	10.3389/fgene.2023.1191264	Gedik et all Front Genet	BLOOD
OLFM1	Q99784	17187	TRANS	Depression_iPSYCH_2023	DECODE_Specific	+,NA		0.0022094	0.0022094	DECODE	DECODE	0.327135	15.0482	MDD	OLFM1	Proteiome	BLOOD	SMR	deCODE	SMR	-0.00379267	0.039824	0.924128		37415601	10.3389/fgene.2023.1191264	Gedik et all Front Genet	BLOOD
OLFM1	Q99784	17187	TRANS	Depression_iPSYCH_2023	DECODE_Specific	+,NA		0.0022094	0.0022094	DECODE	DECODE	0.327135	15.0482	BIP	OLFM1	Proteiome	BLOOD	SMR	deCODE	SMR	0.126414	0.0845895	0.135061		37415601	10.3389/fgene.2023.1191264	Gedik et all Front Genet	BLOOD
OLFM1	Q99784	17187	TRANS	Depression_iPSYCH_2023	DECODE_Specific	+,NA		0.0022094	0.0022094	DECODE	DECODE	0.327135	15.0482	SCZ	OLFM1	Transcriptome	BRAIN_DLPFC	TWAS	CMC	FUSION	-0.0122		0.99		31691811	10.1093/hmg/ddz253	Hall et al Hum Mol Genet	BRAIN
OLFM1	Q99784	17187	TRANS	Depression_iPSYCH_2023	DECODE_Specific	+,NA		0.0022094	0.0022094	DECODE	DECODE	0.327135	15.0482	SCZ.Clozuk.2018	OLFM1	Transcriptome	BRAIN	TWAS	PsychENCODE	FUSION	-0.78442		0.433		30545856	10.1126/science.aat8127	Gandal et all science	BRAIN
OLFM1	Q99784	17187	TRANS	Depression_iPSYCH_2023	DECODE_Specific	+,NA		0.0022094	0.0022094	DECODE	DECODE	0.327135	15.0482	BD.PGC.ruderferCell2018	OLFM1	Transcriptome	BRAIN	TWAS	PsychENCODE	FUSION	-0.4021		0.687609		30545856	10.1126/science.aat8127	Gandal et all science	BRAIN
OLFM1	Q99784	17187	TRANS	PGC3_SCZ_NoUKB	DECODE_Specific	+,NA		0.161384	0.161384	DECODE	DECODE	0.54014	1099.19	Bipolar disorder	OLFM1	Proteome	PLASMA	MR	AGES	TwoSampleMR	0.148161	0.0626943	0.0181169		36280454	https://doi.org/10.1016/j.biopsych.2022.08.015	Lu et al Biol Psychiatry	BLOOD
OLFM1	Q99784	17187	TRANS	PGC3_SCZ_NoUKB	DECODE_Specific	+,NA		0.161384	0.161384	DECODE	DECODE	0.54014	1099.19	Bipolar disorder	OLFM1	Proteome	PLASMA	MR	FENLAND	TwoSampleMR	0.238867	0.0794286	0.00263569		36280454	https://doi.org/10.1016/j.biopsych.2022.08.015	Lu et al Biol Psychiatry	BLOOD
OLFM1	Q99784	17187	TRANS	PGC3_SCZ_NoUKB	DECODE_Specific	+,NA		0.161384	0.161384	DECODE	DECODE	0.54014	1099.19	Major depressive disorder	OLFM1	Proteome	PLASMA	MR	AGES	TwoSampleMR	0.0891192	0.0290155	0.00213037		36280454	https://doi.org/10.1016/j.biopsych.2022.08.015	Lu et al Biol Psychiatry	BLOOD
OLFM1	Q99784	17187	TRANS	PGC3_SCZ_NoUKB	DECODE_Specific	+,NA		0.161384	0.161384	DECODE	DECODE	0.54014	1099.19	Major depressive disorder	OLFM1	Proteome	PLASMA	MR	FENLAND	TwoSampleMR	0.0925714	0.0365714	0.0113657		36280454	https://doi.org/10.1016/j.biopsych.2022.08.015	Lu et al Biol Psychiatry	BLOOD
OLFM1	Q99784	17187	TRANS	PGC3_SCZ_NoUKB	DECODE_Specific	+,NA		0.161384	0.161384	DECODE	DECODE	0.54014	1099.19	Schizophrenia	OLFM1	Proteome	PLASMA	MR	AGES	TwoSampleMR	0.082361	0.0528497	0.119139		36280454	https://doi.org/10.1016/j.biopsych.2022.08.015	Lu et al Biol Psychiatry	BLOOD
OLFM1	Q99784	17187	TRANS	PGC3_SCZ_NoUKB	DECODE_Specific	+,NA		0.161384	0.161384	DECODE	DECODE	0.54014	1099.19	Schizophrenia	OLFM1	Proteome	PLASMA	MR	FENLAND	TwoSampleMR	0.0502777	0.068	0.459678		36280454	https://doi.org/10.1016/j.biopsych.2022.08.015	Lu et al Biol Psychiatry	BLOOD
OLFM1	Q99784	17187	TRANS	PGC3_SCZ_NoUKB	DECODE_Specific	+,NA		0.161384	0.161384	DECODE	DECODE	0.54014	1099.19	Deepression_Wray_tall	OLFM1	Transcriptome	BRAIN DLPFC	MR	PsychENCODE	TwoSampleMR	-0.01	0.02	0.468		35296807	10.1038/s41380-022-01507-9	Deng et all Mol Psychiatry	BRAIN
OLFM1	Q99784	17187	TRANS	PGC3_SCZ_NoUKB	DECODE_Specific	+,NA		0.161384	0.161384	DECODE	DECODE	0.54014	1099.19	Deepression_Wray_tall	OLFM1	Proteiome	BLOOD	MR	AGES	TwoSampleMR	0.09	0.03	0.00213		35296807	10.1038/s41380-022-01507-9	Deng et all Mol Psychiatry	BLOOD
OLFM1	Q99784	17187	TRANS	PGC3_SCZ_NoUKB	DECODE_Specific	+,NA		0.161384	0.161384	DECODE	DECODE	0.54014	1099.19	SCZ_PGC3	OLFM1	Transcriptome	DLPFC	SMR	CMC+GTEX	SMR	0.0204059	0.0348769	0.558492		35460606	10.1016/j.ajhg.2022.04.004	Jiang eet all Am J Hum Genet	BRAIN
OLFM1	Q99784	17187	TRANS	PGC3_SCZ_NoUKB	DECODE_Specific	+,NA		0.161384	0.161384	DECODE	DECODE	0.54014	1099.19	SCZ_PGC3	OLFM1	Transcriptome_Transcriptlvel	DLPFC	SMR	CMC+GTEX	SMR	-0.0750064	0.0350968	0.0325876		35460606	10.1016/j.ajhg.2022.04.004	Jiang eet all Am J Hum Genet	BRAIN
OLFM1	Q99784	17187	TRANS	PGC3_SCZ_NoUKB	DECODE_Specific	+,NA		0.161384	0.161384	DECODE	DECODE	0.54014	1099.19	SCZ_PGC3	OLFM1	Transcriptome_Transcriptlvel	DLPFC	SMR	CMC+GTEX	SMR	-0.0715145	0.0411834	0.0824777		35460606	10.1016/j.ajhg.2022.04.004	Jiang eet all Am J Hum Genet	BRAIN
OLFM1	Q99784	17187	TRANS	PGC3_SCZ_NoUKB	DECODE_Specific	+,NA		0.161384	0.161384	DECODE	DECODE	0.54014	1099.19	SCZ_PGC3	OLFM1	Transcriptome_Transcriptlvel	DLPFC	SMR	CMC+GTEX	SMR	0.0203029	0.0342297	0.55309		35460606	10.1016/j.ajhg.2022.04.004	Jiang eet all Am J Hum Genet	BRAIN
OLFM1	Q99784	17187	TRANS	PGC3_SCZ_NoUKB	DECODE_Specific	+,NA		0.161384	0.161384	DECODE	DECODE	0.54014	1099.19	SCZ_PGC3	OLFM1	Transcriptome_Transcriptlvel	DLPFC	SMR	CMC+GTEX	SMR	0.0170607	0.0290647	0.557211		35460606	10.1016/j.ajhg.2022.04.004	Jiang eet all Am J Hum Genet	BRAIN
OLFM1	Q99784	17187	TRANS	PGC3_SCZ_NoUKB	DECODE_Specific	+,NA		0.161384	0.161384	DECODE	DECODE	0.54014	1099.19	SCZ.Clozuk.2018	OLFM1	Transcriptome	BRAIN	SMR	PsychENCODE	SMR	-0.0454657	0.0342395	0.184		30545856	10.1126/science.aat8127	Gandal et all science	BRAIN
OLFM1	Q99784	17187	TRANS	PGC3_SCZ_NoUKB	DECODE_Specific	+,NA		0.161384	0.161384	DECODE	DECODE	0.54014	1099.19	BD.PGC.ruderferCell2018	OLFM1	Transcriptome	BRAIN	SMR	PsychENCODE	SMR	-0.0282006	0.0500259	0.572944		30545856	10.1126/science.aat8127	Gandal et all science	BRAIN
OLFM1	Q99784	17187	TRANS	PGC3_SCZ_NoUKB	DECODE_Specific	+,NA		0.161384	0.161384	DECODE	DECODE	0.54014	1099.19	SCZ	OLFM1	Proteiome	BLOOD	SMR	eQTLGen	SMR	-0.0156538	0.014965	0.295547		37415601	10.3389/fgene.2023.1191264	Gedik et all Front Genet	BLOOD
OLFM1	Q99784	17187	TRANS	PGC3_SCZ_NoUKB	DECODE_Specific	+,NA		0.161384	0.161384	DECODE	DECODE	0.54014	1099.19	MDD	OLFM1	Proteiome	BRAIN	SMR	BrainMeta	SMR	0.0330137	0.0229083	0.149549		37415601	10.3389/fgene.2023.1191264	Gedik et all Front Genet	BRAIN
OLFM1	Q99784	17187	TRANS	PGC3_SCZ_NoUKB	DECODE_Specific	+,NA		0.161384	0.161384	DECODE	DECODE	0.54014	1099.19	BIP	OLFM1	Proteiome	BRAIN	SMR	BrainMeta	SMR	0.0736698	0.0500373	0.14094		37415601	10.3389/fgene.2023.1191264	Gedik et all Front Genet	BRAIN
OLFM1	Q99784	17187	TRANS	PGC3_SCZ_NoUKB	DECODE_Specific	+,NA		0.161384	0.161384	DECODE	DECODE	0.54014	1099.19	SCZ	OLFM1	Proteiome	BRAIN	SMR	BrainMeta	SMR	0.017862	0.0402168	0.65694		37415601	10.3389/fgene.2023.1191264	Gedik et all Front Genet	BRAIN
OLFM1	Q99784	17187	TRANS	PGC3_SCZ_NoUKB	DECODE_Specific	+,NA		0.161384	0.161384	DECODE	DECODE	0.54014	1099.19	MDD	OLFM1	Proteiome	BLOOD	SMR	eQTLGen	SMR	0.00756775	0.00791238	0.338848		37415601	10.3389/fgene.2023.1191264	Gedik et all Front Genet	BLOOD
OLFM1	Q99784	17187	TRANS	PGC3_SCZ_NoUKB	DECODE_Specific	+,NA		0.161384	0.161384	DECODE	DECODE	0.54014	1099.19	BIP	OLFM1	Proteiome	BLOOD	SMR	eQTLGen	SMR	0.0199555	0.0170295	0.24127		37415601	10.3389/fgene.2023.1191264	Gedik et all Front Genet	BLOOD
OLFM1	Q99784	17187	TRANS	PGC3_SCZ_NoUKB	DECODE_Specific	+,NA		0.161384	0.161384	DECODE	DECODE	0.54014	1099.19	SCZ	OLFM1	Proteiome	BLOOD	SMR	deCODE	SMR	0.120488	0.0675943	0.0746637		37415601	10.3389/fgene.2023.1191264	Gedik et all Front Genet	BLOOD
OLFM1	Q99784	17187	TRANS	PGC3_SCZ_NoUKB	DECODE_Specific	+,NA		0.161384	0.161384	DECODE	DECODE	0.54014	1099.19	MDD	OLFM1	Proteiome	BLOOD	SMR	deCODE	SMR	-0.00379267	0.039824	0.924128		37415601	10.3389/fgene.2023.1191264	Gedik et all Front Genet	BLOOD
OLFM1	Q99784	17187	TRANS	PGC3_SCZ_NoUKB	DECODE_Specific	+,NA		0.161384	0.161384	DECODE	DECODE	0.54014	1099.19	BIP	OLFM1	Proteiome	BLOOD	SMR	deCODE	SMR	0.126414	0.0845895	0.135061		37415601	10.3389/fgene.2023.1191264	Gedik et all Front Genet	BLOOD
OLFM1	Q99784	17187	TRANS	PGC3_SCZ_NoUKB	DECODE_Specific	+,NA		0.161384	0.161384	DECODE	DECODE	0.54014	1099.19	SCZ	OLFM1	Transcriptome	BRAIN_DLPFC	TWAS	CMC	FUSION	-0.0122		0.99		31691811	10.1093/hmg/ddz253	Hall et al Hum Mol Genet	BRAIN
OLFM1	Q99784	17187	TRANS	PGC3_SCZ_NoUKB	DECODE_Specific	+,NA		0.161384	0.161384	DECODE	DECODE	0.54014	1099.19	SCZ.Clozuk.2018	OLFM1	Transcriptome	BRAIN	TWAS	PsychENCODE	FUSION	-0.78442		0.433		30545856	10.1126/science.aat8127	Gandal et all science	BRAIN
OLFM1	Q99784	17187	TRANS	PGC3_SCZ_NoUKB	DECODE_Specific	+,NA		0.161384	0.161384	DECODE	DECODE	0.54014	1099.19	BD.PGC.ruderferCell2018	OLFM1	Transcriptome	BRAIN	TWAS	PsychENCODE	FUSION	-0.4021		0.687609		30545856	10.1126/science.aat8127	Gandal et all science	BRAIN
OLFM2	O95897	17189	CIS	PGC3_SCZ_NoUKB	DECODE_Specific	-,NA		0.704162	0.704162	DECODE	DECODE	1.29599	2632.16	Bipolar disorder	OLFM2	Proteome	PLASMA	MR	AGES	TwoSampleMR	0.0118899	0.0157504	0.450309		36280454	https://doi.org/10.1016/j.biopsych.2022.08.015	Lu et al Biol Psychiatry	BLOOD
OLFM2	O95897	17189	CIS	PGC3_SCZ_NoUKB	DECODE_Specific	-,NA		0.704162	0.704162	DECODE	DECODE	1.29599	2632.16	Bipolar disorder	OLFM2	Proteome	PLASMA	MR	FENLAND	TwoSampleMR	-0.00400319	0.0194731	0.837123		36280454	https://doi.org/10.1016/j.biopsych.2022.08.015	Lu et al Biol Psychiatry	BLOOD
OLFM2	O95897	17189	CIS	PGC3_SCZ_NoUKB	DECODE_Specific	-,NA		0.704162	0.704162	DECODE	DECODE	1.29599	2632.16	Major depressive disorder	OLFM2	Proteome	PLASMA	MR	AGES	TwoSampleMR	-0.00846954	0.00683507	0.215297		36280454	https://doi.org/10.1016/j.biopsych.2022.08.015	Lu et al Biol Psychiatry	BLOOD
OLFM2	O95897	17189	CIS	PGC3_SCZ_NoUKB	DECODE_Specific	-,NA		0.704162	0.704162	DECODE	DECODE	1.29599	2632.16	Major depressive disorder	OLFM2	Proteome	PLASMA	MR	FENLAND	TwoSampleMR	-0.00912313	0.00602107	0.129722		36280454	https://doi.org/10.1016/j.biopsych.2022.08.015	Lu et al Biol Psychiatry	BLOOD
OLFM2	O95897	17189	CIS	PGC3_SCZ_NoUKB	DECODE_Specific	-,NA		0.704162	0.704162	DECODE	DECODE	1.29599	2632.16	Schizophrenia	OLFM2	Proteome	PLASMA	MR	AGES	TwoSampleMR	0.0020817	0.0129272	0.872068		36280454	https://doi.org/10.1016/j.biopsych.2022.08.015	Lu et al Biol Psychiatry	BLOOD
OLFM2	O95897	17189	CIS	PGC3_SCZ_NoUKB	DECODE_Specific	-,NA		0.704162	0.704162	DECODE	DECODE	1.29599	2632.16	Schizophrenia	OLFM2	Proteome	PLASMA	MR	FENLAND	TwoSampleMR	0.00383282	0.00905861	0.672213		36280454	https://doi.org/10.1016/j.biopsych.2022.08.015	Lu et al Biol Psychiatry	BLOOD
OLFM2	O95897	17189	CIS	PGC3_SCZ_NoUKB	DECODE_Specific	-,NA		0.704162	0.704162	DECODE	DECODE	1.29599	2632.16	SCZ_PGC3	OLFM2	Transcriptome	DLPFC	MR	CMC+GTEX	MendelianRandomization			0.723573		35460606	10.1016/j.ajhg.2022.04.004	Jiang eet all Am J Hum Genet	BRAIN
OLFM2	O95897	17189	CIS	PGC3_SCZ_NoUKB	DECODE_Specific	-,NA		0.704162	0.704162	DECODE	DECODE	1.29599	2632.16	SCZ_PGC3	OLFM2	Transcriptome	DLPFC	MR	CMC+GTEX	MendelianRandomization			0.718631		35460606	10.1016/j.ajhg.2022.04.004	Jiang eet all Am J Hum Genet	BRAIN
OLFM2	O95897	17189	CIS	PGC3_SCZ_NoUKB	DECODE_Specific	-,NA		0.704162	0.704162	DECODE	DECODE	1.29599	2632.16	SCZ_PGC3	OLFM2	Transcriptome	DLPFC	MR	CMC+GTEX	MendelianRandomization			0.460895		35460606	10.1016/j.ajhg.2022.04.004	Jiang eet all Am J Hum Genet	BRAIN
OLFM2	O95897	17189	CIS	PGC3_SCZ_NoUKB	DECODE_Specific	-,NA		0.704162	0.704162	DECODE	DECODE	1.29599	2632.16	SCZ_PGC3	OLFM2	Transcriptome	DLPFC	MR	CMC+GTEX	EMIC			0.739877		35460606	10.1016/j.ajhg.2022.04.004	Jiang eet all Am J Hum Genet	BRAIN
OLFM2	O95897	17189	CIS	PGC3_SCZ_NoUKB	DECODE_Specific	-,NA		0.704162	0.704162	DECODE	DECODE	1.29599	2632.16	BIP_2019_Stahl_etall	OLFM2	Transcriptome	DLPFC	MR	CMC+GTEX	MendelianRandomization			0.00901351		35460606	10.1016/j.ajhg.2022.04.004	Jiang eet all Am J Hum Genet	BRAIN
OLFM2	O95897	17189	CIS	PGC3_SCZ_NoUKB	DECODE_Specific	-,NA		0.704162	0.704162	DECODE	DECODE	1.29599	2632.16	BIP_2019_Stahl_etall	OLFM2	Transcriptome	DLPFC	MR	CMC+GTEX	MendelianRandomization			0.00756077		35460606	10.1016/j.ajhg.2022.04.004	Jiang eet all Am J Hum Genet	BRAIN
OLFM2	O95897	17189	CIS	PGC3_SCZ_NoUKB	DECODE_Specific	-,NA		0.704162	0.704162	DECODE	DECODE	1.29599	2632.16	BIP_2019_Stahl_etall	OLFM2	Transcriptome	DLPFC	MR	CMC+GTEX	MendelianRandomization			0.0676378		35460606	10.1016/j.ajhg.2022.04.004	Jiang eet all Am J Hum Genet	BRAIN
OLFM2	O95897	17189	CIS	PGC3_SCZ_NoUKB	DECODE_Specific	-,NA		0.704162	0.704162	DECODE	DECODE	1.29599	2632.16	BIP_2019_Stahl_etall	OLFM2	Transcriptome	DLPFC	MR	CMC+GTEX	EMIC			0.117607		35460606	10.1016/j.ajhg.2022.04.004	Jiang eet all Am J Hum Genet	BRAIN
OLFM2	O95897	17189	CIS	PGC3_SCZ_NoUKB	DECODE_Specific	-,NA		0.704162	0.704162	DECODE	DECODE	1.29599	2632.16	Deepression_Wray_tall	OLFM2	Transcriptome	BRAIN DLPFC	MR	PsychENCODE	TwoSampleMR	0.03	0.01	0.00932		35296807	10.1038/s41380-022-01507-9	Deng et all Mol Psychiatry	BRAIN
OLFM2	O95897	17189	CIS	PGC3_SCZ_NoUKB	DECODE_Specific	-,NA		0.704162	0.704162	DECODE	DECODE	1.29599	2632.16	Deepression_Wray_tall	OLFM2	Proteiome	BLOOD	MR	AGES	TwoSampleMR	-0.01	0.01	0.215		35296807	10.1038/s41380-022-01507-9	Deng et all Mol Psychiatry	BLOOD
OLFM2	O95897	17189	CIS	PGC3_SCZ_NoUKB	DECODE_Specific	-,NA		0.704162	0.704162	DECODE	DECODE	1.29599	2632.16	Years of schooling	OLFM2	Proteiome	CORTEX	MR	MetaBrain	TwoSampleMR	-0.0576137	0.011174	2.52188e-07		36823318	10.1038/s41588-023-01300-6	Klein et all Nat Genet	BRAIN
OLFM2	O95897	17189	CIS	PGC3_SCZ_NoUKB	DECODE_Specific	-,NA		0.704162	0.704162	DECODE	DECODE	1.29599	2632.16	SCZ_PGC3	OLFM2	Transcriptome	DLPFC	SMR	CMC+GTEX	SMR	0.0118468	0.0280441	0.672707		35460606	10.1016/j.ajhg.2022.04.004	Jiang eet all Am J Hum Genet	BRAIN
OLFM2	O95897	17189	CIS	PGC3_SCZ_NoUKB	DECODE_Specific	-,NA		0.704162	0.704162	DECODE	DECODE	1.29599	2632.16	SCZ_PGC3	OLFM2	Transcriptome_Transcriptlvel	DLPFC	SMR	CMC+GTEX	SMR	0.0247851	0.0368956	0.501734		35460606	10.1016/j.ajhg.2022.04.004	Jiang eet all Am J Hum Genet	BRAIN
OLFM2	O95897	17189	CIS	PGC3_SCZ_NoUKB	DECODE_Specific	-,NA		0.704162	0.704162	DECODE	DECODE	1.29599	2632.16	SCZ_PGC3	OLFM2	Transcriptome_Transcriptlvel	DLPFC	SMR	CMC+GTEX	SMR	0.0110727	0.0262017	0.67259		35460606	10.1016/j.ajhg.2022.04.004	Jiang eet all Am J Hum Genet	BRAIN
OLFM2	O95897	17189	CIS	PGC3_SCZ_NoUKB	DECODE_Specific	-,NA		0.704162	0.704162	DECODE	DECODE	1.29599	2632.16	SCZ_PGC3	OLFM2	Transcriptome_Transcriptlvel	DLPFC	SMR	CMC+GTEX	SMR	0.0106329	0.0357011	0.765833		35460606	10.1016/j.ajhg.2022.04.004	Jiang eet all Am J Hum Genet	BRAIN
OLFM2	O95897	17189	CIS	PGC3_SCZ_NoUKB	DECODE_Specific	-,NA		0.704162	0.704162	DECODE	DECODE	1.29599	2632.16	SCZ.Clozuk.2018	OLFM2	Transcriptome	BRAIN	SMR	PsychENCODE	SMR	0.0226449	0.0287931	0.432		30545856	10.1126/science.aat8127	Gandal et all science	BRAIN
OLFM2	O95897	17189	CIS	PGC3_SCZ_NoUKB	DECODE_Specific	-,NA		0.704162	0.704162	DECODE	DECODE	1.29599	2632.16	BD.PGC.ruderferCell2018	OLFM2	Transcriptome	BRAIN	SMR	PsychENCODE	SMR	0.0440406	0.0442937	0.320084		30545856	10.1126/science.aat8127	Gandal et all science	BRAIN
OLFM2	O95897	17189	CIS	PGC3_SCZ_NoUKB	DECODE_Specific	-,NA		0.704162	0.704162	DECODE	DECODE	1.29599	2632.16	Depression Howard et all	OLFM2	Proteiome	BRAIN DPFC	SMR	ROS/MAP	SMR	-0.275257	0.142809	0.0539245		33846625	10.1038/s41593-021-00832-6	Wingo Nat Neurosci	BRAIN
OLFM2	O95897	17189	CIS	PGC3_SCZ_NoUKB	DECODE_Specific	-,NA		0.704162	0.704162	DECODE	DECODE	1.29599	2632.16	MDD	OLFM2	Proteiome	BRAIN	SMR	BrainMeta	SMR	0.0235601	0.00910167	0.0096381		37415601	10.3389/fgene.2023.1191264	Gedik et all Front Genet	BRAIN
OLFM2	O95897	17189	CIS	PGC3_SCZ_NoUKB	DECODE_Specific	-,NA		0.704162	0.704162	DECODE	DECODE	1.29599	2632.16	BIP	OLFM2	Proteiome	BRAIN	SMR	BrainMeta	SMR	0.0143673	0.0199859	0.472218		37415601	10.3389/fgene.2023.1191264	Gedik et all Front Genet	BRAIN
OLFM2	O95897	17189	CIS	PGC3_SCZ_NoUKB	DECODE_Specific	-,NA		0.704162	0.704162	DECODE	DECODE	1.29599	2632.16	SCZ	OLFM2	Proteiome	BRAIN	SMR	BrainMeta	SMR	-0.00391128	0.0161744	0.808921		37415601	10.3389/fgene.2023.1191264	Gedik et all Front Genet	BRAIN
OLFM2	O95897	17189	CIS	PGC3_SCZ_NoUKB	DECODE_Specific	-,NA		0.704162	0.704162	DECODE	DECODE	1.29599	2632.16	SCZ	OLFM2	Proteiome	BLOOD	SMR	deCODE	SMR	0.001755	0.0138271	0.899		37415601	10.3389/fgene.2023.1191264	Gedik et all Front Genet	BLOOD
OLFM2	O95897	17189	CIS	PGC3_SCZ_NoUKB	DECODE_Specific	-,NA		0.704162	0.704162	DECODE	DECODE	1.29599	2632.16	MDD	OLFM2	Proteiome	BLOOD	SMR	deCODE	SMR	-0.00921805	0.00731148	0.207394		37415601	10.3389/fgene.2023.1191264	Gedik et all Front Genet	BLOOD
OLFM2	O95897	17189	CIS	PGC3_SCZ_NoUKB	DECODE_Specific	-,NA		0.704162	0.704162	DECODE	DECODE	1.29599	2632.16	BIP	OLFM2	Proteiome	BLOOD	SMR	deCODE	SMR	0.0127176	0.0168473	0.450323		37415601	10.3389/fgene.2023.1191264	Gedik et all Front Genet	BLOOD
OLFM2	O95897	17189	CIS	PGC3_SCZ_NoUKB	DECODE_Specific	-,NA		0.704162	0.704162	DECODE	DECODE	1.29599	2632.16	SCZ	OLFM2	Transcriptome	BRAIN_DLPFC	TWAS	CMC	FUSION	0.71651		0.474		31691811	10.1093/hmg/ddz253	Hall et al Hum Mol Genet	BRAIN
OLFM2	O95897	17189	CIS	PGC3_SCZ_NoUKB	DECODE_Specific	-,NA		0.704162	0.704162	DECODE	DECODE	1.29599	2632.16	SCZ.Clozuk.2018	OLFM2	Transcriptome	BRAIN	TWAS	PsychENCODE	FUSION	0.99806		0.318		30545856	10.1126/science.aat8127	Gandal et all science	BRAIN
OLFM2	O95897	17189	CIS	PGC3_SCZ_NoUKB	DECODE_Specific	-,NA		0.704162	0.704162	DECODE	DECODE	1.29599	2632.16	BD.PGC.ruderferCell2018	OLFM2	Transcriptome	BRAIN	TWAS	PsychENCODE	FUSION	-0.355295		0.722		30545856	10.1126/science.aat8127	Gandal et all science	BRAIN
OLFM2	O95897	17189	CIS	PGC3_SCZ_NoUKB	DECODE_Specific	-,NA		0.704162	0.704162	DECODE	DECODE	1.29599	2632.16	Depression Howard et all	OLFM2	Proteiome	BRAIN DPFC	PWAS	ROS/MAP	FUSION	-1.0009		0.31686		33846625	10.1038/s41593-021-00832-6	Wingo Nat Neurosci	BRAIN
OLFM2	O95897	17189	CIS	PGC3_SCZ_NoUKB	DECODE_Specific	-,NA		0.704162	0.704162	DECODE	DECODE	1.29599	2632.16	Depression Howard et all	OLFM2	Proteiome	BRAIN	PWAS	ROS/MAP	FUSION	0.91181		0.362		33846625	10.1038/s41593-021-00832-6	Wingo Nat Neurosci	BRAIN
OLFM2	O95897	17189	CIS	PGC3_SCZ_NoUKB	DECODE_Specific	-,NA		0.704162	0.704162	DECODE	DECODE	1.29599	2632.16	Years of schooling	OLFM2	Transcriptome	CORTEX	COLOC	MetaBrain	coloc				7.22175e-08	36823318	10.1038/s41588-023-01300-6	Klein et all Nat Genet	BRAIN
OLFM2	O95897	17189	CIS	Depression_iPSYCH_2023	DECODE_Specific	-,NA		0.760423	0.760423	DECODE	DECODE	1.34459	2842.46	Bipolar disorder	OLFM2	Proteome	PLASMA	MR	AGES	TwoSampleMR	0.0118899	0.0157504	0.450309		36280454	https://doi.org/10.1016/j.biopsych.2022.08.015	Lu et al Biol Psychiatry	BLOOD
OLFM2	O95897	17189	CIS	Depression_iPSYCH_2023	DECODE_Specific	-,NA		0.760423	0.760423	DECODE	DECODE	1.34459	2842.46	Bipolar disorder	OLFM2	Proteome	PLASMA	MR	FENLAND	TwoSampleMR	-0.00400319	0.0194731	0.837123		36280454	https://doi.org/10.1016/j.biopsych.2022.08.015	Lu et al Biol Psychiatry	BLOOD
OLFM2	O95897	17189	CIS	Depression_iPSYCH_2023	DECODE_Specific	-,NA		0.760423	0.760423	DECODE	DECODE	1.34459	2842.46	Major depressive disorder	OLFM2	Proteome	PLASMA	MR	AGES	TwoSampleMR	-0.00846954	0.00683507	0.215297		36280454	https://doi.org/10.1016/j.biopsych.2022.08.015	Lu et al Biol Psychiatry	BLOOD
OLFM2	O95897	17189	CIS	Depression_iPSYCH_2023	DECODE_Specific	-,NA		0.760423	0.760423	DECODE	DECODE	1.34459	2842.46	Major depressive disorder	OLFM2	Proteome	PLASMA	MR	FENLAND	TwoSampleMR	-0.00912313	0.00602107	0.129722		36280454	https://doi.org/10.1016/j.biopsych.2022.08.015	Lu et al Biol Psychiatry	BLOOD
OLFM2	O95897	17189	CIS	Depression_iPSYCH_2023	DECODE_Specific	-,NA		0.760423	0.760423	DECODE	DECODE	1.34459	2842.46	Schizophrenia	OLFM2	Proteome	PLASMA	MR	AGES	TwoSampleMR	0.0020817	0.0129272	0.872068		36280454	https://doi.org/10.1016/j.biopsych.2022.08.015	Lu et al Biol Psychiatry	BLOOD
OLFM2	O95897	17189	CIS	Depression_iPSYCH_2023	DECODE_Specific	-,NA		0.760423	0.760423	DECODE	DECODE	1.34459	2842.46	Schizophrenia	OLFM2	Proteome	PLASMA	MR	FENLAND	TwoSampleMR	0.00383282	0.00905861	0.672213		36280454	https://doi.org/10.1016/j.biopsych.2022.08.015	Lu et al Biol Psychiatry	BLOOD
OLFM2	O95897	17189	CIS	Depression_iPSYCH_2023	DECODE_Specific	-,NA		0.760423	0.760423	DECODE	DECODE	1.34459	2842.46	SCZ_PGC3	OLFM2	Transcriptome	DLPFC	MR	CMC+GTEX	MendelianRandomization			0.723573		35460606	10.1016/j.ajhg.2022.04.004	Jiang eet all Am J Hum Genet	BRAIN
OLFM2	O95897	17189	CIS	Depression_iPSYCH_2023	DECODE_Specific	-,NA		0.760423	0.760423	DECODE	DECODE	1.34459	2842.46	SCZ_PGC3	OLFM2	Transcriptome	DLPFC	MR	CMC+GTEX	MendelianRandomization			0.718631		35460606	10.1016/j.ajhg.2022.04.004	Jiang eet all Am J Hum Genet	BRAIN
OLFM2	O95897	17189	CIS	Depression_iPSYCH_2023	DECODE_Specific	-,NA		0.760423	0.760423	DECODE	DECODE	1.34459	2842.46	SCZ_PGC3	OLFM2	Transcriptome	DLPFC	MR	CMC+GTEX	MendelianRandomization			0.460895		35460606	10.1016/j.ajhg.2022.04.004	Jiang eet all Am J Hum Genet	BRAIN
OLFM2	O95897	17189	CIS	Depression_iPSYCH_2023	DECODE_Specific	-,NA		0.760423	0.760423	DECODE	DECODE	1.34459	2842.46	SCZ_PGC3	OLFM2	Transcriptome	DLPFC	MR	CMC+GTEX	EMIC			0.739877		35460606	10.1016/j.ajhg.2022.04.004	Jiang eet all Am J Hum Genet	BRAIN
OLFM2	O95897	17189	CIS	Depression_iPSYCH_2023	DECODE_Specific	-,NA		0.760423	0.760423	DECODE	DECODE	1.34459	2842.46	BIP_2019_Stahl_etall	OLFM2	Transcriptome	DLPFC	MR	CMC+GTEX	MendelianRandomization			0.00901351		35460606	10.1016/j.ajhg.2022.04.004	Jiang eet all Am J Hum Genet	BRAIN
OLFM2	O95897	17189	CIS	Depression_iPSYCH_2023	DECODE_Specific	-,NA		0.760423	0.760423	DECODE	DECODE	1.34459	2842.46	BIP_2019_Stahl_etall	OLFM2	Transcriptome	DLPFC	MR	CMC+GTEX	MendelianRandomization			0.00756077		35460606	10.1016/j.ajhg.2022.04.004	Jiang eet all Am J Hum Genet	BRAIN
OLFM2	O95897	17189	CIS	Depression_iPSYCH_2023	DECODE_Specific	-,NA		0.760423	0.760423	DECODE	DECODE	1.34459	2842.46	BIP_2019_Stahl_etall	OLFM2	Transcriptome	DLPFC	MR	CMC+GTEX	MendelianRandomization			0.0676378		35460606	10.1016/j.ajhg.2022.04.004	Jiang eet all Am J Hum Genet	BRAIN
OLFM2	O95897	17189	CIS	Depression_iPSYCH_2023	DECODE_Specific	-,NA		0.760423	0.760423	DECODE	DECODE	1.34459	2842.46	BIP_2019_Stahl_etall	OLFM2	Transcriptome	DLPFC	MR	CMC+GTEX	EMIC			0.117607		35460606	10.1016/j.ajhg.2022.04.004	Jiang eet all Am J Hum Genet	BRAIN
OLFM2	O95897	17189	CIS	Depression_iPSYCH_2023	DECODE_Specific	-,NA		0.760423	0.760423	DECODE	DECODE	1.34459	2842.46	Deepression_Wray_tall	OLFM2	Transcriptome	BRAIN DLPFC	MR	PsychENCODE	TwoSampleMR	0.03	0.01	0.00932		35296807	10.1038/s41380-022-01507-9	Deng et all Mol Psychiatry	BRAIN
OLFM2	O95897	17189	CIS	Depression_iPSYCH_2023	DECODE_Specific	-,NA		0.760423	0.760423	DECODE	DECODE	1.34459	2842.46	Deepression_Wray_tall	OLFM2	Proteiome	BLOOD	MR	AGES	TwoSampleMR	-0.01	0.01	0.215		35296807	10.1038/s41380-022-01507-9	Deng et all Mol Psychiatry	BLOOD
OLFM2	O95897	17189	CIS	Depression_iPSYCH_2023	DECODE_Specific	-,NA		0.760423	0.760423	DECODE	DECODE	1.34459	2842.46	Years of schooling	OLFM2	Proteiome	CORTEX	MR	MetaBrain	TwoSampleMR	-0.0576137	0.011174	2.52188e-07		36823318	10.1038/s41588-023-01300-6	Klein et all Nat Genet	BRAIN
OLFM2	O95897	17189	CIS	Depression_iPSYCH_2023	DECODE_Specific	-,NA		0.760423	0.760423	DECODE	DECODE	1.34459	2842.46	SCZ_PGC3	OLFM2	Transcriptome	DLPFC	SMR	CMC+GTEX	SMR	0.0118468	0.0280441	0.672707		35460606	10.1016/j.ajhg.2022.04.004	Jiang eet all Am J Hum Genet	BRAIN
OLFM2	O95897	17189	CIS	Depression_iPSYCH_2023	DECODE_Specific	-,NA		0.760423	0.760423	DECODE	DECODE	1.34459	2842.46	SCZ_PGC3	OLFM2	Transcriptome_Transcriptlvel	DLPFC	SMR	CMC+GTEX	SMR	0.0247851	0.0368956	0.501734		35460606	10.1016/j.ajhg.2022.04.004	Jiang eet all Am J Hum Genet	BRAIN
OLFM2	O95897	17189	CIS	Depression_iPSYCH_2023	DECODE_Specific	-,NA		0.760423	0.760423	DECODE	DECODE	1.34459	2842.46	SCZ_PGC3	OLFM2	Transcriptome_Transcriptlvel	DLPFC	SMR	CMC+GTEX	SMR	0.0110727	0.0262017	0.67259		35460606	10.1016/j.ajhg.2022.04.004	Jiang eet all Am J Hum Genet	BRAIN
OLFM2	O95897	17189	CIS	Depression_iPSYCH_2023	DECODE_Specific	-,NA		0.760423	0.760423	DECODE	DECODE	1.34459	2842.46	SCZ_PGC3	OLFM2	Transcriptome_Transcriptlvel	DLPFC	SMR	CMC+GTEX	SMR	0.0106329	0.0357011	0.765833		35460606	10.1016/j.ajhg.2022.04.004	Jiang eet all Am J Hum Genet	BRAIN
OLFM2	O95897	17189	CIS	Depression_iPSYCH_2023	DECODE_Specific	-,NA		0.760423	0.760423	DECODE	DECODE	1.34459	2842.46	SCZ.Clozuk.2018	OLFM2	Transcriptome	BRAIN	SMR	PsychENCODE	SMR	0.0226449	0.0287931	0.432		30545856	10.1126/science.aat8127	Gandal et all science	BRAIN
OLFM2	O95897	17189	CIS	Depression_iPSYCH_2023	DECODE_Specific	-,NA		0.760423	0.760423	DECODE	DECODE	1.34459	2842.46	BD.PGC.ruderferCell2018	OLFM2	Transcriptome	BRAIN	SMR	PsychENCODE	SMR	0.0440406	0.0442937	0.320084		30545856	10.1126/science.aat8127	Gandal et all science	BRAIN
OLFM2	O95897	17189	CIS	Depression_iPSYCH_2023	DECODE_Specific	-,NA		0.760423	0.760423	DECODE	DECODE	1.34459	2842.46	Depression Howard et all	OLFM2	Proteiome	BRAIN DPFC	SMR	ROS/MAP	SMR	-0.275257	0.142809	0.0539245		33846625	10.1038/s41593-021-00832-6	Wingo Nat Neurosci	BRAIN
OLFM2	O95897	17189	CIS	Depression_iPSYCH_2023	DECODE_Specific	-,NA		0.760423	0.760423	DECODE	DECODE	1.34459	2842.46	MDD	OLFM2	Proteiome	BRAIN	SMR	BrainMeta	SMR	0.0235601	0.00910167	0.0096381		37415601	10.3389/fgene.2023.1191264	Gedik et all Front Genet	BRAIN
OLFM2	O95897	17189	CIS	Depression_iPSYCH_2023	DECODE_Specific	-,NA		0.760423	0.760423	DECODE	DECODE	1.34459	2842.46	BIP	OLFM2	Proteiome	BRAIN	SMR	BrainMeta	SMR	0.0143673	0.0199859	0.472218		37415601	10.3389/fgene.2023.1191264	Gedik et all Front Genet	BRAIN
OLFM2	O95897	17189	CIS	Depression_iPSYCH_2023	DECODE_Specific	-,NA		0.760423	0.760423	DECODE	DECODE	1.34459	2842.46	SCZ	OLFM2	Proteiome	BRAIN	SMR	BrainMeta	SMR	-0.00391128	0.0161744	0.808921		37415601	10.3389/fgene.2023.1191264	Gedik et all Front Genet	BRAIN
OLFM2	O95897	17189	CIS	Depression_iPSYCH_2023	DECODE_Specific	-,NA		0.760423	0.760423	DECODE	DECODE	1.34459	2842.46	SCZ	OLFM2	Proteiome	BLOOD	SMR	deCODE	SMR	0.001755	0.0138271	0.899		37415601	10.3389/fgene.2023.1191264	Gedik et all Front Genet	BLOOD
OLFM2	O95897	17189	CIS	Depression_iPSYCH_2023	DECODE_Specific	-,NA		0.760423	0.760423	DECODE	DECODE	1.34459	2842.46	MDD	OLFM2	Proteiome	BLOOD	SMR	deCODE	SMR	-0.00921805	0.00731148	0.207394		37415601	10.3389/fgene.2023.1191264	Gedik et all Front Genet	BLOOD
OLFM2	O95897	17189	CIS	Depression_iPSYCH_2023	DECODE_Specific	-,NA		0.760423	0.760423	DECODE	DECODE	1.34459	2842.46	BIP	OLFM2	Proteiome	BLOOD	SMR	deCODE	SMR	0.0127176	0.0168473	0.450323		37415601	10.3389/fgene.2023.1191264	Gedik et all Front Genet	BLOOD
OLFM2	O95897	17189	CIS	Depression_iPSYCH_2023	DECODE_Specific	-,NA		0.760423	0.760423	DECODE	DECODE	1.34459	2842.46	SCZ	OLFM2	Transcriptome	BRAIN_DLPFC	TWAS	CMC	FUSION	0.71651		0.474		31691811	10.1093/hmg/ddz253	Hall et al Hum Mol Genet	BRAIN
OLFM2	O95897	17189	CIS	Depression_iPSYCH_2023	DECODE_Specific	-,NA		0.760423	0.760423	DECODE	DECODE	1.34459	2842.46	SCZ.Clozuk.2018	OLFM2	Transcriptome	BRAIN	TWAS	PsychENCODE	FUSION	0.99806		0.318		30545856	10.1126/science.aat8127	Gandal et all science	BRAIN
OLFM2	O95897	17189	CIS	Depression_iPSYCH_2023	DECODE_Specific	-,NA		0.760423	0.760423	DECODE	DECODE	1.34459	2842.46	BD.PGC.ruderferCell2018	OLFM2	Transcriptome	BRAIN	TWAS	PsychENCODE	FUSION	-0.355295		0.722		30545856	10.1126/science.aat8127	Gandal et all science	BRAIN
OLFM2	O95897	17189	CIS	Depression_iPSYCH_2023	DECODE_Specific	-,NA		0.760423	0.760423	DECODE	DECODE	1.34459	2842.46	Depression Howard et all	OLFM2	Proteiome	BRAIN DPFC	PWAS	ROS/MAP	FUSION	-1.0009		0.31686		33846625	10.1038/s41593-021-00832-6	Wingo Nat Neurosci	BRAIN
OLFM2	O95897	17189	CIS	Depression_iPSYCH_2023	DECODE_Specific	-,NA		0.760423	0.760423	DECODE	DECODE	1.34459	2842.46	Depression Howard et all	OLFM2	Proteiome	BRAIN	PWAS	ROS/MAP	FUSION	0.91181		0.362		33846625	10.1038/s41593-021-00832-6	Wingo Nat Neurosci	BRAIN
OLFM2	O95897	17189	CIS	Depression_iPSYCH_2023	DECODE_Specific	-,NA		0.760423	0.760423	DECODE	DECODE	1.34459	2842.46	Years of schooling	OLFM2	Transcriptome	CORTEX	COLOC	MetaBrain	coloc				7.22175e-08	36823318	10.1038/s41588-023-01300-6	Klein et all Nat Genet	BRAIN
OLFM2	O95897	17189	CIS	BIP_PGC3_noukb	DECODE_Specific	-,NA		0.855166	0.855166	DECODE	DECODE	1.38142	3196.61	Bipolar disorder	OLFM2	Proteome	PLASMA	MR	AGES	TwoSampleMR	0.0118899	0.0157504	0.450309		36280454	https://doi.org/10.1016/j.biopsych.2022.08.015	Lu et al Biol Psychiatry	BLOOD
OLFM2	O95897	17189	CIS	BIP_PGC3_noukb	DECODE_Specific	-,NA		0.855166	0.855166	DECODE	DECODE	1.38142	3196.61	Bipolar disorder	OLFM2	Proteome	PLASMA	MR	FENLAND	TwoSampleMR	-0.00400319	0.0194731	0.837123		36280454	https://doi.org/10.1016/j.biopsych.2022.08.015	Lu et al Biol Psychiatry	BLOOD
OLFM2	O95897	17189	CIS	BIP_PGC3_noukb	DECODE_Specific	-,NA		0.855166	0.855166	DECODE	DECODE	1.38142	3196.61	Major depressive disorder	OLFM2	Proteome	PLASMA	MR	AGES	TwoSampleMR	-0.00846954	0.00683507	0.215297		36280454	https://doi.org/10.1016/j.biopsych.2022.08.015	Lu et al Biol Psychiatry	BLOOD
OLFM2	O95897	17189	CIS	BIP_PGC3_noukb	DECODE_Specific	-,NA		0.855166	0.855166	DECODE	DECODE	1.38142	3196.61	Major depressive disorder	OLFM2	Proteome	PLASMA	MR	FENLAND	TwoSampleMR	-0.00912313	0.00602107	0.129722		36280454	https://doi.org/10.1016/j.biopsych.2022.08.015	Lu et al Biol Psychiatry	BLOOD
OLFM2	O95897	17189	CIS	BIP_PGC3_noukb	DECODE_Specific	-,NA		0.855166	0.855166	DECODE	DECODE	1.38142	3196.61	Schizophrenia	OLFM2	Proteome	PLASMA	MR	AGES	TwoSampleMR	0.0020817	0.0129272	0.872068		36280454	https://doi.org/10.1016/j.biopsych.2022.08.015	Lu et al Biol Psychiatry	BLOOD
OLFM2	O95897	17189	CIS	BIP_PGC3_noukb	DECODE_Specific	-,NA		0.855166	0.855166	DECODE	DECODE	1.38142	3196.61	Schizophrenia	OLFM2	Proteome	PLASMA	MR	FENLAND	TwoSampleMR	0.00383282	0.00905861	0.672213		36280454	https://doi.org/10.1016/j.biopsych.2022.08.015	Lu et al Biol Psychiatry	BLOOD
OLFM2	O95897	17189	CIS	BIP_PGC3_noukb	DECODE_Specific	-,NA		0.855166	0.855166	DECODE	DECODE	1.38142	3196.61	SCZ_PGC3	OLFM2	Transcriptome	DLPFC	MR	CMC+GTEX	MendelianRandomization			0.723573		35460606	10.1016/j.ajhg.2022.04.004	Jiang eet all Am J Hum Genet	BRAIN
OLFM2	O95897	17189	CIS	BIP_PGC3_noukb	DECODE_Specific	-,NA		0.855166	0.855166	DECODE	DECODE	1.38142	3196.61	SCZ_PGC3	OLFM2	Transcriptome	DLPFC	MR	CMC+GTEX	MendelianRandomization			0.718631		35460606	10.1016/j.ajhg.2022.04.004	Jiang eet all Am J Hum Genet	BRAIN
OLFM2	O95897	17189	CIS	BIP_PGC3_noukb	DECODE_Specific	-,NA		0.855166	0.855166	DECODE	DECODE	1.38142	3196.61	SCZ_PGC3	OLFM2	Transcriptome	DLPFC	MR	CMC+GTEX	MendelianRandomization			0.460895		35460606	10.1016/j.ajhg.2022.04.004	Jiang eet all Am J Hum Genet	BRAIN
OLFM2	O95897	17189	CIS	BIP_PGC3_noukb	DECODE_Specific	-,NA		0.855166	0.855166	DECODE	DECODE	1.38142	3196.61	SCZ_PGC3	OLFM2	Transcriptome	DLPFC	MR	CMC+GTEX	EMIC			0.739877		35460606	10.1016/j.ajhg.2022.04.004	Jiang eet all Am J Hum Genet	BRAIN
OLFM2	O95897	17189	CIS	BIP_PGC3_noukb	DECODE_Specific	-,NA		0.855166	0.855166	DECODE	DECODE	1.38142	3196.61	BIP_2019_Stahl_etall	OLFM2	Transcriptome	DLPFC	MR	CMC+GTEX	MendelianRandomization			0.00901351		35460606	10.1016/j.ajhg.2022.04.004	Jiang eet all Am J Hum Genet	BRAIN
OLFM2	O95897	17189	CIS	BIP_PGC3_noukb	DECODE_Specific	-,NA		0.855166	0.855166	DECODE	DECODE	1.38142	3196.61	BIP_2019_Stahl_etall	OLFM2	Transcriptome	DLPFC	MR	CMC+GTEX	MendelianRandomization			0.00756077		35460606	10.1016/j.ajhg.2022.04.004	Jiang eet all Am J Hum Genet	BRAIN
OLFM2	O95897	17189	CIS	BIP_PGC3_noukb	DECODE_Specific	-,NA		0.855166	0.855166	DECODE	DECODE	1.38142	3196.61	BIP_2019_Stahl_etall	OLFM2	Transcriptome	DLPFC	MR	CMC+GTEX	MendelianRandomization			0.0676378		35460606	10.1016/j.ajhg.2022.04.004	Jiang eet all Am J Hum Genet	BRAIN
OLFM2	O95897	17189	CIS	BIP_PGC3_noukb	DECODE_Specific	-,NA		0.855166	0.855166	DECODE	DECODE	1.38142	3196.61	BIP_2019_Stahl_etall	OLFM2	Transcriptome	DLPFC	MR	CMC+GTEX	EMIC			0.117607		35460606	10.1016/j.ajhg.2022.04.004	Jiang eet all Am J Hum Genet	BRAIN
OLFM2	O95897	17189	CIS	BIP_PGC3_noukb	DECODE_Specific	-,NA		0.855166	0.855166	DECODE	DECODE	1.38142	3196.61	Deepression_Wray_tall	OLFM2	Transcriptome	BRAIN DLPFC	MR	PsychENCODE	TwoSampleMR	0.03	0.01	0.00932		35296807	10.1038/s41380-022-01507-9	Deng et all Mol Psychiatry	BRAIN
OLFM2	O95897	17189	CIS	BIP_PGC3_noukb	DECODE_Specific	-,NA		0.855166	0.855166	DECODE	DECODE	1.38142	3196.61	Deepression_Wray_tall	OLFM2	Proteiome	BLOOD	MR	AGES	TwoSampleMR	-0.01	0.01	0.215		35296807	10.1038/s41380-022-01507-9	Deng et all Mol Psychiatry	BLOOD
OLFM2	O95897	17189	CIS	BIP_PGC3_noukb	DECODE_Specific	-,NA		0.855166	0.855166	DECODE	DECODE	1.38142	3196.61	Years of schooling	OLFM2	Proteiome	CORTEX	MR	MetaBrain	TwoSampleMR	-0.0576137	0.011174	2.52188e-07		36823318	10.1038/s41588-023-01300-6	Klein et all Nat Genet	BRAIN
OLFM2	O95897	17189	CIS	BIP_PGC3_noukb	DECODE_Specific	-,NA		0.855166	0.855166	DECODE	DECODE	1.38142	3196.61	SCZ_PGC3	OLFM2	Transcriptome	DLPFC	SMR	CMC+GTEX	SMR	0.0118468	0.0280441	0.672707		35460606	10.1016/j.ajhg.2022.04.004	Jiang eet all Am J Hum Genet	BRAIN
OLFM2	O95897	17189	CIS	BIP_PGC3_noukb	DECODE_Specific	-,NA		0.855166	0.855166	DECODE	DECODE	1.38142	3196.61	SCZ_PGC3	OLFM2	Transcriptome_Transcriptlvel	DLPFC	SMR	CMC+GTEX	SMR	0.0247851	0.0368956	0.501734		35460606	10.1016/j.ajhg.2022.04.004	Jiang eet all Am J Hum Genet	BRAIN
OLFM2	O95897	17189	CIS	BIP_PGC3_noukb	DECODE_Specific	-,NA		0.855166	0.855166	DECODE	DECODE	1.38142	3196.61	SCZ_PGC3	OLFM2	Transcriptome_Transcriptlvel	DLPFC	SMR	CMC+GTEX	SMR	0.0110727	0.0262017	0.67259		35460606	10.1016/j.ajhg.2022.04.004	Jiang eet all Am J Hum Genet	BRAIN
OLFM2	O95897	17189	CIS	BIP_PGC3_noukb	DECODE_Specific	-,NA		0.855166	0.855166	DECODE	DECODE	1.38142	3196.61	SCZ_PGC3	OLFM2	Transcriptome_Transcriptlvel	DLPFC	SMR	CMC+GTEX	SMR	0.0106329	0.0357011	0.765833		35460606	10.1016/j.ajhg.2022.04.004	Jiang eet all Am J Hum Genet	BRAIN
OLFM2	O95897	17189	CIS	BIP_PGC3_noukb	DECODE_Specific	-,NA		0.855166	0.855166	DECODE	DECODE	1.38142	3196.61	SCZ.Clozuk.2018	OLFM2	Transcriptome	BRAIN	SMR	PsychENCODE	SMR	0.0226449	0.0287931	0.432		30545856	10.1126/science.aat8127	Gandal et all science	BRAIN
OLFM2	O95897	17189	CIS	BIP_PGC3_noukb	DECODE_Specific	-,NA		0.855166	0.855166	DECODE	DECODE	1.38142	3196.61	BD.PGC.ruderferCell2018	OLFM2	Transcriptome	BRAIN	SMR	PsychENCODE	SMR	0.0440406	0.0442937	0.320084		30545856	10.1126/science.aat8127	Gandal et all science	BRAIN
OLFM2	O95897	17189	CIS	BIP_PGC3_noukb	DECODE_Specific	-,NA		0.855166	0.855166	DECODE	DECODE	1.38142	3196.61	Depression Howard et all	OLFM2	Proteiome	BRAIN DPFC	SMR	ROS/MAP	SMR	-0.275257	0.142809	0.0539245		33846625	10.1038/s41593-021-00832-6	Wingo Nat Neurosci	BRAIN
OLFM2	O95897	17189	CIS	BIP_PGC3_noukb	DECODE_Specific	-,NA		0.855166	0.855166	DECODE	DECODE	1.38142	3196.61	MDD	OLFM2	Proteiome	BRAIN	SMR	BrainMeta	SMR	0.0235601	0.00910167	0.0096381		37415601	10.3389/fgene.2023.1191264	Gedik et all Front Genet	BRAIN
OLFM2	O95897	17189	CIS	BIP_PGC3_noukb	DECODE_Specific	-,NA		0.855166	0.855166	DECODE	DECODE	1.38142	3196.61	BIP	OLFM2	Proteiome	BRAIN	SMR	BrainMeta	SMR	0.0143673	0.0199859	0.472218		37415601	10.3389/fgene.2023.1191264	Gedik et all Front Genet	BRAIN
OLFM2	O95897	17189	CIS	BIP_PGC3_noukb	DECODE_Specific	-,NA		0.855166	0.855166	DECODE	DECODE	1.38142	3196.61	SCZ	OLFM2	Proteiome	BRAIN	SMR	BrainMeta	SMR	-0.00391128	0.0161744	0.808921		37415601	10.3389/fgene.2023.1191264	Gedik et all Front Genet	BRAIN
OLFM2	O95897	17189	CIS	BIP_PGC3_noukb	DECODE_Specific	-,NA		0.855166	0.855166	DECODE	DECODE	1.38142	3196.61	SCZ	OLFM2	Proteiome	BLOOD	SMR	deCODE	SMR	0.001755	0.0138271	0.899		37415601	10.3389/fgene.2023.1191264	Gedik et all Front Genet	BLOOD
OLFM2	O95897	17189	CIS	BIP_PGC3_noukb	DECODE_Specific	-,NA		0.855166	0.855166	DECODE	DECODE	1.38142	3196.61	MDD	OLFM2	Proteiome	BLOOD	SMR	deCODE	SMR	-0.00921805	0.00731148	0.207394		37415601	10.3389/fgene.2023.1191264	Gedik et all Front Genet	BLOOD
OLFM2	O95897	17189	CIS	BIP_PGC3_noukb	DECODE_Specific	-,NA		0.855166	0.855166	DECODE	DECODE	1.38142	3196.61	BIP	OLFM2	Proteiome	BLOOD	SMR	deCODE	SMR	0.0127176	0.0168473	0.450323		37415601	10.3389/fgene.2023.1191264	Gedik et all Front Genet	BLOOD
OLFM2	O95897	17189	CIS	BIP_PGC3_noukb	DECODE_Specific	-,NA		0.855166	0.855166	DECODE	DECODE	1.38142	3196.61	SCZ	OLFM2	Transcriptome	BRAIN_DLPFC	TWAS	CMC	FUSION	0.71651		0.474		31691811	10.1093/hmg/ddz253	Hall et al Hum Mol Genet	BRAIN
OLFM2	O95897	17189	CIS	BIP_PGC3_noukb	DECODE_Specific	-,NA		0.855166	0.855166	DECODE	DECODE	1.38142	3196.61	SCZ.Clozuk.2018	OLFM2	Transcriptome	BRAIN	TWAS	PsychENCODE	FUSION	0.99806		0.318		30545856	10.1126/science.aat8127	Gandal et all science	BRAIN
OLFM2	O95897	17189	CIS	BIP_PGC3_noukb	DECODE_Specific	-,NA		0.855166	0.855166	DECODE	DECODE	1.38142	3196.61	BD.PGC.ruderferCell2018	OLFM2	Transcriptome	BRAIN	TWAS	PsychENCODE	FUSION	-0.355295		0.722		30545856	10.1126/science.aat8127	Gandal et all science	BRAIN
OLFM2	O95897	17189	CIS	BIP_PGC3_noukb	DECODE_Specific	-,NA		0.855166	0.855166	DECODE	DECODE	1.38142	3196.61	Depression Howard et all	OLFM2	Proteiome	BRAIN DPFC	PWAS	ROS/MAP	FUSION	-1.0009		0.31686		33846625	10.1038/s41593-021-00832-6	Wingo Nat Neurosci	BRAIN
OLFM2	O95897	17189	CIS	BIP_PGC3_noukb	DECODE_Specific	-,NA		0.855166	0.855166	DECODE	DECODE	1.38142	3196.61	Depression Howard et all	OLFM2	Proteiome	BRAIN	PWAS	ROS/MAP	FUSION	0.91181		0.362		33846625	10.1038/s41593-021-00832-6	Wingo Nat Neurosci	BRAIN
OLFM2	O95897	17189	CIS	BIP_PGC3_noukb	DECODE_Specific	-,NA		0.855166	0.855166	DECODE	DECODE	1.38142	3196.61	Years of schooling	OLFM2	Transcriptome	CORTEX	COLOC	MetaBrain	coloc				7.22175e-08	36823318	10.1038/s41588-023-01300-6	Klein et all Nat Genet	BRAIN
OLFM2	O95897	17189	CIS	Cognition_Meta	DECODE_Specific	+,NA		0.941193	0.941193	DECODE	DECODE	1.43658	3518.18	Bipolar disorder	OLFM2	Proteome	PLASMA	MR	AGES	TwoSampleMR	0.0118899	0.0157504	0.450309		36280454	https://doi.org/10.1016/j.biopsych.2022.08.015	Lu et al Biol Psychiatry	BLOOD
OLFM2	O95897	17189	CIS	Cognition_Meta	DECODE_Specific	+,NA		0.941193	0.941193	DECODE	DECODE	1.43658	3518.18	Bipolar disorder	OLFM2	Proteome	PLASMA	MR	FENLAND	TwoSampleMR	-0.00400319	0.0194731	0.837123		36280454	https://doi.org/10.1016/j.biopsych.2022.08.015	Lu et al Biol Psychiatry	BLOOD
OLFM2	O95897	17189	CIS	Cognition_Meta	DECODE_Specific	+,NA		0.941193	0.941193	DECODE	DECODE	1.43658	3518.18	Major depressive disorder	OLFM2	Proteome	PLASMA	MR	AGES	TwoSampleMR	-0.00846954	0.00683507	0.215297		36280454	https://doi.org/10.1016/j.biopsych.2022.08.015	Lu et al Biol Psychiatry	BLOOD
OLFM2	O95897	17189	CIS	Cognition_Meta	DECODE_Specific	+,NA		0.941193	0.941193	DECODE	DECODE	1.43658	3518.18	Major depressive disorder	OLFM2	Proteome	PLASMA	MR	FENLAND	TwoSampleMR	-0.00912313	0.00602107	0.129722		36280454	https://doi.org/10.1016/j.biopsych.2022.08.015	Lu et al Biol Psychiatry	BLOOD
OLFM2	O95897	17189	CIS	Cognition_Meta	DECODE_Specific	+,NA		0.941193	0.941193	DECODE	DECODE	1.43658	3518.18	Schizophrenia	OLFM2	Proteome	PLASMA	MR	AGES	TwoSampleMR	0.0020817	0.0129272	0.872068		36280454	https://doi.org/10.1016/j.biopsych.2022.08.015	Lu et al Biol Psychiatry	BLOOD
OLFM2	O95897	17189	CIS	Cognition_Meta	DECODE_Specific	+,NA		0.941193	0.941193	DECODE	DECODE	1.43658	3518.18	Schizophrenia	OLFM2	Proteome	PLASMA	MR	FENLAND	TwoSampleMR	0.00383282	0.00905861	0.672213		36280454	https://doi.org/10.1016/j.biopsych.2022.08.015	Lu et al Biol Psychiatry	BLOOD
OLFM2	O95897	17189	CIS	Cognition_Meta	DECODE_Specific	+,NA		0.941193	0.941193	DECODE	DECODE	1.43658	3518.18	SCZ_PGC3	OLFM2	Transcriptome	DLPFC	MR	CMC+GTEX	MendelianRandomization			0.723573		35460606	10.1016/j.ajhg.2022.04.004	Jiang eet all Am J Hum Genet	BRAIN
OLFM2	O95897	17189	CIS	Cognition_Meta	DECODE_Specific	+,NA		0.941193	0.941193	DECODE	DECODE	1.43658	3518.18	SCZ_PGC3	OLFM2	Transcriptome	DLPFC	MR	CMC+GTEX	MendelianRandomization			0.718631		35460606	10.1016/j.ajhg.2022.04.004	Jiang eet all Am J Hum Genet	BRAIN
OLFM2	O95897	17189	CIS	Cognition_Meta	DECODE_Specific	+,NA		0.941193	0.941193	DECODE	DECODE	1.43658	3518.18	SCZ_PGC3	OLFM2	Transcriptome	DLPFC	MR	CMC+GTEX	MendelianRandomization			0.460895		35460606	10.1016/j.ajhg.2022.04.004	Jiang eet all Am J Hum Genet	BRAIN
OLFM2	O95897	17189	CIS	Cognition_Meta	DECODE_Specific	+,NA		0.941193	0.941193	DECODE	DECODE	1.43658	3518.18	SCZ_PGC3	OLFM2	Transcriptome	DLPFC	MR	CMC+GTEX	EMIC			0.739877		35460606	10.1016/j.ajhg.2022.04.004	Jiang eet all Am J Hum Genet	BRAIN
OLFM2	O95897	17189	CIS	Cognition_Meta	DECODE_Specific	+,NA		0.941193	0.941193	DECODE	DECODE	1.43658	3518.18	BIP_2019_Stahl_etall	OLFM2	Transcriptome	DLPFC	MR	CMC+GTEX	MendelianRandomization			0.00901351		35460606	10.1016/j.ajhg.2022.04.004	Jiang eet all Am J Hum Genet	BRAIN
OLFM2	O95897	17189	CIS	Cognition_Meta	DECODE_Specific	+,NA		0.941193	0.941193	DECODE	DECODE	1.43658	3518.18	BIP_2019_Stahl_etall	OLFM2	Transcriptome	DLPFC	MR	CMC+GTEX	MendelianRandomization			0.00756077		35460606	10.1016/j.ajhg.2022.04.004	Jiang eet all Am J Hum Genet	BRAIN
OLFM2	O95897	17189	CIS	Cognition_Meta	DECODE_Specific	+,NA		0.941193	0.941193	DECODE	DECODE	1.43658	3518.18	BIP_2019_Stahl_etall	OLFM2	Transcriptome	DLPFC	MR	CMC+GTEX	MendelianRandomization			0.0676378		35460606	10.1016/j.ajhg.2022.04.004	Jiang eet all Am J Hum Genet	BRAIN
OLFM2	O95897	17189	CIS	Cognition_Meta	DECODE_Specific	+,NA		0.941193	0.941193	DECODE	DECODE	1.43658	3518.18	BIP_2019_Stahl_etall	OLFM2	Transcriptome	DLPFC	MR	CMC+GTEX	EMIC			0.117607		35460606	10.1016/j.ajhg.2022.04.004	Jiang eet all Am J Hum Genet	BRAIN
OLFM2	O95897	17189	CIS	Cognition_Meta	DECODE_Specific	+,NA		0.941193	0.941193	DECODE	DECODE	1.43658	3518.18	Deepression_Wray_tall	OLFM2	Transcriptome	BRAIN DLPFC	MR	PsychENCODE	TwoSampleMR	0.03	0.01	0.00932		35296807	10.1038/s41380-022-01507-9	Deng et all Mol Psychiatry	BRAIN
OLFM2	O95897	17189	CIS	Cognition_Meta	DECODE_Specific	+,NA		0.941193	0.941193	DECODE	DECODE	1.43658	3518.18	Deepression_Wray_tall	OLFM2	Proteiome	BLOOD	MR	AGES	TwoSampleMR	-0.01	0.01	0.215		35296807	10.1038/s41380-022-01507-9	Deng et all Mol Psychiatry	BLOOD
OLFM2	O95897	17189	CIS	Cognition_Meta	DECODE_Specific	+,NA		0.941193	0.941193	DECODE	DECODE	1.43658	3518.18	Years of schooling	OLFM2	Proteiome	CORTEX	MR	MetaBrain	TwoSampleMR	-0.0576137	0.011174	2.52188e-07		36823318	10.1038/s41588-023-01300-6	Klein et all Nat Genet	BRAIN
OLFM2	O95897	17189	CIS	Cognition_Meta	DECODE_Specific	+,NA		0.941193	0.941193	DECODE	DECODE	1.43658	3518.18	SCZ_PGC3	OLFM2	Transcriptome	DLPFC	SMR	CMC+GTEX	SMR	0.0118468	0.0280441	0.672707		35460606	10.1016/j.ajhg.2022.04.004	Jiang eet all Am J Hum Genet	BRAIN
OLFM2	O95897	17189	CIS	Cognition_Meta	DECODE_Specific	+,NA		0.941193	0.941193	DECODE	DECODE	1.43658	3518.18	SCZ_PGC3	OLFM2	Transcriptome_Transcriptlvel	DLPFC	SMR	CMC+GTEX	SMR	0.0247851	0.0368956	0.501734		35460606	10.1016/j.ajhg.2022.04.004	Jiang eet all Am J Hum Genet	BRAIN
OLFM2	O95897	17189	CIS	Cognition_Meta	DECODE_Specific	+,NA		0.941193	0.941193	DECODE	DECODE	1.43658	3518.18	SCZ_PGC3	OLFM2	Transcriptome_Transcriptlvel	DLPFC	SMR	CMC+GTEX	SMR	0.0110727	0.0262017	0.67259		35460606	10.1016/j.ajhg.2022.04.004	Jiang eet all Am J Hum Genet	BRAIN
OLFM2	O95897	17189	CIS	Cognition_Meta	DECODE_Specific	+,NA		0.941193	0.941193	DECODE	DECODE	1.43658	3518.18	SCZ_PGC3	OLFM2	Transcriptome_Transcriptlvel	DLPFC	SMR	CMC+GTEX	SMR	0.0106329	0.0357011	0.765833		35460606	10.1016/j.ajhg.2022.04.004	Jiang eet all Am J Hum Genet	BRAIN
OLFM2	O95897	17189	CIS	Cognition_Meta	DECODE_Specific	+,NA		0.941193	0.941193	DECODE	DECODE	1.43658	3518.18	SCZ.Clozuk.2018	OLFM2	Transcriptome	BRAIN	SMR	PsychENCODE	SMR	0.0226449	0.0287931	0.432		30545856	10.1126/science.aat8127	Gandal et all science	BRAIN
OLFM2	O95897	17189	CIS	Cognition_Meta	DECODE_Specific	+,NA		0.941193	0.941193	DECODE	DECODE	1.43658	3518.18	BD.PGC.ruderferCell2018	OLFM2	Transcriptome	BRAIN	SMR	PsychENCODE	SMR	0.0440406	0.0442937	0.320084		30545856	10.1126/science.aat8127	Gandal et all science	BRAIN
OLFM2	O95897	17189	CIS	Cognition_Meta	DECODE_Specific	+,NA		0.941193	0.941193	DECODE	DECODE	1.43658	3518.18	Depression Howard et all	OLFM2	Proteiome	BRAIN DPFC	SMR	ROS/MAP	SMR	-0.275257	0.142809	0.0539245		33846625	10.1038/s41593-021-00832-6	Wingo Nat Neurosci	BRAIN
OLFM2	O95897	17189	CIS	Cognition_Meta	DECODE_Specific	+,NA		0.941193	0.941193	DECODE	DECODE	1.43658	3518.18	MDD	OLFM2	Proteiome	BRAIN	SMR	BrainMeta	SMR	0.0235601	0.00910167	0.0096381		37415601	10.3389/fgene.2023.1191264	Gedik et all Front Genet	BRAIN
OLFM2	O95897	17189	CIS	Cognition_Meta	DECODE_Specific	+,NA		0.941193	0.941193	DECODE	DECODE	1.43658	3518.18	BIP	OLFM2	Proteiome	BRAIN	SMR	BrainMeta	SMR	0.0143673	0.0199859	0.472218		37415601	10.3389/fgene.2023.1191264	Gedik et all Front Genet	BRAIN
OLFM2	O95897	17189	CIS	Cognition_Meta	DECODE_Specific	+,NA		0.941193	0.941193	DECODE	DECODE	1.43658	3518.18	SCZ	OLFM2	Proteiome	BRAIN	SMR	BrainMeta	SMR	-0.00391128	0.0161744	0.808921		37415601	10.3389/fgene.2023.1191264	Gedik et all Front Genet	BRAIN
OLFM2	O95897	17189	CIS	Cognition_Meta	DECODE_Specific	+,NA		0.941193	0.941193	DECODE	DECODE	1.43658	3518.18	SCZ	OLFM2	Proteiome	BLOOD	SMR	deCODE	SMR	0.001755	0.0138271	0.899		37415601	10.3389/fgene.2023.1191264	Gedik et all Front Genet	BLOOD
OLFM2	O95897	17189	CIS	Cognition_Meta	DECODE_Specific	+,NA		0.941193	0.941193	DECODE	DECODE	1.43658	3518.18	MDD	OLFM2	Proteiome	BLOOD	SMR	deCODE	SMR	-0.00921805	0.00731148	0.207394		37415601	10.3389/fgene.2023.1191264	Gedik et all Front Genet	BLOOD
OLFM2	O95897	17189	CIS	Cognition_Meta	DECODE_Specific	+,NA		0.941193	0.941193	DECODE	DECODE	1.43658	3518.18	BIP	OLFM2	Proteiome	BLOOD	SMR	deCODE	SMR	0.0127176	0.0168473	0.450323		37415601	10.3389/fgene.2023.1191264	Gedik et all Front Genet	BLOOD
OLFM2	O95897	17189	CIS	Cognition_Meta	DECODE_Specific	+,NA		0.941193	0.941193	DECODE	DECODE	1.43658	3518.18	SCZ	OLFM2	Transcriptome	BRAIN_DLPFC	TWAS	CMC	FUSION	0.71651		0.474		31691811	10.1093/hmg/ddz253	Hall et al Hum Mol Genet	BRAIN
OLFM2	O95897	17189	CIS	Cognition_Meta	DECODE_Specific	+,NA		0.941193	0.941193	DECODE	DECODE	1.43658	3518.18	SCZ.Clozuk.2018	OLFM2	Transcriptome	BRAIN	TWAS	PsychENCODE	FUSION	0.99806		0.318		30545856	10.1126/science.aat8127	Gandal et all science	BRAIN
OLFM2	O95897	17189	CIS	Cognition_Meta	DECODE_Specific	+,NA		0.941193	0.941193	DECODE	DECODE	1.43658	3518.18	BD.PGC.ruderferCell2018	OLFM2	Transcriptome	BRAIN	TWAS	PsychENCODE	FUSION	-0.355295		0.722		30545856	10.1126/science.aat8127	Gandal et all science	BRAIN
OLFM2	O95897	17189	CIS	Cognition_Meta	DECODE_Specific	+,NA		0.941193	0.941193	DECODE	DECODE	1.43658	3518.18	Depression Howard et all	OLFM2	Proteiome	BRAIN DPFC	PWAS	ROS/MAP	FUSION	-1.0009		0.31686		33846625	10.1038/s41593-021-00832-6	Wingo Nat Neurosci	BRAIN
OLFM2	O95897	17189	CIS	Cognition_Meta	DECODE_Specific	+,NA		0.941193	0.941193	DECODE	DECODE	1.43658	3518.18	Depression Howard et all	OLFM2	Proteiome	BRAIN	PWAS	ROS/MAP	FUSION	0.91181		0.362		33846625	10.1038/s41593-021-00832-6	Wingo Nat Neurosci	BRAIN
OLFM2	O95897	17189	CIS	Cognition_Meta	DECODE_Specific	+,NA		0.941193	0.941193	DECODE	DECODE	1.43658	3518.18	Years of schooling	OLFM2	Transcriptome	CORTEX	COLOC	MetaBrain	coloc				7.22175e-08	36823318	10.1038/s41588-023-01300-6	Klein et all Nat Genet	BRAIN
OLFM2	O95897	17189	TRANS	BIP_PGC3_noukb	DECODE_Specific	+,NA		0.944207	0.944207	DECODE	DECODE	1.41123	6430.99	Bipolar disorder	OLFM2	Proteome	PLASMA	MR	AGES	TwoSampleMR	0.0118899	0.0157504	0.450309		36280454	https://doi.org/10.1016/j.biopsych.2022.08.015	Lu et al Biol Psychiatry	BLOOD
OLFM2	O95897	17189	TRANS	BIP_PGC3_noukb	DECODE_Specific	+,NA		0.944207	0.944207	DECODE	DECODE	1.41123	6430.99	Bipolar disorder	OLFM2	Proteome	PLASMA	MR	FENLAND	TwoSampleMR	-0.00400319	0.0194731	0.837123		36280454	https://doi.org/10.1016/j.biopsych.2022.08.015	Lu et al Biol Psychiatry	BLOOD
OLFM2	O95897	17189	TRANS	BIP_PGC3_noukb	DECODE_Specific	+,NA		0.944207	0.944207	DECODE	DECODE	1.41123	6430.99	Major depressive disorder	OLFM2	Proteome	PLASMA	MR	AGES	TwoSampleMR	-0.00846954	0.00683507	0.215297		36280454	https://doi.org/10.1016/j.biopsych.2022.08.015	Lu et al Biol Psychiatry	BLOOD
OLFM2	O95897	17189	TRANS	BIP_PGC3_noukb	DECODE_Specific	+,NA		0.944207	0.944207	DECODE	DECODE	1.41123	6430.99	Major depressive disorder	OLFM2	Proteome	PLASMA	MR	FENLAND	TwoSampleMR	-0.00912313	0.00602107	0.129722		36280454	https://doi.org/10.1016/j.biopsych.2022.08.015	Lu et al Biol Psychiatry	BLOOD
OLFM2	O95897	17189	TRANS	BIP_PGC3_noukb	DECODE_Specific	+,NA		0.944207	0.944207	DECODE	DECODE	1.41123	6430.99	Schizophrenia	OLFM2	Proteome	PLASMA	MR	AGES	TwoSampleMR	0.0020817	0.0129272	0.872068		36280454	https://doi.org/10.1016/j.biopsych.2022.08.015	Lu et al Biol Psychiatry	BLOOD
OLFM2	O95897	17189	TRANS	BIP_PGC3_noukb	DECODE_Specific	+,NA		0.944207	0.944207	DECODE	DECODE	1.41123	6430.99	Schizophrenia	OLFM2	Proteome	PLASMA	MR	FENLAND	TwoSampleMR	0.00383282	0.00905861	0.672213		36280454	https://doi.org/10.1016/j.biopsych.2022.08.015	Lu et al Biol Psychiatry	BLOOD
OLFM2	O95897	17189	TRANS	BIP_PGC3_noukb	DECODE_Specific	+,NA		0.944207	0.944207	DECODE	DECODE	1.41123	6430.99	SCZ_PGC3	OLFM2	Transcriptome	DLPFC	MR	CMC+GTEX	MendelianRandomization			0.723573		35460606	10.1016/j.ajhg.2022.04.004	Jiang eet all Am J Hum Genet	BRAIN
OLFM2	O95897	17189	TRANS	BIP_PGC3_noukb	DECODE_Specific	+,NA		0.944207	0.944207	DECODE	DECODE	1.41123	6430.99	SCZ_PGC3	OLFM2	Transcriptome	DLPFC	MR	CMC+GTEX	MendelianRandomization			0.718631		35460606	10.1016/j.ajhg.2022.04.004	Jiang eet all Am J Hum Genet	BRAIN
OLFM2	O95897	17189	TRANS	BIP_PGC3_noukb	DECODE_Specific	+,NA		0.944207	0.944207	DECODE	DECODE	1.41123	6430.99	SCZ_PGC3	OLFM2	Transcriptome	DLPFC	MR	CMC+GTEX	MendelianRandomization			0.460895		35460606	10.1016/j.ajhg.2022.04.004	Jiang eet all Am J Hum Genet	BRAIN
OLFM2	O95897	17189	TRANS	BIP_PGC3_noukb	DECODE_Specific	+,NA		0.944207	0.944207	DECODE	DECODE	1.41123	6430.99	SCZ_PGC3	OLFM2	Transcriptome	DLPFC	MR	CMC+GTEX	EMIC			0.739877		35460606	10.1016/j.ajhg.2022.04.004	Jiang eet all Am J Hum Genet	BRAIN
OLFM2	O95897	17189	TRANS	BIP_PGC3_noukb	DECODE_Specific	+,NA		0.944207	0.944207	DECODE	DECODE	1.41123	6430.99	BIP_2019_Stahl_etall	OLFM2	Transcriptome	DLPFC	MR	CMC+GTEX	MendelianRandomization			0.00901351		35460606	10.1016/j.ajhg.2022.04.004	Jiang eet all Am J Hum Genet	BRAIN
OLFM2	O95897	17189	TRANS	BIP_PGC3_noukb	DECODE_Specific	+,NA		0.944207	0.944207	DECODE	DECODE	1.41123	6430.99	BIP_2019_Stahl_etall	OLFM2	Transcriptome	DLPFC	MR	CMC+GTEX	MendelianRandomization			0.00756077		35460606	10.1016/j.ajhg.2022.04.004	Jiang eet all Am J Hum Genet	BRAIN
OLFM2	O95897	17189	TRANS	BIP_PGC3_noukb	DECODE_Specific	+,NA		0.944207	0.944207	DECODE	DECODE	1.41123	6430.99	BIP_2019_Stahl_etall	OLFM2	Transcriptome	DLPFC	MR	CMC+GTEX	MendelianRandomization			0.0676378		35460606	10.1016/j.ajhg.2022.04.004	Jiang eet all Am J Hum Genet	BRAIN
OLFM2	O95897	17189	TRANS	BIP_PGC3_noukb	DECODE_Specific	+,NA		0.944207	0.944207	DECODE	DECODE	1.41123	6430.99	BIP_2019_Stahl_etall	OLFM2	Transcriptome	DLPFC	MR	CMC+GTEX	EMIC			0.117607		35460606	10.1016/j.ajhg.2022.04.004	Jiang eet all Am J Hum Genet	BRAIN
OLFM2	O95897	17189	TRANS	BIP_PGC3_noukb	DECODE_Specific	+,NA		0.944207	0.944207	DECODE	DECODE	1.41123	6430.99	Deepression_Wray_tall	OLFM2	Transcriptome	BRAIN DLPFC	MR	PsychENCODE	TwoSampleMR	0.03	0.01	0.00932		35296807	10.1038/s41380-022-01507-9	Deng et all Mol Psychiatry	BRAIN
OLFM2	O95897	17189	TRANS	BIP_PGC3_noukb	DECODE_Specific	+,NA		0.944207	0.944207	DECODE	DECODE	1.41123	6430.99	Deepression_Wray_tall	OLFM2	Proteiome	BLOOD	MR	AGES	TwoSampleMR	-0.01	0.01	0.215		35296807	10.1038/s41380-022-01507-9	Deng et all Mol Psychiatry	BLOOD
OLFM2	O95897	17189	TRANS	BIP_PGC3_noukb	DECODE_Specific	+,NA		0.944207	0.944207	DECODE	DECODE	1.41123	6430.99	Years of schooling	OLFM2	Proteiome	CORTEX	MR	MetaBrain	TwoSampleMR	-0.0576137	0.011174	2.52188e-07		36823318	10.1038/s41588-023-01300-6	Klein et all Nat Genet	BRAIN
OLFM2	O95897	17189	TRANS	BIP_PGC3_noukb	DECODE_Specific	+,NA		0.944207	0.944207	DECODE	DECODE	1.41123	6430.99	SCZ_PGC3	OLFM2	Transcriptome	DLPFC	SMR	CMC+GTEX	SMR	0.0118468	0.0280441	0.672707		35460606	10.1016/j.ajhg.2022.04.004	Jiang eet all Am J Hum Genet	BRAIN
OLFM2	O95897	17189	TRANS	BIP_PGC3_noukb	DECODE_Specific	+,NA		0.944207	0.944207	DECODE	DECODE	1.41123	6430.99	SCZ_PGC3	OLFM2	Transcriptome_Transcriptlvel	DLPFC	SMR	CMC+GTEX	SMR	0.0247851	0.0368956	0.501734		35460606	10.1016/j.ajhg.2022.04.004	Jiang eet all Am J Hum Genet	BRAIN
OLFM2	O95897	17189	TRANS	BIP_PGC3_noukb	DECODE_Specific	+,NA		0.944207	0.944207	DECODE	DECODE	1.41123	6430.99	SCZ_PGC3	OLFM2	Transcriptome_Transcriptlvel	DLPFC	SMR	CMC+GTEX	SMR	0.0110727	0.0262017	0.67259		35460606	10.1016/j.ajhg.2022.04.004	Jiang eet all Am J Hum Genet	BRAIN
OLFM2	O95897	17189	TRANS	BIP_PGC3_noukb	DECODE_Specific	+,NA		0.944207	0.944207	DECODE	DECODE	1.41123	6430.99	SCZ_PGC3	OLFM2	Transcriptome_Transcriptlvel	DLPFC	SMR	CMC+GTEX	SMR	0.0106329	0.0357011	0.765833		35460606	10.1016/j.ajhg.2022.04.004	Jiang eet all Am J Hum Genet	BRAIN
OLFM2	O95897	17189	TRANS	BIP_PGC3_noukb	DECODE_Specific	+,NA		0.944207	0.944207	DECODE	DECODE	1.41123	6430.99	SCZ.Clozuk.2018	OLFM2	Transcriptome	BRAIN	SMR	PsychENCODE	SMR	0.0226449	0.0287931	0.432		30545856	10.1126/science.aat8127	Gandal et all science	BRAIN
OLFM2	O95897	17189	TRANS	BIP_PGC3_noukb	DECODE_Specific	+,NA		0.944207	0.944207	DECODE	DECODE	1.41123	6430.99	BD.PGC.ruderferCell2018	OLFM2	Transcriptome	BRAIN	SMR	PsychENCODE	SMR	0.0440406	0.0442937	0.320084		30545856	10.1126/science.aat8127	Gandal et all science	BRAIN
OLFM2	O95897	17189	TRANS	BIP_PGC3_noukb	DECODE_Specific	+,NA		0.944207	0.944207	DECODE	DECODE	1.41123	6430.99	Depression Howard et all	OLFM2	Proteiome	BRAIN DPFC	SMR	ROS/MAP	SMR	-0.275257	0.142809	0.0539245		33846625	10.1038/s41593-021-00832-6	Wingo Nat Neurosci	BRAIN
OLFM2	O95897	17189	TRANS	BIP_PGC3_noukb	DECODE_Specific	+,NA		0.944207	0.944207	DECODE	DECODE	1.41123	6430.99	MDD	OLFM2	Proteiome	BRAIN	SMR	BrainMeta	SMR	0.0235601	0.00910167	0.0096381		37415601	10.3389/fgene.2023.1191264	Gedik et all Front Genet	BRAIN
OLFM2	O95897	17189	TRANS	BIP_PGC3_noukb	DECODE_Specific	+,NA		0.944207	0.944207	DECODE	DECODE	1.41123	6430.99	BIP	OLFM2	Proteiome	BRAIN	SMR	BrainMeta	SMR	0.0143673	0.0199859	0.472218		37415601	10.3389/fgene.2023.1191264	Gedik et all Front Genet	BRAIN
OLFM2	O95897	17189	TRANS	BIP_PGC3_noukb	DECODE_Specific	+,NA		0.944207	0.944207	DECODE	DECODE	1.41123	6430.99	SCZ	OLFM2	Proteiome	BRAIN	SMR	BrainMeta	SMR	-0.00391128	0.0161744	0.808921		37415601	10.3389/fgene.2023.1191264	Gedik et all Front Genet	BRAIN
OLFM2	O95897	17189	TRANS	BIP_PGC3_noukb	DECODE_Specific	+,NA		0.944207	0.944207	DECODE	DECODE	1.41123	6430.99	SCZ	OLFM2	Proteiome	BLOOD	SMR	deCODE	SMR	0.001755	0.0138271	0.899		37415601	10.3389/fgene.2023.1191264	Gedik et all Front Genet	BLOOD
OLFM2	O95897	17189	TRANS	BIP_PGC3_noukb	DECODE_Specific	+,NA		0.944207	0.944207	DECODE	DECODE	1.41123	6430.99	MDD	OLFM2	Proteiome	BLOOD	SMR	deCODE	SMR	-0.00921805	0.00731148	0.207394		37415601	10.3389/fgene.2023.1191264	Gedik et all Front Genet	BLOOD
OLFM2	O95897	17189	TRANS	BIP_PGC3_noukb	DECODE_Specific	+,NA		0.944207	0.944207	DECODE	DECODE	1.41123	6430.99	BIP	OLFM2	Proteiome	BLOOD	SMR	deCODE	SMR	0.0127176	0.0168473	0.450323		37415601	10.3389/fgene.2023.1191264	Gedik et all Front Genet	BLOOD
OLFM2	O95897	17189	TRANS	BIP_PGC3_noukb	DECODE_Specific	+,NA		0.944207	0.944207	DECODE	DECODE	1.41123	6430.99	SCZ	OLFM2	Transcriptome	BRAIN_DLPFC	TWAS	CMC	FUSION	0.71651		0.474		31691811	10.1093/hmg/ddz253	Hall et al Hum Mol Genet	BRAIN
OLFM2	O95897	17189	TRANS	BIP_PGC3_noukb	DECODE_Specific	+,NA		0.944207	0.944207	DECODE	DECODE	1.41123	6430.99	SCZ.Clozuk.2018	OLFM2	Transcriptome	BRAIN	TWAS	PsychENCODE	FUSION	0.99806		0.318		30545856	10.1126/science.aat8127	Gandal et all science	BRAIN
OLFM2	O95897	17189	TRANS	BIP_PGC3_noukb	DECODE_Specific	+,NA		0.944207	0.944207	DECODE	DECODE	1.41123	6430.99	BD.PGC.ruderferCell2018	OLFM2	Transcriptome	BRAIN	TWAS	PsychENCODE	FUSION	-0.355295		0.722		30545856	10.1126/science.aat8127	Gandal et all science	BRAIN
OLFM2	O95897	17189	TRANS	BIP_PGC3_noukb	DECODE_Specific	+,NA		0.944207	0.944207	DECODE	DECODE	1.41123	6430.99	Depression Howard et all	OLFM2	Proteiome	BRAIN DPFC	PWAS	ROS/MAP	FUSION	-1.0009		0.31686		33846625	10.1038/s41593-021-00832-6	Wingo Nat Neurosci	BRAIN
OLFM2	O95897	17189	TRANS	BIP_PGC3_noukb	DECODE_Specific	+,NA		0.944207	0.944207	DECODE	DECODE	1.41123	6430.99	Depression Howard et all	OLFM2	Proteiome	BRAIN	PWAS	ROS/MAP	FUSION	0.91181		0.362		33846625	10.1038/s41593-021-00832-6	Wingo Nat Neurosci	BRAIN
OLFM2	O95897	17189	TRANS	BIP_PGC3_noukb	DECODE_Specific	+,NA		0.944207	0.944207	DECODE	DECODE	1.41123	6430.99	Years of schooling	OLFM2	Transcriptome	CORTEX	COLOC	MetaBrain	coloc				7.22175e-08	36823318	10.1038/s41588-023-01300-6	Klein et all Nat Genet	BRAIN
OLFM2	O95897	17189	TRANS	Cognition_Meta	DECODE_Specific	+,NA		0.147767	0.147767	DECODE	DECODE	0.632983	1006.44	Bipolar disorder	OLFM2	Proteome	PLASMA	MR	AGES	TwoSampleMR	0.0118899	0.0157504	0.450309		36280454	https://doi.org/10.1016/j.biopsych.2022.08.015	Lu et al Biol Psychiatry	BLOOD
OLFM2	O95897	17189	TRANS	Cognition_Meta	DECODE_Specific	+,NA		0.147767	0.147767	DECODE	DECODE	0.632983	1006.44	Bipolar disorder	OLFM2	Proteome	PLASMA	MR	FENLAND	TwoSampleMR	-0.00400319	0.0194731	0.837123		36280454	https://doi.org/10.1016/j.biopsych.2022.08.015	Lu et al Biol Psychiatry	BLOOD
OLFM2	O95897	17189	TRANS	Cognition_Meta	DECODE_Specific	+,NA		0.147767	0.147767	DECODE	DECODE	0.632983	1006.44	Major depressive disorder	OLFM2	Proteome	PLASMA	MR	AGES	TwoSampleMR	-0.00846954	0.00683507	0.215297		36280454	https://doi.org/10.1016/j.biopsych.2022.08.015	Lu et al Biol Psychiatry	BLOOD
OLFM2	O95897	17189	TRANS	Cognition_Meta	DECODE_Specific	+,NA		0.147767	0.147767	DECODE	DECODE	0.632983	1006.44	Major depressive disorder	OLFM2	Proteome	PLASMA	MR	FENLAND	TwoSampleMR	-0.00912313	0.00602107	0.129722		36280454	https://doi.org/10.1016/j.biopsych.2022.08.015	Lu et al Biol Psychiatry	BLOOD
OLFM2	O95897	17189	TRANS	Cognition_Meta	DECODE_Specific	+,NA		0.147767	0.147767	DECODE	DECODE	0.632983	1006.44	Schizophrenia	OLFM2	Proteome	PLASMA	MR	AGES	TwoSampleMR	0.0020817	0.0129272	0.872068		36280454	https://doi.org/10.1016/j.biopsych.2022.08.015	Lu et al Biol Psychiatry	BLOOD
OLFM2	O95897	17189	TRANS	Cognition_Meta	DECODE_Specific	+,NA		0.147767	0.147767	DECODE	DECODE	0.632983	1006.44	Schizophrenia	OLFM2	Proteome	PLASMA	MR	FENLAND	TwoSampleMR	0.00383282	0.00905861	0.672213		36280454	https://doi.org/10.1016/j.biopsych.2022.08.015	Lu et al Biol Psychiatry	BLOOD
OLFM2	O95897	17189	TRANS	Cognition_Meta	DECODE_Specific	+,NA		0.147767	0.147767	DECODE	DECODE	0.632983	1006.44	SCZ_PGC3	OLFM2	Transcriptome	DLPFC	MR	CMC+GTEX	MendelianRandomization			0.723573		35460606	10.1016/j.ajhg.2022.04.004	Jiang eet all Am J Hum Genet	BRAIN
OLFM2	O95897	17189	TRANS	Cognition_Meta	DECODE_Specific	+,NA		0.147767	0.147767	DECODE	DECODE	0.632983	1006.44	SCZ_PGC3	OLFM2	Transcriptome	DLPFC	MR	CMC+GTEX	MendelianRandomization			0.718631		35460606	10.1016/j.ajhg.2022.04.004	Jiang eet all Am J Hum Genet	BRAIN
OLFM2	O95897	17189	TRANS	Cognition_Meta	DECODE_Specific	+,NA		0.147767	0.147767	DECODE	DECODE	0.632983	1006.44	SCZ_PGC3	OLFM2	Transcriptome	DLPFC	MR	CMC+GTEX	MendelianRandomization			0.460895		35460606	10.1016/j.ajhg.2022.04.004	Jiang eet all Am J Hum Genet	BRAIN
OLFM2	O95897	17189	TRANS	Cognition_Meta	DECODE_Specific	+,NA		0.147767	0.147767	DECODE	DECODE	0.632983	1006.44	SCZ_PGC3	OLFM2	Transcriptome	DLPFC	MR	CMC+GTEX	EMIC			0.739877		35460606	10.1016/j.ajhg.2022.04.004	Jiang eet all Am J Hum Genet	BRAIN
OLFM2	O95897	17189	TRANS	Cognition_Meta	DECODE_Specific	+,NA		0.147767	0.147767	DECODE	DECODE	0.632983	1006.44	BIP_2019_Stahl_etall	OLFM2	Transcriptome	DLPFC	MR	CMC+GTEX	MendelianRandomization			0.00901351		35460606	10.1016/j.ajhg.2022.04.004	Jiang eet all Am J Hum Genet	BRAIN
OLFM2	O95897	17189	TRANS	Cognition_Meta	DECODE_Specific	+,NA		0.147767	0.147767	DECODE	DECODE	0.632983	1006.44	BIP_2019_Stahl_etall	OLFM2	Transcriptome	DLPFC	MR	CMC+GTEX	MendelianRandomization			0.00756077		35460606	10.1016/j.ajhg.2022.04.004	Jiang eet all Am J Hum Genet	BRAIN
OLFM2	O95897	17189	TRANS	Cognition_Meta	DECODE_Specific	+,NA		0.147767	0.147767	DECODE	DECODE	0.632983	1006.44	BIP_2019_Stahl_etall	OLFM2	Transcriptome	DLPFC	MR	CMC+GTEX	MendelianRandomization			0.0676378		35460606	10.1016/j.ajhg.2022.04.004	Jiang eet all Am J Hum Genet	BRAIN
OLFM2	O95897	17189	TRANS	Cognition_Meta	DECODE_Specific	+,NA		0.147767	0.147767	DECODE	DECODE	0.632983	1006.44	BIP_2019_Stahl_etall	OLFM2	Transcriptome	DLPFC	MR	CMC+GTEX	EMIC			0.117607		35460606	10.1016/j.ajhg.2022.04.004	Jiang eet all Am J Hum Genet	BRAIN
OLFM2	O95897	17189	TRANS	Cognition_Meta	DECODE_Specific	+,NA		0.147767	0.147767	DECODE	DECODE	0.632983	1006.44	Deepression_Wray_tall	OLFM2	Transcriptome	BRAIN DLPFC	MR	PsychENCODE	TwoSampleMR	0.03	0.01	0.00932		35296807	10.1038/s41380-022-01507-9	Deng et all Mol Psychiatry	BRAIN
OLFM2	O95897	17189	TRANS	Cognition_Meta	DECODE_Specific	+,NA		0.147767	0.147767	DECODE	DECODE	0.632983	1006.44	Deepression_Wray_tall	OLFM2	Proteiome	BLOOD	MR	AGES	TwoSampleMR	-0.01	0.01	0.215		35296807	10.1038/s41380-022-01507-9	Deng et all Mol Psychiatry	BLOOD
OLFM2	O95897	17189	TRANS	Cognition_Meta	DECODE_Specific	+,NA		0.147767	0.147767	DECODE	DECODE	0.632983	1006.44	Years of schooling	OLFM2	Proteiome	CORTEX	MR	MetaBrain	TwoSampleMR	-0.0576137	0.011174	2.52188e-07		36823318	10.1038/s41588-023-01300-6	Klein et all Nat Genet	BRAIN
OLFM2	O95897	17189	TRANS	Cognition_Meta	DECODE_Specific	+,NA		0.147767	0.147767	DECODE	DECODE	0.632983	1006.44	SCZ_PGC3	OLFM2	Transcriptome	DLPFC	SMR	CMC+GTEX	SMR	0.0118468	0.0280441	0.672707		35460606	10.1016/j.ajhg.2022.04.004	Jiang eet all Am J Hum Genet	BRAIN
OLFM2	O95897	17189	TRANS	Cognition_Meta	DECODE_Specific	+,NA		0.147767	0.147767	DECODE	DECODE	0.632983	1006.44	SCZ_PGC3	OLFM2	Transcriptome_Transcriptlvel	DLPFC	SMR	CMC+GTEX	SMR	0.0247851	0.0368956	0.501734		35460606	10.1016/j.ajhg.2022.04.004	Jiang eet all Am J Hum Genet	BRAIN
OLFM2	O95897	17189	TRANS	Cognition_Meta	DECODE_Specific	+,NA		0.147767	0.147767	DECODE	DECODE	0.632983	1006.44	SCZ_PGC3	OLFM2	Transcriptome_Transcriptlvel	DLPFC	SMR	CMC+GTEX	SMR	0.0110727	0.0262017	0.67259		35460606	10.1016/j.ajhg.2022.04.004	Jiang eet all Am J Hum Genet	BRAIN
OLFM2	O95897	17189	TRANS	Cognition_Meta	DECODE_Specific	+,NA		0.147767	0.147767	DECODE	DECODE	0.632983	1006.44	SCZ_PGC3	OLFM2	Transcriptome_Transcriptlvel	DLPFC	SMR	CMC+GTEX	SMR	0.0106329	0.0357011	0.765833		35460606	10.1016/j.ajhg.2022.04.004	Jiang eet all Am J Hum Genet	BRAIN
OLFM2	O95897	17189	TRANS	Cognition_Meta	DECODE_Specific	+,NA		0.147767	0.147767	DECODE	DECODE	0.632983	1006.44	SCZ.Clozuk.2018	OLFM2	Transcriptome	BRAIN	SMR	PsychENCODE	SMR	0.0226449	0.0287931	0.432		30545856	10.1126/science.aat8127	Gandal et all science	BRAIN
OLFM2	O95897	17189	TRANS	Cognition_Meta	DECODE_Specific	+,NA		0.147767	0.147767	DECODE	DECODE	0.632983	1006.44	BD.PGC.ruderferCell2018	OLFM2	Transcriptome	BRAIN	SMR	PsychENCODE	SMR	0.0440406	0.0442937	0.320084		30545856	10.1126/science.aat8127	Gandal et all science	BRAIN
OLFM2	O95897	17189	TRANS	Cognition_Meta	DECODE_Specific	+,NA		0.147767	0.147767	DECODE	DECODE	0.632983	1006.44	Depression Howard et all	OLFM2	Proteiome	BRAIN DPFC	SMR	ROS/MAP	SMR	-0.275257	0.142809	0.0539245		33846625	10.1038/s41593-021-00832-6	Wingo Nat Neurosci	BRAIN
OLFM2	O95897	17189	TRANS	Cognition_Meta	DECODE_Specific	+,NA		0.147767	0.147767	DECODE	DECODE	0.632983	1006.44	MDD	OLFM2	Proteiome	BRAIN	SMR	BrainMeta	SMR	0.0235601	0.00910167	0.0096381		37415601	10.3389/fgene.2023.1191264	Gedik et all Front Genet	BRAIN
OLFM2	O95897	17189	TRANS	Cognition_Meta	DECODE_Specific	+,NA		0.147767	0.147767	DECODE	DECODE	0.632983	1006.44	BIP	OLFM2	Proteiome	BRAIN	SMR	BrainMeta	SMR	0.0143673	0.0199859	0.472218		37415601	10.3389/fgene.2023.1191264	Gedik et all Front Genet	BRAIN
OLFM2	O95897	17189	TRANS	Cognition_Meta	DECODE_Specific	+,NA		0.147767	0.147767	DECODE	DECODE	0.632983	1006.44	SCZ	OLFM2	Proteiome	BRAIN	SMR	BrainMeta	SMR	-0.00391128	0.0161744	0.808921		37415601	10.3389/fgene.2023.1191264	Gedik et all Front Genet	BRAIN
OLFM2	O95897	17189	TRANS	Cognition_Meta	DECODE_Specific	+,NA		0.147767	0.147767	DECODE	DECODE	0.632983	1006.44	SCZ	OLFM2	Proteiome	BLOOD	SMR	deCODE	SMR	0.001755	0.0138271	0.899		37415601	10.3389/fgene.2023.1191264	Gedik et all Front Genet	BLOOD
OLFM2	O95897	17189	TRANS	Cognition_Meta	DECODE_Specific	+,NA		0.147767	0.147767	DECODE	DECODE	0.632983	1006.44	MDD	OLFM2	Proteiome	BLOOD	SMR	deCODE	SMR	-0.00921805	0.00731148	0.207394		37415601	10.3389/fgene.2023.1191264	Gedik et all Front Genet	BLOOD
OLFM2	O95897	17189	TRANS	Cognition_Meta	DECODE_Specific	+,NA		0.147767	0.147767	DECODE	DECODE	0.632983	1006.44	BIP	OLFM2	Proteiome	BLOOD	SMR	deCODE	SMR	0.0127176	0.0168473	0.450323		37415601	10.3389/fgene.2023.1191264	Gedik et all Front Genet	BLOOD
OLFM2	O95897	17189	TRANS	Cognition_Meta	DECODE_Specific	+,NA		0.147767	0.147767	DECODE	DECODE	0.632983	1006.44	SCZ	OLFM2	Transcriptome	BRAIN_DLPFC	TWAS	CMC	FUSION	0.71651		0.474		31691811	10.1093/hmg/ddz253	Hall et al Hum Mol Genet	BRAIN
OLFM2	O95897	17189	TRANS	Cognition_Meta	DECODE_Specific	+,NA		0.147767	0.147767	DECODE	DECODE	0.632983	1006.44	SCZ.Clozuk.2018	OLFM2	Transcriptome	BRAIN	TWAS	PsychENCODE	FUSION	0.99806		0.318		30545856	10.1126/science.aat8127	Gandal et all science	BRAIN
OLFM2	O95897	17189	TRANS	Cognition_Meta	DECODE_Specific	+,NA		0.147767	0.147767	DECODE	DECODE	0.632983	1006.44	BD.PGC.ruderferCell2018	OLFM2	Transcriptome	BRAIN	TWAS	PsychENCODE	FUSION	-0.355295		0.722		30545856	10.1126/science.aat8127	Gandal et all science	BRAIN
OLFM2	O95897	17189	TRANS	Cognition_Meta	DECODE_Specific	+,NA		0.147767	0.147767	DECODE	DECODE	0.632983	1006.44	Depression Howard et all	OLFM2	Proteiome	BRAIN DPFC	PWAS	ROS/MAP	FUSION	-1.0009		0.31686		33846625	10.1038/s41593-021-00832-6	Wingo Nat Neurosci	BRAIN
OLFM2	O95897	17189	TRANS	Cognition_Meta	DECODE_Specific	+,NA		0.147767	0.147767	DECODE	DECODE	0.632983	1006.44	Depression Howard et all	OLFM2	Proteiome	BRAIN	PWAS	ROS/MAP	FUSION	0.91181		0.362		33846625	10.1038/s41593-021-00832-6	Wingo Nat Neurosci	BRAIN
OLFM2	O95897	17189	TRANS	Cognition_Meta	DECODE_Specific	+,NA		0.147767	0.147767	DECODE	DECODE	0.632983	1006.44	Years of schooling	OLFM2	Transcriptome	CORTEX	COLOC	MetaBrain	coloc				7.22175e-08	36823318	10.1038/s41588-023-01300-6	Klein et all Nat Genet	BRAIN
OLFM2	O95897	17189	TRANS	Depression_iPSYCH_2023	DECODE_Specific	-,NA		0.651364	0.651364	DECODE	DECODE	1.40483	4436.44	Bipolar disorder	OLFM2	Proteome	PLASMA	MR	AGES	TwoSampleMR	0.0118899	0.0157504	0.450309		36280454	https://doi.org/10.1016/j.biopsych.2022.08.015	Lu et al Biol Psychiatry	BLOOD
OLFM2	O95897	17189	TRANS	Depression_iPSYCH_2023	DECODE_Specific	-,NA		0.651364	0.651364	DECODE	DECODE	1.40483	4436.44	Bipolar disorder	OLFM2	Proteome	PLASMA	MR	FENLAND	TwoSampleMR	-0.00400319	0.0194731	0.837123		36280454	https://doi.org/10.1016/j.biopsych.2022.08.015	Lu et al Biol Psychiatry	BLOOD
OLFM2	O95897	17189	TRANS	Depression_iPSYCH_2023	DECODE_Specific	-,NA		0.651364	0.651364	DECODE	DECODE	1.40483	4436.44	Major depressive disorder	OLFM2	Proteome	PLASMA	MR	AGES	TwoSampleMR	-0.00846954	0.00683507	0.215297		36280454	https://doi.org/10.1016/j.biopsych.2022.08.015	Lu et al Biol Psychiatry	BLOOD
OLFM2	O95897	17189	TRANS	Depression_iPSYCH_2023	DECODE_Specific	-,NA		0.651364	0.651364	DECODE	DECODE	1.40483	4436.44	Major depressive disorder	OLFM2	Proteome	PLASMA	MR	FENLAND	TwoSampleMR	-0.00912313	0.00602107	0.129722		36280454	https://doi.org/10.1016/j.biopsych.2022.08.015	Lu et al Biol Psychiatry	BLOOD
OLFM2	O95897	17189	TRANS	Depression_iPSYCH_2023	DECODE_Specific	-,NA		0.651364	0.651364	DECODE	DECODE	1.40483	4436.44	Schizophrenia	OLFM2	Proteome	PLASMA	MR	AGES	TwoSampleMR	0.0020817	0.0129272	0.872068		36280454	https://doi.org/10.1016/j.biopsych.2022.08.015	Lu et al Biol Psychiatry	BLOOD
OLFM2	O95897	17189	TRANS	Depression_iPSYCH_2023	DECODE_Specific	-,NA		0.651364	0.651364	DECODE	DECODE	1.40483	4436.44	Schizophrenia	OLFM2	Proteome	PLASMA	MR	FENLAND	TwoSampleMR	0.00383282	0.00905861	0.672213		36280454	https://doi.org/10.1016/j.biopsych.2022.08.015	Lu et al Biol Psychiatry	BLOOD
OLFM2	O95897	17189	TRANS	Depression_iPSYCH_2023	DECODE_Specific	-,NA		0.651364	0.651364	DECODE	DECODE	1.40483	4436.44	SCZ_PGC3	OLFM2	Transcriptome	DLPFC	MR	CMC+GTEX	MendelianRandomization			0.723573		35460606	10.1016/j.ajhg.2022.04.004	Jiang eet all Am J Hum Genet	BRAIN
OLFM2	O95897	17189	TRANS	Depression_iPSYCH_2023	DECODE_Specific	-,NA		0.651364	0.651364	DECODE	DECODE	1.40483	4436.44	SCZ_PGC3	OLFM2	Transcriptome	DLPFC	MR	CMC+GTEX	MendelianRandomization			0.718631		35460606	10.1016/j.ajhg.2022.04.004	Jiang eet all Am J Hum Genet	BRAIN
OLFM2	O95897	17189	TRANS	Depression_iPSYCH_2023	DECODE_Specific	-,NA		0.651364	0.651364	DECODE	DECODE	1.40483	4436.44	SCZ_PGC3	OLFM2	Transcriptome	DLPFC	MR	CMC+GTEX	MendelianRandomization			0.460895		35460606	10.1016/j.ajhg.2022.04.004	Jiang eet all Am J Hum Genet	BRAIN
OLFM2	O95897	17189	TRANS	Depression_iPSYCH_2023	DECODE_Specific	-,NA		0.651364	0.651364	DECODE	DECODE	1.40483	4436.44	SCZ_PGC3	OLFM2	Transcriptome	DLPFC	MR	CMC+GTEX	EMIC			0.739877		35460606	10.1016/j.ajhg.2022.04.004	Jiang eet all Am J Hum Genet	BRAIN
OLFM2	O95897	17189	TRANS	Depression_iPSYCH_2023	DECODE_Specific	-,NA		0.651364	0.651364	DECODE	DECODE	1.40483	4436.44	BIP_2019_Stahl_etall	OLFM2	Transcriptome	DLPFC	MR	CMC+GTEX	MendelianRandomization			0.00901351		35460606	10.1016/j.ajhg.2022.04.004	Jiang eet all Am J Hum Genet	BRAIN
OLFM2	O95897	17189	TRANS	Depression_iPSYCH_2023	DECODE_Specific	-,NA		0.651364	0.651364	DECODE	DECODE	1.40483	4436.44	BIP_2019_Stahl_etall	OLFM2	Transcriptome	DLPFC	MR	CMC+GTEX	MendelianRandomization			0.00756077		35460606	10.1016/j.ajhg.2022.04.004	Jiang eet all Am J Hum Genet	BRAIN
OLFM2	O95897	17189	TRANS	Depression_iPSYCH_2023	DECODE_Specific	-,NA		0.651364	0.651364	DECODE	DECODE	1.40483	4436.44	BIP_2019_Stahl_etall	OLFM2	Transcriptome	DLPFC	MR	CMC+GTEX	MendelianRandomization			0.0676378		35460606	10.1016/j.ajhg.2022.04.004	Jiang eet all Am J Hum Genet	BRAIN
OLFM2	O95897	17189	TRANS	Depression_iPSYCH_2023	DECODE_Specific	-,NA		0.651364	0.651364	DECODE	DECODE	1.40483	4436.44	BIP_2019_Stahl_etall	OLFM2	Transcriptome	DLPFC	MR	CMC+GTEX	EMIC			0.117607		35460606	10.1016/j.ajhg.2022.04.004	Jiang eet all Am J Hum Genet	BRAIN
OLFM2	O95897	17189	TRANS	Depression_iPSYCH_2023	DECODE_Specific	-,NA		0.651364	0.651364	DECODE	DECODE	1.40483	4436.44	Deepression_Wray_tall	OLFM2	Transcriptome	BRAIN DLPFC	MR	PsychENCODE	TwoSampleMR	0.03	0.01	0.00932		35296807	10.1038/s41380-022-01507-9	Deng et all Mol Psychiatry	BRAIN
OLFM2	O95897	17189	TRANS	Depression_iPSYCH_2023	DECODE_Specific	-,NA		0.651364	0.651364	DECODE	DECODE	1.40483	4436.44	Deepression_Wray_tall	OLFM2	Proteiome	BLOOD	MR	AGES	TwoSampleMR	-0.01	0.01	0.215		35296807	10.1038/s41380-022-01507-9	Deng et all Mol Psychiatry	BLOOD
OLFM2	O95897	17189	TRANS	Depression_iPSYCH_2023	DECODE_Specific	-,NA		0.651364	0.651364	DECODE	DECODE	1.40483	4436.44	Years of schooling	OLFM2	Proteiome	CORTEX	MR	MetaBrain	TwoSampleMR	-0.0576137	0.011174	2.52188e-07		36823318	10.1038/s41588-023-01300-6	Klein et all Nat Genet	BRAIN
OLFM2	O95897	17189	TRANS	Depression_iPSYCH_2023	DECODE_Specific	-,NA		0.651364	0.651364	DECODE	DECODE	1.40483	4436.44	SCZ_PGC3	OLFM2	Transcriptome	DLPFC	SMR	CMC+GTEX	SMR	0.0118468	0.0280441	0.672707		35460606	10.1016/j.ajhg.2022.04.004	Jiang eet all Am J Hum Genet	BRAIN
OLFM2	O95897	17189	TRANS	Depression_iPSYCH_2023	DECODE_Specific	-,NA		0.651364	0.651364	DECODE	DECODE	1.40483	4436.44	SCZ_PGC3	OLFM2	Transcriptome_Transcriptlvel	DLPFC	SMR	CMC+GTEX	SMR	0.0247851	0.0368956	0.501734		35460606	10.1016/j.ajhg.2022.04.004	Jiang eet all Am J Hum Genet	BRAIN
OLFM2	O95897	17189	TRANS	Depression_iPSYCH_2023	DECODE_Specific	-,NA		0.651364	0.651364	DECODE	DECODE	1.40483	4436.44	SCZ_PGC3	OLFM2	Transcriptome_Transcriptlvel	DLPFC	SMR	CMC+GTEX	SMR	0.0110727	0.0262017	0.67259		35460606	10.1016/j.ajhg.2022.04.004	Jiang eet all Am J Hum Genet	BRAIN
OLFM2	O95897	17189	TRANS	Depression_iPSYCH_2023	DECODE_Specific	-,NA		0.651364	0.651364	DECODE	DECODE	1.40483	4436.44	SCZ_PGC3	OLFM2	Transcriptome_Transcriptlvel	DLPFC	SMR	CMC+GTEX	SMR	0.0106329	0.0357011	0.765833		35460606	10.1016/j.ajhg.2022.04.004	Jiang eet all Am J Hum Genet	BRAIN
OLFM2	O95897	17189	TRANS	Depression_iPSYCH_2023	DECODE_Specific	-,NA		0.651364	0.651364	DECODE	DECODE	1.40483	4436.44	SCZ.Clozuk.2018	OLFM2	Transcriptome	BRAIN	SMR	PsychENCODE	SMR	0.0226449	0.0287931	0.432		30545856	10.1126/science.aat8127	Gandal et all science	BRAIN
OLFM2	O95897	17189	TRANS	Depression_iPSYCH_2023	DECODE_Specific	-,NA		0.651364	0.651364	DECODE	DECODE	1.40483	4436.44	BD.PGC.ruderferCell2018	OLFM2	Transcriptome	BRAIN	SMR	PsychENCODE	SMR	0.0440406	0.0442937	0.320084		30545856	10.1126/science.aat8127	Gandal et all science	BRAIN
OLFM2	O95897	17189	TRANS	Depression_iPSYCH_2023	DECODE_Specific	-,NA		0.651364	0.651364	DECODE	DECODE	1.40483	4436.44	Depression Howard et all	OLFM2	Proteiome	BRAIN DPFC	SMR	ROS/MAP	SMR	-0.275257	0.142809	0.0539245		33846625	10.1038/s41593-021-00832-6	Wingo Nat Neurosci	BRAIN
OLFM2	O95897	17189	TRANS	Depression_iPSYCH_2023	DECODE_Specific	-,NA		0.651364	0.651364	DECODE	DECODE	1.40483	4436.44	MDD	OLFM2	Proteiome	BRAIN	SMR	BrainMeta	SMR	0.0235601	0.00910167	0.0096381		37415601	10.3389/fgene.2023.1191264	Gedik et all Front Genet	BRAIN
OLFM2	O95897	17189	TRANS	Depression_iPSYCH_2023	DECODE_Specific	-,NA		0.651364	0.651364	DECODE	DECODE	1.40483	4436.44	BIP	OLFM2	Proteiome	BRAIN	SMR	BrainMeta	SMR	0.0143673	0.0199859	0.472218		37415601	10.3389/fgene.2023.1191264	Gedik et all Front Genet	BRAIN
OLFM2	O95897	17189	TRANS	Depression_iPSYCH_2023	DECODE_Specific	-,NA		0.651364	0.651364	DECODE	DECODE	1.40483	4436.44	SCZ	OLFM2	Proteiome	BRAIN	SMR	BrainMeta	SMR	-0.00391128	0.0161744	0.808921		37415601	10.3389/fgene.2023.1191264	Gedik et all Front Genet	BRAIN
OLFM2	O95897	17189	TRANS	Depression_iPSYCH_2023	DECODE_Specific	-,NA		0.651364	0.651364	DECODE	DECODE	1.40483	4436.44	SCZ	OLFM2	Proteiome	BLOOD	SMR	deCODE	SMR	0.001755	0.0138271	0.899		37415601	10.3389/fgene.2023.1191264	Gedik et all Front Genet	BLOOD
OLFM2	O95897	17189	TRANS	Depression_iPSYCH_2023	DECODE_Specific	-,NA		0.651364	0.651364	DECODE	DECODE	1.40483	4436.44	MDD	OLFM2	Proteiome	BLOOD	SMR	deCODE	SMR	-0.00921805	0.00731148	0.207394		37415601	10.3389/fgene.2023.1191264	Gedik et all Front Genet	BLOOD
OLFM2	O95897	17189	TRANS	Depression_iPSYCH_2023	DECODE_Specific	-,NA		0.651364	0.651364	DECODE	DECODE	1.40483	4436.44	BIP	OLFM2	Proteiome	BLOOD	SMR	deCODE	SMR	0.0127176	0.0168473	0.450323		37415601	10.3389/fgene.2023.1191264	Gedik et all Front Genet	BLOOD
OLFM2	O95897	17189	TRANS	Depression_iPSYCH_2023	DECODE_Specific	-,NA		0.651364	0.651364	DECODE	DECODE	1.40483	4436.44	SCZ	OLFM2	Transcriptome	BRAIN_DLPFC	TWAS	CMC	FUSION	0.71651		0.474		31691811	10.1093/hmg/ddz253	Hall et al Hum Mol Genet	BRAIN
OLFM2	O95897	17189	TRANS	Depression_iPSYCH_2023	DECODE_Specific	-,NA		0.651364	0.651364	DECODE	DECODE	1.40483	4436.44	SCZ.Clozuk.2018	OLFM2	Transcriptome	BRAIN	TWAS	PsychENCODE	FUSION	0.99806		0.318		30545856	10.1126/science.aat8127	Gandal et all science	BRAIN
OLFM2	O95897	17189	TRANS	Depression_iPSYCH_2023	DECODE_Specific	-,NA		0.651364	0.651364	DECODE	DECODE	1.40483	4436.44	BD.PGC.ruderferCell2018	OLFM2	Transcriptome	BRAIN	TWAS	PsychENCODE	FUSION	-0.355295		0.722		30545856	10.1126/science.aat8127	Gandal et all science	BRAIN
OLFM2	O95897	17189	TRANS	Depression_iPSYCH_2023	DECODE_Specific	-,NA		0.651364	0.651364	DECODE	DECODE	1.40483	4436.44	Depression Howard et all	OLFM2	Proteiome	BRAIN DPFC	PWAS	ROS/MAP	FUSION	-1.0009		0.31686		33846625	10.1038/s41593-021-00832-6	Wingo Nat Neurosci	BRAIN
OLFM2	O95897	17189	TRANS	Depression_iPSYCH_2023	DECODE_Specific	-,NA		0.651364	0.651364	DECODE	DECODE	1.40483	4436.44	Depression Howard et all	OLFM2	Proteiome	BRAIN	PWAS	ROS/MAP	FUSION	0.91181		0.362		33846625	10.1038/s41593-021-00832-6	Wingo Nat Neurosci	BRAIN
OLFM2	O95897	17189	TRANS	Depression_iPSYCH_2023	DECODE_Specific	-,NA		0.651364	0.651364	DECODE	DECODE	1.40483	4436.44	Years of schooling	OLFM2	Transcriptome	CORTEX	COLOC	MetaBrain	coloc				7.22175e-08	36823318	10.1038/s41588-023-01300-6	Klein et all Nat Genet	BRAIN
OLFM2	O95897	17189	TRANS	PGC3_SCZ_NoUKB	DECODE_Specific	-,NA		0.409655	0.409655	DECODE	DECODE	0.887173	2790.16	Bipolar disorder	OLFM2	Proteome	PLASMA	MR	AGES	TwoSampleMR	0.0118899	0.0157504	0.450309		36280454	https://doi.org/10.1016/j.biopsych.2022.08.015	Lu et al Biol Psychiatry	BLOOD
OLFM2	O95897	17189	TRANS	PGC3_SCZ_NoUKB	DECODE_Specific	-,NA		0.409655	0.409655	DECODE	DECODE	0.887173	2790.16	Bipolar disorder	OLFM2	Proteome	PLASMA	MR	FENLAND	TwoSampleMR	-0.00400319	0.0194731	0.837123		36280454	https://doi.org/10.1016/j.biopsych.2022.08.015	Lu et al Biol Psychiatry	BLOOD
OLFM2	O95897	17189	TRANS	PGC3_SCZ_NoUKB	DECODE_Specific	-,NA		0.409655	0.409655	DECODE	DECODE	0.887173	2790.16	Major depressive disorder	OLFM2	Proteome	PLASMA	MR	AGES	TwoSampleMR	-0.00846954	0.00683507	0.215297		36280454	https://doi.org/10.1016/j.biopsych.2022.08.015	Lu et al Biol Psychiatry	BLOOD
OLFM2	O95897	17189	TRANS	PGC3_SCZ_NoUKB	DECODE_Specific	-,NA		0.409655	0.409655	DECODE	DECODE	0.887173	2790.16	Major depressive disorder	OLFM2	Proteome	PLASMA	MR	FENLAND	TwoSampleMR	-0.00912313	0.00602107	0.129722		36280454	https://doi.org/10.1016/j.biopsych.2022.08.015	Lu et al Biol Psychiatry	BLOOD
OLFM2	O95897	17189	TRANS	PGC3_SCZ_NoUKB	DECODE_Specific	-,NA		0.409655	0.409655	DECODE	DECODE	0.887173	2790.16	Schizophrenia	OLFM2	Proteome	PLASMA	MR	AGES	TwoSampleMR	0.0020817	0.0129272	0.872068		36280454	https://doi.org/10.1016/j.biopsych.2022.08.015	Lu et al Biol Psychiatry	BLOOD
OLFM2	O95897	17189	TRANS	PGC3_SCZ_NoUKB	DECODE_Specific	-,NA		0.409655	0.409655	DECODE	DECODE	0.887173	2790.16	Schizophrenia	OLFM2	Proteome	PLASMA	MR	FENLAND	TwoSampleMR	0.00383282	0.00905861	0.672213		36280454	https://doi.org/10.1016/j.biopsych.2022.08.015	Lu et al Biol Psychiatry	BLOOD
OLFM2	O95897	17189	TRANS	PGC3_SCZ_NoUKB	DECODE_Specific	-,NA		0.409655	0.409655	DECODE	DECODE	0.887173	2790.16	SCZ_PGC3	OLFM2	Transcriptome	DLPFC	MR	CMC+GTEX	MendelianRandomization			0.723573		35460606	10.1016/j.ajhg.2022.04.004	Jiang eet all Am J Hum Genet	BRAIN
OLFM2	O95897	17189	TRANS	PGC3_SCZ_NoUKB	DECODE_Specific	-,NA		0.409655	0.409655	DECODE	DECODE	0.887173	2790.16	SCZ_PGC3	OLFM2	Transcriptome	DLPFC	MR	CMC+GTEX	MendelianRandomization			0.718631		35460606	10.1016/j.ajhg.2022.04.004	Jiang eet all Am J Hum Genet	BRAIN
OLFM2	O95897	17189	TRANS	PGC3_SCZ_NoUKB	DECODE_Specific	-,NA		0.409655	0.409655	DECODE	DECODE	0.887173	2790.16	SCZ_PGC3	OLFM2	Transcriptome	DLPFC	MR	CMC+GTEX	MendelianRandomization			0.460895		35460606	10.1016/j.ajhg.2022.04.004	Jiang eet all Am J Hum Genet	BRAIN
OLFM2	O95897	17189	TRANS	PGC3_SCZ_NoUKB	DECODE_Specific	-,NA		0.409655	0.409655	DECODE	DECODE	0.887173	2790.16	SCZ_PGC3	OLFM2	Transcriptome	DLPFC	MR	CMC+GTEX	EMIC			0.739877		35460606	10.1016/j.ajhg.2022.04.004	Jiang eet all Am J Hum Genet	BRAIN
OLFM2	O95897	17189	TRANS	PGC3_SCZ_NoUKB	DECODE_Specific	-,NA		0.409655	0.409655	DECODE	DECODE	0.887173	2790.16	BIP_2019_Stahl_etall	OLFM2	Transcriptome	DLPFC	MR	CMC+GTEX	MendelianRandomization			0.00901351		35460606	10.1016/j.ajhg.2022.04.004	Jiang eet all Am J Hum Genet	BRAIN
OLFM2	O95897	17189	TRANS	PGC3_SCZ_NoUKB	DECODE_Specific	-,NA		0.409655	0.409655	DECODE	DECODE	0.887173	2790.16	BIP_2019_Stahl_etall	OLFM2	Transcriptome	DLPFC	MR	CMC+GTEX	MendelianRandomization			0.00756077		35460606	10.1016/j.ajhg.2022.04.004	Jiang eet all Am J Hum Genet	BRAIN
OLFM2	O95897	17189	TRANS	PGC3_SCZ_NoUKB	DECODE_Specific	-,NA		0.409655	0.409655	DECODE	DECODE	0.887173	2790.16	BIP_2019_Stahl_etall	OLFM2	Transcriptome	DLPFC	MR	CMC+GTEX	MendelianRandomization			0.0676378		35460606	10.1016/j.ajhg.2022.04.004	Jiang eet all Am J Hum Genet	BRAIN
OLFM2	O95897	17189	TRANS	PGC3_SCZ_NoUKB	DECODE_Specific	-,NA		0.409655	0.409655	DECODE	DECODE	0.887173	2790.16	BIP_2019_Stahl_etall	OLFM2	Transcriptome	DLPFC	MR	CMC+GTEX	EMIC			0.117607		35460606	10.1016/j.ajhg.2022.04.004	Jiang eet all Am J Hum Genet	BRAIN
OLFM2	O95897	17189	TRANS	PGC3_SCZ_NoUKB	DECODE_Specific	-,NA		0.409655	0.409655	DECODE	DECODE	0.887173	2790.16	Deepression_Wray_tall	OLFM2	Transcriptome	BRAIN DLPFC	MR	PsychENCODE	TwoSampleMR	0.03	0.01	0.00932		35296807	10.1038/s41380-022-01507-9	Deng et all Mol Psychiatry	BRAIN
OLFM2	O95897	17189	TRANS	PGC3_SCZ_NoUKB	DECODE_Specific	-,NA		0.409655	0.409655	DECODE	DECODE	0.887173	2790.16	Deepression_Wray_tall	OLFM2	Proteiome	BLOOD	MR	AGES	TwoSampleMR	-0.01	0.01	0.215		35296807	10.1038/s41380-022-01507-9	Deng et all Mol Psychiatry	BLOOD
OLFM2	O95897	17189	TRANS	PGC3_SCZ_NoUKB	DECODE_Specific	-,NA		0.409655	0.409655	DECODE	DECODE	0.887173	2790.16	Years of schooling	OLFM2	Proteiome	CORTEX	MR	MetaBrain	TwoSampleMR	-0.0576137	0.011174	2.52188e-07		36823318	10.1038/s41588-023-01300-6	Klein et all Nat Genet	BRAIN
OLFM2	O95897	17189	TRANS	PGC3_SCZ_NoUKB	DECODE_Specific	-,NA		0.409655	0.409655	DECODE	DECODE	0.887173	2790.16	SCZ_PGC3	OLFM2	Transcriptome	DLPFC	SMR	CMC+GTEX	SMR	0.0118468	0.0280441	0.672707		35460606	10.1016/j.ajhg.2022.04.004	Jiang eet all Am J Hum Genet	BRAIN
OLFM2	O95897	17189	TRANS	PGC3_SCZ_NoUKB	DECODE_Specific	-,NA		0.409655	0.409655	DECODE	DECODE	0.887173	2790.16	SCZ_PGC3	OLFM2	Transcriptome_Transcriptlvel	DLPFC	SMR	CMC+GTEX	SMR	0.0247851	0.0368956	0.501734		35460606	10.1016/j.ajhg.2022.04.004	Jiang eet all Am J Hum Genet	BRAIN
OLFM2	O95897	17189	TRANS	PGC3_SCZ_NoUKB	DECODE_Specific	-,NA		0.409655	0.409655	DECODE	DECODE	0.887173	2790.16	SCZ_PGC3	OLFM2	Transcriptome_Transcriptlvel	DLPFC	SMR	CMC+GTEX	SMR	0.0110727	0.0262017	0.67259		35460606	10.1016/j.ajhg.2022.04.004	Jiang eet all Am J Hum Genet	BRAIN
OLFM2	O95897	17189	TRANS	PGC3_SCZ_NoUKB	DECODE_Specific	-,NA		0.409655	0.409655	DECODE	DECODE	0.887173	2790.16	SCZ_PGC3	OLFM2	Transcriptome_Transcriptlvel	DLPFC	SMR	CMC+GTEX	SMR	0.0106329	0.0357011	0.765833		35460606	10.1016/j.ajhg.2022.04.004	Jiang eet all Am J Hum Genet	BRAIN
OLFM2	O95897	17189	TRANS	PGC3_SCZ_NoUKB	DECODE_Specific	-,NA		0.409655	0.409655	DECODE	DECODE	0.887173	2790.16	SCZ.Clozuk.2018	OLFM2	Transcriptome	BRAIN	SMR	PsychENCODE	SMR	0.0226449	0.0287931	0.432		30545856	10.1126/science.aat8127	Gandal et all science	BRAIN
OLFM2	O95897	17189	TRANS	PGC3_SCZ_NoUKB	DECODE_Specific	-,NA		0.409655	0.409655	DECODE	DECODE	0.887173	2790.16	BD.PGC.ruderferCell2018	OLFM2	Transcriptome	BRAIN	SMR	PsychENCODE	SMR	0.0440406	0.0442937	0.320084		30545856	10.1126/science.aat8127	Gandal et all science	BRAIN
OLFM2	O95897	17189	TRANS	PGC3_SCZ_NoUKB	DECODE_Specific	-,NA		0.409655	0.409655	DECODE	DECODE	0.887173	2790.16	Depression Howard et all	OLFM2	Proteiome	BRAIN DPFC	SMR	ROS/MAP	SMR	-0.275257	0.142809	0.0539245		33846625	10.1038/s41593-021-00832-6	Wingo Nat Neurosci	BRAIN
OLFM2	O95897	17189	TRANS	PGC3_SCZ_NoUKB	DECODE_Specific	-,NA		0.409655	0.409655	DECODE	DECODE	0.887173	2790.16	MDD	OLFM2	Proteiome	BRAIN	SMR	BrainMeta	SMR	0.0235601	0.00910167	0.0096381		37415601	10.3389/fgene.2023.1191264	Gedik et all Front Genet	BRAIN
OLFM2	O95897	17189	TRANS	PGC3_SCZ_NoUKB	DECODE_Specific	-,NA		0.409655	0.409655	DECODE	DECODE	0.887173	2790.16	BIP	OLFM2	Proteiome	BRAIN	SMR	BrainMeta	SMR	0.0143673	0.0199859	0.472218		37415601	10.3389/fgene.2023.1191264	Gedik et all Front Genet	BRAIN
OLFM2	O95897	17189	TRANS	PGC3_SCZ_NoUKB	DECODE_Specific	-,NA		0.409655	0.409655	DECODE	DECODE	0.887173	2790.16	SCZ	OLFM2	Proteiome	BRAIN	SMR	BrainMeta	SMR	-0.00391128	0.0161744	0.808921		37415601	10.3389/fgene.2023.1191264	Gedik et all Front Genet	BRAIN
OLFM2	O95897	17189	TRANS	PGC3_SCZ_NoUKB	DECODE_Specific	-,NA		0.409655	0.409655	DECODE	DECODE	0.887173	2790.16	SCZ	OLFM2	Proteiome	BLOOD	SMR	deCODE	SMR	0.001755	0.0138271	0.899		37415601	10.3389/fgene.2023.1191264	Gedik et all Front Genet	BLOOD
OLFM2	O95897	17189	TRANS	PGC3_SCZ_NoUKB	DECODE_Specific	-,NA		0.409655	0.409655	DECODE	DECODE	0.887173	2790.16	MDD	OLFM2	Proteiome	BLOOD	SMR	deCODE	SMR	-0.00921805	0.00731148	0.207394		37415601	10.3389/fgene.2023.1191264	Gedik et all Front Genet	BLOOD
OLFM2	O95897	17189	TRANS	PGC3_SCZ_NoUKB	DECODE_Specific	-,NA		0.409655	0.409655	DECODE	DECODE	0.887173	2790.16	BIP	OLFM2	Proteiome	BLOOD	SMR	deCODE	SMR	0.0127176	0.0168473	0.450323		37415601	10.3389/fgene.2023.1191264	Gedik et all Front Genet	BLOOD
OLFM2	O95897	17189	TRANS	PGC3_SCZ_NoUKB	DECODE_Specific	-,NA		0.409655	0.409655	DECODE	DECODE	0.887173	2790.16	SCZ	OLFM2	Transcriptome	BRAIN_DLPFC	TWAS	CMC	FUSION	0.71651		0.474		31691811	10.1093/hmg/ddz253	Hall et al Hum Mol Genet	BRAIN
OLFM2	O95897	17189	TRANS	PGC3_SCZ_NoUKB	DECODE_Specific	-,NA		0.409655	0.409655	DECODE	DECODE	0.887173	2790.16	SCZ.Clozuk.2018	OLFM2	Transcriptome	BRAIN	TWAS	PsychENCODE	FUSION	0.99806		0.318		30545856	10.1126/science.aat8127	Gandal et all science	BRAIN
OLFM2	O95897	17189	TRANS	PGC3_SCZ_NoUKB	DECODE_Specific	-,NA		0.409655	0.409655	DECODE	DECODE	0.887173	2790.16	BD.PGC.ruderferCell2018	OLFM2	Transcriptome	BRAIN	TWAS	PsychENCODE	FUSION	-0.355295		0.722		30545856	10.1126/science.aat8127	Gandal et all science	BRAIN
OLFM2	O95897	17189	TRANS	PGC3_SCZ_NoUKB	DECODE_Specific	-,NA		0.409655	0.409655	DECODE	DECODE	0.887173	2790.16	Depression Howard et all	OLFM2	Proteiome	BRAIN DPFC	PWAS	ROS/MAP	FUSION	-1.0009		0.31686		33846625	10.1038/s41593-021-00832-6	Wingo Nat Neurosci	BRAIN
OLFM2	O95897	17189	TRANS	PGC3_SCZ_NoUKB	DECODE_Specific	-,NA		0.409655	0.409655	DECODE	DECODE	0.887173	2790.16	Depression Howard et all	OLFM2	Proteiome	BRAIN	PWAS	ROS/MAP	FUSION	0.91181		0.362		33846625	10.1038/s41593-021-00832-6	Wingo Nat Neurosci	BRAIN
OLFM2	O95897	17189	TRANS	PGC3_SCZ_NoUKB	DECODE_Specific	-,NA		0.409655	0.409655	DECODE	DECODE	0.887173	2790.16	Years of schooling	OLFM2	Transcriptome	CORTEX	COLOC	MetaBrain	coloc				7.22175e-08	36823318	10.1038/s41588-023-01300-6	Klein et all Nat Genet	BRAIN
OLFM3	Q96PB7	17990	TRANS	BIP_PGC3_noukb	DECODE_Specific	+,NA		0.0112584	0.0112584	DECODE	DECODE	0.16315	76.6806	Bipolar disorder	OLFM3	Proteome	PLASMA	MR	FENLAND	TwoSampleMR	0.128923	0.0536121	0.0161844		36280454	https://doi.org/10.1016/j.biopsych.2022.08.015	Lu et al Biol Psychiatry	BLOOD
OLFM3	Q96PB7	17990	TRANS	BIP_PGC3_noukb	DECODE_Specific	+,NA		0.0112584	0.0112584	DECODE	DECODE	0.16315	76.6806	Major depressive disorder	OLFM3	Proteome	PLASMA	MR	FENLAND	TwoSampleMR	-0.0340106	0.0241109	0.158365		36280454	https://doi.org/10.1016/j.biopsych.2022.08.015	Lu et al Biol Psychiatry	BLOOD
OLFM3	Q96PB7	17990	TRANS	BIP_PGC3_noukb	DECODE_Specific	+,NA		0.0112584	0.0112584	DECODE	DECODE	0.16315	76.6806	Schizophrenia	OLFM3	Proteome	PLASMA	MR	FENLAND	TwoSampleMR	0.0742681	0.0526946	0.158715		36280454	https://doi.org/10.1016/j.biopsych.2022.08.015	Lu et al Biol Psychiatry	BLOOD
OLFM3	Q96PB7	17990	TRANS	BIP_PGC3_noukb	DECODE_Specific	+,NA		0.0112584	0.0112584	DECODE	DECODE	0.16315	76.6806	SCZ_PGC3	OLFM3	Transcriptome_Transcriptlvel	DLPFC	SMR	CMC+GTEX	SMR	-0.0468447	0.0257949	0.0693638		35460606	10.1016/j.ajhg.2022.04.004	Jiang eet all Am J Hum Genet	BRAIN
OLFM3	Q96PB7	17990	TRANS	BIP_PGC3_noukb	DECODE_Specific	+,NA		0.0112584	0.0112584	DECODE	DECODE	0.16315	76.6806	SCZ_PGC3	OLFM3	Transcriptome_Transcriptlvel	DLPFC	SMR	CMC+GTEX	SMR	0.0132502	0.0313131	0.672184		35460606	10.1016/j.ajhg.2022.04.004	Jiang eet all Am J Hum Genet	BRAIN
OLFM3	Q96PB7	17990	TRANS	BIP_PGC3_noukb	DECODE_Specific	+,NA		0.0112584	0.0112584	DECODE	DECODE	0.16315	76.6806	SCZ.Clozuk.2018	OLFM3	Transcriptome	BRAIN	SMR	PsychENCODE	SMR	0.0123931	0.0543207	0.82		30545856	10.1126/science.aat8127	Gandal et all science	BRAIN
OLFM3	Q96PB7	17990	TRANS	BIP_PGC3_noukb	DECODE_Specific	+,NA		0.0112584	0.0112584	DECODE	DECODE	0.16315	76.6806	MDD	OLFM3	Proteiome	BRAIN	SMR	BrainMeta	SMR	0.0300118	0.0246667	0.223722		37415601	10.3389/fgene.2023.1191264	Gedik et all Front Genet	BRAIN
OLFM3	Q96PB7	17990	TRANS	BIP_PGC3_noukb	DECODE_Specific	+,NA		0.0112584	0.0112584	DECODE	DECODE	0.16315	76.6806	BIP	OLFM3	Proteiome	BRAIN	SMR	BrainMeta	SMR	-0.046105	0.0547103	0.39939		37415601	10.3389/fgene.2023.1191264	Gedik et all Front Genet	BRAIN
OLFM3	Q96PB7	17990	TRANS	BIP_PGC3_noukb	DECODE_Specific	+,NA		0.0112584	0.0112584	DECODE	DECODE	0.16315	76.6806	SCZ	OLFM3	Proteiome	BRAIN	SMR	BrainMeta	SMR	0.023159	0.0441273	0.599706		37415601	10.3389/fgene.2023.1191264	Gedik et all Front Genet	BRAIN
OLFM3	Q96PB7	17990	TRANS	BIP_PGC3_noukb	DECODE_Specific	+,NA		0.0112584	0.0112584	DECODE	DECODE	0.16315	76.6806	SCZ.Clozuk.2018	OLFM3	Transcriptome	BRAIN	TWAS	PsychENCODE	FUSION	1.93388		0.0531		30545856	10.1126/science.aat8127	Gandal et all science	BRAIN
OLFM3	Q96PB7	17990	TRANS	BIP_PGC3_noukb	DECODE_Specific	+,NA		0.0112584	0.0112584	DECODE	DECODE	0.16315	76.6806	BD.PGC.ruderferCell2018	OLFM3	Transcriptome	BRAIN	TWAS	PsychENCODE	FUSION	0.352505		0.724		30545856	10.1126/science.aat8127	Gandal et all science	BRAIN
OLFM3	Q96PB7	17990	TRANS	BIP_PGC3_noukb	DECODE_Specific	+,NA		0.0112584	0.0112584	DECODE	DECODE	0.16315	76.6806	SCZ_PGC2+CLOZUK	OLFM3	Transcriptome	HIPPO	TWAS	Collado-Torres	FUSION	-3.91888		8.9e-05		31174959	10.1016/j.neuron.2019.05.013	ColladoTorres_neuron_twas etal. Neuron	BRAIN
OLFM3	Q96PB7	17990	TRANS	BIP_PGC3_noukb	DECODE_Specific	+,NA		0.0112584	0.0112584	DECODE	DECODE	0.16315	76.6806	SCZ_PGC2	OLFM3	Transcriptome	HIPPO	TWAS	Collado-Torres	FUSION	-3.57327		0.000353		31174959	10.1016/j.neuron.2019.05.013	ColladoTorres_neuron_twas etal. Neuron	BRAIN
OLFM3	Q96PB7	17990	TRANS	BIP_PGC3_noukb	DECODE_Specific	+,NA		0.0112584	0.0112584	DECODE	DECODE	0.16315	76.6806	Schizophrenia	OLFM3	Transcriptome	brain caudate nucleus	TWAS	Gtex	Fusion			0.100954		36319771	10.1038/s41593-022-01182-7	Benjamin KJM	brain caudate nucleus
OLFM3	Q96PB7	17990	TRANS	BIP_PGC3_noukb	DECODE_Specific	+,NA		0.225683	0.225683	DECODE	DECODE	0.571423	1537.13	Bipolar disorder	OLFM3	Proteome	PLASMA	MR	FENLAND	TwoSampleMR	0.128923	0.0536121	0.0161844		36280454	https://doi.org/10.1016/j.biopsych.2022.08.015	Lu et al Biol Psychiatry	BLOOD
OLFM3	Q96PB7	17990	TRANS	BIP_PGC3_noukb	DECODE_Specific	+,NA		0.225683	0.225683	DECODE	DECODE	0.571423	1537.13	Major depressive disorder	OLFM3	Proteome	PLASMA	MR	FENLAND	TwoSampleMR	-0.0340106	0.0241109	0.158365		36280454	https://doi.org/10.1016/j.biopsych.2022.08.015	Lu et al Biol Psychiatry	BLOOD
OLFM3	Q96PB7	17990	TRANS	BIP_PGC3_noukb	DECODE_Specific	+,NA		0.225683	0.225683	DECODE	DECODE	0.571423	1537.13	Schizophrenia	OLFM3	Proteome	PLASMA	MR	FENLAND	TwoSampleMR	0.0742681	0.0526946	0.158715		36280454	https://doi.org/10.1016/j.biopsych.2022.08.015	Lu et al Biol Psychiatry	BLOOD
OLFM3	Q96PB7	17990	TRANS	BIP_PGC3_noukb	DECODE_Specific	+,NA		0.225683	0.225683	DECODE	DECODE	0.571423	1537.13	SCZ_PGC3	OLFM3	Transcriptome_Transcriptlvel	DLPFC	SMR	CMC+GTEX	SMR	-0.0468447	0.0257949	0.0693638		35460606	10.1016/j.ajhg.2022.04.004	Jiang eet all Am J Hum Genet	BRAIN
OLFM3	Q96PB7	17990	TRANS	BIP_PGC3_noukb	DECODE_Specific	+,NA		0.225683	0.225683	DECODE	DECODE	0.571423	1537.13	SCZ_PGC3	OLFM3	Transcriptome_Transcriptlvel	DLPFC	SMR	CMC+GTEX	SMR	0.0132502	0.0313131	0.672184		35460606	10.1016/j.ajhg.2022.04.004	Jiang eet all Am J Hum Genet	BRAIN
OLFM3	Q96PB7	17990	TRANS	BIP_PGC3_noukb	DECODE_Specific	+,NA		0.225683	0.225683	DECODE	DECODE	0.571423	1537.13	SCZ.Clozuk.2018	OLFM3	Transcriptome	BRAIN	SMR	PsychENCODE	SMR	0.0123931	0.0543207	0.82		30545856	10.1126/science.aat8127	Gandal et all science	BRAIN
OLFM3	Q96PB7	17990	TRANS	BIP_PGC3_noukb	DECODE_Specific	+,NA		0.225683	0.225683	DECODE	DECODE	0.571423	1537.13	MDD	OLFM3	Proteiome	BRAIN	SMR	BrainMeta	SMR	0.0300118	0.0246667	0.223722		37415601	10.3389/fgene.2023.1191264	Gedik et all Front Genet	BRAIN
OLFM3	Q96PB7	17990	TRANS	BIP_PGC3_noukb	DECODE_Specific	+,NA		0.225683	0.225683	DECODE	DECODE	0.571423	1537.13	BIP	OLFM3	Proteiome	BRAIN	SMR	BrainMeta	SMR	-0.046105	0.0547103	0.39939		37415601	10.3389/fgene.2023.1191264	Gedik et all Front Genet	BRAIN
OLFM3	Q96PB7	17990	TRANS	BIP_PGC3_noukb	DECODE_Specific	+,NA		0.225683	0.225683	DECODE	DECODE	0.571423	1537.13	SCZ	OLFM3	Proteiome	BRAIN	SMR	BrainMeta	SMR	0.023159	0.0441273	0.599706		37415601	10.3389/fgene.2023.1191264	Gedik et all Front Genet	BRAIN
OLFM3	Q96PB7	17990	TRANS	BIP_PGC3_noukb	DECODE_Specific	+,NA		0.225683	0.225683	DECODE	DECODE	0.571423	1537.13	SCZ.Clozuk.2018	OLFM3	Transcriptome	BRAIN	TWAS	PsychENCODE	FUSION	1.93388		0.0531		30545856	10.1126/science.aat8127	Gandal et all science	BRAIN
OLFM3	Q96PB7	17990	TRANS	BIP_PGC3_noukb	DECODE_Specific	+,NA		0.225683	0.225683	DECODE	DECODE	0.571423	1537.13	BD.PGC.ruderferCell2018	OLFM3	Transcriptome	BRAIN	TWAS	PsychENCODE	FUSION	0.352505		0.724		30545856	10.1126/science.aat8127	Gandal et all science	BRAIN
OLFM3	Q96PB7	17990	TRANS	BIP_PGC3_noukb	DECODE_Specific	+,NA		0.225683	0.225683	DECODE	DECODE	0.571423	1537.13	SCZ_PGC2+CLOZUK	OLFM3	Transcriptome	HIPPO	TWAS	Collado-Torres	FUSION	-3.91888		8.9e-05		31174959	10.1016/j.neuron.2019.05.013	ColladoTorres_neuron_twas etal. Neuron	BRAIN
OLFM3	Q96PB7	17990	TRANS	BIP_PGC3_noukb	DECODE_Specific	+,NA		0.225683	0.225683	DECODE	DECODE	0.571423	1537.13	SCZ_PGC2	OLFM3	Transcriptome	HIPPO	TWAS	Collado-Torres	FUSION	-3.57327		0.000353		31174959	10.1016/j.neuron.2019.05.013	ColladoTorres_neuron_twas etal. Neuron	BRAIN
OLFM3	Q96PB7	17990	TRANS	BIP_PGC3_noukb	DECODE_Specific	+,NA		0.225683	0.225683	DECODE	DECODE	0.571423	1537.13	Schizophrenia	OLFM3	Transcriptome	brain caudate nucleus	TWAS	Gtex	Fusion			0.100954		36319771	10.1038/s41593-022-01182-7	Benjamin KJM	brain caudate nucleus
OLFM3	Q96PB7	17990	TRANS	Cognition_Meta	DECODE_Specific	+,NA		0.0618037	0.0618037	DECODE	DECODE	0.408685	420.945	Bipolar disorder	OLFM3	Proteome	PLASMA	MR	FENLAND	TwoSampleMR	0.128923	0.0536121	0.0161844		36280454	https://doi.org/10.1016/j.biopsych.2022.08.015	Lu et al Biol Psychiatry	BLOOD
OLFM3	Q96PB7	17990	TRANS	Cognition_Meta	DECODE_Specific	+,NA		0.0618037	0.0618037	DECODE	DECODE	0.408685	420.945	Major depressive disorder	OLFM3	Proteome	PLASMA	MR	FENLAND	TwoSampleMR	-0.0340106	0.0241109	0.158365		36280454	https://doi.org/10.1016/j.biopsych.2022.08.015	Lu et al Biol Psychiatry	BLOOD
OLFM3	Q96PB7	17990	TRANS	Cognition_Meta	DECODE_Specific	+,NA		0.0618037	0.0618037	DECODE	DECODE	0.408685	420.945	Schizophrenia	OLFM3	Proteome	PLASMA	MR	FENLAND	TwoSampleMR	0.0742681	0.0526946	0.158715		36280454	https://doi.org/10.1016/j.biopsych.2022.08.015	Lu et al Biol Psychiatry	BLOOD
OLFM3	Q96PB7	17990	TRANS	Cognition_Meta	DECODE_Specific	+,NA		0.0618037	0.0618037	DECODE	DECODE	0.408685	420.945	SCZ_PGC3	OLFM3	Transcriptome_Transcriptlvel	DLPFC	SMR	CMC+GTEX	SMR	-0.0468447	0.0257949	0.0693638		35460606	10.1016/j.ajhg.2022.04.004	Jiang eet all Am J Hum Genet	BRAIN
OLFM3	Q96PB7	17990	TRANS	Cognition_Meta	DECODE_Specific	+,NA		0.0618037	0.0618037	DECODE	DECODE	0.408685	420.945	SCZ_PGC3	OLFM3	Transcriptome_Transcriptlvel	DLPFC	SMR	CMC+GTEX	SMR	0.0132502	0.0313131	0.672184		35460606	10.1016/j.ajhg.2022.04.004	Jiang eet all Am J Hum Genet	BRAIN
OLFM3	Q96PB7	17990	TRANS	Cognition_Meta	DECODE_Specific	+,NA		0.0618037	0.0618037	DECODE	DECODE	0.408685	420.945	SCZ.Clozuk.2018	OLFM3	Transcriptome	BRAIN	SMR	PsychENCODE	SMR	0.0123931	0.0543207	0.82		30545856	10.1126/science.aat8127	Gandal et all science	BRAIN
OLFM3	Q96PB7	17990	TRANS	Cognition_Meta	DECODE_Specific	+,NA		0.0618037	0.0618037	DECODE	DECODE	0.408685	420.945	MDD	OLFM3	Proteiome	BRAIN	SMR	BrainMeta	SMR	0.0300118	0.0246667	0.223722		37415601	10.3389/fgene.2023.1191264	Gedik et all Front Genet	BRAIN
OLFM3	Q96PB7	17990	TRANS	Cognition_Meta	DECODE_Specific	+,NA		0.0618037	0.0618037	DECODE	DECODE	0.408685	420.945	BIP	OLFM3	Proteiome	BRAIN	SMR	BrainMeta	SMR	-0.046105	0.0547103	0.39939		37415601	10.3389/fgene.2023.1191264	Gedik et all Front Genet	BRAIN
OLFM3	Q96PB7	17990	TRANS	Cognition_Meta	DECODE_Specific	+,NA		0.0618037	0.0618037	DECODE	DECODE	0.408685	420.945	SCZ	OLFM3	Proteiome	BRAIN	SMR	BrainMeta	SMR	0.023159	0.0441273	0.599706		37415601	10.3389/fgene.2023.1191264	Gedik et all Front Genet	BRAIN
OLFM3	Q96PB7	17990	TRANS	Cognition_Meta	DECODE_Specific	+,NA		0.0618037	0.0618037	DECODE	DECODE	0.408685	420.945	SCZ.Clozuk.2018	OLFM3	Transcriptome	BRAIN	TWAS	PsychENCODE	FUSION	1.93388		0.0531		30545856	10.1126/science.aat8127	Gandal et all science	BRAIN
OLFM3	Q96PB7	17990	TRANS	Cognition_Meta	DECODE_Specific	+,NA		0.0618037	0.0618037	DECODE	DECODE	0.408685	420.945	BD.PGC.ruderferCell2018	OLFM3	Transcriptome	BRAIN	TWAS	PsychENCODE	FUSION	0.352505		0.724		30545856	10.1126/science.aat8127	Gandal et all science	BRAIN
OLFM3	Q96PB7	17990	TRANS	Cognition_Meta	DECODE_Specific	+,NA		0.0618037	0.0618037	DECODE	DECODE	0.408685	420.945	SCZ_PGC2+CLOZUK	OLFM3	Transcriptome	HIPPO	TWAS	Collado-Torres	FUSION	-3.91888		8.9e-05		31174959	10.1016/j.neuron.2019.05.013	ColladoTorres_neuron_twas etal. Neuron	BRAIN
OLFM3	Q96PB7	17990	TRANS	Cognition_Meta	DECODE_Specific	+,NA		0.0618037	0.0618037	DECODE	DECODE	0.408685	420.945	SCZ_PGC2	OLFM3	Transcriptome	HIPPO	TWAS	Collado-Torres	FUSION	-3.57327		0.000353		31174959	10.1016/j.neuron.2019.05.013	ColladoTorres_neuron_twas etal. Neuron	BRAIN
OLFM3	Q96PB7	17990	TRANS	Cognition_Meta	DECODE_Specific	+,NA		0.0618037	0.0618037	DECODE	DECODE	0.408685	420.945	Schizophrenia	OLFM3	Transcriptome	brain caudate nucleus	TWAS	Gtex	Fusion			0.100954		36319771	10.1038/s41593-022-01182-7	Benjamin KJM	brain caudate nucleus
OLFM3	Q96PB7	17990	TRANS	Cognition_Meta	DECODE_Specific	+,NA		0.774275	0.774275	DECODE	DECODE	1.31708	5273.58	Bipolar disorder	OLFM3	Proteome	PLASMA	MR	FENLAND	TwoSampleMR	0.128923	0.0536121	0.0161844		36280454	https://doi.org/10.1016/j.biopsych.2022.08.015	Lu et al Biol Psychiatry	BLOOD
OLFM3	Q96PB7	17990	TRANS	Cognition_Meta	DECODE_Specific	+,NA		0.774275	0.774275	DECODE	DECODE	1.31708	5273.58	Major depressive disorder	OLFM3	Proteome	PLASMA	MR	FENLAND	TwoSampleMR	-0.0340106	0.0241109	0.158365		36280454	https://doi.org/10.1016/j.biopsych.2022.08.015	Lu et al Biol Psychiatry	BLOOD
OLFM3	Q96PB7	17990	TRANS	Cognition_Meta	DECODE_Specific	+,NA		0.774275	0.774275	DECODE	DECODE	1.31708	5273.58	Schizophrenia	OLFM3	Proteome	PLASMA	MR	FENLAND	TwoSampleMR	0.0742681	0.0526946	0.158715		36280454	https://doi.org/10.1016/j.biopsych.2022.08.015	Lu et al Biol Psychiatry	BLOOD
OLFM3	Q96PB7	17990	TRANS	Cognition_Meta	DECODE_Specific	+,NA		0.774275	0.774275	DECODE	DECODE	1.31708	5273.58	SCZ_PGC3	OLFM3	Transcriptome_Transcriptlvel	DLPFC	SMR	CMC+GTEX	SMR	-0.0468447	0.0257949	0.0693638		35460606	10.1016/j.ajhg.2022.04.004	Jiang eet all Am J Hum Genet	BRAIN
OLFM3	Q96PB7	17990	TRANS	Cognition_Meta	DECODE_Specific	+,NA		0.774275	0.774275	DECODE	DECODE	1.31708	5273.58	SCZ_PGC3	OLFM3	Transcriptome_Transcriptlvel	DLPFC	SMR	CMC+GTEX	SMR	0.0132502	0.0313131	0.672184		35460606	10.1016/j.ajhg.2022.04.004	Jiang eet all Am J Hum Genet	BRAIN
OLFM3	Q96PB7	17990	TRANS	Cognition_Meta	DECODE_Specific	+,NA		0.774275	0.774275	DECODE	DECODE	1.31708	5273.58	SCZ.Clozuk.2018	OLFM3	Transcriptome	BRAIN	SMR	PsychENCODE	SMR	0.0123931	0.0543207	0.82		30545856	10.1126/science.aat8127	Gandal et all science	BRAIN
OLFM3	Q96PB7	17990	TRANS	Cognition_Meta	DECODE_Specific	+,NA		0.774275	0.774275	DECODE	DECODE	1.31708	5273.58	MDD	OLFM3	Proteiome	BRAIN	SMR	BrainMeta	SMR	0.0300118	0.0246667	0.223722		37415601	10.3389/fgene.2023.1191264	Gedik et all Front Genet	BRAIN
OLFM3	Q96PB7	17990	TRANS	Cognition_Meta	DECODE_Specific	+,NA		0.774275	0.774275	DECODE	DECODE	1.31708	5273.58	BIP	OLFM3	Proteiome	BRAIN	SMR	BrainMeta	SMR	-0.046105	0.0547103	0.39939		37415601	10.3389/fgene.2023.1191264	Gedik et all Front Genet	BRAIN
OLFM3	Q96PB7	17990	TRANS	Cognition_Meta	DECODE_Specific	+,NA		0.774275	0.774275	DECODE	DECODE	1.31708	5273.58	SCZ	OLFM3	Proteiome	BRAIN	SMR	BrainMeta	SMR	0.023159	0.0441273	0.599706		37415601	10.3389/fgene.2023.1191264	Gedik et all Front Genet	BRAIN
OLFM3	Q96PB7	17990	TRANS	Cognition_Meta	DECODE_Specific	+,NA		0.774275	0.774275	DECODE	DECODE	1.31708	5273.58	SCZ.Clozuk.2018	OLFM3	Transcriptome	BRAIN	TWAS	PsychENCODE	FUSION	1.93388		0.0531		30545856	10.1126/science.aat8127	Gandal et all science	BRAIN
OLFM3	Q96PB7	17990	TRANS	Cognition_Meta	DECODE_Specific	+,NA		0.774275	0.774275	DECODE	DECODE	1.31708	5273.58	BD.PGC.ruderferCell2018	OLFM3	Transcriptome	BRAIN	TWAS	PsychENCODE	FUSION	0.352505		0.724		30545856	10.1126/science.aat8127	Gandal et all science	BRAIN
OLFM3	Q96PB7	17990	TRANS	Cognition_Meta	DECODE_Specific	+,NA		0.774275	0.774275	DECODE	DECODE	1.31708	5273.58	SCZ_PGC2+CLOZUK	OLFM3	Transcriptome	HIPPO	TWAS	Collado-Torres	FUSION	-3.91888		8.9e-05		31174959	10.1016/j.neuron.2019.05.013	ColladoTorres_neuron_twas etal. Neuron	BRAIN
OLFM3	Q96PB7	17990	TRANS	Cognition_Meta	DECODE_Specific	+,NA		0.774275	0.774275	DECODE	DECODE	1.31708	5273.58	SCZ_PGC2	OLFM3	Transcriptome	HIPPO	TWAS	Collado-Torres	FUSION	-3.57327		0.000353		31174959	10.1016/j.neuron.2019.05.013	ColladoTorres_neuron_twas etal. Neuron	BRAIN
OLFM3	Q96PB7	17990	TRANS	Cognition_Meta	DECODE_Specific	+,NA		0.774275	0.774275	DECODE	DECODE	1.31708	5273.58	Schizophrenia	OLFM3	Transcriptome	brain caudate nucleus	TWAS	Gtex	Fusion			0.100954		36319771	10.1038/s41593-022-01182-7	Benjamin KJM	brain caudate nucleus
OLFM3	Q96PB7	17990	TRANS	Depression_iPSYCH_2023	DECODE_Specific	+,NA		0.648578	0.648578	DECODE	DECODE	1.40728	4417.46	Bipolar disorder	OLFM3	Proteome	PLASMA	MR	FENLAND	TwoSampleMR	0.128923	0.0536121	0.0161844		36280454	https://doi.org/10.1016/j.biopsych.2022.08.015	Lu et al Biol Psychiatry	BLOOD
OLFM3	Q96PB7	17990	TRANS	Depression_iPSYCH_2023	DECODE_Specific	+,NA		0.648578	0.648578	DECODE	DECODE	1.40728	4417.46	Major depressive disorder	OLFM3	Proteome	PLASMA	MR	FENLAND	TwoSampleMR	-0.0340106	0.0241109	0.158365		36280454	https://doi.org/10.1016/j.biopsych.2022.08.015	Lu et al Biol Psychiatry	BLOOD
OLFM3	Q96PB7	17990	TRANS	Depression_iPSYCH_2023	DECODE_Specific	+,NA		0.648578	0.648578	DECODE	DECODE	1.40728	4417.46	Schizophrenia	OLFM3	Proteome	PLASMA	MR	FENLAND	TwoSampleMR	0.0742681	0.0526946	0.158715		36280454	https://doi.org/10.1016/j.biopsych.2022.08.015	Lu et al Biol Psychiatry	BLOOD
OLFM3	Q96PB7	17990	TRANS	Depression_iPSYCH_2023	DECODE_Specific	+,NA		0.648578	0.648578	DECODE	DECODE	1.40728	4417.46	SCZ_PGC3	OLFM3	Transcriptome_Transcriptlvel	DLPFC	SMR	CMC+GTEX	SMR	-0.0468447	0.0257949	0.0693638		35460606	10.1016/j.ajhg.2022.04.004	Jiang eet all Am J Hum Genet	BRAIN
OLFM3	Q96PB7	17990	TRANS	Depression_iPSYCH_2023	DECODE_Specific	+,NA		0.648578	0.648578	DECODE	DECODE	1.40728	4417.46	SCZ_PGC3	OLFM3	Transcriptome_Transcriptlvel	DLPFC	SMR	CMC+GTEX	SMR	0.0132502	0.0313131	0.672184		35460606	10.1016/j.ajhg.2022.04.004	Jiang eet all Am J Hum Genet	BRAIN
OLFM3	Q96PB7	17990	TRANS	Depression_iPSYCH_2023	DECODE_Specific	+,NA		0.648578	0.648578	DECODE	DECODE	1.40728	4417.46	SCZ.Clozuk.2018	OLFM3	Transcriptome	BRAIN	SMR	PsychENCODE	SMR	0.0123931	0.0543207	0.82		30545856	10.1126/science.aat8127	Gandal et all science	BRAIN
OLFM3	Q96PB7	17990	TRANS	Depression_iPSYCH_2023	DECODE_Specific	+,NA		0.648578	0.648578	DECODE	DECODE	1.40728	4417.46	MDD	OLFM3	Proteiome	BRAIN	SMR	BrainMeta	SMR	0.0300118	0.0246667	0.223722		37415601	10.3389/fgene.2023.1191264	Gedik et all Front Genet	BRAIN
OLFM3	Q96PB7	17990	TRANS	Depression_iPSYCH_2023	DECODE_Specific	+,NA		0.648578	0.648578	DECODE	DECODE	1.40728	4417.46	BIP	OLFM3	Proteiome	BRAIN	SMR	BrainMeta	SMR	-0.046105	0.0547103	0.39939		37415601	10.3389/fgene.2023.1191264	Gedik et all Front Genet	BRAIN
OLFM3	Q96PB7	17990	TRANS	Depression_iPSYCH_2023	DECODE_Specific	+,NA		0.648578	0.648578	DECODE	DECODE	1.40728	4417.46	SCZ	OLFM3	Proteiome	BRAIN	SMR	BrainMeta	SMR	0.023159	0.0441273	0.599706		37415601	10.3389/fgene.2023.1191264	Gedik et all Front Genet	BRAIN
OLFM3	Q96PB7	17990	TRANS	Depression_iPSYCH_2023	DECODE_Specific	+,NA		0.648578	0.648578	DECODE	DECODE	1.40728	4417.46	SCZ.Clozuk.2018	OLFM3	Transcriptome	BRAIN	TWAS	PsychENCODE	FUSION	1.93388		0.0531		30545856	10.1126/science.aat8127	Gandal et all science	BRAIN
OLFM3	Q96PB7	17990	TRANS	Depression_iPSYCH_2023	DECODE_Specific	+,NA		0.648578	0.648578	DECODE	DECODE	1.40728	4417.46	BD.PGC.ruderferCell2018	OLFM3	Transcriptome	BRAIN	TWAS	PsychENCODE	FUSION	0.352505		0.724		30545856	10.1126/science.aat8127	Gandal et all science	BRAIN
OLFM3	Q96PB7	17990	TRANS	Depression_iPSYCH_2023	DECODE_Specific	+,NA		0.648578	0.648578	DECODE	DECODE	1.40728	4417.46	SCZ_PGC2+CLOZUK	OLFM3	Transcriptome	HIPPO	TWAS	Collado-Torres	FUSION	-3.91888		8.9e-05		31174959	10.1016/j.neuron.2019.05.013	ColladoTorres_neuron_twas etal. Neuron	BRAIN
OLFM3	Q96PB7	17990	TRANS	Depression_iPSYCH_2023	DECODE_Specific	+,NA		0.648578	0.648578	DECODE	DECODE	1.40728	4417.46	SCZ_PGC2	OLFM3	Transcriptome	HIPPO	TWAS	Collado-Torres	FUSION	-3.57327		0.000353		31174959	10.1016/j.neuron.2019.05.013	ColladoTorres_neuron_twas etal. Neuron	BRAIN
OLFM3	Q96PB7	17990	TRANS	Depression_iPSYCH_2023	DECODE_Specific	+,NA		0.648578	0.648578	DECODE	DECODE	1.40728	4417.46	Schizophrenia	OLFM3	Transcriptome	brain caudate nucleus	TWAS	Gtex	Fusion			0.100954		36319771	10.1038/s41593-022-01182-7	Benjamin KJM	brain caudate nucleus
OLFM3	Q96PB7	17990	TRANS	Depression_iPSYCH_2023	DECODE_Specific	+,NA		0.831824	0.831824	DECODE	DECODE	1.41745	5665.55	Bipolar disorder	OLFM3	Proteome	PLASMA	MR	FENLAND	TwoSampleMR	0.128923	0.0536121	0.0161844		36280454	https://doi.org/10.1016/j.biopsych.2022.08.015	Lu et al Biol Psychiatry	BLOOD
OLFM3	Q96PB7	17990	TRANS	Depression_iPSYCH_2023	DECODE_Specific	+,NA		0.831824	0.831824	DECODE	DECODE	1.41745	5665.55	Major depressive disorder	OLFM3	Proteome	PLASMA	MR	FENLAND	TwoSampleMR	-0.0340106	0.0241109	0.158365		36280454	https://doi.org/10.1016/j.biopsych.2022.08.015	Lu et al Biol Psychiatry	BLOOD
OLFM3	Q96PB7	17990	TRANS	Depression_iPSYCH_2023	DECODE_Specific	+,NA		0.831824	0.831824	DECODE	DECODE	1.41745	5665.55	Schizophrenia	OLFM3	Proteome	PLASMA	MR	FENLAND	TwoSampleMR	0.0742681	0.0526946	0.158715		36280454	https://doi.org/10.1016/j.biopsych.2022.08.015	Lu et al Biol Psychiatry	BLOOD
OLFM3	Q96PB7	17990	TRANS	Depression_iPSYCH_2023	DECODE_Specific	+,NA		0.831824	0.831824	DECODE	DECODE	1.41745	5665.55	SCZ_PGC3	OLFM3	Transcriptome_Transcriptlvel	DLPFC	SMR	CMC+GTEX	SMR	-0.0468447	0.0257949	0.0693638		35460606	10.1016/j.ajhg.2022.04.004	Jiang eet all Am J Hum Genet	BRAIN
OLFM3	Q96PB7	17990	TRANS	Depression_iPSYCH_2023	DECODE_Specific	+,NA		0.831824	0.831824	DECODE	DECODE	1.41745	5665.55	SCZ_PGC3	OLFM3	Transcriptome_Transcriptlvel	DLPFC	SMR	CMC+GTEX	SMR	0.0132502	0.0313131	0.672184		35460606	10.1016/j.ajhg.2022.04.004	Jiang eet all Am J Hum Genet	BRAIN
OLFM3	Q96PB7	17990	TRANS	Depression_iPSYCH_2023	DECODE_Specific	+,NA		0.831824	0.831824	DECODE	DECODE	1.41745	5665.55	SCZ.Clozuk.2018	OLFM3	Transcriptome	BRAIN	SMR	PsychENCODE	SMR	0.0123931	0.0543207	0.82		30545856	10.1126/science.aat8127	Gandal et all science	BRAIN
OLFM3	Q96PB7	17990	TRANS	Depression_iPSYCH_2023	DECODE_Specific	+,NA		0.831824	0.831824	DECODE	DECODE	1.41745	5665.55	MDD	OLFM3	Proteiome	BRAIN	SMR	BrainMeta	SMR	0.0300118	0.0246667	0.223722		37415601	10.3389/fgene.2023.1191264	Gedik et all Front Genet	BRAIN
OLFM3	Q96PB7	17990	TRANS	Depression_iPSYCH_2023	DECODE_Specific	+,NA		0.831824	0.831824	DECODE	DECODE	1.41745	5665.55	BIP	OLFM3	Proteiome	BRAIN	SMR	BrainMeta	SMR	-0.046105	0.0547103	0.39939		37415601	10.3389/fgene.2023.1191264	Gedik et all Front Genet	BRAIN
OLFM3	Q96PB7	17990	TRANS	Depression_iPSYCH_2023	DECODE_Specific	+,NA		0.831824	0.831824	DECODE	DECODE	1.41745	5665.55	SCZ	OLFM3	Proteiome	BRAIN	SMR	BrainMeta	SMR	0.023159	0.0441273	0.599706		37415601	10.3389/fgene.2023.1191264	Gedik et all Front Genet	BRAIN
OLFM3	Q96PB7	17990	TRANS	Depression_iPSYCH_2023	DECODE_Specific	+,NA		0.831824	0.831824	DECODE	DECODE	1.41745	5665.55	SCZ.Clozuk.2018	OLFM3	Transcriptome	BRAIN	TWAS	PsychENCODE	FUSION	1.93388		0.0531		30545856	10.1126/science.aat8127	Gandal et all science	BRAIN
OLFM3	Q96PB7	17990	TRANS	Depression_iPSYCH_2023	DECODE_Specific	+,NA		0.831824	0.831824	DECODE	DECODE	1.41745	5665.55	BD.PGC.ruderferCell2018	OLFM3	Transcriptome	BRAIN	TWAS	PsychENCODE	FUSION	0.352505		0.724		30545856	10.1126/science.aat8127	Gandal et all science	BRAIN
OLFM3	Q96PB7	17990	TRANS	Depression_iPSYCH_2023	DECODE_Specific	+,NA		0.831824	0.831824	DECODE	DECODE	1.41745	5665.55	SCZ_PGC2+CLOZUK	OLFM3	Transcriptome	HIPPO	TWAS	Collado-Torres	FUSION	-3.91888		8.9e-05		31174959	10.1016/j.neuron.2019.05.013	ColladoTorres_neuron_twas etal. Neuron	BRAIN
OLFM3	Q96PB7	17990	TRANS	Depression_iPSYCH_2023	DECODE_Specific	+,NA		0.831824	0.831824	DECODE	DECODE	1.41745	5665.55	SCZ_PGC2	OLFM3	Transcriptome	HIPPO	TWAS	Collado-Torres	FUSION	-3.57327		0.000353		31174959	10.1016/j.neuron.2019.05.013	ColladoTorres_neuron_twas etal. Neuron	BRAIN
OLFM3	Q96PB7	17990	TRANS	Depression_iPSYCH_2023	DECODE_Specific	+,NA		0.831824	0.831824	DECODE	DECODE	1.41745	5665.55	Schizophrenia	OLFM3	Transcriptome	brain caudate nucleus	TWAS	Gtex	Fusion			0.100954		36319771	10.1038/s41593-022-01182-7	Benjamin KJM	brain caudate nucleus
OLFM3	Q96PB7	17990	TRANS	PGC3_SCZ_NoUKB	DECODE_Specific	+,NA		0.0451335	0.0451335	DECODE	DECODE	0.282281	307.404	Bipolar disorder	OLFM3	Proteome	PLASMA	MR	FENLAND	TwoSampleMR	0.128923	0.0536121	0.0161844		36280454	https://doi.org/10.1016/j.biopsych.2022.08.015	Lu et al Biol Psychiatry	BLOOD
OLFM3	Q96PB7	17990	TRANS	PGC3_SCZ_NoUKB	DECODE_Specific	+,NA		0.0451335	0.0451335	DECODE	DECODE	0.282281	307.404	Major depressive disorder	OLFM3	Proteome	PLASMA	MR	FENLAND	TwoSampleMR	-0.0340106	0.0241109	0.158365		36280454	https://doi.org/10.1016/j.biopsych.2022.08.015	Lu et al Biol Psychiatry	BLOOD
OLFM3	Q96PB7	17990	TRANS	PGC3_SCZ_NoUKB	DECODE_Specific	+,NA		0.0451335	0.0451335	DECODE	DECODE	0.282281	307.404	Schizophrenia	OLFM3	Proteome	PLASMA	MR	FENLAND	TwoSampleMR	0.0742681	0.0526946	0.158715		36280454	https://doi.org/10.1016/j.biopsych.2022.08.015	Lu et al Biol Psychiatry	BLOOD
OLFM3	Q96PB7	17990	TRANS	PGC3_SCZ_NoUKB	DECODE_Specific	+,NA		0.0451335	0.0451335	DECODE	DECODE	0.282281	307.404	SCZ_PGC3	OLFM3	Transcriptome_Transcriptlvel	DLPFC	SMR	CMC+GTEX	SMR	-0.0468447	0.0257949	0.0693638		35460606	10.1016/j.ajhg.2022.04.004	Jiang eet all Am J Hum Genet	BRAIN
OLFM3	Q96PB7	17990	TRANS	PGC3_SCZ_NoUKB	DECODE_Specific	+,NA		0.0451335	0.0451335	DECODE	DECODE	0.282281	307.404	SCZ_PGC3	OLFM3	Transcriptome_Transcriptlvel	DLPFC	SMR	CMC+GTEX	SMR	0.0132502	0.0313131	0.672184		35460606	10.1016/j.ajhg.2022.04.004	Jiang eet all Am J Hum Genet	BRAIN
OLFM3	Q96PB7	17990	TRANS	PGC3_SCZ_NoUKB	DECODE_Specific	+,NA		0.0451335	0.0451335	DECODE	DECODE	0.282281	307.404	SCZ.Clozuk.2018	OLFM3	Transcriptome	BRAIN	SMR	PsychENCODE	SMR	0.0123931	0.0543207	0.82		30545856	10.1126/science.aat8127	Gandal et all science	BRAIN
OLFM3	Q96PB7	17990	TRANS	PGC3_SCZ_NoUKB	DECODE_Specific	+,NA		0.0451335	0.0451335	DECODE	DECODE	0.282281	307.404	MDD	OLFM3	Proteiome	BRAIN	SMR	BrainMeta	SMR	0.0300118	0.0246667	0.223722		37415601	10.3389/fgene.2023.1191264	Gedik et all Front Genet	BRAIN
OLFM3	Q96PB7	17990	TRANS	PGC3_SCZ_NoUKB	DECODE_Specific	+,NA		0.0451335	0.0451335	DECODE	DECODE	0.282281	307.404	BIP	OLFM3	Proteiome	BRAIN	SMR	BrainMeta	SMR	-0.046105	0.0547103	0.39939		37415601	10.3389/fgene.2023.1191264	Gedik et all Front Genet	BRAIN
OLFM3	Q96PB7	17990	TRANS	PGC3_SCZ_NoUKB	DECODE_Specific	+,NA		0.0451335	0.0451335	DECODE	DECODE	0.282281	307.404	SCZ	OLFM3	Proteiome	BRAIN	SMR	BrainMeta	SMR	0.023159	0.0441273	0.599706		37415601	10.3389/fgene.2023.1191264	Gedik et all Front Genet	BRAIN
OLFM3	Q96PB7	17990	TRANS	PGC3_SCZ_NoUKB	DECODE_Specific	+,NA		0.0451335	0.0451335	DECODE	DECODE	0.282281	307.404	SCZ.Clozuk.2018	OLFM3	Transcriptome	BRAIN	TWAS	PsychENCODE	FUSION	1.93388		0.0531		30545856	10.1126/science.aat8127	Gandal et all science	BRAIN
OLFM3	Q96PB7	17990	TRANS	PGC3_SCZ_NoUKB	DECODE_Specific	+,NA		0.0451335	0.0451335	DECODE	DECODE	0.282281	307.404	BD.PGC.ruderferCell2018	OLFM3	Transcriptome	BRAIN	TWAS	PsychENCODE	FUSION	0.352505		0.724		30545856	10.1126/science.aat8127	Gandal et all science	BRAIN
OLFM3	Q96PB7	17990	TRANS	PGC3_SCZ_NoUKB	DECODE_Specific	+,NA		0.0451335	0.0451335	DECODE	DECODE	0.282281	307.404	SCZ_PGC2+CLOZUK	OLFM3	Transcriptome	HIPPO	TWAS	Collado-Torres	FUSION	-3.91888		8.9e-05		31174959	10.1016/j.neuron.2019.05.013	ColladoTorres_neuron_twas etal. Neuron	BRAIN
OLFM3	Q96PB7	17990	TRANS	PGC3_SCZ_NoUKB	DECODE_Specific	+,NA		0.0451335	0.0451335	DECODE	DECODE	0.282281	307.404	SCZ_PGC2	OLFM3	Transcriptome	HIPPO	TWAS	Collado-Torres	FUSION	-3.57327		0.000353		31174959	10.1016/j.neuron.2019.05.013	ColladoTorres_neuron_twas etal. Neuron	BRAIN
OLFM3	Q96PB7	17990	TRANS	PGC3_SCZ_NoUKB	DECODE_Specific	+,NA		0.0451335	0.0451335	DECODE	DECODE	0.282281	307.404	Schizophrenia	OLFM3	Transcriptome	brain caudate nucleus	TWAS	Gtex	Fusion			0.100954		36319771	10.1038/s41593-022-01182-7	Benjamin KJM	brain caudate nucleus
OLFM3	Q96PB7	17990	TRANS	PGC3_SCZ_NoUKB	DECODE_Specific	+,NA		0.179216	0.179216	DECODE	DECODE	0.575775	1220.64	Bipolar disorder	OLFM3	Proteome	PLASMA	MR	FENLAND	TwoSampleMR	0.128923	0.0536121	0.0161844		36280454	https://doi.org/10.1016/j.biopsych.2022.08.015	Lu et al Biol Psychiatry	BLOOD
OLFM3	Q96PB7	17990	TRANS	PGC3_SCZ_NoUKB	DECODE_Specific	+,NA		0.179216	0.179216	DECODE	DECODE	0.575775	1220.64	Major depressive disorder	OLFM3	Proteome	PLASMA	MR	FENLAND	TwoSampleMR	-0.0340106	0.0241109	0.158365		36280454	https://doi.org/10.1016/j.biopsych.2022.08.015	Lu et al Biol Psychiatry	BLOOD
OLFM3	Q96PB7	17990	TRANS	PGC3_SCZ_NoUKB	DECODE_Specific	+,NA		0.179216	0.179216	DECODE	DECODE	0.575775	1220.64	Schizophrenia	OLFM3	Proteome	PLASMA	MR	FENLAND	TwoSampleMR	0.0742681	0.0526946	0.158715		36280454	https://doi.org/10.1016/j.biopsych.2022.08.015	Lu et al Biol Psychiatry	BLOOD
OLFM3	Q96PB7	17990	TRANS	PGC3_SCZ_NoUKB	DECODE_Specific	+,NA		0.179216	0.179216	DECODE	DECODE	0.575775	1220.64	SCZ_PGC3	OLFM3	Transcriptome_Transcriptlvel	DLPFC	SMR	CMC+GTEX	SMR	-0.0468447	0.0257949	0.0693638		35460606	10.1016/j.ajhg.2022.04.004	Jiang eet all Am J Hum Genet	BRAIN
OLFM3	Q96PB7	17990	TRANS	PGC3_SCZ_NoUKB	DECODE_Specific	+,NA		0.179216	0.179216	DECODE	DECODE	0.575775	1220.64	SCZ_PGC3	OLFM3	Transcriptome_Transcriptlvel	DLPFC	SMR	CMC+GTEX	SMR	0.0132502	0.0313131	0.672184		35460606	10.1016/j.ajhg.2022.04.004	Jiang eet all Am J Hum Genet	BRAIN
OLFM3	Q96PB7	17990	TRANS	PGC3_SCZ_NoUKB	DECODE_Specific	+,NA		0.179216	0.179216	DECODE	DECODE	0.575775	1220.64	SCZ.Clozuk.2018	OLFM3	Transcriptome	BRAIN	SMR	PsychENCODE	SMR	0.0123931	0.0543207	0.82		30545856	10.1126/science.aat8127	Gandal et all science	BRAIN
OLFM3	Q96PB7	17990	TRANS	PGC3_SCZ_NoUKB	DECODE_Specific	+,NA		0.179216	0.179216	DECODE	DECODE	0.575775	1220.64	MDD	OLFM3	Proteiome	BRAIN	SMR	BrainMeta	SMR	0.0300118	0.0246667	0.223722		37415601	10.3389/fgene.2023.1191264	Gedik et all Front Genet	BRAIN
OLFM3	Q96PB7	17990	TRANS	PGC3_SCZ_NoUKB	DECODE_Specific	+,NA		0.179216	0.179216	DECODE	DECODE	0.575775	1220.64	BIP	OLFM3	Proteiome	BRAIN	SMR	BrainMeta	SMR	-0.046105	0.0547103	0.39939		37415601	10.3389/fgene.2023.1191264	Gedik et all Front Genet	BRAIN
OLFM3	Q96PB7	17990	TRANS	PGC3_SCZ_NoUKB	DECODE_Specific	+,NA		0.179216	0.179216	DECODE	DECODE	0.575775	1220.64	SCZ	OLFM3	Proteiome	BRAIN	SMR	BrainMeta	SMR	0.023159	0.0441273	0.599706		37415601	10.3389/fgene.2023.1191264	Gedik et all Front Genet	BRAIN
OLFM3	Q96PB7	17990	TRANS	PGC3_SCZ_NoUKB	DECODE_Specific	+,NA		0.179216	0.179216	DECODE	DECODE	0.575775	1220.64	SCZ.Clozuk.2018	OLFM3	Transcriptome	BRAIN	TWAS	PsychENCODE	FUSION	1.93388		0.0531		30545856	10.1126/science.aat8127	Gandal et all science	BRAIN
OLFM3	Q96PB7	17990	TRANS	PGC3_SCZ_NoUKB	DECODE_Specific	+,NA		0.179216	0.179216	DECODE	DECODE	0.575775	1220.64	BD.PGC.ruderferCell2018	OLFM3	Transcriptome	BRAIN	TWAS	PsychENCODE	FUSION	0.352505		0.724		30545856	10.1126/science.aat8127	Gandal et all science	BRAIN
OLFM3	Q96PB7	17990	TRANS	PGC3_SCZ_NoUKB	DECODE_Specific	+,NA		0.179216	0.179216	DECODE	DECODE	0.575775	1220.64	SCZ_PGC2+CLOZUK	OLFM3	Transcriptome	HIPPO	TWAS	Collado-Torres	FUSION	-3.91888		8.9e-05		31174959	10.1016/j.neuron.2019.05.013	ColladoTorres_neuron_twas etal. Neuron	BRAIN
OLFM3	Q96PB7	17990	TRANS	PGC3_SCZ_NoUKB	DECODE_Specific	+,NA		0.179216	0.179216	DECODE	DECODE	0.575775	1220.64	SCZ_PGC2	OLFM3	Transcriptome	HIPPO	TWAS	Collado-Torres	FUSION	-3.57327		0.000353		31174959	10.1016/j.neuron.2019.05.013	ColladoTorres_neuron_twas etal. Neuron	BRAIN
OLFM3	Q96PB7	17990	TRANS	PGC3_SCZ_NoUKB	DECODE_Specific	+,NA		0.179216	0.179216	DECODE	DECODE	0.575775	1220.64	Schizophrenia	OLFM3	Transcriptome	brain caudate nucleus	TWAS	Gtex	Fusion			0.100954		36319771	10.1038/s41593-022-01182-7	Benjamin KJM	brain caudate nucleus
OLFM4	Q6UX06	17190	CIS	Depression_iPSYCH_2023	UKBB-PPP_Specific	NA,-		0.058549	0.058549	UKBB_PPP	UKBB_PPP	0.63993	218.856	Deepression_Wray_tall	OLFM4	Transcriptome	BRAIN DLPFC	MR	PsychENCODE	TwoSampleMR	0	0.02	0.922		35296807	10.1038/s41380-022-01507-9	Deng et all Mol Psychiatry	BRAIN
OLFM4	Q6UX06	17190	CIS	Depression_iPSYCH_2023	UKBB-PPP_Specific	NA,-		0.058549	0.058549	UKBB_PPP	UKBB_PPP	0.63993	218.856	SCZ_PGC3	OLFM4	Transcriptome	DLPFC	SMR	CMC+GTEX	SMR	0.045707	0.0353007	0.195393		35460606	10.1016/j.ajhg.2022.04.004	Jiang eet all Am J Hum Genet	BRAIN
OLFM4	Q6UX06	17190	CIS	Depression_iPSYCH_2023	UKBB-PPP_Specific	NA,-		0.058549	0.058549	UKBB_PPP	UKBB_PPP	0.63993	218.856	SCZ.Clozuk.2018	OLFM4	Transcriptome	BRAIN	SMR	PsychENCODE	SMR	-0.0858932	0.0448066	0.0552		30545856	10.1126/science.aat8127	Gandal et all science	BRAIN
OLFM4	Q6UX06	17190	CIS	Depression_iPSYCH_2023	UKBB-PPP_Specific	NA,-		0.058549	0.058549	UKBB_PPP	UKBB_PPP	0.63993	218.856	BD.PGC.ruderferCell2018	OLFM4	Transcriptome	BRAIN	SMR	PsychENCODE	SMR	-0.0731874	0.0659177	0.266877		30545856	10.1126/science.aat8127	Gandal et all science	BRAIN
OLFM4	Q6UX06	17190	CIS	Depression_iPSYCH_2023	UKBB-PPP_Specific	NA,-		0.058549	0.058549	UKBB_PPP	UKBB_PPP	0.63993	218.856	SCZ	OLFM4	Proteiome	BLOOD	SMR	eQTLGen	SMR	-0.0240615	0.0168912	0.154302		37415601	10.3389/fgene.2023.1191264	Gedik et all Front Genet	BLOOD
OLFM4	Q6UX06	17190	CIS	Depression_iPSYCH_2023	UKBB-PPP_Specific	NA,-		0.058549	0.058549	UKBB_PPP	UKBB_PPP	0.63993	218.856	MDD	OLFM4	Proteiome	BRAIN	SMR	BrainMeta	SMR	-0.00227686	0.0255535	0.929001		37415601	10.3389/fgene.2023.1191264	Gedik et all Front Genet	BRAIN
OLFM4	Q6UX06	17190	CIS	Depression_iPSYCH_2023	UKBB-PPP_Specific	NA,-		0.058549	0.058549	UKBB_PPP	UKBB_PPP	0.63993	218.856	BIP	OLFM4	Proteiome	BRAIN	SMR	BrainMeta	SMR	-0.0564143	0.0552308	0.307051		37415601	10.3389/fgene.2023.1191264	Gedik et all Front Genet	BRAIN
OLFM4	Q6UX06	17190	CIS	Depression_iPSYCH_2023	UKBB-PPP_Specific	NA,-		0.058549	0.058549	UKBB_PPP	UKBB_PPP	0.63993	218.856	SCZ	OLFM4	Proteiome	BRAIN	SMR	BrainMeta	SMR	-0.058336	0.0500251	0.24356		37415601	10.3389/fgene.2023.1191264	Gedik et all Front Genet	BRAIN
OLFM4	Q6UX06	17190	CIS	Depression_iPSYCH_2023	UKBB-PPP_Specific	NA,-		0.058549	0.058549	UKBB_PPP	UKBB_PPP	0.63993	218.856	MDD	OLFM4	Proteiome	BLOOD	SMR	eQTLGen	SMR	0	0.0163205	1		37415601	10.3389/fgene.2023.1191264	Gedik et all Front Genet	BLOOD
OLFM4	Q6UX06	17190	CIS	Depression_iPSYCH_2023	UKBB-PPP_Specific	NA,-		0.058549	0.058549	UKBB_PPP	UKBB_PPP	0.63993	218.856	BIP	OLFM4	Proteiome	BLOOD	SMR	eQTLGen	SMR	-0.00576165	0.0202275	0.775765		37415601	10.3389/fgene.2023.1191264	Gedik et all Front Genet	BLOOD
OLFM4	Q6UX06	17190	CIS	Depression_iPSYCH_2023	UKBB-PPP_Specific	NA,-		0.058549	0.058549	UKBB_PPP	UKBB_PPP	0.63993	218.856	SCZ	OLFM4	Transcriptome	BRAIN_DLPFC	TWAS	CMC	FUSION	-0.459759		0.646		31691811	10.1093/hmg/ddz253	Hall et al Hum Mol Genet	BRAIN
OLFM4	Q6UX06	17190	CIS	Depression_iPSYCH_2023	UKBB-PPP_Specific	NA,-		0.058549	0.058549	UKBB_PPP	UKBB_PPP	0.63993	218.856	MDD	OLFM4	Transcriptome	CMC DLPFC	TWAS	CMC DLPFC	FOCUS			3.56e-07		33279206	10.1016/j.biopsych.2020.09.010	DallAglio et al Biol Psychiatry	BRAIN
OLFM4	Q6UX06	17190	CIS	Depression_iPSYCH_2023	UKBB-PPP_Specific	NA,-		0.058549	0.058549	UKBB_PPP	UKBB_PPP	0.63993	218.856	SCZ.Clozuk.2018	OLFM4	Transcriptome	BRAIN	TWAS	PsychENCODE	FUSION	-0.64007		0.522		30545856	10.1126/science.aat8127	Gandal et all science	BRAIN
OLFM4	Q6UX06	17190	CIS	Depression_iPSYCH_2023	UKBB-PPP_Specific	NA,-		0.058549	0.058549	UKBB_PPP	UKBB_PPP	0.63993	218.856	BD.PGC.ruderferCell2018	OLFM4	Transcriptome	BRAIN	TWAS	PsychENCODE	FUSION	-1.50223		0.13304		30545856	10.1126/science.aat8127	Gandal et all science	BRAIN
OLFM4	Q6UX06	17190	CIS	Depression_iPSYCH_2023	UKBB-PPP_Specific	NA,-		0.058549	0.058549	UKBB_PPP	UKBB_PPP	0.63993	218.856	Depression, Howard et al	OLFM4	Transcriptome	DLPFC	TWAS	CMC	FUSION	5.04		4.71e-07		34021117	10.1038/s41398-021-01411-w	Li et all Transl Psychiatry	BRAIN
OLFM4	Q6UX06	17190	CIS	Depression_iPSYCH_2023	UKBB-PPP_Specific	NA,-		0.058549	0.058549	UKBB_PPP	UKBB_PPP	0.63993	218.856	MDD	OLFM4	Transcriptome	CMC DLPFC	COLOC	CMC DLPFC	coloc				0.046	33279206	10.1016/j.biopsych.2020.09.010	Dall‚ÄôAglio et al Biol Psychiatry	BRAIN
OLFM4	Q6UX06	17190	CIS	Depression_iPSYCH_2023	UKBB-PPP_Specific	NA,-		0.058549	0.058549	UKBB_PPP	UKBB_PPP	0.63993	218.856	PGC3_SCZ	OLFM4	Transcriptome	Endothelial cells	coloc	Roche_AD, Roche_MS, Columbia_AD, Mathys_AD, Zhou_AD	COLOC_R				0.752398	35915177	10.1038/s41593-022-01128-z	Bryois J et al	Brain
OLFM4	Q6UX06	17190	CIS	Depression_iPSYCH_2023	UKBB-PPP_Specific	NA,-		0.058549	0.058549	UKBB_PPP	UKBB_PPP	0.63993	218.856	PGC3_SCZ	OLFM4	Transcriptome	Oligodendrocytes	coloc	Roche_AD, Roche_MS, Columbia_AD, Mathys_AD, Zhou_AD	COLOC_R				0.148189	35915177	10.1038/s41593-022-01128-z	Bryois J et al	Brain
OLFM4	Q6UX06	17190	CIS	Depression_iPSYCH_2023	UKBB-PPP_Specific	NA,-		0.058549	0.058549	UKBB_PPP	UKBB_PPP	0.63993	218.856	PGC3_SCZ	OLFM4	Transcriptome	OPCs / COPs	coloc	Roche_AD, Roche_MS, Columbia_AD, Mathys_AD, Zhou_AD	COLOC_R				0.123162	35915177	10.1038/s41593-022-01128-z	Bryois J et al	Brain
OLFM4	Q6UX06	17190	CIS	Depression_iPSYCH_2023	UKBB-PPP_Specific	NA,-		0.058549	0.058549	UKBB_PPP	UKBB_PPP	0.63993	218.856	PGC3_SCZ	OLFM4	Transcriptome	Oligodendrocytes	coloc	Roche_AD, Roche_MS, Columbia_AD, Mathys_AD, Zhou_AD	COLOC_R				0.0786076	35915177	10.1038/s41593-022-01128-z	Bryois J et al	Brain
OLFM4	Q6UX06	17190	CIS	Depression_iPSYCH_2023	UKBB-PPP_Specific	NA,-		0.058549	0.058549	UKBB_PPP	UKBB_PPP	0.63993	218.856	PGC3_SCZ	OLFM4	Transcriptome	Inhibitory neurons	coloc	Roche_AD, Roche_MS, Columbia_AD, Mathys_AD, Zhou_AD	COLOC_R				0.0774958	35915177	10.1038/s41593-022-01128-z	Bryois J et al	Brain
OLFM4	Q6UX06	17190	CIS	Depression_iPSYCH_2023	UKBB-PPP_Specific	NA,-		0.058549	0.058549	UKBB_PPP	UKBB_PPP	0.63993	218.856	PGC3_SCZ	OLFM4	Transcriptome	Pericytes	coloc	Roche_AD, Roche_MS, Columbia_AD, Mathys_AD, Zhou_AD	COLOC_R				0.0763466	35915177	10.1038/s41593-022-01128-z	Bryois J et al	Brain
OLFM4	Q6UX06	17190	CIS	Depression_iPSYCH_2023	UKBB-PPP_Specific	NA,-		0.058549	0.058549	UKBB_PPP	UKBB_PPP	0.63993	218.856	PGC3_SCZ	OLFM4	Transcriptome	Inhibitory neurons	coloc	Roche_AD, Roche_MS, Columbia_AD, Mathys_AD, Zhou_AD	COLOC_R				0.0752992	35915177	10.1038/s41593-022-01128-z	Bryois J et al	Brain
OLFM4	Q6UX06	17190	CIS	Depression_iPSYCH_2023	UKBB-PPP_Specific	NA,-		0.058549	0.058549	UKBB_PPP	UKBB_PPP	0.63993	218.856	PGC3_SCZ	OLFM4	Transcriptome	Microglia	coloc	Roche_AD, Roche_MS, Columbia_AD, Mathys_AD, Zhou_AD	COLOC_R				0.0653253	35915177	10.1038/s41593-022-01128-z	Bryois J et al	Brain
OLFM4	Q6UX06	17190	CIS	Depression_iPSYCH_2023	UKBB-PPP_Specific	NA,-		0.058549	0.058549	UKBB_PPP	UKBB_PPP	0.63993	218.856	PGC3_SCZ	OLFM4	Transcriptome	Inhibitory neurons	coloc	Roche_AD, Roche_MS, Columbia_AD, Mathys_AD, Zhou_AD	COLOC_R				0.055973	35915177	10.1038/s41593-022-01128-z	Bryois J et al	Brain
OLFM4	Q6UX06	17190	CIS	Depression_iPSYCH_2023	UKBB-PPP_Specific	NA,-		0.058549	0.058549	UKBB_PPP	UKBB_PPP	0.63993	218.856	PGC3_SCZ	OLFM4	Transcriptome	Astrocytes	coloc	Roche_AD, Roche_MS, Columbia_AD, Mathys_AD, Zhou_AD	COLOC_R				0.0559283	35915177	10.1038/s41593-022-01128-z	Bryois J et al	Brain
OLFM4	Q6UX06	17190	CIS	Depression_iPSYCH_2023	UKBB-PPP_Specific	NA,-		0.058549	0.058549	UKBB_PPP	UKBB_PPP	0.63993	218.856	PGC3_SCZ	OLFM4	Transcriptome	Oligodendrocytes	coloc	Roche_AD, Roche_MS, Columbia_AD, Mathys_AD, Zhou_AD	COLOC_R				0.0513088	35915177	10.1038/s41593-022-01128-z	Bryois J et al	Brain
OLFM4	Q6UX06	17190	CIS	Depression_iPSYCH_2023	UKBB-PPP_Specific	NA,-		0.058549	0.058549	UKBB_PPP	UKBB_PPP	0.63993	218.856	PGC3_SCZ	OLFM4	Transcriptome	Oligodendrocytes	coloc	Roche_AD, Roche_MS, Columbia_AD, Mathys_AD, Zhou_AD	COLOC_R				0.0486022	35915177	10.1038/s41593-022-01128-z	Bryois J et al	Brain
OLFM4	Q6UX06	17190	CIS	Depression_iPSYCH_2023	UKBB-PPP_Specific	NA,-		0.058549	0.058549	UKBB_PPP	UKBB_PPP	0.63993	218.856	PGC3_SCZ	OLFM4	Transcriptome	OPCs / COPs	coloc	Roche_AD, Roche_MS, Columbia_AD, Mathys_AD, Zhou_AD	COLOC_R				0.0481448	35915177	10.1038/s41593-022-01128-z	Bryois J et al	Brain
OLFM4	Q6UX06	17190	CIS	Depression_iPSYCH_2023	UKBB-PPP_Specific	NA,-		0.058549	0.058549	UKBB_PPP	UKBB_PPP	0.63993	218.856	PGC3_SCZ	OLFM4	Transcriptome	Excitatory neurons	coloc	Roche_AD, Roche_MS, Columbia_AD, Mathys_AD, Zhou_AD	COLOC_R				0.0478712	35915177	10.1038/s41593-022-01128-z	Bryois J et al	Brain
OLFM4	Q6UX06	17190	CIS	Depression_iPSYCH_2023	UKBB-PPP_Specific	NA,-		0.058549	0.058549	UKBB_PPP	UKBB_PPP	0.63993	218.856	PGC3_SCZ	OLFM4	Transcriptome	Endothelial cells	coloc	Roche_AD, Roche_MS, Columbia_AD, Mathys_AD, Zhou_AD	COLOC_R				0.0463552	35915177	10.1038/s41593-022-01128-z	Bryois J et al	Brain
OLFM4	Q6UX06	17190	CIS	Depression_iPSYCH_2023	UKBB-PPP_Specific	NA,-		0.058549	0.058549	UKBB_PPP	UKBB_PPP	0.63993	218.856	PGC3_SCZ	OLFM4	Transcriptome	Excitatory neurons	coloc	Roche_AD, Roche_MS, Columbia_AD, Mathys_AD, Zhou_AD	COLOC_R				0.0459087	35915177	10.1038/s41593-022-01128-z	Bryois J et al	Brain
OLFM4	Q6UX06	17190	CIS	Depression_iPSYCH_2023	UKBB-PPP_Specific	NA,-		0.058549	0.058549	UKBB_PPP	UKBB_PPP	0.63993	218.856	PGC3_SCZ	OLFM4	Transcriptome	OPCs / COPs	coloc	Roche_AD, Roche_MS, Columbia_AD, Mathys_AD, Zhou_AD	COLOC_R				0.0442677	35915177	10.1038/s41593-022-01128-z	Bryois J et al	Brain
OLFM4	Q6UX06	17190	CIS	Depression_iPSYCH_2023	UKBB-PPP_Specific	NA,-		0.058549	0.058549	UKBB_PPP	UKBB_PPP	0.63993	218.856	PGC3_SCZ	OLFM4	Transcriptome	Inhibitory neurons	coloc	Roche_AD, Roche_MS, Columbia_AD, Mathys_AD, Zhou_AD	COLOC_R				0.0431988	35915177	10.1038/s41593-022-01128-z	Bryois J et al	Brain
OLFM4	Q6UX06	17190	CIS	Depression_iPSYCH_2023	UKBB-PPP_Specific	NA,-		0.058549	0.058549	UKBB_PPP	UKBB_PPP	0.63993	218.856	PGC3_SCZ	OLFM4	Transcriptome	Astrocytes	coloc	Roche_AD, Roche_MS, Columbia_AD, Mathys_AD, Zhou_AD	COLOC_R				0.0422034	35915177	10.1038/s41593-022-01128-z	Bryois J et al	Brain
OLFM4	Q6UX06	17190	CIS	Depression_iPSYCH_2023	UKBB-PPP_Specific	NA,-		0.058549	0.058549	UKBB_PPP	UKBB_PPP	0.63993	218.856	PGC3_SCZ	OLFM4	Transcriptome	Excitatory neurons	coloc	Roche_AD, Roche_MS, Columbia_AD, Mathys_AD, Zhou_AD	COLOC_R				0.0415715	35915177	10.1038/s41593-022-01128-z	Bryois J et al	Brain
OLFM4	Q6UX06	17190	CIS	Depression_iPSYCH_2023	UKBB-PPP_Specific	NA,-		0.058549	0.058549	UKBB_PPP	UKBB_PPP	0.63993	218.856	PGC3_SCZ	OLFM4	Transcriptome	Astrocytes	coloc	Roche_AD, Roche_MS, Columbia_AD, Mathys_AD, Zhou_AD	COLOC_R				0.0413656	35915177	10.1038/s41593-022-01128-z	Bryois J et al	Brain
OLFM4	Q6UX06	17190	CIS	Depression_iPSYCH_2023	UKBB-PPP_Specific	NA,-		0.058549	0.058549	UKBB_PPP	UKBB_PPP	0.63993	218.856	PGC3_SCZ	OLFM4	Transcriptome	Inhibitory neurons	coloc	Roche_AD, Roche_MS, Columbia_AD, Mathys_AD, Zhou_AD	COLOC_R				0.0405679	35915177	10.1038/s41593-022-01128-z	Bryois J et al	Brain
OLFM4	Q6UX06	17190	CIS	Depression_iPSYCH_2023	UKBB-PPP_Specific	NA,-		0.058549	0.058549	UKBB_PPP	UKBB_PPP	0.63993	218.856	PGC3_SCZ	OLFM4	Transcriptome	OPCs / COPs	coloc	Roche_AD, Roche_MS, Columbia_AD, Mathys_AD, Zhou_AD	COLOC_R				0.0397147	35915177	10.1038/s41593-022-01128-z	Bryois J et al	Brain
OLFM4	Q6UX06	17190	CIS	Depression_iPSYCH_2023	UKBB-PPP_Specific	NA,-		0.058549	0.058549	UKBB_PPP	UKBB_PPP	0.63993	218.856	PGC3_SCZ	OLFM4	Transcriptome	Endothelial cells	coloc	Roche_AD, Roche_MS, Columbia_AD, Mathys_AD, Zhou_AD	COLOC_R				0.0395559	35915177	10.1038/s41593-022-01128-z	Bryois J et al	Brain
OLFM4	Q6UX06	17190	CIS	Depression_iPSYCH_2023	UKBB-PPP_Specific	NA,-		0.058549	0.058549	UKBB_PPP	UKBB_PPP	0.63993	218.856	PGC3_SCZ	OLFM4	Transcriptome	Excitatory neurons	coloc	Roche_AD, Roche_MS, Columbia_AD, Mathys_AD, Zhou_AD	COLOC_R				0.0358949	35915177	10.1038/s41593-022-01128-z	Bryois J et al	Brain
OLFM4	Q6UX06	17190	CIS	Depression_iPSYCH_2023	UKBB-PPP_Specific	NA,-		0.058549	0.058549	UKBB_PPP	UKBB_PPP	0.63993	218.856	PGC3_SCZ	OLFM4	Transcriptome	Astrocytes	coloc	Roche_AD, Roche_MS, Columbia_AD, Mathys_AD, Zhou_AD	COLOC_R				0.0339425	35915177	10.1038/s41593-022-01128-z	Bryois J et al	Brain
OLFM4	Q6UX06	17190	CIS	Depression_iPSYCH_2023	UKBB-PPP_Specific	NA,-		0.058549	0.058549	UKBB_PPP	UKBB_PPP	0.63993	218.856	PGC3_SCZ	OLFM4	Transcriptome	Excitatory neurons	coloc	Roche_AD, Roche_MS, Columbia_AD, Mathys_AD, Zhou_AD	COLOC_R				0.0277974	35915177	10.1038/s41593-022-01128-z	Bryois J et al	Brain
OLFM4	Q6UX06	17190	CIS	Depression_iPSYCH_2023	UKBB-PPP_Specific	NA,-		0.058549	0.058549	UKBB_PPP	UKBB_PPP	0.63993	218.856	PGC3_SCZ	OLFM4	Transcriptome	Excitatory neurons	coloc	Roche_AD, Roche_MS, Columbia_AD, Mathys_AD, Zhou_AD	COLOC_R				0.0270222	35915177	10.1038/s41593-022-01128-z	Bryois J et al	Brain
OLFM4	Q6UX06	17190	CIS	Depression_iPSYCH_2023	UKBB-PPP_Specific	NA,-		0.058549	0.058549	UKBB_PPP	UKBB_PPP	0.63993	218.856	PGC3_SCZ	OLFM4	Transcriptome	Inhibitory neurons	coloc	Roche_AD, Roche_MS, Columbia_AD, Mathys_AD, Zhou_AD	COLOC_R				0.0267829	35915177	10.1038/s41593-022-01128-z	Bryois J et al	Brain
OLFM4	Q6UX06	17190	CIS	Depression_iPSYCH_2023	UKBB-PPP_Specific	NA,-		0.058549	0.058549	UKBB_PPP	UKBB_PPP	0.63993	218.856	PGC3_SCZ	OLFM4	Transcriptome	Excitatory neurons	coloc	Roche_AD, Roche_MS, Columbia_AD, Mathys_AD, Zhou_AD	COLOC_R				0.0204134	35915177	10.1038/s41593-022-01128-z	Bryois J et al	Brain
OLFM4	Q6UX06	17190	CIS	Cognition_Meta	UKBB-PPP_Specific	NA,+		0.525855	0.525855	UKBB_PPP	UKBB_PPP	1.2209	1965.65	Deepression_Wray_tall	OLFM4	Transcriptome	BRAIN DLPFC	MR	PsychENCODE	TwoSampleMR	0	0.02	0.922		35296807	10.1038/s41380-022-01507-9	Deng et all Mol Psychiatry	BRAIN
OLFM4	Q6UX06	17190	CIS	Cognition_Meta	UKBB-PPP_Specific	NA,+		0.525855	0.525855	UKBB_PPP	UKBB_PPP	1.2209	1965.65	SCZ_PGC3	OLFM4	Transcriptome	DLPFC	SMR	CMC+GTEX	SMR	0.045707	0.0353007	0.195393		35460606	10.1016/j.ajhg.2022.04.004	Jiang eet all Am J Hum Genet	BRAIN
OLFM4	Q6UX06	17190	CIS	Cognition_Meta	UKBB-PPP_Specific	NA,+		0.525855	0.525855	UKBB_PPP	UKBB_PPP	1.2209	1965.65	SCZ.Clozuk.2018	OLFM4	Transcriptome	BRAIN	SMR	PsychENCODE	SMR	-0.0858932	0.0448066	0.0552		30545856	10.1126/science.aat8127	Gandal et all science	BRAIN
OLFM4	Q6UX06	17190	CIS	Cognition_Meta	UKBB-PPP_Specific	NA,+		0.525855	0.525855	UKBB_PPP	UKBB_PPP	1.2209	1965.65	BD.PGC.ruderferCell2018	OLFM4	Transcriptome	BRAIN	SMR	PsychENCODE	SMR	-0.0731874	0.0659177	0.266877		30545856	10.1126/science.aat8127	Gandal et all science	BRAIN
OLFM4	Q6UX06	17190	CIS	Cognition_Meta	UKBB-PPP_Specific	NA,+		0.525855	0.525855	UKBB_PPP	UKBB_PPP	1.2209	1965.65	SCZ	OLFM4	Proteiome	BLOOD	SMR	eQTLGen	SMR	-0.0240615	0.0168912	0.154302		37415601	10.3389/fgene.2023.1191264	Gedik et all Front Genet	BLOOD
OLFM4	Q6UX06	17190	CIS	Cognition_Meta	UKBB-PPP_Specific	NA,+		0.525855	0.525855	UKBB_PPP	UKBB_PPP	1.2209	1965.65	MDD	OLFM4	Proteiome	BRAIN	SMR	BrainMeta	SMR	-0.00227686	0.0255535	0.929001		37415601	10.3389/fgene.2023.1191264	Gedik et all Front Genet	BRAIN
OLFM4	Q6UX06	17190	CIS	Cognition_Meta	UKBB-PPP_Specific	NA,+		0.525855	0.525855	UKBB_PPP	UKBB_PPP	1.2209	1965.65	BIP	OLFM4	Proteiome	BRAIN	SMR	BrainMeta	SMR	-0.0564143	0.0552308	0.307051		37415601	10.3389/fgene.2023.1191264	Gedik et all Front Genet	BRAIN
OLFM4	Q6UX06	17190	CIS	Cognition_Meta	UKBB-PPP_Specific	NA,+		0.525855	0.525855	UKBB_PPP	UKBB_PPP	1.2209	1965.65	SCZ	OLFM4	Proteiome	BRAIN	SMR	BrainMeta	SMR	-0.058336	0.0500251	0.24356		37415601	10.3389/fgene.2023.1191264	Gedik et all Front Genet	BRAIN
OLFM4	Q6UX06	17190	CIS	Cognition_Meta	UKBB-PPP_Specific	NA,+		0.525855	0.525855	UKBB_PPP	UKBB_PPP	1.2209	1965.65	MDD	OLFM4	Proteiome	BLOOD	SMR	eQTLGen	SMR	0	0.0163205	1		37415601	10.3389/fgene.2023.1191264	Gedik et all Front Genet	BLOOD
OLFM4	Q6UX06	17190	CIS	Cognition_Meta	UKBB-PPP_Specific	NA,+		0.525855	0.525855	UKBB_PPP	UKBB_PPP	1.2209	1965.65	BIP	OLFM4	Proteiome	BLOOD	SMR	eQTLGen	SMR	-0.00576165	0.0202275	0.775765		37415601	10.3389/fgene.2023.1191264	Gedik et all Front Genet	BLOOD
OLFM4	Q6UX06	17190	CIS	Cognition_Meta	UKBB-PPP_Specific	NA,+		0.525855	0.525855	UKBB_PPP	UKBB_PPP	1.2209	1965.65	SCZ	OLFM4	Transcriptome	BRAIN_DLPFC	TWAS	CMC	FUSION	-0.459759		0.646		31691811	10.1093/hmg/ddz253	Hall et al Hum Mol Genet	BRAIN
OLFM4	Q6UX06	17190	CIS	Cognition_Meta	UKBB-PPP_Specific	NA,+		0.525855	0.525855	UKBB_PPP	UKBB_PPP	1.2209	1965.65	MDD	OLFM4	Transcriptome	CMC DLPFC	TWAS	CMC DLPFC	FOCUS			3.56e-07		33279206	10.1016/j.biopsych.2020.09.010	DallAglio et al Biol Psychiatry	BRAIN
OLFM4	Q6UX06	17190	CIS	Cognition_Meta	UKBB-PPP_Specific	NA,+		0.525855	0.525855	UKBB_PPP	UKBB_PPP	1.2209	1965.65	SCZ.Clozuk.2018	OLFM4	Transcriptome	BRAIN	TWAS	PsychENCODE	FUSION	-0.64007		0.522		30545856	10.1126/science.aat8127	Gandal et all science	BRAIN
OLFM4	Q6UX06	17190	CIS	Cognition_Meta	UKBB-PPP_Specific	NA,+		0.525855	0.525855	UKBB_PPP	UKBB_PPP	1.2209	1965.65	BD.PGC.ruderferCell2018	OLFM4	Transcriptome	BRAIN	TWAS	PsychENCODE	FUSION	-1.50223		0.13304		30545856	10.1126/science.aat8127	Gandal et all science	BRAIN
OLFM4	Q6UX06	17190	CIS	Cognition_Meta	UKBB-PPP_Specific	NA,+		0.525855	0.525855	UKBB_PPP	UKBB_PPP	1.2209	1965.65	Depression, Howard et al	OLFM4	Transcriptome	DLPFC	TWAS	CMC	FUSION	5.04		4.71e-07		34021117	10.1038/s41398-021-01411-w	Li et all Transl Psychiatry	BRAIN
OLFM4	Q6UX06	17190	CIS	Cognition_Meta	UKBB-PPP_Specific	NA,+		0.525855	0.525855	UKBB_PPP	UKBB_PPP	1.2209	1965.65	MDD	OLFM4	Transcriptome	CMC DLPFC	COLOC	CMC DLPFC	coloc				0.046	33279206	10.1016/j.biopsych.2020.09.010	Dall‚ÄôAglio et al Biol Psychiatry	BRAIN
OLFM4	Q6UX06	17190	CIS	Cognition_Meta	UKBB-PPP_Specific	NA,+		0.525855	0.525855	UKBB_PPP	UKBB_PPP	1.2209	1965.65	PGC3_SCZ	OLFM4	Transcriptome	Endothelial cells	coloc	Roche_AD, Roche_MS, Columbia_AD, Mathys_AD, Zhou_AD	COLOC_R				0.752398	35915177	10.1038/s41593-022-01128-z	Bryois J et al	Brain
OLFM4	Q6UX06	17190	CIS	Cognition_Meta	UKBB-PPP_Specific	NA,+		0.525855	0.525855	UKBB_PPP	UKBB_PPP	1.2209	1965.65	PGC3_SCZ	OLFM4	Transcriptome	Oligodendrocytes	coloc	Roche_AD, Roche_MS, Columbia_AD, Mathys_AD, Zhou_AD	COLOC_R				0.148189	35915177	10.1038/s41593-022-01128-z	Bryois J et al	Brain
OLFM4	Q6UX06	17190	CIS	Cognition_Meta	UKBB-PPP_Specific	NA,+		0.525855	0.525855	UKBB_PPP	UKBB_PPP	1.2209	1965.65	PGC3_SCZ	OLFM4	Transcriptome	OPCs / COPs	coloc	Roche_AD, Roche_MS, Columbia_AD, Mathys_AD, Zhou_AD	COLOC_R				0.123162	35915177	10.1038/s41593-022-01128-z	Bryois J et al	Brain
OLFM4	Q6UX06	17190	CIS	Cognition_Meta	UKBB-PPP_Specific	NA,+		0.525855	0.525855	UKBB_PPP	UKBB_PPP	1.2209	1965.65	PGC3_SCZ	OLFM4	Transcriptome	Oligodendrocytes	coloc	Roche_AD, Roche_MS, Columbia_AD, Mathys_AD, Zhou_AD	COLOC_R				0.0786076	35915177	10.1038/s41593-022-01128-z	Bryois J et al	Brain
OLFM4	Q6UX06	17190	CIS	Cognition_Meta	UKBB-PPP_Specific	NA,+		0.525855	0.525855	UKBB_PPP	UKBB_PPP	1.2209	1965.65	PGC3_SCZ	OLFM4	Transcriptome	Inhibitory neurons	coloc	Roche_AD, Roche_MS, Columbia_AD, Mathys_AD, Zhou_AD	COLOC_R				0.0774958	35915177	10.1038/s41593-022-01128-z	Bryois J et al	Brain
OLFM4	Q6UX06	17190	CIS	Cognition_Meta	UKBB-PPP_Specific	NA,+		0.525855	0.525855	UKBB_PPP	UKBB_PPP	1.2209	1965.65	PGC3_SCZ	OLFM4	Transcriptome	Pericytes	coloc	Roche_AD, Roche_MS, Columbia_AD, Mathys_AD, Zhou_AD	COLOC_R				0.0763466	35915177	10.1038/s41593-022-01128-z	Bryois J et al	Brain
OLFM4	Q6UX06	17190	CIS	Cognition_Meta	UKBB-PPP_Specific	NA,+		0.525855	0.525855	UKBB_PPP	UKBB_PPP	1.2209	1965.65	PGC3_SCZ	OLFM4	Transcriptome	Inhibitory neurons	coloc	Roche_AD, Roche_MS, Columbia_AD, Mathys_AD, Zhou_AD	COLOC_R				0.0752992	35915177	10.1038/s41593-022-01128-z	Bryois J et al	Brain
OLFM4	Q6UX06	17190	CIS	Cognition_Meta	UKBB-PPP_Specific	NA,+		0.525855	0.525855	UKBB_PPP	UKBB_PPP	1.2209	1965.65	PGC3_SCZ	OLFM4	Transcriptome	Microglia	coloc	Roche_AD, Roche_MS, Columbia_AD, Mathys_AD, Zhou_AD	COLOC_R				0.0653253	35915177	10.1038/s41593-022-01128-z	Bryois J et al	Brain
OLFM4	Q6UX06	17190	CIS	Cognition_Meta	UKBB-PPP_Specific	NA,+		0.525855	0.525855	UKBB_PPP	UKBB_PPP	1.2209	1965.65	PGC3_SCZ	OLFM4	Transcriptome	Inhibitory neurons	coloc	Roche_AD, Roche_MS, Columbia_AD, Mathys_AD, Zhou_AD	COLOC_R				0.055973	35915177	10.1038/s41593-022-01128-z	Bryois J et al	Brain
OLFM4	Q6UX06	17190	CIS	Cognition_Meta	UKBB-PPP_Specific	NA,+		0.525855	0.525855	UKBB_PPP	UKBB_PPP	1.2209	1965.65	PGC3_SCZ	OLFM4	Transcriptome	Astrocytes	coloc	Roche_AD, Roche_MS, Columbia_AD, Mathys_AD, Zhou_AD	COLOC_R				0.0559283	35915177	10.1038/s41593-022-01128-z	Bryois J et al	Brain
OLFM4	Q6UX06	17190	CIS	Cognition_Meta	UKBB-PPP_Specific	NA,+		0.525855	0.525855	UKBB_PPP	UKBB_PPP	1.2209	1965.65	PGC3_SCZ	OLFM4	Transcriptome	Oligodendrocytes	coloc	Roche_AD, Roche_MS, Columbia_AD, Mathys_AD, Zhou_AD	COLOC_R				0.0513088	35915177	10.1038/s41593-022-01128-z	Bryois J et al	Brain
OLFM4	Q6UX06	17190	CIS	Cognition_Meta	UKBB-PPP_Specific	NA,+		0.525855	0.525855	UKBB_PPP	UKBB_PPP	1.2209	1965.65	PGC3_SCZ	OLFM4	Transcriptome	Oligodendrocytes	coloc	Roche_AD, Roche_MS, Columbia_AD, Mathys_AD, Zhou_AD	COLOC_R				0.0486022	35915177	10.1038/s41593-022-01128-z	Bryois J et al	Brain
OLFM4	Q6UX06	17190	CIS	Cognition_Meta	UKBB-PPP_Specific	NA,+		0.525855	0.525855	UKBB_PPP	UKBB_PPP	1.2209	1965.65	PGC3_SCZ	OLFM4	Transcriptome	OPCs / COPs	coloc	Roche_AD, Roche_MS, Columbia_AD, Mathys_AD, Zhou_AD	COLOC_R				0.0481448	35915177	10.1038/s41593-022-01128-z	Bryois J et al	Brain
OLFM4	Q6UX06	17190	CIS	Cognition_Meta	UKBB-PPP_Specific	NA,+		0.525855	0.525855	UKBB_PPP	UKBB_PPP	1.2209	1965.65	PGC3_SCZ	OLFM4	Transcriptome	Excitatory neurons	coloc	Roche_AD, Roche_MS, Columbia_AD, Mathys_AD, Zhou_AD	COLOC_R				0.0478712	35915177	10.1038/s41593-022-01128-z	Bryois J et al	Brain
OLFM4	Q6UX06	17190	CIS	Cognition_Meta	UKBB-PPP_Specific	NA,+		0.525855	0.525855	UKBB_PPP	UKBB_PPP	1.2209	1965.65	PGC3_SCZ	OLFM4	Transcriptome	Endothelial cells	coloc	Roche_AD, Roche_MS, Columbia_AD, Mathys_AD, Zhou_AD	COLOC_R				0.0463552	35915177	10.1038/s41593-022-01128-z	Bryois J et al	Brain
OLFM4	Q6UX06	17190	CIS	Cognition_Meta	UKBB-PPP_Specific	NA,+		0.525855	0.525855	UKBB_PPP	UKBB_PPP	1.2209	1965.65	PGC3_SCZ	OLFM4	Transcriptome	Excitatory neurons	coloc	Roche_AD, Roche_MS, Columbia_AD, Mathys_AD, Zhou_AD	COLOC_R				0.0459087	35915177	10.1038/s41593-022-01128-z	Bryois J et al	Brain
OLFM4	Q6UX06	17190	CIS	Cognition_Meta	UKBB-PPP_Specific	NA,+		0.525855	0.525855	UKBB_PPP	UKBB_PPP	1.2209	1965.65	PGC3_SCZ	OLFM4	Transcriptome	OPCs / COPs	coloc	Roche_AD, Roche_MS, Columbia_AD, Mathys_AD, Zhou_AD	COLOC_R				0.0442677	35915177	10.1038/s41593-022-01128-z	Bryois J et al	Brain
OLFM4	Q6UX06	17190	CIS	Cognition_Meta	UKBB-PPP_Specific	NA,+		0.525855	0.525855	UKBB_PPP	UKBB_PPP	1.2209	1965.65	PGC3_SCZ	OLFM4	Transcriptome	Inhibitory neurons	coloc	Roche_AD, Roche_MS, Columbia_AD, Mathys_AD, Zhou_AD	COLOC_R				0.0431988	35915177	10.1038/s41593-022-01128-z	Bryois J et al	Brain
OLFM4	Q6UX06	17190	CIS	Cognition_Meta	UKBB-PPP_Specific	NA,+		0.525855	0.525855	UKBB_PPP	UKBB_PPP	1.2209	1965.65	PGC3_SCZ	OLFM4	Transcriptome	Astrocytes	coloc	Roche_AD, Roche_MS, Columbia_AD, Mathys_AD, Zhou_AD	COLOC_R				0.0422034	35915177	10.1038/s41593-022-01128-z	Bryois J et al	Brain
OLFM4	Q6UX06	17190	CIS	Cognition_Meta	UKBB-PPP_Specific	NA,+		0.525855	0.525855	UKBB_PPP	UKBB_PPP	1.2209	1965.65	PGC3_SCZ	OLFM4	Transcriptome	Excitatory neurons	coloc	Roche_AD, Roche_MS, Columbia_AD, Mathys_AD, Zhou_AD	COLOC_R				0.0415715	35915177	10.1038/s41593-022-01128-z	Bryois J et al	Brain
OLFM4	Q6UX06	17190	CIS	Cognition_Meta	UKBB-PPP_Specific	NA,+		0.525855	0.525855	UKBB_PPP	UKBB_PPP	1.2209	1965.65	PGC3_SCZ	OLFM4	Transcriptome	Astrocytes	coloc	Roche_AD, Roche_MS, Columbia_AD, Mathys_AD, Zhou_AD	COLOC_R				0.0413656	35915177	10.1038/s41593-022-01128-z	Bryois J et al	Brain
OLFM4	Q6UX06	17190	CIS	Cognition_Meta	UKBB-PPP_Specific	NA,+		0.525855	0.525855	UKBB_PPP	UKBB_PPP	1.2209	1965.65	PGC3_SCZ	OLFM4	Transcriptome	Inhibitory neurons	coloc	Roche_AD, Roche_MS, Columbia_AD, Mathys_AD, Zhou_AD	COLOC_R				0.0405679	35915177	10.1038/s41593-022-01128-z	Bryois J et al	Brain
OLFM4	Q6UX06	17190	CIS	Cognition_Meta	UKBB-PPP_Specific	NA,+		0.525855	0.525855	UKBB_PPP	UKBB_PPP	1.2209	1965.65	PGC3_SCZ	OLFM4	Transcriptome	OPCs / COPs	coloc	Roche_AD, Roche_MS, Columbia_AD, Mathys_AD, Zhou_AD	COLOC_R				0.0397147	35915177	10.1038/s41593-022-01128-z	Bryois J et al	Brain
OLFM4	Q6UX06	17190	CIS	Cognition_Meta	UKBB-PPP_Specific	NA,+		0.525855	0.525855	UKBB_PPP	UKBB_PPP	1.2209	1965.65	PGC3_SCZ	OLFM4	Transcriptome	Endothelial cells	coloc	Roche_AD, Roche_MS, Columbia_AD, Mathys_AD, Zhou_AD	COLOC_R				0.0395559	35915177	10.1038/s41593-022-01128-z	Bryois J et al	Brain
OLFM4	Q6UX06	17190	CIS	Cognition_Meta	UKBB-PPP_Specific	NA,+		0.525855	0.525855	UKBB_PPP	UKBB_PPP	1.2209	1965.65	PGC3_SCZ	OLFM4	Transcriptome	Excitatory neurons	coloc	Roche_AD, Roche_MS, Columbia_AD, Mathys_AD, Zhou_AD	COLOC_R				0.0358949	35915177	10.1038/s41593-022-01128-z	Bryois J et al	Brain
OLFM4	Q6UX06	17190	CIS	Cognition_Meta	UKBB-PPP_Specific	NA,+		0.525855	0.525855	UKBB_PPP	UKBB_PPP	1.2209	1965.65	PGC3_SCZ	OLFM4	Transcriptome	Astrocytes	coloc	Roche_AD, Roche_MS, Columbia_AD, Mathys_AD, Zhou_AD	COLOC_R				0.0339425	35915177	10.1038/s41593-022-01128-z	Bryois J et al	Brain
OLFM4	Q6UX06	17190	CIS	Cognition_Meta	UKBB-PPP_Specific	NA,+		0.525855	0.525855	UKBB_PPP	UKBB_PPP	1.2209	1965.65	PGC3_SCZ	OLFM4	Transcriptome	Excitatory neurons	coloc	Roche_AD, Roche_MS, Columbia_AD, Mathys_AD, Zhou_AD	COLOC_R				0.0277974	35915177	10.1038/s41593-022-01128-z	Bryois J et al	Brain
OLFM4	Q6UX06	17190	CIS	Cognition_Meta	UKBB-PPP_Specific	NA,+		0.525855	0.525855	UKBB_PPP	UKBB_PPP	1.2209	1965.65	PGC3_SCZ	OLFM4	Transcriptome	Excitatory neurons	coloc	Roche_AD, Roche_MS, Columbia_AD, Mathys_AD, Zhou_AD	COLOC_R				0.0270222	35915177	10.1038/s41593-022-01128-z	Bryois J et al	Brain
OLFM4	Q6UX06	17190	CIS	Cognition_Meta	UKBB-PPP_Specific	NA,+		0.525855	0.525855	UKBB_PPP	UKBB_PPP	1.2209	1965.65	PGC3_SCZ	OLFM4	Transcriptome	Inhibitory neurons	coloc	Roche_AD, Roche_MS, Columbia_AD, Mathys_AD, Zhou_AD	COLOC_R				0.0267829	35915177	10.1038/s41593-022-01128-z	Bryois J et al	Brain
OLFM4	Q6UX06	17190	CIS	Cognition_Meta	UKBB-PPP_Specific	NA,+		0.525855	0.525855	UKBB_PPP	UKBB_PPP	1.2209	1965.65	PGC3_SCZ	OLFM4	Transcriptome	Excitatory neurons	coloc	Roche_AD, Roche_MS, Columbia_AD, Mathys_AD, Zhou_AD	COLOC_R				0.0204134	35915177	10.1038/s41593-022-01128-z	Bryois J et al	Brain
OLFM4	Q6UX06	17190	CIS	PGC3_SCZ_NoUKB	UKBB-PPP_Specific	NA,-		0.698172	0.698172	UKBB_PPP	UKBB_PPP	1.29069	2609.77	Deepression_Wray_tall	OLFM4	Transcriptome	BRAIN DLPFC	MR	PsychENCODE	TwoSampleMR	0	0.02	0.922		35296807	10.1038/s41380-022-01507-9	Deng et all Mol Psychiatry	BRAIN
OLFM4	Q6UX06	17190	CIS	PGC3_SCZ_NoUKB	UKBB-PPP_Specific	NA,-		0.698172	0.698172	UKBB_PPP	UKBB_PPP	1.29069	2609.77	SCZ_PGC3	OLFM4	Transcriptome	DLPFC	SMR	CMC+GTEX	SMR	0.045707	0.0353007	0.195393		35460606	10.1016/j.ajhg.2022.04.004	Jiang eet all Am J Hum Genet	BRAIN
OLFM4	Q6UX06	17190	CIS	PGC3_SCZ_NoUKB	UKBB-PPP_Specific	NA,-		0.698172	0.698172	UKBB_PPP	UKBB_PPP	1.29069	2609.77	SCZ.Clozuk.2018	OLFM4	Transcriptome	BRAIN	SMR	PsychENCODE	SMR	-0.0858932	0.0448066	0.0552		30545856	10.1126/science.aat8127	Gandal et all science	BRAIN
OLFM4	Q6UX06	17190	CIS	PGC3_SCZ_NoUKB	UKBB-PPP_Specific	NA,-		0.698172	0.698172	UKBB_PPP	UKBB_PPP	1.29069	2609.77	BD.PGC.ruderferCell2018	OLFM4	Transcriptome	BRAIN	SMR	PsychENCODE	SMR	-0.0731874	0.0659177	0.266877		30545856	10.1126/science.aat8127	Gandal et all science	BRAIN
OLFM4	Q6UX06	17190	CIS	PGC3_SCZ_NoUKB	UKBB-PPP_Specific	NA,-		0.698172	0.698172	UKBB_PPP	UKBB_PPP	1.29069	2609.77	SCZ	OLFM4	Proteiome	BLOOD	SMR	eQTLGen	SMR	-0.0240615	0.0168912	0.154302		37415601	10.3389/fgene.2023.1191264	Gedik et all Front Genet	BLOOD
OLFM4	Q6UX06	17190	CIS	PGC3_SCZ_NoUKB	UKBB-PPP_Specific	NA,-		0.698172	0.698172	UKBB_PPP	UKBB_PPP	1.29069	2609.77	MDD	OLFM4	Proteiome	BRAIN	SMR	BrainMeta	SMR	-0.00227686	0.0255535	0.929001		37415601	10.3389/fgene.2023.1191264	Gedik et all Front Genet	BRAIN
OLFM4	Q6UX06	17190	CIS	PGC3_SCZ_NoUKB	UKBB-PPP_Specific	NA,-		0.698172	0.698172	UKBB_PPP	UKBB_PPP	1.29069	2609.77	BIP	OLFM4	Proteiome	BRAIN	SMR	BrainMeta	SMR	-0.0564143	0.0552308	0.307051		37415601	10.3389/fgene.2023.1191264	Gedik et all Front Genet	BRAIN
OLFM4	Q6UX06	17190	CIS	PGC3_SCZ_NoUKB	UKBB-PPP_Specific	NA,-		0.698172	0.698172	UKBB_PPP	UKBB_PPP	1.29069	2609.77	SCZ	OLFM4	Proteiome	BRAIN	SMR	BrainMeta	SMR	-0.058336	0.0500251	0.24356		37415601	10.3389/fgene.2023.1191264	Gedik et all Front Genet	BRAIN
OLFM4	Q6UX06	17190	CIS	PGC3_SCZ_NoUKB	UKBB-PPP_Specific	NA,-		0.698172	0.698172	UKBB_PPP	UKBB_PPP	1.29069	2609.77	MDD	OLFM4	Proteiome	BLOOD	SMR	eQTLGen	SMR	0	0.0163205	1		37415601	10.3389/fgene.2023.1191264	Gedik et all Front Genet	BLOOD
OLFM4	Q6UX06	17190	CIS	PGC3_SCZ_NoUKB	UKBB-PPP_Specific	NA,-		0.698172	0.698172	UKBB_PPP	UKBB_PPP	1.29069	2609.77	BIP	OLFM4	Proteiome	BLOOD	SMR	eQTLGen	SMR	-0.00576165	0.0202275	0.775765		37415601	10.3389/fgene.2023.1191264	Gedik et all Front Genet	BLOOD
OLFM4	Q6UX06	17190	CIS	PGC3_SCZ_NoUKB	UKBB-PPP_Specific	NA,-		0.698172	0.698172	UKBB_PPP	UKBB_PPP	1.29069	2609.77	SCZ	OLFM4	Transcriptome	BRAIN_DLPFC	TWAS	CMC	FUSION	-0.459759		0.646		31691811	10.1093/hmg/ddz253	Hall et al Hum Mol Genet	BRAIN
OLFM4	Q6UX06	17190	CIS	PGC3_SCZ_NoUKB	UKBB-PPP_Specific	NA,-		0.698172	0.698172	UKBB_PPP	UKBB_PPP	1.29069	2609.77	MDD	OLFM4	Transcriptome	CMC DLPFC	TWAS	CMC DLPFC	FOCUS			3.56e-07		33279206	10.1016/j.biopsych.2020.09.010	DallAglio et al Biol Psychiatry	BRAIN
OLFM4	Q6UX06	17190	CIS	PGC3_SCZ_NoUKB	UKBB-PPP_Specific	NA,-		0.698172	0.698172	UKBB_PPP	UKBB_PPP	1.29069	2609.77	SCZ.Clozuk.2018	OLFM4	Transcriptome	BRAIN	TWAS	PsychENCODE	FUSION	-0.64007		0.522		30545856	10.1126/science.aat8127	Gandal et all science	BRAIN
OLFM4	Q6UX06	17190	CIS	PGC3_SCZ_NoUKB	UKBB-PPP_Specific	NA,-		0.698172	0.698172	UKBB_PPP	UKBB_PPP	1.29069	2609.77	BD.PGC.ruderferCell2018	OLFM4	Transcriptome	BRAIN	TWAS	PsychENCODE	FUSION	-1.50223		0.13304		30545856	10.1126/science.aat8127	Gandal et all science	BRAIN
OLFM4	Q6UX06	17190	CIS	PGC3_SCZ_NoUKB	UKBB-PPP_Specific	NA,-		0.698172	0.698172	UKBB_PPP	UKBB_PPP	1.29069	2609.77	Depression, Howard et al	OLFM4	Transcriptome	DLPFC	TWAS	CMC	FUSION	5.04		4.71e-07		34021117	10.1038/s41398-021-01411-w	Li et all Transl Psychiatry	BRAIN
OLFM4	Q6UX06	17190	CIS	PGC3_SCZ_NoUKB	UKBB-PPP_Specific	NA,-		0.698172	0.698172	UKBB_PPP	UKBB_PPP	1.29069	2609.77	MDD	OLFM4	Transcriptome	CMC DLPFC	COLOC	CMC DLPFC	coloc				0.046	33279206	10.1016/j.biopsych.2020.09.010	Dall‚ÄôAglio et al Biol Psychiatry	BRAIN
OLFM4	Q6UX06	17190	CIS	PGC3_SCZ_NoUKB	UKBB-PPP_Specific	NA,-		0.698172	0.698172	UKBB_PPP	UKBB_PPP	1.29069	2609.77	PGC3_SCZ	OLFM4	Transcriptome	Endothelial cells	coloc	Roche_AD, Roche_MS, Columbia_AD, Mathys_AD, Zhou_AD	COLOC_R				0.752398	35915177	10.1038/s41593-022-01128-z	Bryois J et al	Brain
OLFM4	Q6UX06	17190	CIS	PGC3_SCZ_NoUKB	UKBB-PPP_Specific	NA,-		0.698172	0.698172	UKBB_PPP	UKBB_PPP	1.29069	2609.77	PGC3_SCZ	OLFM4	Transcriptome	Oligodendrocytes	coloc	Roche_AD, Roche_MS, Columbia_AD, Mathys_AD, Zhou_AD	COLOC_R				0.148189	35915177	10.1038/s41593-022-01128-z	Bryois J et al	Brain
OLFM4	Q6UX06	17190	CIS	PGC3_SCZ_NoUKB	UKBB-PPP_Specific	NA,-		0.698172	0.698172	UKBB_PPP	UKBB_PPP	1.29069	2609.77	PGC3_SCZ	OLFM4	Transcriptome	OPCs / COPs	coloc	Roche_AD, Roche_MS, Columbia_AD, Mathys_AD, Zhou_AD	COLOC_R				0.123162	35915177	10.1038/s41593-022-01128-z	Bryois J et al	Brain
OLFM4	Q6UX06	17190	CIS	PGC3_SCZ_NoUKB	UKBB-PPP_Specific	NA,-		0.698172	0.698172	UKBB_PPP	UKBB_PPP	1.29069	2609.77	PGC3_SCZ	OLFM4	Transcriptome	Oligodendrocytes	coloc	Roche_AD, Roche_MS, Columbia_AD, Mathys_AD, Zhou_AD	COLOC_R				0.0786076	35915177	10.1038/s41593-022-01128-z	Bryois J et al	Brain
OLFM4	Q6UX06	17190	CIS	PGC3_SCZ_NoUKB	UKBB-PPP_Specific	NA,-		0.698172	0.698172	UKBB_PPP	UKBB_PPP	1.29069	2609.77	PGC3_SCZ	OLFM4	Transcriptome	Inhibitory neurons	coloc	Roche_AD, Roche_MS, Columbia_AD, Mathys_AD, Zhou_AD	COLOC_R				0.0774958	35915177	10.1038/s41593-022-01128-z	Bryois J et al	Brain
OLFM4	Q6UX06	17190	CIS	PGC3_SCZ_NoUKB	UKBB-PPP_Specific	NA,-		0.698172	0.698172	UKBB_PPP	UKBB_PPP	1.29069	2609.77	PGC3_SCZ	OLFM4	Transcriptome	Pericytes	coloc	Roche_AD, Roche_MS, Columbia_AD, Mathys_AD, Zhou_AD	COLOC_R				0.0763466	35915177	10.1038/s41593-022-01128-z	Bryois J et al	Brain
OLFM4	Q6UX06	17190	CIS	PGC3_SCZ_NoUKB	UKBB-PPP_Specific	NA,-		0.698172	0.698172	UKBB_PPP	UKBB_PPP	1.29069	2609.77	PGC3_SCZ	OLFM4	Transcriptome	Inhibitory neurons	coloc	Roche_AD, Roche_MS, Columbia_AD, Mathys_AD, Zhou_AD	COLOC_R				0.0752992	35915177	10.1038/s41593-022-01128-z	Bryois J et al	Brain
OLFM4	Q6UX06	17190	CIS	PGC3_SCZ_NoUKB	UKBB-PPP_Specific	NA,-		0.698172	0.698172	UKBB_PPP	UKBB_PPP	1.29069	2609.77	PGC3_SCZ	OLFM4	Transcriptome	Microglia	coloc	Roche_AD, Roche_MS, Columbia_AD, Mathys_AD, Zhou_AD	COLOC_R				0.0653253	35915177	10.1038/s41593-022-01128-z	Bryois J et al	Brain
OLFM4	Q6UX06	17190	CIS	PGC3_SCZ_NoUKB	UKBB-PPP_Specific	NA,-		0.698172	0.698172	UKBB_PPP	UKBB_PPP	1.29069	2609.77	PGC3_SCZ	OLFM4	Transcriptome	Inhibitory neurons	coloc	Roche_AD, Roche_MS, Columbia_AD, Mathys_AD, Zhou_AD	COLOC_R				0.055973	35915177	10.1038/s41593-022-01128-z	Bryois J et al	Brain
OLFM4	Q6UX06	17190	CIS	PGC3_SCZ_NoUKB	UKBB-PPP_Specific	NA,-		0.698172	0.698172	UKBB_PPP	UKBB_PPP	1.29069	2609.77	PGC3_SCZ	OLFM4	Transcriptome	Astrocytes	coloc	Roche_AD, Roche_MS, Columbia_AD, Mathys_AD, Zhou_AD	COLOC_R				0.0559283	35915177	10.1038/s41593-022-01128-z	Bryois J et al	Brain
OLFM4	Q6UX06	17190	CIS	PGC3_SCZ_NoUKB	UKBB-PPP_Specific	NA,-		0.698172	0.698172	UKBB_PPP	UKBB_PPP	1.29069	2609.77	PGC3_SCZ	OLFM4	Transcriptome	Oligodendrocytes	coloc	Roche_AD, Roche_MS, Columbia_AD, Mathys_AD, Zhou_AD	COLOC_R				0.0513088	35915177	10.1038/s41593-022-01128-z	Bryois J et al	Brain
OLFM4	Q6UX06	17190	CIS	PGC3_SCZ_NoUKB	UKBB-PPP_Specific	NA,-		0.698172	0.698172	UKBB_PPP	UKBB_PPP	1.29069	2609.77	PGC3_SCZ	OLFM4	Transcriptome	Oligodendrocytes	coloc	Roche_AD, Roche_MS, Columbia_AD, Mathys_AD, Zhou_AD	COLOC_R				0.0486022	35915177	10.1038/s41593-022-01128-z	Bryois J et al	Brain
OLFM4	Q6UX06	17190	CIS	PGC3_SCZ_NoUKB	UKBB-PPP_Specific	NA,-		0.698172	0.698172	UKBB_PPP	UKBB_PPP	1.29069	2609.77	PGC3_SCZ	OLFM4	Transcriptome	OPCs / COPs	coloc	Roche_AD, Roche_MS, Columbia_AD, Mathys_AD, Zhou_AD	COLOC_R				0.0481448	35915177	10.1038/s41593-022-01128-z	Bryois J et al	Brain
OLFM4	Q6UX06	17190	CIS	PGC3_SCZ_NoUKB	UKBB-PPP_Specific	NA,-		0.698172	0.698172	UKBB_PPP	UKBB_PPP	1.29069	2609.77	PGC3_SCZ	OLFM4	Transcriptome	Excitatory neurons	coloc	Roche_AD, Roche_MS, Columbia_AD, Mathys_AD, Zhou_AD	COLOC_R				0.0478712	35915177	10.1038/s41593-022-01128-z	Bryois J et al	Brain
OLFM4	Q6UX06	17190	CIS	PGC3_SCZ_NoUKB	UKBB-PPP_Specific	NA,-		0.698172	0.698172	UKBB_PPP	UKBB_PPP	1.29069	2609.77	PGC3_SCZ	OLFM4	Transcriptome	Endothelial cells	coloc	Roche_AD, Roche_MS, Columbia_AD, Mathys_AD, Zhou_AD	COLOC_R				0.0463552	35915177	10.1038/s41593-022-01128-z	Bryois J et al	Brain
OLFM4	Q6UX06	17190	CIS	PGC3_SCZ_NoUKB	UKBB-PPP_Specific	NA,-		0.698172	0.698172	UKBB_PPP	UKBB_PPP	1.29069	2609.77	PGC3_SCZ	OLFM4	Transcriptome	Excitatory neurons	coloc	Roche_AD, Roche_MS, Columbia_AD, Mathys_AD, Zhou_AD	COLOC_R				0.0459087	35915177	10.1038/s41593-022-01128-z	Bryois J et al	Brain
OLFM4	Q6UX06	17190	CIS	PGC3_SCZ_NoUKB	UKBB-PPP_Specific	NA,-		0.698172	0.698172	UKBB_PPP	UKBB_PPP	1.29069	2609.77	PGC3_SCZ	OLFM4	Transcriptome	OPCs / COPs	coloc	Roche_AD, Roche_MS, Columbia_AD, Mathys_AD, Zhou_AD	COLOC_R				0.0442677	35915177	10.1038/s41593-022-01128-z	Bryois J et al	Brain
OLFM4	Q6UX06	17190	CIS	PGC3_SCZ_NoUKB	UKBB-PPP_Specific	NA,-		0.698172	0.698172	UKBB_PPP	UKBB_PPP	1.29069	2609.77	PGC3_SCZ	OLFM4	Transcriptome	Inhibitory neurons	coloc	Roche_AD, Roche_MS, Columbia_AD, Mathys_AD, Zhou_AD	COLOC_R				0.0431988	35915177	10.1038/s41593-022-01128-z	Bryois J et al	Brain
OLFM4	Q6UX06	17190	CIS	PGC3_SCZ_NoUKB	UKBB-PPP_Specific	NA,-		0.698172	0.698172	UKBB_PPP	UKBB_PPP	1.29069	2609.77	PGC3_SCZ	OLFM4	Transcriptome	Astrocytes	coloc	Roche_AD, Roche_MS, Columbia_AD, Mathys_AD, Zhou_AD	COLOC_R				0.0422034	35915177	10.1038/s41593-022-01128-z	Bryois J et al	Brain
OLFM4	Q6UX06	17190	CIS	PGC3_SCZ_NoUKB	UKBB-PPP_Specific	NA,-		0.698172	0.698172	UKBB_PPP	UKBB_PPP	1.29069	2609.77	PGC3_SCZ	OLFM4	Transcriptome	Excitatory neurons	coloc	Roche_AD, Roche_MS, Columbia_AD, Mathys_AD, Zhou_AD	COLOC_R				0.0415715	35915177	10.1038/s41593-022-01128-z	Bryois J et al	Brain
OLFM4	Q6UX06	17190	CIS	PGC3_SCZ_NoUKB	UKBB-PPP_Specific	NA,-		0.698172	0.698172	UKBB_PPP	UKBB_PPP	1.29069	2609.77	PGC3_SCZ	OLFM4	Transcriptome	Astrocytes	coloc	Roche_AD, Roche_MS, Columbia_AD, Mathys_AD, Zhou_AD	COLOC_R				0.0413656	35915177	10.1038/s41593-022-01128-z	Bryois J et al	Brain
OLFM4	Q6UX06	17190	CIS	PGC3_SCZ_NoUKB	UKBB-PPP_Specific	NA,-		0.698172	0.698172	UKBB_PPP	UKBB_PPP	1.29069	2609.77	PGC3_SCZ	OLFM4	Transcriptome	Inhibitory neurons	coloc	Roche_AD, Roche_MS, Columbia_AD, Mathys_AD, Zhou_AD	COLOC_R				0.0405679	35915177	10.1038/s41593-022-01128-z	Bryois J et al	Brain
OLFM4	Q6UX06	17190	CIS	PGC3_SCZ_NoUKB	UKBB-PPP_Specific	NA,-		0.698172	0.698172	UKBB_PPP	UKBB_PPP	1.29069	2609.77	PGC3_SCZ	OLFM4	Transcriptome	OPCs / COPs	coloc	Roche_AD, Roche_MS, Columbia_AD, Mathys_AD, Zhou_AD	COLOC_R				0.0397147	35915177	10.1038/s41593-022-01128-z	Bryois J et al	Brain
OLFM4	Q6UX06	17190	CIS	PGC3_SCZ_NoUKB	UKBB-PPP_Specific	NA,-		0.698172	0.698172	UKBB_PPP	UKBB_PPP	1.29069	2609.77	PGC3_SCZ	OLFM4	Transcriptome	Endothelial cells	coloc	Roche_AD, Roche_MS, Columbia_AD, Mathys_AD, Zhou_AD	COLOC_R				0.0395559	35915177	10.1038/s41593-022-01128-z	Bryois J et al	Brain
OLFM4	Q6UX06	17190	CIS	PGC3_SCZ_NoUKB	UKBB-PPP_Specific	NA,-		0.698172	0.698172	UKBB_PPP	UKBB_PPP	1.29069	2609.77	PGC3_SCZ	OLFM4	Transcriptome	Excitatory neurons	coloc	Roche_AD, Roche_MS, Columbia_AD, Mathys_AD, Zhou_AD	COLOC_R				0.0358949	35915177	10.1038/s41593-022-01128-z	Bryois J et al	Brain
OLFM4	Q6UX06	17190	CIS	PGC3_SCZ_NoUKB	UKBB-PPP_Specific	NA,-		0.698172	0.698172	UKBB_PPP	UKBB_PPP	1.29069	2609.77	PGC3_SCZ	OLFM4	Transcriptome	Astrocytes	coloc	Roche_AD, Roche_MS, Columbia_AD, Mathys_AD, Zhou_AD	COLOC_R				0.0339425	35915177	10.1038/s41593-022-01128-z	Bryois J et al	Brain
OLFM4	Q6UX06	17190	CIS	PGC3_SCZ_NoUKB	UKBB-PPP_Specific	NA,-		0.698172	0.698172	UKBB_PPP	UKBB_PPP	1.29069	2609.77	PGC3_SCZ	OLFM4	Transcriptome	Excitatory neurons	coloc	Roche_AD, Roche_MS, Columbia_AD, Mathys_AD, Zhou_AD	COLOC_R				0.0277974	35915177	10.1038/s41593-022-01128-z	Bryois J et al	Brain
OLFM4	Q6UX06	17190	CIS	PGC3_SCZ_NoUKB	UKBB-PPP_Specific	NA,-		0.698172	0.698172	UKBB_PPP	UKBB_PPP	1.29069	2609.77	PGC3_SCZ	OLFM4	Transcriptome	Excitatory neurons	coloc	Roche_AD, Roche_MS, Columbia_AD, Mathys_AD, Zhou_AD	COLOC_R				0.0270222	35915177	10.1038/s41593-022-01128-z	Bryois J et al	Brain
OLFM4	Q6UX06	17190	CIS	PGC3_SCZ_NoUKB	UKBB-PPP_Specific	NA,-		0.698172	0.698172	UKBB_PPP	UKBB_PPP	1.29069	2609.77	PGC3_SCZ	OLFM4	Transcriptome	Inhibitory neurons	coloc	Roche_AD, Roche_MS, Columbia_AD, Mathys_AD, Zhou_AD	COLOC_R				0.0267829	35915177	10.1038/s41593-022-01128-z	Bryois J et al	Brain
OLFM4	Q6UX06	17190	CIS	PGC3_SCZ_NoUKB	UKBB-PPP_Specific	NA,-		0.698172	0.698172	UKBB_PPP	UKBB_PPP	1.29069	2609.77	PGC3_SCZ	OLFM4	Transcriptome	Excitatory neurons	coloc	Roche_AD, Roche_MS, Columbia_AD, Mathys_AD, Zhou_AD	COLOC_R				0.0204134	35915177	10.1038/s41593-022-01128-z	Bryois J et al	Brain
OLFM4	Q6UX06	17190	CIS	BIP_PGC3_noukb	UKBB-PPP_Specific	NA,+		0.733301	0.733301	UKBB_PPP	UKBB_PPP	1.31027	2741.08	Deepression_Wray_tall	OLFM4	Transcriptome	BRAIN DLPFC	MR	PsychENCODE	TwoSampleMR	0	0.02	0.922		35296807	10.1038/s41380-022-01507-9	Deng et all Mol Psychiatry	BRAIN
OLFM4	Q6UX06	17190	CIS	BIP_PGC3_noukb	UKBB-PPP_Specific	NA,+		0.733301	0.733301	UKBB_PPP	UKBB_PPP	1.31027	2741.08	SCZ_PGC3	OLFM4	Transcriptome	DLPFC	SMR	CMC+GTEX	SMR	0.045707	0.0353007	0.195393		35460606	10.1016/j.ajhg.2022.04.004	Jiang eet all Am J Hum Genet	BRAIN
OLFM4	Q6UX06	17190	CIS	BIP_PGC3_noukb	UKBB-PPP_Specific	NA,+		0.733301	0.733301	UKBB_PPP	UKBB_PPP	1.31027	2741.08	SCZ.Clozuk.2018	OLFM4	Transcriptome	BRAIN	SMR	PsychENCODE	SMR	-0.0858932	0.0448066	0.0552		30545856	10.1126/science.aat8127	Gandal et all science	BRAIN
OLFM4	Q6UX06	17190	CIS	BIP_PGC3_noukb	UKBB-PPP_Specific	NA,+		0.733301	0.733301	UKBB_PPP	UKBB_PPP	1.31027	2741.08	BD.PGC.ruderferCell2018	OLFM4	Transcriptome	BRAIN	SMR	PsychENCODE	SMR	-0.0731874	0.0659177	0.266877		30545856	10.1126/science.aat8127	Gandal et all science	BRAIN
OLFM4	Q6UX06	17190	CIS	BIP_PGC3_noukb	UKBB-PPP_Specific	NA,+		0.733301	0.733301	UKBB_PPP	UKBB_PPP	1.31027	2741.08	SCZ	OLFM4	Proteiome	BLOOD	SMR	eQTLGen	SMR	-0.0240615	0.0168912	0.154302		37415601	10.3389/fgene.2023.1191264	Gedik et all Front Genet	BLOOD
OLFM4	Q6UX06	17190	CIS	BIP_PGC3_noukb	UKBB-PPP_Specific	NA,+		0.733301	0.733301	UKBB_PPP	UKBB_PPP	1.31027	2741.08	MDD	OLFM4	Proteiome	BRAIN	SMR	BrainMeta	SMR	-0.00227686	0.0255535	0.929001		37415601	10.3389/fgene.2023.1191264	Gedik et all Front Genet	BRAIN
OLFM4	Q6UX06	17190	CIS	BIP_PGC3_noukb	UKBB-PPP_Specific	NA,+		0.733301	0.733301	UKBB_PPP	UKBB_PPP	1.31027	2741.08	BIP	OLFM4	Proteiome	BRAIN	SMR	BrainMeta	SMR	-0.0564143	0.0552308	0.307051		37415601	10.3389/fgene.2023.1191264	Gedik et all Front Genet	BRAIN
OLFM4	Q6UX06	17190	CIS	BIP_PGC3_noukb	UKBB-PPP_Specific	NA,+		0.733301	0.733301	UKBB_PPP	UKBB_PPP	1.31027	2741.08	SCZ	OLFM4	Proteiome	BRAIN	SMR	BrainMeta	SMR	-0.058336	0.0500251	0.24356		37415601	10.3389/fgene.2023.1191264	Gedik et all Front Genet	BRAIN
OLFM4	Q6UX06	17190	CIS	BIP_PGC3_noukb	UKBB-PPP_Specific	NA,+		0.733301	0.733301	UKBB_PPP	UKBB_PPP	1.31027	2741.08	MDD	OLFM4	Proteiome	BLOOD	SMR	eQTLGen	SMR	0	0.0163205	1		37415601	10.3389/fgene.2023.1191264	Gedik et all Front Genet	BLOOD
OLFM4	Q6UX06	17190	CIS	BIP_PGC3_noukb	UKBB-PPP_Specific	NA,+		0.733301	0.733301	UKBB_PPP	UKBB_PPP	1.31027	2741.08	BIP	OLFM4	Proteiome	BLOOD	SMR	eQTLGen	SMR	-0.00576165	0.0202275	0.775765		37415601	10.3389/fgene.2023.1191264	Gedik et all Front Genet	BLOOD
OLFM4	Q6UX06	17190	CIS	BIP_PGC3_noukb	UKBB-PPP_Specific	NA,+		0.733301	0.733301	UKBB_PPP	UKBB_PPP	1.31027	2741.08	SCZ	OLFM4	Transcriptome	BRAIN_DLPFC	TWAS	CMC	FUSION	-0.459759		0.646		31691811	10.1093/hmg/ddz253	Hall et al Hum Mol Genet	BRAIN
OLFM4	Q6UX06	17190	CIS	BIP_PGC3_noukb	UKBB-PPP_Specific	NA,+		0.733301	0.733301	UKBB_PPP	UKBB_PPP	1.31027	2741.08	MDD	OLFM4	Transcriptome	CMC DLPFC	TWAS	CMC DLPFC	FOCUS			3.56e-07		33279206	10.1016/j.biopsych.2020.09.010	DallAglio et al Biol Psychiatry	BRAIN
OLFM4	Q6UX06	17190	CIS	BIP_PGC3_noukb	UKBB-PPP_Specific	NA,+		0.733301	0.733301	UKBB_PPP	UKBB_PPP	1.31027	2741.08	SCZ.Clozuk.2018	OLFM4	Transcriptome	BRAIN	TWAS	PsychENCODE	FUSION	-0.64007		0.522		30545856	10.1126/science.aat8127	Gandal et all science	BRAIN
OLFM4	Q6UX06	17190	CIS	BIP_PGC3_noukb	UKBB-PPP_Specific	NA,+		0.733301	0.733301	UKBB_PPP	UKBB_PPP	1.31027	2741.08	BD.PGC.ruderferCell2018	OLFM4	Transcriptome	BRAIN	TWAS	PsychENCODE	FUSION	-1.50223		0.13304		30545856	10.1126/science.aat8127	Gandal et all science	BRAIN
OLFM4	Q6UX06	17190	CIS	BIP_PGC3_noukb	UKBB-PPP_Specific	NA,+		0.733301	0.733301	UKBB_PPP	UKBB_PPP	1.31027	2741.08	Depression, Howard et al	OLFM4	Transcriptome	DLPFC	TWAS	CMC	FUSION	5.04		4.71e-07		34021117	10.1038/s41398-021-01411-w	Li et all Transl Psychiatry	BRAIN
OLFM4	Q6UX06	17190	CIS	BIP_PGC3_noukb	UKBB-PPP_Specific	NA,+		0.733301	0.733301	UKBB_PPP	UKBB_PPP	1.31027	2741.08	MDD	OLFM4	Transcriptome	CMC DLPFC	COLOC	CMC DLPFC	coloc				0.046	33279206	10.1016/j.biopsych.2020.09.010	Dall‚ÄôAglio et al Biol Psychiatry	BRAIN
OLFM4	Q6UX06	17190	CIS	BIP_PGC3_noukb	UKBB-PPP_Specific	NA,+		0.733301	0.733301	UKBB_PPP	UKBB_PPP	1.31027	2741.08	PGC3_SCZ	OLFM4	Transcriptome	Endothelial cells	coloc	Roche_AD, Roche_MS, Columbia_AD, Mathys_AD, Zhou_AD	COLOC_R				0.752398	35915177	10.1038/s41593-022-01128-z	Bryois J et al	Brain
OLFM4	Q6UX06	17190	CIS	BIP_PGC3_noukb	UKBB-PPP_Specific	NA,+		0.733301	0.733301	UKBB_PPP	UKBB_PPP	1.31027	2741.08	PGC3_SCZ	OLFM4	Transcriptome	Oligodendrocytes	coloc	Roche_AD, Roche_MS, Columbia_AD, Mathys_AD, Zhou_AD	COLOC_R				0.148189	35915177	10.1038/s41593-022-01128-z	Bryois J et al	Brain
OLFM4	Q6UX06	17190	CIS	BIP_PGC3_noukb	UKBB-PPP_Specific	NA,+		0.733301	0.733301	UKBB_PPP	UKBB_PPP	1.31027	2741.08	PGC3_SCZ	OLFM4	Transcriptome	OPCs / COPs	coloc	Roche_AD, Roche_MS, Columbia_AD, Mathys_AD, Zhou_AD	COLOC_R				0.123162	35915177	10.1038/s41593-022-01128-z	Bryois J et al	Brain
OLFM4	Q6UX06	17190	CIS	BIP_PGC3_noukb	UKBB-PPP_Specific	NA,+		0.733301	0.733301	UKBB_PPP	UKBB_PPP	1.31027	2741.08	PGC3_SCZ	OLFM4	Transcriptome	Oligodendrocytes	coloc	Roche_AD, Roche_MS, Columbia_AD, Mathys_AD, Zhou_AD	COLOC_R				0.0786076	35915177	10.1038/s41593-022-01128-z	Bryois J et al	Brain
OLFM4	Q6UX06	17190	CIS	BIP_PGC3_noukb	UKBB-PPP_Specific	NA,+		0.733301	0.733301	UKBB_PPP	UKBB_PPP	1.31027	2741.08	PGC3_SCZ	OLFM4	Transcriptome	Inhibitory neurons	coloc	Roche_AD, Roche_MS, Columbia_AD, Mathys_AD, Zhou_AD	COLOC_R				0.0774958	35915177	10.1038/s41593-022-01128-z	Bryois J et al	Brain
OLFM4	Q6UX06	17190	CIS	BIP_PGC3_noukb	UKBB-PPP_Specific	NA,+		0.733301	0.733301	UKBB_PPP	UKBB_PPP	1.31027	2741.08	PGC3_SCZ	OLFM4	Transcriptome	Pericytes	coloc	Roche_AD, Roche_MS, Columbia_AD, Mathys_AD, Zhou_AD	COLOC_R				0.0763466	35915177	10.1038/s41593-022-01128-z	Bryois J et al	Brain
OLFM4	Q6UX06	17190	CIS	BIP_PGC3_noukb	UKBB-PPP_Specific	NA,+		0.733301	0.733301	UKBB_PPP	UKBB_PPP	1.31027	2741.08	PGC3_SCZ	OLFM4	Transcriptome	Inhibitory neurons	coloc	Roche_AD, Roche_MS, Columbia_AD, Mathys_AD, Zhou_AD	COLOC_R				0.0752992	35915177	10.1038/s41593-022-01128-z	Bryois J et al	Brain
OLFM4	Q6UX06	17190	CIS	BIP_PGC3_noukb	UKBB-PPP_Specific	NA,+		0.733301	0.733301	UKBB_PPP	UKBB_PPP	1.31027	2741.08	PGC3_SCZ	OLFM4	Transcriptome	Microglia	coloc	Roche_AD, Roche_MS, Columbia_AD, Mathys_AD, Zhou_AD	COLOC_R				0.0653253	35915177	10.1038/s41593-022-01128-z	Bryois J et al	Brain
OLFM4	Q6UX06	17190	CIS	BIP_PGC3_noukb	UKBB-PPP_Specific	NA,+		0.733301	0.733301	UKBB_PPP	UKBB_PPP	1.31027	2741.08	PGC3_SCZ	OLFM4	Transcriptome	Inhibitory neurons	coloc	Roche_AD, Roche_MS, Columbia_AD, Mathys_AD, Zhou_AD	COLOC_R				0.055973	35915177	10.1038/s41593-022-01128-z	Bryois J et al	Brain
OLFM4	Q6UX06	17190	CIS	BIP_PGC3_noukb	UKBB-PPP_Specific	NA,+		0.733301	0.733301	UKBB_PPP	UKBB_PPP	1.31027	2741.08	PGC3_SCZ	OLFM4	Transcriptome	Astrocytes	coloc	Roche_AD, Roche_MS, Columbia_AD, Mathys_AD, Zhou_AD	COLOC_R				0.0559283	35915177	10.1038/s41593-022-01128-z	Bryois J et al	Brain
OLFM4	Q6UX06	17190	CIS	BIP_PGC3_noukb	UKBB-PPP_Specific	NA,+		0.733301	0.733301	UKBB_PPP	UKBB_PPP	1.31027	2741.08	PGC3_SCZ	OLFM4	Transcriptome	Oligodendrocytes	coloc	Roche_AD, Roche_MS, Columbia_AD, Mathys_AD, Zhou_AD	COLOC_R				0.0513088	35915177	10.1038/s41593-022-01128-z	Bryois J et al	Brain
OLFM4	Q6UX06	17190	CIS	BIP_PGC3_noukb	UKBB-PPP_Specific	NA,+		0.733301	0.733301	UKBB_PPP	UKBB_PPP	1.31027	2741.08	PGC3_SCZ	OLFM4	Transcriptome	Oligodendrocytes	coloc	Roche_AD, Roche_MS, Columbia_AD, Mathys_AD, Zhou_AD	COLOC_R				0.0486022	35915177	10.1038/s41593-022-01128-z	Bryois J et al	Brain
OLFM4	Q6UX06	17190	CIS	BIP_PGC3_noukb	UKBB-PPP_Specific	NA,+		0.733301	0.733301	UKBB_PPP	UKBB_PPP	1.31027	2741.08	PGC3_SCZ	OLFM4	Transcriptome	OPCs / COPs	coloc	Roche_AD, Roche_MS, Columbia_AD, Mathys_AD, Zhou_AD	COLOC_R				0.0481448	35915177	10.1038/s41593-022-01128-z	Bryois J et al	Brain
OLFM4	Q6UX06	17190	CIS	BIP_PGC3_noukb	UKBB-PPP_Specific	NA,+		0.733301	0.733301	UKBB_PPP	UKBB_PPP	1.31027	2741.08	PGC3_SCZ	OLFM4	Transcriptome	Excitatory neurons	coloc	Roche_AD, Roche_MS, Columbia_AD, Mathys_AD, Zhou_AD	COLOC_R				0.0478712	35915177	10.1038/s41593-022-01128-z	Bryois J et al	Brain
OLFM4	Q6UX06	17190	CIS	BIP_PGC3_noukb	UKBB-PPP_Specific	NA,+		0.733301	0.733301	UKBB_PPP	UKBB_PPP	1.31027	2741.08	PGC3_SCZ	OLFM4	Transcriptome	Endothelial cells	coloc	Roche_AD, Roche_MS, Columbia_AD, Mathys_AD, Zhou_AD	COLOC_R				0.0463552	35915177	10.1038/s41593-022-01128-z	Bryois J et al	Brain
OLFM4	Q6UX06	17190	CIS	BIP_PGC3_noukb	UKBB-PPP_Specific	NA,+		0.733301	0.733301	UKBB_PPP	UKBB_PPP	1.31027	2741.08	PGC3_SCZ	OLFM4	Transcriptome	Excitatory neurons	coloc	Roche_AD, Roche_MS, Columbia_AD, Mathys_AD, Zhou_AD	COLOC_R				0.0459087	35915177	10.1038/s41593-022-01128-z	Bryois J et al	Brain
OLFM4	Q6UX06	17190	CIS	BIP_PGC3_noukb	UKBB-PPP_Specific	NA,+		0.733301	0.733301	UKBB_PPP	UKBB_PPP	1.31027	2741.08	PGC3_SCZ	OLFM4	Transcriptome	OPCs / COPs	coloc	Roche_AD, Roche_MS, Columbia_AD, Mathys_AD, Zhou_AD	COLOC_R				0.0442677	35915177	10.1038/s41593-022-01128-z	Bryois J et al	Brain
OLFM4	Q6UX06	17190	CIS	BIP_PGC3_noukb	UKBB-PPP_Specific	NA,+		0.733301	0.733301	UKBB_PPP	UKBB_PPP	1.31027	2741.08	PGC3_SCZ	OLFM4	Transcriptome	Inhibitory neurons	coloc	Roche_AD, Roche_MS, Columbia_AD, Mathys_AD, Zhou_AD	COLOC_R				0.0431988	35915177	10.1038/s41593-022-01128-z	Bryois J et al	Brain
OLFM4	Q6UX06	17190	CIS	BIP_PGC3_noukb	UKBB-PPP_Specific	NA,+		0.733301	0.733301	UKBB_PPP	UKBB_PPP	1.31027	2741.08	PGC3_SCZ	OLFM4	Transcriptome	Astrocytes	coloc	Roche_AD, Roche_MS, Columbia_AD, Mathys_AD, Zhou_AD	COLOC_R				0.0422034	35915177	10.1038/s41593-022-01128-z	Bryois J et al	Brain
OLFM4	Q6UX06	17190	CIS	BIP_PGC3_noukb	UKBB-PPP_Specific	NA,+		0.733301	0.733301	UKBB_PPP	UKBB_PPP	1.31027	2741.08	PGC3_SCZ	OLFM4	Transcriptome	Excitatory neurons	coloc	Roche_AD, Roche_MS, Columbia_AD, Mathys_AD, Zhou_AD	COLOC_R				0.0415715	35915177	10.1038/s41593-022-01128-z	Bryois J et al	Brain
OLFM4	Q6UX06	17190	CIS	BIP_PGC3_noukb	UKBB-PPP_Specific	NA,+		0.733301	0.733301	UKBB_PPP	UKBB_PPP	1.31027	2741.08	PGC3_SCZ	OLFM4	Transcriptome	Astrocytes	coloc	Roche_AD, Roche_MS, Columbia_AD, Mathys_AD, Zhou_AD	COLOC_R				0.0413656	35915177	10.1038/s41593-022-01128-z	Bryois J et al	Brain
OLFM4	Q6UX06	17190	CIS	BIP_PGC3_noukb	UKBB-PPP_Specific	NA,+		0.733301	0.733301	UKBB_PPP	UKBB_PPP	1.31027	2741.08	PGC3_SCZ	OLFM4	Transcriptome	Inhibitory neurons	coloc	Roche_AD, Roche_MS, Columbia_AD, Mathys_AD, Zhou_AD	COLOC_R				0.0405679	35915177	10.1038/s41593-022-01128-z	Bryois J et al	Brain
OLFM4	Q6UX06	17190	CIS	BIP_PGC3_noukb	UKBB-PPP_Specific	NA,+		0.733301	0.733301	UKBB_PPP	UKBB_PPP	1.31027	2741.08	PGC3_SCZ	OLFM4	Transcriptome	OPCs / COPs	coloc	Roche_AD, Roche_MS, Columbia_AD, Mathys_AD, Zhou_AD	COLOC_R				0.0397147	35915177	10.1038/s41593-022-01128-z	Bryois J et al	Brain
OLFM4	Q6UX06	17190	CIS	BIP_PGC3_noukb	UKBB-PPP_Specific	NA,+		0.733301	0.733301	UKBB_PPP	UKBB_PPP	1.31027	2741.08	PGC3_SCZ	OLFM4	Transcriptome	Endothelial cells	coloc	Roche_AD, Roche_MS, Columbia_AD, Mathys_AD, Zhou_AD	COLOC_R				0.0395559	35915177	10.1038/s41593-022-01128-z	Bryois J et al	Brain
OLFM4	Q6UX06	17190	CIS	BIP_PGC3_noukb	UKBB-PPP_Specific	NA,+		0.733301	0.733301	UKBB_PPP	UKBB_PPP	1.31027	2741.08	PGC3_SCZ	OLFM4	Transcriptome	Excitatory neurons	coloc	Roche_AD, Roche_MS, Columbia_AD, Mathys_AD, Zhou_AD	COLOC_R				0.0358949	35915177	10.1038/s41593-022-01128-z	Bryois J et al	Brain
OLFM4	Q6UX06	17190	CIS	BIP_PGC3_noukb	UKBB-PPP_Specific	NA,+		0.733301	0.733301	UKBB_PPP	UKBB_PPP	1.31027	2741.08	PGC3_SCZ	OLFM4	Transcriptome	Astrocytes	coloc	Roche_AD, Roche_MS, Columbia_AD, Mathys_AD, Zhou_AD	COLOC_R				0.0339425	35915177	10.1038/s41593-022-01128-z	Bryois J et al	Brain
OLFM4	Q6UX06	17190	CIS	BIP_PGC3_noukb	UKBB-PPP_Specific	NA,+		0.733301	0.733301	UKBB_PPP	UKBB_PPP	1.31027	2741.08	PGC3_SCZ	OLFM4	Transcriptome	Excitatory neurons	coloc	Roche_AD, Roche_MS, Columbia_AD, Mathys_AD, Zhou_AD	COLOC_R				0.0277974	35915177	10.1038/s41593-022-01128-z	Bryois J et al	Brain
OLFM4	Q6UX06	17190	CIS	BIP_PGC3_noukb	UKBB-PPP_Specific	NA,+		0.733301	0.733301	UKBB_PPP	UKBB_PPP	1.31027	2741.08	PGC3_SCZ	OLFM4	Transcriptome	Excitatory neurons	coloc	Roche_AD, Roche_MS, Columbia_AD, Mathys_AD, Zhou_AD	COLOC_R				0.0270222	35915177	10.1038/s41593-022-01128-z	Bryois J et al	Brain
OLFM4	Q6UX06	17190	CIS	BIP_PGC3_noukb	UKBB-PPP_Specific	NA,+		0.733301	0.733301	UKBB_PPP	UKBB_PPP	1.31027	2741.08	PGC3_SCZ	OLFM4	Transcriptome	Inhibitory neurons	coloc	Roche_AD, Roche_MS, Columbia_AD, Mathys_AD, Zhou_AD	COLOC_R				0.0267829	35915177	10.1038/s41593-022-01128-z	Bryois J et al	Brain
OLFM4	Q6UX06	17190	CIS	BIP_PGC3_noukb	UKBB-PPP_Specific	NA,+		0.733301	0.733301	UKBB_PPP	UKBB_PPP	1.31027	2741.08	PGC3_SCZ	OLFM4	Transcriptome	Excitatory neurons	coloc	Roche_AD, Roche_MS, Columbia_AD, Mathys_AD, Zhou_AD	COLOC_R				0.0204134	35915177	10.1038/s41593-022-01128-z	Bryois J et al	Brain
OLFM4	Q6UX06	17190	TRANS	BIP_PGC3_noukb	BOTH	+,+	0.163123	0.0606828	0.630529	DECODE	UKBB_PPP	0.289028	413.31	Deepression_Wray_tall	OLFM4	Transcriptome	BRAIN DLPFC	MR	PsychENCODE	TwoSampleMR	0	0.02	0.922		35296807	10.1038/s41380-022-01507-9	Deng et all Mol Psychiatry	BRAIN
OLFM4	Q6UX06	17190	TRANS	BIP_PGC3_noukb	BOTH	+,+	0.163123	0.0606828	0.630529	DECODE	UKBB_PPP	0.289028	413.31	SCZ_PGC3	OLFM4	Transcriptome	DLPFC	SMR	CMC+GTEX	SMR	0.045707	0.0353007	0.195393		35460606	10.1016/j.ajhg.2022.04.004	Jiang eet all Am J Hum Genet	BRAIN
OLFM4	Q6UX06	17190	TRANS	BIP_PGC3_noukb	BOTH	+,+	0.163123	0.0606828	0.630529	DECODE	UKBB_PPP	0.289028	413.31	SCZ.Clozuk.2018	OLFM4	Transcriptome	BRAIN	SMR	PsychENCODE	SMR	-0.0858932	0.0448066	0.0552		30545856	10.1126/science.aat8127	Gandal et all science	BRAIN
OLFM4	Q6UX06	17190	TRANS	BIP_PGC3_noukb	BOTH	+,+	0.163123	0.0606828	0.630529	DECODE	UKBB_PPP	0.289028	413.31	BD.PGC.ruderferCell2018	OLFM4	Transcriptome	BRAIN	SMR	PsychENCODE	SMR	-0.0731874	0.0659177	0.266877		30545856	10.1126/science.aat8127	Gandal et all science	BRAIN
OLFM4	Q6UX06	17190	TRANS	BIP_PGC3_noukb	BOTH	+,+	0.163123	0.0606828	0.630529	DECODE	UKBB_PPP	0.289028	413.31	SCZ	OLFM4	Proteiome	BLOOD	SMR	eQTLGen	SMR	-0.0240615	0.0168912	0.154302		37415601	10.3389/fgene.2023.1191264	Gedik et all Front Genet	BLOOD
OLFM4	Q6UX06	17190	TRANS	BIP_PGC3_noukb	BOTH	+,+	0.163123	0.0606828	0.630529	DECODE	UKBB_PPP	0.289028	413.31	MDD	OLFM4	Proteiome	BRAIN	SMR	BrainMeta	SMR	-0.00227686	0.0255535	0.929001		37415601	10.3389/fgene.2023.1191264	Gedik et all Front Genet	BRAIN
OLFM4	Q6UX06	17190	TRANS	BIP_PGC3_noukb	BOTH	+,+	0.163123	0.0606828	0.630529	DECODE	UKBB_PPP	0.289028	413.31	BIP	OLFM4	Proteiome	BRAIN	SMR	BrainMeta	SMR	-0.0564143	0.0552308	0.307051		37415601	10.3389/fgene.2023.1191264	Gedik et all Front Genet	BRAIN
OLFM4	Q6UX06	17190	TRANS	BIP_PGC3_noukb	BOTH	+,+	0.163123	0.0606828	0.630529	DECODE	UKBB_PPP	0.289028	413.31	SCZ	OLFM4	Proteiome	BRAIN	SMR	BrainMeta	SMR	-0.058336	0.0500251	0.24356		37415601	10.3389/fgene.2023.1191264	Gedik et all Front Genet	BRAIN
OLFM4	Q6UX06	17190	TRANS	BIP_PGC3_noukb	BOTH	+,+	0.163123	0.0606828	0.630529	DECODE	UKBB_PPP	0.289028	413.31	MDD	OLFM4	Proteiome	BLOOD	SMR	eQTLGen	SMR	0	0.0163205	1		37415601	10.3389/fgene.2023.1191264	Gedik et all Front Genet	BLOOD
OLFM4	Q6UX06	17190	TRANS	BIP_PGC3_noukb	BOTH	+,+	0.163123	0.0606828	0.630529	DECODE	UKBB_PPP	0.289028	413.31	BIP	OLFM4	Proteiome	BLOOD	SMR	eQTLGen	SMR	-0.00576165	0.0202275	0.775765		37415601	10.3389/fgene.2023.1191264	Gedik et all Front Genet	BLOOD
OLFM4	Q6UX06	17190	TRANS	BIP_PGC3_noukb	BOTH	+,+	0.163123	0.0606828	0.630529	DECODE	UKBB_PPP	0.289028	413.31	SCZ	OLFM4	Transcriptome	BRAIN_DLPFC	TWAS	CMC	FUSION	-0.459759		0.646		31691811	10.1093/hmg/ddz253	Hall et al Hum Mol Genet	BRAIN
OLFM4	Q6UX06	17190	TRANS	BIP_PGC3_noukb	BOTH	+,+	0.163123	0.0606828	0.630529	DECODE	UKBB_PPP	0.289028	413.31	MDD	OLFM4	Transcriptome	CMC DLPFC	TWAS	CMC DLPFC	FOCUS			3.56e-07		33279206	10.1016/j.biopsych.2020.09.010	DallAglio et al Biol Psychiatry	BRAIN
OLFM4	Q6UX06	17190	TRANS	BIP_PGC3_noukb	BOTH	+,+	0.163123	0.0606828	0.630529	DECODE	UKBB_PPP	0.289028	413.31	SCZ.Clozuk.2018	OLFM4	Transcriptome	BRAIN	TWAS	PsychENCODE	FUSION	-0.64007		0.522		30545856	10.1126/science.aat8127	Gandal et all science	BRAIN
OLFM4	Q6UX06	17190	TRANS	BIP_PGC3_noukb	BOTH	+,+	0.163123	0.0606828	0.630529	DECODE	UKBB_PPP	0.289028	413.31	BD.PGC.ruderferCell2018	OLFM4	Transcriptome	BRAIN	TWAS	PsychENCODE	FUSION	-1.50223		0.13304		30545856	10.1126/science.aat8127	Gandal et all science	BRAIN
OLFM4	Q6UX06	17190	TRANS	BIP_PGC3_noukb	BOTH	+,+	0.163123	0.0606828	0.630529	DECODE	UKBB_PPP	0.289028	413.31	Depression, Howard et al	OLFM4	Transcriptome	DLPFC	TWAS	CMC	FUSION	5.04		4.71e-07		34021117	10.1038/s41398-021-01411-w	Li et all Transl Psychiatry	BRAIN
OLFM4	Q6UX06	17190	TRANS	BIP_PGC3_noukb	BOTH	+,+	0.163123	0.0606828	0.630529	DECODE	UKBB_PPP	0.289028	413.31	MDD	OLFM4	Transcriptome	CMC DLPFC	COLOC	CMC DLPFC	coloc				0.046	33279206	10.1016/j.biopsych.2020.09.010	Dall‚ÄôAglio et al Biol Psychiatry	BRAIN
OLFM4	Q6UX06	17190	TRANS	BIP_PGC3_noukb	BOTH	+,+	0.163123	0.0606828	0.630529	DECODE	UKBB_PPP	0.289028	413.31	PGC3_SCZ	OLFM4	Transcriptome	Endothelial cells	coloc	Roche_AD, Roche_MS, Columbia_AD, Mathys_AD, Zhou_AD	COLOC_R				0.752398	35915177	10.1038/s41593-022-01128-z	Bryois J et al	Brain
OLFM4	Q6UX06	17190	TRANS	BIP_PGC3_noukb	BOTH	+,+	0.163123	0.0606828	0.630529	DECODE	UKBB_PPP	0.289028	413.31	PGC3_SCZ	OLFM4	Transcriptome	Oligodendrocytes	coloc	Roche_AD, Roche_MS, Columbia_AD, Mathys_AD, Zhou_AD	COLOC_R				0.148189	35915177	10.1038/s41593-022-01128-z	Bryois J et al	Brain
OLFM4	Q6UX06	17190	TRANS	BIP_PGC3_noukb	BOTH	+,+	0.163123	0.0606828	0.630529	DECODE	UKBB_PPP	0.289028	413.31	PGC3_SCZ	OLFM4	Transcriptome	OPCs / COPs	coloc	Roche_AD, Roche_MS, Columbia_AD, Mathys_AD, Zhou_AD	COLOC_R				0.123162	35915177	10.1038/s41593-022-01128-z	Bryois J et al	Brain
OLFM4	Q6UX06	17190	TRANS	BIP_PGC3_noukb	BOTH	+,+	0.163123	0.0606828	0.630529	DECODE	UKBB_PPP	0.289028	413.31	PGC3_SCZ	OLFM4	Transcriptome	Oligodendrocytes	coloc	Roche_AD, Roche_MS, Columbia_AD, Mathys_AD, Zhou_AD	COLOC_R				0.0786076	35915177	10.1038/s41593-022-01128-z	Bryois J et al	Brain
OLFM4	Q6UX06	17190	TRANS	BIP_PGC3_noukb	BOTH	+,+	0.163123	0.0606828	0.630529	DECODE	UKBB_PPP	0.289028	413.31	PGC3_SCZ	OLFM4	Transcriptome	Inhibitory neurons	coloc	Roche_AD, Roche_MS, Columbia_AD, Mathys_AD, Zhou_AD	COLOC_R				0.0774958	35915177	10.1038/s41593-022-01128-z	Bryois J et al	Brain
OLFM4	Q6UX06	17190	TRANS	BIP_PGC3_noukb	BOTH	+,+	0.163123	0.0606828	0.630529	DECODE	UKBB_PPP	0.289028	413.31	PGC3_SCZ	OLFM4	Transcriptome	Pericytes	coloc	Roche_AD, Roche_MS, Columbia_AD, Mathys_AD, Zhou_AD	COLOC_R				0.0763466	35915177	10.1038/s41593-022-01128-z	Bryois J et al	Brain
OLFM4	Q6UX06	17190	TRANS	BIP_PGC3_noukb	BOTH	+,+	0.163123	0.0606828	0.630529	DECODE	UKBB_PPP	0.289028	413.31	PGC3_SCZ	OLFM4	Transcriptome	Inhibitory neurons	coloc	Roche_AD, Roche_MS, Columbia_AD, Mathys_AD, Zhou_AD	COLOC_R				0.0752992	35915177	10.1038/s41593-022-01128-z	Bryois J et al	Brain
OLFM4	Q6UX06	17190	TRANS	BIP_PGC3_noukb	BOTH	+,+	0.163123	0.0606828	0.630529	DECODE	UKBB_PPP	0.289028	413.31	PGC3_SCZ	OLFM4	Transcriptome	Microglia	coloc	Roche_AD, Roche_MS, Columbia_AD, Mathys_AD, Zhou_AD	COLOC_R				0.0653253	35915177	10.1038/s41593-022-01128-z	Bryois J et al	Brain
OLFM4	Q6UX06	17190	TRANS	BIP_PGC3_noukb	BOTH	+,+	0.163123	0.0606828	0.630529	DECODE	UKBB_PPP	0.289028	413.31	PGC3_SCZ	OLFM4	Transcriptome	Inhibitory neurons	coloc	Roche_AD, Roche_MS, Columbia_AD, Mathys_AD, Zhou_AD	COLOC_R				0.055973	35915177	10.1038/s41593-022-01128-z	Bryois J et al	Brain
OLFM4	Q6UX06	17190	TRANS	BIP_PGC3_noukb	BOTH	+,+	0.163123	0.0606828	0.630529	DECODE	UKBB_PPP	0.289028	413.31	PGC3_SCZ	OLFM4	Transcriptome	Astrocytes	coloc	Roche_AD, Roche_MS, Columbia_AD, Mathys_AD, Zhou_AD	COLOC_R				0.0559283	35915177	10.1038/s41593-022-01128-z	Bryois J et al	Brain
OLFM4	Q6UX06	17190	TRANS	BIP_PGC3_noukb	BOTH	+,+	0.163123	0.0606828	0.630529	DECODE	UKBB_PPP	0.289028	413.31	PGC3_SCZ	OLFM4	Transcriptome	Oligodendrocytes	coloc	Roche_AD, Roche_MS, Columbia_AD, Mathys_AD, Zhou_AD	COLOC_R				0.0513088	35915177	10.1038/s41593-022-01128-z	Bryois J et al	Brain
OLFM4	Q6UX06	17190	TRANS	BIP_PGC3_noukb	BOTH	+,+	0.163123	0.0606828	0.630529	DECODE	UKBB_PPP	0.289028	413.31	PGC3_SCZ	OLFM4	Transcriptome	Oligodendrocytes	coloc	Roche_AD, Roche_MS, Columbia_AD, Mathys_AD, Zhou_AD	COLOC_R				0.0486022	35915177	10.1038/s41593-022-01128-z	Bryois J et al	Brain
OLFM4	Q6UX06	17190	TRANS	BIP_PGC3_noukb	BOTH	+,+	0.163123	0.0606828	0.630529	DECODE	UKBB_PPP	0.289028	413.31	PGC3_SCZ	OLFM4	Transcriptome	OPCs / COPs	coloc	Roche_AD, Roche_MS, Columbia_AD, Mathys_AD, Zhou_AD	COLOC_R				0.0481448	35915177	10.1038/s41593-022-01128-z	Bryois J et al	Brain
OLFM4	Q6UX06	17190	TRANS	BIP_PGC3_noukb	BOTH	+,+	0.163123	0.0606828	0.630529	DECODE	UKBB_PPP	0.289028	413.31	PGC3_SCZ	OLFM4	Transcriptome	Excitatory neurons	coloc	Roche_AD, Roche_MS, Columbia_AD, Mathys_AD, Zhou_AD	COLOC_R				0.0478712	35915177	10.1038/s41593-022-01128-z	Bryois J et al	Brain
OLFM4	Q6UX06	17190	TRANS	BIP_PGC3_noukb	BOTH	+,+	0.163123	0.0606828	0.630529	DECODE	UKBB_PPP	0.289028	413.31	PGC3_SCZ	OLFM4	Transcriptome	Endothelial cells	coloc	Roche_AD, Roche_MS, Columbia_AD, Mathys_AD, Zhou_AD	COLOC_R				0.0463552	35915177	10.1038/s41593-022-01128-z	Bryois J et al	Brain
OLFM4	Q6UX06	17190	TRANS	BIP_PGC3_noukb	BOTH	+,+	0.163123	0.0606828	0.630529	DECODE	UKBB_PPP	0.289028	413.31	PGC3_SCZ	OLFM4	Transcriptome	Excitatory neurons	coloc	Roche_AD, Roche_MS, Columbia_AD, Mathys_AD, Zhou_AD	COLOC_R				0.0459087	35915177	10.1038/s41593-022-01128-z	Bryois J et al	Brain
OLFM4	Q6UX06	17190	TRANS	BIP_PGC3_noukb	BOTH	+,+	0.163123	0.0606828	0.630529	DECODE	UKBB_PPP	0.289028	413.31	PGC3_SCZ	OLFM4	Transcriptome	OPCs / COPs	coloc	Roche_AD, Roche_MS, Columbia_AD, Mathys_AD, Zhou_AD	COLOC_R				0.0442677	35915177	10.1038/s41593-022-01128-z	Bryois J et al	Brain
OLFM4	Q6UX06	17190	TRANS	BIP_PGC3_noukb	BOTH	+,+	0.163123	0.0606828	0.630529	DECODE	UKBB_PPP	0.289028	413.31	PGC3_SCZ	OLFM4	Transcriptome	Inhibitory neurons	coloc	Roche_AD, Roche_MS, Columbia_AD, Mathys_AD, Zhou_AD	COLOC_R				0.0431988	35915177	10.1038/s41593-022-01128-z	Bryois J et al	Brain
OLFM4	Q6UX06	17190	TRANS	BIP_PGC3_noukb	BOTH	+,+	0.163123	0.0606828	0.630529	DECODE	UKBB_PPP	0.289028	413.31	PGC3_SCZ	OLFM4	Transcriptome	Astrocytes	coloc	Roche_AD, Roche_MS, Columbia_AD, Mathys_AD, Zhou_AD	COLOC_R				0.0422034	35915177	10.1038/s41593-022-01128-z	Bryois J et al	Brain
OLFM4	Q6UX06	17190	TRANS	BIP_PGC3_noukb	BOTH	+,+	0.163123	0.0606828	0.630529	DECODE	UKBB_PPP	0.289028	413.31	PGC3_SCZ	OLFM4	Transcriptome	Excitatory neurons	coloc	Roche_AD, Roche_MS, Columbia_AD, Mathys_AD, Zhou_AD	COLOC_R				0.0415715	35915177	10.1038/s41593-022-01128-z	Bryois J et al	Brain
OLFM4	Q6UX06	17190	TRANS	BIP_PGC3_noukb	BOTH	+,+	0.163123	0.0606828	0.630529	DECODE	UKBB_PPP	0.289028	413.31	PGC3_SCZ	OLFM4	Transcriptome	Astrocytes	coloc	Roche_AD, Roche_MS, Columbia_AD, Mathys_AD, Zhou_AD	COLOC_R				0.0413656	35915177	10.1038/s41593-022-01128-z	Bryois J et al	Brain
OLFM4	Q6UX06	17190	TRANS	BIP_PGC3_noukb	BOTH	+,+	0.163123	0.0606828	0.630529	DECODE	UKBB_PPP	0.289028	413.31	PGC3_SCZ	OLFM4	Transcriptome	Inhibitory neurons	coloc	Roche_AD, Roche_MS, Columbia_AD, Mathys_AD, Zhou_AD	COLOC_R				0.0405679	35915177	10.1038/s41593-022-01128-z	Bryois J et al	Brain
OLFM4	Q6UX06	17190	TRANS	BIP_PGC3_noukb	BOTH	+,+	0.163123	0.0606828	0.630529	DECODE	UKBB_PPP	0.289028	413.31	PGC3_SCZ	OLFM4	Transcriptome	OPCs / COPs	coloc	Roche_AD, Roche_MS, Columbia_AD, Mathys_AD, Zhou_AD	COLOC_R				0.0397147	35915177	10.1038/s41593-022-01128-z	Bryois J et al	Brain
OLFM4	Q6UX06	17190	TRANS	BIP_PGC3_noukb	BOTH	+,+	0.163123	0.0606828	0.630529	DECODE	UKBB_PPP	0.289028	413.31	PGC3_SCZ	OLFM4	Transcriptome	Endothelial cells	coloc	Roche_AD, Roche_MS, Columbia_AD, Mathys_AD, Zhou_AD	COLOC_R				0.0395559	35915177	10.1038/s41593-022-01128-z	Bryois J et al	Brain
OLFM4	Q6UX06	17190	TRANS	BIP_PGC3_noukb	BOTH	+,+	0.163123	0.0606828	0.630529	DECODE	UKBB_PPP	0.289028	413.31	PGC3_SCZ	OLFM4	Transcriptome	Excitatory neurons	coloc	Roche_AD, Roche_MS, Columbia_AD, Mathys_AD, Zhou_AD	COLOC_R				0.0358949	35915177	10.1038/s41593-022-01128-z	Bryois J et al	Brain
OLFM4	Q6UX06	17190	TRANS	BIP_PGC3_noukb	BOTH	+,+	0.163123	0.0606828	0.630529	DECODE	UKBB_PPP	0.289028	413.31	PGC3_SCZ	OLFM4	Transcriptome	Astrocytes	coloc	Roche_AD, Roche_MS, Columbia_AD, Mathys_AD, Zhou_AD	COLOC_R				0.0339425	35915177	10.1038/s41593-022-01128-z	Bryois J et al	Brain
OLFM4	Q6UX06	17190	TRANS	BIP_PGC3_noukb	BOTH	+,+	0.163123	0.0606828	0.630529	DECODE	UKBB_PPP	0.289028	413.31	PGC3_SCZ	OLFM4	Transcriptome	Excitatory neurons	coloc	Roche_AD, Roche_MS, Columbia_AD, Mathys_AD, Zhou_AD	COLOC_R				0.0277974	35915177	10.1038/s41593-022-01128-z	Bryois J et al	Brain
OLFM4	Q6UX06	17190	TRANS	BIP_PGC3_noukb	BOTH	+,+	0.163123	0.0606828	0.630529	DECODE	UKBB_PPP	0.289028	413.31	PGC3_SCZ	OLFM4	Transcriptome	Excitatory neurons	coloc	Roche_AD, Roche_MS, Columbia_AD, Mathys_AD, Zhou_AD	COLOC_R				0.0270222	35915177	10.1038/s41593-022-01128-z	Bryois J et al	Brain
OLFM4	Q6UX06	17190	TRANS	BIP_PGC3_noukb	BOTH	+,+	0.163123	0.0606828	0.630529	DECODE	UKBB_PPP	0.289028	413.31	PGC3_SCZ	OLFM4	Transcriptome	Inhibitory neurons	coloc	Roche_AD, Roche_MS, Columbia_AD, Mathys_AD, Zhou_AD	COLOC_R				0.0267829	35915177	10.1038/s41593-022-01128-z	Bryois J et al	Brain
OLFM4	Q6UX06	17190	TRANS	BIP_PGC3_noukb	BOTH	+,+	0.163123	0.0606828	0.630529	DECODE	UKBB_PPP	0.289028	413.31	PGC3_SCZ	OLFM4	Transcriptome	Excitatory neurons	coloc	Roche_AD, Roche_MS, Columbia_AD, Mathys_AD, Zhou_AD	COLOC_R				0.0204134	35915177	10.1038/s41593-022-01128-z	Bryois J et al	Brain
OLFM4	Q6UX06	17190	TRANS	PGC3_SCZ_NoUKB	BOTH	+,+	0.174568	0.0470251	0.889279	DECODE	UKBB_PPP	0.27469	320.288	Deepression_Wray_tall	OLFM4	Transcriptome	BRAIN DLPFC	MR	PsychENCODE	TwoSampleMR	0	0.02	0.922		35296807	10.1038/s41380-022-01507-9	Deng et all Mol Psychiatry	BRAIN
OLFM4	Q6UX06	17190	TRANS	PGC3_SCZ_NoUKB	BOTH	+,+	0.174568	0.0470251	0.889279	DECODE	UKBB_PPP	0.27469	320.288	SCZ_PGC3	OLFM4	Transcriptome	DLPFC	SMR	CMC+GTEX	SMR	0.045707	0.0353007	0.195393		35460606	10.1016/j.ajhg.2022.04.004	Jiang eet all Am J Hum Genet	BRAIN
OLFM4	Q6UX06	17190	TRANS	PGC3_SCZ_NoUKB	BOTH	+,+	0.174568	0.0470251	0.889279	DECODE	UKBB_PPP	0.27469	320.288	SCZ.Clozuk.2018	OLFM4	Transcriptome	BRAIN	SMR	PsychENCODE	SMR	-0.0858932	0.0448066	0.0552		30545856	10.1126/science.aat8127	Gandal et all science	BRAIN
OLFM4	Q6UX06	17190	TRANS	PGC3_SCZ_NoUKB	BOTH	+,+	0.174568	0.0470251	0.889279	DECODE	UKBB_PPP	0.27469	320.288	BD.PGC.ruderferCell2018	OLFM4	Transcriptome	BRAIN	SMR	PsychENCODE	SMR	-0.0731874	0.0659177	0.266877		30545856	10.1126/science.aat8127	Gandal et all science	BRAIN
OLFM4	Q6UX06	17190	TRANS	PGC3_SCZ_NoUKB	BOTH	+,+	0.174568	0.0470251	0.889279	DECODE	UKBB_PPP	0.27469	320.288	SCZ	OLFM4	Proteiome	BLOOD	SMR	eQTLGen	SMR	-0.0240615	0.0168912	0.154302		37415601	10.3389/fgene.2023.1191264	Gedik et all Front Genet	BLOOD
OLFM4	Q6UX06	17190	TRANS	PGC3_SCZ_NoUKB	BOTH	+,+	0.174568	0.0470251	0.889279	DECODE	UKBB_PPP	0.27469	320.288	MDD	OLFM4	Proteiome	BRAIN	SMR	BrainMeta	SMR	-0.00227686	0.0255535	0.929001		37415601	10.3389/fgene.2023.1191264	Gedik et all Front Genet	BRAIN
OLFM4	Q6UX06	17190	TRANS	PGC3_SCZ_NoUKB	BOTH	+,+	0.174568	0.0470251	0.889279	DECODE	UKBB_PPP	0.27469	320.288	BIP	OLFM4	Proteiome	BRAIN	SMR	BrainMeta	SMR	-0.0564143	0.0552308	0.307051		37415601	10.3389/fgene.2023.1191264	Gedik et all Front Genet	BRAIN
OLFM4	Q6UX06	17190	TRANS	PGC3_SCZ_NoUKB	BOTH	+,+	0.174568	0.0470251	0.889279	DECODE	UKBB_PPP	0.27469	320.288	SCZ	OLFM4	Proteiome	BRAIN	SMR	BrainMeta	SMR	-0.058336	0.0500251	0.24356		37415601	10.3389/fgene.2023.1191264	Gedik et all Front Genet	BRAIN
OLFM4	Q6UX06	17190	TRANS	PGC3_SCZ_NoUKB	BOTH	+,+	0.174568	0.0470251	0.889279	DECODE	UKBB_PPP	0.27469	320.288	MDD	OLFM4	Proteiome	BLOOD	SMR	eQTLGen	SMR	0	0.0163205	1		37415601	10.3389/fgene.2023.1191264	Gedik et all Front Genet	BLOOD
OLFM4	Q6UX06	17190	TRANS	PGC3_SCZ_NoUKB	BOTH	+,+	0.174568	0.0470251	0.889279	DECODE	UKBB_PPP	0.27469	320.288	BIP	OLFM4	Proteiome	BLOOD	SMR	eQTLGen	SMR	-0.00576165	0.0202275	0.775765		37415601	10.3389/fgene.2023.1191264	Gedik et all Front Genet	BLOOD
OLFM4	Q6UX06	17190	TRANS	PGC3_SCZ_NoUKB	BOTH	+,+	0.174568	0.0470251	0.889279	DECODE	UKBB_PPP	0.27469	320.288	SCZ	OLFM4	Transcriptome	BRAIN_DLPFC	TWAS	CMC	FUSION	-0.459759		0.646		31691811	10.1093/hmg/ddz253	Hall et al Hum Mol Genet	BRAIN
OLFM4	Q6UX06	17190	TRANS	PGC3_SCZ_NoUKB	BOTH	+,+	0.174568	0.0470251	0.889279	DECODE	UKBB_PPP	0.27469	320.288	MDD	OLFM4	Transcriptome	CMC DLPFC	TWAS	CMC DLPFC	FOCUS			3.56e-07		33279206	10.1016/j.biopsych.2020.09.010	DallAglio et al Biol Psychiatry	BRAIN
OLFM4	Q6UX06	17190	TRANS	PGC3_SCZ_NoUKB	BOTH	+,+	0.174568	0.0470251	0.889279	DECODE	UKBB_PPP	0.27469	320.288	SCZ.Clozuk.2018	OLFM4	Transcriptome	BRAIN	TWAS	PsychENCODE	FUSION	-0.64007		0.522		30545856	10.1126/science.aat8127	Gandal et all science	BRAIN
OLFM4	Q6UX06	17190	TRANS	PGC3_SCZ_NoUKB	BOTH	+,+	0.174568	0.0470251	0.889279	DECODE	UKBB_PPP	0.27469	320.288	BD.PGC.ruderferCell2018	OLFM4	Transcriptome	BRAIN	TWAS	PsychENCODE	FUSION	-1.50223		0.13304		30545856	10.1126/science.aat8127	Gandal et all science	BRAIN
OLFM4	Q6UX06	17190	TRANS	PGC3_SCZ_NoUKB	BOTH	+,+	0.174568	0.0470251	0.889279	DECODE	UKBB_PPP	0.27469	320.288	Depression, Howard et al	OLFM4	Transcriptome	DLPFC	TWAS	CMC	FUSION	5.04		4.71e-07		34021117	10.1038/s41398-021-01411-w	Li et all Transl Psychiatry	BRAIN
OLFM4	Q6UX06	17190	TRANS	PGC3_SCZ_NoUKB	BOTH	+,+	0.174568	0.0470251	0.889279	DECODE	UKBB_PPP	0.27469	320.288	MDD	OLFM4	Transcriptome	CMC DLPFC	COLOC	CMC DLPFC	coloc				0.046	33279206	10.1016/j.biopsych.2020.09.010	Dall‚ÄôAglio et al Biol Psychiatry	BRAIN
OLFM4	Q6UX06	17190	TRANS	PGC3_SCZ_NoUKB	BOTH	+,+	0.174568	0.0470251	0.889279	DECODE	UKBB_PPP	0.27469	320.288	PGC3_SCZ	OLFM4	Transcriptome	Endothelial cells	coloc	Roche_AD, Roche_MS, Columbia_AD, Mathys_AD, Zhou_AD	COLOC_R				0.752398	35915177	10.1038/s41593-022-01128-z	Bryois J et al	Brain
OLFM4	Q6UX06	17190	TRANS	PGC3_SCZ_NoUKB	BOTH	+,+	0.174568	0.0470251	0.889279	DECODE	UKBB_PPP	0.27469	320.288	PGC3_SCZ	OLFM4	Transcriptome	Oligodendrocytes	coloc	Roche_AD, Roche_MS, Columbia_AD, Mathys_AD, Zhou_AD	COLOC_R				0.148189	35915177	10.1038/s41593-022-01128-z	Bryois J et al	Brain
OLFM4	Q6UX06	17190	TRANS	PGC3_SCZ_NoUKB	BOTH	+,+	0.174568	0.0470251	0.889279	DECODE	UKBB_PPP	0.27469	320.288	PGC3_SCZ	OLFM4	Transcriptome	OPCs / COPs	coloc	Roche_AD, Roche_MS, Columbia_AD, Mathys_AD, Zhou_AD	COLOC_R				0.123162	35915177	10.1038/s41593-022-01128-z	Bryois J et al	Brain
OLFM4	Q6UX06	17190	TRANS	PGC3_SCZ_NoUKB	BOTH	+,+	0.174568	0.0470251	0.889279	DECODE	UKBB_PPP	0.27469	320.288	PGC3_SCZ	OLFM4	Transcriptome	Oligodendrocytes	coloc	Roche_AD, Roche_MS, Columbia_AD, Mathys_AD, Zhou_AD	COLOC_R				0.0786076	35915177	10.1038/s41593-022-01128-z	Bryois J et al	Brain
OLFM4	Q6UX06	17190	TRANS	PGC3_SCZ_NoUKB	BOTH	+,+	0.174568	0.0470251	0.889279	DECODE	UKBB_PPP	0.27469	320.288	PGC3_SCZ	OLFM4	Transcriptome	Inhibitory neurons	coloc	Roche_AD, Roche_MS, Columbia_AD, Mathys_AD, Zhou_AD	COLOC_R				0.0774958	35915177	10.1038/s41593-022-01128-z	Bryois J et al	Brain
OLFM4	Q6UX06	17190	TRANS	PGC3_SCZ_NoUKB	BOTH	+,+	0.174568	0.0470251	0.889279	DECODE	UKBB_PPP	0.27469	320.288	PGC3_SCZ	OLFM4	Transcriptome	Pericytes	coloc	Roche_AD, Roche_MS, Columbia_AD, Mathys_AD, Zhou_AD	COLOC_R				0.0763466	35915177	10.1038/s41593-022-01128-z	Bryois J et al	Brain
OLFM4	Q6UX06	17190	TRANS	PGC3_SCZ_NoUKB	BOTH	+,+	0.174568	0.0470251	0.889279	DECODE	UKBB_PPP	0.27469	320.288	PGC3_SCZ	OLFM4	Transcriptome	Inhibitory neurons	coloc	Roche_AD, Roche_MS, Columbia_AD, Mathys_AD, Zhou_AD	COLOC_R				0.0752992	35915177	10.1038/s41593-022-01128-z	Bryois J et al	Brain
OLFM4	Q6UX06	17190	TRANS	PGC3_SCZ_NoUKB	BOTH	+,+	0.174568	0.0470251	0.889279	DECODE	UKBB_PPP	0.27469	320.288	PGC3_SCZ	OLFM4	Transcriptome	Microglia	coloc	Roche_AD, Roche_MS, Columbia_AD, Mathys_AD, Zhou_AD	COLOC_R				0.0653253	35915177	10.1038/s41593-022-01128-z	Bryois J et al	Brain
OLFM4	Q6UX06	17190	TRANS	PGC3_SCZ_NoUKB	BOTH	+,+	0.174568	0.0470251	0.889279	DECODE	UKBB_PPP	0.27469	320.288	PGC3_SCZ	OLFM4	Transcriptome	Inhibitory neurons	coloc	Roche_AD, Roche_MS, Columbia_AD, Mathys_AD, Zhou_AD	COLOC_R				0.055973	35915177	10.1038/s41593-022-01128-z	Bryois J et al	Brain
OLFM4	Q6UX06	17190	TRANS	PGC3_SCZ_NoUKB	BOTH	+,+	0.174568	0.0470251	0.889279	DECODE	UKBB_PPP	0.27469	320.288	PGC3_SCZ	OLFM4	Transcriptome	Astrocytes	coloc	Roche_AD, Roche_MS, Columbia_AD, Mathys_AD, Zhou_AD	COLOC_R				0.0559283	35915177	10.1038/s41593-022-01128-z	Bryois J et al	Brain
OLFM4	Q6UX06	17190	TRANS	PGC3_SCZ_NoUKB	BOTH	+,+	0.174568	0.0470251	0.889279	DECODE	UKBB_PPP	0.27469	320.288	PGC3_SCZ	OLFM4	Transcriptome	Oligodendrocytes	coloc	Roche_AD, Roche_MS, Columbia_AD, Mathys_AD, Zhou_AD	COLOC_R				0.0513088	35915177	10.1038/s41593-022-01128-z	Bryois J et al	Brain
OLFM4	Q6UX06	17190	TRANS	PGC3_SCZ_NoUKB	BOTH	+,+	0.174568	0.0470251	0.889279	DECODE	UKBB_PPP	0.27469	320.288	PGC3_SCZ	OLFM4	Transcriptome	Oligodendrocytes	coloc	Roche_AD, Roche_MS, Columbia_AD, Mathys_AD, Zhou_AD	COLOC_R				0.0486022	35915177	10.1038/s41593-022-01128-z	Bryois J et al	Brain
OLFM4	Q6UX06	17190	TRANS	PGC3_SCZ_NoUKB	BOTH	+,+	0.174568	0.0470251	0.889279	DECODE	UKBB_PPP	0.27469	320.288	PGC3_SCZ	OLFM4	Transcriptome	OPCs / COPs	coloc	Roche_AD, Roche_MS, Columbia_AD, Mathys_AD, Zhou_AD	COLOC_R				0.0481448	35915177	10.1038/s41593-022-01128-z	Bryois J et al	Brain
OLFM4	Q6UX06	17190	TRANS	PGC3_SCZ_NoUKB	BOTH	+,+	0.174568	0.0470251	0.889279	DECODE	UKBB_PPP	0.27469	320.288	PGC3_SCZ	OLFM4	Transcriptome	Excitatory neurons	coloc	Roche_AD, Roche_MS, Columbia_AD, Mathys_AD, Zhou_AD	COLOC_R				0.0478712	35915177	10.1038/s41593-022-01128-z	Bryois J et al	Brain
OLFM4	Q6UX06	17190	TRANS	PGC3_SCZ_NoUKB	BOTH	+,+	0.174568	0.0470251	0.889279	DECODE	UKBB_PPP	0.27469	320.288	PGC3_SCZ	OLFM4	Transcriptome	Endothelial cells	coloc	Roche_AD, Roche_MS, Columbia_AD, Mathys_AD, Zhou_AD	COLOC_R				0.0463552	35915177	10.1038/s41593-022-01128-z	Bryois J et al	Brain
OLFM4	Q6UX06	17190	TRANS	PGC3_SCZ_NoUKB	BOTH	+,+	0.174568	0.0470251	0.889279	DECODE	UKBB_PPP	0.27469	320.288	PGC3_SCZ	OLFM4	Transcriptome	Excitatory neurons	coloc	Roche_AD, Roche_MS, Columbia_AD, Mathys_AD, Zhou_AD	COLOC_R				0.0459087	35915177	10.1038/s41593-022-01128-z	Bryois J et al	Brain
OLFM4	Q6UX06	17190	TRANS	PGC3_SCZ_NoUKB	BOTH	+,+	0.174568	0.0470251	0.889279	DECODE	UKBB_PPP	0.27469	320.288	PGC3_SCZ	OLFM4	Transcriptome	OPCs / COPs	coloc	Roche_AD, Roche_MS, Columbia_AD, Mathys_AD, Zhou_AD	COLOC_R				0.0442677	35915177	10.1038/s41593-022-01128-z	Bryois J et al	Brain
OLFM4	Q6UX06	17190	TRANS	PGC3_SCZ_NoUKB	BOTH	+,+	0.174568	0.0470251	0.889279	DECODE	UKBB_PPP	0.27469	320.288	PGC3_SCZ	OLFM4	Transcriptome	Inhibitory neurons	coloc	Roche_AD, Roche_MS, Columbia_AD, Mathys_AD, Zhou_AD	COLOC_R				0.0431988	35915177	10.1038/s41593-022-01128-z	Bryois J et al	Brain
OLFM4	Q6UX06	17190	TRANS	PGC3_SCZ_NoUKB	BOTH	+,+	0.174568	0.0470251	0.889279	DECODE	UKBB_PPP	0.27469	320.288	PGC3_SCZ	OLFM4	Transcriptome	Astrocytes	coloc	Roche_AD, Roche_MS, Columbia_AD, Mathys_AD, Zhou_AD	COLOC_R				0.0422034	35915177	10.1038/s41593-022-01128-z	Bryois J et al	Brain
OLFM4	Q6UX06	17190	TRANS	PGC3_SCZ_NoUKB	BOTH	+,+	0.174568	0.0470251	0.889279	DECODE	UKBB_PPP	0.27469	320.288	PGC3_SCZ	OLFM4	Transcriptome	Excitatory neurons	coloc	Roche_AD, Roche_MS, Columbia_AD, Mathys_AD, Zhou_AD	COLOC_R				0.0415715	35915177	10.1038/s41593-022-01128-z	Bryois J et al	Brain
OLFM4	Q6UX06	17190	TRANS	PGC3_SCZ_NoUKB	BOTH	+,+	0.174568	0.0470251	0.889279	DECODE	UKBB_PPP	0.27469	320.288	PGC3_SCZ	OLFM4	Transcriptome	Astrocytes	coloc	Roche_AD, Roche_MS, Columbia_AD, Mathys_AD, Zhou_AD	COLOC_R				0.0413656	35915177	10.1038/s41593-022-01128-z	Bryois J et al	Brain
OLFM4	Q6UX06	17190	TRANS	PGC3_SCZ_NoUKB	BOTH	+,+	0.174568	0.0470251	0.889279	DECODE	UKBB_PPP	0.27469	320.288	PGC3_SCZ	OLFM4	Transcriptome	Inhibitory neurons	coloc	Roche_AD, Roche_MS, Columbia_AD, Mathys_AD, Zhou_AD	COLOC_R				0.0405679	35915177	10.1038/s41593-022-01128-z	Bryois J et al	Brain
OLFM4	Q6UX06	17190	TRANS	PGC3_SCZ_NoUKB	BOTH	+,+	0.174568	0.0470251	0.889279	DECODE	UKBB_PPP	0.27469	320.288	PGC3_SCZ	OLFM4	Transcriptome	OPCs / COPs	coloc	Roche_AD, Roche_MS, Columbia_AD, Mathys_AD, Zhou_AD	COLOC_R				0.0397147	35915177	10.1038/s41593-022-01128-z	Bryois J et al	Brain
OLFM4	Q6UX06	17190	TRANS	PGC3_SCZ_NoUKB	BOTH	+,+	0.174568	0.0470251	0.889279	DECODE	UKBB_PPP	0.27469	320.288	PGC3_SCZ	OLFM4	Transcriptome	Endothelial cells	coloc	Roche_AD, Roche_MS, Columbia_AD, Mathys_AD, Zhou_AD	COLOC_R				0.0395559	35915177	10.1038/s41593-022-01128-z	Bryois J et al	Brain
OLFM4	Q6UX06	17190	TRANS	PGC3_SCZ_NoUKB	BOTH	+,+	0.174568	0.0470251	0.889279	DECODE	UKBB_PPP	0.27469	320.288	PGC3_SCZ	OLFM4	Transcriptome	Excitatory neurons	coloc	Roche_AD, Roche_MS, Columbia_AD, Mathys_AD, Zhou_AD	COLOC_R				0.0358949	35915177	10.1038/s41593-022-01128-z	Bryois J et al	Brain
OLFM4	Q6UX06	17190	TRANS	PGC3_SCZ_NoUKB	BOTH	+,+	0.174568	0.0470251	0.889279	DECODE	UKBB_PPP	0.27469	320.288	PGC3_SCZ	OLFM4	Transcriptome	Astrocytes	coloc	Roche_AD, Roche_MS, Columbia_AD, Mathys_AD, Zhou_AD	COLOC_R				0.0339425	35915177	10.1038/s41593-022-01128-z	Bryois J et al	Brain
OLFM4	Q6UX06	17190	TRANS	PGC3_SCZ_NoUKB	BOTH	+,+	0.174568	0.0470251	0.889279	DECODE	UKBB_PPP	0.27469	320.288	PGC3_SCZ	OLFM4	Transcriptome	Excitatory neurons	coloc	Roche_AD, Roche_MS, Columbia_AD, Mathys_AD, Zhou_AD	COLOC_R				0.0277974	35915177	10.1038/s41593-022-01128-z	Bryois J et al	Brain
OLFM4	Q6UX06	17190	TRANS	PGC3_SCZ_NoUKB	BOTH	+,+	0.174568	0.0470251	0.889279	DECODE	UKBB_PPP	0.27469	320.288	PGC3_SCZ	OLFM4	Transcriptome	Excitatory neurons	coloc	Roche_AD, Roche_MS, Columbia_AD, Mathys_AD, Zhou_AD	COLOC_R				0.0270222	35915177	10.1038/s41593-022-01128-z	Bryois J et al	Brain
OLFM4	Q6UX06	17190	TRANS	PGC3_SCZ_NoUKB	BOTH	+,+	0.174568	0.0470251	0.889279	DECODE	UKBB_PPP	0.27469	320.288	PGC3_SCZ	OLFM4	Transcriptome	Inhibitory neurons	coloc	Roche_AD, Roche_MS, Columbia_AD, Mathys_AD, Zhou_AD	COLOC_R				0.0267829	35915177	10.1038/s41593-022-01128-z	Bryois J et al	Brain
OLFM4	Q6UX06	17190	TRANS	PGC3_SCZ_NoUKB	BOTH	+,+	0.174568	0.0470251	0.889279	DECODE	UKBB_PPP	0.27469	320.288	PGC3_SCZ	OLFM4	Transcriptome	Excitatory neurons	coloc	Roche_AD, Roche_MS, Columbia_AD, Mathys_AD, Zhou_AD	COLOC_R				0.0204134	35915177	10.1038/s41593-022-01128-z	Bryois J et al	Brain
OLFML1	Q6UWY5	24473	TRANS	BIP_PGC3_noukb	DECODE_Specific	+,NA		0.00582173	0.00582173	DECODE	DECODE	0.161844	39.6518	SCZ	OLFML1	Proteiome	BLOOD	SMR	eQTLGen	SMR	-0.167469	0.109961	0.127762		37415601	10.3389/fgene.2023.1191264	Gedik et all Front Genet	BLOOD
OLFML1	Q6UWY5	24473	TRANS	BIP_PGC3_noukb	DECODE_Specific	+,NA		0.00582173	0.00582173	DECODE	DECODE	0.161844	39.6518	MDD	OLFML1	Proteiome	BLOOD	SMR	eQTLGen	SMR	-0.0460372	0.0598039	0.441417		37415601	10.3389/fgene.2023.1191264	Gedik et all Front Genet	BLOOD
OLFML1	Q6UWY5	24473	TRANS	BIP_PGC3_noukb	DECODE_Specific	+,NA		0.00582173	0.00582173	DECODE	DECODE	0.161844	39.6518	BIP	OLFML1	Proteiome	BLOOD	SMR	eQTLGen	SMR	0.192278	0.130453	0.140502		37415601	10.3389/fgene.2023.1191264	Gedik et all Front Genet	BLOOD
OLFML1	Q6UWY5	24473	TRANS	Cognition_Meta	DECODE_Specific	+,NA		0.0922666	0.0922666	DECODE	DECODE	0.495605	628.428	SCZ	OLFML1	Proteiome	BLOOD	SMR	eQTLGen	SMR	-0.167469	0.109961	0.127762		37415601	10.3389/fgene.2023.1191264	Gedik et all Front Genet	BLOOD
OLFML1	Q6UWY5	24473	TRANS	Cognition_Meta	DECODE_Specific	+,NA		0.0922666	0.0922666	DECODE	DECODE	0.495605	628.428	MDD	OLFML1	Proteiome	BLOOD	SMR	eQTLGen	SMR	-0.0460372	0.0598039	0.441417		37415601	10.3389/fgene.2023.1191264	Gedik et all Front Genet	BLOOD
OLFML1	Q6UWY5	24473	TRANS	Cognition_Meta	DECODE_Specific	+,NA		0.0922666	0.0922666	DECODE	DECODE	0.495605	628.428	BIP	OLFML1	Proteiome	BLOOD	SMR	eQTLGen	SMR	0.192278	0.130453	0.140502		37415601	10.3389/fgene.2023.1191264	Gedik et all Front Genet	BLOOD
OLFML1	Q6UWY5	24473	TRANS	Depression_iPSYCH_2023	DECODE_Specific	+,NA		0.895469	0.895469	DECODE	DECODE	1.4371	6099.04	SCZ	OLFML1	Proteiome	BLOOD	SMR	eQTLGen	SMR	-0.167469	0.109961	0.127762		37415601	10.3389/fgene.2023.1191264	Gedik et all Front Genet	BLOOD
OLFML1	Q6UWY5	24473	TRANS	Depression_iPSYCH_2023	DECODE_Specific	+,NA		0.895469	0.895469	DECODE	DECODE	1.4371	6099.04	MDD	OLFML1	Proteiome	BLOOD	SMR	eQTLGen	SMR	-0.0460372	0.0598039	0.441417		37415601	10.3389/fgene.2023.1191264	Gedik et all Front Genet	BLOOD
OLFML1	Q6UWY5	24473	TRANS	Depression_iPSYCH_2023	DECODE_Specific	+,NA		0.895469	0.895469	DECODE	DECODE	1.4371	6099.04	BIP	OLFML1	Proteiome	BLOOD	SMR	eQTLGen	SMR	0.192278	0.130453	0.140502		37415601	10.3389/fgene.2023.1191264	Gedik et all Front Genet	BLOOD
OLFML1	Q6UWY5	24473	TRANS	PGC3_SCZ_NoUKB	DECODE_Specific	+,NA		0.0280831	0.0280831	DECODE	DECODE	0.255373	191.274	SCZ	OLFML1	Proteiome	BLOOD	SMR	eQTLGen	SMR	-0.167469	0.109961	0.127762		37415601	10.3389/fgene.2023.1191264	Gedik et all Front Genet	BLOOD
OLFML1	Q6UWY5	24473	TRANS	PGC3_SCZ_NoUKB	DECODE_Specific	+,NA		0.0280831	0.0280831	DECODE	DECODE	0.255373	191.274	MDD	OLFML1	Proteiome	BLOOD	SMR	eQTLGen	SMR	-0.0460372	0.0598039	0.441417		37415601	10.3389/fgene.2023.1191264	Gedik et all Front Genet	BLOOD
OLFML1	Q6UWY5	24473	TRANS	PGC3_SCZ_NoUKB	DECODE_Specific	+,NA		0.0280831	0.0280831	DECODE	DECODE	0.255373	191.274	BIP	OLFML1	Proteiome	BLOOD	SMR	eQTLGen	SMR	0.192278	0.130453	0.140502		37415601	10.3389/fgene.2023.1191264	Gedik et all Front Genet	BLOOD
OLFML3	Q9NRN5	24956	CIS	PGC3_SCZ_NoUKB	DECODE_Specific	-,NA		0.0413964	0.0413964	DECODE	DECODE	0.367553	154.74	SCZ	OLFML3	Proteome	PLASMA	MR	deCODE	TwoSampleMR	-0.160026	0.0902256	0.0761249		37085628	10.1007/s00439-023-02562-0	Dang et al Human Genetics	BLOOD
OLFML3	Q9NRN5	24956	CIS	PGC3_SCZ_NoUKB	DECODE_Specific	-,NA		0.0413964	0.0413964	DECODE	DECODE	0.367553	154.74	BIP	OLFML3	Proteome	PLASMA	MR	deCODE	TwoSampleMR	-0.143929	0.108485	0.184603		37085628	10.1007/s00439-023-02562-0	Dang et al Human Genetics	BLOOD
OLFML3	Q9NRN5	24956	CIS	PGC3_SCZ_NoUKB	DECODE_Specific	-,NA		0.0413964	0.0413964	DECODE	DECODE	0.367553	154.74	MDD	OLFML3	Proteome	PLASMA	MR	deCODE	TwoSampleMR	0.041809	0.0412247	0.3105		37085628	10.1007/s00439-023-02562-0	Dang et al Human Genetics	BLOOD
OLFML3	Q9NRN5	24956	CIS	PGC3_SCZ_NoUKB	DECODE_Specific	-,NA		0.0413964	0.0413964	DECODE	DECODE	0.367553	154.74	Bipolar disorder	OLFML3	Proteome	PLASMA	MR	FENLAND	TwoSampleMR	-0.0438921	0.0819065	0.592041		36280454	https://doi.org/10.1016/j.biopsych.2022.08.015	Lu et al Biol Psychiatry	BLOOD
OLFML3	Q9NRN5	24956	CIS	PGC3_SCZ_NoUKB	DECODE_Specific	-,NA		0.0413964	0.0413964	DECODE	DECODE	0.367553	154.74	Major depressive disorder	OLFML3	Proteome	PLASMA	MR	FENLAND	TwoSampleMR	0.00917811	0.0262408	0.726516		36280454	https://doi.org/10.1016/j.biopsych.2022.08.015	Lu et al Biol Psychiatry	BLOOD
OLFML3	Q9NRN5	24956	CIS	PGC3_SCZ_NoUKB	DECODE_Specific	-,NA		0.0413964	0.0413964	DECODE	DECODE	0.367553	154.74	Schizophrenia	OLFML3	Proteome	PLASMA	MR	FENLAND	TwoSampleMR	-0.0783165	0.0598739	0.190865		36280454	https://doi.org/10.1016/j.biopsych.2022.08.015	Lu et al Biol Psychiatry	BLOOD
OLFML3	Q9NRN5	24956	CIS	PGC3_SCZ_NoUKB	DECODE_Specific	-,NA		0.0413964	0.0413964	DECODE	DECODE	0.367553	154.74	SCZ.Clozuk.2018	OLFML3	Transcriptome	BRAIN	SMR	PsychENCODE	SMR	0.00649141	0.0495309	0.896		30545856	10.1126/science.aat8127	Gandal et all science	BRAIN
OLFML3	Q9NRN5	24956	CIS	PGC3_SCZ_NoUKB	DECODE_Specific	-,NA		0.0413964	0.0413964	DECODE	DECODE	0.367553	154.74	MDD	OLFML3	Proteiome	BRAIN	SMR	BrainMeta	SMR	-0.0398524	0.0208502	0.0559574		37415601	10.3389/fgene.2023.1191264	Gedik et all Front Genet	BRAIN
OLFML3	Q9NRN5	24956	CIS	PGC3_SCZ_NoUKB	DECODE_Specific	-,NA		0.0413964	0.0413964	DECODE	DECODE	0.367553	154.74	BIP	OLFML3	Proteiome	BRAIN	SMR	BrainMeta	SMR	0.0105795	0.0439448	0.809752		37415601	10.3389/fgene.2023.1191264	Gedik et all Front Genet	BRAIN
OLFML3	Q9NRN5	24956	CIS	PGC3_SCZ_NoUKB	DECODE_Specific	-,NA		0.0413964	0.0413964	DECODE	DECODE	0.367553	154.74	SCZ	OLFML3	Proteiome	BRAIN	SMR	BrainMeta	SMR	0.00288606	0.0309087	0.925607		37415601	10.3389/fgene.2023.1191264	Gedik et all Front Genet	BRAIN
OLFML3	Q9NRN5	24956	CIS	PGC3_SCZ_NoUKB	DECODE_Specific	-,NA		0.0413964	0.0413964	DECODE	DECODE	0.367553	154.74	SCZ	OLFML3	Proteiome	BLOOD	SMR	deCODE	SMR	-0.183515	0.0940976	0.0511443		37415601	10.3389/fgene.2023.1191264	Gedik et all Front Genet	BLOOD
OLFML3	Q9NRN5	24956	CIS	PGC3_SCZ_NoUKB	DECODE_Specific	-,NA		0.0413964	0.0413964	DECODE	DECODE	0.367553	154.74	MDD	OLFML3	Proteiome	BLOOD	SMR	deCODE	SMR	0.0386681	0.0506245	0.444973		37415601	10.3389/fgene.2023.1191264	Gedik et all Front Genet	BLOOD
OLFML3	Q9NRN5	24956	CIS	PGC3_SCZ_NoUKB	DECODE_Specific	-,NA		0.0413964	0.0413964	DECODE	DECODE	0.367553	154.74	BIP	OLFML3	Proteiome	BLOOD	SMR	deCODE	SMR	-0.143929	0.109393	0.188272		37415601	10.3389/fgene.2023.1191264	Gedik et all Front Genet	BLOOD
OLFML3	Q9NRN5	24956	CIS	PGC3_SCZ_NoUKB	DECODE_Specific	-,NA		0.0413964	0.0413964	DECODE	DECODE	0.367553	154.74	SCZ.Clozuk.2018	OLFML3	Transcriptome	BRAIN	TWAS	PsychENCODE	FUSION	0.63201		0.527		30545856	10.1126/science.aat8127	Gandal et all science	BRAIN
OLFML3	Q9NRN5	24956	CIS	PGC3_SCZ_NoUKB	DECODE_Specific	-,NA		0.0413964	0.0413964	DECODE	DECODE	0.367553	154.74	BD.PGC.ruderferCell2018	OLFML3	Transcriptome	BRAIN	TWAS	PsychENCODE	FUSION	-0.165155		0.869		30545856	10.1126/science.aat8127	Gandal et all science	BRAIN
OLFML3	Q9NRN5	24956	CIS	PGC3_SCZ_NoUKB	DECODE_Specific	-,NA		0.0413964	0.0413964	DECODE	DECODE	0.367553	154.74	Depression Howard et all	OLFML3	Proteiome	BRAIN	PWAS	ROS/MAP	FUSION	-1.71958		0.0855		33846625	10.1038/s41593-021-00832-6	Wingo Nat Neurosci	BRAIN
OLFML3	Q9NRN5	24956	CIS	PGC3_SCZ_NoUKB	DECODE_Specific	-,NA		0.0413964	0.0413964	DECODE	DECODE	0.367553	154.74	Schizophrenia	OLFML3	Transcriptome	brain caudate nucleus	TWAS	Gtex	Fusion			0.798872		36319771	10.1038/s41593-022-01182-7	Benjamin KJM	brain caudate nucleus
OLFML3	Q9NRN5	24956	CIS	Depression_iPSYCH_2023	DECODE_Specific	+,NA		0.101369	0.101369	DECODE	DECODE	0.784505	378.916	SCZ	OLFML3	Proteome	PLASMA	MR	deCODE	TwoSampleMR	-0.160026	0.0902256	0.0761249		37085628	10.1007/s00439-023-02562-0	Dang et al Human Genetics	BLOOD
OLFML3	Q9NRN5	24956	CIS	Depression_iPSYCH_2023	DECODE_Specific	+,NA		0.101369	0.101369	DECODE	DECODE	0.784505	378.916	BIP	OLFML3	Proteome	PLASMA	MR	deCODE	TwoSampleMR	-0.143929	0.108485	0.184603		37085628	10.1007/s00439-023-02562-0	Dang et al Human Genetics	BLOOD
OLFML3	Q9NRN5	24956	CIS	Depression_iPSYCH_2023	DECODE_Specific	+,NA		0.101369	0.101369	DECODE	DECODE	0.784505	378.916	MDD	OLFML3	Proteome	PLASMA	MR	deCODE	TwoSampleMR	0.041809	0.0412247	0.3105		37085628	10.1007/s00439-023-02562-0	Dang et al Human Genetics	BLOOD
OLFML3	Q9NRN5	24956	CIS	Depression_iPSYCH_2023	DECODE_Specific	+,NA		0.101369	0.101369	DECODE	DECODE	0.784505	378.916	Bipolar disorder	OLFML3	Proteome	PLASMA	MR	FENLAND	TwoSampleMR	-0.0438921	0.0819065	0.592041		36280454	https://doi.org/10.1016/j.biopsych.2022.08.015	Lu et al Biol Psychiatry	BLOOD
OLFML3	Q9NRN5	24956	CIS	Depression_iPSYCH_2023	DECODE_Specific	+,NA		0.101369	0.101369	DECODE	DECODE	0.784505	378.916	Major depressive disorder	OLFML3	Proteome	PLASMA	MR	FENLAND	TwoSampleMR	0.00917811	0.0262408	0.726516		36280454	https://doi.org/10.1016/j.biopsych.2022.08.015	Lu et al Biol Psychiatry	BLOOD
OLFML3	Q9NRN5	24956	CIS	Depression_iPSYCH_2023	DECODE_Specific	+,NA		0.101369	0.101369	DECODE	DECODE	0.784505	378.916	Schizophrenia	OLFML3	Proteome	PLASMA	MR	FENLAND	TwoSampleMR	-0.0783165	0.0598739	0.190865		36280454	https://doi.org/10.1016/j.biopsych.2022.08.015	Lu et al Biol Psychiatry	BLOOD
OLFML3	Q9NRN5	24956	CIS	Depression_iPSYCH_2023	DECODE_Specific	+,NA		0.101369	0.101369	DECODE	DECODE	0.784505	378.916	SCZ.Clozuk.2018	OLFML3	Transcriptome	BRAIN	SMR	PsychENCODE	SMR	0.00649141	0.0495309	0.896		30545856	10.1126/science.aat8127	Gandal et all science	BRAIN
OLFML3	Q9NRN5	24956	CIS	Depression_iPSYCH_2023	DECODE_Specific	+,NA		0.101369	0.101369	DECODE	DECODE	0.784505	378.916	MDD	OLFML3	Proteiome	BRAIN	SMR	BrainMeta	SMR	-0.0398524	0.0208502	0.0559574		37415601	10.3389/fgene.2023.1191264	Gedik et all Front Genet	BRAIN
OLFML3	Q9NRN5	24956	CIS	Depression_iPSYCH_2023	DECODE_Specific	+,NA		0.101369	0.101369	DECODE	DECODE	0.784505	378.916	BIP	OLFML3	Proteiome	BRAIN	SMR	BrainMeta	SMR	0.0105795	0.0439448	0.809752		37415601	10.3389/fgene.2023.1191264	Gedik et all Front Genet	BRAIN
OLFML3	Q9NRN5	24956	CIS	Depression_iPSYCH_2023	DECODE_Specific	+,NA		0.101369	0.101369	DECODE	DECODE	0.784505	378.916	SCZ	OLFML3	Proteiome	BRAIN	SMR	BrainMeta	SMR	0.00288606	0.0309087	0.925607		37415601	10.3389/fgene.2023.1191264	Gedik et all Front Genet	BRAIN
OLFML3	Q9NRN5	24956	CIS	Depression_iPSYCH_2023	DECODE_Specific	+,NA		0.101369	0.101369	DECODE	DECODE	0.784505	378.916	SCZ	OLFML3	Proteiome	BLOOD	SMR	deCODE	SMR	-0.183515	0.0940976	0.0511443		37415601	10.3389/fgene.2023.1191264	Gedik et all Front Genet	BLOOD
OLFML3	Q9NRN5	24956	CIS	Depression_iPSYCH_2023	DECODE_Specific	+,NA		0.101369	0.101369	DECODE	DECODE	0.784505	378.916	MDD	OLFML3	Proteiome	BLOOD	SMR	deCODE	SMR	0.0386681	0.0506245	0.444973		37415601	10.3389/fgene.2023.1191264	Gedik et all Front Genet	BLOOD
OLFML3	Q9NRN5	24956	CIS	Depression_iPSYCH_2023	DECODE_Specific	+,NA		0.101369	0.101369	DECODE	DECODE	0.784505	378.916	BIP	OLFML3	Proteiome	BLOOD	SMR	deCODE	SMR	-0.143929	0.109393	0.188272		37415601	10.3389/fgene.2023.1191264	Gedik et all Front Genet	BLOOD
OLFML3	Q9NRN5	24956	CIS	Depression_iPSYCH_2023	DECODE_Specific	+,NA		0.101369	0.101369	DECODE	DECODE	0.784505	378.916	SCZ.Clozuk.2018	OLFML3	Transcriptome	BRAIN	TWAS	PsychENCODE	FUSION	0.63201		0.527		30545856	10.1126/science.aat8127	Gandal et all science	BRAIN
OLFML3	Q9NRN5	24956	CIS	Depression_iPSYCH_2023	DECODE_Specific	+,NA		0.101369	0.101369	DECODE	DECODE	0.784505	378.916	BD.PGC.ruderferCell2018	OLFML3	Transcriptome	BRAIN	TWAS	PsychENCODE	FUSION	-0.165155		0.869		30545856	10.1126/science.aat8127	Gandal et all science	BRAIN
OLFML3	Q9NRN5	24956	CIS	Depression_iPSYCH_2023	DECODE_Specific	+,NA		0.101369	0.101369	DECODE	DECODE	0.784505	378.916	Depression Howard et all	OLFML3	Proteiome	BRAIN	PWAS	ROS/MAP	FUSION	-1.71958		0.0855		33846625	10.1038/s41593-021-00832-6	Wingo Nat Neurosci	BRAIN
OLFML3	Q9NRN5	24956	CIS	Depression_iPSYCH_2023	DECODE_Specific	+,NA		0.101369	0.101369	DECODE	DECODE	0.784505	378.916	Schizophrenia	OLFML3	Transcriptome	brain caudate nucleus	TWAS	Gtex	Fusion			0.798872		36319771	10.1038/s41593-022-01182-7	Benjamin KJM	brain caudate nucleus
OLFML3	Q9NRN5	24956	CIS	BIP_PGC3_noukb	DECODE_Specific	-,NA		0.219139	0.219139	DECODE	DECODE	0.850613	819.141	SCZ	OLFML3	Proteome	PLASMA	MR	deCODE	TwoSampleMR	-0.160026	0.0902256	0.0761249		37085628	10.1007/s00439-023-02562-0	Dang et al Human Genetics	BLOOD
OLFML3	Q9NRN5	24956	CIS	BIP_PGC3_noukb	DECODE_Specific	-,NA		0.219139	0.219139	DECODE	DECODE	0.850613	819.141	BIP	OLFML3	Proteome	PLASMA	MR	deCODE	TwoSampleMR	-0.143929	0.108485	0.184603		37085628	10.1007/s00439-023-02562-0	Dang et al Human Genetics	BLOOD
OLFML3	Q9NRN5	24956	CIS	BIP_PGC3_noukb	DECODE_Specific	-,NA		0.219139	0.219139	DECODE	DECODE	0.850613	819.141	MDD	OLFML3	Proteome	PLASMA	MR	deCODE	TwoSampleMR	0.041809	0.0412247	0.3105		37085628	10.1007/s00439-023-02562-0	Dang et al Human Genetics	BLOOD
OLFML3	Q9NRN5	24956	CIS	BIP_PGC3_noukb	DECODE_Specific	-,NA		0.219139	0.219139	DECODE	DECODE	0.850613	819.141	Bipolar disorder	OLFML3	Proteome	PLASMA	MR	FENLAND	TwoSampleMR	-0.0438921	0.0819065	0.592041		36280454	https://doi.org/10.1016/j.biopsych.2022.08.015	Lu et al Biol Psychiatry	BLOOD
OLFML3	Q9NRN5	24956	CIS	BIP_PGC3_noukb	DECODE_Specific	-,NA		0.219139	0.219139	DECODE	DECODE	0.850613	819.141	Major depressive disorder	OLFML3	Proteome	PLASMA	MR	FENLAND	TwoSampleMR	0.00917811	0.0262408	0.726516		36280454	https://doi.org/10.1016/j.biopsych.2022.08.015	Lu et al Biol Psychiatry	BLOOD
OLFML3	Q9NRN5	24956	CIS	BIP_PGC3_noukb	DECODE_Specific	-,NA		0.219139	0.219139	DECODE	DECODE	0.850613	819.141	Schizophrenia	OLFML3	Proteome	PLASMA	MR	FENLAND	TwoSampleMR	-0.0783165	0.0598739	0.190865		36280454	https://doi.org/10.1016/j.biopsych.2022.08.015	Lu et al Biol Psychiatry	BLOOD
OLFML3	Q9NRN5	24956	CIS	BIP_PGC3_noukb	DECODE_Specific	-,NA		0.219139	0.219139	DECODE	DECODE	0.850613	819.141	SCZ.Clozuk.2018	OLFML3	Transcriptome	BRAIN	SMR	PsychENCODE	SMR	0.00649141	0.0495309	0.896		30545856	10.1126/science.aat8127	Gandal et all science	BRAIN
OLFML3	Q9NRN5	24956	CIS	BIP_PGC3_noukb	DECODE_Specific	-,NA		0.219139	0.219139	DECODE	DECODE	0.850613	819.141	MDD	OLFML3	Proteiome	BRAIN	SMR	BrainMeta	SMR	-0.0398524	0.0208502	0.0559574		37415601	10.3389/fgene.2023.1191264	Gedik et all Front Genet	BRAIN
OLFML3	Q9NRN5	24956	CIS	BIP_PGC3_noukb	DECODE_Specific	-,NA		0.219139	0.219139	DECODE	DECODE	0.850613	819.141	BIP	OLFML3	Proteiome	BRAIN	SMR	BrainMeta	SMR	0.0105795	0.0439448	0.809752		37415601	10.3389/fgene.2023.1191264	Gedik et all Front Genet	BRAIN
OLFML3	Q9NRN5	24956	CIS	BIP_PGC3_noukb	DECODE_Specific	-,NA		0.219139	0.219139	DECODE	DECODE	0.850613	819.141	SCZ	OLFML3	Proteiome	BRAIN	SMR	BrainMeta	SMR	0.00288606	0.0309087	0.925607		37415601	10.3389/fgene.2023.1191264	Gedik et all Front Genet	BRAIN
OLFML3	Q9NRN5	24956	CIS	BIP_PGC3_noukb	DECODE_Specific	-,NA		0.219139	0.219139	DECODE	DECODE	0.850613	819.141	SCZ	OLFML3	Proteiome	BLOOD	SMR	deCODE	SMR	-0.183515	0.0940976	0.0511443		37415601	10.3389/fgene.2023.1191264	Gedik et all Front Genet	BLOOD
OLFML3	Q9NRN5	24956	CIS	BIP_PGC3_noukb	DECODE_Specific	-,NA		0.219139	0.219139	DECODE	DECODE	0.850613	819.141	MDD	OLFML3	Proteiome	BLOOD	SMR	deCODE	SMR	0.0386681	0.0506245	0.444973		37415601	10.3389/fgene.2023.1191264	Gedik et all Front Genet	BLOOD
OLFML3	Q9NRN5	24956	CIS	BIP_PGC3_noukb	DECODE_Specific	-,NA		0.219139	0.219139	DECODE	DECODE	0.850613	819.141	BIP	OLFML3	Proteiome	BLOOD	SMR	deCODE	SMR	-0.143929	0.109393	0.188272		37415601	10.3389/fgene.2023.1191264	Gedik et all Front Genet	BLOOD
OLFML3	Q9NRN5	24956	CIS	BIP_PGC3_noukb	DECODE_Specific	-,NA		0.219139	0.219139	DECODE	DECODE	0.850613	819.141	SCZ.Clozuk.2018	OLFML3	Transcriptome	BRAIN	TWAS	PsychENCODE	FUSION	0.63201		0.527		30545856	10.1126/science.aat8127	Gandal et all science	BRAIN
OLFML3	Q9NRN5	24956	CIS	BIP_PGC3_noukb	DECODE_Specific	-,NA		0.219139	0.219139	DECODE	DECODE	0.850613	819.141	BD.PGC.ruderferCell2018	OLFML3	Transcriptome	BRAIN	TWAS	PsychENCODE	FUSION	-0.165155		0.869		30545856	10.1126/science.aat8127	Gandal et all science	BRAIN
OLFML3	Q9NRN5	24956	CIS	BIP_PGC3_noukb	DECODE_Specific	-,NA		0.219139	0.219139	DECODE	DECODE	0.850613	819.141	Depression Howard et all	OLFML3	Proteiome	BRAIN	PWAS	ROS/MAP	FUSION	-1.71958		0.0855		33846625	10.1038/s41593-021-00832-6	Wingo Nat Neurosci	BRAIN
OLFML3	Q9NRN5	24956	CIS	BIP_PGC3_noukb	DECODE_Specific	-,NA		0.219139	0.219139	DECODE	DECODE	0.850613	819.141	Schizophrenia	OLFML3	Transcriptome	brain caudate nucleus	TWAS	Gtex	Fusion			0.798872		36319771	10.1038/s41593-022-01182-7	Benjamin KJM	brain caudate nucleus
OLFML3	Q9NRN5	24956	CIS	Cognition_Meta	DECODE_Specific	+,NA		0.589626	0.589626	DECODE	DECODE	1.25086	2204.02	SCZ	OLFML3	Proteome	PLASMA	MR	deCODE	TwoSampleMR	-0.160026	0.0902256	0.0761249		37085628	10.1007/s00439-023-02562-0	Dang et al Human Genetics	BLOOD
OLFML3	Q9NRN5	24956	CIS	Cognition_Meta	DECODE_Specific	+,NA		0.589626	0.589626	DECODE	DECODE	1.25086	2204.02	BIP	OLFML3	Proteome	PLASMA	MR	deCODE	TwoSampleMR	-0.143929	0.108485	0.184603		37085628	10.1007/s00439-023-02562-0	Dang et al Human Genetics	BLOOD
OLFML3	Q9NRN5	24956	CIS	Cognition_Meta	DECODE_Specific	+,NA		0.589626	0.589626	DECODE	DECODE	1.25086	2204.02	MDD	OLFML3	Proteome	PLASMA	MR	deCODE	TwoSampleMR	0.041809	0.0412247	0.3105		37085628	10.1007/s00439-023-02562-0	Dang et al Human Genetics	BLOOD
OLFML3	Q9NRN5	24956	CIS	Cognition_Meta	DECODE_Specific	+,NA		0.589626	0.589626	DECODE	DECODE	1.25086	2204.02	Bipolar disorder	OLFML3	Proteome	PLASMA	MR	FENLAND	TwoSampleMR	-0.0438921	0.0819065	0.592041		36280454	https://doi.org/10.1016/j.biopsych.2022.08.015	Lu et al Biol Psychiatry	BLOOD
OLFML3	Q9NRN5	24956	CIS	Cognition_Meta	DECODE_Specific	+,NA		0.589626	0.589626	DECODE	DECODE	1.25086	2204.02	Major depressive disorder	OLFML3	Proteome	PLASMA	MR	FENLAND	TwoSampleMR	0.00917811	0.0262408	0.726516		36280454	https://doi.org/10.1016/j.biopsych.2022.08.015	Lu et al Biol Psychiatry	BLOOD
OLFML3	Q9NRN5	24956	CIS	Cognition_Meta	DECODE_Specific	+,NA		0.589626	0.589626	DECODE	DECODE	1.25086	2204.02	Schizophrenia	OLFML3	Proteome	PLASMA	MR	FENLAND	TwoSampleMR	-0.0783165	0.0598739	0.190865		36280454	https://doi.org/10.1016/j.biopsych.2022.08.015	Lu et al Biol Psychiatry	BLOOD
OLFML3	Q9NRN5	24956	CIS	Cognition_Meta	DECODE_Specific	+,NA		0.589626	0.589626	DECODE	DECODE	1.25086	2204.02	SCZ.Clozuk.2018	OLFML3	Transcriptome	BRAIN	SMR	PsychENCODE	SMR	0.00649141	0.0495309	0.896		30545856	10.1126/science.aat8127	Gandal et all science	BRAIN
OLFML3	Q9NRN5	24956	CIS	Cognition_Meta	DECODE_Specific	+,NA		0.589626	0.589626	DECODE	DECODE	1.25086	2204.02	MDD	OLFML3	Proteiome	BRAIN	SMR	BrainMeta	SMR	-0.0398524	0.0208502	0.0559574		37415601	10.3389/fgene.2023.1191264	Gedik et all Front Genet	BRAIN
OLFML3	Q9NRN5	24956	CIS	Cognition_Meta	DECODE_Specific	+,NA		0.589626	0.589626	DECODE	DECODE	1.25086	2204.02	BIP	OLFML3	Proteiome	BRAIN	SMR	BrainMeta	SMR	0.0105795	0.0439448	0.809752		37415601	10.3389/fgene.2023.1191264	Gedik et all Front Genet	BRAIN
OLFML3	Q9NRN5	24956	CIS	Cognition_Meta	DECODE_Specific	+,NA		0.589626	0.589626	DECODE	DECODE	1.25086	2204.02	SCZ	OLFML3	Proteiome	BRAIN	SMR	BrainMeta	SMR	0.00288606	0.0309087	0.925607		37415601	10.3389/fgene.2023.1191264	Gedik et all Front Genet	BRAIN
OLFML3	Q9NRN5	24956	CIS	Cognition_Meta	DECODE_Specific	+,NA		0.589626	0.589626	DECODE	DECODE	1.25086	2204.02	SCZ	OLFML3	Proteiome	BLOOD	SMR	deCODE	SMR	-0.183515	0.0940976	0.0511443		37415601	10.3389/fgene.2023.1191264	Gedik et all Front Genet	BLOOD
OLFML3	Q9NRN5	24956	CIS	Cognition_Meta	DECODE_Specific	+,NA		0.589626	0.589626	DECODE	DECODE	1.25086	2204.02	MDD	OLFML3	Proteiome	BLOOD	SMR	deCODE	SMR	0.0386681	0.0506245	0.444973		37415601	10.3389/fgene.2023.1191264	Gedik et all Front Genet	BLOOD
OLFML3	Q9NRN5	24956	CIS	Cognition_Meta	DECODE_Specific	+,NA		0.589626	0.589626	DECODE	DECODE	1.25086	2204.02	BIP	OLFML3	Proteiome	BLOOD	SMR	deCODE	SMR	-0.143929	0.109393	0.188272		37415601	10.3389/fgene.2023.1191264	Gedik et all Front Genet	BLOOD
OLFML3	Q9NRN5	24956	CIS	Cognition_Meta	DECODE_Specific	+,NA		0.589626	0.589626	DECODE	DECODE	1.25086	2204.02	SCZ.Clozuk.2018	OLFML3	Transcriptome	BRAIN	TWAS	PsychENCODE	FUSION	0.63201		0.527		30545856	10.1126/science.aat8127	Gandal et all science	BRAIN
OLFML3	Q9NRN5	24956	CIS	Cognition_Meta	DECODE_Specific	+,NA		0.589626	0.589626	DECODE	DECODE	1.25086	2204.02	BD.PGC.ruderferCell2018	OLFML3	Transcriptome	BRAIN	TWAS	PsychENCODE	FUSION	-0.165155		0.869		30545856	10.1126/science.aat8127	Gandal et all science	BRAIN
OLFML3	Q9NRN5	24956	CIS	Cognition_Meta	DECODE_Specific	+,NA		0.589626	0.589626	DECODE	DECODE	1.25086	2204.02	Depression Howard et all	OLFML3	Proteiome	BRAIN	PWAS	ROS/MAP	FUSION	-1.71958		0.0855		33846625	10.1038/s41593-021-00832-6	Wingo Nat Neurosci	BRAIN
OLFML3	Q9NRN5	24956	CIS	Cognition_Meta	DECODE_Specific	+,NA		0.589626	0.589626	DECODE	DECODE	1.25086	2204.02	Schizophrenia	OLFML3	Transcriptome	brain caudate nucleus	TWAS	Gtex	Fusion			0.798872		36319771	10.1038/s41593-022-01182-7	Benjamin KJM	brain caudate nucleus
OLFML3	Q9NRN5	24956	TRANS	BIP_PGC3_noukb	DECODE_Specific	+,NA		0.163892	0.163892	DECODE	DECODE	0.458614	1116.27	SCZ	OLFML3	Proteome	PLASMA	MR	deCODE	TwoSampleMR	-0.160026	0.0902256	0.0761249		37085628	10.1007/s00439-023-02562-0	Dang et al Human Genetics	BLOOD
OLFML3	Q9NRN5	24956	TRANS	BIP_PGC3_noukb	DECODE_Specific	+,NA		0.163892	0.163892	DECODE	DECODE	0.458614	1116.27	BIP	OLFML3	Proteome	PLASMA	MR	deCODE	TwoSampleMR	-0.143929	0.108485	0.184603		37085628	10.1007/s00439-023-02562-0	Dang et al Human Genetics	BLOOD
OLFML3	Q9NRN5	24956	TRANS	BIP_PGC3_noukb	DECODE_Specific	+,NA		0.163892	0.163892	DECODE	DECODE	0.458614	1116.27	MDD	OLFML3	Proteome	PLASMA	MR	deCODE	TwoSampleMR	0.041809	0.0412247	0.3105		37085628	10.1007/s00439-023-02562-0	Dang et al Human Genetics	BLOOD
OLFML3	Q9NRN5	24956	TRANS	BIP_PGC3_noukb	DECODE_Specific	+,NA		0.163892	0.163892	DECODE	DECODE	0.458614	1116.27	Bipolar disorder	OLFML3	Proteome	PLASMA	MR	FENLAND	TwoSampleMR	-0.0438921	0.0819065	0.592041		36280454	https://doi.org/10.1016/j.biopsych.2022.08.015	Lu et al Biol Psychiatry	BLOOD
OLFML3	Q9NRN5	24956	TRANS	BIP_PGC3_noukb	DECODE_Specific	+,NA		0.163892	0.163892	DECODE	DECODE	0.458614	1116.27	Major depressive disorder	OLFML3	Proteome	PLASMA	MR	FENLAND	TwoSampleMR	0.00917811	0.0262408	0.726516		36280454	https://doi.org/10.1016/j.biopsych.2022.08.015	Lu et al Biol Psychiatry	BLOOD
OLFML3	Q9NRN5	24956	TRANS	BIP_PGC3_noukb	DECODE_Specific	+,NA		0.163892	0.163892	DECODE	DECODE	0.458614	1116.27	Schizophrenia	OLFML3	Proteome	PLASMA	MR	FENLAND	TwoSampleMR	-0.0783165	0.0598739	0.190865		36280454	https://doi.org/10.1016/j.biopsych.2022.08.015	Lu et al Biol Psychiatry	BLOOD
OLFML3	Q9NRN5	24956	TRANS	BIP_PGC3_noukb	DECODE_Specific	+,NA		0.163892	0.163892	DECODE	DECODE	0.458614	1116.27	SCZ.Clozuk.2018	OLFML3	Transcriptome	BRAIN	SMR	PsychENCODE	SMR	0.00649141	0.0495309	0.896		30545856	10.1126/science.aat8127	Gandal et all science	BRAIN
OLFML3	Q9NRN5	24956	TRANS	BIP_PGC3_noukb	DECODE_Specific	+,NA		0.163892	0.163892	DECODE	DECODE	0.458614	1116.27	MDD	OLFML3	Proteiome	BRAIN	SMR	BrainMeta	SMR	-0.0398524	0.0208502	0.0559574		37415601	10.3389/fgene.2023.1191264	Gedik et all Front Genet	BRAIN
OLFML3	Q9NRN5	24956	TRANS	BIP_PGC3_noukb	DECODE_Specific	+,NA		0.163892	0.163892	DECODE	DECODE	0.458614	1116.27	BIP	OLFML3	Proteiome	BRAIN	SMR	BrainMeta	SMR	0.0105795	0.0439448	0.809752		37415601	10.3389/fgene.2023.1191264	Gedik et all Front Genet	BRAIN
OLFML3	Q9NRN5	24956	TRANS	BIP_PGC3_noukb	DECODE_Specific	+,NA		0.163892	0.163892	DECODE	DECODE	0.458614	1116.27	SCZ	OLFML3	Proteiome	BRAIN	SMR	BrainMeta	SMR	0.00288606	0.0309087	0.925607		37415601	10.3389/fgene.2023.1191264	Gedik et all Front Genet	BRAIN
OLFML3	Q9NRN5	24956	TRANS	BIP_PGC3_noukb	DECODE_Specific	+,NA		0.163892	0.163892	DECODE	DECODE	0.458614	1116.27	SCZ	OLFML3	Proteiome	BLOOD	SMR	deCODE	SMR	-0.183515	0.0940976	0.0511443		37415601	10.3389/fgene.2023.1191264	Gedik et all Front Genet	BLOOD
OLFML3	Q9NRN5	24956	TRANS	BIP_PGC3_noukb	DECODE_Specific	+,NA		0.163892	0.163892	DECODE	DECODE	0.458614	1116.27	MDD	OLFML3	Proteiome	BLOOD	SMR	deCODE	SMR	0.0386681	0.0506245	0.444973		37415601	10.3389/fgene.2023.1191264	Gedik et all Front Genet	BLOOD
OLFML3	Q9NRN5	24956	TRANS	BIP_PGC3_noukb	DECODE_Specific	+,NA		0.163892	0.163892	DECODE	DECODE	0.458614	1116.27	BIP	OLFML3	Proteiome	BLOOD	SMR	deCODE	SMR	-0.143929	0.109393	0.188272		37415601	10.3389/fgene.2023.1191264	Gedik et all Front Genet	BLOOD
OLFML3	Q9NRN5	24956	TRANS	BIP_PGC3_noukb	DECODE_Specific	+,NA		0.163892	0.163892	DECODE	DECODE	0.458614	1116.27	SCZ.Clozuk.2018	OLFML3	Transcriptome	BRAIN	TWAS	PsychENCODE	FUSION	0.63201		0.527		30545856	10.1126/science.aat8127	Gandal et all science	BRAIN
OLFML3	Q9NRN5	24956	TRANS	BIP_PGC3_noukb	DECODE_Specific	+,NA		0.163892	0.163892	DECODE	DECODE	0.458614	1116.27	BD.PGC.ruderferCell2018	OLFML3	Transcriptome	BRAIN	TWAS	PsychENCODE	FUSION	-0.165155		0.869		30545856	10.1126/science.aat8127	Gandal et all science	BRAIN
OLFML3	Q9NRN5	24956	TRANS	BIP_PGC3_noukb	DECODE_Specific	+,NA		0.163892	0.163892	DECODE	DECODE	0.458614	1116.27	Depression Howard et all	OLFML3	Proteiome	BRAIN	PWAS	ROS/MAP	FUSION	-1.71958		0.0855		33846625	10.1038/s41593-021-00832-6	Wingo Nat Neurosci	BRAIN
OLFML3	Q9NRN5	24956	TRANS	BIP_PGC3_noukb	DECODE_Specific	+,NA		0.163892	0.163892	DECODE	DECODE	0.458614	1116.27	Schizophrenia	OLFML3	Transcriptome	brain caudate nucleus	TWAS	Gtex	Fusion			0.798872		36319771	10.1038/s41593-022-01182-7	Benjamin KJM	brain caudate nucleus
OLFML3	Q9NRN5	24956	TRANS	Cognition_Meta	DECODE_Specific	-,NA		0.574806	0.574806	DECODE	DECODE	1.16	3915	SCZ	OLFML3	Proteome	PLASMA	MR	deCODE	TwoSampleMR	-0.160026	0.0902256	0.0761249		37085628	10.1007/s00439-023-02562-0	Dang et al Human Genetics	BLOOD
OLFML3	Q9NRN5	24956	TRANS	Cognition_Meta	DECODE_Specific	-,NA		0.574806	0.574806	DECODE	DECODE	1.16	3915	BIP	OLFML3	Proteome	PLASMA	MR	deCODE	TwoSampleMR	-0.143929	0.108485	0.184603		37085628	10.1007/s00439-023-02562-0	Dang et al Human Genetics	BLOOD
OLFML3	Q9NRN5	24956	TRANS	Cognition_Meta	DECODE_Specific	-,NA		0.574806	0.574806	DECODE	DECODE	1.16	3915	MDD	OLFML3	Proteome	PLASMA	MR	deCODE	TwoSampleMR	0.041809	0.0412247	0.3105		37085628	10.1007/s00439-023-02562-0	Dang et al Human Genetics	BLOOD
OLFML3	Q9NRN5	24956	TRANS	Cognition_Meta	DECODE_Specific	-,NA		0.574806	0.574806	DECODE	DECODE	1.16	3915	Bipolar disorder	OLFML3	Proteome	PLASMA	MR	FENLAND	TwoSampleMR	-0.0438921	0.0819065	0.592041		36280454	https://doi.org/10.1016/j.biopsych.2022.08.015	Lu et al Biol Psychiatry	BLOOD
OLFML3	Q9NRN5	24956	TRANS	Cognition_Meta	DECODE_Specific	-,NA		0.574806	0.574806	DECODE	DECODE	1.16	3915	Major depressive disorder	OLFML3	Proteome	PLASMA	MR	FENLAND	TwoSampleMR	0.00917811	0.0262408	0.726516		36280454	https://doi.org/10.1016/j.biopsych.2022.08.015	Lu et al Biol Psychiatry	BLOOD
OLFML3	Q9NRN5	24956	TRANS	Cognition_Meta	DECODE_Specific	-,NA		0.574806	0.574806	DECODE	DECODE	1.16	3915	Schizophrenia	OLFML3	Proteome	PLASMA	MR	FENLAND	TwoSampleMR	-0.0783165	0.0598739	0.190865		36280454	https://doi.org/10.1016/j.biopsych.2022.08.015	Lu et al Biol Psychiatry	BLOOD
OLFML3	Q9NRN5	24956	TRANS	Cognition_Meta	DECODE_Specific	-,NA		0.574806	0.574806	DECODE	DECODE	1.16	3915	SCZ.Clozuk.2018	OLFML3	Transcriptome	BRAIN	SMR	PsychENCODE	SMR	0.00649141	0.0495309	0.896		30545856	10.1126/science.aat8127	Gandal et all science	BRAIN
OLFML3	Q9NRN5	24956	TRANS	Cognition_Meta	DECODE_Specific	-,NA		0.574806	0.574806	DECODE	DECODE	1.16	3915	MDD	OLFML3	Proteiome	BRAIN	SMR	BrainMeta	SMR	-0.0398524	0.0208502	0.0559574		37415601	10.3389/fgene.2023.1191264	Gedik et all Front Genet	BRAIN
OLFML3	Q9NRN5	24956	TRANS	Cognition_Meta	DECODE_Specific	-,NA		0.574806	0.574806	DECODE	DECODE	1.16	3915	BIP	OLFML3	Proteiome	BRAIN	SMR	BrainMeta	SMR	0.0105795	0.0439448	0.809752		37415601	10.3389/fgene.2023.1191264	Gedik et all Front Genet	BRAIN
OLFML3	Q9NRN5	24956	TRANS	Cognition_Meta	DECODE_Specific	-,NA		0.574806	0.574806	DECODE	DECODE	1.16	3915	SCZ	OLFML3	Proteiome	BRAIN	SMR	BrainMeta	SMR	0.00288606	0.0309087	0.925607		37415601	10.3389/fgene.2023.1191264	Gedik et all Front Genet	BRAIN
OLFML3	Q9NRN5	24956	TRANS	Cognition_Meta	DECODE_Specific	-,NA		0.574806	0.574806	DECODE	DECODE	1.16	3915	SCZ	OLFML3	Proteiome	BLOOD	SMR	deCODE	SMR	-0.183515	0.0940976	0.0511443		37415601	10.3389/fgene.2023.1191264	Gedik et all Front Genet	BLOOD
OLFML3	Q9NRN5	24956	TRANS	Cognition_Meta	DECODE_Specific	-,NA		0.574806	0.574806	DECODE	DECODE	1.16	3915	MDD	OLFML3	Proteiome	BLOOD	SMR	deCODE	SMR	0.0386681	0.0506245	0.444973		37415601	10.3389/fgene.2023.1191264	Gedik et all Front Genet	BLOOD
OLFML3	Q9NRN5	24956	TRANS	Cognition_Meta	DECODE_Specific	-,NA		0.574806	0.574806	DECODE	DECODE	1.16	3915	BIP	OLFML3	Proteiome	BLOOD	SMR	deCODE	SMR	-0.143929	0.109393	0.188272		37415601	10.3389/fgene.2023.1191264	Gedik et all Front Genet	BLOOD
OLFML3	Q9NRN5	24956	TRANS	Cognition_Meta	DECODE_Specific	-,NA		0.574806	0.574806	DECODE	DECODE	1.16	3915	SCZ.Clozuk.2018	OLFML3	Transcriptome	BRAIN	TWAS	PsychENCODE	FUSION	0.63201		0.527		30545856	10.1126/science.aat8127	Gandal et all science	BRAIN
OLFML3	Q9NRN5	24956	TRANS	Cognition_Meta	DECODE_Specific	-,NA		0.574806	0.574806	DECODE	DECODE	1.16	3915	BD.PGC.ruderferCell2018	OLFML3	Transcriptome	BRAIN	TWAS	PsychENCODE	FUSION	-0.165155		0.869		30545856	10.1126/science.aat8127	Gandal et all science	BRAIN
OLFML3	Q9NRN5	24956	TRANS	Cognition_Meta	DECODE_Specific	-,NA		0.574806	0.574806	DECODE	DECODE	1.16	3915	Depression Howard et all	OLFML3	Proteiome	BRAIN	PWAS	ROS/MAP	FUSION	-1.71958		0.0855		33846625	10.1038/s41593-021-00832-6	Wingo Nat Neurosci	BRAIN
OLFML3	Q9NRN5	24956	TRANS	Cognition_Meta	DECODE_Specific	-,NA		0.574806	0.574806	DECODE	DECODE	1.16	3915	Schizophrenia	OLFML3	Transcriptome	brain caudate nucleus	TWAS	Gtex	Fusion			0.798872		36319771	10.1038/s41593-022-01182-7	Benjamin KJM	brain caudate nucleus
OLFML3	Q9NRN5	24956	TRANS	Depression_iPSYCH_2023	DECODE_Specific	-,NA		0.555357	0.555357	DECODE	DECODE	1.43332	3782.53	SCZ	OLFML3	Proteome	PLASMA	MR	deCODE	TwoSampleMR	-0.160026	0.0902256	0.0761249		37085628	10.1007/s00439-023-02562-0	Dang et al Human Genetics	BLOOD
OLFML3	Q9NRN5	24956	TRANS	Depression_iPSYCH_2023	DECODE_Specific	-,NA		0.555357	0.555357	DECODE	DECODE	1.43332	3782.53	BIP	OLFML3	Proteome	PLASMA	MR	deCODE	TwoSampleMR	-0.143929	0.108485	0.184603		37085628	10.1007/s00439-023-02562-0	Dang et al Human Genetics	BLOOD
OLFML3	Q9NRN5	24956	TRANS	Depression_iPSYCH_2023	DECODE_Specific	-,NA		0.555357	0.555357	DECODE	DECODE	1.43332	3782.53	MDD	OLFML3	Proteome	PLASMA	MR	deCODE	TwoSampleMR	0.041809	0.0412247	0.3105		37085628	10.1007/s00439-023-02562-0	Dang et al Human Genetics	BLOOD
OLFML3	Q9NRN5	24956	TRANS	Depression_iPSYCH_2023	DECODE_Specific	-,NA		0.555357	0.555357	DECODE	DECODE	1.43332	3782.53	Bipolar disorder	OLFML3	Proteome	PLASMA	MR	FENLAND	TwoSampleMR	-0.0438921	0.0819065	0.592041		36280454	https://doi.org/10.1016/j.biopsych.2022.08.015	Lu et al Biol Psychiatry	BLOOD
OLFML3	Q9NRN5	24956	TRANS	Depression_iPSYCH_2023	DECODE_Specific	-,NA		0.555357	0.555357	DECODE	DECODE	1.43332	3782.53	Major depressive disorder	OLFML3	Proteome	PLASMA	MR	FENLAND	TwoSampleMR	0.00917811	0.0262408	0.726516		36280454	https://doi.org/10.1016/j.biopsych.2022.08.015	Lu et al Biol Psychiatry	BLOOD
OLFML3	Q9NRN5	24956	TRANS	Depression_iPSYCH_2023	DECODE_Specific	-,NA		0.555357	0.555357	DECODE	DECODE	1.43332	3782.53	Schizophrenia	OLFML3	Proteome	PLASMA	MR	FENLAND	TwoSampleMR	-0.0783165	0.0598739	0.190865		36280454	https://doi.org/10.1016/j.biopsych.2022.08.015	Lu et al Biol Psychiatry	BLOOD
OLFML3	Q9NRN5	24956	TRANS	Depression_iPSYCH_2023	DECODE_Specific	-,NA		0.555357	0.555357	DECODE	DECODE	1.43332	3782.53	SCZ.Clozuk.2018	OLFML3	Transcriptome	BRAIN	SMR	PsychENCODE	SMR	0.00649141	0.0495309	0.896		30545856	10.1126/science.aat8127	Gandal et all science	BRAIN
OLFML3	Q9NRN5	24956	TRANS	Depression_iPSYCH_2023	DECODE_Specific	-,NA		0.555357	0.555357	DECODE	DECODE	1.43332	3782.53	MDD	OLFML3	Proteiome	BRAIN	SMR	BrainMeta	SMR	-0.0398524	0.0208502	0.0559574		37415601	10.3389/fgene.2023.1191264	Gedik et all Front Genet	BRAIN
OLFML3	Q9NRN5	24956	TRANS	Depression_iPSYCH_2023	DECODE_Specific	-,NA		0.555357	0.555357	DECODE	DECODE	1.43332	3782.53	BIP	OLFML3	Proteiome	BRAIN	SMR	BrainMeta	SMR	0.0105795	0.0439448	0.809752		37415601	10.3389/fgene.2023.1191264	Gedik et all Front Genet	BRAIN
OLFML3	Q9NRN5	24956	TRANS	Depression_iPSYCH_2023	DECODE_Specific	-,NA		0.555357	0.555357	DECODE	DECODE	1.43332	3782.53	SCZ	OLFML3	Proteiome	BRAIN	SMR	BrainMeta	SMR	0.00288606	0.0309087	0.925607		37415601	10.3389/fgene.2023.1191264	Gedik et all Front Genet	BRAIN
OLFML3	Q9NRN5	24956	TRANS	Depression_iPSYCH_2023	DECODE_Specific	-,NA		0.555357	0.555357	DECODE	DECODE	1.43332	3782.53	SCZ	OLFML3	Proteiome	BLOOD	SMR	deCODE	SMR	-0.183515	0.0940976	0.0511443		37415601	10.3389/fgene.2023.1191264	Gedik et all Front Genet	BLOOD
OLFML3	Q9NRN5	24956	TRANS	Depression_iPSYCH_2023	DECODE_Specific	-,NA		0.555357	0.555357	DECODE	DECODE	1.43332	3782.53	MDD	OLFML3	Proteiome	BLOOD	SMR	deCODE	SMR	0.0386681	0.0506245	0.444973		37415601	10.3389/fgene.2023.1191264	Gedik et all Front Genet	BLOOD
OLFML3	Q9NRN5	24956	TRANS	Depression_iPSYCH_2023	DECODE_Specific	-,NA		0.555357	0.555357	DECODE	DECODE	1.43332	3782.53	BIP	OLFML3	Proteiome	BLOOD	SMR	deCODE	SMR	-0.143929	0.109393	0.188272		37415601	10.3389/fgene.2023.1191264	Gedik et all Front Genet	BLOOD
OLFML3	Q9NRN5	24956	TRANS	Depression_iPSYCH_2023	DECODE_Specific	-,NA		0.555357	0.555357	DECODE	DECODE	1.43332	3782.53	SCZ.Clozuk.2018	OLFML3	Transcriptome	BRAIN	TWAS	PsychENCODE	FUSION	0.63201		0.527		30545856	10.1126/science.aat8127	Gandal et all science	BRAIN
OLFML3	Q9NRN5	24956	TRANS	Depression_iPSYCH_2023	DECODE_Specific	-,NA		0.555357	0.555357	DECODE	DECODE	1.43332	3782.53	BD.PGC.ruderferCell2018	OLFML3	Transcriptome	BRAIN	TWAS	PsychENCODE	FUSION	-0.165155		0.869		30545856	10.1126/science.aat8127	Gandal et all science	BRAIN
OLFML3	Q9NRN5	24956	TRANS	Depression_iPSYCH_2023	DECODE_Specific	-,NA		0.555357	0.555357	DECODE	DECODE	1.43332	3782.53	Depression Howard et all	OLFML3	Proteiome	BRAIN	PWAS	ROS/MAP	FUSION	-1.71958		0.0855		33846625	10.1038/s41593-021-00832-6	Wingo Nat Neurosci	BRAIN
OLFML3	Q9NRN5	24956	TRANS	Depression_iPSYCH_2023	DECODE_Specific	-,NA		0.555357	0.555357	DECODE	DECODE	1.43332	3782.53	Schizophrenia	OLFML3	Transcriptome	brain caudate nucleus	TWAS	Gtex	Fusion			0.798872		36319771	10.1038/s41593-022-01182-7	Benjamin KJM	brain caudate nucleus
OLFML3	Q9NRN5	24956	TRANS	PGC3_SCZ_NoUKB	DECODE_Specific	+,NA		0.790869	0.790869	DECODE	DECODE	1.27494	5386.61	SCZ	OLFML3	Proteome	PLASMA	MR	deCODE	TwoSampleMR	-0.160026	0.0902256	0.0761249		37085628	10.1007/s00439-023-02562-0	Dang et al Human Genetics	BLOOD
OLFML3	Q9NRN5	24956	TRANS	PGC3_SCZ_NoUKB	DECODE_Specific	+,NA		0.790869	0.790869	DECODE	DECODE	1.27494	5386.61	BIP	OLFML3	Proteome	PLASMA	MR	deCODE	TwoSampleMR	-0.143929	0.108485	0.184603		37085628	10.1007/s00439-023-02562-0	Dang et al Human Genetics	BLOOD
OLFML3	Q9NRN5	24956	TRANS	PGC3_SCZ_NoUKB	DECODE_Specific	+,NA		0.790869	0.790869	DECODE	DECODE	1.27494	5386.61	MDD	OLFML3	Proteome	PLASMA	MR	deCODE	TwoSampleMR	0.041809	0.0412247	0.3105		37085628	10.1007/s00439-023-02562-0	Dang et al Human Genetics	BLOOD
OLFML3	Q9NRN5	24956	TRANS	PGC3_SCZ_NoUKB	DECODE_Specific	+,NA		0.790869	0.790869	DECODE	DECODE	1.27494	5386.61	Bipolar disorder	OLFML3	Proteome	PLASMA	MR	FENLAND	TwoSampleMR	-0.0438921	0.0819065	0.592041		36280454	https://doi.org/10.1016/j.biopsych.2022.08.015	Lu et al Biol Psychiatry	BLOOD
OLFML3	Q9NRN5	24956	TRANS	PGC3_SCZ_NoUKB	DECODE_Specific	+,NA		0.790869	0.790869	DECODE	DECODE	1.27494	5386.61	Major depressive disorder	OLFML3	Proteome	PLASMA	MR	FENLAND	TwoSampleMR	0.00917811	0.0262408	0.726516		36280454	https://doi.org/10.1016/j.biopsych.2022.08.015	Lu et al Biol Psychiatry	BLOOD
OLFML3	Q9NRN5	24956	TRANS	PGC3_SCZ_NoUKB	DECODE_Specific	+,NA		0.790869	0.790869	DECODE	DECODE	1.27494	5386.61	Schizophrenia	OLFML3	Proteome	PLASMA	MR	FENLAND	TwoSampleMR	-0.0783165	0.0598739	0.190865		36280454	https://doi.org/10.1016/j.biopsych.2022.08.015	Lu et al Biol Psychiatry	BLOOD
OLFML3	Q9NRN5	24956	TRANS	PGC3_SCZ_NoUKB	DECODE_Specific	+,NA		0.790869	0.790869	DECODE	DECODE	1.27494	5386.61	SCZ.Clozuk.2018	OLFML3	Transcriptome	BRAIN	SMR	PsychENCODE	SMR	0.00649141	0.0495309	0.896		30545856	10.1126/science.aat8127	Gandal et all science	BRAIN
OLFML3	Q9NRN5	24956	TRANS	PGC3_SCZ_NoUKB	DECODE_Specific	+,NA		0.790869	0.790869	DECODE	DECODE	1.27494	5386.61	MDD	OLFML3	Proteiome	BRAIN	SMR	BrainMeta	SMR	-0.0398524	0.0208502	0.0559574		37415601	10.3389/fgene.2023.1191264	Gedik et all Front Genet	BRAIN
OLFML3	Q9NRN5	24956	TRANS	PGC3_SCZ_NoUKB	DECODE_Specific	+,NA		0.790869	0.790869	DECODE	DECODE	1.27494	5386.61	BIP	OLFML3	Proteiome	BRAIN	SMR	BrainMeta	SMR	0.0105795	0.0439448	0.809752		37415601	10.3389/fgene.2023.1191264	Gedik et all Front Genet	BRAIN
OLFML3	Q9NRN5	24956	TRANS	PGC3_SCZ_NoUKB	DECODE_Specific	+,NA		0.790869	0.790869	DECODE	DECODE	1.27494	5386.61	SCZ	OLFML3	Proteiome	BRAIN	SMR	BrainMeta	SMR	0.00288606	0.0309087	0.925607		37415601	10.3389/fgene.2023.1191264	Gedik et all Front Genet	BRAIN
OLFML3	Q9NRN5	24956	TRANS	PGC3_SCZ_NoUKB	DECODE_Specific	+,NA		0.790869	0.790869	DECODE	DECODE	1.27494	5386.61	SCZ	OLFML3	Proteiome	BLOOD	SMR	deCODE	SMR	-0.183515	0.0940976	0.0511443		37415601	10.3389/fgene.2023.1191264	Gedik et all Front Genet	BLOOD
OLFML3	Q9NRN5	24956	TRANS	PGC3_SCZ_NoUKB	DECODE_Specific	+,NA		0.790869	0.790869	DECODE	DECODE	1.27494	5386.61	MDD	OLFML3	Proteiome	BLOOD	SMR	deCODE	SMR	0.0386681	0.0506245	0.444973		37415601	10.3389/fgene.2023.1191264	Gedik et all Front Genet	BLOOD
OLFML3	Q9NRN5	24956	TRANS	PGC3_SCZ_NoUKB	DECODE_Specific	+,NA		0.790869	0.790869	DECODE	DECODE	1.27494	5386.61	BIP	OLFML3	Proteiome	BLOOD	SMR	deCODE	SMR	-0.143929	0.109393	0.188272		37415601	10.3389/fgene.2023.1191264	Gedik et all Front Genet	BLOOD
OLFML3	Q9NRN5	24956	TRANS	PGC3_SCZ_NoUKB	DECODE_Specific	+,NA		0.790869	0.790869	DECODE	DECODE	1.27494	5386.61	SCZ.Clozuk.2018	OLFML3	Transcriptome	BRAIN	TWAS	PsychENCODE	FUSION	0.63201		0.527		30545856	10.1126/science.aat8127	Gandal et all science	BRAIN
OLFML3	Q9NRN5	24956	TRANS	PGC3_SCZ_NoUKB	DECODE_Specific	+,NA		0.790869	0.790869	DECODE	DECODE	1.27494	5386.61	BD.PGC.ruderferCell2018	OLFML3	Transcriptome	BRAIN	TWAS	PsychENCODE	FUSION	-0.165155		0.869		30545856	10.1126/science.aat8127	Gandal et all science	BRAIN
OLFML3	Q9NRN5	24956	TRANS	PGC3_SCZ_NoUKB	DECODE_Specific	+,NA		0.790869	0.790869	DECODE	DECODE	1.27494	5386.61	Depression Howard et all	OLFML3	Proteiome	BRAIN	PWAS	ROS/MAP	FUSION	-1.71958		0.0855		33846625	10.1038/s41593-021-00832-6	Wingo Nat Neurosci	BRAIN
OLFML3	Q9NRN5	24956	TRANS	PGC3_SCZ_NoUKB	DECODE_Specific	+,NA		0.790869	0.790869	DECODE	DECODE	1.27494	5386.61	Schizophrenia	OLFML3	Transcriptome	brain caudate nucleus	TWAS	Gtex	Fusion			0.798872		36319771	10.1038/s41593-022-01182-7	Benjamin KJM	brain caudate nucleus
OLR1	P78380	8133	CIS	BIP_PGC3_noukb	BOTH	-,-	0.976035	0.793098	0.995105	UKBB_PPP	DECODE	1.34877	2964.6	Deepression_Wray_tall	OLR1	Transcriptome	BRAIN DLPFC	MR	PsychENCODE	TwoSampleMR	-0.03	0.02	0.0324		35296807	10.1038/s41380-022-01507-9	Deng et all Mol Psychiatry	BRAIN
OLR1	P78380	8133	CIS	BIP_PGC3_noukb	BOTH	-,-	0.976035	0.793098	0.995105	UKBB_PPP	DECODE	1.34877	2964.6	Years of schooling	OLR1	Proteiome	CORTEX	MR	MetaBrain	TwoSampleMR	0.0291768	0.00673006	1.45565e-05		36823318	10.1038/s41588-023-01300-6	Klein et all Nat Genet	BRAIN
OLR1	P78380	8133	CIS	BIP_PGC3_noukb	BOTH	-,-	0.976035	0.793098	0.995105	UKBB_PPP	DECODE	1.34877	2964.6	SCZ_PGC3	OLR1	Transcriptome_Transcriptlvel	DLPFC	SMR	CMC+GTEX	SMR	-0.00630148	0.036327	0.862286		35460606	10.1016/j.ajhg.2022.04.004	Jiang eet all Am J Hum Genet	BRAIN
