## Supplementary Table 3 for "Large-Scale Mendelian Randomization Study Reveals Circulating Blood-based Proteomic Biomarkers for Psychopathology and Cognitive Task Performance" (part 91 of 139)

### Sheet: Supplementary_Table_3b (continued)
Supplementary Table 3b: comparison of current MR analyses with prior Transcriptome-Wide Association Studies (TWAS), Summary-data-based Mendelian Randomization (SMR), or Mendelian Randomization (MR) analyses pertaining to specific psychiatric disorders and cognitive ability
OLR1	P78380	8133	CIS	BIP_PGC3_noukb	BOTH	-,-	0.976035	0.793098	0.995105	UKBB_PPP	DECODE	1.34877	2964.6	SCZ.Clozuk.2018	OLR1	Transcriptome	BRAIN	SMR	PsychENCODE	SMR	0.0218474	0.0337309	0.517		30545856	10.1126/science.aat8127	Gandal et all science	BRAIN
OLR1	P78380	8133	CIS	BIP_PGC3_noukb	BOTH	-,-	0.976035	0.793098	0.995105	UKBB_PPP	DECODE	1.34877	2964.6	BD.PGC.ruderferCell2018	OLR1	Transcriptome	BRAIN	SMR	PsychENCODE	SMR	-0.092622	0.0533542	0.0825669		30545856	10.1126/science.aat8127	Gandal et all science	BRAIN
OLR1	P78380	8133	CIS	BIP_PGC3_noukb	BOTH	-,-	0.976035	0.793098	0.995105	UKBB_PPP	DECODE	1.34877	2964.6	SCZ	OLR1	Proteiome	BLOOD	SMR	eQTLGen	SMR	-0.19679	0.1414	0.164006		37415601	10.3389/fgene.2023.1191264	Gedik et all Front Genet	BLOOD
OLR1	P78380	8133	CIS	BIP_PGC3_noukb	BOTH	-,-	0.976035	0.793098	0.995105	UKBB_PPP	DECODE	1.34877	2964.6	MDD	OLR1	Proteiome	BRAIN	SMR	BrainMeta	SMR	-0.0332529	0.0161259	0.0392001		37415601	10.3389/fgene.2023.1191264	Gedik et all Front Genet	BRAIN
OLR1	P78380	8133	CIS	BIP_PGC3_noukb	BOTH	-,-	0.976035	0.793098	0.995105	UKBB_PPP	DECODE	1.34877	2964.6	BIP	OLR1	Proteiome	BRAIN	SMR	BrainMeta	SMR	-0.0584568	0.0356545	0.101102		37415601	10.3389/fgene.2023.1191264	Gedik et all Front Genet	BRAIN
OLR1	P78380	8133	CIS	BIP_PGC3_noukb	BOTH	-,-	0.976035	0.793098	0.995105	UKBB_PPP	DECODE	1.34877	2964.6	SCZ	OLR1	Proteiome	BRAIN	SMR	BrainMeta	SMR	0.027191	0.0293833	0.354763		37415601	10.3389/fgene.2023.1191264	Gedik et all Front Genet	BRAIN
OLR1	P78380	8133	CIS	BIP_PGC3_noukb	BOTH	-,-	0.976035	0.793098	0.995105	UKBB_PPP	DECODE	1.34877	2964.6	MDD	OLR1	Proteiome	BLOOD	SMR	eQTLGen	SMR	0.0346455	0.0781091	0.657366		37415601	10.3389/fgene.2023.1191264	Gedik et all Front Genet	BLOOD
OLR1	P78380	8133	CIS	BIP_PGC3_noukb	BOTH	-,-	0.976035	0.793098	0.995105	UKBB_PPP	DECODE	1.34877	2964.6	BIP	OLR1	Proteiome	BLOOD	SMR	eQTLGen	SMR	0.173225	0.171554	0.312622		37415601	10.3389/fgene.2023.1191264	Gedik et all Front Genet	BLOOD
OLR1	P78380	8133	CIS	BIP_PGC3_noukb	BOTH	-,-	0.976035	0.793098	0.995105	UKBB_PPP	DECODE	1.34877	2964.6	SCZ	OLR1	Proteiome	BLOOD	SMR	deCODE	SMR	0.0639473	0.0693318	0.356352		37415601	10.3389/fgene.2023.1191264	Gedik et all Front Genet	BLOOD
OLR1	P78380	8133	CIS	BIP_PGC3_noukb	BOTH	-,-	0.976035	0.793098	0.995105	UKBB_PPP	DECODE	1.34877	2964.6	MDD	OLR1	Proteiome	BLOOD	SMR	deCODE	SMR	0.090708	0.0421308	0.0313181		37415601	10.3389/fgene.2023.1191264	Gedik et all Front Genet	BLOOD
OLR1	P78380	8133	CIS	BIP_PGC3_noukb	BOTH	-,-	0.976035	0.793098	0.995105	UKBB_PPP	DECODE	1.34877	2964.6	BIP	OLR1	Proteiome	BLOOD	SMR	deCODE	SMR	-0.00830269	0.0896043	0.926174		37415601	10.3389/fgene.2023.1191264	Gedik et all Front Genet	BLOOD
OLR1	P78380	8133	CIS	BIP_PGC3_noukb	BOTH	-,-	0.976035	0.793098	0.995105	UKBB_PPP	DECODE	1.34877	2964.6	SCZ.Clozuk.2018	OLR1	Transcriptome	BRAIN	TWAS	PsychENCODE	FUSION	0.643386		0.52		30545856	10.1126/science.aat8127	Gandal et all science	BRAIN
OLR1	P78380	8133	CIS	BIP_PGC3_noukb	BOTH	-,-	0.976035	0.793098	0.995105	UKBB_PPP	DECODE	1.34877	2964.6	BD.PGC.ruderferCell2018	OLR1	Transcriptome	BRAIN	TWAS	PsychENCODE	FUSION	-1.89838		0.057647		30545856	10.1126/science.aat8127	Gandal et all science	BRAIN
OLR1	P78380	8133	CIS	BIP_PGC3_noukb	BOTH	-,-	0.976035	0.793098	0.995105	UKBB_PPP	DECODE	1.34877	2964.6	Years of schooling	OLR1	Transcriptome	CORTEX	COLOC	MetaBrain	coloc				0.876019	36823318	10.1038/s41588-023-01300-6	Klein et all Nat Genet	BRAIN
OLR1	P78380	8133	TRANS	Depression_iPSYCH_2023	BOTH	+,+	0.816161	0.639783	0.816161	UKBB_PPP	metap	1.4034	4357.56	Deepression_Wray_tall	OLR1	Transcriptome	BRAIN DLPFC	MR	PsychENCODE	TwoSampleMR	-0.03	0.02	0.0324		35296807	10.1038/s41380-022-01507-9	Deng et all Mol Psychiatry	BRAIN
OLR1	P78380	8133	TRANS	Depression_iPSYCH_2023	BOTH	+,+	0.816161	0.639783	0.816161	UKBB_PPP	metap	1.4034	4357.56	Years of schooling	OLR1	Proteiome	CORTEX	MR	MetaBrain	TwoSampleMR	0.0291768	0.00673006	1.45565e-05		36823318	10.1038/s41588-023-01300-6	Klein et all Nat Genet	BRAIN
OLR1	P78380	8133	TRANS	Depression_iPSYCH_2023	BOTH	+,+	0.816161	0.639783	0.816161	UKBB_PPP	metap	1.4034	4357.56	SCZ_PGC3	OLR1	Transcriptome_Transcriptlvel	DLPFC	SMR	CMC+GTEX	SMR	-0.00630148	0.036327	0.862286		35460606	10.1016/j.ajhg.2022.04.004	Jiang eet all Am J Hum Genet	BRAIN
OLR1	P78380	8133	TRANS	Depression_iPSYCH_2023	BOTH	+,+	0.816161	0.639783	0.816161	UKBB_PPP	metap	1.4034	4357.56	SCZ.Clozuk.2018	OLR1	Transcriptome	BRAIN	SMR	PsychENCODE	SMR	0.0218474	0.0337309	0.517		30545856	10.1126/science.aat8127	Gandal et all science	BRAIN
OLR1	P78380	8133	TRANS	Depression_iPSYCH_2023	BOTH	+,+	0.816161	0.639783	0.816161	UKBB_PPP	metap	1.4034	4357.56	BD.PGC.ruderferCell2018	OLR1	Transcriptome	BRAIN	SMR	PsychENCODE	SMR	-0.092622	0.0533542	0.0825669		30545856	10.1126/science.aat8127	Gandal et all science	BRAIN
OLR1	P78380	8133	TRANS	Depression_iPSYCH_2023	BOTH	+,+	0.816161	0.639783	0.816161	UKBB_PPP	metap	1.4034	4357.56	SCZ	OLR1	Proteiome	BLOOD	SMR	eQTLGen	SMR	-0.19679	0.1414	0.164006		37415601	10.3389/fgene.2023.1191264	Gedik et all Front Genet	BLOOD
OLR1	P78380	8133	TRANS	Depression_iPSYCH_2023	BOTH	+,+	0.816161	0.639783	0.816161	UKBB_PPP	metap	1.4034	4357.56	MDD	OLR1	Proteiome	BRAIN	SMR	BrainMeta	SMR	-0.0332529	0.0161259	0.0392001		37415601	10.3389/fgene.2023.1191264	Gedik et all Front Genet	BRAIN
OLR1	P78380	8133	TRANS	Depression_iPSYCH_2023	BOTH	+,+	0.816161	0.639783	0.816161	UKBB_PPP	metap	1.4034	4357.56	BIP	OLR1	Proteiome	BRAIN	SMR	BrainMeta	SMR	-0.0584568	0.0356545	0.101102		37415601	10.3389/fgene.2023.1191264	Gedik et all Front Genet	BRAIN
OLR1	P78380	8133	TRANS	Depression_iPSYCH_2023	BOTH	+,+	0.816161	0.639783	0.816161	UKBB_PPP	metap	1.4034	4357.56	SCZ	OLR1	Proteiome	BRAIN	SMR	BrainMeta	SMR	0.027191	0.0293833	0.354763		37415601	10.3389/fgene.2023.1191264	Gedik et all Front Genet	BRAIN
OLR1	P78380	8133	TRANS	Depression_iPSYCH_2023	BOTH	+,+	0.816161	0.639783	0.816161	UKBB_PPP	metap	1.4034	4357.56	MDD	OLR1	Proteiome	BLOOD	SMR	eQTLGen	SMR	0.0346455	0.0781091	0.657366		37415601	10.3389/fgene.2023.1191264	Gedik et all Front Genet	BLOOD
OLR1	P78380	8133	TRANS	Depression_iPSYCH_2023	BOTH	+,+	0.816161	0.639783	0.816161	UKBB_PPP	metap	1.4034	4357.56	BIP	OLR1	Proteiome	BLOOD	SMR	eQTLGen	SMR	0.173225	0.171554	0.312622		37415601	10.3389/fgene.2023.1191264	Gedik et all Front Genet	BLOOD
OLR1	P78380	8133	TRANS	Depression_iPSYCH_2023	BOTH	+,+	0.816161	0.639783	0.816161	UKBB_PPP	metap	1.4034	4357.56	SCZ	OLR1	Proteiome	BLOOD	SMR	deCODE	SMR	0.0639473	0.0693318	0.356352		37415601	10.3389/fgene.2023.1191264	Gedik et all Front Genet	BLOOD
OLR1	P78380	8133	TRANS	Depression_iPSYCH_2023	BOTH	+,+	0.816161	0.639783	0.816161	UKBB_PPP	metap	1.4034	4357.56	MDD	OLR1	Proteiome	BLOOD	SMR	deCODE	SMR	0.090708	0.0421308	0.0313181		37415601	10.3389/fgene.2023.1191264	Gedik et all Front Genet	BLOOD
OLR1	P78380	8133	TRANS	Depression_iPSYCH_2023	BOTH	+,+	0.816161	0.639783	0.816161	UKBB_PPP	metap	1.4034	4357.56	BIP	OLR1	Proteiome	BLOOD	SMR	deCODE	SMR	-0.00830269	0.0896043	0.926174		37415601	10.3389/fgene.2023.1191264	Gedik et all Front Genet	BLOOD
OLR1	P78380	8133	TRANS	Depression_iPSYCH_2023	BOTH	+,+	0.816161	0.639783	0.816161	UKBB_PPP	metap	1.4034	4357.56	SCZ.Clozuk.2018	OLR1	Transcriptome	BRAIN	TWAS	PsychENCODE	FUSION	0.643386		0.52		30545856	10.1126/science.aat8127	Gandal et all science	BRAIN
OLR1	P78380	8133	TRANS	Depression_iPSYCH_2023	BOTH	+,+	0.816161	0.639783	0.816161	UKBB_PPP	metap	1.4034	4357.56	BD.PGC.ruderferCell2018	OLR1	Transcriptome	BRAIN	TWAS	PsychENCODE	FUSION	-1.89838		0.057647		30545856	10.1126/science.aat8127	Gandal et all science	BRAIN
OLR1	P78380	8133	TRANS	Depression_iPSYCH_2023	BOTH	+,+	0.816161	0.639783	0.816161	UKBB_PPP	metap	1.4034	4357.56	Years of schooling	OLR1	Transcriptome	CORTEX	COLOC	MetaBrain	coloc				0.876019	36823318	10.1038/s41588-023-01300-6	Klein et all Nat Genet	BRAIN
OMD	Q99983	8134	CIS	Cognition_Meta	BOTH	-,-	0.299332	0.165734	0.524669	UKBB_PPP	DECODE	0.81838	619.514	SCZ_PGC3	OMD	Transcriptome	DLPFC	SMR	CMC+GTEX	SMR	-0.05501	0.040718	0.176695		35460606	10.1016/j.ajhg.2022.04.004	Jiang eet all Am J Hum Genet	BRAIN
OMD	Q99983	8134	CIS	Cognition_Meta	BOTH	-,-	0.299332	0.165734	0.524669	UKBB_PPP	DECODE	0.81838	619.514	MDD	OMD	Proteiome	BRAIN	SMR	BrainMeta	SMR	0.001933	0.0208785	0.926235		37415601	10.3389/fgene.2023.1191264	Gedik et all Front Genet	BRAIN
OMD	Q99983	8134	CIS	Cognition_Meta	BOTH	-,-	0.299332	0.165734	0.524669	UKBB_PPP	DECODE	0.81838	619.514	BIP	OMD	Proteiome	BRAIN	SMR	BrainMeta	SMR	-0.0386573	0.0448577	0.388811		37415601	10.3389/fgene.2023.1191264	Gedik et all Front Genet	BRAIN
OMD	Q99983	8134	CIS	Cognition_Meta	BOTH	-,-	0.299332	0.165734	0.524669	UKBB_PPP	DECODE	0.81838	619.514	SCZ	OMD	Proteiome	BRAIN	SMR	BrainMeta	SMR	0.0223799	0.037274	0.548229		37415601	10.3389/fgene.2023.1191264	Gedik et all Front Genet	BRAIN
OMD	Q99983	8134	CIS	Cognition_Meta	BOTH	-,-	0.299332	0.165734	0.524669	UKBB_PPP	DECODE	0.81838	619.514	SCZ	OMD	Proteiome	BLOOD	SMR	deCODE	SMR	0.188251	0.182018	0.301021		37415601	10.3389/fgene.2023.1191264	Gedik et all Front Genet	BLOOD
OMD	Q99983	8134	CIS	Cognition_Meta	BOTH	-,-	0.299332	0.165734	0.524669	UKBB_PPP	DECODE	0.81838	619.514	MDD	OMD	Proteiome	BLOOD	SMR	deCODE	SMR	-0.00445236	0.0819261	0.956659		37415601	10.3389/fgene.2023.1191264	Gedik et all Front Genet	BLOOD
OMD	Q99983	8134	CIS	Cognition_Meta	BOTH	-,-	0.299332	0.165734	0.524669	UKBB_PPP	DECODE	0.81838	619.514	BIP	OMD	Proteiome	BLOOD	SMR	deCODE	SMR	0.192299	0.195315	0.324842		37415601	10.3389/fgene.2023.1191264	Gedik et all Front Genet	BLOOD
OMD	Q99983	8134	CIS	Cognition_Meta	BOTH	-,-	0.299332	0.165734	0.524669	UKBB_PPP	DECODE	0.81838	619.514	SCZ.Clozuk.2018	OMD	Transcriptome	BRAIN	TWAS	PsychENCODE	FUSION	-1.29334		0.196		30545856	10.1126/science.aat8127	Gandal et all science	BRAIN
OMD	Q99983	8134	CIS	Cognition_Meta	BOTH	-,-	0.299332	0.165734	0.524669	UKBB_PPP	DECODE	0.81838	619.514	BD.PGC.ruderferCell2018	OMD	Transcriptome	BRAIN	TWAS	PsychENCODE	FUSION	0.15479		0.876985		30545856	10.1126/science.aat8127	Gandal et all science	BRAIN
OMD	Q99983	8134	CIS	BIP_PGC3_noukb	BOTH	+,+	0.569653	0.305564	0.756337	DECODE	UKBB_PPP	0.954218	1142.2	SCZ_PGC3	OMD	Transcriptome	DLPFC	SMR	CMC+GTEX	SMR	-0.05501	0.040718	0.176695		35460606	10.1016/j.ajhg.2022.04.004	Jiang eet all Am J Hum Genet	BRAIN
OMD	Q99983	8134	CIS	BIP_PGC3_noukb	BOTH	+,+	0.569653	0.305564	0.756337	DECODE	UKBB_PPP	0.954218	1142.2	MDD	OMD	Proteiome	BRAIN	SMR	BrainMeta	SMR	0.001933	0.0208785	0.926235		37415601	10.3389/fgene.2023.1191264	Gedik et all Front Genet	BRAIN
OMD	Q99983	8134	CIS	BIP_PGC3_noukb	BOTH	+,+	0.569653	0.305564	0.756337	DECODE	UKBB_PPP	0.954218	1142.2	BIP	OMD	Proteiome	BRAIN	SMR	BrainMeta	SMR	-0.0386573	0.0448577	0.388811		37415601	10.3389/fgene.2023.1191264	Gedik et all Front Genet	BRAIN
OMD	Q99983	8134	CIS	BIP_PGC3_noukb	BOTH	+,+	0.569653	0.305564	0.756337	DECODE	UKBB_PPP	0.954218	1142.2	SCZ	OMD	Proteiome	BRAIN	SMR	BrainMeta	SMR	0.0223799	0.037274	0.548229		37415601	10.3389/fgene.2023.1191264	Gedik et all Front Genet	BRAIN
OMD	Q99983	8134	CIS	BIP_PGC3_noukb	BOTH	+,+	0.569653	0.305564	0.756337	DECODE	UKBB_PPP	0.954218	1142.2	SCZ	OMD	Proteiome	BLOOD	SMR	deCODE	SMR	0.188251	0.182018	0.301021		37415601	10.3389/fgene.2023.1191264	Gedik et all Front Genet	BLOOD
OMD	Q99983	8134	CIS	BIP_PGC3_noukb	BOTH	+,+	0.569653	0.305564	0.756337	DECODE	UKBB_PPP	0.954218	1142.2	MDD	OMD	Proteiome	BLOOD	SMR	deCODE	SMR	-0.00445236	0.0819261	0.956659		37415601	10.3389/fgene.2023.1191264	Gedik et all Front Genet	BLOOD
OMD	Q99983	8134	CIS	BIP_PGC3_noukb	BOTH	+,+	0.569653	0.305564	0.756337	DECODE	UKBB_PPP	0.954218	1142.2	BIP	OMD	Proteiome	BLOOD	SMR	deCODE	SMR	0.192299	0.195315	0.324842		37415601	10.3389/fgene.2023.1191264	Gedik et all Front Genet	BLOOD
OMD	Q99983	8134	CIS	BIP_PGC3_noukb	BOTH	+,+	0.569653	0.305564	0.756337	DECODE	UKBB_PPP	0.954218	1142.2	SCZ.Clozuk.2018	OMD	Transcriptome	BRAIN	TWAS	PsychENCODE	FUSION	-1.29334		0.196		30545856	10.1126/science.aat8127	Gandal et all science	BRAIN
OMD	Q99983	8134	CIS	BIP_PGC3_noukb	BOTH	+,+	0.569653	0.305564	0.756337	DECODE	UKBB_PPP	0.954218	1142.2	BD.PGC.ruderferCell2018	OMD	Transcriptome	BRAIN	TWAS	PsychENCODE	FUSION	0.15479		0.876985		30545856	10.1126/science.aat8127	Gandal et all science	BRAIN
OMD	Q99983	8134	TRANS	BIP_PGC3_noukb	BOTH	-,-	0.30093	0.141334	0.619884	UKBB_PPP	DECODE	0.416182	962.629	SCZ_PGC3	OMD	Transcriptome	DLPFC	SMR	CMC+GTEX	SMR	-0.05501	0.040718	0.176695		35460606	10.1016/j.ajhg.2022.04.004	Jiang eet all Am J Hum Genet	BRAIN
OMD	Q99983	8134	TRANS	BIP_PGC3_noukb	BOTH	-,-	0.30093	0.141334	0.619884	UKBB_PPP	DECODE	0.416182	962.629	MDD	OMD	Proteiome	BRAIN	SMR	BrainMeta	SMR	0.001933	0.0208785	0.926235		37415601	10.3389/fgene.2023.1191264	Gedik et all Front Genet	BRAIN
OMD	Q99983	8134	TRANS	BIP_PGC3_noukb	BOTH	-,-	0.30093	0.141334	0.619884	UKBB_PPP	DECODE	0.416182	962.629	BIP	OMD	Proteiome	BRAIN	SMR	BrainMeta	SMR	-0.0386573	0.0448577	0.388811		37415601	10.3389/fgene.2023.1191264	Gedik et all Front Genet	BRAIN
OMD	Q99983	8134	TRANS	BIP_PGC3_noukb	BOTH	-,-	0.30093	0.141334	0.619884	UKBB_PPP	DECODE	0.416182	962.629	SCZ	OMD	Proteiome	BRAIN	SMR	BrainMeta	SMR	0.0223799	0.037274	0.548229		37415601	10.3389/fgene.2023.1191264	Gedik et all Front Genet	BRAIN
OMD	Q99983	8134	TRANS	BIP_PGC3_noukb	BOTH	-,-	0.30093	0.141334	0.619884	UKBB_PPP	DECODE	0.416182	962.629	SCZ	OMD	Proteiome	BLOOD	SMR	deCODE	SMR	0.188251	0.182018	0.301021		37415601	10.3389/fgene.2023.1191264	Gedik et all Front Genet	BLOOD
OMD	Q99983	8134	TRANS	BIP_PGC3_noukb	BOTH	-,-	0.30093	0.141334	0.619884	UKBB_PPP	DECODE	0.416182	962.629	MDD	OMD	Proteiome	BLOOD	SMR	deCODE	SMR	-0.00445236	0.0819261	0.956659		37415601	10.3389/fgene.2023.1191264	Gedik et all Front Genet	BLOOD
OMD	Q99983	8134	TRANS	BIP_PGC3_noukb	BOTH	-,-	0.30093	0.141334	0.619884	UKBB_PPP	DECODE	0.416182	962.629	BIP	OMD	Proteiome	BLOOD	SMR	deCODE	SMR	0.192299	0.195315	0.324842		37415601	10.3389/fgene.2023.1191264	Gedik et all Front Genet	BLOOD
OMD	Q99983	8134	TRANS	BIP_PGC3_noukb	BOTH	-,-	0.30093	0.141334	0.619884	UKBB_PPP	DECODE	0.416182	962.629	SCZ.Clozuk.2018	OMD	Transcriptome	BRAIN	TWAS	PsychENCODE	FUSION	-1.29334		0.196		30545856	10.1126/science.aat8127	Gandal et all science	BRAIN
OMD	Q99983	8134	TRANS	BIP_PGC3_noukb	BOTH	-,-	0.30093	0.141334	0.619884	UKBB_PPP	DECODE	0.416182	962.629	BD.PGC.ruderferCell2018	OMD	Transcriptome	BRAIN	TWAS	PsychENCODE	FUSION	0.15479		0.876985		30545856	10.1126/science.aat8127	Gandal et all science	BRAIN
OMD	Q99983	8134	TRANS	Cognition_Meta	BOTH	+,+	0.273726	0.179999	0.426269	DECODE	UKBB_PPP	0.689911	1225.97	SCZ_PGC3	OMD	Transcriptome	DLPFC	SMR	CMC+GTEX	SMR	-0.05501	0.040718	0.176695		35460606	10.1016/j.ajhg.2022.04.004	Jiang eet all Am J Hum Genet	BRAIN
OMD	Q99983	8134	TRANS	Cognition_Meta	BOTH	+,+	0.273726	0.179999	0.426269	DECODE	UKBB_PPP	0.689911	1225.97	MDD	OMD	Proteiome	BRAIN	SMR	BrainMeta	SMR	0.001933	0.0208785	0.926235		37415601	10.3389/fgene.2023.1191264	Gedik et all Front Genet	BRAIN
OMD	Q99983	8134	TRANS	Cognition_Meta	BOTH	+,+	0.273726	0.179999	0.426269	DECODE	UKBB_PPP	0.689911	1225.97	BIP	OMD	Proteiome	BRAIN	SMR	BrainMeta	SMR	-0.0386573	0.0448577	0.388811		37415601	10.3389/fgene.2023.1191264	Gedik et all Front Genet	BRAIN
OMD	Q99983	8134	TRANS	Cognition_Meta	BOTH	+,+	0.273726	0.179999	0.426269	DECODE	UKBB_PPP	0.689911	1225.97	SCZ	OMD	Proteiome	BRAIN	SMR	BrainMeta	SMR	0.0223799	0.037274	0.548229		37415601	10.3389/fgene.2023.1191264	Gedik et all Front Genet	BRAIN
OMD	Q99983	8134	TRANS	Cognition_Meta	BOTH	+,+	0.273726	0.179999	0.426269	DECODE	UKBB_PPP	0.689911	1225.97	SCZ	OMD	Proteiome	BLOOD	SMR	deCODE	SMR	0.188251	0.182018	0.301021		37415601	10.3389/fgene.2023.1191264	Gedik et all Front Genet	BLOOD
OMD	Q99983	8134	TRANS	Cognition_Meta	BOTH	+,+	0.273726	0.179999	0.426269	DECODE	UKBB_PPP	0.689911	1225.97	MDD	OMD	Proteiome	BLOOD	SMR	deCODE	SMR	-0.00445236	0.0819261	0.956659		37415601	10.3389/fgene.2023.1191264	Gedik et all Front Genet	BLOOD
OMD	Q99983	8134	TRANS	Cognition_Meta	BOTH	+,+	0.273726	0.179999	0.426269	DECODE	UKBB_PPP	0.689911	1225.97	BIP	OMD	Proteiome	BLOOD	SMR	deCODE	SMR	0.192299	0.195315	0.324842		37415601	10.3389/fgene.2023.1191264	Gedik et all Front Genet	BLOOD
OMD	Q99983	8134	TRANS	Cognition_Meta	BOTH	+,+	0.273726	0.179999	0.426269	DECODE	UKBB_PPP	0.689911	1225.97	SCZ.Clozuk.2018	OMD	Transcriptome	BRAIN	TWAS	PsychENCODE	FUSION	-1.29334		0.196		30545856	10.1126/science.aat8127	Gandal et all science	BRAIN
OMD	Q99983	8134	TRANS	Cognition_Meta	BOTH	+,+	0.273726	0.179999	0.426269	DECODE	UKBB_PPP	0.689911	1225.97	BD.PGC.ruderferCell2018	OMD	Transcriptome	BRAIN	TWAS	PsychENCODE	FUSION	0.15479		0.876985		30545856	10.1126/science.aat8127	Gandal et all science	BRAIN
OMD	Q99983	8134	TRANS	Depression_iPSYCH_2023	BOTH	-,-	0.825741	0.501889	0.938789	UKBB_PPP	DECODE	1.44662	3418.36	SCZ_PGC3	OMD	Transcriptome	DLPFC	SMR	CMC+GTEX	SMR	-0.05501	0.040718	0.176695		35460606	10.1016/j.ajhg.2022.04.004	Jiang eet all Am J Hum Genet	BRAIN
OMD	Q99983	8134	TRANS	Depression_iPSYCH_2023	BOTH	-,-	0.825741	0.501889	0.938789	UKBB_PPP	DECODE	1.44662	3418.36	MDD	OMD	Proteiome	BRAIN	SMR	BrainMeta	SMR	0.001933	0.0208785	0.926235		37415601	10.3389/fgene.2023.1191264	Gedik et all Front Genet	BRAIN
OMD	Q99983	8134	TRANS	Depression_iPSYCH_2023	BOTH	-,-	0.825741	0.501889	0.938789	UKBB_PPP	DECODE	1.44662	3418.36	BIP	OMD	Proteiome	BRAIN	SMR	BrainMeta	SMR	-0.0386573	0.0448577	0.388811		37415601	10.3389/fgene.2023.1191264	Gedik et all Front Genet	BRAIN
OMD	Q99983	8134	TRANS	Depression_iPSYCH_2023	BOTH	-,-	0.825741	0.501889	0.938789	UKBB_PPP	DECODE	1.44662	3418.36	SCZ	OMD	Proteiome	BRAIN	SMR	BrainMeta	SMR	0.0223799	0.037274	0.548229		37415601	10.3389/fgene.2023.1191264	Gedik et all Front Genet	BRAIN
OMD	Q99983	8134	TRANS	Depression_iPSYCH_2023	BOTH	-,-	0.825741	0.501889	0.938789	UKBB_PPP	DECODE	1.44662	3418.36	SCZ	OMD	Proteiome	BLOOD	SMR	deCODE	SMR	0.188251	0.182018	0.301021		37415601	10.3389/fgene.2023.1191264	Gedik et all Front Genet	BLOOD
OMD	Q99983	8134	TRANS	Depression_iPSYCH_2023	BOTH	-,-	0.825741	0.501889	0.938789	UKBB_PPP	DECODE	1.44662	3418.36	MDD	OMD	Proteiome	BLOOD	SMR	deCODE	SMR	-0.00445236	0.0819261	0.956659		37415601	10.3389/fgene.2023.1191264	Gedik et all Front Genet	BLOOD
OMD	Q99983	8134	TRANS	Depression_iPSYCH_2023	BOTH	-,-	0.825741	0.501889	0.938789	UKBB_PPP	DECODE	1.44662	3418.36	BIP	OMD	Proteiome	BLOOD	SMR	deCODE	SMR	0.192299	0.195315	0.324842		37415601	10.3389/fgene.2023.1191264	Gedik et all Front Genet	BLOOD
OMD	Q99983	8134	TRANS	Depression_iPSYCH_2023	BOTH	-,-	0.825741	0.501889	0.938789	UKBB_PPP	DECODE	1.44662	3418.36	SCZ.Clozuk.2018	OMD	Transcriptome	BRAIN	TWAS	PsychENCODE	FUSION	-1.29334		0.196		30545856	10.1126/science.aat8127	Gandal et all science	BRAIN
OMD	Q99983	8134	TRANS	Depression_iPSYCH_2023	BOTH	-,-	0.825741	0.501889	0.938789	UKBB_PPP	DECODE	1.44662	3418.36	BD.PGC.ruderferCell2018	OMD	Transcriptome	BRAIN	TWAS	PsychENCODE	FUSION	0.15479		0.876985		30545856	10.1126/science.aat8127	Gandal et all science	BRAIN
OMD	Q99983	8134	TRANS	PGC3_SCZ_NoUKB	BOTH	-,-	0.188645	0.0600072	0.772026	UKBB_PPP	DECODE	0.287823	408.709	SCZ_PGC3	OMD	Transcriptome	DLPFC	SMR	CMC+GTEX	SMR	-0.05501	0.040718	0.176695		35460606	10.1016/j.ajhg.2022.04.004	Jiang eet all Am J Hum Genet	BRAIN
OMD	Q99983	8134	TRANS	PGC3_SCZ_NoUKB	BOTH	-,-	0.188645	0.0600072	0.772026	UKBB_PPP	DECODE	0.287823	408.709	MDD	OMD	Proteiome	BRAIN	SMR	BrainMeta	SMR	0.001933	0.0208785	0.926235		37415601	10.3389/fgene.2023.1191264	Gedik et all Front Genet	BRAIN
OMD	Q99983	8134	TRANS	PGC3_SCZ_NoUKB	BOTH	-,-	0.188645	0.0600072	0.772026	UKBB_PPP	DECODE	0.287823	408.709	BIP	OMD	Proteiome	BRAIN	SMR	BrainMeta	SMR	-0.0386573	0.0448577	0.388811		37415601	10.3389/fgene.2023.1191264	Gedik et all Front Genet	BRAIN
OMD	Q99983	8134	TRANS	PGC3_SCZ_NoUKB	BOTH	-,-	0.188645	0.0600072	0.772026	UKBB_PPP	DECODE	0.287823	408.709	SCZ	OMD	Proteiome	BRAIN	SMR	BrainMeta	SMR	0.0223799	0.037274	0.548229		37415601	10.3389/fgene.2023.1191264	Gedik et all Front Genet	BRAIN
OMD	Q99983	8134	TRANS	PGC3_SCZ_NoUKB	BOTH	-,-	0.188645	0.0600072	0.772026	UKBB_PPP	DECODE	0.287823	408.709	SCZ	OMD	Proteiome	BLOOD	SMR	deCODE	SMR	0.188251	0.182018	0.301021		37415601	10.3389/fgene.2023.1191264	Gedik et all Front Genet	BLOOD
OMD	Q99983	8134	TRANS	PGC3_SCZ_NoUKB	BOTH	-,-	0.188645	0.0600072	0.772026	UKBB_PPP	DECODE	0.287823	408.709	MDD	OMD	Proteiome	BLOOD	SMR	deCODE	SMR	-0.00445236	0.0819261	0.956659		37415601	10.3389/fgene.2023.1191264	Gedik et all Front Genet	BLOOD
OMD	Q99983	8134	TRANS	PGC3_SCZ_NoUKB	BOTH	-,-	0.188645	0.0600072	0.772026	UKBB_PPP	DECODE	0.287823	408.709	BIP	OMD	Proteiome	BLOOD	SMR	deCODE	SMR	0.192299	0.195315	0.324842		37415601	10.3389/fgene.2023.1191264	Gedik et all Front Genet	BLOOD
OMD	Q99983	8134	TRANS	PGC3_SCZ_NoUKB	BOTH	-,-	0.188645	0.0600072	0.772026	UKBB_PPP	DECODE	0.287823	408.709	SCZ.Clozuk.2018	OMD	Transcriptome	BRAIN	TWAS	PsychENCODE	FUSION	-1.29334		0.196		30545856	10.1126/science.aat8127	Gandal et all science	BRAIN
OMD	Q99983	8134	TRANS	PGC3_SCZ_NoUKB	BOTH	-,-	0.188645	0.0600072	0.772026	UKBB_PPP	DECODE	0.287823	408.709	BD.PGC.ruderferCell2018	OMD	Transcriptome	BRAIN	TWAS	PsychENCODE	FUSION	0.15479		0.876985		30545856	10.1126/science.aat8127	Gandal et all science	BRAIN
OMG	P23515	8135	CIS	BIP_PGC3_noukb	BOTH	-,-	0.00172009	0.00172009	0.0151254	metap	DECODE	0.0803713	6.4297	SCZ	OMG	Proteome	PLASMA	MR	deCODE	TwoSampleMR	-0.0502762	0.106454	0.636727		37085628	10.1007/s00439-023-02562-0	Dang et al Human Genetics	BLOOD
OMG	P23515	8135	CIS	BIP_PGC3_noukb	BOTH	-,-	0.00172009	0.00172009	0.0151254	metap	DECODE	0.0803713	6.4297	BIP	OMG	Proteome	PLASMA	MR	deCODE	TwoSampleMR	-0.275735	0.115675	0.0171392		37085628	10.1007/s00439-023-02562-0	Dang et al Human Genetics	BLOOD
OMG	P23515	8135	CIS	BIP_PGC3_noukb	BOTH	-,-	0.00172009	0.00172009	0.0151254	metap	DECODE	0.0803713	6.4297	MDD	OMG	Proteome	PLASMA	MR	deCODE	TwoSampleMR	-0.0260253	0.0429658	0.5447		37085628	10.1007/s00439-023-02562-0	Dang et al Human Genetics	BLOOD
OMG	P23515	8135	CIS	BIP_PGC3_noukb	BOTH	-,-	0.00172009	0.00172009	0.0151254	metap	DECODE	0.0803713	6.4297	Bipolar disorder	OMG	Proteome	PLASMA	MR	FENLAND	TwoSampleMR	-0.242636	0.0992647	0.014512		36280454	https://doi.org/10.1016/j.biopsych.2022.08.015	Lu et al Biol Psychiatry	BLOOD
OMG	P23515	8135	CIS	BIP_PGC3_noukb	BOTH	-,-	0.00172009	0.00172009	0.0151254	metap	DECODE	0.0803713	6.4297	Major depressive disorder	OMG	Proteome	PLASMA	MR	FENLAND	TwoSampleMR	0.00147059	0.0455882	0.974266		36280454	https://doi.org/10.1016/j.biopsych.2022.08.015	Lu et al Biol Psychiatry	BLOOD
OMG	P23515	8135	CIS	BIP_PGC3_noukb	BOTH	-,-	0.00172009	0.00172009	0.0151254	metap	DECODE	0.0803713	6.4297	Schizophrenia	OMG	Proteome	PLASMA	MR	FENLAND	TwoSampleMR	-0.0242311	0.0941176	0.796828		36280454	https://doi.org/10.1016/j.biopsych.2022.08.015	Lu et al Biol Psychiatry	BLOOD
OMG	P23515	8135	CIS	BIP_PGC3_noukb	BOTH	-,-	0.00172009	0.00172009	0.0151254	metap	DECODE	0.0803713	6.4297	Deepression_Wray_tall	OMG	Transcriptome	BRAIN DLPFC	MR	PsychENCODE	TwoSampleMR	0	0.01	0.872		35296807	10.1038/s41380-022-01507-9	Deng et all Mol Psychiatry	BRAIN
OMG	P23515	8135	CIS	BIP_PGC3_noukb	BOTH	-,-	0.00172009	0.00172009	0.0151254	metap	DECODE	0.0803713	6.4297	SCZ.Clozuk.2018	OMG	Transcriptome	BRAIN	SMR	PsychENCODE	SMR	-0.0137998	0.0273762	0.614		30545856	10.1126/science.aat8127	Gandal et all science	BRAIN
OMG	P23515	8135	CIS	BIP_PGC3_noukb	BOTH	-,-	0.00172009	0.00172009	0.0151254	metap	DECODE	0.0803713	6.4297	BD.PGC.ruderferCell2018	OMG	Transcriptome	BRAIN	SMR	PsychENCODE	SMR	-0.0911485	0.0431704	0.034741		30545856	10.1126/science.aat8127	Gandal et all science	BRAIN
OMG	P23515	8135	CIS	BIP_PGC3_noukb	BOTH	-,-	0.00172009	0.00172009	0.0151254	metap	DECODE	0.0803713	6.4297	SCZ	OMG	Proteiome	BLOOD	SMR	eQTLGen	SMR	0.026499	0.119262	0.824164		37415601	10.3389/fgene.2023.1191264	Gedik et all Front Genet	BLOOD
OMG	P23515	8135	CIS	BIP_PGC3_noukb	BOTH	-,-	0.00172009	0.00172009	0.0151254	metap	DECODE	0.0803713	6.4297	MDD	OMG	Proteiome	BRAIN	SMR	BrainMeta	SMR	0.00465716	0.0144455	0.747153		37415601	10.3389/fgene.2023.1191264	Gedik et all Front Genet	BRAIN
OMG	P23515	8135	CIS	BIP_PGC3_noukb	BOTH	-,-	0.00172009	0.00172009	0.0151254	metap	DECODE	0.0803713	6.4297	BIP	OMG	Proteiome	BRAIN	SMR	BrainMeta	SMR	-0.0765989	0.0331249	0.0207539		37415601	10.3389/fgene.2023.1191264	Gedik et all Front Genet	BRAIN
OMG	P23515	8135	CIS	BIP_PGC3_noukb	BOTH	-,-	0.00172009	0.00172009	0.0151254	metap	DECODE	0.0803713	6.4297	SCZ	OMG	Proteiome	BRAIN	SMR	BrainMeta	SMR	-0.0106692	0.0302922	0.724681		37415601	10.3389/fgene.2023.1191264	Gedik et all Front Genet	BRAIN
OMG	P23515	8135	CIS	BIP_PGC3_noukb	BOTH	-,-	0.00172009	0.00172009	0.0151254	metap	DECODE	0.0803713	6.4297	MDD	OMG	Proteiome	BLOOD	SMR	eQTLGen	SMR	-0.0624473	0.0671424	0.352334		37415601	10.3389/fgene.2023.1191264	Gedik et all Front Genet	BLOOD
OMG	P23515	8135	CIS	BIP_PGC3_noukb	BOTH	-,-	0.00172009	0.00172009	0.0151254	metap	DECODE	0.0803713	6.4297	BIP	OMG	Proteiome	BLOOD	SMR	eQTLGen	SMR	0.276736	0.150064	0.0651665		37415601	10.3389/fgene.2023.1191264	Gedik et all Front Genet	BLOOD
OMG	P23515	8135	CIS	BIP_PGC3_noukb	BOTH	-,-	0.00172009	0.00172009	0.0151254	metap	DECODE	0.0803713	6.4297	SCZ	OMG	Proteiome	BLOOD	SMR	deCODE	SMR	-0.0384062	0.109027	0.72464		37415601	10.3389/fgene.2023.1191264	Gedik et all Front Genet	BLOOD
OMG	P23515	8135	CIS	BIP_PGC3_noukb	BOTH	-,-	0.00172009	0.00172009	0.0151254	metap	DECODE	0.0803713	6.4297	MDD	OMG	Proteiome	BRAIN	SMR	Wingo et al., 2022, in 722 samples	SMR	-0.00106185	0.0164591	0.948561		37415601	10.3389/fgene.2023.1191264	Gedik et all Front Genet	BRAIN
OMG	P23515	8135	CIS	BIP_PGC3_noukb	BOTH	-,-	0.00172009	0.00172009	0.0151254	metap	DECODE	0.0803713	6.4297	BIP	OMG	Proteiome	BRAIN	SMR	Wingo et al., 2022, in 722 samples	SMR	-0.0870777	0.0368132	0.0180111		37415601	10.3389/fgene.2023.1191264	Gedik et all Front Genet	BRAIN
OMG	P23515	8135	CIS	BIP_PGC3_noukb	BOTH	-,-	0.00172009	0.00172009	0.0151254	metap	DECODE	0.0803713	6.4297	SCZ	OMG	Proteiome	BRAIN	SMR	Wingo et al., 2022, in 722 samples	SMR	-0.00835374	0.0339915	0.805868		37415601	10.3389/fgene.2023.1191264	Gedik et all Front Genet	BRAIN
OMG	P23515	8135	CIS	BIP_PGC3_noukb	BOTH	-,-	0.00172009	0.00172009	0.0151254	metap	DECODE	0.0803713	6.4297	MDD	OMG	Proteiome	BLOOD	SMR	deCODE	SMR	0.0167645	0.051993	0.747121		37415601	10.3389/fgene.2023.1191264	Gedik et all Front Genet	BLOOD
OMG	P23515	8135	CIS	BIP_PGC3_noukb	BOTH	-,-	0.00172009	0.00172009	0.0151254	metap	DECODE	0.0803713	6.4297	BIP	OMG	Proteiome	BLOOD	SMR	deCODE	SMR	-0.275735	0.118453	0.0199228		37415601	10.3389/fgene.2023.1191264	Gedik et all Front Genet	BLOOD
OMG	P23515	8135	CIS	BIP_PGC3_noukb	BOTH	-,-	0.00172009	0.00172009	0.0151254	metap	DECODE	0.0803713	6.4297	SCZ.Clozuk.2018	OMG	Transcriptome	BRAIN	TWAS	PsychENCODE	FUSION	-0.308804		0.757		30545856	10.1126/science.aat8127	Gandal et all science	BRAIN
OMG	P23515	8135	CIS	BIP_PGC3_noukb	BOTH	-,-	0.00172009	0.00172009	0.0151254	metap	DECODE	0.0803713	6.4297	BD.PGC.ruderferCell2018	OMG	Transcriptome	BRAIN	TWAS	PsychENCODE	FUSION	-2.17		0.0296		30545856	10.1126/science.aat8127	Gandal et all science	BRAIN
OMG	P23515	8135	CIS	Cognition_Meta	BOTH	-,-	0.43781	0.366852	0.43781	UKBB_PPP	metap	1.06302	1371.29	SCZ	OMG	Proteome	PLASMA	MR	deCODE	TwoSampleMR	-0.0502762	0.106454	0.636727		37085628	10.1007/s00439-023-02562-0	Dang et al Human Genetics	BLOOD
OMG	P23515	8135	CIS	Cognition_Meta	BOTH	-,-	0.43781	0.366852	0.43781	UKBB_PPP	metap	1.06302	1371.29	BIP	OMG	Proteome	PLASMA	MR	deCODE	TwoSampleMR	-0.275735	0.115675	0.0171392		37085628	10.1007/s00439-023-02562-0	Dang et al Human Genetics	BLOOD
OMG	P23515	8135	CIS	Cognition_Meta	BOTH	-,-	0.43781	0.366852	0.43781	UKBB_PPP	metap	1.06302	1371.29	MDD	OMG	Proteome	PLASMA	MR	deCODE	TwoSampleMR	-0.0260253	0.0429658	0.5447		37085628	10.1007/s00439-023-02562-0	Dang et al Human Genetics	BLOOD
OMG	P23515	8135	CIS	Cognition_Meta	BOTH	-,-	0.43781	0.366852	0.43781	UKBB_PPP	metap	1.06302	1371.29	Bipolar disorder	OMG	Proteome	PLASMA	MR	FENLAND	TwoSampleMR	-0.242636	0.0992647	0.014512		36280454	https://doi.org/10.1016/j.biopsych.2022.08.015	Lu et al Biol Psychiatry	BLOOD
OMG	P23515	8135	CIS	Cognition_Meta	BOTH	-,-	0.43781	0.366852	0.43781	UKBB_PPP	metap	1.06302	1371.29	Major depressive disorder	OMG	Proteome	PLASMA	MR	FENLAND	TwoSampleMR	0.00147059	0.0455882	0.974266		36280454	https://doi.org/10.1016/j.biopsych.2022.08.015	Lu et al Biol Psychiatry	BLOOD
OMG	P23515	8135	CIS	Cognition_Meta	BOTH	-,-	0.43781	0.366852	0.43781	UKBB_PPP	metap	1.06302	1371.29	Schizophrenia	OMG	Proteome	PLASMA	MR	FENLAND	TwoSampleMR	-0.0242311	0.0941176	0.796828		36280454	https://doi.org/10.1016/j.biopsych.2022.08.015	Lu et al Biol Psychiatry	BLOOD
OMG	P23515	8135	CIS	Cognition_Meta	BOTH	-,-	0.43781	0.366852	0.43781	UKBB_PPP	metap	1.06302	1371.29	Deepression_Wray_tall	OMG	Transcriptome	BRAIN DLPFC	MR	PsychENCODE	TwoSampleMR	0	0.01	0.872		35296807	10.1038/s41380-022-01507-9	Deng et all Mol Psychiatry	BRAIN
OMG	P23515	8135	CIS	Cognition_Meta	BOTH	-,-	0.43781	0.366852	0.43781	UKBB_PPP	metap	1.06302	1371.29	SCZ.Clozuk.2018	OMG	Transcriptome	BRAIN	SMR	PsychENCODE	SMR	-0.0137998	0.0273762	0.614		30545856	10.1126/science.aat8127	Gandal et all science	BRAIN
OMG	P23515	8135	CIS	Cognition_Meta	BOTH	-,-	0.43781	0.366852	0.43781	UKBB_PPP	metap	1.06302	1371.29	BD.PGC.ruderferCell2018	OMG	Transcriptome	BRAIN	SMR	PsychENCODE	SMR	-0.0911485	0.0431704	0.034741		30545856	10.1126/science.aat8127	Gandal et all science	BRAIN
OMG	P23515	8135	CIS	Cognition_Meta	BOTH	-,-	0.43781	0.366852	0.43781	UKBB_PPP	metap	1.06302	1371.29	SCZ	OMG	Proteiome	BLOOD	SMR	eQTLGen	SMR	0.026499	0.119262	0.824164		37415601	10.3389/fgene.2023.1191264	Gedik et all Front Genet	BLOOD
OMG	P23515	8135	CIS	Cognition_Meta	BOTH	-,-	0.43781	0.366852	0.43781	UKBB_PPP	metap	1.06302	1371.29	MDD	OMG	Proteiome	BRAIN	SMR	BrainMeta	SMR	0.00465716	0.0144455	0.747153		37415601	10.3389/fgene.2023.1191264	Gedik et all Front Genet	BRAIN
OMG	P23515	8135	CIS	Cognition_Meta	BOTH	-,-	0.43781	0.366852	0.43781	UKBB_PPP	metap	1.06302	1371.29	BIP	OMG	Proteiome	BRAIN	SMR	BrainMeta	SMR	-0.0765989	0.0331249	0.0207539		37415601	10.3389/fgene.2023.1191264	Gedik et all Front Genet	BRAIN
OMG	P23515	8135	CIS	Cognition_Meta	BOTH	-,-	0.43781	0.366852	0.43781	UKBB_PPP	metap	1.06302	1371.29	SCZ	OMG	Proteiome	BRAIN	SMR	BrainMeta	SMR	-0.0106692	0.0302922	0.724681		37415601	10.3389/fgene.2023.1191264	Gedik et all Front Genet	BRAIN
OMG	P23515	8135	CIS	Cognition_Meta	BOTH	-,-	0.43781	0.366852	0.43781	UKBB_PPP	metap	1.06302	1371.29	MDD	OMG	Proteiome	BLOOD	SMR	eQTLGen	SMR	-0.0624473	0.0671424	0.352334		37415601	10.3389/fgene.2023.1191264	Gedik et all Front Genet	BLOOD
OMG	P23515	8135	CIS	Cognition_Meta	BOTH	-,-	0.43781	0.366852	0.43781	UKBB_PPP	metap	1.06302	1371.29	BIP	OMG	Proteiome	BLOOD	SMR	eQTLGen	SMR	0.276736	0.150064	0.0651665		37415601	10.3389/fgene.2023.1191264	Gedik et all Front Genet	BLOOD
OMG	P23515	8135	CIS	Cognition_Meta	BOTH	-,-	0.43781	0.366852	0.43781	UKBB_PPP	metap	1.06302	1371.29	SCZ	OMG	Proteiome	BLOOD	SMR	deCODE	SMR	-0.0384062	0.109027	0.72464		37415601	10.3389/fgene.2023.1191264	Gedik et all Front Genet	BLOOD
OMG	P23515	8135	CIS	Cognition_Meta	BOTH	-,-	0.43781	0.366852	0.43781	UKBB_PPP	metap	1.06302	1371.29	MDD	OMG	Proteiome	BRAIN	SMR	Wingo et al., 2022, in 722 samples	SMR	-0.00106185	0.0164591	0.948561		37415601	10.3389/fgene.2023.1191264	Gedik et all Front Genet	BRAIN
OMG	P23515	8135	CIS	Cognition_Meta	BOTH	-,-	0.43781	0.366852	0.43781	UKBB_PPP	metap	1.06302	1371.29	BIP	OMG	Proteiome	BRAIN	SMR	Wingo et al., 2022, in 722 samples	SMR	-0.0870777	0.0368132	0.0180111		37415601	10.3389/fgene.2023.1191264	Gedik et all Front Genet	BRAIN
OMG	P23515	8135	CIS	Cognition_Meta	BOTH	-,-	0.43781	0.366852	0.43781	UKBB_PPP	metap	1.06302	1371.29	SCZ	OMG	Proteiome	BRAIN	SMR	Wingo et al., 2022, in 722 samples	SMR	-0.00835374	0.0339915	0.805868		37415601	10.3389/fgene.2023.1191264	Gedik et all Front Genet	BRAIN
OMG	P23515	8135	CIS	Cognition_Meta	BOTH	-,-	0.43781	0.366852	0.43781	UKBB_PPP	metap	1.06302	1371.29	MDD	OMG	Proteiome	BLOOD	SMR	deCODE	SMR	0.0167645	0.051993	0.747121		37415601	10.3389/fgene.2023.1191264	Gedik et all Front Genet	BLOOD
OMG	P23515	8135	CIS	Cognition_Meta	BOTH	-,-	0.43781	0.366852	0.43781	UKBB_PPP	metap	1.06302	1371.29	BIP	OMG	Proteiome	BLOOD	SMR	deCODE	SMR	-0.275735	0.118453	0.0199228		37415601	10.3389/fgene.2023.1191264	Gedik et all Front Genet	BLOOD
OMG	P23515	8135	CIS	Cognition_Meta	BOTH	-,-	0.43781	0.366852	0.43781	UKBB_PPP	metap	1.06302	1371.29	SCZ.Clozuk.2018	OMG	Transcriptome	BRAIN	TWAS	PsychENCODE	FUSION	-0.308804		0.757		30545856	10.1126/science.aat8127	Gandal et all science	BRAIN
OMG	P23515	8135	CIS	Cognition_Meta	BOTH	-,-	0.43781	0.366852	0.43781	UKBB_PPP	metap	1.06302	1371.29	BD.PGC.ruderferCell2018	OMG	Transcriptome	BRAIN	TWAS	PsychENCODE	FUSION	-2.17		0.0296		30545856	10.1126/science.aat8127	Gandal et all science	BRAIN
OMG	P23515	8135	CIS	Depression_iPSYCH_2023	BOTH	-,-	0.783486	0.540692	0.783486	DECODE	metap	1.21534	2021.11	SCZ	OMG	Proteome	PLASMA	MR	deCODE	TwoSampleMR	-0.0502762	0.106454	0.636727		37085628	10.1007/s00439-023-02562-0	Dang et al Human Genetics	BLOOD
OMG	P23515	8135	CIS	Depression_iPSYCH_2023	BOTH	-,-	0.783486	0.540692	0.783486	DECODE	metap	1.21534	2021.11	BIP	OMG	Proteome	PLASMA	MR	deCODE	TwoSampleMR	-0.275735	0.115675	0.0171392		37085628	10.1007/s00439-023-02562-0	Dang et al Human Genetics	BLOOD
OMG	P23515	8135	CIS	Depression_iPSYCH_2023	BOTH	-,-	0.783486	0.540692	0.783486	DECODE	metap	1.21534	2021.11	MDD	OMG	Proteome	PLASMA	MR	deCODE	TwoSampleMR	-0.0260253	0.0429658	0.5447		37085628	10.1007/s00439-023-02562-0	Dang et al Human Genetics	BLOOD
OMG	P23515	8135	CIS	Depression_iPSYCH_2023	BOTH	-,-	0.783486	0.540692	0.783486	DECODE	metap	1.21534	2021.11	Bipolar disorder	OMG	Proteome	PLASMA	MR	FENLAND	TwoSampleMR	-0.242636	0.0992647	0.014512		36280454	https://doi.org/10.1016/j.biopsych.2022.08.015	Lu et al Biol Psychiatry	BLOOD
OMG	P23515	8135	CIS	Depression_iPSYCH_2023	BOTH	-,-	0.783486	0.540692	0.783486	DECODE	metap	1.21534	2021.11	Major depressive disorder	OMG	Proteome	PLASMA	MR	FENLAND	TwoSampleMR	0.00147059	0.0455882	0.974266		36280454	https://doi.org/10.1016/j.biopsych.2022.08.015	Lu et al Biol Psychiatry	BLOOD
OMG	P23515	8135	CIS	Depression_iPSYCH_2023	BOTH	-,-	0.783486	0.540692	0.783486	DECODE	metap	1.21534	2021.11	Schizophrenia	OMG	Proteome	PLASMA	MR	FENLAND	TwoSampleMR	-0.0242311	0.0941176	0.796828		36280454	https://doi.org/10.1016/j.biopsych.2022.08.015	Lu et al Biol Psychiatry	BLOOD
OMG	P23515	8135	CIS	Depression_iPSYCH_2023	BOTH	-,-	0.783486	0.540692	0.783486	DECODE	metap	1.21534	2021.11	Deepression_Wray_tall	OMG	Transcriptome	BRAIN DLPFC	MR	PsychENCODE	TwoSampleMR	0	0.01	0.872		35296807	10.1038/s41380-022-01507-9	Deng et all Mol Psychiatry	BRAIN
OMG	P23515	8135	CIS	Depression_iPSYCH_2023	BOTH	-,-	0.783486	0.540692	0.783486	DECODE	metap	1.21534	2021.11	SCZ.Clozuk.2018	OMG	Transcriptome	BRAIN	SMR	PsychENCODE	SMR	-0.0137998	0.0273762	0.614		30545856	10.1126/science.aat8127	Gandal et all science	BRAIN
OMG	P23515	8135	CIS	Depression_iPSYCH_2023	BOTH	-,-	0.783486	0.540692	0.783486	DECODE	metap	1.21534	2021.11	BD.PGC.ruderferCell2018	OMG	Transcriptome	BRAIN	SMR	PsychENCODE	SMR	-0.0911485	0.0431704	0.034741		30545856	10.1126/science.aat8127	Gandal et all science	BRAIN
OMG	P23515	8135	CIS	Depression_iPSYCH_2023	BOTH	-,-	0.783486	0.540692	0.783486	DECODE	metap	1.21534	2021.11	SCZ	OMG	Proteiome	BLOOD	SMR	eQTLGen	SMR	0.026499	0.119262	0.824164		37415601	10.3389/fgene.2023.1191264	Gedik et all Front Genet	BLOOD
OMG	P23515	8135	CIS	Depression_iPSYCH_2023	BOTH	-,-	0.783486	0.540692	0.783486	DECODE	metap	1.21534	2021.11	MDD	OMG	Proteiome	BRAIN	SMR	BrainMeta	SMR	0.00465716	0.0144455	0.747153		37415601	10.3389/fgene.2023.1191264	Gedik et all Front Genet	BRAIN
OMG	P23515	8135	CIS	Depression_iPSYCH_2023	BOTH	-,-	0.783486	0.540692	0.783486	DECODE	metap	1.21534	2021.11	BIP	OMG	Proteiome	BRAIN	SMR	BrainMeta	SMR	-0.0765989	0.0331249	0.0207539		37415601	10.3389/fgene.2023.1191264	Gedik et all Front Genet	BRAIN
OMG	P23515	8135	CIS	Depression_iPSYCH_2023	BOTH	-,-	0.783486	0.540692	0.783486	DECODE	metap	1.21534	2021.11	SCZ	OMG	Proteiome	BRAIN	SMR	BrainMeta	SMR	-0.0106692	0.0302922	0.724681		37415601	10.3389/fgene.2023.1191264	Gedik et all Front Genet	BRAIN
OMG	P23515	8135	CIS	Depression_iPSYCH_2023	BOTH	-,-	0.783486	0.540692	0.783486	DECODE	metap	1.21534	2021.11	MDD	OMG	Proteiome	BLOOD	SMR	eQTLGen	SMR	-0.0624473	0.0671424	0.352334		37415601	10.3389/fgene.2023.1191264	Gedik et all Front Genet	BLOOD
OMG	P23515	8135	CIS	Depression_iPSYCH_2023	BOTH	-,-	0.783486	0.540692	0.783486	DECODE	metap	1.21534	2021.11	BIP	OMG	Proteiome	BLOOD	SMR	eQTLGen	SMR	0.276736	0.150064	0.0651665		37415601	10.3389/fgene.2023.1191264	Gedik et all Front Genet	BLOOD
OMG	P23515	8135	CIS	Depression_iPSYCH_2023	BOTH	-,-	0.783486	0.540692	0.783486	DECODE	metap	1.21534	2021.11	SCZ	OMG	Proteiome	BLOOD	SMR	deCODE	SMR	-0.0384062	0.109027	0.72464		37415601	10.3389/fgene.2023.1191264	Gedik et all Front Genet	BLOOD
OMG	P23515	8135	CIS	Depression_iPSYCH_2023	BOTH	-,-	0.783486	0.540692	0.783486	DECODE	metap	1.21534	2021.11	MDD	OMG	Proteiome	BRAIN	SMR	Wingo et al., 2022, in 722 samples	SMR	-0.00106185	0.0164591	0.948561		37415601	10.3389/fgene.2023.1191264	Gedik et all Front Genet	BRAIN
OMG	P23515	8135	CIS	Depression_iPSYCH_2023	BOTH	-,-	0.783486	0.540692	0.783486	DECODE	metap	1.21534	2021.11	BIP	OMG	Proteiome	BRAIN	SMR	Wingo et al., 2022, in 722 samples	SMR	-0.0870777	0.0368132	0.0180111		37415601	10.3389/fgene.2023.1191264	Gedik et all Front Genet	BRAIN
OMG	P23515	8135	CIS	Depression_iPSYCH_2023	BOTH	-,-	0.783486	0.540692	0.783486	DECODE	metap	1.21534	2021.11	SCZ	OMG	Proteiome	BRAIN	SMR	Wingo et al., 2022, in 722 samples	SMR	-0.00835374	0.0339915	0.805868		37415601	10.3389/fgene.2023.1191264	Gedik et all Front Genet	BRAIN
OMG	P23515	8135	CIS	Depression_iPSYCH_2023	BOTH	-,-	0.783486	0.540692	0.783486	DECODE	metap	1.21534	2021.11	MDD	OMG	Proteiome	BLOOD	SMR	deCODE	SMR	0.0167645	0.051993	0.747121		37415601	10.3389/fgene.2023.1191264	Gedik et all Front Genet	BLOOD
OMG	P23515	8135	CIS	Depression_iPSYCH_2023	BOTH	-,-	0.783486	0.540692	0.783486	DECODE	metap	1.21534	2021.11	BIP	OMG	Proteiome	BLOOD	SMR	deCODE	SMR	-0.275735	0.118453	0.0199228		37415601	10.3389/fgene.2023.1191264	Gedik et all Front Genet	BLOOD
OMG	P23515	8135	CIS	Depression_iPSYCH_2023	BOTH	-,-	0.783486	0.540692	0.783486	DECODE	metap	1.21534	2021.11	SCZ.Clozuk.2018	OMG	Transcriptome	BRAIN	TWAS	PsychENCODE	FUSION	-0.308804		0.757		30545856	10.1126/science.aat8127	Gandal et all science	BRAIN
OMG	P23515	8135	CIS	Depression_iPSYCH_2023	BOTH	-,-	0.783486	0.540692	0.783486	DECODE	metap	1.21534	2021.11	BD.PGC.ruderferCell2018	OMG	Transcriptome	BRAIN	TWAS	PsychENCODE	FUSION	-2.17		0.0296		30545856	10.1126/science.aat8127	Gandal et all science	BRAIN
OMG	P23515	8135	CIS	PGC3_SCZ_NoUKB	BOTH	-,-	0.858479	0.70409	0.858479	UKBB_PPP	metap	1.2965	2631.89	SCZ	OMG	Proteome	PLASMA	MR	deCODE	TwoSampleMR	-0.0502762	0.106454	0.636727		37085628	10.1007/s00439-023-02562-0	Dang et al Human Genetics	BLOOD
OMG	P23515	8135	CIS	PGC3_SCZ_NoUKB	BOTH	-,-	0.858479	0.70409	0.858479	UKBB_PPP	metap	1.2965	2631.89	BIP	OMG	Proteome	PLASMA	MR	deCODE	TwoSampleMR	-0.275735	0.115675	0.0171392		37085628	10.1007/s00439-023-02562-0	Dang et al Human Genetics	BLOOD
OMG	P23515	8135	CIS	PGC3_SCZ_NoUKB	BOTH	-,-	0.858479	0.70409	0.858479	UKBB_PPP	metap	1.2965	2631.89	MDD	OMG	Proteome	PLASMA	MR	deCODE	TwoSampleMR	-0.0260253	0.0429658	0.5447		37085628	10.1007/s00439-023-02562-0	Dang et al Human Genetics	BLOOD
OMG	P23515	8135	CIS	PGC3_SCZ_NoUKB	BOTH	-,-	0.858479	0.70409	0.858479	UKBB_PPP	metap	1.2965	2631.89	Bipolar disorder	OMG	Proteome	PLASMA	MR	FENLAND	TwoSampleMR	-0.242636	0.0992647	0.014512		36280454	https://doi.org/10.1016/j.biopsych.2022.08.015	Lu et al Biol Psychiatry	BLOOD
OMG	P23515	8135	CIS	PGC3_SCZ_NoUKB	BOTH	-,-	0.858479	0.70409	0.858479	UKBB_PPP	metap	1.2965	2631.89	Major depressive disorder	OMG	Proteome	PLASMA	MR	FENLAND	TwoSampleMR	0.00147059	0.0455882	0.974266		36280454	https://doi.org/10.1016/j.biopsych.2022.08.015	Lu et al Biol Psychiatry	BLOOD
OMG	P23515	8135	CIS	PGC3_SCZ_NoUKB	BOTH	-,-	0.858479	0.70409	0.858479	UKBB_PPP	metap	1.2965	2631.89	Schizophrenia	OMG	Proteome	PLASMA	MR	FENLAND	TwoSampleMR	-0.0242311	0.0941176	0.796828		36280454	https://doi.org/10.1016/j.biopsych.2022.08.015	Lu et al Biol Psychiatry	BLOOD
OMG	P23515	8135	CIS	PGC3_SCZ_NoUKB	BOTH	-,-	0.858479	0.70409	0.858479	UKBB_PPP	metap	1.2965	2631.89	Deepression_Wray_tall	OMG	Transcriptome	BRAIN DLPFC	MR	PsychENCODE	TwoSampleMR	0	0.01	0.872		35296807	10.1038/s41380-022-01507-9	Deng et all Mol Psychiatry	BRAIN
OMG	P23515	8135	CIS	PGC3_SCZ_NoUKB	BOTH	-,-	0.858479	0.70409	0.858479	UKBB_PPP	metap	1.2965	2631.89	SCZ.Clozuk.2018	OMG	Transcriptome	BRAIN	SMR	PsychENCODE	SMR	-0.0137998	0.0273762	0.614		30545856	10.1126/science.aat8127	Gandal et all science	BRAIN
OMG	P23515	8135	CIS	PGC3_SCZ_NoUKB	BOTH	-,-	0.858479	0.70409	0.858479	UKBB_PPP	metap	1.2965	2631.89	BD.PGC.ruderferCell2018	OMG	Transcriptome	BRAIN	SMR	PsychENCODE	SMR	-0.0911485	0.0431704	0.034741		30545856	10.1126/science.aat8127	Gandal et all science	BRAIN
OMG	P23515	8135	CIS	PGC3_SCZ_NoUKB	BOTH	-,-	0.858479	0.70409	0.858479	UKBB_PPP	metap	1.2965	2631.89	SCZ	OMG	Proteiome	BLOOD	SMR	eQTLGen	SMR	0.026499	0.119262	0.824164		37415601	10.3389/fgene.2023.1191264	Gedik et all Front Genet	BLOOD
OMG	P23515	8135	CIS	PGC3_SCZ_NoUKB	BOTH	-,-	0.858479	0.70409	0.858479	UKBB_PPP	metap	1.2965	2631.89	MDD	OMG	Proteiome	BRAIN	SMR	BrainMeta	SMR	0.00465716	0.0144455	0.747153		37415601	10.3389/fgene.2023.1191264	Gedik et all Front Genet	BRAIN
OMG	P23515	8135	CIS	PGC3_SCZ_NoUKB	BOTH	-,-	0.858479	0.70409	0.858479	UKBB_PPP	metap	1.2965	2631.89	BIP	OMG	Proteiome	BRAIN	SMR	BrainMeta	SMR	-0.0765989	0.0331249	0.0207539		37415601	10.3389/fgene.2023.1191264	Gedik et all Front Genet	BRAIN
OMG	P23515	8135	CIS	PGC3_SCZ_NoUKB	BOTH	-,-	0.858479	0.70409	0.858479	UKBB_PPP	metap	1.2965	2631.89	SCZ	OMG	Proteiome	BRAIN	SMR	BrainMeta	SMR	-0.0106692	0.0302922	0.724681		37415601	10.3389/fgene.2023.1191264	Gedik et all Front Genet	BRAIN
OMG	P23515	8135	CIS	PGC3_SCZ_NoUKB	BOTH	-,-	0.858479	0.70409	0.858479	UKBB_PPP	metap	1.2965	2631.89	MDD	OMG	Proteiome	BLOOD	SMR	eQTLGen	SMR	-0.0624473	0.0671424	0.352334		37415601	10.3389/fgene.2023.1191264	Gedik et all Front Genet	BLOOD
OMG	P23515	8135	CIS	PGC3_SCZ_NoUKB	BOTH	-,-	0.858479	0.70409	0.858479	UKBB_PPP	metap	1.2965	2631.89	BIP	OMG	Proteiome	BLOOD	SMR	eQTLGen	SMR	0.276736	0.150064	0.0651665		37415601	10.3389/fgene.2023.1191264	Gedik et all Front Genet	BLOOD
OMG	P23515	8135	CIS	PGC3_SCZ_NoUKB	BOTH	-,-	0.858479	0.70409	0.858479	UKBB_PPP	metap	1.2965	2631.89	SCZ	OMG	Proteiome	BLOOD	SMR	deCODE	SMR	-0.0384062	0.109027	0.72464		37415601	10.3389/fgene.2023.1191264	Gedik et all Front Genet	BLOOD
OMG	P23515	8135	CIS	PGC3_SCZ_NoUKB	BOTH	-,-	0.858479	0.70409	0.858479	UKBB_PPP	metap	1.2965	2631.89	MDD	OMG	Proteiome	BRAIN	SMR	Wingo et al., 2022, in 722 samples	SMR	-0.00106185	0.0164591	0.948561		37415601	10.3389/fgene.2023.1191264	Gedik et all Front Genet	BRAIN
OMG	P23515	8135	CIS	PGC3_SCZ_NoUKB	BOTH	-,-	0.858479	0.70409	0.858479	UKBB_PPP	metap	1.2965	2631.89	BIP	OMG	Proteiome	BRAIN	SMR	Wingo et al., 2022, in 722 samples	SMR	-0.0870777	0.0368132	0.0180111		37415601	10.3389/fgene.2023.1191264	Gedik et all Front Genet	BRAIN
OMG	P23515	8135	CIS	PGC3_SCZ_NoUKB	BOTH	-,-	0.858479	0.70409	0.858479	UKBB_PPP	metap	1.2965	2631.89	SCZ	OMG	Proteiome	BRAIN	SMR	Wingo et al., 2022, in 722 samples	SMR	-0.00835374	0.0339915	0.805868		37415601	10.3389/fgene.2023.1191264	Gedik et all Front Genet	BRAIN
OMG	P23515	8135	CIS	PGC3_SCZ_NoUKB	BOTH	-,-	0.858479	0.70409	0.858479	UKBB_PPP	metap	1.2965	2631.89	MDD	OMG	Proteiome	BLOOD	SMR	deCODE	SMR	0.0167645	0.051993	0.747121		37415601	10.3389/fgene.2023.1191264	Gedik et all Front Genet	BLOOD
OMG	P23515	8135	CIS	PGC3_SCZ_NoUKB	BOTH	-,-	0.858479	0.70409	0.858479	UKBB_PPP	metap	1.2965	2631.89	BIP	OMG	Proteiome	BLOOD	SMR	deCODE	SMR	-0.275735	0.118453	0.0199228		37415601	10.3389/fgene.2023.1191264	Gedik et all Front Genet	BLOOD
OMG	P23515	8135	CIS	PGC3_SCZ_NoUKB	BOTH	-,-	0.858479	0.70409	0.858479	UKBB_PPP	metap	1.2965	2631.89	SCZ.Clozuk.2018	OMG	Transcriptome	BRAIN	TWAS	PsychENCODE	FUSION	-0.308804		0.757		30545856	10.1126/science.aat8127	Gandal et all science	BRAIN
OMG	P23515	8135	CIS	PGC3_SCZ_NoUKB	BOTH	-,-	0.858479	0.70409	0.858479	UKBB_PPP	metap	1.2965	2631.89	BD.PGC.ruderferCell2018	OMG	Transcriptome	BRAIN	TWAS	PsychENCODE	FUSION	-2.17		0.0296		30545856	10.1126/science.aat8127	Gandal et all science	BRAIN
OMG	P23515	8135	TRANS	Cognition_Meta	BOTH	+,+	0.624963	0.487333	0.624963	DECODE	metap	1.07072	3319.22	SCZ	OMG	Proteome	PLASMA	MR	deCODE	TwoSampleMR	-0.0502762	0.106454	0.636727		37085628	10.1007/s00439-023-02562-0	Dang et al Human Genetics	BLOOD
OMG	P23515	8135	TRANS	Cognition_Meta	BOTH	+,+	0.624963	0.487333	0.624963	DECODE	metap	1.07072	3319.22	BIP	OMG	Proteome	PLASMA	MR	deCODE	TwoSampleMR	-0.275735	0.115675	0.0171392		37085628	10.1007/s00439-023-02562-0	Dang et al Human Genetics	BLOOD
OMG	P23515	8135	TRANS	Cognition_Meta	BOTH	+,+	0.624963	0.487333	0.624963	DECODE	metap	1.07072	3319.22	MDD	OMG	Proteome	PLASMA	MR	deCODE	TwoSampleMR	-0.0260253	0.0429658	0.5447		37085628	10.1007/s00439-023-02562-0	Dang et al Human Genetics	BLOOD
OMG	P23515	8135	TRANS	Cognition_Meta	BOTH	+,+	0.624963	0.487333	0.624963	DECODE	metap	1.07072	3319.22	Bipolar disorder	OMG	Proteome	PLASMA	MR	FENLAND	TwoSampleMR	-0.242636	0.0992647	0.014512		36280454	https://doi.org/10.1016/j.biopsych.2022.08.015	Lu et al Biol Psychiatry	BLOOD
OMG	P23515	8135	TRANS	Cognition_Meta	BOTH	+,+	0.624963	0.487333	0.624963	DECODE	metap	1.07072	3319.22	Major depressive disorder	OMG	Proteome	PLASMA	MR	FENLAND	TwoSampleMR	0.00147059	0.0455882	0.974266		36280454	https://doi.org/10.1016/j.biopsych.2022.08.015	Lu et al Biol Psychiatry	BLOOD
OMG	P23515	8135	TRANS	Cognition_Meta	BOTH	+,+	0.624963	0.487333	0.624963	DECODE	metap	1.07072	3319.22	Schizophrenia	OMG	Proteome	PLASMA	MR	FENLAND	TwoSampleMR	-0.0242311	0.0941176	0.796828		36280454	https://doi.org/10.1016/j.biopsych.2022.08.015	Lu et al Biol Psychiatry	BLOOD
OMG	P23515	8135	TRANS	Cognition_Meta	BOTH	+,+	0.624963	0.487333	0.624963	DECODE	metap	1.07072	3319.22	Deepression_Wray_tall	OMG	Transcriptome	BRAIN DLPFC	MR	PsychENCODE	TwoSampleMR	0	0.01	0.872		35296807	10.1038/s41380-022-01507-9	Deng et all Mol Psychiatry	BRAIN
OMG	P23515	8135	TRANS	Cognition_Meta	BOTH	+,+	0.624963	0.487333	0.624963	DECODE	metap	1.07072	3319.22	SCZ.Clozuk.2018	OMG	Transcriptome	BRAIN	SMR	PsychENCODE	SMR	-0.0137998	0.0273762	0.614		30545856	10.1126/science.aat8127	Gandal et all science	BRAIN
OMG	P23515	8135	TRANS	Cognition_Meta	BOTH	+,+	0.624963	0.487333	0.624963	DECODE	metap	1.07072	3319.22	BD.PGC.ruderferCell2018	OMG	Transcriptome	BRAIN	SMR	PsychENCODE	SMR	-0.0911485	0.0431704	0.034741		30545856	10.1126/science.aat8127	Gandal et all science	BRAIN
OMG	P23515	8135	TRANS	Cognition_Meta	BOTH	+,+	0.624963	0.487333	0.624963	DECODE	metap	1.07072	3319.22	SCZ	OMG	Proteiome	BLOOD	SMR	eQTLGen	SMR	0.026499	0.119262	0.824164		37415601	10.3389/fgene.2023.1191264	Gedik et all Front Genet	BLOOD
OMG	P23515	8135	TRANS	Cognition_Meta	BOTH	+,+	0.624963	0.487333	0.624963	DECODE	metap	1.07072	3319.22	MDD	OMG	Proteiome	BRAIN	SMR	BrainMeta	SMR	0.00465716	0.0144455	0.747153		37415601	10.3389/fgene.2023.1191264	Gedik et all Front Genet	BRAIN
OMG	P23515	8135	TRANS	Cognition_Meta	BOTH	+,+	0.624963	0.487333	0.624963	DECODE	metap	1.07072	3319.22	BIP	OMG	Proteiome	BRAIN	SMR	BrainMeta	SMR	-0.0765989	0.0331249	0.0207539		37415601	10.3389/fgene.2023.1191264	Gedik et all Front Genet	BRAIN
OMG	P23515	8135	TRANS	Cognition_Meta	BOTH	+,+	0.624963	0.487333	0.624963	DECODE	metap	1.07072	3319.22	SCZ	OMG	Proteiome	BRAIN	SMR	BrainMeta	SMR	-0.0106692	0.0302922	0.724681		37415601	10.3389/fgene.2023.1191264	Gedik et all Front Genet	BRAIN
OMG	P23515	8135	TRANS	Cognition_Meta	BOTH	+,+	0.624963	0.487333	0.624963	DECODE	metap	1.07072	3319.22	MDD	OMG	Proteiome	BLOOD	SMR	eQTLGen	SMR	-0.0624473	0.0671424	0.352334		37415601	10.3389/fgene.2023.1191264	Gedik et all Front Genet	BLOOD
OMG	P23515	8135	TRANS	Cognition_Meta	BOTH	+,+	0.624963	0.487333	0.624963	DECODE	metap	1.07072	3319.22	BIP	OMG	Proteiome	BLOOD	SMR	eQTLGen	SMR	0.276736	0.150064	0.0651665		37415601	10.3389/fgene.2023.1191264	Gedik et all Front Genet	BLOOD
OMG	P23515	8135	TRANS	Cognition_Meta	BOTH	+,+	0.624963	0.487333	0.624963	DECODE	metap	1.07072	3319.22	SCZ	OMG	Proteiome	BLOOD	SMR	deCODE	SMR	-0.0384062	0.109027	0.72464		37415601	10.3389/fgene.2023.1191264	Gedik et all Front Genet	BLOOD
OMG	P23515	8135	TRANS	Cognition_Meta	BOTH	+,+	0.624963	0.487333	0.624963	DECODE	metap	1.07072	3319.22	MDD	OMG	Proteiome	BRAIN	SMR	Wingo et al., 2022, in 722 samples	SMR	-0.00106185	0.0164591	0.948561		37415601	10.3389/fgene.2023.1191264	Gedik et all Front Genet	BRAIN
OMG	P23515	8135	TRANS	Cognition_Meta	BOTH	+,+	0.624963	0.487333	0.624963	DECODE	metap	1.07072	3319.22	BIP	OMG	Proteiome	BRAIN	SMR	Wingo et al., 2022, in 722 samples	SMR	-0.0870777	0.0368132	0.0180111		37415601	10.3389/fgene.2023.1191264	Gedik et all Front Genet	BRAIN
OMG	P23515	8135	TRANS	Cognition_Meta	BOTH	+,+	0.624963	0.487333	0.624963	DECODE	metap	1.07072	3319.22	SCZ	OMG	Proteiome	BRAIN	SMR	Wingo et al., 2022, in 722 samples	SMR	-0.00835374	0.0339915	0.805868		37415601	10.3389/fgene.2023.1191264	Gedik et all Front Genet	BRAIN
OMG	P23515	8135	TRANS	Cognition_Meta	BOTH	+,+	0.624963	0.487333	0.624963	DECODE	metap	1.07072	3319.22	MDD	OMG	Proteiome	BLOOD	SMR	deCODE	SMR	0.0167645	0.051993	0.747121		37415601	10.3389/fgene.2023.1191264	Gedik et all Front Genet	BLOOD
OMG	P23515	8135	TRANS	Cognition_Meta	BOTH	+,+	0.624963	0.487333	0.624963	DECODE	metap	1.07072	3319.22	BIP	OMG	Proteiome	BLOOD	SMR	deCODE	SMR	-0.275735	0.118453	0.0199228		37415601	10.3389/fgene.2023.1191264	Gedik et all Front Genet	BLOOD
OMG	P23515	8135	TRANS	Cognition_Meta	BOTH	+,+	0.624963	0.487333	0.624963	DECODE	metap	1.07072	3319.22	SCZ.Clozuk.2018	OMG	Transcriptome	BRAIN	TWAS	PsychENCODE	FUSION	-0.308804		0.757		30545856	10.1126/science.aat8127	Gandal et all science	BRAIN
OMG	P23515	8135	TRANS	Cognition_Meta	BOTH	+,+	0.624963	0.487333	0.624963	DECODE	metap	1.07072	3319.22	BD.PGC.ruderferCell2018	OMG	Transcriptome	BRAIN	TWAS	PsychENCODE	FUSION	-2.17		0.0296		30545856	10.1126/science.aat8127	Gandal et all science	BRAIN
OMG	P23515	8135	TRANS	Depression_iPSYCH_2023	BOTH	-,-	0.524749	0.293529	0.687437	UKBB_PPP	DECODE	1.47327	1999.22	SCZ	OMG	Proteome	PLASMA	MR	deCODE	TwoSampleMR	-0.0502762	0.106454	0.636727		37085628	10.1007/s00439-023-02562-0	Dang et al Human Genetics	BLOOD
OMG	P23515	8135	TRANS	Depression_iPSYCH_2023	BOTH	-,-	0.524749	0.293529	0.687437	UKBB_PPP	DECODE	1.47327	1999.22	BIP	OMG	Proteome	PLASMA	MR	deCODE	TwoSampleMR	-0.275735	0.115675	0.0171392		37085628	10.1007/s00439-023-02562-0	Dang et al Human Genetics	BLOOD
OMG	P23515	8135	TRANS	Depression_iPSYCH_2023	BOTH	-,-	0.524749	0.293529	0.687437	UKBB_PPP	DECODE	1.47327	1999.22	MDD	OMG	Proteome	PLASMA	MR	deCODE	TwoSampleMR	-0.0260253	0.0429658	0.5447		37085628	10.1007/s00439-023-02562-0	Dang et al Human Genetics	BLOOD
OMG	P23515	8135	TRANS	Depression_iPSYCH_2023	BOTH	-,-	0.524749	0.293529	0.687437	UKBB_PPP	DECODE	1.47327	1999.22	Bipolar disorder	OMG	Proteome	PLASMA	MR	FENLAND	TwoSampleMR	-0.242636	0.0992647	0.014512		36280454	https://doi.org/10.1016/j.biopsych.2022.08.015	Lu et al Biol Psychiatry	BLOOD
OMG	P23515	8135	TRANS	Depression_iPSYCH_2023	BOTH	-,-	0.524749	0.293529	0.687437	UKBB_PPP	DECODE	1.47327	1999.22	Major depressive disorder	OMG	Proteome	PLASMA	MR	FENLAND	TwoSampleMR	0.00147059	0.0455882	0.974266		36280454	https://doi.org/10.1016/j.biopsych.2022.08.015	Lu et al Biol Psychiatry	BLOOD
OMG	P23515	8135	TRANS	Depression_iPSYCH_2023	BOTH	-,-	0.524749	0.293529	0.687437	UKBB_PPP	DECODE	1.47327	1999.22	Schizophrenia	OMG	Proteome	PLASMA	MR	FENLAND	TwoSampleMR	-0.0242311	0.0941176	0.796828		36280454	https://doi.org/10.1016/j.biopsych.2022.08.015	Lu et al Biol Psychiatry	BLOOD
OMG	P23515	8135	TRANS	Depression_iPSYCH_2023	BOTH	-,-	0.524749	0.293529	0.687437	UKBB_PPP	DECODE	1.47327	1999.22	Deepression_Wray_tall	OMG	Transcriptome	BRAIN DLPFC	MR	PsychENCODE	TwoSampleMR	0	0.01	0.872		35296807	10.1038/s41380-022-01507-9	Deng et all Mol Psychiatry	BRAIN
OMG	P23515	8135	TRANS	Depression_iPSYCH_2023	BOTH	-,-	0.524749	0.293529	0.687437	UKBB_PPP	DECODE	1.47327	1999.22	SCZ.Clozuk.2018	OMG	Transcriptome	BRAIN	SMR	PsychENCODE	SMR	-0.0137998	0.0273762	0.614		30545856	10.1126/science.aat8127	Gandal et all science	BRAIN
OMG	P23515	8135	TRANS	Depression_iPSYCH_2023	BOTH	-,-	0.524749	0.293529	0.687437	UKBB_PPP	DECODE	1.47327	1999.22	BD.PGC.ruderferCell2018	OMG	Transcriptome	BRAIN	SMR	PsychENCODE	SMR	-0.0911485	0.0431704	0.034741		30545856	10.1126/science.aat8127	Gandal et all science	BRAIN
OMG	P23515	8135	TRANS	Depression_iPSYCH_2023	BOTH	-,-	0.524749	0.293529	0.687437	UKBB_PPP	DECODE	1.47327	1999.22	SCZ	OMG	Proteiome	BLOOD	SMR	eQTLGen	SMR	0.026499	0.119262	0.824164		37415601	10.3389/fgene.2023.1191264	Gedik et all Front Genet	BLOOD
OMG	P23515	8135	TRANS	Depression_iPSYCH_2023	BOTH	-,-	0.524749	0.293529	0.687437	UKBB_PPP	DECODE	1.47327	1999.22	MDD	OMG	Proteiome	BRAIN	SMR	BrainMeta	SMR	0.00465716	0.0144455	0.747153		37415601	10.3389/fgene.2023.1191264	Gedik et all Front Genet	BRAIN
OMG	P23515	8135	TRANS	Depression_iPSYCH_2023	BOTH	-,-	0.524749	0.293529	0.687437	UKBB_PPP	DECODE	1.47327	1999.22	BIP	OMG	Proteiome	BRAIN	SMR	BrainMeta	SMR	-0.0765989	0.0331249	0.0207539		37415601	10.3389/fgene.2023.1191264	Gedik et all Front Genet	BRAIN
OMG	P23515	8135	TRANS	Depression_iPSYCH_2023	BOTH	-,-	0.524749	0.293529	0.687437	UKBB_PPP	DECODE	1.47327	1999.22	SCZ	OMG	Proteiome	BRAIN	SMR	BrainMeta	SMR	-0.0106692	0.0302922	0.724681		37415601	10.3389/fgene.2023.1191264	Gedik et all Front Genet	BRAIN
OMG	P23515	8135	TRANS	Depression_iPSYCH_2023	BOTH	-,-	0.524749	0.293529	0.687437	UKBB_PPP	DECODE	1.47327	1999.22	MDD	OMG	Proteiome	BLOOD	SMR	eQTLGen	SMR	-0.0624473	0.0671424	0.352334		37415601	10.3389/fgene.2023.1191264	Gedik et all Front Genet	BLOOD
OMG	P23515	8135	TRANS	Depression_iPSYCH_2023	BOTH	-,-	0.524749	0.293529	0.687437	UKBB_PPP	DECODE	1.47327	1999.22	BIP	OMG	Proteiome	BLOOD	SMR	eQTLGen	SMR	0.276736	0.150064	0.0651665		37415601	10.3389/fgene.2023.1191264	Gedik et all Front Genet	BLOOD
OMG	P23515	8135	TRANS	Depression_iPSYCH_2023	BOTH	-,-	0.524749	0.293529	0.687437	UKBB_PPP	DECODE	1.47327	1999.22	SCZ	OMG	Proteiome	BLOOD	SMR	deCODE	SMR	-0.0384062	0.109027	0.72464		37415601	10.3389/fgene.2023.1191264	Gedik et all Front Genet	BLOOD
OMG	P23515	8135	TRANS	Depression_iPSYCH_2023	BOTH	-,-	0.524749	0.293529	0.687437	UKBB_PPP	DECODE	1.47327	1999.22	MDD	OMG	Proteiome	BRAIN	SMR	Wingo et al., 2022, in 722 samples	SMR	-0.00106185	0.0164591	0.948561		37415601	10.3389/fgene.2023.1191264	Gedik et all Front Genet	BRAIN
OMG	P23515	8135	TRANS	Depression_iPSYCH_2023	BOTH	-,-	0.524749	0.293529	0.687437	UKBB_PPP	DECODE	1.47327	1999.22	BIP	OMG	Proteiome	BRAIN	SMR	Wingo et al., 2022, in 722 samples	SMR	-0.0870777	0.0368132	0.0180111		37415601	10.3389/fgene.2023.1191264	Gedik et all Front Genet	BRAIN
OMG	P23515	8135	TRANS	Depression_iPSYCH_2023	BOTH	-,-	0.524749	0.293529	0.687437	UKBB_PPP	DECODE	1.47327	1999.22	SCZ	OMG	Proteiome	BRAIN	SMR	Wingo et al., 2022, in 722 samples	SMR	-0.00835374	0.0339915	0.805868		37415601	10.3389/fgene.2023.1191264	Gedik et all Front Genet	BRAIN
OMG	P23515	8135	TRANS	Depression_iPSYCH_2023	BOTH	-,-	0.524749	0.293529	0.687437	UKBB_PPP	DECODE	1.47327	1999.22	MDD	OMG	Proteiome	BLOOD	SMR	deCODE	SMR	0.0167645	0.051993	0.747121		37415601	10.3389/fgene.2023.1191264	Gedik et all Front Genet	BLOOD
OMG	P23515	8135	TRANS	Depression_iPSYCH_2023	BOTH	-,-	0.524749	0.293529	0.687437	UKBB_PPP	DECODE	1.47327	1999.22	BIP	OMG	Proteiome	BLOOD	SMR	deCODE	SMR	-0.275735	0.118453	0.0199228		37415601	10.3389/fgene.2023.1191264	Gedik et all Front Genet	BLOOD
OMG	P23515	8135	TRANS	Depression_iPSYCH_2023	BOTH	-,-	0.524749	0.293529	0.687437	UKBB_PPP	DECODE	1.47327	1999.22	SCZ.Clozuk.2018	OMG	Transcriptome	BRAIN	TWAS	PsychENCODE	FUSION	-0.308804		0.757		30545856	10.1126/science.aat8127	Gandal et all science	BRAIN
OMG	P23515	8135	TRANS	Depression_iPSYCH_2023	BOTH	-,-	0.524749	0.293529	0.687437	UKBB_PPP	DECODE	1.47327	1999.22	BD.PGC.ruderferCell2018	OMG	Transcriptome	BRAIN	TWAS	PsychENCODE	FUSION	-2.17		0.0296		30545856	10.1126/science.aat8127	Gandal et all science	BRAIN
OMG	P23515	8135	TRANS	PGC3_SCZ_NoUKB	BOTH	-,-	0.0753161	0.048558	0.295836	DECODE	UKBB_PPP	0.268667	330.729	SCZ	OMG	Proteome	PLASMA	MR	deCODE	TwoSampleMR	-0.0502762	0.106454	0.636727		37085628	10.1007/s00439-023-02562-0	Dang et al Human Genetics	BLOOD
OMG	P23515	8135	TRANS	PGC3_SCZ_NoUKB	BOTH	-,-	0.0753161	0.048558	0.295836	DECODE	UKBB_PPP	0.268667	330.729	BIP	OMG	Proteome	PLASMA	MR	deCODE	TwoSampleMR	-0.275735	0.115675	0.0171392		37085628	10.1007/s00439-023-02562-0	Dang et al Human Genetics	BLOOD
OMG	P23515	8135	TRANS	PGC3_SCZ_NoUKB	BOTH	-,-	0.0753161	0.048558	0.295836	DECODE	UKBB_PPP	0.268667	330.729	MDD	OMG	Proteome	PLASMA	MR	deCODE	TwoSampleMR	-0.0260253	0.0429658	0.5447		37085628	10.1007/s00439-023-02562-0	Dang et al Human Genetics	BLOOD
OMG	P23515	8135	TRANS	PGC3_SCZ_NoUKB	BOTH	-,-	0.0753161	0.048558	0.295836	DECODE	UKBB_PPP	0.268667	330.729	Bipolar disorder	OMG	Proteome	PLASMA	MR	FENLAND	TwoSampleMR	-0.242636	0.0992647	0.014512		36280454	https://doi.org/10.1016/j.biopsych.2022.08.015	Lu et al Biol Psychiatry	BLOOD
OMG	P23515	8135	TRANS	PGC3_SCZ_NoUKB	BOTH	-,-	0.0753161	0.048558	0.295836	DECODE	UKBB_PPP	0.268667	330.729	Major depressive disorder	OMG	Proteome	PLASMA	MR	FENLAND	TwoSampleMR	0.00147059	0.0455882	0.974266		36280454	https://doi.org/10.1016/j.biopsych.2022.08.015	Lu et al Biol Psychiatry	BLOOD
OMG	P23515	8135	TRANS	PGC3_SCZ_NoUKB	BOTH	-,-	0.0753161	0.048558	0.295836	DECODE	UKBB_PPP	0.268667	330.729	Schizophrenia	OMG	Proteome	PLASMA	MR	FENLAND	TwoSampleMR	-0.0242311	0.0941176	0.796828		36280454	https://doi.org/10.1016/j.biopsych.2022.08.015	Lu et al Biol Psychiatry	BLOOD
OMG	P23515	8135	TRANS	PGC3_SCZ_NoUKB	BOTH	-,-	0.0753161	0.048558	0.295836	DECODE	UKBB_PPP	0.268667	330.729	Deepression_Wray_tall	OMG	Transcriptome	BRAIN DLPFC	MR	PsychENCODE	TwoSampleMR	0	0.01	0.872		35296807	10.1038/s41380-022-01507-9	Deng et all Mol Psychiatry	BRAIN
OMG	P23515	8135	TRANS	PGC3_SCZ_NoUKB	BOTH	-,-	0.0753161	0.048558	0.295836	DECODE	UKBB_PPP	0.268667	330.729	SCZ.Clozuk.2018	OMG	Transcriptome	BRAIN	SMR	PsychENCODE	SMR	-0.0137998	0.0273762	0.614		30545856	10.1126/science.aat8127	Gandal et all science	BRAIN
OMG	P23515	8135	TRANS	PGC3_SCZ_NoUKB	BOTH	-,-	0.0753161	0.048558	0.295836	DECODE	UKBB_PPP	0.268667	330.729	BD.PGC.ruderferCell2018	OMG	Transcriptome	BRAIN	SMR	PsychENCODE	SMR	-0.0911485	0.0431704	0.034741		30545856	10.1126/science.aat8127	Gandal et all science	BRAIN
OMG	P23515	8135	TRANS	PGC3_SCZ_NoUKB	BOTH	-,-	0.0753161	0.048558	0.295836	DECODE	UKBB_PPP	0.268667	330.729	SCZ	OMG	Proteiome	BLOOD	SMR	eQTLGen	SMR	0.026499	0.119262	0.824164		37415601	10.3389/fgene.2023.1191264	Gedik et all Front Genet	BLOOD
OMG	P23515	8135	TRANS	PGC3_SCZ_NoUKB	BOTH	-,-	0.0753161	0.048558	0.295836	DECODE	UKBB_PPP	0.268667	330.729	MDD	OMG	Proteiome	BRAIN	SMR	BrainMeta	SMR	0.00465716	0.0144455	0.747153		37415601	10.3389/fgene.2023.1191264	Gedik et all Front Genet	BRAIN
OMG	P23515	8135	TRANS	PGC3_SCZ_NoUKB	BOTH	-,-	0.0753161	0.048558	0.295836	DECODE	UKBB_PPP	0.268667	330.729	BIP	OMG	Proteiome	BRAIN	SMR	BrainMeta	SMR	-0.0765989	0.0331249	0.0207539		37415601	10.3389/fgene.2023.1191264	Gedik et all Front Genet	BRAIN
OMG	P23515	8135	TRANS	PGC3_SCZ_NoUKB	BOTH	-,-	0.0753161	0.048558	0.295836	DECODE	UKBB_PPP	0.268667	330.729	SCZ	OMG	Proteiome	BRAIN	SMR	BrainMeta	SMR	-0.0106692	0.0302922	0.724681		37415601	10.3389/fgene.2023.1191264	Gedik et all Front Genet	BRAIN
OMG	P23515	8135	TRANS	PGC3_SCZ_NoUKB	BOTH	-,-	0.0753161	0.048558	0.295836	DECODE	UKBB_PPP	0.268667	330.729	MDD	OMG	Proteiome	BLOOD	SMR	eQTLGen	SMR	-0.0624473	0.0671424	0.352334		37415601	10.3389/fgene.2023.1191264	Gedik et all Front Genet	BLOOD
OMG	P23515	8135	TRANS	PGC3_SCZ_NoUKB	BOTH	-,-	0.0753161	0.048558	0.295836	DECODE	UKBB_PPP	0.268667	330.729	BIP	OMG	Proteiome	BLOOD	SMR	eQTLGen	SMR	0.276736	0.150064	0.0651665		37415601	10.3389/fgene.2023.1191264	Gedik et all Front Genet	BLOOD
OMG	P23515	8135	TRANS	PGC3_SCZ_NoUKB	BOTH	-,-	0.0753161	0.048558	0.295836	DECODE	UKBB_PPP	0.268667	330.729	SCZ	OMG	Proteiome	BLOOD	SMR	deCODE	SMR	-0.0384062	0.109027	0.72464		37415601	10.3389/fgene.2023.1191264	Gedik et all Front Genet	BLOOD
OMG	P23515	8135	TRANS	PGC3_SCZ_NoUKB	BOTH	-,-	0.0753161	0.048558	0.295836	DECODE	UKBB_PPP	0.268667	330.729	MDD	OMG	Proteiome	BRAIN	SMR	Wingo et al., 2022, in 722 samples	SMR	-0.00106185	0.0164591	0.948561		37415601	10.3389/fgene.2023.1191264	Gedik et all Front Genet	BRAIN
OMG	P23515	8135	TRANS	PGC3_SCZ_NoUKB	BOTH	-,-	0.0753161	0.048558	0.295836	DECODE	UKBB_PPP	0.268667	330.729	BIP	OMG	Proteiome	BRAIN	SMR	Wingo et al., 2022, in 722 samples	SMR	-0.0870777	0.0368132	0.0180111		37415601	10.3389/fgene.2023.1191264	Gedik et all Front Genet	BRAIN
OMG	P23515	8135	TRANS	PGC3_SCZ_NoUKB	BOTH	-,-	0.0753161	0.048558	0.295836	DECODE	UKBB_PPP	0.268667	330.729	SCZ	OMG	Proteiome	BRAIN	SMR	Wingo et al., 2022, in 722 samples	SMR	-0.00835374	0.0339915	0.805868		37415601	10.3389/fgene.2023.1191264	Gedik et all Front Genet	BRAIN
OMG	P23515	8135	TRANS	PGC3_SCZ_NoUKB	BOTH	-,-	0.0753161	0.048558	0.295836	DECODE	UKBB_PPP	0.268667	330.729	MDD	OMG	Proteiome	BLOOD	SMR	deCODE	SMR	0.0167645	0.051993	0.747121		37415601	10.3389/fgene.2023.1191264	Gedik et all Front Genet	BLOOD
OMG	P23515	8135	TRANS	PGC3_SCZ_NoUKB	BOTH	-,-	0.0753161	0.048558	0.295836	DECODE	UKBB_PPP	0.268667	330.729	BIP	OMG	Proteiome	BLOOD	SMR	deCODE	SMR	-0.275735	0.118453	0.0199228		37415601	10.3389/fgene.2023.1191264	Gedik et all Front Genet	BLOOD
OMG	P23515	8135	TRANS	PGC3_SCZ_NoUKB	BOTH	-,-	0.0753161	0.048558	0.295836	DECODE	UKBB_PPP	0.268667	330.729	SCZ.Clozuk.2018	OMG	Transcriptome	BRAIN	TWAS	PsychENCODE	FUSION	-0.308804		0.757		30545856	10.1126/science.aat8127	Gandal et all science	BRAIN
OMG	P23515	8135	TRANS	PGC3_SCZ_NoUKB	BOTH	-,-	0.0753161	0.048558	0.295836	DECODE	UKBB_PPP	0.268667	330.729	BD.PGC.ruderferCell2018	OMG	Transcriptome	BRAIN	TWAS	PsychENCODE	FUSION	-2.17		0.0296		30545856	10.1126/science.aat8127	Gandal et all science	BRAIN
OPCML	Q14982	8143	CIS	Depression_iPSYCH_2023	DECODE_Specific	-,NA		0.226727	0.226727	DECODE	DECODE	1.01864	847.504	SCZ.Clozuk.2018	OPCML	Transcriptome	BRAIN	SMR	PsychENCODE	SMR	-0.0527862	0.0430065	0.22		30545856	10.1126/science.aat8127	Gandal et all science	BRAIN
OPCML	Q14982	8143	CIS	Depression_iPSYCH_2023	DECODE_Specific	-,NA		0.226727	0.226727	DECODE	DECODE	1.01864	847.504	MDD	OPCML	Proteiome	BLOOD	SMR	deCODE	SMR	-0.000781555	0.0168035	0.962902		37415601	10.3389/fgene.2023.1191264	Gedik et all Front Genet	BLOOD
OPCML	Q14982	8143	CIS	Depression_iPSYCH_2023	DECODE_Specific	-,NA		0.226727	0.226727	DECODE	DECODE	1.01864	847.504	BIP	OPCML	Proteiome	BLOOD	SMR	deCODE	SMR	0.065652	0.0367942	0.074375		37415601	10.3389/fgene.2023.1191264	Gedik et all Front Genet	BLOOD
OPCML	Q14982	8143	CIS	Depression_iPSYCH_2023	DECODE_Specific	-,NA		0.226727	0.226727	DECODE	DECODE	1.01864	847.504	SCZ	OPCML	Transcriptome	BRAIN_DLPFC	TWAS	CMC	FUSION	-3.65965		0.000253		31691811	10.1093/hmg/ddz253	Hall et al Hum Mol Genet	BRAIN
OPCML	Q14982	8143	CIS	Depression_iPSYCH_2023	DECODE_Specific	-,NA		0.226727	0.226727	DECODE	DECODE	1.01864	847.504	SCZ.Clozuk.2018	OPCML	Transcriptome	BRAIN	TWAS	PsychENCODE	FUSION	-1.28713		0.198		30545856	10.1126/science.aat8127	Gandal et all science	BRAIN
OPCML	Q14982	8143	CIS	Depression_iPSYCH_2023	DECODE_Specific	-,NA		0.226727	0.226727	DECODE	DECODE	1.01864	847.504	BD.PGC.ruderferCell2018	OPCML	Transcriptome	BRAIN	TWAS	PsychENCODE	FUSION	0.53274		0.594		30545856	10.1126/science.aat8127	Gandal et all science	BRAIN
OPCML	Q14982	8143	CIS	Depression_iPSYCH_2023	DECODE_Specific	-,NA		0.226727	0.226727	DECODE	DECODE	1.01864	847.504	SCZ1	OPCML	Transcriptome		TWAS	CMC	aSPU			3.8e-05		29411426	10.1002/gepi.22110	Wu et all Genet Epidemiol
OPCML	Q14982	8143	CIS	Depression_iPSYCH_2023	DECODE_Specific	-,NA		0.226727	0.226727	DECODE	DECODE	1.01864	847.504	SCZ1	OPCML	Transcriptome		TWAS	CMC	TWAS			0.173233		29411426	10.1002/gepi.22110	Wu et all Genet Epidemiol
OPCML	Q14982	8143	CIS	Depression_iPSYCH_2023	DECODE_Specific	-,NA		0.226727	0.226727	DECODE	DECODE	1.01864	847.504	SCZ1	OPCML	Transcriptome		TWAS	CMC	SSU			5.19091e-06		29411426	10.1002/gepi.22110	Wu et all Genet Epidemiol
OPCML	Q14982	8143	CIS	Depression_iPSYCH_2023	DECODE_Specific	-,NA		0.226727	0.226727	DECODE	DECODE	1.01864	847.504	Depression Howard et all	OPCML	Proteiome	BRAIN	PWAS	ROS/MAP	FUSION	-0.680221		0.496		33846625	10.1038/s41593-021-00832-6	Wingo Nat Neurosci	BRAIN
OPCML	Q14982	8143	CIS	Depression_iPSYCH_2023	DECODE_Specific	-,NA		0.226727	0.226727	DECODE	DECODE	1.01864	847.504	PGC3_SCZ	OPCML	Transcriptome	OPCs / COPs	coloc	Roche_AD, Roche_MS, Columbia_AD, Mathys_AD, Zhou_AD	COLOC_R				0.0319415	35915177	10.1038/s41593-022-01128-z	Bryois J et al	Brain
OPCML	Q14982	8143	CIS	Depression_iPSYCH_2023	DECODE_Specific	-,NA		0.226727	0.226727	DECODE	DECODE	1.01864	847.504	PGC3_SCZ	OPCML	Transcriptome	Inhibitory neurons	coloc	Roche_AD, Roche_MS, Columbia_AD, Mathys_AD, Zhou_AD	COLOC_R				0.0235202	35915177	10.1038/s41593-022-01128-z	Bryois J et al	Brain
OPCML	Q14982	8143	CIS	Depression_iPSYCH_2023	DECODE_Specific	-,NA		0.226727	0.226727	DECODE	DECODE	1.01864	847.504	PGC3_SCZ	OPCML	Transcriptome	Excitatory neurons	coloc	Roche_AD, Roche_MS, Columbia_AD, Mathys_AD, Zhou_AD	COLOC_R				0.0154292	35915177	10.1038/s41593-022-01128-z	Bryois J et al	Brain
OPCML	Q14982	8143	CIS	BIP_PGC3_noukb	DECODE_Specific	-,NA		0.36953	0.36953	DECODE	DECODE	1.03314	1381.3	SCZ.Clozuk.2018	OPCML	Transcriptome	BRAIN	SMR	PsychENCODE	SMR	-0.0527862	0.0430065	0.22		30545856	10.1126/science.aat8127	Gandal et all science	BRAIN
OPCML	Q14982	8143	CIS	BIP_PGC3_noukb	DECODE_Specific	-,NA		0.36953	0.36953	DECODE	DECODE	1.03314	1381.3	MDD	OPCML	Proteiome	BLOOD	SMR	deCODE	SMR	-0.000781555	0.0168035	0.962902		37415601	10.3389/fgene.2023.1191264	Gedik et all Front Genet	BLOOD
OPCML	Q14982	8143	CIS	BIP_PGC3_noukb	DECODE_Specific	-,NA		0.36953	0.36953	DECODE	DECODE	1.03314	1381.3	BIP	OPCML	Proteiome	BLOOD	SMR	deCODE	SMR	0.065652	0.0367942	0.074375		37415601	10.3389/fgene.2023.1191264	Gedik et all Front Genet	BLOOD
OPCML	Q14982	8143	CIS	BIP_PGC3_noukb	DECODE_Specific	-,NA		0.36953	0.36953	DECODE	DECODE	1.03314	1381.3	SCZ	OPCML	Transcriptome	BRAIN_DLPFC	TWAS	CMC	FUSION	-3.65965		0.000253		31691811	10.1093/hmg/ddz253	Hall et al Hum Mol Genet	BRAIN
OPCML	Q14982	8143	CIS	BIP_PGC3_noukb	DECODE_Specific	-,NA		0.36953	0.36953	DECODE	DECODE	1.03314	1381.3	SCZ.Clozuk.2018	OPCML	Transcriptome	BRAIN	TWAS	PsychENCODE	FUSION	-1.28713		0.198		30545856	10.1126/science.aat8127	Gandal et all science	BRAIN
OPCML	Q14982	8143	CIS	BIP_PGC3_noukb	DECODE_Specific	-,NA		0.36953	0.36953	DECODE	DECODE	1.03314	1381.3	BD.PGC.ruderferCell2018	OPCML	Transcriptome	BRAIN	TWAS	PsychENCODE	FUSION	0.53274		0.594		30545856	10.1126/science.aat8127	Gandal et all science	BRAIN
OPCML	Q14982	8143	CIS	BIP_PGC3_noukb	DECODE_Specific	-,NA		0.36953	0.36953	DECODE	DECODE	1.03314	1381.3	SCZ1	OPCML	Transcriptome		TWAS	CMC	aSPU			3.8e-05		29411426	10.1002/gepi.22110	Wu et all Genet Epidemiol
OPCML	Q14982	8143	CIS	BIP_PGC3_noukb	DECODE_Specific	-,NA		0.36953	0.36953	DECODE	DECODE	1.03314	1381.3	SCZ1	OPCML	Transcriptome		TWAS	CMC	TWAS			0.173233		29411426	10.1002/gepi.22110	Wu et all Genet Epidemiol
OPCML	Q14982	8143	CIS	BIP_PGC3_noukb	DECODE_Specific	-,NA		0.36953	0.36953	DECODE	DECODE	1.03314	1381.3	SCZ1	OPCML	Transcriptome		TWAS	CMC	SSU			5.19091e-06		29411426	10.1002/gepi.22110	Wu et all Genet Epidemiol
OPCML	Q14982	8143	CIS	BIP_PGC3_noukb	DECODE_Specific	-,NA		0.36953	0.36953	DECODE	DECODE	1.03314	1381.3	Depression Howard et all	OPCML	Proteiome	BRAIN	PWAS	ROS/MAP	FUSION	-0.680221		0.496		33846625	10.1038/s41593-021-00832-6	Wingo Nat Neurosci	BRAIN
OPCML	Q14982	8143	CIS	BIP_PGC3_noukb	DECODE_Specific	-,NA		0.36953	0.36953	DECODE	DECODE	1.03314	1381.3	PGC3_SCZ	OPCML	Transcriptome	OPCs / COPs	coloc	Roche_AD, Roche_MS, Columbia_AD, Mathys_AD, Zhou_AD	COLOC_R				0.0319415	35915177	10.1038/s41593-022-01128-z	Bryois J et al	Brain
OPCML	Q14982	8143	CIS	BIP_PGC3_noukb	DECODE_Specific	-,NA		0.36953	0.36953	DECODE	DECODE	1.03314	1381.3	PGC3_SCZ	OPCML	Transcriptome	Inhibitory neurons	coloc	Roche_AD, Roche_MS, Columbia_AD, Mathys_AD, Zhou_AD	COLOC_R				0.0235202	35915177	10.1038/s41593-022-01128-z	Bryois J et al	Brain
OPCML	Q14982	8143	CIS	BIP_PGC3_noukb	DECODE_Specific	-,NA		0.36953	0.36953	DECODE	DECODE	1.03314	1381.3	PGC3_SCZ	OPCML	Transcriptome	Excitatory neurons	coloc	Roche_AD, Roche_MS, Columbia_AD, Mathys_AD, Zhou_AD	COLOC_R				0.0154292	35915177	10.1038/s41593-022-01128-z	Bryois J et al	Brain
OPCML	Q14982	8143	CIS	PGC3_SCZ_NoUKB	DECODE_Specific	+,NA		0.612172	0.612172	DECODE	DECODE	1.22238	2288.3	SCZ.Clozuk.2018	OPCML	Transcriptome	BRAIN	SMR	PsychENCODE	SMR	-0.0527862	0.0430065	0.22		30545856	10.1126/science.aat8127	Gandal et all science	BRAIN
OPCML	Q14982	8143	CIS	PGC3_SCZ_NoUKB	DECODE_Specific	+,NA		0.612172	0.612172	DECODE	DECODE	1.22238	2288.3	MDD	OPCML	Proteiome	BLOOD	SMR	deCODE	SMR	-0.000781555	0.0168035	0.962902		37415601	10.3389/fgene.2023.1191264	Gedik et all Front Genet	BLOOD
OPCML	Q14982	8143	CIS	PGC3_SCZ_NoUKB	DECODE_Specific	+,NA		0.612172	0.612172	DECODE	DECODE	1.22238	2288.3	BIP	OPCML	Proteiome	BLOOD	SMR	deCODE	SMR	0.065652	0.0367942	0.074375		37415601	10.3389/fgene.2023.1191264	Gedik et all Front Genet	BLOOD
OPCML	Q14982	8143	CIS	PGC3_SCZ_NoUKB	DECODE_Specific	+,NA		0.612172	0.612172	DECODE	DECODE	1.22238	2288.3	SCZ	OPCML	Transcriptome	BRAIN_DLPFC	TWAS	CMC	FUSION	-3.65965		0.000253		31691811	10.1093/hmg/ddz253	Hall et al Hum Mol Genet	BRAIN
OPCML	Q14982	8143	CIS	PGC3_SCZ_NoUKB	DECODE_Specific	+,NA		0.612172	0.612172	DECODE	DECODE	1.22238	2288.3	SCZ.Clozuk.2018	OPCML	Transcriptome	BRAIN	TWAS	PsychENCODE	FUSION	-1.28713		0.198		30545856	10.1126/science.aat8127	Gandal et all science	BRAIN
OPCML	Q14982	8143	CIS	PGC3_SCZ_NoUKB	DECODE_Specific	+,NA		0.612172	0.612172	DECODE	DECODE	1.22238	2288.3	BD.PGC.ruderferCell2018	OPCML	Transcriptome	BRAIN	TWAS	PsychENCODE	FUSION	0.53274		0.594		30545856	10.1126/science.aat8127	Gandal et all science	BRAIN
OPCML	Q14982	8143	CIS	PGC3_SCZ_NoUKB	DECODE_Specific	+,NA		0.612172	0.612172	DECODE	DECODE	1.22238	2288.3	SCZ1	OPCML	Transcriptome		TWAS	CMC	aSPU			3.8e-05		29411426	10.1002/gepi.22110	Wu et all Genet Epidemiol
OPCML	Q14982	8143	CIS	PGC3_SCZ_NoUKB	DECODE_Specific	+,NA		0.612172	0.612172	DECODE	DECODE	1.22238	2288.3	SCZ1	OPCML	Transcriptome		TWAS	CMC	TWAS			0.173233		29411426	10.1002/gepi.22110	Wu et all Genet Epidemiol
OPCML	Q14982	8143	CIS	PGC3_SCZ_NoUKB	DECODE_Specific	+,NA		0.612172	0.612172	DECODE	DECODE	1.22238	2288.3	SCZ1	OPCML	Transcriptome		TWAS	CMC	SSU			5.19091e-06		29411426	10.1002/gepi.22110	Wu et all Genet Epidemiol
OPCML	Q14982	8143	CIS	PGC3_SCZ_NoUKB	DECODE_Specific	+,NA		0.612172	0.612172	DECODE	DECODE	1.22238	2288.3	Depression Howard et all	OPCML	Proteiome	BRAIN	PWAS	ROS/MAP	FUSION	-0.680221		0.496		33846625	10.1038/s41593-021-00832-6	Wingo Nat Neurosci	BRAIN
OPCML	Q14982	8143	CIS	PGC3_SCZ_NoUKB	DECODE_Specific	+,NA		0.612172	0.612172	DECODE	DECODE	1.22238	2288.3	PGC3_SCZ	OPCML	Transcriptome	OPCs / COPs	coloc	Roche_AD, Roche_MS, Columbia_AD, Mathys_AD, Zhou_AD	COLOC_R				0.0319415	35915177	10.1038/s41593-022-01128-z	Bryois J et al	Brain
OPCML	Q14982	8143	CIS	PGC3_SCZ_NoUKB	DECODE_Specific	+,NA		0.612172	0.612172	DECODE	DECODE	1.22238	2288.3	PGC3_SCZ	OPCML	Transcriptome	Inhibitory neurons	coloc	Roche_AD, Roche_MS, Columbia_AD, Mathys_AD, Zhou_AD	COLOC_R				0.0235202	35915177	10.1038/s41593-022-01128-z	Bryois J et al	Brain
OPCML	Q14982	8143	CIS	PGC3_SCZ_NoUKB	DECODE_Specific	+,NA		0.612172	0.612172	DECODE	DECODE	1.22238	2288.3	PGC3_SCZ	OPCML	Transcriptome	Excitatory neurons	coloc	Roche_AD, Roche_MS, Columbia_AD, Mathys_AD, Zhou_AD	COLOC_R				0.0154292	35915177	10.1038/s41593-022-01128-z	Bryois J et al	Brain
OPCML	Q14982	8143	CIS	Cognition_Meta	DECODE_Specific	+,NA		0.901188	0.901188	DECODE	DECODE	1.41421	3368.64	SCZ.Clozuk.2018	OPCML	Transcriptome	BRAIN	SMR	PsychENCODE	SMR	-0.0527862	0.0430065	0.22		30545856	10.1126/science.aat8127	Gandal et all science	BRAIN
OPCML	Q14982	8143	CIS	Cognition_Meta	DECODE_Specific	+,NA		0.901188	0.901188	DECODE	DECODE	1.41421	3368.64	MDD	OPCML	Proteiome	BLOOD	SMR	deCODE	SMR	-0.000781555	0.0168035	0.962902		37415601	10.3389/fgene.2023.1191264	Gedik et all Front Genet	BLOOD
OPCML	Q14982	8143	CIS	Cognition_Meta	DECODE_Specific	+,NA		0.901188	0.901188	DECODE	DECODE	1.41421	3368.64	BIP	OPCML	Proteiome	BLOOD	SMR	deCODE	SMR	0.065652	0.0367942	0.074375		37415601	10.3389/fgene.2023.1191264	Gedik et all Front Genet	BLOOD
OPCML	Q14982	8143	CIS	Cognition_Meta	DECODE_Specific	+,NA		0.901188	0.901188	DECODE	DECODE	1.41421	3368.64	SCZ	OPCML	Transcriptome	BRAIN_DLPFC	TWAS	CMC	FUSION	-3.65965		0.000253		31691811	10.1093/hmg/ddz253	Hall et al Hum Mol Genet	BRAIN
OPCML	Q14982	8143	CIS	Cognition_Meta	DECODE_Specific	+,NA		0.901188	0.901188	DECODE	DECODE	1.41421	3368.64	SCZ.Clozuk.2018	OPCML	Transcriptome	BRAIN	TWAS	PsychENCODE	FUSION	-1.28713		0.198		30545856	10.1126/science.aat8127	Gandal et all science	BRAIN
OPCML	Q14982	8143	CIS	Cognition_Meta	DECODE_Specific	+,NA		0.901188	0.901188	DECODE	DECODE	1.41421	3368.64	BD.PGC.ruderferCell2018	OPCML	Transcriptome	BRAIN	TWAS	PsychENCODE	FUSION	0.53274		0.594		30545856	10.1126/science.aat8127	Gandal et all science	BRAIN
OPCML	Q14982	8143	CIS	Cognition_Meta	DECODE_Specific	+,NA		0.901188	0.901188	DECODE	DECODE	1.41421	3368.64	SCZ1	OPCML	Transcriptome		TWAS	CMC	aSPU			3.8e-05		29411426	10.1002/gepi.22110	Wu et all Genet Epidemiol
OPCML	Q14982	8143	CIS	Cognition_Meta	DECODE_Specific	+,NA		0.901188	0.901188	DECODE	DECODE	1.41421	3368.64	SCZ1	OPCML	Transcriptome		TWAS	CMC	TWAS			0.173233		29411426	10.1002/gepi.22110	Wu et all Genet Epidemiol
OPCML	Q14982	8143	CIS	Cognition_Meta	DECODE_Specific	+,NA		0.901188	0.901188	DECODE	DECODE	1.41421	3368.64	SCZ1	OPCML	Transcriptome		TWAS	CMC	SSU			5.19091e-06		29411426	10.1002/gepi.22110	Wu et all Genet Epidemiol
OPCML	Q14982	8143	CIS	Cognition_Meta	DECODE_Specific	+,NA		0.901188	0.901188	DECODE	DECODE	1.41421	3368.64	Depression Howard et all	OPCML	Proteiome	BRAIN	PWAS	ROS/MAP	FUSION	-0.680221		0.496		33846625	10.1038/s41593-021-00832-6	Wingo Nat Neurosci	BRAIN
OPCML	Q14982	8143	CIS	Cognition_Meta	DECODE_Specific	+,NA		0.901188	0.901188	DECODE	DECODE	1.41421	3368.64	PGC3_SCZ	OPCML	Transcriptome	OPCs / COPs	coloc	Roche_AD, Roche_MS, Columbia_AD, Mathys_AD, Zhou_AD	COLOC_R				0.0319415	35915177	10.1038/s41593-022-01128-z	Bryois J et al	Brain
OPCML	Q14982	8143	CIS	Cognition_Meta	DECODE_Specific	+,NA		0.901188	0.901188	DECODE	DECODE	1.41421	3368.64	PGC3_SCZ	OPCML	Transcriptome	Inhibitory neurons	coloc	Roche_AD, Roche_MS, Columbia_AD, Mathys_AD, Zhou_AD	COLOC_R				0.0235202	35915177	10.1038/s41593-022-01128-z	Bryois J et al	Brain
OPCML	Q14982	8143	CIS	Cognition_Meta	DECODE_Specific	+,NA		0.901188	0.901188	DECODE	DECODE	1.41421	3368.64	PGC3_SCZ	OPCML	Transcriptome	Excitatory neurons	coloc	Roche_AD, Roche_MS, Columbia_AD, Mathys_AD, Zhou_AD	COLOC_R				0.0154292	35915177	10.1038/s41593-022-01128-z	Bryois J et al	Brain
OPCML	Q14982	8143	TRANS	BIP_PGC3_noukb	DECODE_Specific	+,NA		0.402014	0.402014	DECODE	DECODE	0.826227	2738.12	SCZ.Clozuk.2018	OPCML	Transcriptome	BRAIN	SMR	PsychENCODE	SMR	-0.0527862	0.0430065	0.22		30545856	10.1126/science.aat8127	Gandal et all science	BRAIN
OPCML	Q14982	8143	TRANS	BIP_PGC3_noukb	DECODE_Specific	+,NA		0.402014	0.402014	DECODE	DECODE	0.826227	2738.12	MDD	OPCML	Proteiome	BLOOD	SMR	deCODE	SMR	-0.000781555	0.0168035	0.962902		37415601	10.3389/fgene.2023.1191264	Gedik et all Front Genet	BLOOD
OPCML	Q14982	8143	TRANS	BIP_PGC3_noukb	DECODE_Specific	+,NA		0.402014	0.402014	DECODE	DECODE	0.826227	2738.12	BIP	OPCML	Proteiome	BLOOD	SMR	deCODE	SMR	0.065652	0.0367942	0.074375		37415601	10.3389/fgene.2023.1191264	Gedik et all Front Genet	BLOOD
OPCML	Q14982	8143	TRANS	BIP_PGC3_noukb	DECODE_Specific	+,NA		0.402014	0.402014	DECODE	DECODE	0.826227	2738.12	SCZ	OPCML	Transcriptome	BRAIN_DLPFC	TWAS	CMC	FUSION	-3.65965		0.000253		31691811	10.1093/hmg/ddz253	Hall et al Hum Mol Genet	BRAIN
OPCML	Q14982	8143	TRANS	BIP_PGC3_noukb	DECODE_Specific	+,NA		0.402014	0.402014	DECODE	DECODE	0.826227	2738.12	SCZ.Clozuk.2018	OPCML	Transcriptome	BRAIN	TWAS	PsychENCODE	FUSION	-1.28713		0.198		30545856	10.1126/science.aat8127	Gandal et all science	BRAIN
OPCML	Q14982	8143	TRANS	BIP_PGC3_noukb	DECODE_Specific	+,NA		0.402014	0.402014	DECODE	DECODE	0.826227	2738.12	BD.PGC.ruderferCell2018	OPCML	Transcriptome	BRAIN	TWAS	PsychENCODE	FUSION	0.53274		0.594		30545856	10.1126/science.aat8127	Gandal et all science	BRAIN
OPCML	Q14982	8143	TRANS	BIP_PGC3_noukb	DECODE_Specific	+,NA		0.402014	0.402014	DECODE	DECODE	0.826227	2738.12	SCZ1	OPCML	Transcriptome		TWAS	CMC	aSPU			3.8e-05		29411426	10.1002/gepi.22110	Wu et all Genet Epidemiol
OPCML	Q14982	8143	TRANS	BIP_PGC3_noukb	DECODE_Specific	+,NA		0.402014	0.402014	DECODE	DECODE	0.826227	2738.12	SCZ1	OPCML	Transcriptome		TWAS	CMC	TWAS			0.173233		29411426	10.1002/gepi.22110	Wu et all Genet Epidemiol
OPCML	Q14982	8143	TRANS	BIP_PGC3_noukb	DECODE_Specific	+,NA		0.402014	0.402014	DECODE	DECODE	0.826227	2738.12	SCZ1	OPCML	Transcriptome		TWAS	CMC	SSU			5.19091e-06		29411426	10.1002/gepi.22110	Wu et all Genet Epidemiol
OPCML	Q14982	8143	TRANS	BIP_PGC3_noukb	DECODE_Specific	+,NA		0.402014	0.402014	DECODE	DECODE	0.826227	2738.12	Depression Howard et all	OPCML	Proteiome	BRAIN	PWAS	ROS/MAP	FUSION	-0.680221		0.496		33846625	10.1038/s41593-021-00832-6	Wingo Nat Neurosci	BRAIN
OPCML	Q14982	8143	TRANS	BIP_PGC3_noukb	DECODE_Specific	+,NA		0.402014	0.402014	DECODE	DECODE	0.826227	2738.12	PGC3_SCZ	OPCML	Transcriptome	OPCs / COPs	coloc	Roche_AD, Roche_MS, Columbia_AD, Mathys_AD, Zhou_AD	COLOC_R				0.0319415	35915177	10.1038/s41593-022-01128-z	Bryois J et al	Brain
OPCML	Q14982	8143	TRANS	BIP_PGC3_noukb	DECODE_Specific	+,NA		0.402014	0.402014	DECODE	DECODE	0.826227	2738.12	PGC3_SCZ	OPCML	Transcriptome	Inhibitory neurons	coloc	Roche_AD, Roche_MS, Columbia_AD, Mathys_AD, Zhou_AD	COLOC_R				0.0235202	35915177	10.1038/s41593-022-01128-z	Bryois J et al	Brain
OPCML	Q14982	8143	TRANS	BIP_PGC3_noukb	DECODE_Specific	+,NA		0.402014	0.402014	DECODE	DECODE	0.826227	2738.12	PGC3_SCZ	OPCML	Transcriptome	Excitatory neurons	coloc	Roche_AD, Roche_MS, Columbia_AD, Mathys_AD, Zhou_AD	COLOC_R				0.0154292	35915177	10.1038/s41593-022-01128-z	Bryois J et al	Brain
OPCML	Q14982	8143	TRANS	Cognition_Meta	DECODE_Specific	+,NA		0.322494	0.322494	DECODE	DECODE	0.879307	2196.51	SCZ.Clozuk.2018	OPCML	Transcriptome	BRAIN	SMR	PsychENCODE	SMR	-0.0527862	0.0430065	0.22		30545856	10.1126/science.aat8127	Gandal et all science	BRAIN
OPCML	Q14982	8143	TRANS	Cognition_Meta	DECODE_Specific	+,NA		0.322494	0.322494	DECODE	DECODE	0.879307	2196.51	MDD	OPCML	Proteiome	BLOOD	SMR	deCODE	SMR	-0.000781555	0.0168035	0.962902		37415601	10.3389/fgene.2023.1191264	Gedik et all Front Genet	BLOOD
OPCML	Q14982	8143	TRANS	Cognition_Meta	DECODE_Specific	+,NA		0.322494	0.322494	DECODE	DECODE	0.879307	2196.51	BIP	OPCML	Proteiome	BLOOD	SMR	deCODE	SMR	0.065652	0.0367942	0.074375		37415601	10.3389/fgene.2023.1191264	Gedik et all Front Genet	BLOOD
OPCML	Q14982	8143	TRANS	Cognition_Meta	DECODE_Specific	+,NA		0.322494	0.322494	DECODE	DECODE	0.879307	2196.51	SCZ	OPCML	Transcriptome	BRAIN_DLPFC	TWAS	CMC	FUSION	-3.65965		0.000253		31691811	10.1093/hmg/ddz253	Hall et al Hum Mol Genet	BRAIN
OPCML	Q14982	8143	TRANS	Cognition_Meta	DECODE_Specific	+,NA		0.322494	0.322494	DECODE	DECODE	0.879307	2196.51	SCZ.Clozuk.2018	OPCML	Transcriptome	BRAIN	TWAS	PsychENCODE	FUSION	-1.28713		0.198		30545856	10.1126/science.aat8127	Gandal et all science	BRAIN
OPCML	Q14982	8143	TRANS	Cognition_Meta	DECODE_Specific	+,NA		0.322494	0.322494	DECODE	DECODE	0.879307	2196.51	BD.PGC.ruderferCell2018	OPCML	Transcriptome	BRAIN	TWAS	PsychENCODE	FUSION	0.53274		0.594		30545856	10.1126/science.aat8127	Gandal et all science	BRAIN
OPCML	Q14982	8143	TRANS	Cognition_Meta	DECODE_Specific	+,NA		0.322494	0.322494	DECODE	DECODE	0.879307	2196.51	SCZ1	OPCML	Transcriptome		TWAS	CMC	aSPU			3.8e-05		29411426	10.1002/gepi.22110	Wu et all Genet Epidemiol
OPCML	Q14982	8143	TRANS	Cognition_Meta	DECODE_Specific	+,NA		0.322494	0.322494	DECODE	DECODE	0.879307	2196.51	SCZ1	OPCML	Transcriptome		TWAS	CMC	TWAS			0.173233		29411426	10.1002/gepi.22110	Wu et all Genet Epidemiol
OPCML	Q14982	8143	TRANS	Cognition_Meta	DECODE_Specific	+,NA		0.322494	0.322494	DECODE	DECODE	0.879307	2196.51	SCZ1	OPCML	Transcriptome		TWAS	CMC	SSU			5.19091e-06		29411426	10.1002/gepi.22110	Wu et all Genet Epidemiol
OPCML	Q14982	8143	TRANS	Cognition_Meta	DECODE_Specific	+,NA		0.322494	0.322494	DECODE	DECODE	0.879307	2196.51	Depression Howard et all	OPCML	Proteiome	BRAIN	PWAS	ROS/MAP	FUSION	-0.680221		0.496		33846625	10.1038/s41593-021-00832-6	Wingo Nat Neurosci	BRAIN
OPCML	Q14982	8143	TRANS	Cognition_Meta	DECODE_Specific	+,NA		0.322494	0.322494	DECODE	DECODE	0.879307	2196.51	PGC3_SCZ	OPCML	Transcriptome	OPCs / COPs	coloc	Roche_AD, Roche_MS, Columbia_AD, Mathys_AD, Zhou_AD	COLOC_R				0.0319415	35915177	10.1038/s41593-022-01128-z	Bryois J et al	Brain
OPCML	Q14982	8143	TRANS	Cognition_Meta	DECODE_Specific	+,NA		0.322494	0.322494	DECODE	DECODE	0.879307	2196.51	PGC3_SCZ	OPCML	Transcriptome	Inhibitory neurons	coloc	Roche_AD, Roche_MS, Columbia_AD, Mathys_AD, Zhou_AD	COLOC_R				0.0235202	35915177	10.1038/s41593-022-01128-z	Bryois J et al	Brain
OPCML	Q14982	8143	TRANS	Cognition_Meta	DECODE_Specific	+,NA		0.322494	0.322494	DECODE	DECODE	0.879307	2196.51	PGC3_SCZ	OPCML	Transcriptome	Excitatory neurons	coloc	Roche_AD, Roche_MS, Columbia_AD, Mathys_AD, Zhou_AD	COLOC_R				0.0154292	35915177	10.1038/s41593-022-01128-z	Bryois J et al	Brain
OPCML	Q14982	8143	TRANS	Depression_iPSYCH_2023	DECODE_Specific	+,NA		0.553841	0.553841	DECODE	DECODE	1.43375	3772.21	SCZ.Clozuk.2018	OPCML	Transcriptome	BRAIN	SMR	PsychENCODE	SMR	-0.0527862	0.0430065	0.22		30545856	10.1126/science.aat8127	Gandal et all science	BRAIN
OPCML	Q14982	8143	TRANS	Depression_iPSYCH_2023	DECODE_Specific	+,NA		0.553841	0.553841	DECODE	DECODE	1.43375	3772.21	MDD	OPCML	Proteiome	BLOOD	SMR	deCODE	SMR	-0.000781555	0.0168035	0.962902		37415601	10.3389/fgene.2023.1191264	Gedik et all Front Genet	BLOOD
OPCML	Q14982	8143	TRANS	Depression_iPSYCH_2023	DECODE_Specific	+,NA		0.553841	0.553841	DECODE	DECODE	1.43375	3772.21	BIP	OPCML	Proteiome	BLOOD	SMR	deCODE	SMR	0.065652	0.0367942	0.074375		37415601	10.3389/fgene.2023.1191264	Gedik et all Front Genet	BLOOD
OPCML	Q14982	8143	TRANS	Depression_iPSYCH_2023	DECODE_Specific	+,NA		0.553841	0.553841	DECODE	DECODE	1.43375	3772.21	SCZ	OPCML	Transcriptome	BRAIN_DLPFC	TWAS	CMC	FUSION	-3.65965		0.000253		31691811	10.1093/hmg/ddz253	Hall et al Hum Mol Genet	BRAIN
OPCML	Q14982	8143	TRANS	Depression_iPSYCH_2023	DECODE_Specific	+,NA		0.553841	0.553841	DECODE	DECODE	1.43375	3772.21	SCZ.Clozuk.2018	OPCML	Transcriptome	BRAIN	TWAS	PsychENCODE	FUSION	-1.28713		0.198		30545856	10.1126/science.aat8127	Gandal et all science	BRAIN
OPCML	Q14982	8143	TRANS	Depression_iPSYCH_2023	DECODE_Specific	+,NA		0.553841	0.553841	DECODE	DECODE	1.43375	3772.21	BD.PGC.ruderferCell2018	OPCML	Transcriptome	BRAIN	TWAS	PsychENCODE	FUSION	0.53274		0.594		30545856	10.1126/science.aat8127	Gandal et all science	BRAIN
OPCML	Q14982	8143	TRANS	Depression_iPSYCH_2023	DECODE_Specific	+,NA		0.553841	0.553841	DECODE	DECODE	1.43375	3772.21	SCZ1	OPCML	Transcriptome		TWAS	CMC	aSPU			3.8e-05		29411426	10.1002/gepi.22110	Wu et all Genet Epidemiol
OPCML	Q14982	8143	TRANS	Depression_iPSYCH_2023	DECODE_Specific	+,NA		0.553841	0.553841	DECODE	DECODE	1.43375	3772.21	SCZ1	OPCML	Transcriptome		TWAS	CMC	TWAS			0.173233		29411426	10.1002/gepi.22110	Wu et all Genet Epidemiol
OPCML	Q14982	8143	TRANS	Depression_iPSYCH_2023	DECODE_Specific	+,NA		0.553841	0.553841	DECODE	DECODE	1.43375	3772.21	SCZ1	OPCML	Transcriptome		TWAS	CMC	SSU			5.19091e-06		29411426	10.1002/gepi.22110	Wu et all Genet Epidemiol
OPCML	Q14982	8143	TRANS	Depression_iPSYCH_2023	DECODE_Specific	+,NA		0.553841	0.553841	DECODE	DECODE	1.43375	3772.21	Depression Howard et all	OPCML	Proteiome	BRAIN	PWAS	ROS/MAP	FUSION	-0.680221		0.496		33846625	10.1038/s41593-021-00832-6	Wingo Nat Neurosci	BRAIN
OPCML	Q14982	8143	TRANS	Depression_iPSYCH_2023	DECODE_Specific	+,NA		0.553841	0.553841	DECODE	DECODE	1.43375	3772.21	PGC3_SCZ	OPCML	Transcriptome	OPCs / COPs	coloc	Roche_AD, Roche_MS, Columbia_AD, Mathys_AD, Zhou_AD	COLOC_R				0.0319415	35915177	10.1038/s41593-022-01128-z	Bryois J et al	Brain
OPCML	Q14982	8143	TRANS	Depression_iPSYCH_2023	DECODE_Specific	+,NA		0.553841	0.553841	DECODE	DECODE	1.43375	3772.21	PGC3_SCZ	OPCML	Transcriptome	Inhibitory neurons	coloc	Roche_AD, Roche_MS, Columbia_AD, Mathys_AD, Zhou_AD	COLOC_R				0.0235202	35915177	10.1038/s41593-022-01128-z	Bryois J et al	Brain
OPCML	Q14982	8143	TRANS	Depression_iPSYCH_2023	DECODE_Specific	+,NA		0.553841	0.553841	DECODE	DECODE	1.43375	3772.21	PGC3_SCZ	OPCML	Transcriptome	Excitatory neurons	coloc	Roche_AD, Roche_MS, Columbia_AD, Mathys_AD, Zhou_AD	COLOC_R				0.0154292	35915177	10.1038/s41593-022-01128-z	Bryois J et al	Brain
OPCML	Q14982	8143	TRANS	PGC3_SCZ_NoUKB	DECODE_Specific	-,NA		0.864363	0.864363	DECODE	DECODE	1.3438	5887.18	SCZ.Clozuk.2018	OPCML	Transcriptome	BRAIN	SMR	PsychENCODE	SMR	-0.0527862	0.0430065	0.22		30545856	10.1126/science.aat8127	Gandal et all science	BRAIN
OPCML	Q14982	8143	TRANS	PGC3_SCZ_NoUKB	DECODE_Specific	-,NA		0.864363	0.864363	DECODE	DECODE	1.3438	5887.18	MDD	OPCML	Proteiome	BLOOD	SMR	deCODE	SMR	-0.000781555	0.0168035	0.962902		37415601	10.3389/fgene.2023.1191264	Gedik et all Front Genet	BLOOD
OPCML	Q14982	8143	TRANS	PGC3_SCZ_NoUKB	DECODE_Specific	-,NA		0.864363	0.864363	DECODE	DECODE	1.3438	5887.18	BIP	OPCML	Proteiome	BLOOD	SMR	deCODE	SMR	0.065652	0.0367942	0.074375		37415601	10.3389/fgene.2023.1191264	Gedik et all Front Genet	BLOOD
OPCML	Q14982	8143	TRANS	PGC3_SCZ_NoUKB	DECODE_Specific	-,NA		0.864363	0.864363	DECODE	DECODE	1.3438	5887.18	SCZ	OPCML	Transcriptome	BRAIN_DLPFC	TWAS	CMC	FUSION	-3.65965		0.000253		31691811	10.1093/hmg/ddz253	Hall et al Hum Mol Genet	BRAIN
OPCML	Q14982	8143	TRANS	PGC3_SCZ_NoUKB	DECODE_Specific	-,NA		0.864363	0.864363	DECODE	DECODE	1.3438	5887.18	SCZ.Clozuk.2018	OPCML	Transcriptome	BRAIN	TWAS	PsychENCODE	FUSION	-1.28713		0.198		30545856	10.1126/science.aat8127	Gandal et all science	BRAIN
OPCML	Q14982	8143	TRANS	PGC3_SCZ_NoUKB	DECODE_Specific	-,NA		0.864363	0.864363	DECODE	DECODE	1.3438	5887.18	BD.PGC.ruderferCell2018	OPCML	Transcriptome	BRAIN	TWAS	PsychENCODE	FUSION	0.53274		0.594		30545856	10.1126/science.aat8127	Gandal et all science	BRAIN
OPCML	Q14982	8143	TRANS	PGC3_SCZ_NoUKB	DECODE_Specific	-,NA		0.864363	0.864363	DECODE	DECODE	1.3438	5887.18	SCZ1	OPCML	Transcriptome		TWAS	CMC	aSPU			3.8e-05		29411426	10.1002/gepi.22110	Wu et all Genet Epidemiol
OPCML	Q14982	8143	TRANS	PGC3_SCZ_NoUKB	DECODE_Specific	-,NA		0.864363	0.864363	DECODE	DECODE	1.3438	5887.18	SCZ1	OPCML	Transcriptome		TWAS	CMC	TWAS			0.173233		29411426	10.1002/gepi.22110	Wu et all Genet Epidemiol
OPCML	Q14982	8143	TRANS	PGC3_SCZ_NoUKB	DECODE_Specific	-,NA		0.864363	0.864363	DECODE	DECODE	1.3438	5887.18	SCZ1	OPCML	Transcriptome		TWAS	CMC	SSU			5.19091e-06		29411426	10.1002/gepi.22110	Wu et all Genet Epidemiol
OPCML	Q14982	8143	TRANS	PGC3_SCZ_NoUKB	DECODE_Specific	-,NA		0.864363	0.864363	DECODE	DECODE	1.3438	5887.18	Depression Howard et all	OPCML	Proteiome	BRAIN	PWAS	ROS/MAP	FUSION	-0.680221		0.496		33846625	10.1038/s41593-021-00832-6	Wingo Nat Neurosci	BRAIN
OPCML	Q14982	8143	TRANS	PGC3_SCZ_NoUKB	DECODE_Specific	-,NA		0.864363	0.864363	DECODE	DECODE	1.3438	5887.18	PGC3_SCZ	OPCML	Transcriptome	OPCs / COPs	coloc	Roche_AD, Roche_MS, Columbia_AD, Mathys_AD, Zhou_AD	COLOC_R				0.0319415	35915177	10.1038/s41593-022-01128-z	Bryois J et al	Brain
OPCML	Q14982	8143	TRANS	PGC3_SCZ_NoUKB	DECODE_Specific	-,NA		0.864363	0.864363	DECODE	DECODE	1.3438	5887.18	PGC3_SCZ	OPCML	Transcriptome	Inhibitory neurons	coloc	Roche_AD, Roche_MS, Columbia_AD, Mathys_AD, Zhou_AD	COLOC_R				0.0235202	35915177	10.1038/s41593-022-01128-z	Bryois J et al	Brain
OPCML	Q14982	8143	TRANS	PGC3_SCZ_NoUKB	DECODE_Specific	-,NA		0.864363	0.864363	DECODE	DECODE	1.3438	5887.18	PGC3_SCZ	OPCML	Transcriptome	Excitatory neurons	coloc	Roche_AD, Roche_MS, Columbia_AD, Mathys_AD, Zhou_AD	COLOC_R				0.0154292	35915177	10.1038/s41593-022-01128-z	Bryois J et al	Brain
OPLAH	O14841	8149	CIS	BIP_PGC3_noukb	UKBB-PPP_Specific	NA,+		2.04349e-08	2.04349e-08	UKBB_PPP	UKBB_PPP	3.81929e-05	7.63857e-05	MDD	OPLAH	Proteiome	BRAIN	SMR	Wingo et al., 2022, in 722 samples	SMR	0.0314065	0.0181293	0.08321		37415601	10.3389/fgene.2023.1191264	Gedik et all Front Genet	BRAIN
OPLAH	O14841	8149	CIS	BIP_PGC3_noukb	UKBB-PPP_Specific	NA,+		2.04349e-08	2.04349e-08	UKBB_PPP	UKBB_PPP	3.81929e-05	7.63857e-05	BIP	OPLAH	Proteiome	BRAIN	SMR	Wingo et al., 2022, in 722 samples	SMR	-0.0430138	0.0401074	0.283512		37415601	10.3389/fgene.2023.1191264	Gedik et all Front Genet	BRAIN
OPLAH	O14841	8149	CIS	BIP_PGC3_noukb	UKBB-PPP_Specific	NA,+		2.04349e-08	2.04349e-08	UKBB_PPP	UKBB_PPP	3.81929e-05	7.63857e-05	SCZ	OPLAH	Proteiome	BRAIN	SMR	Wingo et al., 2022, in 722 samples	SMR	0.0232737	0.035443	0.511405		37415601	10.3389/fgene.2023.1191264	Gedik et all Front Genet	BRAIN
OPLAH	O14841	8149	CIS	BIP_PGC3_noukb	UKBB-PPP_Specific	NA,+		2.04349e-08	2.04349e-08	UKBB_PPP	UKBB_PPP	3.81929e-05	7.63857e-05	Depression Howard et all	OPLAH	Transcriptome	BRAIN DPFC	TWAS	dPFC of 152 participants of European descent	FUSION	1.43592		0.15102		33846625	10.1038/s41593-021-00832-6	Wingo Nat Neurosci	BRAIN
OPLAH	O14841	8149	CIS	Cognition_Meta	UKBB-PPP_Specific	NA,+		0.0281588	0.0281588	UKBB_PPP	UKBB_PPP	0.384151	105.257	MDD	OPLAH	Proteiome	BRAIN	SMR	Wingo et al., 2022, in 722 samples	SMR	0.0314065	0.0181293	0.08321		37415601	10.3389/fgene.2023.1191264	Gedik et all Front Genet	BRAIN
OPLAH	O14841	8149	CIS	Cognition_Meta	UKBB-PPP_Specific	NA,+		0.0281588	0.0281588	UKBB_PPP	UKBB_PPP	0.384151	105.257	BIP	OPLAH	Proteiome	BRAIN	SMR	Wingo et al., 2022, in 722 samples	SMR	-0.0430138	0.0401074	0.283512		37415601	10.3389/fgene.2023.1191264	Gedik et all Front Genet	BRAIN
OPLAH	O14841	8149	CIS	Cognition_Meta	UKBB-PPP_Specific	NA,+		0.0281588	0.0281588	UKBB_PPP	UKBB_PPP	0.384151	105.257	SCZ	OPLAH	Proteiome	BRAIN	SMR	Wingo et al., 2022, in 722 samples	SMR	0.0232737	0.035443	0.511405		37415601	10.3389/fgene.2023.1191264	Gedik et all Front Genet	BRAIN
OPLAH	O14841	8149	CIS	Cognition_Meta	UKBB-PPP_Specific	NA,+		0.0281588	0.0281588	UKBB_PPP	UKBB_PPP	0.384151	105.257	Depression Howard et all	OPLAH	Transcriptome	BRAIN DPFC	TWAS	dPFC of 152 participants of European descent	FUSION	1.43592		0.15102		33846625	10.1038/s41593-021-00832-6	Wingo Nat Neurosci	BRAIN
OPLAH	O14841	8149	CIS	PGC3_SCZ_NoUKB	UKBB-PPP_Specific	NA,+		0.548392	0.548392	UKBB_PPP	UKBB_PPP	1.17472	2049.89	MDD	OPLAH	Proteiome	BRAIN	SMR	Wingo et al., 2022, in 722 samples	SMR	0.0314065	0.0181293	0.08321		37415601	10.3389/fgene.2023.1191264	Gedik et all Front Genet	BRAIN
OPLAH	O14841	8149	CIS	PGC3_SCZ_NoUKB	UKBB-PPP_Specific	NA,+		0.548392	0.548392	UKBB_PPP	UKBB_PPP	1.17472	2049.89	BIP	OPLAH	Proteiome	BRAIN	SMR	Wingo et al., 2022, in 722 samples	SMR	-0.0430138	0.0401074	0.283512		37415601	10.3389/fgene.2023.1191264	Gedik et all Front Genet	BRAIN
OPLAH	O14841	8149	CIS	PGC3_SCZ_NoUKB	UKBB-PPP_Specific	NA,+		0.548392	0.548392	UKBB_PPP	UKBB_PPP	1.17472	2049.89	SCZ	OPLAH	Proteiome	BRAIN	SMR	Wingo et al., 2022, in 722 samples	SMR	0.0232737	0.035443	0.511405		37415601	10.3389/fgene.2023.1191264	Gedik et all Front Genet	BRAIN
OPLAH	O14841	8149	CIS	PGC3_SCZ_NoUKB	UKBB-PPP_Specific	NA,+		0.548392	0.548392	UKBB_PPP	UKBB_PPP	1.17472	2049.89	Depression Howard et all	OPLAH	Transcriptome	BRAIN DPFC	TWAS	dPFC of 152 participants of European descent	FUSION	1.43592		0.15102		33846625	10.1038/s41593-021-00832-6	Wingo Nat Neurosci	BRAIN
OPLAH	O14841	8149	CIS	Depression_iPSYCH_2023	UKBB-PPP_Specific	NA,+		0.658338	0.658338	UKBB_PPP	UKBB_PPP	1.2817	2460.87	MDD	OPLAH	Proteiome	BRAIN	SMR	Wingo et al., 2022, in 722 samples	SMR	0.0314065	0.0181293	0.08321		37415601	10.3389/fgene.2023.1191264	Gedik et all Front Genet	BRAIN
OPLAH	O14841	8149	CIS	Depression_iPSYCH_2023	UKBB-PPP_Specific	NA,+		0.658338	0.658338	UKBB_PPP	UKBB_PPP	1.2817	2460.87	BIP	OPLAH	Proteiome	BRAIN	SMR	Wingo et al., 2022, in 722 samples	SMR	-0.0430138	0.0401074	0.283512		37415601	10.3389/fgene.2023.1191264	Gedik et all Front Genet	BRAIN
OPLAH	O14841	8149	CIS	Depression_iPSYCH_2023	UKBB-PPP_Specific	NA,+		0.658338	0.658338	UKBB_PPP	UKBB_PPP	1.2817	2460.87	SCZ	OPLAH	Proteiome	BRAIN	SMR	Wingo et al., 2022, in 722 samples	SMR	0.0232737	0.035443	0.511405		37415601	10.3389/fgene.2023.1191264	Gedik et all Front Genet	BRAIN
OPLAH	O14841	8149	CIS	Depression_iPSYCH_2023	UKBB-PPP_Specific	NA,+		0.658338	0.658338	UKBB_PPP	UKBB_PPP	1.2817	2460.87	Depression Howard et all	OPLAH	Transcriptome	BRAIN DPFC	TWAS	dPFC of 152 participants of European descent	FUSION	1.43592		0.15102		33846625	10.1038/s41593-021-00832-6	Wingo Nat Neurosci	BRAIN
OPLAH	O14841	8149	TRANS	BIP_PGC3_noukb	UKBB-PPP_Specific	NA,-		0.140203	0.140203	UKBB_PPP	UKBB_PPP	0.415003	954.923	MDD	OPLAH	Proteiome	BRAIN	SMR	Wingo et al., 2022, in 722 samples	SMR	0.0314065	0.0181293	0.08321		37415601	10.3389/fgene.2023.1191264	Gedik et all Front Genet	BRAIN
OPLAH	O14841	8149	TRANS	BIP_PGC3_noukb	UKBB-PPP_Specific	NA,-		0.140203	0.140203	UKBB_PPP	UKBB_PPP	0.415003	954.923	BIP	OPLAH	Proteiome	BRAIN	SMR	Wingo et al., 2022, in 722 samples	SMR	-0.0430138	0.0401074	0.283512		37415601	10.3389/fgene.2023.1191264	Gedik et all Front Genet	BRAIN
OPLAH	O14841	8149	TRANS	BIP_PGC3_noukb	UKBB-PPP_Specific	NA,-		0.140203	0.140203	UKBB_PPP	UKBB_PPP	0.415003	954.923	SCZ	OPLAH	Proteiome	BRAIN	SMR	Wingo et al., 2022, in 722 samples	SMR	0.0232737	0.035443	0.511405		37415601	10.3389/fgene.2023.1191264	Gedik et all Front Genet	BRAIN
OPLAH	O14841	8149	TRANS	BIP_PGC3_noukb	UKBB-PPP_Specific	NA,-		0.140203	0.140203	UKBB_PPP	UKBB_PPP	0.415003	954.923	Depression Howard et all	OPLAH	Transcriptome	BRAIN DPFC	TWAS	dPFC of 152 participants of European descent	FUSION	1.43592		0.15102		33846625	10.1038/s41593-021-00832-6	Wingo Nat Neurosci	BRAIN
OPLAH	O14841	8149	TRANS	Cognition_Meta	UKBB-PPP_Specific	NA,-		0.0610134	0.0610134	UKBB_PPP	UKBB_PPP	0.407015	415.563	MDD	OPLAH	Proteiome	BRAIN	SMR	Wingo et al., 2022, in 722 samples	SMR	0.0314065	0.0181293	0.08321		37415601	10.3389/fgene.2023.1191264	Gedik et all Front Genet	BRAIN
OPLAH	O14841	8149	TRANS	Cognition_Meta	UKBB-PPP_Specific	NA,-		0.0610134	0.0610134	UKBB_PPP	UKBB_PPP	0.407015	415.563	BIP	OPLAH	Proteiome	BRAIN	SMR	Wingo et al., 2022, in 722 samples	SMR	-0.0430138	0.0401074	0.283512		37415601	10.3389/fgene.2023.1191264	Gedik et all Front Genet	BRAIN
OPLAH	O14841	8149	TRANS	Cognition_Meta	UKBB-PPP_Specific	NA,-		0.0610134	0.0610134	UKBB_PPP	UKBB_PPP	0.407015	415.563	SCZ	OPLAH	Proteiome	BRAIN	SMR	Wingo et al., 2022, in 722 samples	SMR	0.0232737	0.035443	0.511405		37415601	10.3389/fgene.2023.1191264	Gedik et all Front Genet	BRAIN
OPLAH	O14841	8149	TRANS	Cognition_Meta	UKBB-PPP_Specific	NA,-		0.0610134	0.0610134	UKBB_PPP	UKBB_PPP	0.407015	415.563	Depression Howard et all	OPLAH	Transcriptome	BRAIN DPFC	TWAS	dPFC of 152 participants of European descent	FUSION	1.43592		0.15102		33846625	10.1038/s41593-021-00832-6	Wingo Nat Neurosci	BRAIN
OPLAH	O14841	8149	TRANS	Depression_iPSYCH_2023	UKBB-PPP_Specific	NA,-		0.909082	0.909082	UKBB_PPP	UKBB_PPP	1.43794	6191.76	MDD	OPLAH	Proteiome	BRAIN	SMR	Wingo et al., 2022, in 722 samples	SMR	0.0314065	0.0181293	0.08321		37415601	10.3389/fgene.2023.1191264	Gedik et all Front Genet	BRAIN
OPLAH	O14841	8149	TRANS	Depression_iPSYCH_2023	UKBB-PPP_Specific	NA,-		0.909082	0.909082	UKBB_PPP	UKBB_PPP	1.43794	6191.76	BIP	OPLAH	Proteiome	BRAIN	SMR	Wingo et al., 2022, in 722 samples	SMR	-0.0430138	0.0401074	0.283512		37415601	10.3389/fgene.2023.1191264	Gedik et all Front Genet	BRAIN
OPLAH	O14841	8149	TRANS	Depression_iPSYCH_2023	UKBB-PPP_Specific	NA,-		0.909082	0.909082	UKBB_PPP	UKBB_PPP	1.43794	6191.76	SCZ	OPLAH	Proteiome	BRAIN	SMR	Wingo et al., 2022, in 722 samples	SMR	0.0232737	0.035443	0.511405		37415601	10.3389/fgene.2023.1191264	Gedik et all Front Genet	BRAIN
OPLAH	O14841	8149	TRANS	Depression_iPSYCH_2023	UKBB-PPP_Specific	NA,-		0.909082	0.909082	UKBB_PPP	UKBB_PPP	1.43794	6191.76	Depression Howard et all	OPLAH	Transcriptome	BRAIN DPFC	TWAS	dPFC of 152 participants of European descent	FUSION	1.43592		0.15102		33846625	10.1038/s41593-021-00832-6	Wingo Nat Neurosci	BRAIN
OPLAH	O14841	8149	TRANS	PGC3_SCZ_NoUKB	UKBB-PPP_Specific	NA,-		0.267051	0.267051	UKBB_PPP	UKBB_PPP	0.714129	1818.89	MDD	OPLAH	Proteiome	BRAIN	SMR	Wingo et al., 2022, in 722 samples	SMR	0.0314065	0.0181293	0.08321		37415601	10.3389/fgene.2023.1191264	Gedik et all Front Genet	BRAIN
OPLAH	O14841	8149	TRANS	PGC3_SCZ_NoUKB	UKBB-PPP_Specific	NA,-		0.267051	0.267051	UKBB_PPP	UKBB_PPP	0.714129	1818.89	BIP	OPLAH	Proteiome	BRAIN	SMR	Wingo et al., 2022, in 722 samples	SMR	-0.0430138	0.0401074	0.283512		37415601	10.3389/fgene.2023.1191264	Gedik et all Front Genet	BRAIN
OPLAH	O14841	8149	TRANS	PGC3_SCZ_NoUKB	UKBB-PPP_Specific	NA,-		0.267051	0.267051	UKBB_PPP	UKBB_PPP	0.714129	1818.89	SCZ	OPLAH	Proteiome	BRAIN	SMR	Wingo et al., 2022, in 722 samples	SMR	0.0232737	0.035443	0.511405		37415601	10.3389/fgene.2023.1191264	Gedik et all Front Genet	BRAIN
OPLAH	O14841	8149	TRANS	PGC3_SCZ_NoUKB	UKBB-PPP_Specific	NA,-		0.267051	0.267051	UKBB_PPP	UKBB_PPP	0.714129	1818.89	Depression Howard et all	OPLAH	Transcriptome	BRAIN DPFC	TWAS	dPFC of 152 participants of European descent	FUSION	1.43592		0.15102		33846625	10.1038/s41593-021-00832-6	Wingo Nat Neurosci	BRAIN
ORM1	P02763	8498	CIS	Depression_iPSYCH_2023	UKBB-PPP_Specific	NA,+		0.79985	0.79985	UKBB_PPP	UKBB_PPP	1.37654	2989.84	Bipolar disorder	ORM1	Proteome	PLASMA	MR	FHS	TwoSampleMR	-0.0410712	0.0457213	0.369028		36280454	https://doi.org/10.1016/j.biopsych.2022.08.015	Lu et al Biol Psychiatry	BLOOD
ORM1	P02763	8498	CIS	Depression_iPSYCH_2023	UKBB-PPP_Specific	NA,+		0.79985	0.79985	UKBB_PPP	UKBB_PPP	1.37654	2989.84	Major depressive disorder	ORM1	Proteome	PLASMA	MR	FHS	TwoSampleMR	0.00391198	0.0215159	0.855725		36280454	https://doi.org/10.1016/j.biopsych.2022.08.015	Lu et al Biol Psychiatry	BLOOD
ORM1	P02763	8498	CIS	Depression_iPSYCH_2023	UKBB-PPP_Specific	NA,+		0.79985	0.79985	UKBB_PPP	UKBB_PPP	1.37654	2989.84	Schizophrenia	ORM1	Proteome	PLASMA	MR	FHS	TwoSampleMR	-0.0117322	0.0430318	0.78513		36280454	https://doi.org/10.1016/j.biopsych.2022.08.015	Lu et al Biol Psychiatry	BLOOD
ORM1	P02763	8498	CIS	Depression_iPSYCH_2023	UKBB-PPP_Specific	NA,+		0.79985	0.79985	UKBB_PPP	UKBB_PPP	1.37654	2989.84	SCZ	ORM1	Proteiome	BLOOD	SMR	eQTLGen	SMR	-0.00290923	0.012068	0.809501		37415601	10.3389/fgene.2023.1191264	Gedik et all Front Genet	BLOOD
ORM1	P02763	8498	CIS	Depression_iPSYCH_2023	UKBB-PPP_Specific	NA,+		0.79985	0.79985	UKBB_PPP	UKBB_PPP	1.37654	2989.84	MDD	ORM1	Proteiome	BLOOD	SMR	eQTLGen	SMR	0.00648651	0.00678904	0.339356		37415601	10.3389/fgene.2023.1191264	Gedik et all Front Genet	BLOOD
ORM1	P02763	8498	CIS	Depression_iPSYCH_2023	UKBB-PPP_Specific	NA,+		0.79985	0.79985	UKBB_PPP	UKBB_PPP	1.37654	2989.84	BIP	ORM1	Proteiome	BLOOD	SMR	eQTLGen	SMR	0.0143382	0.0146342	0.327198		37415601	10.3389/fgene.2023.1191264	Gedik et all Front Genet	BLOOD
ORM1	P02763	8498	CIS	PGC3_SCZ_NoUKB	UKBB-PPP_Specific	NA,-		0.914768	0.914768	UKBB_PPP	UKBB_PPP	1.42475	3419.4	Bipolar disorder	ORM1	Proteome	PLASMA	MR	FHS	TwoSampleMR	-0.0410712	0.0457213	0.369028		36280454	https://doi.org/10.1016/j.biopsych.2022.08.015	Lu et al Biol Psychiatry	BLOOD
ORM1	P02763	8498	CIS	PGC3_SCZ_NoUKB	UKBB-PPP_Specific	NA,-		0.914768	0.914768	UKBB_PPP	UKBB_PPP	1.42475	3419.4	Major depressive disorder	ORM1	Proteome	PLASMA	MR	FHS	TwoSampleMR	0.00391198	0.0215159	0.855725		36280454	https://doi.org/10.1016/j.biopsych.2022.08.015	Lu et al Biol Psychiatry	BLOOD
ORM1	P02763	8498	CIS	PGC3_SCZ_NoUKB	UKBB-PPP_Specific	NA,-		0.914768	0.914768	UKBB_PPP	UKBB_PPP	1.42475	3419.4	Schizophrenia	ORM1	Proteome	PLASMA	MR	FHS	TwoSampleMR	-0.0117322	0.0430318	0.78513		36280454	https://doi.org/10.1016/j.biopsych.2022.08.015	Lu et al Biol Psychiatry	BLOOD
ORM1	P02763	8498	CIS	PGC3_SCZ_NoUKB	UKBB-PPP_Specific	NA,-		0.914768	0.914768	UKBB_PPP	UKBB_PPP	1.42475	3419.4	SCZ	ORM1	Proteiome	BLOOD	SMR	eQTLGen	SMR	-0.00290923	0.012068	0.809501		37415601	10.3389/fgene.2023.1191264	Gedik et all Front Genet	BLOOD
ORM1	P02763	8498	CIS	PGC3_SCZ_NoUKB	UKBB-PPP_Specific	NA,-		0.914768	0.914768	UKBB_PPP	UKBB_PPP	1.42475	3419.4	MDD	ORM1	Proteiome	BLOOD	SMR	eQTLGen	SMR	0.00648651	0.00678904	0.339356		37415601	10.3389/fgene.2023.1191264	Gedik et all Front Genet	BLOOD
ORM1	P02763	8498	CIS	PGC3_SCZ_NoUKB	UKBB-PPP_Specific	NA,-		0.914768	0.914768	UKBB_PPP	UKBB_PPP	1.42475	3419.4	BIP	ORM1	Proteiome	BLOOD	SMR	eQTLGen	SMR	0.0143382	0.0146342	0.327198		37415601	10.3389/fgene.2023.1191264	Gedik et all Front Genet	BLOOD
ORM1	P02763	8498	CIS	BIP_PGC3_noukb	UKBB-PPP_Specific	NA,+		0.958272	0.958272	UKBB_PPP	UKBB_PPP	1.43109	3582.02	Bipolar disorder	ORM1	Proteome	PLASMA	MR	FHS	TwoSampleMR	-0.0410712	0.0457213	0.369028		36280454	https://doi.org/10.1016/j.biopsych.2022.08.015	Lu et al Biol Psychiatry	BLOOD
ORM1	P02763	8498	CIS	BIP_PGC3_noukb	UKBB-PPP_Specific	NA,+		0.958272	0.958272	UKBB_PPP	UKBB_PPP	1.43109	3582.02	Major depressive disorder	ORM1	Proteome	PLASMA	MR	FHS	TwoSampleMR	0.00391198	0.0215159	0.855725		36280454	https://doi.org/10.1016/j.biopsych.2022.08.015	Lu et al Biol Psychiatry	BLOOD
ORM1	P02763	8498	CIS	BIP_PGC3_noukb	UKBB-PPP_Specific	NA,+		0.958272	0.958272	UKBB_PPP	UKBB_PPP	1.43109	3582.02	Schizophrenia	ORM1	Proteome	PLASMA	MR	FHS	TwoSampleMR	-0.0117322	0.0430318	0.78513		36280454	https://doi.org/10.1016/j.biopsych.2022.08.015	Lu et al Biol Psychiatry	BLOOD
ORM1	P02763	8498	CIS	BIP_PGC3_noukb	UKBB-PPP_Specific	NA,+		0.958272	0.958272	UKBB_PPP	UKBB_PPP	1.43109	3582.02	SCZ	ORM1	Proteiome	BLOOD	SMR	eQTLGen	SMR	-0.00290923	0.012068	0.809501		37415601	10.3389/fgene.2023.1191264	Gedik et all Front Genet	BLOOD
ORM1	P02763	8498	CIS	BIP_PGC3_noukb	UKBB-PPP_Specific	NA,+		0.958272	0.958272	UKBB_PPP	UKBB_PPP	1.43109	3582.02	MDD	ORM1	Proteiome	BLOOD	SMR	eQTLGen	SMR	0.00648651	0.00678904	0.339356		37415601	10.3389/fgene.2023.1191264	Gedik et all Front Genet	BLOOD
ORM1	P02763	8498	CIS	BIP_PGC3_noukb	UKBB-PPP_Specific	NA,+		0.958272	0.958272	UKBB_PPP	UKBB_PPP	1.43109	3582.02	BIP	ORM1	Proteiome	BLOOD	SMR	eQTLGen	SMR	0.0143382	0.0146342	0.327198		37415601	10.3389/fgene.2023.1191264	Gedik et all Front Genet	BLOOD
ORM1	P02763	8498	CIS	Cognition_Meta	UKBB-PPP_Specific	NA,+		0.963979	0.963979	UKBB_PPP	UKBB_PPP	1.45063	3603.35	Bipolar disorder	ORM1	Proteome	PLASMA	MR	FHS	TwoSampleMR	-0.0410712	0.0457213	0.369028		36280454	https://doi.org/10.1016/j.biopsych.2022.08.015	Lu et al Biol Psychiatry	BLOOD
ORM1	P02763	8498	CIS	Cognition_Meta	UKBB-PPP_Specific	NA,+		0.963979	0.963979	UKBB_PPP	UKBB_PPP	1.45063	3603.35	Major depressive disorder	ORM1	Proteome	PLASMA	MR	FHS	TwoSampleMR	0.00391198	0.0215159	0.855725		36280454	https://doi.org/10.1016/j.biopsych.2022.08.015	Lu et al Biol Psychiatry	BLOOD
ORM1	P02763	8498	CIS	Cognition_Meta	UKBB-PPP_Specific	NA,+		0.963979	0.963979	UKBB_PPP	UKBB_PPP	1.45063	3603.35	Schizophrenia	ORM1	Proteome	PLASMA	MR	FHS	TwoSampleMR	-0.0117322	0.0430318	0.78513		36280454	https://doi.org/10.1016/j.biopsych.2022.08.015	Lu et al Biol Psychiatry	BLOOD
ORM1	P02763	8498	CIS	Cognition_Meta	UKBB-PPP_Specific	NA,+		0.963979	0.963979	UKBB_PPP	UKBB_PPP	1.45063	3603.35	SCZ	ORM1	Proteiome	BLOOD	SMR	eQTLGen	SMR	-0.00290923	0.012068	0.809501		37415601	10.3389/fgene.2023.1191264	Gedik et all Front Genet	BLOOD
ORM1	P02763	8498	CIS	Cognition_Meta	UKBB-PPP_Specific	NA,+		0.963979	0.963979	UKBB_PPP	UKBB_PPP	1.45063	3603.35	MDD	ORM1	Proteiome	BLOOD	SMR	eQTLGen	SMR	0.00648651	0.00678904	0.339356		37415601	10.3389/fgene.2023.1191264	Gedik et all Front Genet	BLOOD
ORM1	P02763	8498	CIS	Cognition_Meta	UKBB-PPP_Specific	NA,+		0.963979	0.963979	UKBB_PPP	UKBB_PPP	1.45063	3603.35	BIP	ORM1	Proteiome	BLOOD	SMR	eQTLGen	SMR	0.0143382	0.0146342	0.327198		37415601	10.3389/fgene.2023.1191264	Gedik et all Front Genet	BLOOD
ORM1	P02763	8498	TRANS	BIP_PGC3_noukb	UKBB-PPP_Specific	NA,+		0.0184381	0.0184381	UKBB_PPP	UKBB_PPP	0.196528	125.582	Bipolar disorder	ORM1	Proteome	PLASMA	MR	FHS	TwoSampleMR	-0.0410712	0.0457213	0.369028		36280454	https://doi.org/10.1016/j.biopsych.2022.08.015	Lu et al Biol Psychiatry	BLOOD
ORM1	P02763	8498	TRANS	BIP_PGC3_noukb	UKBB-PPP_Specific	NA,+		0.0184381	0.0184381	UKBB_PPP	UKBB_PPP	0.196528	125.582	Major depressive disorder	ORM1	Proteome	PLASMA	MR	FHS	TwoSampleMR	0.00391198	0.0215159	0.855725		36280454	https://doi.org/10.1016/j.biopsych.2022.08.015	Lu et al Biol Psychiatry	BLOOD
ORM1	P02763	8498	TRANS	BIP_PGC3_noukb	UKBB-PPP_Specific	NA,+		0.0184381	0.0184381	UKBB_PPP	UKBB_PPP	0.196528	125.582	Schizophrenia	ORM1	Proteome	PLASMA	MR	FHS	TwoSampleMR	-0.0117322	0.0430318	0.78513		36280454	https://doi.org/10.1016/j.biopsych.2022.08.015	Lu et al Biol Psychiatry	BLOOD
ORM1	P02763	8498	TRANS	BIP_PGC3_noukb	UKBB-PPP_Specific	NA,+		0.0184381	0.0184381	UKBB_PPP	UKBB_PPP	0.196528	125.582	SCZ	ORM1	Proteiome	BLOOD	SMR	eQTLGen	SMR	-0.00290923	0.012068	0.809501		37415601	10.3389/fgene.2023.1191264	Gedik et all Front Genet	BLOOD
ORM1	P02763	8498	TRANS	BIP_PGC3_noukb	UKBB-PPP_Specific	NA,+		0.0184381	0.0184381	UKBB_PPP	UKBB_PPP	0.196528	125.582	MDD	ORM1	Proteiome	BLOOD	SMR	eQTLGen	SMR	0.00648651	0.00678904	0.339356		37415601	10.3389/fgene.2023.1191264	Gedik et all Front Genet	BLOOD
ORM1	P02763	8498	TRANS	BIP_PGC3_noukb	UKBB-PPP_Specific	NA,+		0.0184381	0.0184381	UKBB_PPP	UKBB_PPP	0.196528	125.582	BIP	ORM1	Proteiome	BLOOD	SMR	eQTLGen	SMR	0.0143382	0.0146342	0.327198		37415601	10.3389/fgene.2023.1191264	Gedik et all Front Genet	BLOOD
ORM1	P02763	8498	TRANS	Cognition_Meta	UKBB-PPP_Specific	NA,-		0.269832	0.269832	UKBB_PPP	UKBB_PPP	0.814639	1837.83	Bipolar disorder	ORM1	Proteome	PLASMA	MR	FHS	TwoSampleMR	-0.0410712	0.0457213	0.369028		36280454	https://doi.org/10.1016/j.biopsych.2022.08.015	Lu et al Biol Psychiatry	BLOOD
ORM1	P02763	8498	TRANS	Cognition_Meta	UKBB-PPP_Specific	NA,-		0.269832	0.269832	UKBB_PPP	UKBB_PPP	0.814639	1837.83	Major depressive disorder	ORM1	Proteome	PLASMA	MR	FHS	TwoSampleMR	0.00391198	0.0215159	0.855725		36280454	https://doi.org/10.1016/j.biopsych.2022.08.015	Lu et al Biol Psychiatry	BLOOD
ORM1	P02763	8498	TRANS	Cognition_Meta	UKBB-PPP_Specific	NA,-		0.269832	0.269832	UKBB_PPP	UKBB_PPP	0.814639	1837.83	Schizophrenia	ORM1	Proteome	PLASMA	MR	FHS	TwoSampleMR	-0.0117322	0.0430318	0.78513		36280454	https://doi.org/10.1016/j.biopsych.2022.08.015	Lu et al Biol Psychiatry	BLOOD
ORM1	P02763	8498	TRANS	Cognition_Meta	UKBB-PPP_Specific	NA,-		0.269832	0.269832	UKBB_PPP	UKBB_PPP	0.814639	1837.83	SCZ	ORM1	Proteiome	BLOOD	SMR	eQTLGen	SMR	-0.00290923	0.012068	0.809501		37415601	10.3389/fgene.2023.1191264	Gedik et all Front Genet	BLOOD
ORM1	P02763	8498	TRANS	Cognition_Meta	UKBB-PPP_Specific	NA,-		0.269832	0.269832	UKBB_PPP	UKBB_PPP	0.814639	1837.83	MDD	ORM1	Proteiome	BLOOD	SMR	eQTLGen	SMR	0.00648651	0.00678904	0.339356		37415601	10.3389/fgene.2023.1191264	Gedik et all Front Genet	BLOOD
ORM1	P02763	8498	TRANS	Cognition_Meta	UKBB-PPP_Specific	NA,-		0.269832	0.269832	UKBB_PPP	UKBB_PPP	0.814639	1837.83	BIP	ORM1	Proteiome	BLOOD	SMR	eQTLGen	SMR	0.0143382	0.0146342	0.327198		37415601	10.3389/fgene.2023.1191264	Gedik et all Front Genet	BLOOD
ORM1	P02763	8498	TRANS	Depression_iPSYCH_2023	UKBB-PPP_Specific	NA,+		0.080033	0.080033	UKBB_PPP	UKBB_PPP	1.0285	545.104	Bipolar disorder	ORM1	Proteome	PLASMA	MR	FHS	TwoSampleMR	-0.0410712	0.0457213	0.369028		36280454	https://doi.org/10.1016/j.biopsych.2022.08.015	Lu et al Biol Psychiatry	BLOOD
ORM1	P02763	8498	TRANS	Depression_iPSYCH_2023	UKBB-PPP_Specific	NA,+		0.080033	0.080033	UKBB_PPP	UKBB_PPP	1.0285	545.104	Major depressive disorder	ORM1	Proteome	PLASMA	MR	FHS	TwoSampleMR	0.00391198	0.0215159	0.855725		36280454	https://doi.org/10.1016/j.biopsych.2022.08.015	Lu et al Biol Psychiatry	BLOOD
ORM1	P02763	8498	TRANS	Depression_iPSYCH_2023	UKBB-PPP_Specific	NA,+		0.080033	0.080033	UKBB_PPP	UKBB_PPP	1.0285	545.104	Schizophrenia	ORM1	Proteome	PLASMA	MR	FHS	TwoSampleMR	-0.0117322	0.0430318	0.78513		36280454	https://doi.org/10.1016/j.biopsych.2022.08.015	Lu et al Biol Psychiatry	BLOOD
ORM1	P02763	8498	TRANS	Depression_iPSYCH_2023	UKBB-PPP_Specific	NA,+		0.080033	0.080033	UKBB_PPP	UKBB_PPP	1.0285	545.104	SCZ	ORM1	Proteiome	BLOOD	SMR	eQTLGen	SMR	-0.00290923	0.012068	0.809501		37415601	10.3389/fgene.2023.1191264	Gedik et all Front Genet	BLOOD
ORM1	P02763	8498	TRANS	Depression_iPSYCH_2023	UKBB-PPP_Specific	NA,+		0.080033	0.080033	UKBB_PPP	UKBB_PPP	1.0285	545.104	MDD	ORM1	Proteiome	BLOOD	SMR	eQTLGen	SMR	0.00648651	0.00678904	0.339356		37415601	10.3389/fgene.2023.1191264	Gedik et all Front Genet	BLOOD
ORM1	P02763	8498	TRANS	Depression_iPSYCH_2023	UKBB-PPP_Specific	NA,+		0.080033	0.080033	UKBB_PPP	UKBB_PPP	1.0285	545.104	BIP	ORM1	Proteiome	BLOOD	SMR	eQTLGen	SMR	0.0143382	0.0146342	0.327198		37415601	10.3389/fgene.2023.1191264	Gedik et all Front Genet	BLOOD
ORM1	P02763	8498	TRANS	PGC3_SCZ_NoUKB	UKBB-PPP_Specific	NA,-		0.0937066	0.0937066	UKBB_PPP	UKBB_PPP	0.371283	638.236	Bipolar disorder	ORM1	Proteome	PLASMA	MR	FHS	TwoSampleMR	-0.0410712	0.0457213	0.369028		36280454	https://doi.org/10.1016/j.biopsych.2022.08.015	Lu et al Biol Psychiatry	BLOOD
ORM1	P02763	8498	TRANS	PGC3_SCZ_NoUKB	UKBB-PPP_Specific	NA,-		0.0937066	0.0937066	UKBB_PPP	UKBB_PPP	0.371283	638.236	Major depressive disorder	ORM1	Proteome	PLASMA	MR	FHS	TwoSampleMR	0.00391198	0.0215159	0.855725		36280454	https://doi.org/10.1016/j.biopsych.2022.08.015	Lu et al Biol Psychiatry	BLOOD
ORM1	P02763	8498	TRANS	PGC3_SCZ_NoUKB	UKBB-PPP_Specific	NA,-		0.0937066	0.0937066	UKBB_PPP	UKBB_PPP	0.371283	638.236	Schizophrenia	ORM1	Proteome	PLASMA	MR	FHS	TwoSampleMR	-0.0117322	0.0430318	0.78513		36280454	https://doi.org/10.1016/j.biopsych.2022.08.015	Lu et al Biol Psychiatry	BLOOD
ORM1	P02763	8498	TRANS	PGC3_SCZ_NoUKB	UKBB-PPP_Specific	NA,-		0.0937066	0.0937066	UKBB_PPP	UKBB_PPP	0.371283	638.236	SCZ	ORM1	Proteiome	BLOOD	SMR	eQTLGen	SMR	-0.00290923	0.012068	0.809501		37415601	10.3389/fgene.2023.1191264	Gedik et all Front Genet	BLOOD
ORM1	P02763	8498	TRANS	PGC3_SCZ_NoUKB	UKBB-PPP_Specific	NA,-		0.0937066	0.0937066	UKBB_PPP	UKBB_PPP	0.371283	638.236	MDD	ORM1	Proteiome	BLOOD	SMR	eQTLGen	SMR	0.00648651	0.00678904	0.339356		37415601	10.3389/fgene.2023.1191264	Gedik et all Front Genet	BLOOD
ORM1	P02763	8498	TRANS	PGC3_SCZ_NoUKB	UKBB-PPP_Specific	NA,-		0.0937066	0.0937066	UKBB_PPP	UKBB_PPP	0.371283	638.236	BIP	ORM1	Proteiome	BLOOD	SMR	eQTLGen	SMR	0.0143382	0.0146342	0.327198		37415601	10.3389/fgene.2023.1191264	Gedik et all Front Genet	BLOOD
OSBPL11	Q9BXB4	16397	TRANS	Cognition_Meta	DECODE_Specific	-,NA		0.4711	0.4711	DECODE	DECODE	1.05099	3208.66	SCZ_PGC3	OSBPL11	Transcriptome	DLPFC	MR	CMC+GTEX	MendelianRandomization			0.897737		35460606	10.1016/j.ajhg.2022.04.004	Jiang eet all Am J Hum Genet	BRAIN
OSBPL11	Q9BXB4	16397	TRANS	Cognition_Meta	DECODE_Specific	-,NA		0.4711	0.4711	DECODE	DECODE	1.05099	3208.66	SCZ_PGC3	OSBPL11	Transcriptome	DLPFC	MR	CMC+GTEX	MendelianRandomization			0.890885		35460606	10.1016/j.ajhg.2022.04.004	Jiang eet all Am J Hum Genet	BRAIN
OSBPL11	Q9BXB4	16397	TRANS	Cognition_Meta	DECODE_Specific	-,NA		0.4711	0.4711	DECODE	DECODE	1.05099	3208.66	SCZ_PGC3	OSBPL11	Transcriptome	DLPFC	MR	CMC+GTEX	MendelianRandomization			0.96267		35460606	10.1016/j.ajhg.2022.04.004	Jiang eet all Am J Hum Genet	BRAIN
OSBPL11	Q9BXB4	16397	TRANS	Cognition_Meta	DECODE_Specific	-,NA		0.4711	0.4711	DECODE	DECODE	1.05099	3208.66	SCZ_PGC3	OSBPL11	Transcriptome	DLPFC	MR	CMC+GTEX	EMIC			0.617108		35460606	10.1016/j.ajhg.2022.04.004	Jiang eet all Am J Hum Genet	BRAIN
OSBPL11	Q9BXB4	16397	TRANS	Cognition_Meta	DECODE_Specific	-,NA		0.4711	0.4711	DECODE	DECODE	1.05099	3208.66	BIP_2019_Stahl_etall	OSBPL11	Transcriptome	DLPFC	MR	CMC+GTEX	MendelianRandomization			0.934463		35460606	10.1016/j.ajhg.2022.04.004	Jiang eet all Am J Hum Genet	BRAIN
OSBPL11	Q9BXB4	16397	TRANS	Cognition_Meta	DECODE_Specific	-,NA		0.4711	0.4711	DECODE	DECODE	1.05099	3208.66	BIP_2019_Stahl_etall	OSBPL11	Transcriptome	DLPFC	MR	CMC+GTEX	MendelianRandomization			0.925551		35460606	10.1016/j.ajhg.2022.04.004	Jiang eet all Am J Hum Genet	BRAIN
OSBPL11	Q9BXB4	16397	TRANS	Cognition_Meta	DECODE_Specific	-,NA		0.4711	0.4711	DECODE	DECODE	1.05099	3208.66	BIP_2019_Stahl_etall	OSBPL11	Transcriptome	DLPFC	MR	CMC+GTEX	MendelianRandomization			0.69077		35460606	10.1016/j.ajhg.2022.04.004	Jiang eet all Am J Hum Genet	BRAIN
OSBPL11	Q9BXB4	16397	TRANS	Cognition_Meta	DECODE_Specific	-,NA		0.4711	0.4711	DECODE	DECODE	1.05099	3208.66	BIP_2019_Stahl_etall	OSBPL11	Transcriptome	DLPFC	MR	CMC+GTEX	EMIC			0.471469		35460606	10.1016/j.ajhg.2022.04.004	Jiang eet all Am J Hum Genet	BRAIN
OSBPL11	Q9BXB4	16397	TRANS	Cognition_Meta	DECODE_Specific	-,NA		0.4711	0.4711	DECODE	DECODE	1.05099	3208.66	Deepression_Wray_tall	OSBPL11	Transcriptome	BRAIN DLPFC	MR	PsychENCODE	TwoSampleMR	0	0.01	0.51		35296807	10.1038/s41380-022-01507-9	Deng et all Mol Psychiatry	BRAIN
OSBPL11	Q9BXB4	16397	TRANS	Cognition_Meta	DECODE_Specific	-,NA		0.4711	0.4711	DECODE	DECODE	1.05099	3208.66	SCZ_PGC3	OSBPL11	Transcriptome	DLPFC	SMR	CMC+GTEX	SMR	-0.0089329	0.0158282	0.572505		35460606	10.1016/j.ajhg.2022.04.004	Jiang eet all Am J Hum Genet	BRAIN
OSBPL11	Q9BXB4	16397	TRANS	Cognition_Meta	DECODE_Specific	-,NA		0.4711	0.4711	DECODE	DECODE	1.05099	3208.66	SCZ.Clozuk.2018	OSBPL11	Transcriptome	BRAIN	SMR	PsychENCODE	SMR	-0.0202691	0.0167671	0.227		30545856	10.1126/science.aat8127	Gandal et all science	BRAIN
OSBPL11	Q9BXB4	16397	TRANS	Cognition_Meta	DECODE_Specific	-,NA		0.4711	0.4711	DECODE	DECODE	1.05099	3208.66	BD.PGC.ruderferCell2018	OSBPL11	Transcriptome	BRAIN	SMR	PsychENCODE	SMR	-0.00465391	0.025702	0.856311		30545856	10.1126/science.aat8127	Gandal et all science	BRAIN
OSBPL11	Q9BXB4	16397	TRANS	Cognition_Meta	DECODE_Specific	-,NA		0.4711	0.4711	DECODE	DECODE	1.05099	3208.66	Depression Howard et all	OSBPL11	Proteiome	BRAIN DPFC	SMR	ROS/MAP	SMR	0.0155556	0.120059	0.89691		33846625	10.1038/s41593-021-00832-6	Wingo Nat Neurosci	BRAIN
OSBPL11	Q9BXB4	16397	TRANS	Cognition_Meta	DECODE_Specific	-,NA		0.4711	0.4711	DECODE	DECODE	1.05099	3208.66	MDD	OSBPL11	Proteiome	BRAIN	SMR	BrainMeta	SMR	0.00278946	0.00643853	0.664837		37415601	10.3389/fgene.2023.1191264	Gedik et all Front Genet	BRAIN
OSBPL11	Q9BXB4	16397	TRANS	Cognition_Meta	DECODE_Specific	-,NA		0.4711	0.4711	DECODE	DECODE	1.05099	3208.66	BIP	OSBPL11	Proteiome	BRAIN	SMR	BrainMeta	SMR	0.00407389	0.0140559	0.771942		37415601	10.3389/fgene.2023.1191264	Gedik et all Front Genet	BRAIN
OSBPL11	Q9BXB4	16397	TRANS	Cognition_Meta	DECODE_Specific	-,NA		0.4711	0.4711	DECODE	DECODE	1.05099	3208.66	SCZ	OSBPL11	Proteiome	BRAIN	SMR	BrainMeta	SMR	-0.00486182	0.0121255	0.688452		37415601	10.3389/fgene.2023.1191264	Gedik et all Front Genet	BRAIN
OSBPL11	Q9BXB4	16397	TRANS	Cognition_Meta	DECODE_Specific	-,NA		0.4711	0.4711	DECODE	DECODE	1.05099	3208.66	MDD	OSBPL11	Proteiome	BLOOD	SMR	eQTLGen	SMR	0.00194402	0.0311045	0.950165		37415601	10.3389/fgene.2023.1191264	Gedik et all Front Genet	BLOOD
OSBPL11	Q9BXB4	16397	TRANS	Cognition_Meta	DECODE_Specific	-,NA		0.4711	0.4711	DECODE	DECODE	1.05099	3208.66	BIP	OSBPL11	Proteiome	BLOOD	SMR	eQTLGen	SMR	0.0744937	0.0675262	0.269948		37415601	10.3389/fgene.2023.1191264	Gedik et all Front Genet	BLOOD
OSBPL11	Q9BXB4	16397	TRANS	Cognition_Meta	DECODE_Specific	-,NA		0.4711	0.4711	DECODE	DECODE	1.05099	3208.66	MDD	OSBPL11	Proteiome	BRAIN	SMR	Wingo et al., 2022, in 722 samples	SMR	0.0142554	0.0177695	0.422415		37415601	10.3389/fgene.2023.1191264	Gedik et all Front Genet	BRAIN
OSBPL11	Q9BXB4	16397	TRANS	Cognition_Meta	DECODE_Specific	-,NA		0.4711	0.4711	DECODE	DECODE	1.05099	3208.66	BIP	OSBPL11	Proteiome	BRAIN	SMR	Wingo et al., 2022, in 722 samples	SMR	0.0106039	0.038565	0.783346		37415601	10.3389/fgene.2023.1191264	Gedik et all Front Genet	BRAIN
OSBPL11	Q9BXB4	16397	TRANS	Cognition_Meta	DECODE_Specific	-,NA		0.4711	0.4711	DECODE	DECODE	1.05099	3208.66	SCZ	OSBPL11	Proteiome	BRAIN	SMR	Wingo et al., 2022, in 722 samples	SMR	0.00567225	0.0333786	0.86506		37415601	10.3389/fgene.2023.1191264	Gedik et all Front Genet	BRAIN
OSBPL11	Q9BXB4	16397	TRANS	Cognition_Meta	DECODE_Specific	-,NA		0.4711	0.4711	DECODE	DECODE	1.05099	3208.66	SCZ	OSBPL11	Transcriptome	BRAIN_DLPFC	TWAS	CMC	FUSION	-1.10461		0.269		31691811	10.1093/hmg/ddz253	Hall et al Hum Mol Genet	BRAIN
OSBPL11	Q9BXB4	16397	TRANS	Cognition_Meta	DECODE_Specific	-,NA		0.4711	0.4711	DECODE	DECODE	1.05099	3208.66	SCZ.Clozuk.2018	OSBPL11	Transcriptome	BRAIN	TWAS	PsychENCODE	FUSION	-0.87015		0.384		30545856	10.1126/science.aat8127	Gandal et all science	BRAIN
OSBPL11	Q9BXB4	16397	TRANS	Cognition_Meta	DECODE_Specific	-,NA		0.4711	0.4711	DECODE	DECODE	1.05099	3208.66	BD.PGC.ruderferCell2018	OSBPL11	Transcriptome	BRAIN	TWAS	PsychENCODE	FUSION	0.23548		0.814		30545856	10.1126/science.aat8127	Gandal et all science	BRAIN
OSBPL11	Q9BXB4	16397	TRANS	Cognition_Meta	DECODE_Specific	-,NA		0.4711	0.4711	DECODE	DECODE	1.05099	3208.66	Depression Howard et all	OSBPL11	Proteiome	BRAIN DPFC	PWAS	ROS/MAP	FUSION	0.3985		0.69		33846625	10.1038/s41593-021-00832-6	Wingo Nat Neurosci	BRAIN
OSBPL11	Q9BXB4	16397	TRANS	Cognition_Meta	DECODE_Specific	-,NA		0.4711	0.4711	DECODE	DECODE	1.05099	3208.66	Depression Howard et all	OSBPL11	Proteiome	BRAIN	PWAS	ROS/MAP	FUSION	0.4098		0.682		33846625	10.1038/s41593-021-00832-6	Wingo Nat Neurosci	BRAIN
OSBPL11	Q9BXB4	16397	TRANS	Cognition_Meta	DECODE_Specific	-,NA		0.4711	0.4711	DECODE	DECODE	1.05099	3208.66	Schizophrenia	OSBPL11	Transcriptome	brain caudate nucleus	TWAS	Gtex	Fusion			0.413726		36319771	10.1038/s41593-022-01182-7	Benjamin KJM	brain caudate nucleus
OSBPL9	Q96SU4	16386	TRANS	BIP_PGC3_noukb	DECODE_Specific	+,NA		0.00549966	0.00549966	DECODE	DECODE	0.170265	37.4582	SCZ_PGC3	OSBPL9	Transcriptome_Transcriptlvel	DLPFC	SMR	CMC+GTEX	SMR	0.0174414	0.0390573	0.655193		35460606	10.1016/j.ajhg.2022.04.004	Jiang eet all Am J Hum Genet	BRAIN
OSBPL9	Q96SU4	16386	TRANS	BIP_PGC3_noukb	DECODE_Specific	+,NA		0.00549966	0.00549966	DECODE	DECODE	0.170265	37.4582	SCZ.Clozuk.2018	OSBPL9	Transcriptome	BRAIN	SMR	PsychENCODE	SMR	-0.0320858	0.0452552	0.478		30545856	10.1126/science.aat8127	Gandal et all science	BRAIN
OSBPL9	Q96SU4	16386	TRANS	BIP_PGC3_noukb	DECODE_Specific	+,NA		0.00549966	0.00549966	DECODE	DECODE	0.170265	37.4582	MDD	OSBPL9	Proteiome	BRAIN	SMR	BrainMeta	SMR	-0.0156651	0.022333	0.483033		37415601	10.3389/fgene.2023.1191264	Gedik et all Front Genet	BRAIN
OSBPL9	Q96SU4	16386	TRANS	BIP_PGC3_noukb	DECODE_Specific	+,NA		0.00549966	0.00549966	DECODE	DECODE	0.170265	37.4582	BIP	OSBPL9	Proteiome	BRAIN	SMR	BrainMeta	SMR	0.0531147	0.0498785	0.28693		37415601	10.3389/fgene.2023.1191264	Gedik et all Front Genet	BRAIN
OSBPL9	Q96SU4	16386	TRANS	BIP_PGC3_noukb	DECODE_Specific	+,NA		0.00549966	0.00549966	DECODE	DECODE	0.170265	37.4582	SCZ	OSBPL9	Proteiome	BRAIN	SMR	BrainMeta	SMR	0.0284263	0.045192	0.52934		37415601	10.3389/fgene.2023.1191264	Gedik et all Front Genet	BRAIN
OSBPL9	Q96SU4	16386	TRANS	BIP_PGC3_noukb	DECODE_Specific	+,NA		0.00549966	0.00549966	DECODE	DECODE	0.170265	37.4582	MDD	OSBPL9	Proteiome	BLOOD	SMR	eQTLGen	SMR	0.102528	0.0452726	0.023532		37415601	10.3389/fgene.2023.1191264	Gedik et all Front Genet	BLOOD
OSBPL9	Q96SU4	16386	TRANS	BIP_PGC3_noukb	DECODE_Specific	+,NA		0.00549966	0.00549966	DECODE	DECODE	0.170265	37.4582	BIP	OSBPL9	Proteiome	BLOOD	SMR	eQTLGen	SMR	0.153365	0.102371	0.1341		37415601	10.3389/fgene.2023.1191264	Gedik et all Front Genet	BLOOD
OSBPL9	Q96SU4	16386	TRANS	BIP_PGC3_noukb	DECODE_Specific	+,NA		0.00549966	0.00549966	DECODE	DECODE	0.170265	37.4582	SCZ.Clozuk.2018	OSBPL9	Transcriptome	BRAIN	TWAS	PsychENCODE	FUSION	0.13128		0.896		30545856	10.1126/science.aat8127	Gandal et all science	BRAIN
OSBPL9	Q96SU4	16386	TRANS	BIP_PGC3_noukb	DECODE_Specific	+,NA		0.00549966	0.00549966	DECODE	DECODE	0.170265	37.4582	BD.PGC.ruderferCell2018	OSBPL9	Transcriptome	BRAIN	TWAS	PsychENCODE	FUSION	-0.513355		0.608		30545856	10.1126/science.aat8127	Gandal et all science	BRAIN
OSBPL9	Q96SU4	16386	TRANS	Cognition_Meta	DECODE_Specific	-,NA		0.961745	0.961745	DECODE	DECODE	1.45307	6550.44	SCZ_PGC3	OSBPL9	Transcriptome_Transcriptlvel	DLPFC	SMR	CMC+GTEX	SMR	0.0174414	0.0390573	0.655193		35460606	10.1016/j.ajhg.2022.04.004	Jiang eet all Am J Hum Genet	BRAIN
OSBPL9	Q96SU4	16386	TRANS	Cognition_Meta	DECODE_Specific	-,NA		0.961745	0.961745	DECODE	DECODE	1.45307	6550.44	SCZ.Clozuk.2018	OSBPL9	Transcriptome	BRAIN	SMR	PsychENCODE	SMR	-0.0320858	0.0452552	0.478		30545856	10.1126/science.aat8127	Gandal et all science	BRAIN
OSBPL9	Q96SU4	16386	TRANS	Cognition_Meta	DECODE_Specific	-,NA		0.961745	0.961745	DECODE	DECODE	1.45307	6550.44	MDD	OSBPL9	Proteiome	BRAIN	SMR	BrainMeta	SMR	-0.0156651	0.022333	0.483033		37415601	10.3389/fgene.2023.1191264	Gedik et all Front Genet	BRAIN
OSBPL9	Q96SU4	16386	TRANS	Cognition_Meta	DECODE_Specific	-,NA		0.961745	0.961745	DECODE	DECODE	1.45307	6550.44	BIP	OSBPL9	Proteiome	BRAIN	SMR	BrainMeta	SMR	0.0531147	0.0498785	0.28693		37415601	10.3389/fgene.2023.1191264	Gedik et all Front Genet	BRAIN
OSBPL9	Q96SU4	16386	TRANS	Cognition_Meta	DECODE_Specific	-,NA		0.961745	0.961745	DECODE	DECODE	1.45307	6550.44	SCZ	OSBPL9	Proteiome	BRAIN	SMR	BrainMeta	SMR	0.0284263	0.045192	0.52934		37415601	10.3389/fgene.2023.1191264	Gedik et all Front Genet	BRAIN
OSBPL9	Q96SU4	16386	TRANS	Cognition_Meta	DECODE_Specific	-,NA		0.961745	0.961745	DECODE	DECODE	1.45307	6550.44	MDD	OSBPL9	Proteiome	BLOOD	SMR	eQTLGen	SMR	0.102528	0.0452726	0.023532		37415601	10.3389/fgene.2023.1191264	Gedik et all Front Genet	BLOOD
OSBPL9	Q96SU4	16386	TRANS	Cognition_Meta	DECODE_Specific	-,NA		0.961745	0.961745	DECODE	DECODE	1.45307	6550.44	BIP	OSBPL9	Proteiome	BLOOD	SMR	eQTLGen	SMR	0.153365	0.102371	0.1341		37415601	10.3389/fgene.2023.1191264	Gedik et all Front Genet	BLOOD
OSBPL9	Q96SU4	16386	TRANS	Cognition_Meta	DECODE_Specific	-,NA		0.961745	0.961745	DECODE	DECODE	1.45307	6550.44	SCZ.Clozuk.2018	OSBPL9	Transcriptome	BRAIN	TWAS	PsychENCODE	FUSION	0.13128		0.896		30545856	10.1126/science.aat8127	Gandal et all science	BRAIN
OSBPL9	Q96SU4	16386	TRANS	Cognition_Meta	DECODE_Specific	-,NA		0.961745	0.961745	DECODE	DECODE	1.45307	6550.44	BD.PGC.ruderferCell2018	OSBPL9	Transcriptome	BRAIN	TWAS	PsychENCODE	FUSION	-0.513355		0.608		30545856	10.1126/science.aat8127	Gandal et all science	BRAIN
OSBPL9	Q96SU4	16386	TRANS	Depression_iPSYCH_2023	DECODE_Specific	+,NA		0.336065	0.336065	DECODE	DECODE	1.51385	2288.94	SCZ_PGC3	OSBPL9	Transcriptome_Transcriptlvel	DLPFC	SMR	CMC+GTEX	SMR	0.0174414	0.0390573	0.655193		35460606	10.1016/j.ajhg.2022.04.004	Jiang eet all Am J Hum Genet	BRAIN
OSBPL9	Q96SU4	16386	TRANS	Depression_iPSYCH_2023	DECODE_Specific	+,NA		0.336065	0.336065	DECODE	DECODE	1.51385	2288.94	SCZ.Clozuk.2018	OSBPL9	Transcriptome	BRAIN	SMR	PsychENCODE	SMR	-0.0320858	0.0452552	0.478		30545856	10.1126/science.aat8127	Gandal et all science	BRAIN
OSBPL9	Q96SU4	16386	TRANS	Depression_iPSYCH_2023	DECODE_Specific	+,NA		0.336065	0.336065	DECODE	DECODE	1.51385	2288.94	MDD	OSBPL9	Proteiome	BRAIN	SMR	BrainMeta	SMR	-0.0156651	0.022333	0.483033		37415601	10.3389/fgene.2023.1191264	Gedik et all Front Genet	BRAIN
OSBPL9	Q96SU4	16386	TRANS	Depression_iPSYCH_2023	DECODE_Specific	+,NA		0.336065	0.336065	DECODE	DECODE	1.51385	2288.94	BIP	OSBPL9	Proteiome	BRAIN	SMR	BrainMeta	SMR	0.0531147	0.0498785	0.28693		37415601	10.3389/fgene.2023.1191264	Gedik et all Front Genet	BRAIN
OSBPL9	Q96SU4	16386	TRANS	Depression_iPSYCH_2023	DECODE_Specific	+,NA		0.336065	0.336065	DECODE	DECODE	1.51385	2288.94	SCZ	OSBPL9	Proteiome	BRAIN	SMR	BrainMeta	SMR	0.0284263	0.045192	0.52934		37415601	10.3389/fgene.2023.1191264	Gedik et all Front Genet	BRAIN
OSBPL9	Q96SU4	16386	TRANS	Depression_iPSYCH_2023	DECODE_Specific	+,NA		0.336065	0.336065	DECODE	DECODE	1.51385	2288.94	MDD	OSBPL9	Proteiome	BLOOD	SMR	eQTLGen	SMR	0.102528	0.0452726	0.023532		37415601	10.3389/fgene.2023.1191264	Gedik et all Front Genet	BLOOD
OSBPL9	Q96SU4	16386	TRANS	Depression_iPSYCH_2023	DECODE_Specific	+,NA		0.336065	0.336065	DECODE	DECODE	1.51385	2288.94	BIP	OSBPL9	Proteiome	BLOOD	SMR	eQTLGen	SMR	0.153365	0.102371	0.1341		37415601	10.3389/fgene.2023.1191264	Gedik et all Front Genet	BLOOD
OSBPL9	Q96SU4	16386	TRANS	Depression_iPSYCH_2023	DECODE_Specific	+,NA		0.336065	0.336065	DECODE	DECODE	1.51385	2288.94	SCZ.Clozuk.2018	OSBPL9	Transcriptome	BRAIN	TWAS	PsychENCODE	FUSION	0.13128		0.896		30545856	10.1126/science.aat8127	Gandal et all science	BRAIN
OSBPL9	Q96SU4	16386	TRANS	Depression_iPSYCH_2023	DECODE_Specific	+,NA		0.336065	0.336065	DECODE	DECODE	1.51385	2288.94	BD.PGC.ruderferCell2018	OSBPL9	Transcriptome	BRAIN	TWAS	PsychENCODE	FUSION	-0.513355		0.608		30545856	10.1126/science.aat8127	Gandal et all science	BRAIN
OSBPL9	Q96SU4	16386	TRANS	PGC3_SCZ_NoUKB	DECODE_Specific	+,NA		0.0140419	0.0140419	DECODE	DECODE	0.239697	95.639	SCZ_PGC3	OSBPL9	Transcriptome_Transcriptlvel	DLPFC	SMR	CMC+GTEX	SMR	0.0174414	0.0390573	0.655193		35460606	10.1016/j.ajhg.2022.04.004	Jiang eet all Am J Hum Genet	BRAIN
OSBPL9	Q96SU4	16386	TRANS	PGC3_SCZ_NoUKB	DECODE_Specific	+,NA		0.0140419	0.0140419	DECODE	DECODE	0.239697	95.639	SCZ.Clozuk.2018	OSBPL9	Transcriptome	BRAIN	SMR	PsychENCODE	SMR	-0.0320858	0.0452552	0.478		30545856	10.1126/science.aat8127	Gandal et all science	BRAIN
OSBPL9	Q96SU4	16386	TRANS	PGC3_SCZ_NoUKB	DECODE_Specific	+,NA		0.0140419	0.0140419	DECODE	DECODE	0.239697	95.639	MDD	OSBPL9	Proteiome	BRAIN	SMR	BrainMeta	SMR	-0.0156651	0.022333	0.483033		37415601	10.3389/fgene.2023.1191264	Gedik et all Front Genet	BRAIN
OSBPL9	Q96SU4	16386	TRANS	PGC3_SCZ_NoUKB	DECODE_Specific	+,NA		0.0140419	0.0140419	DECODE	DECODE	0.239697	95.639	BIP	OSBPL9	Proteiome	BRAIN	SMR	BrainMeta	SMR	0.0531147	0.0498785	0.28693		37415601	10.3389/fgene.2023.1191264	Gedik et all Front Genet	BRAIN
OSBPL9	Q96SU4	16386	TRANS	PGC3_SCZ_NoUKB	DECODE_Specific	+,NA		0.0140419	0.0140419	DECODE	DECODE	0.239697	95.639	SCZ	OSBPL9	Proteiome	BRAIN	SMR	BrainMeta	SMR	0.0284263	0.045192	0.52934		37415601	10.3389/fgene.2023.1191264	Gedik et all Front Genet	BRAIN
OSBPL9	Q96SU4	16386	TRANS	PGC3_SCZ_NoUKB	DECODE_Specific	+,NA		0.0140419	0.0140419	DECODE	DECODE	0.239697	95.639	MDD	OSBPL9	Proteiome	BLOOD	SMR	eQTLGen	SMR	0.102528	0.0452726	0.023532		37415601	10.3389/fgene.2023.1191264	Gedik et all Front Genet	BLOOD
OSBPL9	Q96SU4	16386	TRANS	PGC3_SCZ_NoUKB	DECODE_Specific	+,NA		0.0140419	0.0140419	DECODE	DECODE	0.239697	95.639	BIP	OSBPL9	Proteiome	BLOOD	SMR	eQTLGen	SMR	0.153365	0.102371	0.1341		37415601	10.3389/fgene.2023.1191264	Gedik et all Front Genet	BLOOD
OSBPL9	Q96SU4	16386	TRANS	PGC3_SCZ_NoUKB	DECODE_Specific	+,NA		0.0140419	0.0140419	DECODE	DECODE	0.239697	95.639	SCZ.Clozuk.2018	OSBPL9	Transcriptome	BRAIN	TWAS	PsychENCODE	FUSION	0.13128		0.896		30545856	10.1126/science.aat8127	Gandal et all science	BRAIN
OSBPL9	Q96SU4	16386	TRANS	PGC3_SCZ_NoUKB	DECODE_Specific	+,NA		0.0140419	0.0140419	DECODE	DECODE	0.239697	95.639	BD.PGC.ruderferCell2018	OSBPL9	Transcriptome	BRAIN	TWAS	PsychENCODE	FUSION	-0.513355		0.608		30545856	10.1126/science.aat8127	Gandal et all science	BRAIN
OSCAR	Q8IYS5	29960	CIS	BIP_PGC3_noukb	UKBB-PPP_Specific	NA,+		0.06211	0.06211	UKBB_PPP	UKBB_PPP	0.497146	232.167	Bipolar disorder	OSCAR	Proteome	PLASMA	MR	AGES	TwoSampleMR	0.0731945	0.0724638	0.312455		36280454	https://doi.org/10.1016/j.biopsych.2022.08.015	Lu et al Biol Psychiatry	BLOOD
OSCAR	Q8IYS5	29960	CIS	BIP_PGC3_noukb	UKBB-PPP_Specific	NA,+		0.06211	0.06211	UKBB_PPP	UKBB_PPP	0.497146	232.167	Major depressive disorder	OSCAR	Proteome	PLASMA	MR	AGES	TwoSampleMR	0.00434783	0.0318841	0.891534		36280454	https://doi.org/10.1016/j.biopsych.2022.08.015	Lu et al Biol Psychiatry	BLOOD
OSCAR	Q8IYS5	29960	CIS	BIP_PGC3_noukb	UKBB-PPP_Specific	NA,+		0.06211	0.06211	UKBB_PPP	UKBB_PPP	0.497146	232.167	Schizophrenia	OSCAR	Proteome	PLASMA	MR	AGES	TwoSampleMR	-0.05508	0.0608696	0.365526		36280454	https://doi.org/10.1016/j.biopsych.2022.08.015	Lu et al Biol Psychiatry	BLOOD
OSCAR	Q8IYS5	29960	CIS	BIP_PGC3_noukb	UKBB-PPP_Specific	NA,+		0.06211	0.06211	UKBB_PPP	UKBB_PPP	0.497146	232.167	Deepression_Wray_tall	OSCAR	Proteiome	BLOOD	MR	AGES	TwoSampleMR	0	0.03	0.892		35296807	10.1038/s41380-022-01507-9	Deng et all Mol Psychiatry	BLOOD
OSCAR	Q8IYS5	29960	CIS	BIP_PGC3_noukb	UKBB-PPP_Specific	NA,+		0.06211	0.06211	UKBB_PPP	UKBB_PPP	0.497146	232.167	Deepression_Wray_tall	OSCAR	Transcriptome	BLOOD	MR	GTEx	TwoSampleMR	0	0.02	0.926		35296807	10.1038/s41380-022-01507-9	Deng et all Mol Psychiatry	BLOOD
OSCAR	Q8IYS5	29960	CIS	BIP_PGC3_noukb	UKBB-PPP_Specific	NA,+		0.06211	0.06211	UKBB_PPP	UKBB_PPP	0.497146	232.167	SCZ	OSCAR	Proteiome	BLOOD	SMR	eQTLGen	SMR	-0.0162244	0.0143239	0.257347		37415601	10.3389/fgene.2023.1191264	Gedik et all Front Genet	BLOOD
OSCAR	Q8IYS5	29960	CIS	BIP_PGC3_noukb	UKBB-PPP_Specific	NA,+		0.06211	0.06211	UKBB_PPP	UKBB_PPP	0.497146	232.167	MDD	OSCAR	Proteiome	BRAIN	SMR	BrainMeta	SMR	0.00435792	0.0174392	0.80267		37415601	10.3389/fgene.2023.1191264	Gedik et all Front Genet	BRAIN
OSCAR	Q8IYS5	29960	CIS	BIP_PGC3_noukb	UKBB-PPP_Specific	NA,+		0.06211	0.06211	UKBB_PPP	UKBB_PPP	0.497146	232.167	BIP	OSCAR	Proteiome	BRAIN	SMR	BrainMeta	SMR	0.0833549	0.0401588	0.0379282		37415601	10.3389/fgene.2023.1191264	Gedik et all Front Genet	BRAIN
OSCAR	Q8IYS5	29960	CIS	BIP_PGC3_noukb	UKBB-PPP_Specific	NA,+		0.06211	0.06211	UKBB_PPP	UKBB_PPP	0.497146	232.167	SCZ	OSCAR	Proteiome	BRAIN	SMR	BrainMeta	SMR	-0.0253798	0.0341763	0.457716		37415601	10.3389/fgene.2023.1191264	Gedik et all Front Genet	BRAIN
OSCAR	Q8IYS5	29960	CIS	BIP_PGC3_noukb	UKBB-PPP_Specific	NA,+		0.06211	0.06211	UKBB_PPP	UKBB_PPP	0.497146	232.167	MDD	OSCAR	Proteiome	BLOOD	SMR	eQTLGen	SMR	-0.000168499	0.00724547	0.981446		37415601	10.3389/fgene.2023.1191264	Gedik et all Front Genet	BLOOD
OSCAR	Q8IYS5	29960	CIS	BIP_PGC3_noukb	UKBB-PPP_Specific	NA,+		0.06211	0.06211	UKBB_PPP	UKBB_PPP	0.497146	232.167	BIP	OSCAR	Proteiome	BLOOD	SMR	eQTLGen	SMR	0.012306	0.0166821	0.460713		37415601	10.3389/fgene.2023.1191264	Gedik et all Front Genet	BLOOD
OSCAR	Q8IYS5	29960	CIS	Cognition_Meta	UKBB-PPP_Specific	NA,+		0.144666	0.144666	UKBB_PPP	UKBB_PPP	0.770315	540.761	Bipolar disorder	OSCAR	Proteome	PLASMA	MR	AGES	TwoSampleMR	0.0731945	0.0724638	0.312455		36280454	https://doi.org/10.1016/j.biopsych.2022.08.015	Lu et al Biol Psychiatry	BLOOD
OSCAR	Q8IYS5	29960	CIS	Cognition_Meta	UKBB-PPP_Specific	NA,+		0.144666	0.144666	UKBB_PPP	UKBB_PPP	0.770315	540.761	Major depressive disorder	OSCAR	Proteome	PLASMA	MR	AGES	TwoSampleMR	0.00434783	0.0318841	0.891534		36280454	https://doi.org/10.1016/j.biopsych.2022.08.015	Lu et al Biol Psychiatry	BLOOD
OSCAR	Q8IYS5	29960	CIS	Cognition_Meta	UKBB-PPP_Specific	NA,+		0.144666	0.144666	UKBB_PPP	UKBB_PPP	0.770315	540.761	Schizophrenia	OSCAR	Proteome	PLASMA	MR	AGES	TwoSampleMR	-0.05508	0.0608696	0.365526		36280454	https://doi.org/10.1016/j.biopsych.2022.08.015	Lu et al Biol Psychiatry	BLOOD
OSCAR	Q8IYS5	29960	CIS	Cognition_Meta	UKBB-PPP_Specific	NA,+		0.144666	0.144666	UKBB_PPP	UKBB_PPP	0.770315	540.761	Deepression_Wray_tall	OSCAR	Proteiome	BLOOD	MR	AGES	TwoSampleMR	0	0.03	0.892		35296807	10.1038/s41380-022-01507-9	Deng et all Mol Psychiatry	BLOOD
OSCAR	Q8IYS5	29960	CIS	Cognition_Meta	UKBB-PPP_Specific	NA,+		0.144666	0.144666	UKBB_PPP	UKBB_PPP	0.770315	540.761	Deepression_Wray_tall	OSCAR	Transcriptome	BLOOD	MR	GTEx	TwoSampleMR	0	0.02	0.926		35296807	10.1038/s41380-022-01507-9	Deng et all Mol Psychiatry	BLOOD
OSCAR	Q8IYS5	29960	CIS	Cognition_Meta	UKBB-PPP_Specific	NA,+		0.144666	0.144666	UKBB_PPP	UKBB_PPP	0.770315	540.761	SCZ	OSCAR	Proteiome	BLOOD	SMR	eQTLGen	SMR	-0.0162244	0.0143239	0.257347		37415601	10.3389/fgene.2023.1191264	Gedik et all Front Genet	BLOOD
OSCAR	Q8IYS5	29960	CIS	Cognition_Meta	UKBB-PPP_Specific	NA,+		0.144666	0.144666	UKBB_PPP	UKBB_PPP	0.770315	540.761	MDD	OSCAR	Proteiome	BRAIN	SMR	BrainMeta	SMR	0.00435792	0.0174392	0.80267		37415601	10.3389/fgene.2023.1191264	Gedik et all Front Genet	BRAIN
OSCAR	Q8IYS5	29960	CIS	Cognition_Meta	UKBB-PPP_Specific	NA,+		0.144666	0.144666	UKBB_PPP	UKBB_PPP	0.770315	540.761	BIP	OSCAR	Proteiome	BRAIN	SMR	BrainMeta	SMR	0.0833549	0.0401588	0.0379282		37415601	10.3389/fgene.2023.1191264	Gedik et all Front Genet	BRAIN
OSCAR	Q8IYS5	29960	CIS	Cognition_Meta	UKBB-PPP_Specific	NA,+		0.144666	0.144666	UKBB_PPP	UKBB_PPP	0.770315	540.761	SCZ	OSCAR	Proteiome	BRAIN	SMR	BrainMeta	SMR	-0.0253798	0.0341763	0.457716		37415601	10.3389/fgene.2023.1191264	Gedik et all Front Genet	BRAIN
OSCAR	Q8IYS5	29960	CIS	Cognition_Meta	UKBB-PPP_Specific	NA,+		0.144666	0.144666	UKBB_PPP	UKBB_PPP	0.770315	540.761	MDD	OSCAR	Proteiome	BLOOD	SMR	eQTLGen	SMR	-0.000168499	0.00724547	0.981446		37415601	10.3389/fgene.2023.1191264	Gedik et all Front Genet	BLOOD
OSCAR	Q8IYS5	29960	CIS	Cognition_Meta	UKBB-PPP_Specific	NA,+		0.144666	0.144666	UKBB_PPP	UKBB_PPP	0.770315	540.761	BIP	OSCAR	Proteiome	BLOOD	SMR	eQTLGen	SMR	0.012306	0.0166821	0.460713		37415601	10.3389/fgene.2023.1191264	Gedik et all Front Genet	BLOOD
OSCAR	Q8IYS5	29960	CIS	Depression_iPSYCH_2023	UKBB-PPP_Specific	NA,+		0.417855	0.417855	UKBB_PPP	UKBB_PPP	1.15699	1561.94	Bipolar disorder	OSCAR	Proteome	PLASMA	MR	AGES	TwoSampleMR	0.0731945	0.0724638	0.312455		36280454	https://doi.org/10.1016/j.biopsych.2022.08.015	Lu et al Biol Psychiatry	BLOOD
OSCAR	Q8IYS5	29960	CIS	Depression_iPSYCH_2023	UKBB-PPP_Specific	NA,+		0.417855	0.417855	UKBB_PPP	UKBB_PPP	1.15699	1561.94	Major depressive disorder	OSCAR	Proteome	PLASMA	MR	AGES	TwoSampleMR	0.00434783	0.0318841	0.891534		36280454	https://doi.org/10.1016/j.biopsych.2022.08.015	Lu et al Biol Psychiatry	BLOOD
OSCAR	Q8IYS5	29960	CIS	Depression_iPSYCH_2023	UKBB-PPP_Specific	NA,+		0.417855	0.417855	UKBB_PPP	UKBB_PPP	1.15699	1561.94	Schizophrenia	OSCAR	Proteome	PLASMA	MR	AGES	TwoSampleMR	-0.05508	0.0608696	0.365526		36280454	https://doi.org/10.1016/j.biopsych.2022.08.015	Lu et al Biol Psychiatry	BLOOD
OSCAR	Q8IYS5	29960	CIS	Depression_iPSYCH_2023	UKBB-PPP_Specific	NA,+		0.417855	0.417855	UKBB_PPP	UKBB_PPP	1.15699	1561.94	Deepression_Wray_tall	OSCAR	Proteiome	BLOOD	MR	AGES	TwoSampleMR	0	0.03	0.892		35296807	10.1038/s41380-022-01507-9	Deng et all Mol Psychiatry	BLOOD
OSCAR	Q8IYS5	29960	CIS	Depression_iPSYCH_2023	UKBB-PPP_Specific	NA,+		0.417855	0.417855	UKBB_PPP	UKBB_PPP	1.15699	1561.94	Deepression_Wray_tall	OSCAR	Transcriptome	BLOOD	MR	GTEx	TwoSampleMR	0	0.02	0.926		35296807	10.1038/s41380-022-01507-9	Deng et all Mol Psychiatry	BLOOD
OSCAR	Q8IYS5	29960	CIS	Depression_iPSYCH_2023	UKBB-PPP_Specific	NA,+		0.417855	0.417855	UKBB_PPP	UKBB_PPP	1.15699	1561.94	SCZ	OSCAR	Proteiome	BLOOD	SMR	eQTLGen	SMR	-0.0162244	0.0143239	0.257347		37415601	10.3389/fgene.2023.1191264	Gedik et all Front Genet	BLOOD
OSCAR	Q8IYS5	29960	CIS	Depression_iPSYCH_2023	UKBB-PPP_Specific	NA,+		0.417855	0.417855	UKBB_PPP	UKBB_PPP	1.15699	1561.94	MDD	OSCAR	Proteiome	BRAIN	SMR	BrainMeta	SMR	0.00435792	0.0174392	0.80267		37415601	10.3389/fgene.2023.1191264	Gedik et all Front Genet	BRAIN
OSCAR	Q8IYS5	29960	CIS	Depression_iPSYCH_2023	UKBB-PPP_Specific	NA,+		0.417855	0.417855	UKBB_PPP	UKBB_PPP	1.15699	1561.94	BIP	OSCAR	Proteiome	BRAIN	SMR	BrainMeta	SMR	0.0833549	0.0401588	0.0379282		37415601	10.3389/fgene.2023.1191264	Gedik et all Front Genet	BRAIN
OSCAR	Q8IYS5	29960	CIS	Depression_iPSYCH_2023	UKBB-PPP_Specific	NA,+		0.417855	0.417855	UKBB_PPP	UKBB_PPP	1.15699	1561.94	SCZ	OSCAR	Proteiome	BRAIN	SMR	BrainMeta	SMR	-0.0253798	0.0341763	0.457716		37415601	10.3389/fgene.2023.1191264	Gedik et all Front Genet	BRAIN
OSCAR	Q8IYS5	29960	CIS	Depression_iPSYCH_2023	UKBB-PPP_Specific	NA,+		0.417855	0.417855	UKBB_PPP	UKBB_PPP	1.15699	1561.94	MDD	OSCAR	Proteiome	BLOOD	SMR	eQTLGen	SMR	-0.000168499	0.00724547	0.981446		37415601	10.3389/fgene.2023.1191264	Gedik et all Front Genet	BLOOD
OSCAR	Q8IYS5	29960	CIS	Depression_iPSYCH_2023	UKBB-PPP_Specific	NA,+		0.417855	0.417855	UKBB_PPP	UKBB_PPP	1.15699	1561.94	BIP	OSCAR	Proteiome	BLOOD	SMR	eQTLGen	SMR	0.012306	0.0166821	0.460713		37415601	10.3389/fgene.2023.1191264	Gedik et all Front Genet	BLOOD
OSCAR	Q8IYS5	29960	CIS	PGC3_SCZ_NoUKB	UKBB-PPP_Specific	NA,+		0.855204	0.855204	UKBB_PPP	UKBB_PPP	1.38148	3196.75	Bipolar disorder	OSCAR	Proteome	PLASMA	MR	AGES	TwoSampleMR	0.0731945	0.0724638	0.312455		36280454	https://doi.org/10.1016/j.biopsych.2022.08.015	Lu et al Biol Psychiatry	BLOOD
OSCAR	Q8IYS5	29960	CIS	PGC3_SCZ_NoUKB	UKBB-PPP_Specific	NA,+		0.855204	0.855204	UKBB_PPP	UKBB_PPP	1.38148	3196.75	Major depressive disorder	OSCAR	Proteome	PLASMA	MR	AGES	TwoSampleMR	0.00434783	0.0318841	0.891534		36280454	https://doi.org/10.1016/j.biopsych.2022.08.015	Lu et al Biol Psychiatry	BLOOD
OSCAR	Q8IYS5	29960	CIS	PGC3_SCZ_NoUKB	UKBB-PPP_Specific	NA,+		0.855204	0.855204	UKBB_PPP	UKBB_PPP	1.38148	3196.75	Schizophrenia	OSCAR	Proteome	PLASMA	MR	AGES	TwoSampleMR	-0.05508	0.0608696	0.365526		36280454	https://doi.org/10.1016/j.biopsych.2022.08.015	Lu et al Biol Psychiatry	BLOOD
OSCAR	Q8IYS5	29960	CIS	PGC3_SCZ_NoUKB	UKBB-PPP_Specific	NA,+		0.855204	0.855204	UKBB_PPP	UKBB_PPP	1.38148	3196.75	Deepression_Wray_tall	OSCAR	Proteiome	BLOOD	MR	AGES	TwoSampleMR	0	0.03	0.892		35296807	10.1038/s41380-022-01507-9	Deng et all Mol Psychiatry	BLOOD
OSCAR	Q8IYS5	29960	CIS	PGC3_SCZ_NoUKB	UKBB-PPP_Specific	NA,+		0.855204	0.855204	UKBB_PPP	UKBB_PPP	1.38148	3196.75	Deepression_Wray_tall	OSCAR	Transcriptome	BLOOD	MR	GTEx	TwoSampleMR	0	0.02	0.926		35296807	10.1038/s41380-022-01507-9	Deng et all Mol Psychiatry	BLOOD
OSCAR	Q8IYS5	29960	CIS	PGC3_SCZ_NoUKB	UKBB-PPP_Specific	NA,+		0.855204	0.855204	UKBB_PPP	UKBB_PPP	1.38148	3196.75	SCZ	OSCAR	Proteiome	BLOOD	SMR	eQTLGen	SMR	-0.0162244	0.0143239	0.257347		37415601	10.3389/fgene.2023.1191264	Gedik et all Front Genet	BLOOD
OSCAR	Q8IYS5	29960	CIS	PGC3_SCZ_NoUKB	UKBB-PPP_Specific	NA,+		0.855204	0.855204	UKBB_PPP	UKBB_PPP	1.38148	3196.75	MDD	OSCAR	Proteiome	BRAIN	SMR	BrainMeta	SMR	0.00435792	0.0174392	0.80267		37415601	10.3389/fgene.2023.1191264	Gedik et all Front Genet	BRAIN
OSCAR	Q8IYS5	29960	CIS	PGC3_SCZ_NoUKB	UKBB-PPP_Specific	NA,+		0.855204	0.855204	UKBB_PPP	UKBB_PPP	1.38148	3196.75	BIP	OSCAR	Proteiome	BRAIN	SMR	BrainMeta	SMR	0.0833549	0.0401588	0.0379282		37415601	10.3389/fgene.2023.1191264	Gedik et all Front Genet	BRAIN
OSCAR	Q8IYS5	29960	CIS	PGC3_SCZ_NoUKB	UKBB-PPP_Specific	NA,+		0.855204	0.855204	UKBB_PPP	UKBB_PPP	1.38148	3196.75	SCZ	OSCAR	Proteiome	BRAIN	SMR	BrainMeta	SMR	-0.0253798	0.0341763	0.457716		37415601	10.3389/fgene.2023.1191264	Gedik et all Front Genet	BRAIN
OSCAR	Q8IYS5	29960	CIS	PGC3_SCZ_NoUKB	UKBB-PPP_Specific	NA,+		0.855204	0.855204	UKBB_PPP	UKBB_PPP	1.38148	3196.75	MDD	OSCAR	Proteiome	BLOOD	SMR	eQTLGen	SMR	-0.000168499	0.00724547	0.981446		37415601	10.3389/fgene.2023.1191264	Gedik et all Front Genet	BLOOD
OSCAR	Q8IYS5	29960	CIS	PGC3_SCZ_NoUKB	UKBB-PPP_Specific	NA,+		0.855204	0.855204	UKBB_PPP	UKBB_PPP	1.38148	3196.75	BIP	OSCAR	Proteiome	BLOOD	SMR	eQTLGen	SMR	0.012306	0.0166821	0.460713		37415601	10.3389/fgene.2023.1191264	Gedik et all Front Genet	BLOOD
OSCAR	Q8IYS5	29960	TRANS	Cognition_Meta	BOTH	+,+	0.00179739	0.00179739	0.0773787	metap	UKBB_PPP	0.133065	12.242	Bipolar disorder	OSCAR	Proteome	PLASMA	MR	AGES	TwoSampleMR	0.0731945	0.0724638	0.312455		36280454	https://doi.org/10.1016/j.biopsych.2022.08.015	Lu et al Biol Psychiatry	BLOOD
OSCAR	Q8IYS5	29960	TRANS	Cognition_Meta	BOTH	+,+	0.00179739	0.00179739	0.0773787	metap	UKBB_PPP	0.133065	12.242	Major depressive disorder	OSCAR	Proteome	PLASMA	MR	AGES	TwoSampleMR	0.00434783	0.0318841	0.891534		36280454	https://doi.org/10.1016/j.biopsych.2022.08.015	Lu et al Biol Psychiatry	BLOOD
OSCAR	Q8IYS5	29960	TRANS	Cognition_Meta	BOTH	+,+	0.00179739	0.00179739	0.0773787	metap	UKBB_PPP	0.133065	12.242	Schizophrenia	OSCAR	Proteome	PLASMA	MR	AGES	TwoSampleMR	-0.05508	0.0608696	0.365526		36280454	https://doi.org/10.1016/j.biopsych.2022.08.015	Lu et al Biol Psychiatry	BLOOD
OSCAR	Q8IYS5	29960	TRANS	Cognition_Meta	BOTH	+,+	0.00179739	0.00179739	0.0773787	metap	UKBB_PPP	0.133065	12.242	Deepression_Wray_tall	OSCAR	Proteiome	BLOOD	MR	AGES	TwoSampleMR	0	0.03	0.892		35296807	10.1038/s41380-022-01507-9	Deng et all Mol Psychiatry	BLOOD
OSCAR	Q8IYS5	29960	TRANS	Cognition_Meta	BOTH	+,+	0.00179739	0.00179739	0.0773787	metap	UKBB_PPP	0.133065	12.242	Deepression_Wray_tall	OSCAR	Transcriptome	BLOOD	MR	GTEx	TwoSampleMR	0	0.02	0.926		35296807	10.1038/s41380-022-01507-9	Deng et all Mol Psychiatry	BLOOD
OSCAR	Q8IYS5	29960	TRANS	Cognition_Meta	BOTH	+,+	0.00179739	0.00179739	0.0773787	metap	UKBB_PPP	0.133065	12.242	SCZ	OSCAR	Proteiome	BLOOD	SMR	eQTLGen	SMR	-0.0162244	0.0143239	0.257347		37415601	10.3389/fgene.2023.1191264	Gedik et all Front Genet	BLOOD
OSCAR	Q8IYS5	29960	TRANS	Cognition_Meta	BOTH	+,+	0.00179739	0.00179739	0.0773787	metap	UKBB_PPP	0.133065	12.242	MDD	OSCAR	Proteiome	BRAIN	SMR	BrainMeta	SMR	0.00435792	0.0174392	0.80267		37415601	10.3389/fgene.2023.1191264	Gedik et all Front Genet	BRAIN
OSCAR	Q8IYS5	29960	TRANS	Cognition_Meta	BOTH	+,+	0.00179739	0.00179739	0.0773787	metap	UKBB_PPP	0.133065	12.242	BIP	OSCAR	Proteiome	BRAIN	SMR	BrainMeta	SMR	0.0833549	0.0401588	0.0379282		37415601	10.3389/fgene.2023.1191264	Gedik et all Front Genet	BRAIN
OSCAR	Q8IYS5	29960	TRANS	Cognition_Meta	BOTH	+,+	0.00179739	0.00179739	0.0773787	metap	UKBB_PPP	0.133065	12.242	SCZ	OSCAR	Proteiome	BRAIN	SMR	BrainMeta	SMR	-0.0253798	0.0341763	0.457716		37415601	10.3389/fgene.2023.1191264	Gedik et all Front Genet	BRAIN
OSCAR	Q8IYS5	29960	TRANS	Cognition_Meta	BOTH	+,+	0.00179739	0.00179739	0.0773787	metap	UKBB_PPP	0.133065	12.242	MDD	OSCAR	Proteiome	BLOOD	SMR	eQTLGen	SMR	-0.000168499	0.00724547	0.981446		37415601	10.3389/fgene.2023.1191264	Gedik et all Front Genet	BLOOD
OSCAR	Q8IYS5	29960	TRANS	Cognition_Meta	BOTH	+,+	0.00179739	0.00179739	0.0773787	metap	UKBB_PPP	0.133065	12.242	BIP	OSCAR	Proteiome	BLOOD	SMR	eQTLGen	SMR	0.012306	0.0166821	0.460713		37415601	10.3389/fgene.2023.1191264	Gedik et all Front Genet	BLOOD
OSCAR	Q8IYS5	29960	TRANS	Depression_iPSYCH_2023	BOTH	-,-	0.115503	0.0490379	0.500329	UKBB_PPP	DECODE	1.03086	333.997	Bipolar disorder	OSCAR	Proteome	PLASMA	MR	AGES	TwoSampleMR	0.0731945	0.0724638	0.312455		36280454	https://doi.org/10.1016/j.biopsych.2022.08.015	Lu et al Biol Psychiatry	BLOOD
OSCAR	Q8IYS5	29960	TRANS	Depression_iPSYCH_2023	BOTH	-,-	0.115503	0.0490379	0.500329	UKBB_PPP	DECODE	1.03086	333.997	Major depressive disorder	OSCAR	Proteome	PLASMA	MR	AGES	TwoSampleMR	0.00434783	0.0318841	0.891534		36280454	https://doi.org/10.1016/j.biopsych.2022.08.015	Lu et al Biol Psychiatry	BLOOD
OSCAR	Q8IYS5	29960	TRANS	Depression_iPSYCH_2023	BOTH	-,-	0.115503	0.0490379	0.500329	UKBB_PPP	DECODE	1.03086	333.997	Schizophrenia	OSCAR	Proteome	PLASMA	MR	AGES	TwoSampleMR	-0.05508	0.0608696	0.365526		36280454	https://doi.org/10.1016/j.biopsych.2022.08.015	Lu et al Biol Psychiatry	BLOOD
OSCAR	Q8IYS5	29960	TRANS	Depression_iPSYCH_2023	BOTH	-,-	0.115503	0.0490379	0.500329	UKBB_PPP	DECODE	1.03086	333.997	Deepression_Wray_tall	OSCAR	Proteiome	BLOOD	MR	AGES	TwoSampleMR	0	0.03	0.892		35296807	10.1038/s41380-022-01507-9	Deng et all Mol Psychiatry	BLOOD
OSCAR	Q8IYS5	29960	TRANS	Depression_iPSYCH_2023	BOTH	-,-	0.115503	0.0490379	0.500329	UKBB_PPP	DECODE	1.03086	333.997	Deepression_Wray_tall	OSCAR	Transcriptome	BLOOD	MR	GTEx	TwoSampleMR	0	0.02	0.926		35296807	10.1038/s41380-022-01507-9	Deng et all Mol Psychiatry	BLOOD
OSCAR	Q8IYS5	29960	TRANS	Depression_iPSYCH_2023	BOTH	-,-	0.115503	0.0490379	0.500329	UKBB_PPP	DECODE	1.03086	333.997	SCZ	OSCAR	Proteiome	BLOOD	SMR	eQTLGen	SMR	-0.0162244	0.0143239	0.257347		37415601	10.3389/fgene.2023.1191264	Gedik et all Front Genet	BLOOD
OSCAR	Q8IYS5	29960	TRANS	Depression_iPSYCH_2023	BOTH	-,-	0.115503	0.0490379	0.500329	UKBB_PPP	DECODE	1.03086	333.997	MDD	OSCAR	Proteiome	BRAIN	SMR	BrainMeta	SMR	0.00435792	0.0174392	0.80267		37415601	10.3389/fgene.2023.1191264	Gedik et all Front Genet	BRAIN
OSCAR	Q8IYS5	29960	TRANS	Depression_iPSYCH_2023	BOTH	-,-	0.115503	0.0490379	0.500329	UKBB_PPP	DECODE	1.03086	333.997	BIP	OSCAR	Proteiome	BRAIN	SMR	BrainMeta	SMR	0.0833549	0.0401588	0.0379282		37415601	10.3389/fgene.2023.1191264	Gedik et all Front Genet	BRAIN
OSCAR	Q8IYS5	29960	TRANS	Depression_iPSYCH_2023	BOTH	-,-	0.115503	0.0490379	0.500329	UKBB_PPP	DECODE	1.03086	333.997	SCZ	OSCAR	Proteiome	BRAIN	SMR	BrainMeta	SMR	-0.0253798	0.0341763	0.457716		37415601	10.3389/fgene.2023.1191264	Gedik et all Front Genet	BRAIN
OSCAR	Q8IYS5	29960	TRANS	Depression_iPSYCH_2023	BOTH	-,-	0.115503	0.0490379	0.500329	UKBB_PPP	DECODE	1.03086	333.997	MDD	OSCAR	Proteiome	BLOOD	SMR	eQTLGen	SMR	-0.000168499	0.00724547	0.981446		37415601	10.3389/fgene.2023.1191264	Gedik et all Front Genet	BLOOD
OSCAR	Q8IYS5	29960	TRANS	Depression_iPSYCH_2023	BOTH	-,-	0.115503	0.0490379	0.500329	UKBB_PPP	DECODE	1.03086	333.997	BIP	OSCAR	Proteiome	BLOOD	SMR	eQTLGen	SMR	0.012306	0.0166821	0.460713		37415601	10.3389/fgene.2023.1191264	Gedik et all Front Genet	BLOOD
OSCAR	Q8IYS5	29960	TRANS	PGC3_SCZ_NoUKB	BOTH	+,+	0.102849	0.0446113	0.474925	DECODE	UKBB_PPP	0.286649	303.847	Bipolar disorder	OSCAR	Proteome	PLASMA	MR	AGES	TwoSampleMR	0.0731945	0.0724638	0.312455		36280454	https://doi.org/10.1016/j.biopsych.2022.08.015	Lu et al Biol Psychiatry	BLOOD
OSCAR	Q8IYS5	29960	TRANS	PGC3_SCZ_NoUKB	BOTH	+,+	0.102849	0.0446113	0.474925	DECODE	UKBB_PPP	0.286649	303.847	Major depressive disorder	OSCAR	Proteome	PLASMA	MR	AGES	TwoSampleMR	0.00434783	0.0318841	0.891534		36280454	https://doi.org/10.1016/j.biopsych.2022.08.015	Lu et al Biol Psychiatry	BLOOD
OSCAR	Q8IYS5	29960	TRANS	PGC3_SCZ_NoUKB	BOTH	+,+	0.102849	0.0446113	0.474925	DECODE	UKBB_PPP	0.286649	303.847	Schizophrenia	OSCAR	Proteome	PLASMA	MR	AGES	TwoSampleMR	-0.05508	0.0608696	0.365526		36280454	https://doi.org/10.1016/j.biopsych.2022.08.015	Lu et al Biol Psychiatry	BLOOD
OSCAR	Q8IYS5	29960	TRANS	PGC3_SCZ_NoUKB	BOTH	+,+	0.102849	0.0446113	0.474925	DECODE	UKBB_PPP	0.286649	303.847	Deepression_Wray_tall	OSCAR	Proteiome	BLOOD	MR	AGES	TwoSampleMR	0	0.03	0.892		35296807	10.1038/s41380-022-01507-9	Deng et all Mol Psychiatry	BLOOD
OSCAR	Q8IYS5	29960	TRANS	PGC3_SCZ_NoUKB	BOTH	+,+	0.102849	0.0446113	0.474925	DECODE	UKBB_PPP	0.286649	303.847	Deepression_Wray_tall	OSCAR	Transcriptome	BLOOD	MR	GTEx	TwoSampleMR	0	0.02	0.926		35296807	10.1038/s41380-022-01507-9	Deng et all Mol Psychiatry	BLOOD
OSCAR	Q8IYS5	29960	TRANS	PGC3_SCZ_NoUKB	BOTH	+,+	0.102849	0.0446113	0.474925	DECODE	UKBB_PPP	0.286649	303.847	SCZ	OSCAR	Proteiome	BLOOD	SMR	eQTLGen	SMR	-0.0162244	0.0143239	0.257347		37415601	10.3389/fgene.2023.1191264	Gedik et all Front Genet	BLOOD
OSCAR	Q8IYS5	29960	TRANS	PGC3_SCZ_NoUKB	BOTH	+,+	0.102849	0.0446113	0.474925	DECODE	UKBB_PPP	0.286649	303.847	MDD	OSCAR	Proteiome	BRAIN	SMR	BrainMeta	SMR	0.00435792	0.0174392	0.80267		37415601	10.3389/fgene.2023.1191264	Gedik et all Front Genet	BRAIN
OSCAR	Q8IYS5	29960	TRANS	PGC3_SCZ_NoUKB	BOTH	+,+	0.102849	0.0446113	0.474925	DECODE	UKBB_PPP	0.286649	303.847	BIP	OSCAR	Proteiome	BRAIN	SMR	BrainMeta	SMR	0.0833549	0.0401588	0.0379282		37415601	10.3389/fgene.2023.1191264	Gedik et all Front Genet	BRAIN
OSCAR	Q8IYS5	29960	TRANS	PGC3_SCZ_NoUKB	BOTH	+,+	0.102849	0.0446113	0.474925	DECODE	UKBB_PPP	0.286649	303.847	SCZ	OSCAR	Proteiome	BRAIN	SMR	BrainMeta	SMR	-0.0253798	0.0341763	0.457716		37415601	10.3389/fgene.2023.1191264	Gedik et all Front Genet	BRAIN
OSCAR	Q8IYS5	29960	TRANS	PGC3_SCZ_NoUKB	BOTH	+,+	0.102849	0.0446113	0.474925	DECODE	UKBB_PPP	0.286649	303.847	MDD	OSCAR	Proteiome	BLOOD	SMR	eQTLGen	SMR	-0.000168499	0.00724547	0.981446		37415601	10.3389/fgene.2023.1191264	Gedik et all Front Genet	BLOOD
OSCAR	Q8IYS5	29960	TRANS	PGC3_SCZ_NoUKB	BOTH	+,+	0.102849	0.0446113	0.474925	DECODE	UKBB_PPP	0.286649	303.847	BIP	OSCAR	Proteiome	BLOOD	SMR	eQTLGen	SMR	0.012306	0.0166821	0.460713		37415601	10.3389/fgene.2023.1191264	Gedik et all Front Genet	BLOOD
OSMR	Q99650	8507	CIS	Cognition_Meta	BOTH	+,+	0.00552974	0.00402444	0.165233	DECODE	UKBB_PPP	0.124325	15.0433	Bipolar disorder	OSMR	Proteome	PLASMA	MR	INTERVAL	TwoSampleMR	-0.0889762	0.05311	0.0938721		36280454	https://doi.org/10.1016/j.biopsych.2022.08.015	Lu et al Biol Psychiatry	BLOOD
OSMR	Q99650	8507	CIS	Cognition_Meta	BOTH	+,+	0.00552974	0.00402444	0.165233	DECODE	UKBB_PPP	0.124325	15.0433	Bipolar disorder	OSMR	Proteome	PLASMA	MR	FENLAND	TwoSampleMR	-0.0472953	0.0300088	0.115015		36280454	https://doi.org/10.1016/j.biopsych.2022.08.015	Lu et al Biol Psychiatry	BLOOD
OSMR	Q99650	8507	CIS	Cognition_Meta	BOTH	+,+	0.00552974	0.00402444	0.165233	DECODE	UKBB_PPP	0.124325	15.0433	Major depressive disorder	OSMR	Proteome	PLASMA	MR	INTERVAL	TwoSampleMR	-0.0602871	0.0244019	0.0134891		36280454	https://doi.org/10.1016/j.biopsych.2022.08.015	Lu et al Biol Psychiatry	BLOOD
OSMR	Q99650	8507	CIS	Cognition_Meta	BOTH	+,+	0.00552974	0.00402444	0.165233	DECODE	UKBB_PPP	0.124325	15.0433	Major depressive disorder	OSMR	Proteome	PLASMA	MR	FENLAND	TwoSampleMR	-0.0124157	0.0200002	0.534746		36280454	https://doi.org/10.1016/j.biopsych.2022.08.015	Lu et al Biol Psychiatry	BLOOD
OSMR	Q99650	8507	CIS	Cognition_Meta	BOTH	+,+	0.00552974	0.00402444	0.165233	DECODE	UKBB_PPP	0.124325	15.0433	Schizophrenia	OSMR	Proteome	PLASMA	MR	INTERVAL	TwoSampleMR	-0.0593434	0.0440191	0.177618		36280454	https://doi.org/10.1016/j.biopsych.2022.08.015	Lu et al Biol Psychiatry	BLOOD
OSMR	Q99650	8507	CIS	Cognition_Meta	BOTH	+,+	0.00552974	0.00402444	0.165233	DECODE	UKBB_PPP	0.124325	15.0433	Schizophrenia	OSMR	Proteome	PLASMA	MR	FENLAND	TwoSampleMR	-0.0323591	0.0589225	0.582882		36280454	https://doi.org/10.1016/j.biopsych.2022.08.015	Lu et al Biol Psychiatry	BLOOD
OSMR	Q99650	8507	CIS	Cognition_Meta	BOTH	+,+	0.00552974	0.00402444	0.165233	DECODE	UKBB_PPP	0.124325	15.0433	SCZ_PGC3	OSMR	Transcriptome	DLPFC	SMR	CMC+GTEX	SMR	-0.00456008	0.03728	0.902646		35460606	10.1016/j.ajhg.2022.04.004	Jiang eet all Am J Hum Genet	BRAIN
OSMR	Q99650	8507	CIS	Cognition_Meta	BOTH	+,+	0.00552974	0.00402444	0.165233	DECODE	UKBB_PPP	0.124325	15.0433	SCZ.Clozuk.2018	OSMR	Transcriptome	BRAIN	SMR	PsychENCODE	SMR	0.00106383	0.0465736	0.982		30545856	10.1126/science.aat8127	Gandal et all science	BRAIN
OSMR	Q99650	8507	CIS	Cognition_Meta	BOTH	+,+	0.00552974	0.00402444	0.165233	DECODE	UKBB_PPP	0.124325	15.0433	MDD	OSMR	Proteiome	BRAIN	SMR	BrainMeta	SMR	0.0046824	0.0187388	0.802682		37415601	10.3389/fgene.2023.1191264	Gedik et all Front Genet	BRAIN
OSMR	Q99650	8507	CIS	Cognition_Meta	BOTH	+,+	0.00552974	0.00402444	0.165233	DECODE	UKBB_PPP	0.124325	15.0433	BIP	OSMR	Proteiome	BRAIN	SMR	BrainMeta	SMR	0.0651378	0.0412534	0.114344		37415601	10.3389/fgene.2023.1191264	Gedik et all Front Genet	BRAIN
OSMR	Q99650	8507	CIS	Cognition_Meta	BOTH	+,+	0.00552974	0.00402444	0.165233	DECODE	UKBB_PPP	0.124325	15.0433	SCZ	OSMR	Proteiome	BRAIN	SMR	BrainMeta	SMR	0.11812	0.0363486	0.00115548		37415601	10.3389/fgene.2023.1191264	Gedik et all Front Genet	BRAIN
OSMR	Q99650	8507	CIS	Cognition_Meta	BOTH	+,+	0.00552974	0.00402444	0.165233	DECODE	UKBB_PPP	0.124325	15.0433	SCZ	OSMR	Proteiome	BLOOD	SMR	deCODE	SMR	-0.15654	0.069221	0.0237311		37415601	10.3389/fgene.2023.1191264	Gedik et all Front Genet	BLOOD
OSMR	Q99650	8507	CIS	Cognition_Meta	BOTH	+,+	0.00552974	0.00402444	0.165233	DECODE	UKBB_PPP	0.124325	15.0433	MDD	OSMR	Proteiome	BLOOD	SMR	deCODE	SMR	-0.00259291	0.0380299	0.945642		37415601	10.3389/fgene.2023.1191264	Gedik et all Front Genet	BLOOD
OSMR	Q99650	8507	CIS	Cognition_Meta	BOTH	+,+	0.00552974	0.00402444	0.165233	DECODE	UKBB_PPP	0.124325	15.0433	BIP	OSMR	Proteiome	BLOOD	SMR	deCODE	SMR	-0.13915	0.083587	0.0959651		37415601	10.3389/fgene.2023.1191264	Gedik et all Front Genet	BLOOD
OSMR	Q99650	8507	CIS	Cognition_Meta	BOTH	+,+	0.00552974	0.00402444	0.165233	DECODE	UKBB_PPP	0.124325	15.0433	SCZ.Clozuk.2018	OSMR	Transcriptome	BRAIN	TWAS	PsychENCODE	FUSION	2.49714		0.0125		30545856	10.1126/science.aat8127	Gandal et all science	BRAIN
OSMR	Q99650	8507	CIS	Cognition_Meta	BOTH	+,+	0.00552974	0.00402444	0.165233	DECODE	UKBB_PPP	0.124325	15.0433	BD.PGC.ruderferCell2018	OSMR	Transcriptome	BRAIN	TWAS	PsychENCODE	FUSION	1.11195		0.266		30545856	10.1126/science.aat8127	Gandal et all science	BRAIN
OSMR	Q99650	8507	CIS	Cognition_Meta	BOTH	+,+	0.00552974	0.00402444	0.165233	DECODE	UKBB_PPP	0.124325	15.0433	Schizophrenia	OSMR	Transcriptome	BRAIN DPFC	TWAS	783 donors of European ancestry	FUSION	3.4347		0.000593		35882878	10.1038/s41467-022-31873-5	Wingo et all Nat Commun	BRAIN
OSMR	Q99650	8507	CIS	Cognition_Meta	BOTH	+,+	0.00552974	0.00402444	0.165233	DECODE	UKBB_PPP	0.124325	15.0433	Depression Howard et all	OSMR	Proteiome	BRAIN	PWAS	ROS/MAP	FUSION	0.0706		0.944		33846625	10.1038/s41593-021-00832-6	Wingo Nat Neurosci	BRAIN
OSMR	Q99650	8507	CIS	BIP_PGC3_noukb	BOTH	-,-	0.0104659	0.0104659	0.11704	metap	DECODE	0.212616	39.1214	Bipolar disorder	OSMR	Proteome	PLASMA	MR	INTERVAL	TwoSampleMR	-0.0889762	0.05311	0.0938721		36280454	https://doi.org/10.1016/j.biopsych.2022.08.015	Lu et al Biol Psychiatry	BLOOD
OSMR	Q99650	8507	CIS	BIP_PGC3_noukb	BOTH	-,-	0.0104659	0.0104659	0.11704	metap	DECODE	0.212616	39.1214	Bipolar disorder	OSMR	Proteome	PLASMA	MR	FENLAND	TwoSampleMR	-0.0472953	0.0300088	0.115015		36280454	https://doi.org/10.1016/j.biopsych.2022.08.015	Lu et al Biol Psychiatry	BLOOD
OSMR	Q99650	8507	CIS	BIP_PGC3_noukb	BOTH	-,-	0.0104659	0.0104659	0.11704	metap	DECODE	0.212616	39.1214	Major depressive disorder	OSMR	Proteome	PLASMA	MR	INTERVAL	TwoSampleMR	-0.0602871	0.0244019	0.0134891		36280454	https://doi.org/10.1016/j.biopsych.2022.08.015	Lu et al Biol Psychiatry	BLOOD
OSMR	Q99650	8507	CIS	BIP_PGC3_noukb	BOTH	-,-	0.0104659	0.0104659	0.11704	metap	DECODE	0.212616	39.1214	Major depressive disorder	OSMR	Proteome	PLASMA	MR	FENLAND	TwoSampleMR	-0.0124157	0.0200002	0.534746		36280454	https://doi.org/10.1016/j.biopsych.2022.08.015	Lu et al Biol Psychiatry	BLOOD
OSMR	Q99650	8507	CIS	BIP_PGC3_noukb	BOTH	-,-	0.0104659	0.0104659	0.11704	metap	DECODE	0.212616	39.1214	Schizophrenia	OSMR	Proteome	PLASMA	MR	INTERVAL	TwoSampleMR	-0.0593434	0.0440191	0.177618		36280454	https://doi.org/10.1016/j.biopsych.2022.08.015	Lu et al Biol Psychiatry	BLOOD
OSMR	Q99650	8507	CIS	BIP_PGC3_noukb	BOTH	-,-	0.0104659	0.0104659	0.11704	metap	DECODE	0.212616	39.1214	Schizophrenia	OSMR	Proteome	PLASMA	MR	FENLAND	TwoSampleMR	-0.0323591	0.0589225	0.582882		36280454	https://doi.org/10.1016/j.biopsych.2022.08.015	Lu et al Biol Psychiatry	BLOOD
OSMR	Q99650	8507	CIS	BIP_PGC3_noukb	BOTH	-,-	0.0104659	0.0104659	0.11704	metap	DECODE	0.212616	39.1214	SCZ_PGC3	OSMR	Transcriptome	DLPFC	SMR	CMC+GTEX	SMR	-0.00456008	0.03728	0.902646		35460606	10.1016/j.ajhg.2022.04.004	Jiang eet all Am J Hum Genet	BRAIN
OSMR	Q99650	8507	CIS	BIP_PGC3_noukb	BOTH	-,-	0.0104659	0.0104659	0.11704	metap	DECODE	0.212616	39.1214	SCZ.Clozuk.2018	OSMR	Transcriptome	BRAIN	SMR	PsychENCODE	SMR	0.00106383	0.0465736	0.982		30545856	10.1126/science.aat8127	Gandal et all science	BRAIN
OSMR	Q99650	8507	CIS	BIP_PGC3_noukb	BOTH	-,-	0.0104659	0.0104659	0.11704	metap	DECODE	0.212616	39.1214	MDD	OSMR	Proteiome	BRAIN	SMR	BrainMeta	SMR	0.0046824	0.0187388	0.802682		37415601	10.3389/fgene.2023.1191264	Gedik et all Front Genet	BRAIN
OSMR	Q99650	8507	CIS	BIP_PGC3_noukb	BOTH	-,-	0.0104659	0.0104659	0.11704	metap	DECODE	0.212616	39.1214	BIP	OSMR	Proteiome	BRAIN	SMR	BrainMeta	SMR	0.0651378	0.0412534	0.114344		37415601	10.3389/fgene.2023.1191264	Gedik et all Front Genet	BRAIN
OSMR	Q99650	8507	CIS	BIP_PGC3_noukb	BOTH	-,-	0.0104659	0.0104659	0.11704	metap	DECODE	0.212616	39.1214	SCZ	OSMR	Proteiome	BRAIN	SMR	BrainMeta	SMR	0.11812	0.0363486	0.00115548		37415601	10.3389/fgene.2023.1191264	Gedik et all Front Genet	BRAIN
OSMR	Q99650	8507	CIS	BIP_PGC3_noukb	BOTH	-,-	0.0104659	0.0104659	0.11704	metap	DECODE	0.212616	39.1214	SCZ	OSMR	Proteiome	BLOOD	SMR	deCODE	SMR	-0.15654	0.069221	0.0237311		37415601	10.3389/fgene.2023.1191264	Gedik et all Front Genet	BLOOD
OSMR	Q99650	8507	CIS	BIP_PGC3_noukb	BOTH	-,-	0.0104659	0.0104659	0.11704	metap	DECODE	0.212616	39.1214	MDD	OSMR	Proteiome	BLOOD	SMR	deCODE	SMR	-0.00259291	0.0380299	0.945642		37415601	10.3389/fgene.2023.1191264	Gedik et all Front Genet	BLOOD
OSMR	Q99650	8507	CIS	BIP_PGC3_noukb	BOTH	-,-	0.0104659	0.0104659	0.11704	metap	DECODE	0.212616	39.1214	BIP	OSMR	Proteiome	BLOOD	SMR	deCODE	SMR	-0.13915	0.083587	0.0959651		37415601	10.3389/fgene.2023.1191264	Gedik et all Front Genet	BLOOD
OSMR	Q99650	8507	CIS	BIP_PGC3_noukb	BOTH	-,-	0.0104659	0.0104659	0.11704	metap	DECODE	0.212616	39.1214	SCZ.Clozuk.2018	OSMR	Transcriptome	BRAIN	TWAS	PsychENCODE	FUSION	2.49714		0.0125		30545856	10.1126/science.aat8127	Gandal et all science	BRAIN
OSMR	Q99650	8507	CIS	BIP_PGC3_noukb	BOTH	-,-	0.0104659	0.0104659	0.11704	metap	DECODE	0.212616	39.1214	BD.PGC.ruderferCell2018	OSMR	Transcriptome	BRAIN	TWAS	PsychENCODE	FUSION	1.11195		0.266		30545856	10.1126/science.aat8127	Gandal et all science	BRAIN
OSMR	Q99650	8507	CIS	BIP_PGC3_noukb	BOTH	-,-	0.0104659	0.0104659	0.11704	metap	DECODE	0.212616	39.1214	Schizophrenia	OSMR	Transcriptome	BRAIN DPFC	TWAS	783 donors of European ancestry	FUSION	3.4347		0.000593		35882878	10.1038/s41467-022-31873-5	Wingo et all Nat Commun	BRAIN
OSMR	Q99650	8507	CIS	BIP_PGC3_noukb	BOTH	-,-	0.0104659	0.0104659	0.11704	metap	DECODE	0.212616	39.1214	Depression Howard et all	OSMR	Proteiome	BRAIN	PWAS	ROS/MAP	FUSION	0.0706		0.944		33846625	10.1038/s41593-021-00832-6	Wingo Nat Neurosci	BRAIN
OSMR	Q99650	8507	CIS	PGC3_SCZ_NoUKB	BOTH	-,-	0.114255	0.0296555	0.816013	DECODE	UKBB_PPP	0.301229	110.852	Bipolar disorder	OSMR	Proteome	PLASMA	MR	INTERVAL	TwoSampleMR	-0.0889762	0.05311	0.0938721		36280454	https://doi.org/10.1016/j.biopsych.2022.08.015	Lu et al Biol Psychiatry	BLOOD
OSMR	Q99650	8507	CIS	PGC3_SCZ_NoUKB	BOTH	-,-	0.114255	0.0296555	0.816013	DECODE	UKBB_PPP	0.301229	110.852	Bipolar disorder	OSMR	Proteome	PLASMA	MR	FENLAND	TwoSampleMR	-0.0472953	0.0300088	0.115015		36280454	https://doi.org/10.1016/j.biopsych.2022.08.015	Lu et al Biol Psychiatry	BLOOD
OSMR	Q99650	8507	CIS	PGC3_SCZ_NoUKB	BOTH	-,-	0.114255	0.0296555	0.816013	DECODE	UKBB_PPP	0.301229	110.852	Major depressive disorder	OSMR	Proteome	PLASMA	MR	INTERVAL	TwoSampleMR	-0.0602871	0.0244019	0.0134891		36280454	https://doi.org/10.1016/j.biopsych.2022.08.015	Lu et al Biol Psychiatry	BLOOD
OSMR	Q99650	8507	CIS	PGC3_SCZ_NoUKB	BOTH	-,-	0.114255	0.0296555	0.816013	DECODE	UKBB_PPP	0.301229	110.852	Major depressive disorder	OSMR	Proteome	PLASMA	MR	FENLAND	TwoSampleMR	-0.0124157	0.0200002	0.534746		36280454	https://doi.org/10.1016/j.biopsych.2022.08.015	Lu et al Biol Psychiatry	BLOOD
OSMR	Q99650	8507	CIS	PGC3_SCZ_NoUKB	BOTH	-,-	0.114255	0.0296555	0.816013	DECODE	UKBB_PPP	0.301229	110.852	Schizophrenia	OSMR	Proteome	PLASMA	MR	INTERVAL	TwoSampleMR	-0.0593434	0.0440191	0.177618		36280454	https://doi.org/10.1016/j.biopsych.2022.08.015	Lu et al Biol Psychiatry	BLOOD
OSMR	Q99650	8507	CIS	PGC3_SCZ_NoUKB	BOTH	-,-	0.114255	0.0296555	0.816013	DECODE	UKBB_PPP	0.301229	110.852	Schizophrenia	OSMR	Proteome	PLASMA	MR	FENLAND	TwoSampleMR	-0.0323591	0.0589225	0.582882		36280454	https://doi.org/10.1016/j.biopsych.2022.08.015	Lu et al Biol Psychiatry	BLOOD
OSMR	Q99650	8507	CIS	PGC3_SCZ_NoUKB	BOTH	-,-	0.114255	0.0296555	0.816013	DECODE	UKBB_PPP	0.301229	110.852	SCZ_PGC3	OSMR	Transcriptome	DLPFC	SMR	CMC+GTEX	SMR	-0.00456008	0.03728	0.902646		35460606	10.1016/j.ajhg.2022.04.004	Jiang eet all Am J Hum Genet	BRAIN
OSMR	Q99650	8507	CIS	PGC3_SCZ_NoUKB	BOTH	-,-	0.114255	0.0296555	0.816013	DECODE	UKBB_PPP	0.301229	110.852	SCZ.Clozuk.2018	OSMR	Transcriptome	BRAIN	SMR	PsychENCODE	SMR	0.00106383	0.0465736	0.982		30545856	10.1126/science.aat8127	Gandal et all science	BRAIN
OSMR	Q99650	8507	CIS	PGC3_SCZ_NoUKB	BOTH	-,-	0.114255	0.0296555	0.816013	DECODE	UKBB_PPP	0.301229	110.852	MDD	OSMR	Proteiome	BRAIN	SMR	BrainMeta	SMR	0.0046824	0.0187388	0.802682		37415601	10.3389/fgene.2023.1191264	Gedik et all Front Genet	BRAIN
OSMR	Q99650	8507	CIS	PGC3_SCZ_NoUKB	BOTH	-,-	0.114255	0.0296555	0.816013	DECODE	UKBB_PPP	0.301229	110.852	BIP	OSMR	Proteiome	BRAIN	SMR	BrainMeta	SMR	0.0651378	0.0412534	0.114344		37415601	10.3389/fgene.2023.1191264	Gedik et all Front Genet	BRAIN
OSMR	Q99650	8507	CIS	PGC3_SCZ_NoUKB	BOTH	-,-	0.114255	0.0296555	0.816013	DECODE	UKBB_PPP	0.301229	110.852	SCZ	OSMR	Proteiome	BRAIN	SMR	BrainMeta	SMR	0.11812	0.0363486	0.00115548		37415601	10.3389/fgene.2023.1191264	Gedik et all Front Genet	BRAIN
OSMR	Q99650	8507	CIS	PGC3_SCZ_NoUKB	BOTH	-,-	0.114255	0.0296555	0.816013	DECODE	UKBB_PPP	0.301229	110.852	SCZ	OSMR	Proteiome	BLOOD	SMR	deCODE	SMR	-0.15654	0.069221	0.0237311		37415601	10.3389/fgene.2023.1191264	Gedik et all Front Genet	BLOOD
OSMR	Q99650	8507	CIS	PGC3_SCZ_NoUKB	BOTH	-,-	0.114255	0.0296555	0.816013	DECODE	UKBB_PPP	0.301229	110.852	MDD	OSMR	Proteiome	BLOOD	SMR	deCODE	SMR	-0.00259291	0.0380299	0.945642		37415601	10.3389/fgene.2023.1191264	Gedik et all Front Genet	BLOOD
OSMR	Q99650	8507	CIS	PGC3_SCZ_NoUKB	BOTH	-,-	0.114255	0.0296555	0.816013	DECODE	UKBB_PPP	0.301229	110.852	BIP	OSMR	Proteiome	BLOOD	SMR	deCODE	SMR	-0.13915	0.083587	0.0959651		37415601	10.3389/fgene.2023.1191264	Gedik et all Front Genet	BLOOD
OSMR	Q99650	8507	CIS	PGC3_SCZ_NoUKB	BOTH	-,-	0.114255	0.0296555	0.816013	DECODE	UKBB_PPP	0.301229	110.852	SCZ.Clozuk.2018	OSMR	Transcriptome	BRAIN	TWAS	PsychENCODE	FUSION	2.49714		0.0125		30545856	10.1126/science.aat8127	Gandal et all science	BRAIN
OSMR	Q99650	8507	CIS	PGC3_SCZ_NoUKB	BOTH	-,-	0.114255	0.0296555	0.816013	DECODE	UKBB_PPP	0.301229	110.852	BD.PGC.ruderferCell2018	OSMR	Transcriptome	BRAIN	TWAS	PsychENCODE	FUSION	1.11195		0.266		30545856	10.1126/science.aat8127	Gandal et all science	BRAIN
OSMR	Q99650	8507	CIS	PGC3_SCZ_NoUKB	BOTH	-,-	0.114255	0.0296555	0.816013	DECODE	UKBB_PPP	0.301229	110.852	Schizophrenia	OSMR	Transcriptome	BRAIN DPFC	TWAS	783 donors of European ancestry	FUSION	3.4347		0.000593		35882878	10.1038/s41467-022-31873-5	Wingo et all Nat Commun	BRAIN
OSMR	Q99650	8507	CIS	PGC3_SCZ_NoUKB	BOTH	-,-	0.114255	0.0296555	0.816013	DECODE	UKBB_PPP	0.301229	110.852	Depression Howard et all	OSMR	Proteiome	BRAIN	PWAS	ROS/MAP	FUSION	0.0706		0.944		33846625	10.1038/s41593-021-00832-6	Wingo Nat Neurosci	BRAIN
OSMR	Q99650	8507	TRANS	BIP_PGC3_noukb	BOTH	+,+	0.0262976	0.00813131	0.496647	DECODE	UKBB_PPP	0.153414	55.3824	Bipolar disorder	OSMR	Proteome	PLASMA	MR	INTERVAL	TwoSampleMR	-0.0889762	0.05311	0.0938721		36280454	https://doi.org/10.1016/j.biopsych.2022.08.015	Lu et al Biol Psychiatry	BLOOD
OSMR	Q99650	8507	TRANS	BIP_PGC3_noukb	BOTH	+,+	0.0262976	0.00813131	0.496647	DECODE	UKBB_PPP	0.153414	55.3824	Bipolar disorder	OSMR	Proteome	PLASMA	MR	FENLAND	TwoSampleMR	-0.0472953	0.0300088	0.115015		36280454	https://doi.org/10.1016/j.biopsych.2022.08.015	Lu et al Biol Psychiatry	BLOOD
OSMR	Q99650	8507	TRANS	BIP_PGC3_noukb	BOTH	+,+	0.0262976	0.00813131	0.496647	DECODE	UKBB_PPP	0.153414	55.3824	Major depressive disorder	OSMR	Proteome	PLASMA	MR	INTERVAL	TwoSampleMR	-0.0602871	0.0244019	0.0134891		36280454	https://doi.org/10.1016/j.biopsych.2022.08.015	Lu et al Biol Psychiatry	BLOOD
OSMR	Q99650	8507	TRANS	BIP_PGC3_noukb	BOTH	+,+	0.0262976	0.00813131	0.496647	DECODE	UKBB_PPP	0.153414	55.3824	Major depressive disorder	OSMR	Proteome	PLASMA	MR	FENLAND	TwoSampleMR	-0.0124157	0.0200002	0.534746		36280454	https://doi.org/10.1016/j.biopsych.2022.08.015	Lu et al Biol Psychiatry	BLOOD
OSMR	Q99650	8507	TRANS	BIP_PGC3_noukb	BOTH	+,+	0.0262976	0.00813131	0.496647	DECODE	UKBB_PPP	0.153414	55.3824	Schizophrenia	OSMR	Proteome	PLASMA	MR	INTERVAL	TwoSampleMR	-0.0593434	0.0440191	0.177618		36280454	https://doi.org/10.1016/j.biopsych.2022.08.015	Lu et al Biol Psychiatry	BLOOD
OSMR	Q99650	8507	TRANS	BIP_PGC3_noukb	BOTH	+,+	0.0262976	0.00813131	0.496647	DECODE	UKBB_PPP	0.153414	55.3824	Schizophrenia	OSMR	Proteome	PLASMA	MR	FENLAND	TwoSampleMR	-0.0323591	0.0589225	0.582882		36280454	https://doi.org/10.1016/j.biopsych.2022.08.015	Lu et al Biol Psychiatry	BLOOD
OSMR	Q99650	8507	TRANS	BIP_PGC3_noukb	BOTH	+,+	0.0262976	0.00813131	0.496647	DECODE	UKBB_PPP	0.153414	55.3824	SCZ_PGC3	OSMR	Transcriptome	DLPFC	SMR	CMC+GTEX	SMR	-0.00456008	0.03728	0.902646		35460606	10.1016/j.ajhg.2022.04.004	Jiang eet all Am J Hum Genet	BRAIN
OSMR	Q99650	8507	TRANS	BIP_PGC3_noukb	BOTH	+,+	0.0262976	0.00813131	0.496647	DECODE	UKBB_PPP	0.153414	55.3824	SCZ.Clozuk.2018	OSMR	Transcriptome	BRAIN	SMR	PsychENCODE	SMR	0.00106383	0.0465736	0.982		30545856	10.1126/science.aat8127	Gandal et all science	BRAIN
OSMR	Q99650	8507	TRANS	BIP_PGC3_noukb	BOTH	+,+	0.0262976	0.00813131	0.496647	DECODE	UKBB_PPP	0.153414	55.3824	MDD	OSMR	Proteiome	BRAIN	SMR	BrainMeta	SMR	0.0046824	0.0187388	0.802682		37415601	10.3389/fgene.2023.1191264	Gedik et all Front Genet	BRAIN
OSMR	Q99650	8507	TRANS	BIP_PGC3_noukb	BOTH	+,+	0.0262976	0.00813131	0.496647	DECODE	UKBB_PPP	0.153414	55.3824	BIP	OSMR	Proteiome	BRAIN	SMR	BrainMeta	SMR	0.0651378	0.0412534	0.114344		37415601	10.3389/fgene.2023.1191264	Gedik et all Front Genet	BRAIN
OSMR	Q99650	8507	TRANS	BIP_PGC3_noukb	BOTH	+,+	0.0262976	0.00813131	0.496647	DECODE	UKBB_PPP	0.153414	55.3824	SCZ	OSMR	Proteiome	BRAIN	SMR	BrainMeta	SMR	0.11812	0.0363486	0.00115548		37415601	10.3389/fgene.2023.1191264	Gedik et all Front Genet	BRAIN
OSMR	Q99650	8507	TRANS	BIP_PGC3_noukb	BOTH	+,+	0.0262976	0.00813131	0.496647	DECODE	UKBB_PPP	0.153414	55.3824	SCZ	OSMR	Proteiome	BLOOD	SMR	deCODE	SMR	-0.15654	0.069221	0.0237311		37415601	10.3389/fgene.2023.1191264	Gedik et all Front Genet	BLOOD
OSMR	Q99650	8507	TRANS	BIP_PGC3_noukb	BOTH	+,+	0.0262976	0.00813131	0.496647	DECODE	UKBB_PPP	0.153414	55.3824	MDD	OSMR	Proteiome	BLOOD	SMR	deCODE	SMR	-0.00259291	0.0380299	0.945642		37415601	10.3389/fgene.2023.1191264	Gedik et all Front Genet	BLOOD
OSMR	Q99650	8507	TRANS	BIP_PGC3_noukb	BOTH	+,+	0.0262976	0.00813131	0.496647	DECODE	UKBB_PPP	0.153414	55.3824	BIP	OSMR	Proteiome	BLOOD	SMR	deCODE	SMR	-0.13915	0.083587	0.0959651		37415601	10.3389/fgene.2023.1191264	Gedik et all Front Genet	BLOOD
OSMR	Q99650	8507	TRANS	BIP_PGC3_noukb	BOTH	+,+	0.0262976	0.00813131	0.496647	DECODE	UKBB_PPP	0.153414	55.3824	SCZ.Clozuk.2018	OSMR	Transcriptome	BRAIN	TWAS	PsychENCODE	FUSION	2.49714		0.0125		30545856	10.1126/science.aat8127	Gandal et all science	BRAIN
OSMR	Q99650	8507	TRANS	BIP_PGC3_noukb	BOTH	+,+	0.0262976	0.00813131	0.496647	DECODE	UKBB_PPP	0.153414	55.3824	BD.PGC.ruderferCell2018	OSMR	Transcriptome	BRAIN	TWAS	PsychENCODE	FUSION	1.11195		0.266		30545856	10.1126/science.aat8127	Gandal et all science	BRAIN
OSMR	Q99650	8507	TRANS	BIP_PGC3_noukb	BOTH	+,+	0.0262976	0.00813131	0.496647	DECODE	UKBB_PPP	0.153414	55.3824	Schizophrenia	OSMR	Transcriptome	BRAIN DPFC	TWAS	783 donors of European ancestry	FUSION	3.4347		0.000593		35882878	10.1038/s41467-022-31873-5	Wingo et all Nat Commun	BRAIN
OSMR	Q99650	8507	TRANS	BIP_PGC3_noukb	BOTH	+,+	0.0262976	0.00813131	0.496647	DECODE	UKBB_PPP	0.153414	55.3824	Depression Howard et all	OSMR	Proteiome	BRAIN	PWAS	ROS/MAP	FUSION	0.0706		0.944		33846625	10.1038/s41593-021-00832-6	Wingo Nat Neurosci	BRAIN
OSMR	Q99650	8507	TRANS	Depression_iPSYCH_2023	BOTH	+,+	0.608093	0.270562	0.955087	UKBB_PPP	DECODE	1.46022	1842.8	Bipolar disorder	OSMR	Proteome	PLASMA	MR	INTERVAL	TwoSampleMR	-0.0889762	0.05311	0.0938721		36280454	https://doi.org/10.1016/j.biopsych.2022.08.015	Lu et al Biol Psychiatry	BLOOD
OSMR	Q99650	8507	TRANS	Depression_iPSYCH_2023	BOTH	+,+	0.608093	0.270562	0.955087	UKBB_PPP	DECODE	1.46022	1842.8	Bipolar disorder	OSMR	Proteome	PLASMA	MR	FENLAND	TwoSampleMR	-0.0472953	0.0300088	0.115015		36280454	https://doi.org/10.1016/j.biopsych.2022.08.015	Lu et al Biol Psychiatry	BLOOD
OSMR	Q99650	8507	TRANS	Depression_iPSYCH_2023	BOTH	+,+	0.608093	0.270562	0.955087	UKBB_PPP	DECODE	1.46022	1842.8	Major depressive disorder	OSMR	Proteome	PLASMA	MR	INTERVAL	TwoSampleMR	-0.0602871	0.0244019	0.0134891		36280454	https://doi.org/10.1016/j.biopsych.2022.08.015	Lu et al Biol Psychiatry	BLOOD
OSMR	Q99650	8507	TRANS	Depression_iPSYCH_2023	BOTH	+,+	0.608093	0.270562	0.955087	UKBB_PPP	DECODE	1.46022	1842.8	Major depressive disorder	OSMR	Proteome	PLASMA	MR	FENLAND	TwoSampleMR	-0.0124157	0.0200002	0.534746		36280454	https://doi.org/10.1016/j.biopsych.2022.08.015	Lu et al Biol Psychiatry	BLOOD
OSMR	Q99650	8507	TRANS	Depression_iPSYCH_2023	BOTH	+,+	0.608093	0.270562	0.955087	UKBB_PPP	DECODE	1.46022	1842.8	Schizophrenia	OSMR	Proteome	PLASMA	MR	INTERVAL	TwoSampleMR	-0.0593434	0.0440191	0.177618		36280454	https://doi.org/10.1016/j.biopsych.2022.08.015	Lu et al Biol Psychiatry	BLOOD
OSMR	Q99650	8507	TRANS	Depression_iPSYCH_2023	BOTH	+,+	0.608093	0.270562	0.955087	UKBB_PPP	DECODE	1.46022	1842.8	Schizophrenia	OSMR	Proteome	PLASMA	MR	FENLAND	TwoSampleMR	-0.0323591	0.0589225	0.582882		36280454	https://doi.org/10.1016/j.biopsych.2022.08.015	Lu et al Biol Psychiatry	BLOOD
OSMR	Q99650	8507	TRANS	Depression_iPSYCH_2023	BOTH	+,+	0.608093	0.270562	0.955087	UKBB_PPP	DECODE	1.46022	1842.8	SCZ_PGC3	OSMR	Transcriptome	DLPFC	SMR	CMC+GTEX	SMR	-0.00456008	0.03728	0.902646		35460606	10.1016/j.ajhg.2022.04.004	Jiang eet all Am J Hum Genet	BRAIN
OSMR	Q99650	8507	TRANS	Depression_iPSYCH_2023	BOTH	+,+	0.608093	0.270562	0.955087	UKBB_PPP	DECODE	1.46022	1842.8	SCZ.Clozuk.2018	OSMR	Transcriptome	BRAIN	SMR	PsychENCODE	SMR	0.00106383	0.0465736	0.982		30545856	10.1126/science.aat8127	Gandal et all science	BRAIN
OSMR	Q99650	8507	TRANS	Depression_iPSYCH_2023	BOTH	+,+	0.608093	0.270562	0.955087	UKBB_PPP	DECODE	1.46022	1842.8	MDD	OSMR	Proteiome	BRAIN	SMR	BrainMeta	SMR	0.0046824	0.0187388	0.802682		37415601	10.3389/fgene.2023.1191264	Gedik et all Front Genet	BRAIN
OSMR	Q99650	8507	TRANS	Depression_iPSYCH_2023	BOTH	+,+	0.608093	0.270562	0.955087	UKBB_PPP	DECODE	1.46022	1842.8	BIP	OSMR	Proteiome	BRAIN	SMR	BrainMeta	SMR	0.0651378	0.0412534	0.114344		37415601	10.3389/fgene.2023.1191264	Gedik et all Front Genet	BRAIN
OSMR	Q99650	8507	TRANS	Depression_iPSYCH_2023	BOTH	+,+	0.608093	0.270562	0.955087	UKBB_PPP	DECODE	1.46022	1842.8	SCZ	OSMR	Proteiome	BRAIN	SMR	BrainMeta	SMR	0.11812	0.0363486	0.00115548		37415601	10.3389/fgene.2023.1191264	Gedik et all Front Genet	BRAIN
OSMR	Q99650	8507	TRANS	Depression_iPSYCH_2023	BOTH	+,+	0.608093	0.270562	0.955087	UKBB_PPP	DECODE	1.46022	1842.8	SCZ	OSMR	Proteiome	BLOOD	SMR	deCODE	SMR	-0.15654	0.069221	0.0237311		37415601	10.3389/fgene.2023.1191264	Gedik et all Front Genet	BLOOD
OSMR	Q99650	8507	TRANS	Depression_iPSYCH_2023	BOTH	+,+	0.608093	0.270562	0.955087	UKBB_PPP	DECODE	1.46022	1842.8	MDD	OSMR	Proteiome	BLOOD	SMR	deCODE	SMR	-0.00259291	0.0380299	0.945642		37415601	10.3389/fgene.2023.1191264	Gedik et all Front Genet	BLOOD
OSMR	Q99650	8507	TRANS	Depression_iPSYCH_2023	BOTH	+,+	0.608093	0.270562	0.955087	UKBB_PPP	DECODE	1.46022	1842.8	BIP	OSMR	Proteiome	BLOOD	SMR	deCODE	SMR	-0.13915	0.083587	0.0959651		37415601	10.3389/fgene.2023.1191264	Gedik et all Front Genet	BLOOD
OSMR	Q99650	8507	TRANS	Depression_iPSYCH_2023	BOTH	+,+	0.608093	0.270562	0.955087	UKBB_PPP	DECODE	1.46022	1842.8	SCZ.Clozuk.2018	OSMR	Transcriptome	BRAIN	TWAS	PsychENCODE	FUSION	2.49714		0.0125		30545856	10.1126/science.aat8127	Gandal et all science	BRAIN
OSMR	Q99650	8507	TRANS	Depression_iPSYCH_2023	BOTH	+,+	0.608093	0.270562	0.955087	UKBB_PPP	DECODE	1.46022	1842.8	BD.PGC.ruderferCell2018	OSMR	Transcriptome	BRAIN	TWAS	PsychENCODE	FUSION	1.11195		0.266		30545856	10.1126/science.aat8127	Gandal et all science	BRAIN
OSMR	Q99650	8507	TRANS	Depression_iPSYCH_2023	BOTH	+,+	0.608093	0.270562	0.955087	UKBB_PPP	DECODE	1.46022	1842.8	Schizophrenia	OSMR	Transcriptome	BRAIN DPFC	TWAS	783 donors of European ancestry	FUSION	3.4347		0.000593		35882878	10.1038/s41467-022-31873-5	Wingo et all Nat Commun	BRAIN
OSMR	Q99650	8507	TRANS	Depression_iPSYCH_2023	BOTH	+,+	0.608093	0.270562	0.955087	UKBB_PPP	DECODE	1.46022	1842.8	Depression Howard et all	OSMR	Proteiome	BRAIN	PWAS	ROS/MAP	FUSION	0.0706		0.944		33846625	10.1038/s41593-021-00832-6	Wingo Nat Neurosci	BRAIN
OSTM1	Q86WC4	21652	TRANS	BIP_PGC3_noukb	DECODE_Specific	+,NA		0.00503431	0.00503431	DECODE	DECODE	0.183362	34.2887	SCZ_PGC3	OSTM1	Transcriptome	DLPFC	MR	CMC+GTEX	MendelianRandomization			0.941991		35460606	10.1016/j.ajhg.2022.04.004	Jiang eet all Am J Hum Genet	BRAIN
OSTM1	Q86WC4	21652	TRANS	BIP_PGC3_noukb	DECODE_Specific	+,NA		0.00503431	0.00503431	DECODE	DECODE	0.183362	34.2887	SCZ_PGC3	OSTM1	Transcriptome	DLPFC	MR	CMC+GTEX	MendelianRandomization			0.941828		35460606	10.1016/j.ajhg.2022.04.004	Jiang eet all Am J Hum Genet	BRAIN
OSTM1	Q86WC4	21652	TRANS	BIP_PGC3_noukb	DECODE_Specific	+,NA		0.00503431	0.00503431	DECODE	DECODE	0.183362	34.2887	SCZ_PGC3	OSTM1	Transcriptome	DLPFC	MR	CMC+GTEX	MendelianRandomization			0.990156		35460606	10.1016/j.ajhg.2022.04.004	Jiang eet all Am J Hum Genet	BRAIN
OSTM1	Q86WC4	21652	TRANS	BIP_PGC3_noukb	DECODE_Specific	+,NA		0.00503431	0.00503431	DECODE	DECODE	0.183362	34.2887	SCZ_PGC3	OSTM1	Transcriptome	DLPFC	MR	CMC+GTEX	EMIC			0.856221		35460606	10.1016/j.ajhg.2022.04.004	Jiang eet all Am J Hum Genet	BRAIN
OSTM1	Q86WC4	21652	TRANS	BIP_PGC3_noukb	DECODE_Specific	+,NA		0.00503431	0.00503431	DECODE	DECODE	0.183362	34.2887	BIP_2019_Stahl_etall	OSTM1	Transcriptome	DLPFC	MR	CMC+GTEX	MendelianRandomization			0.0196694		35460606	10.1016/j.ajhg.2022.04.004	Jiang eet all Am J Hum Genet	BRAIN
OSTM1	Q86WC4	21652	TRANS	BIP_PGC3_noukb	DECODE_Specific	+,NA		0.00503431	0.00503431	DECODE	DECODE	0.183362	34.2887	BIP_2019_Stahl_etall	OSTM1	Transcriptome	DLPFC	MR	CMC+GTEX	MendelianRandomization			0.0275722		35460606	10.1016/j.ajhg.2022.04.004	Jiang eet all Am J Hum Genet	BRAIN
OSTM1	Q86WC4	21652	TRANS	BIP_PGC3_noukb	DECODE_Specific	+,NA		0.00503431	0.00503431	DECODE	DECODE	0.183362	34.2887	BIP_2019_Stahl_etall	OSTM1	Transcriptome	DLPFC	MR	CMC+GTEX	MendelianRandomization			0.324101		35460606	10.1016/j.ajhg.2022.04.004	Jiang eet all Am J Hum Genet	BRAIN
OSTM1	Q86WC4	21652	TRANS	BIP_PGC3_noukb	DECODE_Specific	+,NA		0.00503431	0.00503431	DECODE	DECODE	0.183362	34.2887	BIP_2019_Stahl_etall	OSTM1	Transcriptome	DLPFC	MR	CMC+GTEX	EMIC			0.0338291		35460606	10.1016/j.ajhg.2022.04.004	Jiang eet all Am J Hum Genet	BRAIN
OSTM1	Q86WC4	21652	TRANS	BIP_PGC3_noukb	DECODE_Specific	+,NA		0.00503431	0.00503431	DECODE	DECODE	0.183362	34.2887	Deepression_Wray_tall	OSTM1	Transcriptome	BRAIN DLPFC	MR	PsychENCODE	TwoSampleMR	-0.01	0.01	0.308		35296807	10.1038/s41380-022-01507-9	Deng et all Mol Psychiatry	BRAIN
OSTM1	Q86WC4	21652	TRANS	BIP_PGC3_noukb	DECODE_Specific	+,NA		0.00503431	0.00503431	DECODE	DECODE	0.183362	34.2887	SCZ_PGC3	OSTM1	Transcriptome	DLPFC	SMR	CMC+GTEX	SMR	-0.00200804	0.0221003	0.927604		35460606	10.1016/j.ajhg.2022.04.004	Jiang eet all Am J Hum Genet	BRAIN
OSTM1	Q86WC4	21652	TRANS	BIP_PGC3_noukb	DECODE_Specific	+,NA		0.00503431	0.00503431	DECODE	DECODE	0.183362	34.2887	SCZ_PGC3	OSTM1	Transcriptome_Transcriptlvel	DLPFC	SMR	CMC+GTEX	SMR	-0.00297593	0.024074	0.901619		35460606	10.1016/j.ajhg.2022.04.004	Jiang eet all Am J Hum Genet	BRAIN
OSTM1	Q86WC4	21652	TRANS	BIP_PGC3_noukb	DECODE_Specific	+,NA		0.00503431	0.00503431	DECODE	DECODE	0.183362	34.2887	SCZ.Clozuk.2018	OSTM1	Transcriptome	BRAIN	SMR	PsychENCODE	SMR	-0.0163462	0.0180594	0.365		30545856	10.1126/science.aat8127	Gandal et all science	BRAIN
OSTM1	Q86WC4	21652	TRANS	BIP_PGC3_noukb	DECODE_Specific	+,NA		0.00503431	0.00503431	DECODE	DECODE	0.183362	34.2887	BD.PGC.ruderferCell2018	OSTM1	Transcriptome	BRAIN	SMR	PsychENCODE	SMR	-0.0580619	0.0282875	0.0401146		30545856	10.1126/science.aat8127	Gandal et all science	BRAIN
OSTM1	Q86WC4	21652	TRANS	BIP_PGC3_noukb	DECODE_Specific	+,NA		0.00503431	0.00503431	DECODE	DECODE	0.183362	34.2887	Depression Howard et all	OSTM1	Proteiome	BRAIN DPFC	SMR	ROS/MAP	SMR	-0.155568	0.136327	0.253812		33846625	10.1038/s41593-021-00832-6	Wingo Nat Neurosci	BRAIN
OSTM1	Q86WC4	21652	TRANS	BIP_PGC3_noukb	DECODE_Specific	+,NA		0.00503431	0.00503431	DECODE	DECODE	0.183362	34.2887	SCZ	OSTM1	Proteiome	BLOOD	SMR	eQTLGen	SMR	-0.0111736	0.0289696	0.699719		37415601	10.3389/fgene.2023.1191264	Gedik et all Front Genet	BLOOD
OSTM1	Q86WC4	21652	TRANS	BIP_PGC3_noukb	DECODE_Specific	+,NA		0.00503431	0.00503431	DECODE	DECODE	0.183362	34.2887	MDD	OSTM1	Proteiome	BRAIN	SMR	BrainMeta	SMR	-0.00868581	0.00835435	0.298491		37415601	10.3389/fgene.2023.1191264	Gedik et all Front Genet	BRAIN
OSTM1	Q86WC4	21652	TRANS	BIP_PGC3_noukb	DECODE_Specific	+,NA		0.00503431	0.00503431	DECODE	DECODE	0.183362	34.2887	BIP	OSTM1	Proteiome	BRAIN	SMR	BrainMeta	SMR	-0.0576784	0.0187305	0.00207427		37415601	10.3389/fgene.2023.1191264	Gedik et all Front Genet	BRAIN
OSTM1	Q86WC4	21652	TRANS	BIP_PGC3_noukb	DECODE_Specific	+,NA		0.00503431	0.00503431	DECODE	DECODE	0.183362	34.2887	SCZ	OSTM1	Proteiome	BRAIN	SMR	BrainMeta	SMR	-0.00499798	0.0147689	0.735052		37415601	10.3389/fgene.2023.1191264	Gedik et all Front Genet	BRAIN
OSTM1	Q86WC4	21652	TRANS	BIP_PGC3_noukb	DECODE_Specific	+,NA		0.00503431	0.00503431	DECODE	DECODE	0.183362	34.2887	MDD	OSTM1	Proteiome	BLOOD	SMR	eQTLGen	SMR	-0.0195755	0.0142465	0.169423		37415601	10.3389/fgene.2023.1191264	Gedik et all Front Genet	BLOOD
OSTM1	Q86WC4	21652	TRANS	BIP_PGC3_noukb	DECODE_Specific	+,NA		0.00503431	0.00503431	DECODE	DECODE	0.183362	34.2887	BIP	OSTM1	Proteiome	BLOOD	SMR	eQTLGen	SMR	-0.101734	0.0363368	0.00511432		37415601	10.3389/fgene.2023.1191264	Gedik et all Front Genet	BLOOD
OSTM1	Q86WC4	21652	TRANS	BIP_PGC3_noukb	DECODE_Specific	+,NA		0.00503431	0.00503431	DECODE	DECODE	0.183362	34.2887	SCZ	OSTM1	Transcriptome	BRAIN_DLPFC	TWAS	CMC	FUSION	-0.2386		0.811		31691811	10.1093/hmg/ddz253	Hall et al Hum Mol Genet	BRAIN
OSTM1	Q86WC4	21652	TRANS	BIP_PGC3_noukb	DECODE_Specific	+,NA		0.00503431	0.00503431	DECODE	DECODE	0.183362	34.2887	SCZ.Clozuk.2018	OSTM1	Transcriptome	BRAIN	TWAS	PsychENCODE	FUSION	-0.97835		0.328		30545856	10.1126/science.aat8127	Gandal et all science	BRAIN
OSTM1	Q86WC4	21652	TRANS	BIP_PGC3_noukb	DECODE_Specific	+,NA		0.00503431	0.00503431	DECODE	DECODE	0.183362	34.2887	BD.PGC.ruderferCell2018	OSTM1	Transcriptome	BRAIN	TWAS	PsychENCODE	FUSION	-2.98327		0.00285		30545856	10.1126/science.aat8127	Gandal et all science	BRAIN
OSTM1	Q86WC4	21652	TRANS	BIP_PGC3_noukb	DECODE_Specific	+,NA		0.00503431	0.00503431	DECODE	DECODE	0.183362	34.2887	Depression Howard et all	OSTM1	Proteiome	BRAIN DPFC	PWAS	ROS/MAP	FUSION	-1.2439		0.213519		33846625	10.1038/s41593-021-00832-6	Wingo Nat Neurosci	BRAIN
OSTM1	Q86WC4	21652	TRANS	BIP_PGC3_noukb	DECODE_Specific	+,NA		0.00503431	0.00503431	DECODE	DECODE	0.183362	34.2887	Depression Howard et all	OSTM1	Proteiome	BRAIN	PWAS	ROS/MAP	FUSION	-1.10616		0.268657		33846625	10.1038/s41593-021-00832-6	Wingo Nat Neurosci	BRAIN
OSTM1	Q86WC4	21652	TRANS	BIP_PGC3_noukb	DECODE_Specific	+,NA		0.00503431	0.00503431	DECODE	DECODE	0.183362	34.2887	Schizophrenia	OSTM1	Transcriptome	brain caudate nucleus	TWAS	Gtex	Fusion			0.688691		36319771	10.1038/s41593-022-01182-7	Benjamin KJM	brain caudate nucleus
OSTM1	Q86WC4	21652	TRANS	Cognition_Meta	DECODE_Specific	+,NA		0.141647	0.141647	DECODE	DECODE	0.619627	964.759	SCZ_PGC3	OSTM1	Transcriptome	DLPFC	MR	CMC+GTEX	MendelianRandomization			0.941991		35460606	10.1016/j.ajhg.2022.04.004	Jiang eet all Am J Hum Genet	BRAIN
OSTM1	Q86WC4	21652	TRANS	Cognition_Meta	DECODE_Specific	+,NA		0.141647	0.141647	DECODE	DECODE	0.619627	964.759	SCZ_PGC3	OSTM1	Transcriptome	DLPFC	MR	CMC+GTEX	MendelianRandomization			0.941828		35460606	10.1016/j.ajhg.2022.04.004	Jiang eet all Am J Hum Genet	BRAIN
OSTM1	Q86WC4	21652	TRANS	Cognition_Meta	DECODE_Specific	+,NA		0.141647	0.141647	DECODE	DECODE	0.619627	964.759	SCZ_PGC3	OSTM1	Transcriptome	DLPFC	MR	CMC+GTEX	MendelianRandomization			0.990156		35460606	10.1016/j.ajhg.2022.04.004	Jiang eet all Am J Hum Genet	BRAIN
OSTM1	Q86WC4	21652	TRANS	Cognition_Meta	DECODE_Specific	+,NA		0.141647	0.141647	DECODE	DECODE	0.619627	964.759	SCZ_PGC3	OSTM1	Transcriptome	DLPFC	MR	CMC+GTEX	EMIC			0.856221		35460606	10.1016/j.ajhg.2022.04.004	Jiang eet all Am J Hum Genet	BRAIN
OSTM1	Q86WC4	21652	TRANS	Cognition_Meta	DECODE_Specific	+,NA		0.141647	0.141647	DECODE	DECODE	0.619627	964.759	BIP_2019_Stahl_etall	OSTM1	Transcriptome	DLPFC	MR	CMC+GTEX	MendelianRandomization			0.0196694		35460606	10.1016/j.ajhg.2022.04.004	Jiang eet all Am J Hum Genet	BRAIN
OSTM1	Q86WC4	21652	TRANS	Cognition_Meta	DECODE_Specific	+,NA		0.141647	0.141647	DECODE	DECODE	0.619627	964.759	BIP_2019_Stahl_etall	OSTM1	Transcriptome	DLPFC	MR	CMC+GTEX	MendelianRandomization			0.0275722		35460606	10.1016/j.ajhg.2022.04.004	Jiang eet all Am J Hum Genet	BRAIN
OSTM1	Q86WC4	21652	TRANS	Cognition_Meta	DECODE_Specific	+,NA		0.141647	0.141647	DECODE	DECODE	0.619627	964.759	BIP_2019_Stahl_etall	OSTM1	Transcriptome	DLPFC	MR	CMC+GTEX	MendelianRandomization			0.324101		35460606	10.1016/j.ajhg.2022.04.004	Jiang eet all Am J Hum Genet	BRAIN
OSTM1	Q86WC4	21652	TRANS	Cognition_Meta	DECODE_Specific	+,NA		0.141647	0.141647	DECODE	DECODE	0.619627	964.759	BIP_2019_Stahl_etall	OSTM1	Transcriptome	DLPFC	MR	CMC+GTEX	EMIC			0.0338291		35460606	10.1016/j.ajhg.2022.04.004	Jiang eet all Am J Hum Genet	BRAIN
OSTM1	Q86WC4	21652	TRANS	Cognition_Meta	DECODE_Specific	+,NA		0.141647	0.141647	DECODE	DECODE	0.619627	964.759	Deepression_Wray_tall	OSTM1	Transcriptome	BRAIN DLPFC	MR	PsychENCODE	TwoSampleMR	-0.01	0.01	0.308		35296807	10.1038/s41380-022-01507-9	Deng et all Mol Psychiatry	BRAIN
OSTM1	Q86WC4	21652	TRANS	Cognition_Meta	DECODE_Specific	+,NA		0.141647	0.141647	DECODE	DECODE	0.619627	964.759	SCZ_PGC3	OSTM1	Transcriptome	DLPFC	SMR	CMC+GTEX	SMR	-0.00200804	0.0221003	0.927604		35460606	10.1016/j.ajhg.2022.04.004	Jiang eet all Am J Hum Genet	BRAIN
OSTM1	Q86WC4	21652	TRANS	Cognition_Meta	DECODE_Specific	+,NA		0.141647	0.141647	DECODE	DECODE	0.619627	964.759	SCZ_PGC3	OSTM1	Transcriptome_Transcriptlvel	DLPFC	SMR	CMC+GTEX	SMR	-0.00297593	0.024074	0.901619		35460606	10.1016/j.ajhg.2022.04.004	Jiang eet all Am J Hum Genet	BRAIN
OSTM1	Q86WC4	21652	TRANS	Cognition_Meta	DECODE_Specific	+,NA		0.141647	0.141647	DECODE	DECODE	0.619627	964.759	SCZ.Clozuk.2018	OSTM1	Transcriptome	BRAIN	SMR	PsychENCODE	SMR	-0.0163462	0.0180594	0.365		30545856	10.1126/science.aat8127	Gandal et all science	BRAIN
OSTM1	Q86WC4	21652	TRANS	Cognition_Meta	DECODE_Specific	+,NA		0.141647	0.141647	DECODE	DECODE	0.619627	964.759	BD.PGC.ruderferCell2018	OSTM1	Transcriptome	BRAIN	SMR	PsychENCODE	SMR	-0.0580619	0.0282875	0.0401146		30545856	10.1126/science.aat8127	Gandal et all science	BRAIN
OSTM1	Q86WC4	21652	TRANS	Cognition_Meta	DECODE_Specific	+,NA		0.141647	0.141647	DECODE	DECODE	0.619627	964.759	Depression Howard et all	OSTM1	Proteiome	BRAIN DPFC	SMR	ROS/MAP	SMR	-0.155568	0.136327	0.253812		33846625	10.1038/s41593-021-00832-6	Wingo Nat Neurosci	BRAIN
OSTM1	Q86WC4	21652	TRANS	Cognition_Meta	DECODE_Specific	+,NA		0.141647	0.141647	DECODE	DECODE	0.619627	964.759	SCZ	OSTM1	Proteiome	BLOOD	SMR	eQTLGen	SMR	-0.0111736	0.0289696	0.699719		37415601	10.3389/fgene.2023.1191264	Gedik et all Front Genet	BLOOD
OSTM1	Q86WC4	21652	TRANS	Cognition_Meta	DECODE_Specific	+,NA		0.141647	0.141647	DECODE	DECODE	0.619627	964.759	MDD	OSTM1	Proteiome	BRAIN	SMR	BrainMeta	SMR	-0.00868581	0.00835435	0.298491		37415601	10.3389/fgene.2023.1191264	Gedik et all Front Genet	BRAIN
OSTM1	Q86WC4	21652	TRANS	Cognition_Meta	DECODE_Specific	+,NA		0.141647	0.141647	DECODE	DECODE	0.619627	964.759	BIP	OSTM1	Proteiome	BRAIN	SMR	BrainMeta	SMR	-0.0576784	0.0187305	0.00207427		37415601	10.3389/fgene.2023.1191264	Gedik et all Front Genet	BRAIN
OSTM1	Q86WC4	21652	TRANS	Cognition_Meta	DECODE_Specific	+,NA		0.141647	0.141647	DECODE	DECODE	0.619627	964.759	SCZ	OSTM1	Proteiome	BRAIN	SMR	BrainMeta	SMR	-0.00499798	0.0147689	0.735052		37415601	10.3389/fgene.2023.1191264	Gedik et all Front Genet	BRAIN
OSTM1	Q86WC4	21652	TRANS	Cognition_Meta	DECODE_Specific	+,NA		0.141647	0.141647	DECODE	DECODE	0.619627	964.759	MDD	OSTM1	Proteiome	BLOOD	SMR	eQTLGen	SMR	-0.0195755	0.0142465	0.169423		37415601	10.3389/fgene.2023.1191264	Gedik et all Front Genet	BLOOD
OSTM1	Q86WC4	21652	TRANS	Cognition_Meta	DECODE_Specific	+,NA		0.141647	0.141647	DECODE	DECODE	0.619627	964.759	BIP	OSTM1	Proteiome	BLOOD	SMR	eQTLGen	SMR	-0.101734	0.0363368	0.00511432		37415601	10.3389/fgene.2023.1191264	Gedik et all Front Genet	BLOOD
OSTM1	Q86WC4	21652	TRANS	Cognition_Meta	DECODE_Specific	+,NA		0.141647	0.141647	DECODE	DECODE	0.619627	964.759	SCZ	OSTM1	Transcriptome	BRAIN_DLPFC	TWAS	CMC	FUSION	-0.2386		0.811		31691811	10.1093/hmg/ddz253	Hall et al Hum Mol Genet	BRAIN
OSTM1	Q86WC4	21652	TRANS	Cognition_Meta	DECODE_Specific	+,NA		0.141647	0.141647	DECODE	DECODE	0.619627	964.759	SCZ.Clozuk.2018	OSTM1	Transcriptome	BRAIN	TWAS	PsychENCODE	FUSION	-0.97835		0.328		30545856	10.1126/science.aat8127	Gandal et all science	BRAIN
OSTM1	Q86WC4	21652	TRANS	Cognition_Meta	DECODE_Specific	+,NA		0.141647	0.141647	DECODE	DECODE	0.619627	964.759	BD.PGC.ruderferCell2018	OSTM1	Transcriptome	BRAIN	TWAS	PsychENCODE	FUSION	-2.98327		0.00285		30545856	10.1126/science.aat8127	Gandal et all science	BRAIN
OSTM1	Q86WC4	21652	TRANS	Cognition_Meta	DECODE_Specific	+,NA		0.141647	0.141647	DECODE	DECODE	0.619627	964.759	Depression Howard et all	OSTM1	Proteiome	BRAIN DPFC	PWAS	ROS/MAP	FUSION	-1.2439		0.213519		33846625	10.1038/s41593-021-00832-6	Wingo Nat Neurosci	BRAIN
OSTM1	Q86WC4	21652	TRANS	Cognition_Meta	DECODE_Specific	+,NA		0.141647	0.141647	DECODE	DECODE	0.619627	964.759	Depression Howard et all	OSTM1	Proteiome	BRAIN	PWAS	ROS/MAP	FUSION	-1.10616		0.268657		33846625	10.1038/s41593-021-00832-6	Wingo Nat Neurosci	BRAIN
OSTM1	Q86WC4	21652	TRANS	Cognition_Meta	DECODE_Specific	+,NA		0.141647	0.141647	DECODE	DECODE	0.619627	964.759	Schizophrenia	OSTM1	Transcriptome	brain caudate nucleus	TWAS	Gtex	Fusion			0.688691		36319771	10.1038/s41593-022-01182-7	Benjamin KJM	brain caudate nucleus
OSTM1	Q86WC4	21652	TRANS	Depression_iPSYCH_2023	DECODE_Specific	+,NA		0.818099	0.818099	DECODE	DECODE	1.41928	5572.07	SCZ_PGC3	OSTM1	Transcriptome	DLPFC	MR	CMC+GTEX	MendelianRandomization			0.941991		35460606	10.1016/j.ajhg.2022.04.004	Jiang eet all Am J Hum Genet	BRAIN
OSTM1	Q86WC4	21652	TRANS	Depression_iPSYCH_2023	DECODE_Specific	+,NA		0.818099	0.818099	DECODE	DECODE	1.41928	5572.07	SCZ_PGC3	OSTM1	Transcriptome	DLPFC	MR	CMC+GTEX	MendelianRandomization			0.941828		35460606	10.1016/j.ajhg.2022.04.004	Jiang eet all Am J Hum Genet	BRAIN
OSTM1	Q86WC4	21652	TRANS	Depression_iPSYCH_2023	DECODE_Specific	+,NA		0.818099	0.818099	DECODE	DECODE	1.41928	5572.07	SCZ_PGC3	OSTM1	Transcriptome	DLPFC	MR	CMC+GTEX	MendelianRandomization			0.990156		35460606	10.1016/j.ajhg.2022.04.004	Jiang eet all Am J Hum Genet	BRAIN
OSTM1	Q86WC4	21652	TRANS	Depression_iPSYCH_2023	DECODE_Specific	+,NA		0.818099	0.818099	DECODE	DECODE	1.41928	5572.07	SCZ_PGC3	OSTM1	Transcriptome	DLPFC	MR	CMC+GTEX	EMIC			0.856221		35460606	10.1016/j.ajhg.2022.04.004	Jiang eet all Am J Hum Genet	BRAIN
OSTM1	Q86WC4	21652	TRANS	Depression_iPSYCH_2023	DECODE_Specific	+,NA		0.818099	0.818099	DECODE	DECODE	1.41928	5572.07	BIP_2019_Stahl_etall	OSTM1	Transcriptome	DLPFC	MR	CMC+GTEX	MendelianRandomization			0.0196694		35460606	10.1016/j.ajhg.2022.04.004	Jiang eet all Am J Hum Genet	BRAIN
OSTM1	Q86WC4	21652	TRANS	Depression_iPSYCH_2023	DECODE_Specific	+,NA		0.818099	0.818099	DECODE	DECODE	1.41928	5572.07	BIP_2019_Stahl_etall	OSTM1	Transcriptome	DLPFC	MR	CMC+GTEX	MendelianRandomization			0.0275722		35460606	10.1016/j.ajhg.2022.04.004	Jiang eet all Am J Hum Genet	BRAIN
OSTM1	Q86WC4	21652	TRANS	Depression_iPSYCH_2023	DECODE_Specific	+,NA		0.818099	0.818099	DECODE	DECODE	1.41928	5572.07	BIP_2019_Stahl_etall	OSTM1	Transcriptome	DLPFC	MR	CMC+GTEX	MendelianRandomization			0.324101		35460606	10.1016/j.ajhg.2022.04.004	Jiang eet all Am J Hum Genet	BRAIN
OSTM1	Q86WC4	21652	TRANS	Depression_iPSYCH_2023	DECODE_Specific	+,NA		0.818099	0.818099	DECODE	DECODE	1.41928	5572.07	BIP_2019_Stahl_etall	OSTM1	Transcriptome	DLPFC	MR	CMC+GTEX	EMIC			0.0338291		35460606	10.1016/j.ajhg.2022.04.004	Jiang eet all Am J Hum Genet	BRAIN
OSTM1	Q86WC4	21652	TRANS	Depression_iPSYCH_2023	DECODE_Specific	+,NA		0.818099	0.818099	DECODE	DECODE	1.41928	5572.07	Deepression_Wray_tall	OSTM1	Transcriptome	BRAIN DLPFC	MR	PsychENCODE	TwoSampleMR	-0.01	0.01	0.308		35296807	10.1038/s41380-022-01507-9	Deng et all Mol Psychiatry	BRAIN
OSTM1	Q86WC4	21652	TRANS	Depression_iPSYCH_2023	DECODE_Specific	+,NA		0.818099	0.818099	DECODE	DECODE	1.41928	5572.07	SCZ_PGC3	OSTM1	Transcriptome	DLPFC	SMR	CMC+GTEX	SMR	-0.00200804	0.0221003	0.927604		35460606	10.1016/j.ajhg.2022.04.004	Jiang eet all Am J Hum Genet	BRAIN
OSTM1	Q86WC4	21652	TRANS	Depression_iPSYCH_2023	DECODE_Specific	+,NA		0.818099	0.818099	DECODE	DECODE	1.41928	5572.07	SCZ_PGC3	OSTM1	Transcriptome_Transcriptlvel	DLPFC	SMR	CMC+GTEX	SMR	-0.00297593	0.024074	0.901619		35460606	10.1016/j.ajhg.2022.04.004	Jiang eet all Am J Hum Genet	BRAIN
OSTM1	Q86WC4	21652	TRANS	Depression_iPSYCH_2023	DECODE_Specific	+,NA		0.818099	0.818099	DECODE	DECODE	1.41928	5572.07	SCZ.Clozuk.2018	OSTM1	Transcriptome	BRAIN	SMR	PsychENCODE	SMR	-0.0163462	0.0180594	0.365		30545856	10.1126/science.aat8127	Gandal et all science	BRAIN
OSTM1	Q86WC4	21652	TRANS	Depression_iPSYCH_2023	DECODE_Specific	+,NA		0.818099	0.818099	DECODE	DECODE	1.41928	5572.07	BD.PGC.ruderferCell2018	OSTM1	Transcriptome	BRAIN	SMR	PsychENCODE	SMR	-0.0580619	0.0282875	0.0401146		30545856	10.1126/science.aat8127	Gandal et all science	BRAIN
OSTM1	Q86WC4	21652	TRANS	Depression_iPSYCH_2023	DECODE_Specific	+,NA		0.818099	0.818099	DECODE	DECODE	1.41928	5572.07	Depression Howard et all	OSTM1	Proteiome	BRAIN DPFC	SMR	ROS/MAP	SMR	-0.155568	0.136327	0.253812		33846625	10.1038/s41593-021-00832-6	Wingo Nat Neurosci	BRAIN
OSTM1	Q86WC4	21652	TRANS	Depression_iPSYCH_2023	DECODE_Specific	+,NA		0.818099	0.818099	DECODE	DECODE	1.41928	5572.07	SCZ	OSTM1	Proteiome	BLOOD	SMR	eQTLGen	SMR	-0.0111736	0.0289696	0.699719		37415601	10.3389/fgene.2023.1191264	Gedik et all Front Genet	BLOOD
OSTM1	Q86WC4	21652	TRANS	Depression_iPSYCH_2023	DECODE_Specific	+,NA		0.818099	0.818099	DECODE	DECODE	1.41928	5572.07	MDD	OSTM1	Proteiome	BRAIN	SMR	BrainMeta	SMR	-0.00868581	0.00835435	0.298491		37415601	10.3389/fgene.2023.1191264	Gedik et all Front Genet	BRAIN
OSTM1	Q86WC4	21652	TRANS	Depression_iPSYCH_2023	DECODE_Specific	+,NA		0.818099	0.818099	DECODE	DECODE	1.41928	5572.07	BIP	OSTM1	Proteiome	BRAIN	SMR	BrainMeta	SMR	-0.0576784	0.0187305	0.00207427		37415601	10.3389/fgene.2023.1191264	Gedik et all Front Genet	BRAIN
OSTM1	Q86WC4	21652	TRANS	Depression_iPSYCH_2023	DECODE_Specific	+,NA		0.818099	0.818099	DECODE	DECODE	1.41928	5572.07	SCZ	OSTM1	Proteiome	BRAIN	SMR	BrainMeta	SMR	-0.00499798	0.0147689	0.735052		37415601	10.3389/fgene.2023.1191264	Gedik et all Front Genet	BRAIN
OSTM1	Q86WC4	21652	TRANS	Depression_iPSYCH_2023	DECODE_Specific	+,NA		0.818099	0.818099	DECODE	DECODE	1.41928	5572.07	MDD	OSTM1	Proteiome	BLOOD	SMR	eQTLGen	SMR	-0.0195755	0.0142465	0.169423		37415601	10.3389/fgene.2023.1191264	Gedik et all Front Genet	BLOOD
OSTM1	Q86WC4	21652	TRANS	Depression_iPSYCH_2023	DECODE_Specific	+,NA		0.818099	0.818099	DECODE	DECODE	1.41928	5572.07	BIP	OSTM1	Proteiome	BLOOD	SMR	eQTLGen	SMR	-0.101734	0.0363368	0.00511432		37415601	10.3389/fgene.2023.1191264	Gedik et all Front Genet	BLOOD
OSTM1	Q86WC4	21652	TRANS	Depression_iPSYCH_2023	DECODE_Specific	+,NA		0.818099	0.818099	DECODE	DECODE	1.41928	5572.07	SCZ	OSTM1	Transcriptome	BRAIN_DLPFC	TWAS	CMC	FUSION	-0.2386		0.811		31691811	10.1093/hmg/ddz253	Hall et al Hum Mol Genet	BRAIN
OSTM1	Q86WC4	21652	TRANS	Depression_iPSYCH_2023	DECODE_Specific	+,NA		0.818099	0.818099	DECODE	DECODE	1.41928	5572.07	SCZ.Clozuk.2018	OSTM1	Transcriptome	BRAIN	TWAS	PsychENCODE	FUSION	-0.97835		0.328		30545856	10.1126/science.aat8127	Gandal et all science	BRAIN
OSTM1	Q86WC4	21652	TRANS	Depression_iPSYCH_2023	DECODE_Specific	+,NA		0.818099	0.818099	DECODE	DECODE	1.41928	5572.07	BD.PGC.ruderferCell2018	OSTM1	Transcriptome	BRAIN	TWAS	PsychENCODE	FUSION	-2.98327		0.00285		30545856	10.1126/science.aat8127	Gandal et all science	BRAIN
OSTM1	Q86WC4	21652	TRANS	Depression_iPSYCH_2023	DECODE_Specific	+,NA		0.818099	0.818099	DECODE	DECODE	1.41928	5572.07	Depression Howard et all	OSTM1	Proteiome	BRAIN DPFC	PWAS	ROS/MAP	FUSION	-1.2439		0.213519		33846625	10.1038/s41593-021-00832-6	Wingo Nat Neurosci	BRAIN
OSTM1	Q86WC4	21652	TRANS	Depression_iPSYCH_2023	DECODE_Specific	+,NA		0.818099	0.818099	DECODE	DECODE	1.41928	5572.07	Depression Howard et all	OSTM1	Proteiome	BRAIN	PWAS	ROS/MAP	FUSION	-1.10616		0.268657		33846625	10.1038/s41593-021-00832-6	Wingo Nat Neurosci	BRAIN
OSTM1	Q86WC4	21652	TRANS	Depression_iPSYCH_2023	DECODE_Specific	+,NA		0.818099	0.818099	DECODE	DECODE	1.41928	5572.07	Schizophrenia	OSTM1	Transcriptome	brain caudate nucleus	TWAS	Gtex	Fusion			0.688691		36319771	10.1038/s41593-022-01182-7	Benjamin KJM	brain caudate nucleus
OSTM1	Q86WC4	21652	TRANS	PGC3_SCZ_NoUKB	DECODE_Specific	+,NA		0.0150246	0.0150246	DECODE	DECODE	0.235789	102.332	SCZ_PGC3	OSTM1	Transcriptome	DLPFC	MR	CMC+GTEX	MendelianRandomization			0.941991		35460606	10.1016/j.ajhg.2022.04.004	Jiang eet all Am J Hum Genet	BRAIN
OSTM1	Q86WC4	21652	TRANS	PGC3_SCZ_NoUKB	DECODE_Specific	+,NA		0.0150246	0.0150246	DECODE	DECODE	0.235789	102.332	SCZ_PGC3	OSTM1	Transcriptome	DLPFC	MR	CMC+GTEX	MendelianRandomization			0.941828		35460606	10.1016/j.ajhg.2022.04.004	Jiang eet all Am J Hum Genet	BRAIN
OSTM1	Q86WC4	21652	TRANS	PGC3_SCZ_NoUKB	DECODE_Specific	+,NA		0.0150246	0.0150246	DECODE	DECODE	0.235789	102.332	SCZ_PGC3	OSTM1	Transcriptome	DLPFC	MR	CMC+GTEX	MendelianRandomization			0.990156		35460606	10.1016/j.ajhg.2022.04.004	Jiang eet all Am J Hum Genet	BRAIN
OSTM1	Q86WC4	21652	TRANS	PGC3_SCZ_NoUKB	DECODE_Specific	+,NA		0.0150246	0.0150246	DECODE	DECODE	0.235789	102.332	SCZ_PGC3	OSTM1	Transcriptome	DLPFC	MR	CMC+GTEX	EMIC			0.856221		35460606	10.1016/j.ajhg.2022.04.004	Jiang eet all Am J Hum Genet	BRAIN
OSTM1	Q86WC4	21652	TRANS	PGC3_SCZ_NoUKB	DECODE_Specific	+,NA		0.0150246	0.0150246	DECODE	DECODE	0.235789	102.332	BIP_2019_Stahl_etall	OSTM1	Transcriptome	DLPFC	MR	CMC+GTEX	MendelianRandomization			0.0196694		35460606	10.1016/j.ajhg.2022.04.004	Jiang eet all Am J Hum Genet	BRAIN
OSTM1	Q86WC4	21652	TRANS	PGC3_SCZ_NoUKB	DECODE_Specific	+,NA		0.0150246	0.0150246	DECODE	DECODE	0.235789	102.332	BIP_2019_Stahl_etall	OSTM1	Transcriptome	DLPFC	MR	CMC+GTEX	MendelianRandomization			0.0275722		35460606	10.1016/j.ajhg.2022.04.004	Jiang eet all Am J Hum Genet	BRAIN
OSTM1	Q86WC4	21652	TRANS	PGC3_SCZ_NoUKB	DECODE_Specific	+,NA		0.0150246	0.0150246	DECODE	DECODE	0.235789	102.332	BIP_2019_Stahl_etall	OSTM1	Transcriptome	DLPFC	MR	CMC+GTEX	MendelianRandomization			0.324101		35460606	10.1016/j.ajhg.2022.04.004	Jiang eet all Am J Hum Genet	BRAIN
OSTM1	Q86WC4	21652	TRANS	PGC3_SCZ_NoUKB	DECODE_Specific	+,NA		0.0150246	0.0150246	DECODE	DECODE	0.235789	102.332	BIP_2019_Stahl_etall	OSTM1	Transcriptome	DLPFC	MR	CMC+GTEX	EMIC			0.0338291		35460606	10.1016/j.ajhg.2022.04.004	Jiang eet all Am J Hum Genet	BRAIN
OSTM1	Q86WC4	21652	TRANS	PGC3_SCZ_NoUKB	DECODE_Specific	+,NA		0.0150246	0.0150246	DECODE	DECODE	0.235789	102.332	Deepression_Wray_tall	OSTM1	Transcriptome	BRAIN DLPFC	MR	PsychENCODE	TwoSampleMR	-0.01	0.01	0.308		35296807	10.1038/s41380-022-01507-9	Deng et all Mol Psychiatry	BRAIN
OSTM1	Q86WC4	21652	TRANS	PGC3_SCZ_NoUKB	DECODE_Specific	+,NA		0.0150246	0.0150246	DECODE	DECODE	0.235789	102.332	SCZ_PGC3	OSTM1	Transcriptome	DLPFC	SMR	CMC+GTEX	SMR	-0.00200804	0.0221003	0.927604		35460606	10.1016/j.ajhg.2022.04.004	Jiang eet all Am J Hum Genet	BRAIN
OSTM1	Q86WC4	21652	TRANS	PGC3_SCZ_NoUKB	DECODE_Specific	+,NA		0.0150246	0.0150246	DECODE	DECODE	0.235789	102.332	SCZ_PGC3	OSTM1	Transcriptome_Transcriptlvel	DLPFC	SMR	CMC+GTEX	SMR	-0.00297593	0.024074	0.901619		35460606	10.1016/j.ajhg.2022.04.004	Jiang eet all Am J Hum Genet	BRAIN
OSTM1	Q86WC4	21652	TRANS	PGC3_SCZ_NoUKB	DECODE_Specific	+,NA		0.0150246	0.0150246	DECODE	DECODE	0.235789	102.332	SCZ.Clozuk.2018	OSTM1	Transcriptome	BRAIN	SMR	PsychENCODE	SMR	-0.0163462	0.0180594	0.365		30545856	10.1126/science.aat8127	Gandal et all science	BRAIN
OSTM1	Q86WC4	21652	TRANS	PGC3_SCZ_NoUKB	DECODE_Specific	+,NA		0.0150246	0.0150246	DECODE	DECODE	0.235789	102.332	BD.PGC.ruderferCell2018	OSTM1	Transcriptome	BRAIN	SMR	PsychENCODE	SMR	-0.0580619	0.0282875	0.0401146		30545856	10.1126/science.aat8127	Gandal et all science	BRAIN
OSTM1	Q86WC4	21652	TRANS	PGC3_SCZ_NoUKB	DECODE_Specific	+,NA		0.0150246	0.0150246	DECODE	DECODE	0.235789	102.332	Depression Howard et all	OSTM1	Proteiome	BRAIN DPFC	SMR	ROS/MAP	SMR	-0.155568	0.136327	0.253812		33846625	10.1038/s41593-021-00832-6	Wingo Nat Neurosci	BRAIN
OSTM1	Q86WC4	21652	TRANS	PGC3_SCZ_NoUKB	DECODE_Specific	+,NA		0.0150246	0.0150246	DECODE	DECODE	0.235789	102.332	SCZ	OSTM1	Proteiome	BLOOD	SMR	eQTLGen	SMR	-0.0111736	0.0289696	0.699719		37415601	10.3389/fgene.2023.1191264	Gedik et all Front Genet	BLOOD
OSTM1	Q86WC4	21652	TRANS	PGC3_SCZ_NoUKB	DECODE_Specific	+,NA		0.0150246	0.0150246	DECODE	DECODE	0.235789	102.332	MDD	OSTM1	Proteiome	BRAIN	SMR	BrainMeta	SMR	-0.00868581	0.00835435	0.298491		37415601	10.3389/fgene.2023.1191264	Gedik et all Front Genet	BRAIN
OSTM1	Q86WC4	21652	TRANS	PGC3_SCZ_NoUKB	DECODE_Specific	+,NA		0.0150246	0.0150246	DECODE	DECODE	0.235789	102.332	BIP	OSTM1	Proteiome	BRAIN	SMR	BrainMeta	SMR	-0.0576784	0.0187305	0.00207427		37415601	10.3389/fgene.2023.1191264	Gedik et all Front Genet	BRAIN
OSTM1	Q86WC4	21652	TRANS	PGC3_SCZ_NoUKB	DECODE_Specific	+,NA		0.0150246	0.0150246	DECODE	DECODE	0.235789	102.332	SCZ	OSTM1	Proteiome	BRAIN	SMR	BrainMeta	SMR	-0.00499798	0.0147689	0.735052		37415601	10.3389/fgene.2023.1191264	Gedik et all Front Genet	BRAIN
OSTM1	Q86WC4	21652	TRANS	PGC3_SCZ_NoUKB	DECODE_Specific	+,NA		0.0150246	0.0150246	DECODE	DECODE	0.235789	102.332	MDD	OSTM1	Proteiome	BLOOD	SMR	eQTLGen	SMR	-0.0195755	0.0142465	0.169423		37415601	10.3389/fgene.2023.1191264	Gedik et all Front Genet	BLOOD
OSTM1	Q86WC4	21652	TRANS	PGC3_SCZ_NoUKB	DECODE_Specific	+,NA		0.0150246	0.0150246	DECODE	DECODE	0.235789	102.332	BIP	OSTM1	Proteiome	BLOOD	SMR	eQTLGen	SMR	-0.101734	0.0363368	0.00511432		37415601	10.3389/fgene.2023.1191264	Gedik et all Front Genet	BLOOD
OSTM1	Q86WC4	21652	TRANS	PGC3_SCZ_NoUKB	DECODE_Specific	+,NA		0.0150246	0.0150246	DECODE	DECODE	0.235789	102.332	SCZ	OSTM1	Transcriptome	BRAIN_DLPFC	TWAS	CMC	FUSION	-0.2386		0.811		31691811	10.1093/hmg/ddz253	Hall et al Hum Mol Genet	BRAIN
OSTM1	Q86WC4	21652	TRANS	PGC3_SCZ_NoUKB	DECODE_Specific	+,NA		0.0150246	0.0150246	DECODE	DECODE	0.235789	102.332	SCZ.Clozuk.2018	OSTM1	Transcriptome	BRAIN	TWAS	PsychENCODE	FUSION	-0.97835		0.328		30545856	10.1126/science.aat8127	Gandal et all science	BRAIN
OSTM1	Q86WC4	21652	TRANS	PGC3_SCZ_NoUKB	DECODE_Specific	+,NA		0.0150246	0.0150246	DECODE	DECODE	0.235789	102.332	BD.PGC.ruderferCell2018	OSTM1	Transcriptome	BRAIN	TWAS	PsychENCODE	FUSION	-2.98327		0.00285		30545856	10.1126/science.aat8127	Gandal et all science	BRAIN
OSTM1	Q86WC4	21652	TRANS	PGC3_SCZ_NoUKB	DECODE_Specific	+,NA		0.0150246	0.0150246	DECODE	DECODE	0.235789	102.332	Depression Howard et all	OSTM1	Proteiome	BRAIN DPFC	PWAS	ROS/MAP	FUSION	-1.2439		0.213519		33846625	10.1038/s41593-021-00832-6	Wingo Nat Neurosci	BRAIN
OSTM1	Q86WC4	21652	TRANS	PGC3_SCZ_NoUKB	DECODE_Specific	+,NA		0.0150246	0.0150246	DECODE	DECODE	0.235789	102.332	Depression Howard et all	OSTM1	Proteiome	BRAIN	PWAS	ROS/MAP	FUSION	-1.10616		0.268657		33846625	10.1038/s41593-021-00832-6	Wingo Nat Neurosci	BRAIN
OSTM1	Q86WC4	21652	TRANS	PGC3_SCZ_NoUKB	DECODE_Specific	+,NA		0.0150246	0.0150246	DECODE	DECODE	0.235789	102.332	Schizophrenia	OSTM1	Transcriptome	brain caudate nucleus	TWAS	Gtex	Fusion			0.688691		36319771	10.1038/s41593-022-01182-7	Benjamin KJM	brain caudate nucleus
OSTN	P61366	29961	CIS	Depression_iPSYCH_2023	UKBB-PPP_Specific	NA,+		0.441656	0.441656	UKBB_PPP	UKBB_PPP	1.16507	1650.91	Deepression_Wray_tall	OSTN	Transcriptome	BRAIN DLPFC	MR	PsychENCODE	TwoSampleMR	0.01	0.01	0.579		35296807	10.1038/s41380-022-01507-9	Deng et all Mol Psychiatry	BRAIN
OSTN	P61366	29961	CIS	Depression_iPSYCH_2023	UKBB-PPP_Specific	NA,+		0.441656	0.441656	UKBB_PPP	UKBB_PPP	1.16507	1650.91	SCZ_PGC3	OSTN	Transcriptome	DLPFC	SMR	CMC+GTEX	SMR	-0.0127977	0.0343423	0.709407		35460606	10.1016/j.ajhg.2022.04.004	Jiang eet all Am J Hum Genet	BRAIN
OSTN	P61366	29961	CIS	Depression_iPSYCH_2023	UKBB-PPP_Specific	NA,+		0.441656	0.441656	UKBB_PPP	UKBB_PPP	1.16507	1650.91	SCZ.Clozuk.2018	OSTN	Transcriptome	BRAIN	SMR	PsychENCODE	SMR	-0.0622109	0.0339675	0.067		30545856	10.1126/science.aat8127	Gandal et all science	BRAIN
OSTN	P61366	29961	CIS	Depression_iPSYCH_2023	UKBB-PPP_Specific	NA,+		0.441656	0.441656	UKBB_PPP	UKBB_PPP	1.16507	1650.91	BD.PGC.ruderferCell2018	OSTN	Transcriptome	BRAIN	SMR	PsychENCODE	SMR	-0.0276042	0.0514227	0.591398		30545856	10.1126/science.aat8127	Gandal et all science	BRAIN
OSTN	P61366	29961	CIS	Depression_iPSYCH_2023	UKBB-PPP_Specific	NA,+		0.441656	0.441656	UKBB_PPP	UKBB_PPP	1.16507	1650.91	MDD	OSTN	Proteiome	BRAIN	SMR	BrainMeta	SMR	0.0126529	0.018456	0.492984		37415601	10.3389/fgene.2023.1191264	Gedik et all Front Genet	BRAIN
OSTN	P61366	29961	CIS	Depression_iPSYCH_2023	UKBB-PPP_Specific	NA,+		0.441656	0.441656	UKBB_PPP	UKBB_PPP	1.16507	1650.91	BIP	OSTN	Proteiome	BRAIN	SMR	BrainMeta	SMR	0.0310151	0.0406503	0.445479		37415601	10.3389/fgene.2023.1191264	Gedik et all Front Genet	BRAIN
OSTN	P61366	29961	CIS	Depression_iPSYCH_2023	UKBB-PPP_Specific	NA,+		0.441656	0.441656	UKBB_PPP	UKBB_PPP	1.16507	1650.91	SCZ	OSTN	Proteiome	BRAIN	SMR	BrainMeta	SMR	0.000294197	0.0330609	0.9929		37415601	10.3389/fgene.2023.1191264	Gedik et all Front Genet	BRAIN
OSTN	P61366	29961	CIS	Depression_iPSYCH_2023	UKBB-PPP_Specific	NA,+		0.441656	0.441656	UKBB_PPP	UKBB_PPP	1.16507	1650.91	SCZ.Clozuk.2018	OSTN	Transcriptome	BRAIN	TWAS	PsychENCODE	FUSION	-0.81047		0.418		30545856	10.1126/science.aat8127	Gandal et all science	BRAIN
OSTN	P61366	29961	CIS	Depression_iPSYCH_2023	UKBB-PPP_Specific	NA,+		0.441656	0.441656	UKBB_PPP	UKBB_PPP	1.16507	1650.91	BD.PGC.ruderferCell2018	OSTN	Transcriptome	BRAIN	TWAS	PsychENCODE	FUSION	0.39738		0.691		30545856	10.1126/science.aat8127	Gandal et all science	BRAIN
OSTN	P61366	29961	CIS	PGC3_SCZ_NoUKB	UKBB-PPP_Specific	NA,-		0.64607	0.64607	UKBB_PPP	UKBB_PPP	1.2513	2415.01	Deepression_Wray_tall	OSTN	Transcriptome	BRAIN DLPFC	MR	PsychENCODE	TwoSampleMR	0.01	0.01	0.579		35296807	10.1038/s41380-022-01507-9	Deng et all Mol Psychiatry	BRAIN
OSTN	P61366	29961	CIS	PGC3_SCZ_NoUKB	UKBB-PPP_Specific	NA,-		0.64607	0.64607	UKBB_PPP	UKBB_PPP	1.2513	2415.01	SCZ_PGC3	OSTN	Transcriptome	DLPFC	SMR	CMC+GTEX	SMR	-0.0127977	0.0343423	0.709407		35460606	10.1016/j.ajhg.2022.04.004	Jiang eet all Am J Hum Genet	BRAIN
OSTN	P61366	29961	CIS	PGC3_SCZ_NoUKB	UKBB-PPP_Specific	NA,-		0.64607	0.64607	UKBB_PPP	UKBB_PPP	1.2513	2415.01	SCZ.Clozuk.2018	OSTN	Transcriptome	BRAIN	SMR	PsychENCODE	SMR	-0.0622109	0.0339675	0.067		30545856	10.1126/science.aat8127	Gandal et all science	BRAIN
OSTN	P61366	29961	CIS	PGC3_SCZ_NoUKB	UKBB-PPP_Specific	NA,-		0.64607	0.64607	UKBB_PPP	UKBB_PPP	1.2513	2415.01	BD.PGC.ruderferCell2018	OSTN	Transcriptome	BRAIN	SMR	PsychENCODE	SMR	-0.0276042	0.0514227	0.591398		30545856	10.1126/science.aat8127	Gandal et all science	BRAIN
OSTN	P61366	29961	CIS	PGC3_SCZ_NoUKB	UKBB-PPP_Specific	NA,-		0.64607	0.64607	UKBB_PPP	UKBB_PPP	1.2513	2415.01	MDD	OSTN	Proteiome	BRAIN	SMR	BrainMeta	SMR	0.0126529	0.018456	0.492984		37415601	10.3389/fgene.2023.1191264	Gedik et all Front Genet	BRAIN
OSTN	P61366	29961	CIS	PGC3_SCZ_NoUKB	UKBB-PPP_Specific	NA,-		0.64607	0.64607	UKBB_PPP	UKBB_PPP	1.2513	2415.01	BIP	OSTN	Proteiome	BRAIN	SMR	BrainMeta	SMR	0.0310151	0.0406503	0.445479		37415601	10.3389/fgene.2023.1191264	Gedik et all Front Genet	BRAIN
OSTN	P61366	29961	CIS	PGC3_SCZ_NoUKB	UKBB-PPP_Specific	NA,-		0.64607	0.64607	UKBB_PPP	UKBB_PPP	1.2513	2415.01	SCZ	OSTN	Proteiome	BRAIN	SMR	BrainMeta	SMR	0.000294197	0.0330609	0.9929		37415601	10.3389/fgene.2023.1191264	Gedik et all Front Genet	BRAIN
OSTN	P61366	29961	CIS	PGC3_SCZ_NoUKB	UKBB-PPP_Specific	NA,-		0.64607	0.64607	UKBB_PPP	UKBB_PPP	1.2513	2415.01	SCZ.Clozuk.2018	OSTN	Transcriptome	BRAIN	TWAS	PsychENCODE	FUSION	-0.81047		0.418		30545856	10.1126/science.aat8127	Gandal et all science	BRAIN
OSTN	P61366	29961	CIS	PGC3_SCZ_NoUKB	UKBB-PPP_Specific	NA,-		0.64607	0.64607	UKBB_PPP	UKBB_PPP	1.2513	2415.01	BD.PGC.ruderferCell2018	OSTN	Transcriptome	BRAIN	TWAS	PsychENCODE	FUSION	0.39738		0.691		30545856	10.1126/science.aat8127	Gandal et all science	BRAIN
OSTN	P61366	29961	CIS	BIP_PGC3_noukb	UKBB-PPP_Specific	NA,+		0.786801	0.786801	UKBB_PPP	UKBB_PPP	1.34541	2941.06	Deepression_Wray_tall	OSTN	Transcriptome	BRAIN DLPFC	MR	PsychENCODE	TwoSampleMR	0.01	0.01	0.579		35296807	10.1038/s41380-022-01507-9	Deng et all Mol Psychiatry	BRAIN
OSTN	P61366	29961	CIS	BIP_PGC3_noukb	UKBB-PPP_Specific	NA,+		0.786801	0.786801	UKBB_PPP	UKBB_PPP	1.34541	2941.06	SCZ_PGC3	OSTN	Transcriptome	DLPFC	SMR	CMC+GTEX	SMR	-0.0127977	0.0343423	0.709407		35460606	10.1016/j.ajhg.2022.04.004	Jiang eet all Am J Hum Genet	BRAIN
OSTN	P61366	29961	CIS	BIP_PGC3_noukb	UKBB-PPP_Specific	NA,+		0.786801	0.786801	UKBB_PPP	UKBB_PPP	1.34541	2941.06	SCZ.Clozuk.2018	OSTN	Transcriptome	BRAIN	SMR	PsychENCODE	SMR	-0.0622109	0.0339675	0.067		30545856	10.1126/science.aat8127	Gandal et all science	BRAIN
OSTN	P61366	29961	CIS	BIP_PGC3_noukb	UKBB-PPP_Specific	NA,+		0.786801	0.786801	UKBB_PPP	UKBB_PPP	1.34541	2941.06	BD.PGC.ruderferCell2018	OSTN	Transcriptome	BRAIN	SMR	PsychENCODE	SMR	-0.0276042	0.0514227	0.591398		30545856	10.1126/science.aat8127	Gandal et all science	BRAIN
OSTN	P61366	29961	CIS	BIP_PGC3_noukb	UKBB-PPP_Specific	NA,+		0.786801	0.786801	UKBB_PPP	UKBB_PPP	1.34541	2941.06	MDD	OSTN	Proteiome	BRAIN	SMR	BrainMeta	SMR	0.0126529	0.018456	0.492984		37415601	10.3389/fgene.2023.1191264	Gedik et all Front Genet	BRAIN
OSTN	P61366	29961	CIS	BIP_PGC3_noukb	UKBB-PPP_Specific	NA,+		0.786801	0.786801	UKBB_PPP	UKBB_PPP	1.34541	2941.06	BIP	OSTN	Proteiome	BRAIN	SMR	BrainMeta	SMR	0.0310151	0.0406503	0.445479		37415601	10.3389/fgene.2023.1191264	Gedik et all Front Genet	BRAIN
OSTN	P61366	29961	CIS	BIP_PGC3_noukb	UKBB-PPP_Specific	NA,+		0.786801	0.786801	UKBB_PPP	UKBB_PPP	1.34541	2941.06	SCZ	OSTN	Proteiome	BRAIN	SMR	BrainMeta	SMR	0.000294197	0.0330609	0.9929		37415601	10.3389/fgene.2023.1191264	Gedik et all Front Genet	BRAIN
OSTN	P61366	29961	CIS	BIP_PGC3_noukb	UKBB-PPP_Specific	NA,+		0.786801	0.786801	UKBB_PPP	UKBB_PPP	1.34541	2941.06	SCZ.Clozuk.2018	OSTN	Transcriptome	BRAIN	TWAS	PsychENCODE	FUSION	-0.81047		0.418		30545856	10.1126/science.aat8127	Gandal et all science	BRAIN
OSTN	P61366	29961	CIS	BIP_PGC3_noukb	UKBB-PPP_Specific	NA,+		0.786801	0.786801	UKBB_PPP	UKBB_PPP	1.34541	2941.06	BD.PGC.ruderferCell2018	OSTN	Transcriptome	BRAIN	TWAS	PsychENCODE	FUSION	0.39738		0.691		30545856	10.1126/science.aat8127	Gandal et all science	BRAIN
OSTN	P61366	29961	CIS	Cognition_Meta	UKBB-PPP_Specific	NA,+		0.809668	0.809668	UKBB_PPP	UKBB_PPP	1.367	3026.54	Deepression_Wray_tall	OSTN	Transcriptome	BRAIN DLPFC	MR	PsychENCODE	TwoSampleMR	0.01	0.01	0.579		35296807	10.1038/s41380-022-01507-9	Deng et all Mol Psychiatry	BRAIN
OSTN	P61366	29961	CIS	Cognition_Meta	UKBB-PPP_Specific	NA,+		0.809668	0.809668	UKBB_PPP	UKBB_PPP	1.367	3026.54	SCZ_PGC3	OSTN	Transcriptome	DLPFC	SMR	CMC+GTEX	SMR	-0.0127977	0.0343423	0.709407		35460606	10.1016/j.ajhg.2022.04.004	Jiang eet all Am J Hum Genet	BRAIN
OSTN	P61366	29961	CIS	Cognition_Meta	UKBB-PPP_Specific	NA,+		0.809668	0.809668	UKBB_PPP	UKBB_PPP	1.367	3026.54	SCZ.Clozuk.2018	OSTN	Transcriptome	BRAIN	SMR	PsychENCODE	SMR	-0.0622109	0.0339675	0.067		30545856	10.1126/science.aat8127	Gandal et all science	BRAIN
OSTN	P61366	29961	CIS	Cognition_Meta	UKBB-PPP_Specific	NA,+		0.809668	0.809668	UKBB_PPP	UKBB_PPP	1.367	3026.54	BD.PGC.ruderferCell2018	OSTN	Transcriptome	BRAIN	SMR	PsychENCODE	SMR	-0.0276042	0.0514227	0.591398		30545856	10.1126/science.aat8127	Gandal et all science	BRAIN
OSTN	P61366	29961	CIS	Cognition_Meta	UKBB-PPP_Specific	NA,+		0.809668	0.809668	UKBB_PPP	UKBB_PPP	1.367	3026.54	MDD	OSTN	Proteiome	BRAIN	SMR	BrainMeta	SMR	0.0126529	0.018456	0.492984		37415601	10.3389/fgene.2023.1191264	Gedik et all Front Genet	BRAIN
OSTN	P61366	29961	CIS	Cognition_Meta	UKBB-PPP_Specific	NA,+		0.809668	0.809668	UKBB_PPP	UKBB_PPP	1.367	3026.54	BIP	OSTN	Proteiome	BRAIN	SMR	BrainMeta	SMR	0.0310151	0.0406503	0.445479		37415601	10.3389/fgene.2023.1191264	Gedik et all Front Genet	BRAIN
OSTN	P61366	29961	CIS	Cognition_Meta	UKBB-PPP_Specific	NA,+		0.809668	0.809668	UKBB_PPP	UKBB_PPP	1.367	3026.54	SCZ	OSTN	Proteiome	BRAIN	SMR	BrainMeta	SMR	0.000294197	0.0330609	0.9929		37415601	10.3389/fgene.2023.1191264	Gedik et all Front Genet	BRAIN
OSTN	P61366	29961	CIS	Cognition_Meta	UKBB-PPP_Specific	NA,+		0.809668	0.809668	UKBB_PPP	UKBB_PPP	1.367	3026.54	SCZ.Clozuk.2018	OSTN	Transcriptome	BRAIN	TWAS	PsychENCODE	FUSION	-0.81047		0.418		30545856	10.1126/science.aat8127	Gandal et all science	BRAIN
OSTN	P61366	29961	CIS	Cognition_Meta	UKBB-PPP_Specific	NA,+		0.809668	0.809668	UKBB_PPP	UKBB_PPP	1.367	3026.54	BD.PGC.ruderferCell2018	OSTN	Transcriptome	BRAIN	TWAS	PsychENCODE	FUSION	0.39738		0.691		30545856	10.1126/science.aat8127	Gandal et all science	BRAIN
OSTN	P61366	29961	TRANS	Depression_iPSYCH_2023	BOTH	-,-	0.700106	0.502306	0.700106	DECODE	metap	1.43387	3421.21	Deepression_Wray_tall	OSTN	Transcriptome	BRAIN DLPFC	MR	PsychENCODE	TwoSampleMR	0.01	0.01	0.579		35296807	10.1038/s41380-022-01507-9	Deng et all Mol Psychiatry	BRAIN
OSTN	P61366	29961	TRANS	Depression_iPSYCH_2023	BOTH	-,-	0.700106	0.502306	0.700106	DECODE	metap	1.43387	3421.21	SCZ_PGC3	OSTN	Transcriptome	DLPFC	SMR	CMC+GTEX	SMR	-0.0127977	0.0343423	0.709407		35460606	10.1016/j.ajhg.2022.04.004	Jiang eet all Am J Hum Genet	BRAIN
OSTN	P61366	29961	TRANS	Depression_iPSYCH_2023	BOTH	-,-	0.700106	0.502306	0.700106	DECODE	metap	1.43387	3421.21	SCZ.Clozuk.2018	OSTN	Transcriptome	BRAIN	SMR	PsychENCODE	SMR	-0.0622109	0.0339675	0.067		30545856	10.1126/science.aat8127	Gandal et all science	BRAIN
OSTN	P61366	29961	TRANS	Depression_iPSYCH_2023	BOTH	-,-	0.700106	0.502306	0.700106	DECODE	metap	1.43387	3421.21	BD.PGC.ruderferCell2018	OSTN	Transcriptome	BRAIN	SMR	PsychENCODE	SMR	-0.0276042	0.0514227	0.591398		30545856	10.1126/science.aat8127	Gandal et all science	BRAIN
OSTN	P61366	29961	TRANS	Depression_iPSYCH_2023	BOTH	-,-	0.700106	0.502306	0.700106	DECODE	metap	1.43387	3421.21	MDD	OSTN	Proteiome	BRAIN	SMR	BrainMeta	SMR	0.0126529	0.018456	0.492984		37415601	10.3389/fgene.2023.1191264	Gedik et all Front Genet	BRAIN
OSTN	P61366	29961	TRANS	Depression_iPSYCH_2023	BOTH	-,-	0.700106	0.502306	0.700106	DECODE	metap	1.43387	3421.21	BIP	OSTN	Proteiome	BRAIN	SMR	BrainMeta	SMR	0.0310151	0.0406503	0.445479		37415601	10.3389/fgene.2023.1191264	Gedik et all Front Genet	BRAIN
OSTN	P61366	29961	TRANS	Depression_iPSYCH_2023	BOTH	-,-	0.700106	0.502306	0.700106	DECODE	metap	1.43387	3421.21	SCZ	OSTN	Proteiome	BRAIN	SMR	BrainMeta	SMR	0.000294197	0.0330609	0.9929		37415601	10.3389/fgene.2023.1191264	Gedik et all Front Genet	BRAIN
OSTN	P61366	29961	TRANS	Depression_iPSYCH_2023	BOTH	-,-	0.700106	0.502306	0.700106	DECODE	metap	1.43387	3421.21	SCZ.Clozuk.2018	OSTN	Transcriptome	BRAIN	TWAS	PsychENCODE	FUSION	-0.81047		0.418		30545856	10.1126/science.aat8127	Gandal et all science	BRAIN
OSTN	P61366	29961	TRANS	Depression_iPSYCH_2023	BOTH	-,-	0.700106	0.502306	0.700106	DECODE	metap	1.43387	3421.21	BD.PGC.ruderferCell2018	OSTN	Transcriptome	BRAIN	TWAS	PsychENCODE	FUSION	0.39738		0.691		30545856	10.1126/science.aat8127	Gandal et all science	BRAIN
OTOA	Q7RTW8	16378	CIS	BIP_PGC3_noukb	UKBB-PPP_Specific	NA,+		0.00852394	0.00852394	UKBB_PPP	UKBB_PPP	0.195475	31.8625	Deepression_Wray_tall	OTOA	Transcriptome	BRAIN DLPFC	MR	PsychENCODE	TwoSampleMR	0.04	0.02	0.0146		35296807	10.1038/s41380-022-01507-9	Deng et all Mol Psychiatry	BRAIN
OTOA	Q7RTW8	16378	CIS	BIP_PGC3_noukb	UKBB-PPP_Specific	NA,+		0.00852394	0.00852394	UKBB_PPP	UKBB_PPP	0.195475	31.8625	SCZ.Clozuk.2018	OTOA	Transcriptome	BRAIN	SMR	PsychENCODE	SMR	0.09435	0.043053	0.0284		30545856	10.1126/science.aat8127	Gandal et all science	BRAIN
OTOA	Q7RTW8	16378	CIS	BIP_PGC3_noukb	UKBB-PPP_Specific	NA,+		0.00852394	0.00852394	UKBB_PPP	UKBB_PPP	0.195475	31.8625	BD.PGC.ruderferCell2018	OTOA	Transcriptome	BRAIN	SMR	PsychENCODE	SMR	0.0941864	0.0646948	0.145432		30545856	10.1126/science.aat8127	Gandal et all science	BRAIN
OTOA	Q7RTW8	16378	CIS	BIP_PGC3_noukb	UKBB-PPP_Specific	NA,+		0.00852394	0.00852394	UKBB_PPP	UKBB_PPP	0.195475	31.8625	MDD	OTOA	Proteiome	BRAIN	SMR	BrainMeta	SMR	0.0334514	0.0132494	0.0115783		37415601	10.3389/fgene.2023.1191264	Gedik et all Front Genet	BRAIN
OTOA	Q7RTW8	16378	CIS	BIP_PGC3_noukb	UKBB-PPP_Specific	NA,+		0.00852394	0.00852394	UKBB_PPP	UKBB_PPP	0.195475	31.8625	BIP	OTOA	Proteiome	BRAIN	SMR	BrainMeta	SMR	0.0776523	0.0290753	0.00756865		37415601	10.3389/fgene.2023.1191264	Gedik et all Front Genet	BRAIN
OTOA	Q7RTW8	16378	CIS	BIP_PGC3_noukb	UKBB-PPP_Specific	NA,+		0.00852394	0.00852394	UKBB_PPP	UKBB_PPP	0.195475	31.8625	SCZ	OTOA	Proteiome	BRAIN	SMR	BrainMeta	SMR	0.0510593	0.0238209	0.0320758		37415601	10.3389/fgene.2023.1191264	Gedik et all Front Genet	BRAIN
OTOA	Q7RTW8	16378	CIS	BIP_PGC3_noukb	UKBB-PPP_Specific	NA,+		0.00852394	0.00852394	UKBB_PPP	UKBB_PPP	0.195475	31.8625	SCZ	OTOA	Transcriptome	BRAIN_DLPFC	TWAS	CMC	FUSION	2.2416		0.025		31691811	10.1093/hmg/ddz253	Hall et al Hum Mol Genet	BRAIN
OTOA	Q7RTW8	16378	CIS	BIP_PGC3_noukb	UKBB-PPP_Specific	NA,+		0.00852394	0.00852394	UKBB_PPP	UKBB_PPP	0.195475	31.8625	SCZ.Clozuk.2018	OTOA	Transcriptome	BRAIN	TWAS	PsychENCODE	FUSION	1.04004		0.298		30545856	10.1126/science.aat8127	Gandal et all science	BRAIN
OTOA	Q7RTW8	16378	CIS	PGC3_SCZ_NoUKB	UKBB-PPP_Specific	NA,+		0.0230873	0.0230873	UKBB_PPP	UKBB_PPP	0.254573	86.3004	Deepression_Wray_tall	OTOA	Transcriptome	BRAIN DLPFC	MR	PsychENCODE	TwoSampleMR	0.04	0.02	0.0146		35296807	10.1038/s41380-022-01507-9	Deng et all Mol Psychiatry	BRAIN
OTOA	Q7RTW8	16378	CIS	PGC3_SCZ_NoUKB	UKBB-PPP_Specific	NA,+		0.0230873	0.0230873	UKBB_PPP	UKBB_PPP	0.254573	86.3004	SCZ.Clozuk.2018	OTOA	Transcriptome	BRAIN	SMR	PsychENCODE	SMR	0.09435	0.043053	0.0284		30545856	10.1126/science.aat8127	Gandal et all science	BRAIN
OTOA	Q7RTW8	16378	CIS	PGC3_SCZ_NoUKB	UKBB-PPP_Specific	NA,+		0.0230873	0.0230873	UKBB_PPP	UKBB_PPP	0.254573	86.3004	BD.PGC.ruderferCell2018	OTOA	Transcriptome	BRAIN	SMR	PsychENCODE	SMR	0.0941864	0.0646948	0.145432		30545856	10.1126/science.aat8127	Gandal et all science	BRAIN
OTOA	Q7RTW8	16378	CIS	PGC3_SCZ_NoUKB	UKBB-PPP_Specific	NA,+		0.0230873	0.0230873	UKBB_PPP	UKBB_PPP	0.254573	86.3004	MDD	OTOA	Proteiome	BRAIN	SMR	BrainMeta	SMR	0.0334514	0.0132494	0.0115783		37415601	10.3389/fgene.2023.1191264	Gedik et all Front Genet	BRAIN
OTOA	Q7RTW8	16378	CIS	PGC3_SCZ_NoUKB	UKBB-PPP_Specific	NA,+		0.0230873	0.0230873	UKBB_PPP	UKBB_PPP	0.254573	86.3004	BIP	OTOA	Proteiome	BRAIN	SMR	BrainMeta	SMR	0.0776523	0.0290753	0.00756865		37415601	10.3389/fgene.2023.1191264	Gedik et all Front Genet	BRAIN
OTOA	Q7RTW8	16378	CIS	PGC3_SCZ_NoUKB	UKBB-PPP_Specific	NA,+		0.0230873	0.0230873	UKBB_PPP	UKBB_PPP	0.254573	86.3004	SCZ	OTOA	Proteiome	BRAIN	SMR	BrainMeta	SMR	0.0510593	0.0238209	0.0320758		37415601	10.3389/fgene.2023.1191264	Gedik et all Front Genet	BRAIN
OTOA	Q7RTW8	16378	CIS	PGC3_SCZ_NoUKB	UKBB-PPP_Specific	NA,+		0.0230873	0.0230873	UKBB_PPP	UKBB_PPP	0.254573	86.3004	SCZ	OTOA	Transcriptome	BRAIN_DLPFC	TWAS	CMC	FUSION	2.2416		0.025		31691811	10.1093/hmg/ddz253	Hall et al Hum Mol Genet	BRAIN
OTOA	Q7RTW8	16378	CIS	PGC3_SCZ_NoUKB	UKBB-PPP_Specific	NA,+		0.0230873	0.0230873	UKBB_PPP	UKBB_PPP	0.254573	86.3004	SCZ.Clozuk.2018	OTOA	Transcriptome	BRAIN	TWAS	PsychENCODE	FUSION	1.04004		0.298		30545856	10.1126/science.aat8127	Gandal et all science	BRAIN
OTOA	Q7RTW8	16378	CIS	Depression_iPSYCH_2023	UKBB-PPP_Specific	NA,+		0.0222	0.0222	UKBB_PPP	UKBB_PPP	0.463595	82.9834	Deepression_Wray_tall	OTOA	Transcriptome	BRAIN DLPFC	MR	PsychENCODE	TwoSampleMR	0.04	0.02	0.0146		35296807	10.1038/s41380-022-01507-9	Deng et all Mol Psychiatry	BRAIN
OTOA	Q7RTW8	16378	CIS	Depression_iPSYCH_2023	UKBB-PPP_Specific	NA,+		0.0222	0.0222	UKBB_PPP	UKBB_PPP	0.463595	82.9834	SCZ.Clozuk.2018	OTOA	Transcriptome	BRAIN	SMR	PsychENCODE	SMR	0.09435	0.043053	0.0284		30545856	10.1126/science.aat8127	Gandal et all science	BRAIN
OTOA	Q7RTW8	16378	CIS	Depression_iPSYCH_2023	UKBB-PPP_Specific	NA,+		0.0222	0.0222	UKBB_PPP	UKBB_PPP	0.463595	82.9834	BD.PGC.ruderferCell2018	OTOA	Transcriptome	BRAIN	SMR	PsychENCODE	SMR	0.0941864	0.0646948	0.145432		30545856	10.1126/science.aat8127	Gandal et all science	BRAIN
OTOA	Q7RTW8	16378	CIS	Depression_iPSYCH_2023	UKBB-PPP_Specific	NA,+		0.0222	0.0222	UKBB_PPP	UKBB_PPP	0.463595	82.9834	MDD	OTOA	Proteiome	BRAIN	SMR	BrainMeta	SMR	0.0334514	0.0132494	0.0115783		37415601	10.3389/fgene.2023.1191264	Gedik et all Front Genet	BRAIN
OTOA	Q7RTW8	16378	CIS	Depression_iPSYCH_2023	UKBB-PPP_Specific	NA,+		0.0222	0.0222	UKBB_PPP	UKBB_PPP	0.463595	82.9834	BIP	OTOA	Proteiome	BRAIN	SMR	BrainMeta	SMR	0.0776523	0.0290753	0.00756865		37415601	10.3389/fgene.2023.1191264	Gedik et all Front Genet	BRAIN
OTOA	Q7RTW8	16378	CIS	Depression_iPSYCH_2023	UKBB-PPP_Specific	NA,+		0.0222	0.0222	UKBB_PPP	UKBB_PPP	0.463595	82.9834	SCZ	OTOA	Proteiome	BRAIN	SMR	BrainMeta	SMR	0.0510593	0.0238209	0.0320758		37415601	10.3389/fgene.2023.1191264	Gedik et all Front Genet	BRAIN
OTOA	Q7RTW8	16378	CIS	Depression_iPSYCH_2023	UKBB-PPP_Specific	NA,+		0.0222	0.0222	UKBB_PPP	UKBB_PPP	0.463595	82.9834	SCZ	OTOA	Transcriptome	BRAIN_DLPFC	TWAS	CMC	FUSION	2.2416		0.025		31691811	10.1093/hmg/ddz253	Hall et al Hum Mol Genet	BRAIN
OTOA	Q7RTW8	16378	CIS	Depression_iPSYCH_2023	UKBB-PPP_Specific	NA,+		0.0222	0.0222	UKBB_PPP	UKBB_PPP	0.463595	82.9834	SCZ.Clozuk.2018	OTOA	Transcriptome	BRAIN	TWAS	PsychENCODE	FUSION	1.04004		0.298		30545856	10.1126/science.aat8127	Gandal et all science	BRAIN
OTOA	Q7RTW8	16378	CIS	Cognition_Meta	UKBB-PPP_Specific	NA,+		0.82595	0.82595	UKBB_PPP	UKBB_PPP	1.37462	3087.4	Deepression_Wray_tall	OTOA	Transcriptome	BRAIN DLPFC	MR	PsychENCODE	TwoSampleMR	0.04	0.02	0.0146		35296807	10.1038/s41380-022-01507-9	Deng et all Mol Psychiatry	BRAIN
OTOA	Q7RTW8	16378	CIS	Cognition_Meta	UKBB-PPP_Specific	NA,+		0.82595	0.82595	UKBB_PPP	UKBB_PPP	1.37462	3087.4	SCZ.Clozuk.2018	OTOA	Transcriptome	BRAIN	SMR	PsychENCODE	SMR	0.09435	0.043053	0.0284		30545856	10.1126/science.aat8127	Gandal et all science	BRAIN
OTOA	Q7RTW8	16378	CIS	Cognition_Meta	UKBB-PPP_Specific	NA,+		0.82595	0.82595	UKBB_PPP	UKBB_PPP	1.37462	3087.4	BD.PGC.ruderferCell2018	OTOA	Transcriptome	BRAIN	SMR	PsychENCODE	SMR	0.0941864	0.0646948	0.145432		30545856	10.1126/science.aat8127	Gandal et all science	BRAIN
OTOA	Q7RTW8	16378	CIS	Cognition_Meta	UKBB-PPP_Specific	NA,+		0.82595	0.82595	UKBB_PPP	UKBB_PPP	1.37462	3087.4	MDD	OTOA	Proteiome	BRAIN	SMR	BrainMeta	SMR	0.0334514	0.0132494	0.0115783		37415601	10.3389/fgene.2023.1191264	Gedik et all Front Genet	BRAIN
OTOA	Q7RTW8	16378	CIS	Cognition_Meta	UKBB-PPP_Specific	NA,+		0.82595	0.82595	UKBB_PPP	UKBB_PPP	1.37462	3087.4	BIP	OTOA	Proteiome	BRAIN	SMR	BrainMeta	SMR	0.0776523	0.0290753	0.00756865		37415601	10.3389/fgene.2023.1191264	Gedik et all Front Genet	BRAIN
OTOA	Q7RTW8	16378	CIS	Cognition_Meta	UKBB-PPP_Specific	NA,+		0.82595	0.82595	UKBB_PPP	UKBB_PPP	1.37462	3087.4	SCZ	OTOA	Proteiome	BRAIN	SMR	BrainMeta	SMR	0.0510593	0.0238209	0.0320758		37415601	10.3389/fgene.2023.1191264	Gedik et all Front Genet	BRAIN
OTOA	Q7RTW8	16378	CIS	Cognition_Meta	UKBB-PPP_Specific	NA,+		0.82595	0.82595	UKBB_PPP	UKBB_PPP	1.37462	3087.4	SCZ	OTOA	Transcriptome	BRAIN_DLPFC	TWAS	CMC	FUSION	2.2416		0.025		31691811	10.1093/hmg/ddz253	Hall et al Hum Mol Genet	BRAIN
OTOA	Q7RTW8	16378	CIS	Cognition_Meta	UKBB-PPP_Specific	NA,+		0.82595	0.82595	UKBB_PPP	UKBB_PPP	1.37462	3087.4	SCZ.Clozuk.2018	OTOA	Transcriptome	BRAIN	TWAS	PsychENCODE	FUSION	1.04004		0.298		30545856	10.1126/science.aat8127	Gandal et all science	BRAIN
OTUB2	Q96DC9	20351	TRANS	BIP_PGC3_noukb	DECODE_Specific	+,NA		0.57103	0.57103	DECODE	DECODE	1.04103	3889.29	Deepression_Wray_tall	OTUB2	Transcriptome	BRAIN DLPFC	MR	PsychENCODE	TwoSampleMR	0	0.01	0.82		35296807	10.1038/s41380-022-01507-9	Deng et all Mol Psychiatry	BRAIN
OTUB2	Q96DC9	20351	TRANS	BIP_PGC3_noukb	DECODE_Specific	+,NA		0.57103	0.57103	DECODE	DECODE	1.04103	3889.29	SCZ.Clozuk.2018	OTUB2	Transcriptome	BRAIN	SMR	PsychENCODE	SMR	-0.0148734	0.026968	0.581		30545856	10.1126/science.aat8127	Gandal et all science	BRAIN
OTUB2	Q96DC9	20351	TRANS	BIP_PGC3_noukb	DECODE_Specific	+,NA		0.57103	0.57103	DECODE	DECODE	1.04103	3889.29	BD.PGC.ruderferCell2018	OTUB2	Transcriptome	BRAIN	SMR	PsychENCODE	SMR	0.0314136	0.0421906	0.456535		30545856	10.1126/science.aat8127	Gandal et all science	BRAIN
OTUB2	Q96DC9	20351	TRANS	BIP_PGC3_noukb	DECODE_Specific	+,NA		0.57103	0.57103	DECODE	DECODE	1.04103	3889.29	SCZ	OTUB2	Proteiome	BLOOD	SMR	eQTLGen	SMR	0.14534	0.124916	0.244626		37415601	10.3389/fgene.2023.1191264	Gedik et all Front Genet	BLOOD
OTUB2	Q96DC9	20351	TRANS	BIP_PGC3_noukb	DECODE_Specific	+,NA		0.57103	0.57103	DECODE	DECODE	1.04103	3889.29	MDD	OTUB2	Proteiome	BRAIN	SMR	BrainMeta	SMR	0.000359105	0.0165189	0.982656		37415601	10.3389/fgene.2023.1191264	Gedik et all Front Genet	BRAIN
OTUB2	Q96DC9	20351	TRANS	BIP_PGC3_noukb	DECODE_Specific	+,NA		0.57103	0.57103	DECODE	DECODE	1.04103	3889.29	BIP	OTUB2	Proteiome	BRAIN	SMR	BrainMeta	SMR	-0.014357	0.0355887	0.686644		37415601	10.3389/fgene.2023.1191264	Gedik et all Front Genet	BRAIN
OTUB2	Q96DC9	20351	TRANS	BIP_PGC3_noukb	DECODE_Specific	+,NA		0.57103	0.57103	DECODE	DECODE	1.04103	3889.29	SCZ	OTUB2	Proteiome	BRAIN	SMR	BrainMeta	SMR	-0.0350583	0.0293581	0.232416		37415601	10.3389/fgene.2023.1191264	Gedik et all Front Genet	BRAIN
OTUB2	Q96DC9	20351	TRANS	BIP_PGC3_noukb	DECODE_Specific	+,NA		0.57103	0.57103	DECODE	DECODE	1.04103	3889.29	MDD	OTUB2	Proteiome	BLOOD	SMR	eQTLGen	SMR	-0.00304901	0.0701283	0.965321		37415601	10.3389/fgene.2023.1191264	Gedik et all Front Genet	BLOOD
OTUB2	Q96DC9	20351	TRANS	BIP_PGC3_noukb	DECODE_Specific	+,NA		0.57103	0.57103	DECODE	DECODE	1.04103	3889.29	BIP	OTUB2	Proteiome	BLOOD	SMR	eQTLGen	SMR	0.0624801	0.151143	0.679326		37415601	10.3389/fgene.2023.1191264	Gedik et all Front Genet	BLOOD
OTUB2	Q96DC9	20351	TRANS	BIP_PGC3_noukb	DECODE_Specific	+,NA		0.57103	0.57103	DECODE	DECODE	1.04103	3889.29	SCZ.Clozuk.2018	OTUB2	Transcriptome	BRAIN	TWAS	PsychENCODE	FUSION	-1.44697		0.148		30545856	10.1126/science.aat8127	Gandal et all science	BRAIN
OTUB2	Q96DC9	20351	TRANS	BIP_PGC3_noukb	DECODE_Specific	+,NA		0.57103	0.57103	DECODE	DECODE	1.04103	3889.29	BD.PGC.ruderferCell2018	OTUB2	Transcriptome	BRAIN	TWAS	PsychENCODE	FUSION	0.58905		0.556		30545856	10.1126/science.aat8127	Gandal et all science	BRAIN
OTUB2	Q96DC9	20351	TRANS	BIP_PGC3_noukb	DECODE_Specific	+,NA		0.57103	0.57103	DECODE	DECODE	1.04103	3889.29	SCZ_PGC2	OTUB2	Transcriptome	DLPFC	TWAS	Collado-Torres	FUSION	-3.10423		0.00191		31174959	10.1016/j.neuron.2019.05.013	ColladoTorres_neuron_twas etal. Neuron	BRAIN
OTUB2	Q96DC9	20351	TRANS	Cognition_Meta	DECODE_Specific	+,NA		0.49454	0.49454	DECODE	DECODE	1.07855	3368.32	Deepression_Wray_tall	OTUB2	Transcriptome	BRAIN DLPFC	MR	PsychENCODE	TwoSampleMR	0	0.01	0.82		35296807	10.1038/s41380-022-01507-9	Deng et all Mol Psychiatry	BRAIN
OTUB2	Q96DC9	20351	TRANS	Cognition_Meta	DECODE_Specific	+,NA		0.49454	0.49454	DECODE	DECODE	1.07855	3368.32	SCZ.Clozuk.2018	OTUB2	Transcriptome	BRAIN	SMR	PsychENCODE	SMR	-0.0148734	0.026968	0.581		30545856	10.1126/science.aat8127	Gandal et all science	BRAIN
OTUB2	Q96DC9	20351	TRANS	Cognition_Meta	DECODE_Specific	+,NA		0.49454	0.49454	DECODE	DECODE	1.07855	3368.32	BD.PGC.ruderferCell2018	OTUB2	Transcriptome	BRAIN	SMR	PsychENCODE	SMR	0.0314136	0.0421906	0.456535		30545856	10.1126/science.aat8127	Gandal et all science	BRAIN
OTUB2	Q96DC9	20351	TRANS	Cognition_Meta	DECODE_Specific	+,NA		0.49454	0.49454	DECODE	DECODE	1.07855	3368.32	SCZ	OTUB2	Proteiome	BLOOD	SMR	eQTLGen	SMR	0.14534	0.124916	0.244626		37415601	10.3389/fgene.2023.1191264	Gedik et all Front Genet	BLOOD
OTUB2	Q96DC9	20351	TRANS	Cognition_Meta	DECODE_Specific	+,NA		0.49454	0.49454	DECODE	DECODE	1.07855	3368.32	MDD	OTUB2	Proteiome	BRAIN	SMR	BrainMeta	SMR	0.000359105	0.0165189	0.982656		37415601	10.3389/fgene.2023.1191264	Gedik et all Front Genet	BRAIN
OTUB2	Q96DC9	20351	TRANS	Cognition_Meta	DECODE_Specific	+,NA		0.49454	0.49454	DECODE	DECODE	1.07855	3368.32	BIP	OTUB2	Proteiome	BRAIN	SMR	BrainMeta	SMR	-0.014357	0.0355887	0.686644		37415601	10.3389/fgene.2023.1191264	Gedik et all Front Genet	BRAIN
OTUB2	Q96DC9	20351	TRANS	Cognition_Meta	DECODE_Specific	+,NA		0.49454	0.49454	DECODE	DECODE	1.07855	3368.32	SCZ	OTUB2	Proteiome	BRAIN	SMR	BrainMeta	SMR	-0.0350583	0.0293581	0.232416		37415601	10.3389/fgene.2023.1191264	Gedik et all Front Genet	BRAIN
OTUB2	Q96DC9	20351	TRANS	Cognition_Meta	DECODE_Specific	+,NA		0.49454	0.49454	DECODE	DECODE	1.07855	3368.32	MDD	OTUB2	Proteiome	BLOOD	SMR	eQTLGen	SMR	-0.00304901	0.0701283	0.965321		37415601	10.3389/fgene.2023.1191264	Gedik et all Front Genet	BLOOD
OTUB2	Q96DC9	20351	TRANS	Cognition_Meta	DECODE_Specific	+,NA		0.49454	0.49454	DECODE	DECODE	1.07855	3368.32	BIP	OTUB2	Proteiome	BLOOD	SMR	eQTLGen	SMR	0.0624801	0.151143	0.679326		37415601	10.3389/fgene.2023.1191264	Gedik et all Front Genet	BLOOD
OTUB2	Q96DC9	20351	TRANS	Cognition_Meta	DECODE_Specific	+,NA		0.49454	0.49454	DECODE	DECODE	1.07855	3368.32	SCZ.Clozuk.2018	OTUB2	Transcriptome	BRAIN	TWAS	PsychENCODE	FUSION	-1.44697		0.148		30545856	10.1126/science.aat8127	Gandal et all science	BRAIN
OTUB2	Q96DC9	20351	TRANS	Cognition_Meta	DECODE_Specific	+,NA		0.49454	0.49454	DECODE	DECODE	1.07855	3368.32	BD.PGC.ruderferCell2018	OTUB2	Transcriptome	BRAIN	TWAS	PsychENCODE	FUSION	0.58905		0.556		30545856	10.1126/science.aat8127	Gandal et all science	BRAIN
OTUB2	Q96DC9	20351	TRANS	Cognition_Meta	DECODE_Specific	+,NA		0.49454	0.49454	DECODE	DECODE	1.07855	3368.32	SCZ_PGC2	OTUB2	Transcriptome	DLPFC	TWAS	Collado-Torres	FUSION	-3.10423		0.00191		31174959	10.1016/j.neuron.2019.05.013	ColladoTorres_neuron_twas etal. Neuron	BRAIN
OTUB2	Q96DC9	20351	TRANS	Depression_iPSYCH_2023	DECODE_Specific	-,NA		0.631754	0.631754	DECODE	DECODE	1.39977	4302.88	Deepression_Wray_tall	OTUB2	Transcriptome	BRAIN DLPFC	MR	PsychENCODE	TwoSampleMR	0	0.01	0.82		35296807	10.1038/s41380-022-01507-9	Deng et all Mol Psychiatry	BRAIN
OTUB2	Q96DC9	20351	TRANS	Depression_iPSYCH_2023	DECODE_Specific	-,NA		0.631754	0.631754	DECODE	DECODE	1.39977	4302.88	SCZ.Clozuk.2018	OTUB2	Transcriptome	BRAIN	SMR	PsychENCODE	SMR	-0.0148734	0.026968	0.581		30545856	10.1126/science.aat8127	Gandal et all science	BRAIN
OTUB2	Q96DC9	20351	TRANS	Depression_iPSYCH_2023	DECODE_Specific	-,NA		0.631754	0.631754	DECODE	DECODE	1.39977	4302.88	BD.PGC.ruderferCell2018	OTUB2	Transcriptome	BRAIN	SMR	PsychENCODE	SMR	0.0314136	0.0421906	0.456535		30545856	10.1126/science.aat8127	Gandal et all science	BRAIN
OTUB2	Q96DC9	20351	TRANS	Depression_iPSYCH_2023	DECODE_Specific	-,NA		0.631754	0.631754	DECODE	DECODE	1.39977	4302.88	SCZ	OTUB2	Proteiome	BLOOD	SMR	eQTLGen	SMR	0.14534	0.124916	0.244626		37415601	10.3389/fgene.2023.1191264	Gedik et all Front Genet	BLOOD
OTUB2	Q96DC9	20351	TRANS	Depression_iPSYCH_2023	DECODE_Specific	-,NA		0.631754	0.631754	DECODE	DECODE	1.39977	4302.88	MDD	OTUB2	Proteiome	BRAIN	SMR	BrainMeta	SMR	0.000359105	0.0165189	0.982656		37415601	10.3389/fgene.2023.1191264	Gedik et all Front Genet	BRAIN
OTUB2	Q96DC9	20351	TRANS	Depression_iPSYCH_2023	DECODE_Specific	-,NA		0.631754	0.631754	DECODE	DECODE	1.39977	4302.88	BIP	OTUB2	Proteiome	BRAIN	SMR	BrainMeta	SMR	-0.014357	0.0355887	0.686644		37415601	10.3389/fgene.2023.1191264	Gedik et all Front Genet	BRAIN
OTUB2	Q96DC9	20351	TRANS	Depression_iPSYCH_2023	DECODE_Specific	-,NA		0.631754	0.631754	DECODE	DECODE	1.39977	4302.88	SCZ	OTUB2	Proteiome	BRAIN	SMR	BrainMeta	SMR	-0.0350583	0.0293581	0.232416		37415601	10.3389/fgene.2023.1191264	Gedik et all Front Genet	BRAIN
OTUB2	Q96DC9	20351	TRANS	Depression_iPSYCH_2023	DECODE_Specific	-,NA		0.631754	0.631754	DECODE	DECODE	1.39977	4302.88	MDD	OTUB2	Proteiome	BLOOD	SMR	eQTLGen	SMR	-0.00304901	0.0701283	0.965321		37415601	10.3389/fgene.2023.1191264	Gedik et all Front Genet	BLOOD
OTUB2	Q96DC9	20351	TRANS	Depression_iPSYCH_2023	DECODE_Specific	-,NA		0.631754	0.631754	DECODE	DECODE	1.39977	4302.88	BIP	OTUB2	Proteiome	BLOOD	SMR	eQTLGen	SMR	0.0624801	0.151143	0.679326		37415601	10.3389/fgene.2023.1191264	Gedik et all Front Genet	BLOOD
OTUB2	Q96DC9	20351	TRANS	Depression_iPSYCH_2023	DECODE_Specific	-,NA		0.631754	0.631754	DECODE	DECODE	1.39977	4302.88	SCZ.Clozuk.2018	OTUB2	Transcriptome	BRAIN	TWAS	PsychENCODE	FUSION	-1.44697		0.148		30545856	10.1126/science.aat8127	Gandal et all science	BRAIN
OTUB2	Q96DC9	20351	TRANS	Depression_iPSYCH_2023	DECODE_Specific	-,NA		0.631754	0.631754	DECODE	DECODE	1.39977	4302.88	BD.PGC.ruderferCell2018	OTUB2	Transcriptome	BRAIN	TWAS	PsychENCODE	FUSION	0.58905		0.556		30545856	10.1126/science.aat8127	Gandal et all science	BRAIN
OTUB2	Q96DC9	20351	TRANS	Depression_iPSYCH_2023	DECODE_Specific	-,NA		0.631754	0.631754	DECODE	DECODE	1.39977	4302.88	SCZ_PGC2	OTUB2	Transcriptome	DLPFC	TWAS	Collado-Torres	FUSION	-3.10423		0.00191		31174959	10.1016/j.neuron.2019.05.013	ColladoTorres_neuron_twas etal. Neuron	BRAIN
OTUB2	Q96DC9	20351	TRANS	PGC3_SCZ_NoUKB	DECODE_Specific	+,NA		0.761445	0.761445	DECODE	DECODE	1.24818	5186.2	Deepression_Wray_tall	OTUB2	Transcriptome	BRAIN DLPFC	MR	PsychENCODE	TwoSampleMR	0	0.01	0.82		35296807	10.1038/s41380-022-01507-9	Deng et all Mol Psychiatry	BRAIN
OTUB2	Q96DC9	20351	TRANS	PGC3_SCZ_NoUKB	DECODE_Specific	+,NA		0.761445	0.761445	DECODE	DECODE	1.24818	5186.2	SCZ.Clozuk.2018	OTUB2	Transcriptome	BRAIN	SMR	PsychENCODE	SMR	-0.0148734	0.026968	0.581		30545856	10.1126/science.aat8127	Gandal et all science	BRAIN
OTUB2	Q96DC9	20351	TRANS	PGC3_SCZ_NoUKB	DECODE_Specific	+,NA		0.761445	0.761445	DECODE	DECODE	1.24818	5186.2	BD.PGC.ruderferCell2018	OTUB2	Transcriptome	BRAIN	SMR	PsychENCODE	SMR	0.0314136	0.0421906	0.456535		30545856	10.1126/science.aat8127	Gandal et all science	BRAIN
OTUB2	Q96DC9	20351	TRANS	PGC3_SCZ_NoUKB	DECODE_Specific	+,NA		0.761445	0.761445	DECODE	DECODE	1.24818	5186.2	SCZ	OTUB2	Proteiome	BLOOD	SMR	eQTLGen	SMR	0.14534	0.124916	0.244626		37415601	10.3389/fgene.2023.1191264	Gedik et all Front Genet	BLOOD
OTUB2	Q96DC9	20351	TRANS	PGC3_SCZ_NoUKB	DECODE_Specific	+,NA		0.761445	0.761445	DECODE	DECODE	1.24818	5186.2	MDD	OTUB2	Proteiome	BRAIN	SMR	BrainMeta	SMR	0.000359105	0.0165189	0.982656		37415601	10.3389/fgene.2023.1191264	Gedik et all Front Genet	BRAIN
OTUB2	Q96DC9	20351	TRANS	PGC3_SCZ_NoUKB	DECODE_Specific	+,NA		0.761445	0.761445	DECODE	DECODE	1.24818	5186.2	BIP	OTUB2	Proteiome	BRAIN	SMR	BrainMeta	SMR	-0.014357	0.0355887	0.686644		37415601	10.3389/fgene.2023.1191264	Gedik et all Front Genet	BRAIN
OTUB2	Q96DC9	20351	TRANS	PGC3_SCZ_NoUKB	DECODE_Specific	+,NA		0.761445	0.761445	DECODE	DECODE	1.24818	5186.2	SCZ	OTUB2	Proteiome	BRAIN	SMR	BrainMeta	SMR	-0.0350583	0.0293581	0.232416		37415601	10.3389/fgene.2023.1191264	Gedik et all Front Genet	BRAIN
OTUB2	Q96DC9	20351	TRANS	PGC3_SCZ_NoUKB	DECODE_Specific	+,NA		0.761445	0.761445	DECODE	DECODE	1.24818	5186.2	MDD	OTUB2	Proteiome	BLOOD	SMR	eQTLGen	SMR	-0.00304901	0.0701283	0.965321		37415601	10.3389/fgene.2023.1191264	Gedik et all Front Genet	BLOOD
OTUB2	Q96DC9	20351	TRANS	PGC3_SCZ_NoUKB	DECODE_Specific	+,NA		0.761445	0.761445	DECODE	DECODE	1.24818	5186.2	BIP	OTUB2	Proteiome	BLOOD	SMR	eQTLGen	SMR	0.0624801	0.151143	0.679326		37415601	10.3389/fgene.2023.1191264	Gedik et all Front Genet	BLOOD
OTUB2	Q96DC9	20351	TRANS	PGC3_SCZ_NoUKB	DECODE_Specific	+,NA		0.761445	0.761445	DECODE	DECODE	1.24818	5186.2	SCZ.Clozuk.2018	OTUB2	Transcriptome	BRAIN	TWAS	PsychENCODE	FUSION	-1.44697		0.148		30545856	10.1126/science.aat8127	Gandal et all science	BRAIN
OTUB2	Q96DC9	20351	TRANS	PGC3_SCZ_NoUKB	DECODE_Specific	+,NA		0.761445	0.761445	DECODE	DECODE	1.24818	5186.2	BD.PGC.ruderferCell2018	OTUB2	Transcriptome	BRAIN	TWAS	PsychENCODE	FUSION	0.58905		0.556		30545856	10.1126/science.aat8127	Gandal et all science	BRAIN
OTUB2	Q96DC9	20351	TRANS	PGC3_SCZ_NoUKB	DECODE_Specific	+,NA		0.761445	0.761445	DECODE	DECODE	1.24818	5186.2	SCZ_PGC2	OTUB2	Transcriptome	DLPFC	TWAS	Collado-Torres	FUSION	-3.10423		0.00191		31174959	10.1016/j.neuron.2019.05.013	ColladoTorres_neuron_twas etal. Neuron	BRAIN
OTUD6B	Q8N6M0	24281	TRANS	BIP_PGC3_noukb	UKBB-PPP_Specific	NA,-		0.116475	0.116475	UKBB_PPP	UKBB_PPP	0.372623	793.314	SCZ	OTUD6B	Proteiome	BLOOD	SMR	eQTLGen	SMR	0.102386	0.0845488	0.225907		37415601	10.3389/fgene.2023.1191264	Gedik et all Front Genet	BLOOD
OTUD6B	Q8N6M0	24281	TRANS	BIP_PGC3_noukb	UKBB-PPP_Specific	NA,-		0.116475	0.116475	UKBB_PPP	UKBB_PPP	0.372623	793.314	MDD	OTUD6B	Proteiome	BLOOD	SMR	eQTLGen	SMR	0.0702177	0.0454432	0.122304		37415601	10.3389/fgene.2023.1191264	Gedik et all Front Genet	BLOOD
OTUD6B	Q8N6M0	24281	TRANS	BIP_PGC3_noukb	UKBB-PPP_Specific	NA,-		0.116475	0.116475	UKBB_PPP	UKBB_PPP	0.372623	793.314	BIP	OTUD6B	Proteiome	BLOOD	SMR	eQTLGen	SMR	0.254214	0.101401	0.0121755		37415601	10.3389/fgene.2023.1191264	Gedik et all Front Genet	BLOOD
OTUD6B	Q8N6M0	24281	TRANS	BIP_PGC3_noukb	UKBB-PPP_Specific	NA,-		0.116475	0.116475	UKBB_PPP	UKBB_PPP	0.372623	793.314	SCZ_PGC2	OTUD6B	Transcriptome	HIPPO	TWAS	Collado-Torres	FUSION	3.70185		0.000214		31174959	10.1016/j.neuron.2019.05.013	ColladoTorres_neuron_twas etal. Neuron	BRAIN
OTUD6B	Q8N6M0	24281	TRANS	BIP_PGC3_noukb	UKBB-PPP_Specific	NA,-		0.116475	0.116475	UKBB_PPP	UKBB_PPP	0.372623	793.314	SCZ_PGC2	OTUD6B	Transcriptome	HIPPO	TWAS	Collado-Torres	FUSION	3.49346		0.000477		31174959	10.1016/j.neuron.2019.05.013	ColladoTorres_neuron_twas etal. Neuron	BRAIN
OTUD6B	Q8N6M0	24281	TRANS	Cognition_Meta	UKBB-PPP_Specific	NA,+		0.992547	0.992547	UKBB_PPP	UKBB_PPP	1.47026	6760.24	SCZ	OTUD6B	Proteiome	BLOOD	SMR	eQTLGen	SMR	0.102386	0.0845488	0.225907		37415601	10.3389/fgene.2023.1191264	Gedik et all Front Genet	BLOOD
OTUD6B	Q8N6M0	24281	TRANS	Cognition_Meta	UKBB-PPP_Specific	NA,+		0.992547	0.992547	UKBB_PPP	UKBB_PPP	1.47026	6760.24	MDD	OTUD6B	Proteiome	BLOOD	SMR	eQTLGen	SMR	0.0702177	0.0454432	0.122304		37415601	10.3389/fgene.2023.1191264	Gedik et all Front Genet	BLOOD
OTUD6B	Q8N6M0	24281	TRANS	Cognition_Meta	UKBB-PPP_Specific	NA,+		0.992547	0.992547	UKBB_PPP	UKBB_PPP	1.47026	6760.24	BIP	OTUD6B	Proteiome	BLOOD	SMR	eQTLGen	SMR	0.254214	0.101401	0.0121755		37415601	10.3389/fgene.2023.1191264	Gedik et all Front Genet	BLOOD
OTUD6B	Q8N6M0	24281	TRANS	Cognition_Meta	UKBB-PPP_Specific	NA,+		0.992547	0.992547	UKBB_PPP	UKBB_PPP	1.47026	6760.24	SCZ_PGC2	OTUD6B	Transcriptome	HIPPO	TWAS	Collado-Torres	FUSION	3.70185		0.000214		31174959	10.1016/j.neuron.2019.05.013	ColladoTorres_neuron_twas etal. Neuron	BRAIN
OTUD6B	Q8N6M0	24281	TRANS	Cognition_Meta	UKBB-PPP_Specific	NA,+		0.992547	0.992547	UKBB_PPP	UKBB_PPP	1.47026	6760.24	SCZ_PGC2	OTUD6B	Transcriptome	HIPPO	TWAS	Collado-Torres	FUSION	3.49346		0.000477		31174959	10.1016/j.neuron.2019.05.013	ColladoTorres_neuron_twas etal. Neuron	BRAIN
OTUD6B	Q8N6M0	24281	TRANS	Depression_iPSYCH_2023	UKBB-PPP_Specific	NA,-		0.642166	0.642166	UKBB_PPP	UKBB_PPP	1.40321	4373.79	SCZ	OTUD6B	Proteiome	BLOOD	SMR	eQTLGen	SMR	0.102386	0.0845488	0.225907		37415601	10.3389/fgene.2023.1191264	Gedik et all Front Genet	BLOOD
OTUD6B	Q8N6M0	24281	TRANS	Depression_iPSYCH_2023	UKBB-PPP_Specific	NA,-		0.642166	0.642166	UKBB_PPP	UKBB_PPP	1.40321	4373.79	MDD	OTUD6B	Proteiome	BLOOD	SMR	eQTLGen	SMR	0.0702177	0.0454432	0.122304		37415601	10.3389/fgene.2023.1191264	Gedik et all Front Genet	BLOOD
OTUD6B	Q8N6M0	24281	TRANS	Depression_iPSYCH_2023	UKBB-PPP_Specific	NA,-		0.642166	0.642166	UKBB_PPP	UKBB_PPP	1.40321	4373.79	BIP	OTUD6B	Proteiome	BLOOD	SMR	eQTLGen	SMR	0.254214	0.101401	0.0121755		37415601	10.3389/fgene.2023.1191264	Gedik et all Front Genet	BLOOD
OTUD6B	Q8N6M0	24281	TRANS	Depression_iPSYCH_2023	UKBB-PPP_Specific	NA,-		0.642166	0.642166	UKBB_PPP	UKBB_PPP	1.40321	4373.79	SCZ_PGC2	OTUD6B	Transcriptome	HIPPO	TWAS	Collado-Torres	FUSION	3.70185		0.000214		31174959	10.1016/j.neuron.2019.05.013	ColladoTorres_neuron_twas etal. Neuron	BRAIN
OTUD6B	Q8N6M0	24281	TRANS	Depression_iPSYCH_2023	UKBB-PPP_Specific	NA,-		0.642166	0.642166	UKBB_PPP	UKBB_PPP	1.40321	4373.79	SCZ_PGC2	OTUD6B	Transcriptome	HIPPO	TWAS	Collado-Torres	FUSION	3.49346		0.000477		31174959	10.1016/j.neuron.2019.05.013	ColladoTorres_neuron_twas etal. Neuron	BRAIN
OTUD6B	Q8N6M0	24281	TRANS	PGC3_SCZ_NoUKB	UKBB-PPP_Specific	NA,-		0.481255	0.481255	UKBB_PPP	UKBB_PPP	0.968338	3277.83	SCZ	OTUD6B	Proteiome	BLOOD	SMR	eQTLGen	SMR	0.102386	0.0845488	0.225907		37415601	10.3389/fgene.2023.1191264	Gedik et all Front Genet	BLOOD
OTUD6B	Q8N6M0	24281	TRANS	PGC3_SCZ_NoUKB	UKBB-PPP_Specific	NA,-		0.481255	0.481255	UKBB_PPP	UKBB_PPP	0.968338	3277.83	MDD	OTUD6B	Proteiome	BLOOD	SMR	eQTLGen	SMR	0.0702177	0.0454432	0.122304		37415601	10.3389/fgene.2023.1191264	Gedik et all Front Genet	BLOOD
OTUD6B	Q8N6M0	24281	TRANS	PGC3_SCZ_NoUKB	UKBB-PPP_Specific	NA,-		0.481255	0.481255	UKBB_PPP	UKBB_PPP	0.968338	3277.83	BIP	OTUD6B	Proteiome	BLOOD	SMR	eQTLGen	SMR	0.254214	0.101401	0.0121755		37415601	10.3389/fgene.2023.1191264	Gedik et all Front Genet	BLOOD
OTUD6B	Q8N6M0	24281	TRANS	PGC3_SCZ_NoUKB	UKBB-PPP_Specific	NA,-		0.481255	0.481255	UKBB_PPP	UKBB_PPP	0.968338	3277.83	SCZ_PGC2	OTUD6B	Transcriptome	HIPPO	TWAS	Collado-Torres	FUSION	3.70185		0.000214		31174959	10.1016/j.neuron.2019.05.013	ColladoTorres_neuron_twas etal. Neuron	BRAIN
OTUD6B	Q8N6M0	24281	TRANS	PGC3_SCZ_NoUKB	UKBB-PPP_Specific	NA,-		0.481255	0.481255	UKBB_PPP	UKBB_PPP	0.968338	3277.83	SCZ_PGC2	OTUD6B	Transcriptome	HIPPO	TWAS	Collado-Torres	FUSION	3.49346		0.000477		31174959	10.1016/j.neuron.2019.05.013	ColladoTorres_neuron_twas etal. Neuron	BRAIN
OVCA2	Q8WZ82	24203	CIS	BIP_PGC3_noukb	DECODE_Specific	-,NA		0.161434	0.161434	DECODE	DECODE	0.750547	603.44	SCZ	OVCA2	Proteome	PLASMA	MR	deCODE	TwoSampleMR	-0.00984255	0.0956714	0.918059		37085628	10.1007/s00439-023-02562-0	Dang et al Human Genetics	BLOOD
OVCA2	Q8WZ82	24203	CIS	BIP_PGC3_noukb	DECODE_Specific	-,NA		0.161434	0.161434	DECODE	DECODE	0.750547	603.44	BIP	OVCA2	Proteome	PLASMA	MR	deCODE	TwoSampleMR	-0.160118	0.113133	0.156979		37085628	10.1007/s00439-023-02562-0	Dang et al Human Genetics	BLOOD
OVCA2	Q8WZ82	24203	CIS	BIP_PGC3_noukb	DECODE_Specific	-,NA		0.161434	0.161434	DECODE	DECODE	0.750547	603.44	MDD	OVCA2	Proteome	PLASMA	MR	deCODE	TwoSampleMR	0.0311856	0.037125	0.4009		37085628	10.1007/s00439-023-02562-0	Dang et al Human Genetics	BLOOD
OVCA2	Q8WZ82	24203	CIS	BIP_PGC3_noukb	DECODE_Specific	-,NA		0.161434	0.161434	DECODE	DECODE	0.750547	603.44	Bipolar disorder	OVCA2	Proteome	PLASMA	MR	FENLAND	TwoSampleMR	-0.101884	0.0719875	0.156979		36280454	https://doi.org/10.1016/j.biopsych.2022.08.015	Lu et al Biol Psychiatry	BLOOD
OVCA2	Q8WZ82	24203	CIS	BIP_PGC3_noukb	DECODE_Specific	-,NA		0.161434	0.161434	DECODE	DECODE	0.750547	603.44	Major depressive disorder	OVCA2	Proteome	PLASMA	MR	FENLAND	TwoSampleMR	0.01518	0.027856	0.585792		36280454	https://doi.org/10.1016/j.biopsych.2022.08.015	Lu et al Biol Psychiatry	BLOOD
OVCA2	Q8WZ82	24203	CIS	BIP_PGC3_noukb	DECODE_Specific	-,NA		0.161434	0.161434	DECODE	DECODE	0.750547	603.44	Schizophrenia	OVCA2	Proteome	PLASMA	MR	FENLAND	TwoSampleMR	-0.00626288	0.0608764	0.918059		36280454	https://doi.org/10.1016/j.biopsych.2022.08.015	Lu et al Biol Psychiatry	BLOOD
OVCA2	Q8WZ82	24203	CIS	BIP_PGC3_noukb	DECODE_Specific	-,NA		0.161434	0.161434	DECODE	DECODE	0.750547	603.44	SCZ	OVCA2	Proteiome	BLOOD	SMR	deCODE	SMR	-0.00983764	0.0956772	0.918105		37415601	10.3389/fgene.2023.1191264	Gedik et all Front Genet	BLOOD
OVCA2	Q8WZ82	24203	CIS	BIP_PGC3_noukb	DECODE_Specific	-,NA		0.161434	0.161434	DECODE	DECODE	0.750547	603.44	MDD	OVCA2	Proteiome	BLOOD	SMR	deCODE	SMR	0.0238564	0.0438519	0.586427		37415601	10.3389/fgene.2023.1191264	Gedik et all Front Genet	BLOOD
OVCA2	Q8WZ82	24203	CIS	BIP_PGC3_noukb	DECODE_Specific	-,NA		0.161434	0.161434	DECODE	DECODE	0.750547	603.44	BIP	OVCA2	Proteiome	BLOOD	SMR	deCODE	SMR	-0.160118	0.114422	0.161703		37415601	10.3389/fgene.2023.1191264	Gedik et all Front Genet	BLOOD
OVCA2	Q8WZ82	24203	CIS	Depression_iPSYCH_2023	DECODE_Specific	+,NA		0.488735	0.488735	DECODE	DECODE	1.19561	1826.89	SCZ	OVCA2	Proteome	PLASMA	MR	deCODE	TwoSampleMR	-0.00984255	0.0956714	0.918059		37085628	10.1007/s00439-023-02562-0	Dang et al Human Genetics	BLOOD
OVCA2	Q8WZ82	24203	CIS	Depression_iPSYCH_2023	DECODE_Specific	+,NA		0.488735	0.488735	DECODE	DECODE	1.19561	1826.89	BIP	OVCA2	Proteome	PLASMA	MR	deCODE	TwoSampleMR	-0.160118	0.113133	0.156979		37085628	10.1007/s00439-023-02562-0	Dang et al Human Genetics	BLOOD
OVCA2	Q8WZ82	24203	CIS	Depression_iPSYCH_2023	DECODE_Specific	+,NA		0.488735	0.488735	DECODE	DECODE	1.19561	1826.89	MDD	OVCA2	Proteome	PLASMA	MR	deCODE	TwoSampleMR	0.0311856	0.037125	0.4009		37085628	10.1007/s00439-023-02562-0	Dang et al Human Genetics	BLOOD
OVCA2	Q8WZ82	24203	CIS	Depression_iPSYCH_2023	DECODE_Specific	+,NA		0.488735	0.488735	DECODE	DECODE	1.19561	1826.89	Bipolar disorder	OVCA2	Proteome	PLASMA	MR	FENLAND	TwoSampleMR	-0.101884	0.0719875	0.156979		36280454	https://doi.org/10.1016/j.biopsych.2022.08.015	Lu et al Biol Psychiatry	BLOOD
OVCA2	Q8WZ82	24203	CIS	Depression_iPSYCH_2023	DECODE_Specific	+,NA		0.488735	0.488735	DECODE	DECODE	1.19561	1826.89	Major depressive disorder	OVCA2	Proteome	PLASMA	MR	FENLAND	TwoSampleMR	0.01518	0.027856	0.585792		36280454	https://doi.org/10.1016/j.biopsych.2022.08.015	Lu et al Biol Psychiatry	BLOOD
OVCA2	Q8WZ82	24203	CIS	Depression_iPSYCH_2023	DECODE_Specific	+,NA		0.488735	0.488735	DECODE	DECODE	1.19561	1826.89	Schizophrenia	OVCA2	Proteome	PLASMA	MR	FENLAND	TwoSampleMR	-0.00626288	0.0608764	0.918059		36280454	https://doi.org/10.1016/j.biopsych.2022.08.015	Lu et al Biol Psychiatry	BLOOD
OVCA2	Q8WZ82	24203	CIS	Depression_iPSYCH_2023	DECODE_Specific	+,NA		0.488735	0.488735	DECODE	DECODE	1.19561	1826.89	SCZ	OVCA2	Proteiome	BLOOD	SMR	deCODE	SMR	-0.00983764	0.0956772	0.918105		37415601	10.3389/fgene.2023.1191264	Gedik et all Front Genet	BLOOD
OVCA2	Q8WZ82	24203	CIS	Depression_iPSYCH_2023	DECODE_Specific	+,NA		0.488735	0.488735	DECODE	DECODE	1.19561	1826.89	MDD	OVCA2	Proteiome	BLOOD	SMR	deCODE	SMR	0.0238564	0.0438519	0.586427		37415601	10.3389/fgene.2023.1191264	Gedik et all Front Genet	BLOOD
OVCA2	Q8WZ82	24203	CIS	Depression_iPSYCH_2023	DECODE_Specific	+,NA		0.488735	0.488735	DECODE	DECODE	1.19561	1826.89	BIP	OVCA2	Proteiome	BLOOD	SMR	deCODE	SMR	-0.160118	0.114422	0.161703		37415601	10.3389/fgene.2023.1191264	Gedik et all Front Genet	BLOOD
OVCA2	Q8WZ82	24203	CIS	Cognition_Meta	DECODE_Specific	-,NA		0.878415	0.878415	DECODE	DECODE	1.40441	3283.51	SCZ	OVCA2	Proteome	PLASMA	MR	deCODE	TwoSampleMR	-0.00984255	0.0956714	0.918059		37085628	10.1007/s00439-023-02562-0	Dang et al Human Genetics	BLOOD
OVCA2	Q8WZ82	24203	CIS	Cognition_Meta	DECODE_Specific	-,NA		0.878415	0.878415	DECODE	DECODE	1.40441	3283.51	BIP	OVCA2	Proteome	PLASMA	MR	deCODE	TwoSampleMR	-0.160118	0.113133	0.156979		37085628	10.1007/s00439-023-02562-0	Dang et al Human Genetics	BLOOD
OVCA2	Q8WZ82	24203	CIS	Cognition_Meta	DECODE_Specific	-,NA		0.878415	0.878415	DECODE	DECODE	1.40441	3283.51	MDD	OVCA2	Proteome	PLASMA	MR	deCODE	TwoSampleMR	0.0311856	0.037125	0.4009		37085628	10.1007/s00439-023-02562-0	Dang et al Human Genetics	BLOOD
OVCA2	Q8WZ82	24203	CIS	Cognition_Meta	DECODE_Specific	-,NA		0.878415	0.878415	DECODE	DECODE	1.40441	3283.51	Bipolar disorder	OVCA2	Proteome	PLASMA	MR	FENLAND	TwoSampleMR	-0.101884	0.0719875	0.156979		36280454	https://doi.org/10.1016/j.biopsych.2022.08.015	Lu et al Biol Psychiatry	BLOOD
OVCA2	Q8WZ82	24203	CIS	Cognition_Meta	DECODE_Specific	-,NA		0.878415	0.878415	DECODE	DECODE	1.40441	3283.51	Major depressive disorder	OVCA2	Proteome	PLASMA	MR	FENLAND	TwoSampleMR	0.01518	0.027856	0.585792		36280454	https://doi.org/10.1016/j.biopsych.2022.08.015	Lu et al Biol Psychiatry	BLOOD
OVCA2	Q8WZ82	24203	CIS	Cognition_Meta	DECODE_Specific	-,NA		0.878415	0.878415	DECODE	DECODE	1.40441	3283.51	Schizophrenia	OVCA2	Proteome	PLASMA	MR	FENLAND	TwoSampleMR	-0.00626288	0.0608764	0.918059		36280454	https://doi.org/10.1016/j.biopsych.2022.08.015	Lu et al Biol Psychiatry	BLOOD
OVCA2	Q8WZ82	24203	CIS	Cognition_Meta	DECODE_Specific	-,NA		0.878415	0.878415	DECODE	DECODE	1.40441	3283.51	SCZ	OVCA2	Proteiome	BLOOD	SMR	deCODE	SMR	-0.00983764	0.0956772	0.918105		37415601	10.3389/fgene.2023.1191264	Gedik et all Front Genet	BLOOD
OVCA2	Q8WZ82	24203	CIS	Cognition_Meta	DECODE_Specific	-,NA		0.878415	0.878415	DECODE	DECODE	1.40441	3283.51	MDD	OVCA2	Proteiome	BLOOD	SMR	deCODE	SMR	0.0238564	0.0438519	0.586427		37415601	10.3389/fgene.2023.1191264	Gedik et all Front Genet	BLOOD
OVCA2	Q8WZ82	24203	CIS	Cognition_Meta	DECODE_Specific	-,NA		0.878415	0.878415	DECODE	DECODE	1.40441	3283.51	BIP	OVCA2	Proteiome	BLOOD	SMR	deCODE	SMR	-0.160118	0.114422	0.161703		37415601	10.3389/fgene.2023.1191264	Gedik et all Front Genet	BLOOD
OVCA2	Q8WZ82	24203	CIS	PGC3_SCZ_NoUKB	DECODE_Specific	-,NA		0.932478	0.932478	DECODE	DECODE	1.44033	3485.6	SCZ	OVCA2	Proteome	PLASMA	MR	deCODE	TwoSampleMR	-0.00984255	0.0956714	0.918059		37085628	10.1007/s00439-023-02562-0	Dang et al Human Genetics	BLOOD
OVCA2	Q8WZ82	24203	CIS	PGC3_SCZ_NoUKB	DECODE_Specific	-,NA		0.932478	0.932478	DECODE	DECODE	1.44033	3485.6	BIP	OVCA2	Proteome	PLASMA	MR	deCODE	TwoSampleMR	-0.160118	0.113133	0.156979		37085628	10.1007/s00439-023-02562-0	Dang et al Human Genetics	BLOOD
OVCA2	Q8WZ82	24203	CIS	PGC3_SCZ_NoUKB	DECODE_Specific	-,NA		0.932478	0.932478	DECODE	DECODE	1.44033	3485.6	MDD	OVCA2	Proteome	PLASMA	MR	deCODE	TwoSampleMR	0.0311856	0.037125	0.4009		37085628	10.1007/s00439-023-02562-0	Dang et al Human Genetics	BLOOD
OVCA2	Q8WZ82	24203	CIS	PGC3_SCZ_NoUKB	DECODE_Specific	-,NA		0.932478	0.932478	DECODE	DECODE	1.44033	3485.6	Bipolar disorder	OVCA2	Proteome	PLASMA	MR	FENLAND	TwoSampleMR	-0.101884	0.0719875	0.156979		36280454	https://doi.org/10.1016/j.biopsych.2022.08.015	Lu et al Biol Psychiatry	BLOOD
OVCA2	Q8WZ82	24203	CIS	PGC3_SCZ_NoUKB	DECODE_Specific	-,NA		0.932478	0.932478	DECODE	DECODE	1.44033	3485.6	Major depressive disorder	OVCA2	Proteome	PLASMA	MR	FENLAND	TwoSampleMR	0.01518	0.027856	0.585792		36280454	https://doi.org/10.1016/j.biopsych.2022.08.015	Lu et al Biol Psychiatry	BLOOD
OVCA2	Q8WZ82	24203	CIS	PGC3_SCZ_NoUKB	DECODE_Specific	-,NA		0.932478	0.932478	DECODE	DECODE	1.44033	3485.6	Schizophrenia	OVCA2	Proteome	PLASMA	MR	FENLAND	TwoSampleMR	-0.00626288	0.0608764	0.918059		36280454	https://doi.org/10.1016/j.biopsych.2022.08.015	Lu et al Biol Psychiatry	BLOOD
OVCA2	Q8WZ82	24203	CIS	PGC3_SCZ_NoUKB	DECODE_Specific	-,NA		0.932478	0.932478	DECODE	DECODE	1.44033	3485.6	SCZ	OVCA2	Proteiome	BLOOD	SMR	deCODE	SMR	-0.00983764	0.0956772	0.918105		37415601	10.3389/fgene.2023.1191264	Gedik et all Front Genet	BLOOD
OVCA2	Q8WZ82	24203	CIS	PGC3_SCZ_NoUKB	DECODE_Specific	-,NA		0.932478	0.932478	DECODE	DECODE	1.44033	3485.6	MDD	OVCA2	Proteiome	BLOOD	SMR	deCODE	SMR	0.0238564	0.0438519	0.586427		37415601	10.3389/fgene.2023.1191264	Gedik et all Front Genet	BLOOD
OVCA2	Q8WZ82	24203	CIS	PGC3_SCZ_NoUKB	DECODE_Specific	-,NA		0.932478	0.932478	DECODE	DECODE	1.44033	3485.6	BIP	OVCA2	Proteiome	BLOOD	SMR	deCODE	SMR	-0.160118	0.114422	0.161703		37415601	10.3389/fgene.2023.1191264	Gedik et all Front Genet	BLOOD
OVCA2	Q8WZ82	24203	TRANS	BIP_PGC3_noukb	DECODE_Specific	-,NA		0.00557994	0.00557994	DECODE	DECODE	0.166689	38.005	SCZ	OVCA2	Proteome	PLASMA	MR	deCODE	TwoSampleMR	-0.00984255	0.0956714	0.918059		37085628	10.1007/s00439-023-02562-0	Dang et al Human Genetics	BLOOD
OVCA2	Q8WZ82	24203	TRANS	BIP_PGC3_noukb	DECODE_Specific	-,NA		0.00557994	0.00557994	DECODE	DECODE	0.166689	38.005	BIP	OVCA2	Proteome	PLASMA	MR	deCODE	TwoSampleMR	-0.160118	0.113133	0.156979		37085628	10.1007/s00439-023-02562-0	Dang et al Human Genetics	BLOOD
OVCA2	Q8WZ82	24203	TRANS	BIP_PGC3_noukb	DECODE_Specific	-,NA		0.00557994	0.00557994	DECODE	DECODE	0.166689	38.005	MDD	OVCA2	Proteome	PLASMA	MR	deCODE	TwoSampleMR	0.0311856	0.037125	0.4009		37085628	10.1007/s00439-023-02562-0	Dang et al Human Genetics	BLOOD
OVCA2	Q8WZ82	24203	TRANS	BIP_PGC3_noukb	DECODE_Specific	-,NA		0.00557994	0.00557994	DECODE	DECODE	0.166689	38.005	Bipolar disorder	OVCA2	Proteome	PLASMA	MR	FENLAND	TwoSampleMR	-0.101884	0.0719875	0.156979		36280454	https://doi.org/10.1016/j.biopsych.2022.08.015	Lu et al Biol Psychiatry	BLOOD
OVCA2	Q8WZ82	24203	TRANS	BIP_PGC3_noukb	DECODE_Specific	-,NA		0.00557994	0.00557994	DECODE	DECODE	0.166689	38.005	Major depressive disorder	OVCA2	Proteome	PLASMA	MR	FENLAND	TwoSampleMR	0.01518	0.027856	0.585792		36280454	https://doi.org/10.1016/j.biopsych.2022.08.015	Lu et al Biol Psychiatry	BLOOD
OVCA2	Q8WZ82	24203	TRANS	BIP_PGC3_noukb	DECODE_Specific	-,NA		0.00557994	0.00557994	DECODE	DECODE	0.166689	38.005	Schizophrenia	OVCA2	Proteome	PLASMA	MR	FENLAND	TwoSampleMR	-0.00626288	0.0608764	0.918059		36280454	https://doi.org/10.1016/j.biopsych.2022.08.015	Lu et al Biol Psychiatry	BLOOD
OVCA2	Q8WZ82	24203	TRANS	BIP_PGC3_noukb	DECODE_Specific	-,NA		0.00557994	0.00557994	DECODE	DECODE	0.166689	38.005	SCZ	OVCA2	Proteiome	BLOOD	SMR	deCODE	SMR	-0.00983764	0.0956772	0.918105		37415601	10.3389/fgene.2023.1191264	Gedik et all Front Genet	BLOOD
OVCA2	Q8WZ82	24203	TRANS	BIP_PGC3_noukb	DECODE_Specific	-,NA		0.00557994	0.00557994	DECODE	DECODE	0.166689	38.005	MDD	OVCA2	Proteiome	BLOOD	SMR	deCODE	SMR	0.0238564	0.0438519	0.586427		37415601	10.3389/fgene.2023.1191264	Gedik et all Front Genet	BLOOD
OVCA2	Q8WZ82	24203	TRANS	BIP_PGC3_noukb	DECODE_Specific	-,NA		0.00557994	0.00557994	DECODE	DECODE	0.166689	38.005	BIP	OVCA2	Proteiome	BLOOD	SMR	deCODE	SMR	-0.160118	0.114422	0.161703		37415601	10.3389/fgene.2023.1191264	Gedik et all Front Genet	BLOOD
OVCA2	Q8WZ82	24203	TRANS	Cognition_Meta	DECODE_Specific	+,NA		0.11829	0.11829	DECODE	DECODE	0.563803	805.674	SCZ	OVCA2	Proteome	PLASMA	MR	deCODE	TwoSampleMR	-0.00984255	0.0956714	0.918059		37085628	10.1007/s00439-023-02562-0	Dang et al Human Genetics	BLOOD
OVCA2	Q8WZ82	24203	TRANS	Cognition_Meta	DECODE_Specific	+,NA		0.11829	0.11829	DECODE	DECODE	0.563803	805.674	BIP	OVCA2	Proteome	PLASMA	MR	deCODE	TwoSampleMR	-0.160118	0.113133	0.156979		37085628	10.1007/s00439-023-02562-0	Dang et al Human Genetics	BLOOD
OVCA2	Q8WZ82	24203	TRANS	Cognition_Meta	DECODE_Specific	+,NA		0.11829	0.11829	DECODE	DECODE	0.563803	805.674	MDD	OVCA2	Proteome	PLASMA	MR	deCODE	TwoSampleMR	0.0311856	0.037125	0.4009		37085628	10.1007/s00439-023-02562-0	Dang et al Human Genetics	BLOOD
OVCA2	Q8WZ82	24203	TRANS	Cognition_Meta	DECODE_Specific	+,NA		0.11829	0.11829	DECODE	DECODE	0.563803	805.674	Bipolar disorder	OVCA2	Proteome	PLASMA	MR	FENLAND	TwoSampleMR	-0.101884	0.0719875	0.156979		36280454	https://doi.org/10.1016/j.biopsych.2022.08.015	Lu et al Biol Psychiatry	BLOOD
OVCA2	Q8WZ82	24203	TRANS	Cognition_Meta	DECODE_Specific	+,NA		0.11829	0.11829	DECODE	DECODE	0.563803	805.674	Major depressive disorder	OVCA2	Proteome	PLASMA	MR	FENLAND	TwoSampleMR	0.01518	0.027856	0.585792		36280454	https://doi.org/10.1016/j.biopsych.2022.08.015	Lu et al Biol Psychiatry	BLOOD
OVCA2	Q8WZ82	24203	TRANS	Cognition_Meta	DECODE_Specific	+,NA		0.11829	0.11829	DECODE	DECODE	0.563803	805.674	Schizophrenia	OVCA2	Proteome	PLASMA	MR	FENLAND	TwoSampleMR	-0.00626288	0.0608764	0.918059		36280454	https://doi.org/10.1016/j.biopsych.2022.08.015	Lu et al Biol Psychiatry	BLOOD
OVCA2	Q8WZ82	24203	TRANS	Cognition_Meta	DECODE_Specific	+,NA		0.11829	0.11829	DECODE	DECODE	0.563803	805.674	SCZ	OVCA2	Proteiome	BLOOD	SMR	deCODE	SMR	-0.00983764	0.0956772	0.918105		37415601	10.3389/fgene.2023.1191264	Gedik et all Front Genet	BLOOD
OVCA2	Q8WZ82	24203	TRANS	Cognition_Meta	DECODE_Specific	+,NA		0.11829	0.11829	DECODE	DECODE	0.563803	805.674	MDD	OVCA2	Proteiome	BLOOD	SMR	deCODE	SMR	0.0238564	0.0438519	0.586427		37415601	10.3389/fgene.2023.1191264	Gedik et all Front Genet	BLOOD
OVCA2	Q8WZ82	24203	TRANS	Cognition_Meta	DECODE_Specific	+,NA		0.11829	0.11829	DECODE	DECODE	0.563803	805.674	BIP	OVCA2	Proteiome	BLOOD	SMR	deCODE	SMR	-0.160118	0.114422	0.161703		37415601	10.3389/fgene.2023.1191264	Gedik et all Front Genet	BLOOD
OVCA2	Q8WZ82	24203	TRANS	Depression_iPSYCH_2023	DECODE_Specific	+,NA		0.375925	0.375925	DECODE	DECODE	1.55744	2560.43	SCZ	OVCA2	Proteome	PLASMA	MR	deCODE	TwoSampleMR	-0.00984255	0.0956714	0.918059		37085628	10.1007/s00439-023-02562-0	Dang et al Human Genetics	BLOOD
OVCA2	Q8WZ82	24203	TRANS	Depression_iPSYCH_2023	DECODE_Specific	+,NA		0.375925	0.375925	DECODE	DECODE	1.55744	2560.43	BIP	OVCA2	Proteome	PLASMA	MR	deCODE	TwoSampleMR	-0.160118	0.113133	0.156979		37085628	10.1007/s00439-023-02562-0	Dang et al Human Genetics	BLOOD
OVCA2	Q8WZ82	24203	TRANS	Depression_iPSYCH_2023	DECODE_Specific	+,NA		0.375925	0.375925	DECODE	DECODE	1.55744	2560.43	MDD	OVCA2	Proteome	PLASMA	MR	deCODE	TwoSampleMR	0.0311856	0.037125	0.4009		37085628	10.1007/s00439-023-02562-0	Dang et al Human Genetics	BLOOD
OVCA2	Q8WZ82	24203	TRANS	Depression_iPSYCH_2023	DECODE_Specific	+,NA		0.375925	0.375925	DECODE	DECODE	1.55744	2560.43	Bipolar disorder	OVCA2	Proteome	PLASMA	MR	FENLAND	TwoSampleMR	-0.101884	0.0719875	0.156979		36280454	https://doi.org/10.1016/j.biopsych.2022.08.015	Lu et al Biol Psychiatry	BLOOD
OVCA2	Q8WZ82	24203	TRANS	Depression_iPSYCH_2023	DECODE_Specific	+,NA		0.375925	0.375925	DECODE	DECODE	1.55744	2560.43	Major depressive disorder	OVCA2	Proteome	PLASMA	MR	FENLAND	TwoSampleMR	0.01518	0.027856	0.585792		36280454	https://doi.org/10.1016/j.biopsych.2022.08.015	Lu et al Biol Psychiatry	BLOOD
OVCA2	Q8WZ82	24203	TRANS	Depression_iPSYCH_2023	DECODE_Specific	+,NA		0.375925	0.375925	DECODE	DECODE	1.55744	2560.43	Schizophrenia	OVCA2	Proteome	PLASMA	MR	FENLAND	TwoSampleMR	-0.00626288	0.0608764	0.918059		36280454	https://doi.org/10.1016/j.biopsych.2022.08.015	Lu et al Biol Psychiatry	BLOOD
OVCA2	Q8WZ82	24203	TRANS	Depression_iPSYCH_2023	DECODE_Specific	+,NA		0.375925	0.375925	DECODE	DECODE	1.55744	2560.43	SCZ	OVCA2	Proteiome	BLOOD	SMR	deCODE	SMR	-0.00983764	0.0956772	0.918105		37415601	10.3389/fgene.2023.1191264	Gedik et all Front Genet	BLOOD
OVCA2	Q8WZ82	24203	TRANS	Depression_iPSYCH_2023	DECODE_Specific	+,NA		0.375925	0.375925	DECODE	DECODE	1.55744	2560.43	MDD	OVCA2	Proteiome	BLOOD	SMR	deCODE	SMR	0.0238564	0.0438519	0.586427		37415601	10.3389/fgene.2023.1191264	Gedik et all Front Genet	BLOOD
OVCA2	Q8WZ82	24203	TRANS	Depression_iPSYCH_2023	DECODE_Specific	+,NA		0.375925	0.375925	DECODE	DECODE	1.55744	2560.43	BIP	OVCA2	Proteiome	BLOOD	SMR	deCODE	SMR	-0.160118	0.114422	0.161703		37415601	10.3389/fgene.2023.1191264	Gedik et all Front Genet	BLOOD
OVCA2	Q8WZ82	24203	TRANS	PGC3_SCZ_NoUKB	DECODE_Specific	-,NA		0.157212	0.157212	DECODE	DECODE	0.532458	1070.77	SCZ	OVCA2	Proteome	PLASMA	MR	deCODE	TwoSampleMR	-0.00984255	0.0956714	0.918059		37085628	10.1007/s00439-023-02562-0	Dang et al Human Genetics	BLOOD
OVCA2	Q8WZ82	24203	TRANS	PGC3_SCZ_NoUKB	DECODE_Specific	-,NA		0.157212	0.157212	DECODE	DECODE	0.532458	1070.77	BIP	OVCA2	Proteome	PLASMA	MR	deCODE	TwoSampleMR	-0.160118	0.113133	0.156979		37085628	10.1007/s00439-023-02562-0	Dang et al Human Genetics	BLOOD
OVCA2	Q8WZ82	24203	TRANS	PGC3_SCZ_NoUKB	DECODE_Specific	-,NA		0.157212	0.157212	DECODE	DECODE	0.532458	1070.77	MDD	OVCA2	Proteome	PLASMA	MR	deCODE	TwoSampleMR	0.0311856	0.037125	0.4009		37085628	10.1007/s00439-023-02562-0	Dang et al Human Genetics	BLOOD
OVCA2	Q8WZ82	24203	TRANS	PGC3_SCZ_NoUKB	DECODE_Specific	-,NA		0.157212	0.157212	DECODE	DECODE	0.532458	1070.77	Bipolar disorder	OVCA2	Proteome	PLASMA	MR	FENLAND	TwoSampleMR	-0.101884	0.0719875	0.156979		36280454	https://doi.org/10.1016/j.biopsych.2022.08.015	Lu et al Biol Psychiatry	BLOOD
OVCA2	Q8WZ82	24203	TRANS	PGC3_SCZ_NoUKB	DECODE_Specific	-,NA		0.157212	0.157212	DECODE	DECODE	0.532458	1070.77	Major depressive disorder	OVCA2	Proteome	PLASMA	MR	FENLAND	TwoSampleMR	0.01518	0.027856	0.585792		36280454	https://doi.org/10.1016/j.biopsych.2022.08.015	Lu et al Biol Psychiatry	BLOOD
OVCA2	Q8WZ82	24203	TRANS	PGC3_SCZ_NoUKB	DECODE_Specific	-,NA		0.157212	0.157212	DECODE	DECODE	0.532458	1070.77	Schizophrenia	OVCA2	Proteome	PLASMA	MR	FENLAND	TwoSampleMR	-0.00626288	0.0608764	0.918059		36280454	https://doi.org/10.1016/j.biopsych.2022.08.015	Lu et al Biol Psychiatry	BLOOD
OVCA2	Q8WZ82	24203	TRANS	PGC3_SCZ_NoUKB	DECODE_Specific	-,NA		0.157212	0.157212	DECODE	DECODE	0.532458	1070.77	SCZ	OVCA2	Proteiome	BLOOD	SMR	deCODE	SMR	-0.00983764	0.0956772	0.918105		37415601	10.3389/fgene.2023.1191264	Gedik et all Front Genet	BLOOD
OVCA2	Q8WZ82	24203	TRANS	PGC3_SCZ_NoUKB	DECODE_Specific	-,NA		0.157212	0.157212	DECODE	DECODE	0.532458	1070.77	MDD	OVCA2	Proteiome	BLOOD	SMR	deCODE	SMR	0.0238564	0.0438519	0.586427		37415601	10.3389/fgene.2023.1191264	Gedik et all Front Genet	BLOOD
OVCA2	Q8WZ82	24203	TRANS	PGC3_SCZ_NoUKB	DECODE_Specific	-,NA		0.157212	0.157212	DECODE	DECODE	0.532458	1070.77	BIP	OVCA2	Proteiome	BLOOD	SMR	deCODE	SMR	-0.160118	0.114422	0.161703		37415601	10.3389/fgene.2023.1191264	Gedik et all Front Genet	BLOOD
OXCT1	P55809	8527	CIS	PGC3_SCZ_NoUKB	UKBB-PPP_Specific	NA,-		0.224333	0.224333	UKBB_PPP	UKBB_PPP	0.867173	838.556	Deepression_Wray_tall	OXCT1	Transcriptome	BRAIN DLPFC	MR	PsychENCODE	TwoSampleMR	0.01	0.02	0.478		35296807	10.1038/s41380-022-01507-9	Deng et all Mol Psychiatry	BRAIN
OXCT1	P55809	8527	CIS	PGC3_SCZ_NoUKB	UKBB-PPP_Specific	NA,-		0.224333	0.224333	UKBB_PPP	UKBB_PPP	0.867173	838.556	SCZ_PGC3	OXCT1	Transcriptome	DLPFC	SMR	CMC+GTEX	SMR	0.00381551	0.0381955	0.920428		35460606	10.1016/j.ajhg.2022.04.004	Jiang eet all Am J Hum Genet	BRAIN
OXCT1	P55809	8527	CIS	PGC3_SCZ_NoUKB	UKBB-PPP_Specific	NA,-		0.224333	0.224333	UKBB_PPP	UKBB_PPP	0.867173	838.556	SCZ.Clozuk.2018	OXCT1	Transcriptome	BRAIN	SMR	PsychENCODE	SMR	0.00104851	0.0392417	0.979		30545856	10.1126/science.aat8127	Gandal et all science	BRAIN
OXCT1	P55809	8527	CIS	PGC3_SCZ_NoUKB	UKBB-PPP_Specific	NA,-		0.224333	0.224333	UKBB_PPP	UKBB_PPP	0.867173	838.556	BD.PGC.ruderferCell2018	OXCT1	Transcriptome	BRAIN	SMR	PsychENCODE	SMR	0.0549883	0.0589016	0.35053		30545856	10.1126/science.aat8127	Gandal et all science	BRAIN
OXCT1	P55809	8527	CIS	PGC3_SCZ_NoUKB	UKBB-PPP_Specific	NA,-		0.224333	0.224333	UKBB_PPP	UKBB_PPP	0.867173	838.556	SCZ	OXCT1	Proteiome	BLOOD	SMR	eQTLGen	SMR	-0.0895061	0.0726185	0.217743		37415601	10.3389/fgene.2023.1191264	Gedik et all Front Genet	BLOOD
OXCT1	P55809	8527	CIS	PGC3_SCZ_NoUKB	UKBB-PPP_Specific	NA,-		0.224333	0.224333	UKBB_PPP	UKBB_PPP	0.867173	838.556	MDD	OXCT1	Proteiome	BLOOD	SMR	eQTLGen	SMR	-0.0927324	0.0384637	0.0159128		37415601	10.3389/fgene.2023.1191264	Gedik et all Front Genet	BLOOD
OXCT1	P55809	8527	CIS	PGC3_SCZ_NoUKB	UKBB-PPP_Specific	NA,-		0.224333	0.224333	UKBB_PPP	UKBB_PPP	0.867173	838.556	BIP	OXCT1	Proteiome	BLOOD	SMR	eQTLGen	SMR	-0.00772346	0.0814939	0.924495		37415601	10.3389/fgene.2023.1191264	Gedik et all Front Genet	BLOOD
OXCT1	P55809	8527	CIS	PGC3_SCZ_NoUKB	UKBB-PPP_Specific	NA,-		0.224333	0.224333	UKBB_PPP	UKBB_PPP	0.867173	838.556	SCZ.Clozuk.2018	OXCT1	Transcriptome	BRAIN	TWAS	PsychENCODE	FUSION	-0.038		0.97		30545856	10.1126/science.aat8127	Gandal et all science	BRAIN
OXCT1	P55809	8527	CIS	PGC3_SCZ_NoUKB	UKBB-PPP_Specific	NA,-		0.224333	0.224333	UKBB_PPP	UKBB_PPP	0.867173	838.556	BD.PGC.ruderferCell2018	OXCT1	Transcriptome	BRAIN	TWAS	PsychENCODE	FUSION	0.962		0.336		30545856	10.1126/science.aat8127	Gandal et all science	BRAIN
OXCT1	P55809	8527	CIS	Depression_iPSYCH_2023	UKBB-PPP_Specific	NA,-		0.152463	0.152463	UKBB_PPP	UKBB_PPP	0.901749	569.905	Deepression_Wray_tall	OXCT1	Transcriptome	BRAIN DLPFC	MR	PsychENCODE	TwoSampleMR	0.01	0.02	0.478		35296807	10.1038/s41380-022-01507-9	Deng et all Mol Psychiatry	BRAIN
OXCT1	P55809	8527	CIS	Depression_iPSYCH_2023	UKBB-PPP_Specific	NA,-		0.152463	0.152463	UKBB_PPP	UKBB_PPP	0.901749	569.905	SCZ_PGC3	OXCT1	Transcriptome	DLPFC	SMR	CMC+GTEX	SMR	0.00381551	0.0381955	0.920428		35460606	10.1016/j.ajhg.2022.04.004	Jiang eet all Am J Hum Genet	BRAIN
OXCT1	P55809	8527	CIS	Depression_iPSYCH_2023	UKBB-PPP_Specific	NA,-		0.152463	0.152463	UKBB_PPP	UKBB_PPP	0.901749	569.905	SCZ.Clozuk.2018	OXCT1	Transcriptome	BRAIN	SMR	PsychENCODE	SMR	0.00104851	0.0392417	0.979		30545856	10.1126/science.aat8127	Gandal et all science	BRAIN
OXCT1	P55809	8527	CIS	Depression_iPSYCH_2023	UKBB-PPP_Specific	NA,-		0.152463	0.152463	UKBB_PPP	UKBB_PPP	0.901749	569.905	BD.PGC.ruderferCell2018	OXCT1	Transcriptome	BRAIN	SMR	PsychENCODE	SMR	0.0549883	0.0589016	0.35053		30545856	10.1126/science.aat8127	Gandal et all science	BRAIN
OXCT1	P55809	8527	CIS	Depression_iPSYCH_2023	UKBB-PPP_Specific	NA,-		0.152463	0.152463	UKBB_PPP	UKBB_PPP	0.901749	569.905	SCZ	OXCT1	Proteiome	BLOOD	SMR	eQTLGen	SMR	-0.0895061	0.0726185	0.217743		37415601	10.3389/fgene.2023.1191264	Gedik et all Front Genet	BLOOD
OXCT1	P55809	8527	CIS	Depression_iPSYCH_2023	UKBB-PPP_Specific	NA,-		0.152463	0.152463	UKBB_PPP	UKBB_PPP	0.901749	569.905	MDD	OXCT1	Proteiome	BLOOD	SMR	eQTLGen	SMR	-0.0927324	0.0384637	0.0159128		37415601	10.3389/fgene.2023.1191264	Gedik et all Front Genet	BLOOD
OXCT1	P55809	8527	CIS	Depression_iPSYCH_2023	UKBB-PPP_Specific	NA,-		0.152463	0.152463	UKBB_PPP	UKBB_PPP	0.901749	569.905	BIP	OXCT1	Proteiome	BLOOD	SMR	eQTLGen	SMR	-0.00772346	0.0814939	0.924495		37415601	10.3389/fgene.2023.1191264	Gedik et all Front Genet	BLOOD
OXCT1	P55809	8527	CIS	Depression_iPSYCH_2023	UKBB-PPP_Specific	NA,-		0.152463	0.152463	UKBB_PPP	UKBB_PPP	0.901749	569.905	SCZ.Clozuk.2018	OXCT1	Transcriptome	BRAIN	TWAS	PsychENCODE	FUSION	-0.038		0.97		30545856	10.1126/science.aat8127	Gandal et all science	BRAIN
OXCT1	P55809	8527	CIS	Depression_iPSYCH_2023	UKBB-PPP_Specific	NA,-		0.152463	0.152463	UKBB_PPP	UKBB_PPP	0.901749	569.905	BD.PGC.ruderferCell2018	OXCT1	Transcriptome	BRAIN	TWAS	PsychENCODE	FUSION	0.962		0.336		30545856	10.1126/science.aat8127	Gandal et all science	BRAIN
OXCT1	P55809	8527	CIS	BIP_PGC3_noukb	UKBB-PPP_Specific	NA,-		0.573202	0.573202	UKBB_PPP	UKBB_PPP	1.20305	2142.63	Deepression_Wray_tall	OXCT1	Transcriptome	BRAIN DLPFC	MR	PsychENCODE	TwoSampleMR	0.01	0.02	0.478		35296807	10.1038/s41380-022-01507-9	Deng et all Mol Psychiatry	BRAIN
OXCT1	P55809	8527	CIS	BIP_PGC3_noukb	UKBB-PPP_Specific	NA,-		0.573202	0.573202	UKBB_PPP	UKBB_PPP	1.20305	2142.63	SCZ_PGC3	OXCT1	Transcriptome	DLPFC	SMR	CMC+GTEX	SMR	0.00381551	0.0381955	0.920428		35460606	10.1016/j.ajhg.2022.04.004	Jiang eet all Am J Hum Genet	BRAIN
OXCT1	P55809	8527	CIS	BIP_PGC3_noukb	UKBB-PPP_Specific	NA,-		0.573202	0.573202	UKBB_PPP	UKBB_PPP	1.20305	2142.63	SCZ.Clozuk.2018	OXCT1	Transcriptome	BRAIN	SMR	PsychENCODE	SMR	0.00104851	0.0392417	0.979		30545856	10.1126/science.aat8127	Gandal et all science	BRAIN
OXCT1	P55809	8527	CIS	BIP_PGC3_noukb	UKBB-PPP_Specific	NA,-		0.573202	0.573202	UKBB_PPP	UKBB_PPP	1.20305	2142.63	BD.PGC.ruderferCell2018	OXCT1	Transcriptome	BRAIN	SMR	PsychENCODE	SMR	0.0549883	0.0589016	0.35053		30545856	10.1126/science.aat8127	Gandal et all science	BRAIN
OXCT1	P55809	8527	CIS	BIP_PGC3_noukb	UKBB-PPP_Specific	NA,-		0.573202	0.573202	UKBB_PPP	UKBB_PPP	1.20305	2142.63	SCZ	OXCT1	Proteiome	BLOOD	SMR	eQTLGen	SMR	-0.0895061	0.0726185	0.217743		37415601	10.3389/fgene.2023.1191264	Gedik et all Front Genet	BLOOD
OXCT1	P55809	8527	CIS	BIP_PGC3_noukb	UKBB-PPP_Specific	NA,-		0.573202	0.573202	UKBB_PPP	UKBB_PPP	1.20305	2142.63	MDD	OXCT1	Proteiome	BLOOD	SMR	eQTLGen	SMR	-0.0927324	0.0384637	0.0159128		37415601	10.3389/fgene.2023.1191264	Gedik et all Front Genet	BLOOD
OXCT1	P55809	8527	CIS	BIP_PGC3_noukb	UKBB-PPP_Specific	NA,-		0.573202	0.573202	UKBB_PPP	UKBB_PPP	1.20305	2142.63	BIP	OXCT1	Proteiome	BLOOD	SMR	eQTLGen	SMR	-0.00772346	0.0814939	0.924495		37415601	10.3389/fgene.2023.1191264	Gedik et all Front Genet	BLOOD
OXCT1	P55809	8527	CIS	BIP_PGC3_noukb	UKBB-PPP_Specific	NA,-		0.573202	0.573202	UKBB_PPP	UKBB_PPP	1.20305	2142.63	SCZ.Clozuk.2018	OXCT1	Transcriptome	BRAIN	TWAS	PsychENCODE	FUSION	-0.038		0.97		30545856	10.1126/science.aat8127	Gandal et all science	BRAIN
OXCT1	P55809	8527	CIS	BIP_PGC3_noukb	UKBB-PPP_Specific	NA,-		0.573202	0.573202	UKBB_PPP	UKBB_PPP	1.20305	2142.63	BD.PGC.ruderferCell2018	OXCT1	Transcriptome	BRAIN	TWAS	PsychENCODE	FUSION	0.962		0.336		30545856	10.1126/science.aat8127	Gandal et all science	BRAIN
OXCT1	P55809	8527	CIS	Cognition_Meta	UKBB-PPP_Specific	NA,-		0.943402	0.943402	UKBB_PPP	UKBB_PPP	1.4376	3526.44	Deepression_Wray_tall	OXCT1	Transcriptome	BRAIN DLPFC	MR	PsychENCODE	TwoSampleMR	0.01	0.02	0.478		35296807	10.1038/s41380-022-01507-9	Deng et all Mol Psychiatry	BRAIN
OXCT1	P55809	8527	CIS	Cognition_Meta	UKBB-PPP_Specific	NA,-		0.943402	0.943402	UKBB_PPP	UKBB_PPP	1.4376	3526.44	SCZ_PGC3	OXCT1	Transcriptome	DLPFC	SMR	CMC+GTEX	SMR	0.00381551	0.0381955	0.920428		35460606	10.1016/j.ajhg.2022.04.004	Jiang eet all Am J Hum Genet	BRAIN
OXCT1	P55809	8527	CIS	Cognition_Meta	UKBB-PPP_Specific	NA,-		0.943402	0.943402	UKBB_PPP	UKBB_PPP	1.4376	3526.44	SCZ.Clozuk.2018	OXCT1	Transcriptome	BRAIN	SMR	PsychENCODE	SMR	0.00104851	0.0392417	0.979		30545856	10.1126/science.aat8127	Gandal et all science	BRAIN
OXCT1	P55809	8527	CIS	Cognition_Meta	UKBB-PPP_Specific	NA,-		0.943402	0.943402	UKBB_PPP	UKBB_PPP	1.4376	3526.44	BD.PGC.ruderferCell2018	OXCT1	Transcriptome	BRAIN	SMR	PsychENCODE	SMR	0.0549883	0.0589016	0.35053		30545856	10.1126/science.aat8127	Gandal et all science	BRAIN
OXCT1	P55809	8527	CIS	Cognition_Meta	UKBB-PPP_Specific	NA,-		0.943402	0.943402	UKBB_PPP	UKBB_PPP	1.4376	3526.44	SCZ	OXCT1	Proteiome	BLOOD	SMR	eQTLGen	SMR	-0.0895061	0.0726185	0.217743		37415601	10.3389/fgene.2023.1191264	Gedik et all Front Genet	BLOOD
OXCT1	P55809	8527	CIS	Cognition_Meta	UKBB-PPP_Specific	NA,-		0.943402	0.943402	UKBB_PPP	UKBB_PPP	1.4376	3526.44	MDD	OXCT1	Proteiome	BLOOD	SMR	eQTLGen	SMR	-0.0927324	0.0384637	0.0159128		37415601	10.3389/fgene.2023.1191264	Gedik et all Front Genet	BLOOD
OXCT1	P55809	8527	CIS	Cognition_Meta	UKBB-PPP_Specific	NA,-		0.943402	0.943402	UKBB_PPP	UKBB_PPP	1.4376	3526.44	BIP	OXCT1	Proteiome	BLOOD	SMR	eQTLGen	SMR	-0.00772346	0.0814939	0.924495		37415601	10.3389/fgene.2023.1191264	Gedik et all Front Genet	BLOOD
OXCT1	P55809	8527	CIS	Cognition_Meta	UKBB-PPP_Specific	NA,-		0.943402	0.943402	UKBB_PPP	UKBB_PPP	1.4376	3526.44	SCZ.Clozuk.2018	OXCT1	Transcriptome	BRAIN	TWAS	PsychENCODE	FUSION	-0.038		0.97		30545856	10.1126/science.aat8127	Gandal et all science	BRAIN
OXCT1	P55809	8527	CIS	Cognition_Meta	UKBB-PPP_Specific	NA,-		0.943402	0.943402	UKBB_PPP	UKBB_PPP	1.4376	3526.44	BD.PGC.ruderferCell2018	OXCT1	Transcriptome	BRAIN	TWAS	PsychENCODE	FUSION	0.962		0.336		30545856	10.1126/science.aat8127	Gandal et all science	BRAIN
OXCT1	P55809	8527	TRANS	BIP_PGC3_noukb	UKBB-PPP_Specific	NA,-		0.188311	0.188311	UKBB_PPP	UKBB_PPP	0.502188	1282.59	Deepression_Wray_tall	OXCT1	Transcriptome	BRAIN DLPFC	MR	PsychENCODE	TwoSampleMR	0.01	0.02	0.478		35296807	10.1038/s41380-022-01507-9	Deng et all Mol Psychiatry	BRAIN
OXCT1	P55809	8527	TRANS	BIP_PGC3_noukb	UKBB-PPP_Specific	NA,-		0.188311	0.188311	UKBB_PPP	UKBB_PPP	0.502188	1282.59	SCZ_PGC3	OXCT1	Transcriptome	DLPFC	SMR	CMC+GTEX	SMR	0.00381551	0.0381955	0.920428		35460606	10.1016/j.ajhg.2022.04.004	Jiang eet all Am J Hum Genet	BRAIN
OXCT1	P55809	8527	TRANS	BIP_PGC3_noukb	UKBB-PPP_Specific	NA,-		0.188311	0.188311	UKBB_PPP	UKBB_PPP	0.502188	1282.59	SCZ.Clozuk.2018	OXCT1	Transcriptome	BRAIN	SMR	PsychENCODE	SMR	0.00104851	0.0392417	0.979		30545856	10.1126/science.aat8127	Gandal et all science	BRAIN
OXCT1	P55809	8527	TRANS	BIP_PGC3_noukb	UKBB-PPP_Specific	NA,-		0.188311	0.188311	UKBB_PPP	UKBB_PPP	0.502188	1282.59	BD.PGC.ruderferCell2018	OXCT1	Transcriptome	BRAIN	SMR	PsychENCODE	SMR	0.0549883	0.0589016	0.35053		30545856	10.1126/science.aat8127	Gandal et all science	BRAIN
OXCT1	P55809	8527	TRANS	BIP_PGC3_noukb	UKBB-PPP_Specific	NA,-		0.188311	0.188311	UKBB_PPP	UKBB_PPP	0.502188	1282.59	SCZ	OXCT1	Proteiome	BLOOD	SMR	eQTLGen	SMR	-0.0895061	0.0726185	0.217743		37415601	10.3389/fgene.2023.1191264	Gedik et all Front Genet	BLOOD
OXCT1	P55809	8527	TRANS	BIP_PGC3_noukb	UKBB-PPP_Specific	NA,-		0.188311	0.188311	UKBB_PPP	UKBB_PPP	0.502188	1282.59	MDD	OXCT1	Proteiome	BLOOD	SMR	eQTLGen	SMR	-0.0927324	0.0384637	0.0159128		37415601	10.3389/fgene.2023.1191264	Gedik et all Front Genet	BLOOD
OXCT1	P55809	8527	TRANS	BIP_PGC3_noukb	UKBB-PPP_Specific	NA,-		0.188311	0.188311	UKBB_PPP	UKBB_PPP	0.502188	1282.59	BIP	OXCT1	Proteiome	BLOOD	SMR	eQTLGen	SMR	-0.00772346	0.0814939	0.924495		37415601	10.3389/fgene.2023.1191264	Gedik et all Front Genet	BLOOD
OXCT1	P55809	8527	TRANS	BIP_PGC3_noukb	UKBB-PPP_Specific	NA,-		0.188311	0.188311	UKBB_PPP	UKBB_PPP	0.502188	1282.59	SCZ.Clozuk.2018	OXCT1	Transcriptome	BRAIN	TWAS	PsychENCODE	FUSION	-0.038		0.97		30545856	10.1126/science.aat8127	Gandal et all science	BRAIN
OXCT1	P55809	8527	TRANS	BIP_PGC3_noukb	UKBB-PPP_Specific	NA,-		0.188311	0.188311	UKBB_PPP	UKBB_PPP	0.502188	1282.59	BD.PGC.ruderferCell2018	OXCT1	Transcriptome	BRAIN	TWAS	PsychENCODE	FUSION	0.962		0.336		30545856	10.1126/science.aat8127	Gandal et all science	BRAIN
OXCT1	P55809	8527	TRANS	Cognition_Meta	UKBB-PPP_Specific	NA,+		0.704148	0.704148	UKBB_PPP	UKBB_PPP	1.25944	4795.95	Deepression_Wray_tall	OXCT1	Transcriptome	BRAIN DLPFC	MR	PsychENCODE	TwoSampleMR	0.01	0.02	0.478		35296807	10.1038/s41380-022-01507-9	Deng et all Mol Psychiatry	BRAIN
OXCT1	P55809	8527	TRANS	Cognition_Meta	UKBB-PPP_Specific	NA,+		0.704148	0.704148	UKBB_PPP	UKBB_PPP	1.25944	4795.95	SCZ_PGC3	OXCT1	Transcriptome	DLPFC	SMR	CMC+GTEX	SMR	0.00381551	0.0381955	0.920428		35460606	10.1016/j.ajhg.2022.04.004	Jiang eet all Am J Hum Genet	BRAIN
OXCT1	P55809	8527	TRANS	Cognition_Meta	UKBB-PPP_Specific	NA,+		0.704148	0.704148	UKBB_PPP	UKBB_PPP	1.25944	4795.95	SCZ.Clozuk.2018	OXCT1	Transcriptome	BRAIN	SMR	PsychENCODE	SMR	0.00104851	0.0392417	0.979		30545856	10.1126/science.aat8127	Gandal et all science	BRAIN
OXCT1	P55809	8527	TRANS	Cognition_Meta	UKBB-PPP_Specific	NA,+		0.704148	0.704148	UKBB_PPP	UKBB_PPP	1.25944	4795.95	BD.PGC.ruderferCell2018	OXCT1	Transcriptome	BRAIN	SMR	PsychENCODE	SMR	0.0549883	0.0589016	0.35053		30545856	10.1126/science.aat8127	Gandal et all science	BRAIN
OXCT1	P55809	8527	TRANS	Cognition_Meta	UKBB-PPP_Specific	NA,+		0.704148	0.704148	UKBB_PPP	UKBB_PPP	1.25944	4795.95	SCZ	OXCT1	Proteiome	BLOOD	SMR	eQTLGen	SMR	-0.0895061	0.0726185	0.217743		37415601	10.3389/fgene.2023.1191264	Gedik et all Front Genet	BLOOD
OXCT1	P55809	8527	TRANS	Cognition_Meta	UKBB-PPP_Specific	NA,+		0.704148	0.704148	UKBB_PPP	UKBB_PPP	1.25944	4795.95	MDD	OXCT1	Proteiome	BLOOD	SMR	eQTLGen	SMR	-0.0927324	0.0384637	0.0159128		37415601	10.3389/fgene.2023.1191264	Gedik et all Front Genet	BLOOD
OXCT1	P55809	8527	TRANS	Cognition_Meta	UKBB-PPP_Specific	NA,+		0.704148	0.704148	UKBB_PPP	UKBB_PPP	1.25944	4795.95	BIP	OXCT1	Proteiome	BLOOD	SMR	eQTLGen	SMR	-0.00772346	0.0814939	0.924495		37415601	10.3389/fgene.2023.1191264	Gedik et all Front Genet	BLOOD
OXCT1	P55809	8527	TRANS	Cognition_Meta	UKBB-PPP_Specific	NA,+		0.704148	0.704148	UKBB_PPP	UKBB_PPP	1.25944	4795.95	SCZ.Clozuk.2018	OXCT1	Transcriptome	BRAIN	TWAS	PsychENCODE	FUSION	-0.038		0.97		30545856	10.1126/science.aat8127	Gandal et all science	BRAIN
OXCT1	P55809	8527	TRANS	Cognition_Meta	UKBB-PPP_Specific	NA,+		0.704148	0.704148	UKBB_PPP	UKBB_PPP	1.25944	4795.95	BD.PGC.ruderferCell2018	OXCT1	Transcriptome	BRAIN	TWAS	PsychENCODE	FUSION	0.962		0.336		30545856	10.1126/science.aat8127	Gandal et all science	BRAIN
OXCT1	P55809	8527	TRANS	Depression_iPSYCH_2023	UKBB-PPP_Specific	NA,-		0.707785	0.707785	UKBB_PPP	UKBB_PPP	1.39853	4820.72	Deepression_Wray_tall	OXCT1	Transcriptome	BRAIN DLPFC	MR	PsychENCODE	TwoSampleMR	0.01	0.02	0.478		35296807	10.1038/s41380-022-01507-9	Deng et all Mol Psychiatry	BRAIN
OXCT1	P55809	8527	TRANS	Depression_iPSYCH_2023	UKBB-PPP_Specific	NA,-		0.707785	0.707785	UKBB_PPP	UKBB_PPP	1.39853	4820.72	SCZ_PGC3	OXCT1	Transcriptome	DLPFC	SMR	CMC+GTEX	SMR	0.00381551	0.0381955	0.920428		35460606	10.1016/j.ajhg.2022.04.004	Jiang eet all Am J Hum Genet	BRAIN
OXCT1	P55809	8527	TRANS	Depression_iPSYCH_2023	UKBB-PPP_Specific	NA,-		0.707785	0.707785	UKBB_PPP	UKBB_PPP	1.39853	4820.72	SCZ.Clozuk.2018	OXCT1	Transcriptome	BRAIN	SMR	PsychENCODE	SMR	0.00104851	0.0392417	0.979		30545856	10.1126/science.aat8127	Gandal et all science	BRAIN
OXCT1	P55809	8527	TRANS	Depression_iPSYCH_2023	UKBB-PPP_Specific	NA,-		0.707785	0.707785	UKBB_PPP	UKBB_PPP	1.39853	4820.72	BD.PGC.ruderferCell2018	OXCT1	Transcriptome	BRAIN	SMR	PsychENCODE	SMR	0.0549883	0.0589016	0.35053		30545856	10.1126/science.aat8127	Gandal et all science	BRAIN
OXCT1	P55809	8527	TRANS	Depression_iPSYCH_2023	UKBB-PPP_Specific	NA,-		0.707785	0.707785	UKBB_PPP	UKBB_PPP	1.39853	4820.72	SCZ	OXCT1	Proteiome	BLOOD	SMR	eQTLGen	SMR	-0.0895061	0.0726185	0.217743		37415601	10.3389/fgene.2023.1191264	Gedik et all Front Genet	BLOOD
OXCT1	P55809	8527	TRANS	Depression_iPSYCH_2023	UKBB-PPP_Specific	NA,-		0.707785	0.707785	UKBB_PPP	UKBB_PPP	1.39853	4820.72	MDD	OXCT1	Proteiome	BLOOD	SMR	eQTLGen	SMR	-0.0927324	0.0384637	0.0159128		37415601	10.3389/fgene.2023.1191264	Gedik et all Front Genet	BLOOD
OXCT1	P55809	8527	TRANS	Depression_iPSYCH_2023	UKBB-PPP_Specific	NA,-		0.707785	0.707785	UKBB_PPP	UKBB_PPP	1.39853	4820.72	BIP	OXCT1	Proteiome	BLOOD	SMR	eQTLGen	SMR	-0.00772346	0.0814939	0.924495		37415601	10.3389/fgene.2023.1191264	Gedik et all Front Genet	BLOOD
OXCT1	P55809	8527	TRANS	Depression_iPSYCH_2023	UKBB-PPP_Specific	NA,-		0.707785	0.707785	UKBB_PPP	UKBB_PPP	1.39853	4820.72	SCZ.Clozuk.2018	OXCT1	Transcriptome	BRAIN	TWAS	PsychENCODE	FUSION	-0.038		0.97		30545856	10.1126/science.aat8127	Gandal et all science	BRAIN
OXCT1	P55809	8527	TRANS	Depression_iPSYCH_2023	UKBB-PPP_Specific	NA,-		0.707785	0.707785	UKBB_PPP	UKBB_PPP	1.39853	4820.72	BD.PGC.ruderferCell2018	OXCT1	Transcriptome	BRAIN	TWAS	PsychENCODE	FUSION	0.962		0.336		30545856	10.1126/science.aat8127	Gandal et all science	BRAIN
OXCT1	P55809	8527	TRANS	PGC3_SCZ_NoUKB	UKBB-PPP_Specific	NA,-		0.431324	0.431324	UKBB_PPP	UKBB_PPP	0.913195	2937.75	Deepression_Wray_tall	OXCT1	Transcriptome	BRAIN DLPFC	MR	PsychENCODE	TwoSampleMR	0.01	0.02	0.478		35296807	10.1038/s41380-022-01507-9	Deng et all Mol Psychiatry	BRAIN
OXCT1	P55809	8527	TRANS	PGC3_SCZ_NoUKB	UKBB-PPP_Specific	NA,-		0.431324	0.431324	UKBB_PPP	UKBB_PPP	0.913195	2937.75	SCZ_PGC3	OXCT1	Transcriptome	DLPFC	SMR	CMC+GTEX	SMR	0.00381551	0.0381955	0.920428		35460606	10.1016/j.ajhg.2022.04.004	Jiang eet all Am J Hum Genet	BRAIN
OXCT1	P55809	8527	TRANS	PGC3_SCZ_NoUKB	UKBB-PPP_Specific	NA,-		0.431324	0.431324	UKBB_PPP	UKBB_PPP	0.913195	2937.75	SCZ.Clozuk.2018	OXCT1	Transcriptome	BRAIN	SMR	PsychENCODE	SMR	0.00104851	0.0392417	0.979		30545856	10.1126/science.aat8127	Gandal et all science	BRAIN
OXCT1	P55809	8527	TRANS	PGC3_SCZ_NoUKB	UKBB-PPP_Specific	NA,-		0.431324	0.431324	UKBB_PPP	UKBB_PPP	0.913195	2937.75	BD.PGC.ruderferCell2018	OXCT1	Transcriptome	BRAIN	SMR	PsychENCODE	SMR	0.0549883	0.0589016	0.35053		30545856	10.1126/science.aat8127	Gandal et all science	BRAIN
OXCT1	P55809	8527	TRANS	PGC3_SCZ_NoUKB	UKBB-PPP_Specific	NA,-		0.431324	0.431324	UKBB_PPP	UKBB_PPP	0.913195	2937.75	SCZ	OXCT1	Proteiome	BLOOD	SMR	eQTLGen	SMR	-0.0895061	0.0726185	0.217743		37415601	10.3389/fgene.2023.1191264	Gedik et all Front Genet	BLOOD
OXCT1	P55809	8527	TRANS	PGC3_SCZ_NoUKB	UKBB-PPP_Specific	NA,-		0.431324	0.431324	UKBB_PPP	UKBB_PPP	0.913195	2937.75	MDD	OXCT1	Proteiome	BLOOD	SMR	eQTLGen	SMR	-0.0927324	0.0384637	0.0159128		37415601	10.3389/fgene.2023.1191264	Gedik et all Front Genet	BLOOD
OXCT1	P55809	8527	TRANS	PGC3_SCZ_NoUKB	UKBB-PPP_Specific	NA,-		0.431324	0.431324	UKBB_PPP	UKBB_PPP	0.913195	2937.75	BIP	OXCT1	Proteiome	BLOOD	SMR	eQTLGen	SMR	-0.00772346	0.0814939	0.924495		37415601	10.3389/fgene.2023.1191264	Gedik et all Front Genet	BLOOD
OXCT1	P55809	8527	TRANS	PGC3_SCZ_NoUKB	UKBB-PPP_Specific	NA,-		0.431324	0.431324	UKBB_PPP	UKBB_PPP	0.913195	2937.75	SCZ.Clozuk.2018	OXCT1	Transcriptome	BRAIN	TWAS	PsychENCODE	FUSION	-0.038		0.97		30545856	10.1126/science.aat8127	Gandal et all science	BRAIN
OXCT1	P55809	8527	TRANS	PGC3_SCZ_NoUKB	UKBB-PPP_Specific	NA,-		0.431324	0.431324	UKBB_PPP	UKBB_PPP	0.913195	2937.75	BD.PGC.ruderferCell2018	OXCT1	Transcriptome	BRAIN	TWAS	PsychENCODE	FUSION	0.962		0.336		30545856	10.1126/science.aat8127	Gandal et all science	BRAIN
OXSM	Q9NWU1	26063	TRANS	BIP_PGC3_noukb	DECODE_Specific	-,NA		0.659635	0.659635	DECODE	DECODE	1.1377	4492.77	SCZ_PGC3	OXSM	Transcriptome	DLPFC	SMR	CMC+GTEX	SMR	0.0500042	0.0383337	0.192082		35460606	10.1016/j.ajhg.2022.04.004	Jiang eet all Am J Hum Genet	BRAIN
OXSM	Q9NWU1	26063	TRANS	BIP_PGC3_noukb	DECODE_Specific	-,NA		0.659635	0.659635	DECODE	DECODE	1.1377	4492.77	SCZ	OXSM	Proteiome	BLOOD	SMR	eQTLGen	SMR	0.140546	0.0913935	0.124095		37415601	10.3389/fgene.2023.1191264	Gedik et all Front Genet	BLOOD
OXSM	Q9NWU1	26063	TRANS	BIP_PGC3_noukb	DECODE_Specific	-,NA		0.659635	0.659635	DECODE	DECODE	1.1377	4492.77	MDD	OXSM	Proteiome	BRAIN	SMR	BrainMeta	SMR	-0.0335795	0.0239088	0.160175		37415601	10.3389/fgene.2023.1191264	Gedik et all Front Genet	BRAIN
OXSM	Q9NWU1	26063	TRANS	BIP_PGC3_noukb	DECODE_Specific	-,NA		0.659635	0.659635	DECODE	DECODE	1.1377	4492.77	BIP	OXSM	Proteiome	BRAIN	SMR	BrainMeta	SMR	-0.0554884	0.0575612	0.335051		37415601	10.3389/fgene.2023.1191264	Gedik et all Front Genet	BRAIN
OXSM	Q9NWU1	26063	TRANS	BIP_PGC3_noukb	DECODE_Specific	-,NA		0.659635	0.659635	DECODE	DECODE	1.1377	4492.77	SCZ	OXSM	Proteiome	BRAIN	SMR	BrainMeta	SMR	0.0954132	0.0560565	0.0887386		37415601	10.3389/fgene.2023.1191264	Gedik et all Front Genet	BRAIN
OXSM	Q9NWU1	26063	TRANS	BIP_PGC3_noukb	DECODE_Specific	-,NA		0.659635	0.659635	DECODE	DECODE	1.1377	4492.77	MDD	OXSM	Proteiome	BLOOD	SMR	eQTLGen	SMR	0.0684678	0.0502803	0.173285		37415601	10.3389/fgene.2023.1191264	Gedik et all Front Genet	BLOOD
OXSM	Q9NWU1	26063	TRANS	BIP_PGC3_noukb	DECODE_Specific	-,NA		0.659635	0.659635	DECODE	DECODE	1.1377	4492.77	BIP	OXSM	Proteiome	BLOOD	SMR	eQTLGen	SMR	0.275585	0.111218	0.0132166		37415601	10.3389/fgene.2023.1191264	Gedik et all Front Genet	BLOOD
OXSM	Q9NWU1	26063	TRANS	BIP_PGC3_noukb	DECODE_Specific	-,NA		0.659635	0.659635	DECODE	DECODE	1.1377	4492.77	SCZ.Clozuk.2018	OXSM	Transcriptome	BRAIN	TWAS	PsychENCODE	FUSION	0.35269		0.724		30545856	10.1126/science.aat8127	Gandal et all science	BRAIN
OXSM	Q9NWU1	26063	TRANS	BIP_PGC3_noukb	DECODE_Specific	-,NA		0.659635	0.659635	DECODE	DECODE	1.1377	4492.77	BD.PGC.ruderferCell2018	OXSM	Transcriptome	BRAIN	TWAS	PsychENCODE	FUSION	0.29875		0.765		30545856	10.1126/science.aat8127	Gandal et all science	BRAIN
OXSM	Q9NWU1	26063	TRANS	Cognition_Meta	DECODE_Specific	-,NA		0.000667564	0.000667564	DECODE	DECODE	0.0947246	4.54678	SCZ_PGC3	OXSM	Transcriptome	DLPFC	SMR	CMC+GTEX	SMR	0.0500042	0.0383337	0.192082		35460606	10.1016/j.ajhg.2022.04.004	Jiang eet all Am J Hum Genet	BRAIN
OXSM	Q9NWU1	26063	TRANS	Cognition_Meta	DECODE_Specific	-,NA		0.000667564	0.000667564	DECODE	DECODE	0.0947246	4.54678	SCZ	OXSM	Proteiome	BLOOD	SMR	eQTLGen	SMR	0.140546	0.0913935	0.124095		37415601	10.3389/fgene.2023.1191264	Gedik et all Front Genet	BLOOD
OXSM	Q9NWU1	26063	TRANS	Cognition_Meta	DECODE_Specific	-,NA		0.000667564	0.000667564	DECODE	DECODE	0.0947246	4.54678	MDD	OXSM	Proteiome	BRAIN	SMR	BrainMeta	SMR	-0.0335795	0.0239088	0.160175		37415601	10.3389/fgene.2023.1191264	Gedik et all Front Genet	BRAIN
OXSM	Q9NWU1	26063	TRANS	Cognition_Meta	DECODE_Specific	-,NA		0.000667564	0.000667564	DECODE	DECODE	0.0947246	4.54678	BIP	OXSM	Proteiome	BRAIN	SMR	BrainMeta	SMR	-0.0554884	0.0575612	0.335051		37415601	10.3389/fgene.2023.1191264	Gedik et all Front Genet	BRAIN
OXSM	Q9NWU1	26063	TRANS	Cognition_Meta	DECODE_Specific	-,NA		0.000667564	0.000667564	DECODE	DECODE	0.0947246	4.54678	SCZ	OXSM	Proteiome	BRAIN	SMR	BrainMeta	SMR	0.0954132	0.0560565	0.0887386		37415601	10.3389/fgene.2023.1191264	Gedik et all Front Genet	BRAIN
OXSM	Q9NWU1	26063	TRANS	Cognition_Meta	DECODE_Specific	-,NA		0.000667564	0.000667564	DECODE	DECODE	0.0947246	4.54678	MDD	OXSM	Proteiome	BLOOD	SMR	eQTLGen	SMR	0.0684678	0.0502803	0.173285		37415601	10.3389/fgene.2023.1191264	Gedik et all Front Genet	BLOOD
OXSM	Q9NWU1	26063	TRANS	Cognition_Meta	DECODE_Specific	-,NA		0.000667564	0.000667564	DECODE	DECODE	0.0947246	4.54678	BIP	OXSM	Proteiome	BLOOD	SMR	eQTLGen	SMR	0.275585	0.111218	0.0132166		37415601	10.3389/fgene.2023.1191264	Gedik et all Front Genet	BLOOD
OXSM	Q9NWU1	26063	TRANS	Cognition_Meta	DECODE_Specific	-,NA		0.000667564	0.000667564	DECODE	DECODE	0.0947246	4.54678	SCZ.Clozuk.2018	OXSM	Transcriptome	BRAIN	TWAS	PsychENCODE	FUSION	0.35269		0.724		30545856	10.1126/science.aat8127	Gandal et all science	BRAIN
OXSM	Q9NWU1	26063	TRANS	Cognition_Meta	DECODE_Specific	-,NA		0.000667564	0.000667564	DECODE	DECODE	0.0947246	4.54678	BD.PGC.ruderferCell2018	OXSM	Transcriptome	BRAIN	TWAS	PsychENCODE	FUSION	0.29875		0.765		30545856	10.1126/science.aat8127	Gandal et all science	BRAIN
OXSM	Q9NWU1	26063	TRANS	Depression_iPSYCH_2023	DECODE_Specific	+,NA		0.00856417	0.00856417	DECODE	DECODE	0.550288	58.3306	SCZ_PGC3	OXSM	Transcriptome	DLPFC	SMR	CMC+GTEX	SMR	0.0500042	0.0383337	0.192082		35460606	10.1016/j.ajhg.2022.04.004	Jiang eet all Am J Hum Genet	BRAIN
OXSM	Q9NWU1	26063	TRANS	Depression_iPSYCH_2023	DECODE_Specific	+,NA		0.00856417	0.00856417	DECODE	DECODE	0.550288	58.3306	SCZ	OXSM	Proteiome	BLOOD	SMR	eQTLGen	SMR	0.140546	0.0913935	0.124095		37415601	10.3389/fgene.2023.1191264	Gedik et all Front Genet	BLOOD
OXSM	Q9NWU1	26063	TRANS	Depression_iPSYCH_2023	DECODE_Specific	+,NA		0.00856417	0.00856417	DECODE	DECODE	0.550288	58.3306	MDD	OXSM	Proteiome	BRAIN	SMR	BrainMeta	SMR	-0.0335795	0.0239088	0.160175		37415601	10.3389/fgene.2023.1191264	Gedik et all Front Genet	BRAIN
OXSM	Q9NWU1	26063	TRANS	Depression_iPSYCH_2023	DECODE_Specific	+,NA		0.00856417	0.00856417	DECODE	DECODE	0.550288	58.3306	BIP	OXSM	Proteiome	BRAIN	SMR	BrainMeta	SMR	-0.0554884	0.0575612	0.335051		37415601	10.3389/fgene.2023.1191264	Gedik et all Front Genet	BRAIN
OXSM	Q9NWU1	26063	TRANS	Depression_iPSYCH_2023	DECODE_Specific	+,NA		0.00856417	0.00856417	DECODE	DECODE	0.550288	58.3306	SCZ	OXSM	Proteiome	BRAIN	SMR	BrainMeta	SMR	0.0954132	0.0560565	0.0887386		37415601	10.3389/fgene.2023.1191264	Gedik et all Front Genet	BRAIN
OXSM	Q9NWU1	26063	TRANS	Depression_iPSYCH_2023	DECODE_Specific	+,NA		0.00856417	0.00856417	DECODE	DECODE	0.550288	58.3306	MDD	OXSM	Proteiome	BLOOD	SMR	eQTLGen	SMR	0.0684678	0.0502803	0.173285		37415601	10.3389/fgene.2023.1191264	Gedik et all Front Genet	BLOOD
OXSM	Q9NWU1	26063	TRANS	Depression_iPSYCH_2023	DECODE_Specific	+,NA		0.00856417	0.00856417	DECODE	DECODE	0.550288	58.3306	BIP	OXSM	Proteiome	BLOOD	SMR	eQTLGen	SMR	0.275585	0.111218	0.0132166		37415601	10.3389/fgene.2023.1191264	Gedik et all Front Genet	BLOOD
OXSM	Q9NWU1	26063	TRANS	Depression_iPSYCH_2023	DECODE_Specific	+,NA		0.00856417	0.00856417	DECODE	DECODE	0.550288	58.3306	SCZ.Clozuk.2018	OXSM	Transcriptome	BRAIN	TWAS	PsychENCODE	FUSION	0.35269		0.724		30545856	10.1126/science.aat8127	Gandal et all science	BRAIN
OXSM	Q9NWU1	26063	TRANS	Depression_iPSYCH_2023	DECODE_Specific	+,NA		0.00856417	0.00856417	DECODE	DECODE	0.550288	58.3306	BD.PGC.ruderferCell2018	OXSM	Transcriptome	BRAIN	TWAS	PsychENCODE	FUSION	0.29875		0.765		30545856	10.1126/science.aat8127	Gandal et all science	BRAIN
OXSM	Q9NWU1	26063	TRANS	PGC3_SCZ_NoUKB	DECODE_Specific	-,NA		0.080629	0.080629	DECODE	DECODE	0.337324	549.164	SCZ_PGC3	OXSM	Transcriptome	DLPFC	SMR	CMC+GTEX	SMR	0.0500042	0.0383337	0.192082		35460606	10.1016/j.ajhg.2022.04.004	Jiang eet all Am J Hum Genet	BRAIN
OXSM	Q9NWU1	26063	TRANS	PGC3_SCZ_NoUKB	DECODE_Specific	-,NA		0.080629	0.080629	DECODE	DECODE	0.337324	549.164	SCZ	OXSM	Proteiome	BLOOD	SMR	eQTLGen	SMR	0.140546	0.0913935	0.124095		37415601	10.3389/fgene.2023.1191264	Gedik et all Front Genet	BLOOD
OXSM	Q9NWU1	26063	TRANS	PGC3_SCZ_NoUKB	DECODE_Specific	-,NA		0.080629	0.080629	DECODE	DECODE	0.337324	549.164	MDD	OXSM	Proteiome	BRAIN	SMR	BrainMeta	SMR	-0.0335795	0.0239088	0.160175		37415601	10.3389/fgene.2023.1191264	Gedik et all Front Genet	BRAIN
OXSM	Q9NWU1	26063	TRANS	PGC3_SCZ_NoUKB	DECODE_Specific	-,NA		0.080629	0.080629	DECODE	DECODE	0.337324	549.164	BIP	OXSM	Proteiome	BRAIN	SMR	BrainMeta	SMR	-0.0554884	0.0575612	0.335051		37415601	10.3389/fgene.2023.1191264	Gedik et all Front Genet	BRAIN
OXSM	Q9NWU1	26063	TRANS	PGC3_SCZ_NoUKB	DECODE_Specific	-,NA		0.080629	0.080629	DECODE	DECODE	0.337324	549.164	SCZ	OXSM	Proteiome	BRAIN	SMR	BrainMeta	SMR	0.0954132	0.0560565	0.0887386		37415601	10.3389/fgene.2023.1191264	Gedik et all Front Genet	BRAIN
OXSM	Q9NWU1	26063	TRANS	PGC3_SCZ_NoUKB	DECODE_Specific	-,NA		0.080629	0.080629	DECODE	DECODE	0.337324	549.164	MDD	OXSM	Proteiome	BLOOD	SMR	eQTLGen	SMR	0.0684678	0.0502803	0.173285		37415601	10.3389/fgene.2023.1191264	Gedik et all Front Genet	BLOOD
OXSM	Q9NWU1	26063	TRANS	PGC3_SCZ_NoUKB	DECODE_Specific	-,NA		0.080629	0.080629	DECODE	DECODE	0.337324	549.164	BIP	OXSM	Proteiome	BLOOD	SMR	eQTLGen	SMR	0.275585	0.111218	0.0132166		37415601	10.3389/fgene.2023.1191264	Gedik et all Front Genet	BLOOD
OXSM	Q9NWU1	26063	TRANS	PGC3_SCZ_NoUKB	DECODE_Specific	-,NA		0.080629	0.080629	DECODE	DECODE	0.337324	549.164	SCZ.Clozuk.2018	OXSM	Transcriptome	BRAIN	TWAS	PsychENCODE	FUSION	0.35269		0.724		30545856	10.1126/science.aat8127	Gandal et all science	BRAIN
OXSM	Q9NWU1	26063	TRANS	PGC3_SCZ_NoUKB	DECODE_Specific	-,NA		0.080629	0.080629	DECODE	DECODE	0.337324	549.164	BD.PGC.ruderferCell2018	OXSM	Transcriptome	BRAIN	TWAS	PsychENCODE	FUSION	0.29875		0.765		30545856	10.1126/science.aat8127	Gandal et all science	BRAIN
OXT	P01178	8528	CIS	BIP_PGC3_noukb	BOTH	-,-	0.150968	0.0368269	0.939346	UKBB_PPP	DECODE	0.387771	137.659	SCZ	OXT	Proteome	PLASMA	MR	deCODE	TwoSampleMR	-0.0364515	0.0238421	0.126297		37085628	10.1007/s00439-023-02562-0	Dang et al Human Genetics	BLOOD
OXT	P01178	8528	CIS	BIP_PGC3_noukb	BOTH	-,-	0.150968	0.0368269	0.939346	UKBB_PPP	DECODE	0.387771	137.659	BIP	OXT	Proteome	PLASMA	MR	deCODE	TwoSampleMR	-0.00602243	0.0312414	0.847139		37085628	10.1007/s00439-023-02562-0	Dang et al Human Genetics	BLOOD
OXT	P01178	8528	CIS	BIP_PGC3_noukb	BOTH	-,-	0.150968	0.0368269	0.939346	UKBB_PPP	DECODE	0.387771	137.659	Bipolar disorder	OXT	Proteome	PLASMA	MR	AGES	TwoSampleMR	-0.00328488	0.0170404	0.847139		36280454	https://doi.org/10.1016/j.biopsych.2022.08.015	Lu et al Biol Psychiatry	BLOOD
OXT	P01178	8528	CIS	BIP_PGC3_noukb	BOTH	-,-	0.150968	0.0368269	0.939346	UKBB_PPP	DECODE	0.387771	137.659	Bipolar disorder	OXT	Proteome	PLASMA	MR	FENLAND	TwoSampleMR	-0.015542	0.021982	0.479545		36280454	https://doi.org/10.1016/j.biopsych.2022.08.015	Lu et al Biol Psychiatry	BLOOD
OXT	P01178	8528	CIS	BIP_PGC3_noukb	BOTH	-,-	0.150968	0.0368269	0.939346	UKBB_PPP	DECODE	0.387771	137.659	Major depressive disorder	OXT	Proteome	PLASMA	MR	FENLAND	TwoSampleMR	-0.0035393	0.0166787	0.831947		36280454	https://doi.org/10.1016/j.biopsych.2022.08.015	Lu et al Biol Psychiatry	BLOOD
OXT	P01178	8528	CIS	BIP_PGC3_noukb	BOTH	-,-	0.150968	0.0368269	0.939346	UKBB_PPP	DECODE	0.387771	137.659	Schizophrenia	OXT	Proteome	PLASMA	MR	AGES	TwoSampleMR	-0.0234621	0.0137519	0.0879885		36280454	https://doi.org/10.1016/j.biopsych.2022.08.015	Lu et al Biol Psychiatry	BLOOD
OXT	P01178	8528	CIS	BIP_PGC3_noukb	BOTH	-,-	0.150968	0.0368269	0.939346	UKBB_PPP	DECODE	0.387771	137.659	Schizophrenia	OXT	Proteome	PLASMA	MR	FENLAND	TwoSampleMR	-0.0370716	0.0179075	0.0384362		36280454	https://doi.org/10.1016/j.biopsych.2022.08.015	Lu et al Biol Psychiatry	BLOOD
OXT	P01178	8528	CIS	BIP_PGC3_noukb	BOTH	-,-	0.150968	0.0368269	0.939346	UKBB_PPP	DECODE	0.387771	137.659	SCZ	OXT	Proteiome	BLOOD	SMR	deCODE	SMR	-0.0428867	0.0252259	0.089111		37415601	10.3389/fgene.2023.1191264	Gedik et all Front Genet	BLOOD
OXT	P01178	8528	CIS	BIP_PGC3_noukb	BOTH	-,-	0.150968	0.0368269	0.939346	UKBB_PPP	DECODE	0.387771	137.659	MDD	OXT	Proteiome	BLOOD	SMR	deCODE	SMR	0.00418605	0.0223262	0.851273		37415601	10.3389/fgene.2023.1191264	Gedik et all Front Genet	BLOOD
OXT	P01178	8528	CIS	BIP_PGC3_noukb	BOTH	-,-	0.150968	0.0368269	0.939346	UKBB_PPP	DECODE	0.387771	137.659	BIP	OXT	Proteiome	BLOOD	SMR	deCODE	SMR	-0.00602243	0.0312417	0.84714		37415601	10.3389/fgene.2023.1191264	Gedik et all Front Genet	BLOOD
OXT	P01178	8528	CIS	PGC3_SCZ_NoUKB	BOTH	-,-	0.162763	0.1402	0.272124	UKBB_PPP	DECODE	0.69969	524.068	SCZ	OXT	Proteome	PLASMA	MR	deCODE	TwoSampleMR	-0.0364515	0.0238421	0.126297		37085628	10.1007/s00439-023-02562-0	Dang et al Human Genetics	BLOOD
OXT	P01178	8528	CIS	PGC3_SCZ_NoUKB	BOTH	-,-	0.162763	0.1402	0.272124	UKBB_PPP	DECODE	0.69969	524.068	BIP	OXT	Proteome	PLASMA	MR	deCODE	TwoSampleMR	-0.00602243	0.0312414	0.847139		37085628	10.1007/s00439-023-02562-0	Dang et al Human Genetics	BLOOD
OXT	P01178	8528	CIS	PGC3_SCZ_NoUKB	BOTH	-,-	0.162763	0.1402	0.272124	UKBB_PPP	DECODE	0.69969	524.068	Bipolar disorder	OXT	Proteome	PLASMA	MR	AGES	TwoSampleMR	-0.00328488	0.0170404	0.847139		36280454	https://doi.org/10.1016/j.biopsych.2022.08.015	Lu et al Biol Psychiatry	BLOOD
OXT	P01178	8528	CIS	PGC3_SCZ_NoUKB	BOTH	-,-	0.162763	0.1402	0.272124	UKBB_PPP	DECODE	0.69969	524.068	Bipolar disorder	OXT	Proteome	PLASMA	MR	FENLAND	TwoSampleMR	-0.015542	0.021982	0.479545		36280454	https://doi.org/10.1016/j.biopsych.2022.08.015	Lu et al Biol Psychiatry	BLOOD
OXT	P01178	8528	CIS	PGC3_SCZ_NoUKB	BOTH	-,-	0.162763	0.1402	0.272124	UKBB_PPP	DECODE	0.69969	524.068	Major depressive disorder	OXT	Proteome	PLASMA	MR	FENLAND	TwoSampleMR	-0.0035393	0.0166787	0.831947		36280454	https://doi.org/10.1016/j.biopsych.2022.08.015	Lu et al Biol Psychiatry	BLOOD
OXT	P01178	8528	CIS	PGC3_SCZ_NoUKB	BOTH	-,-	0.162763	0.1402	0.272124	UKBB_PPP	DECODE	0.69969	524.068	Schizophrenia	OXT	Proteome	PLASMA	MR	AGES	TwoSampleMR	-0.0234621	0.0137519	0.0879885		36280454	https://doi.org/10.1016/j.biopsych.2022.08.015	Lu et al Biol Psychiatry	BLOOD
OXT	P01178	8528	CIS	PGC3_SCZ_NoUKB	BOTH	-,-	0.162763	0.1402	0.272124	UKBB_PPP	DECODE	0.69969	524.068	Schizophrenia	OXT	Proteome	PLASMA	MR	FENLAND	TwoSampleMR	-0.0370716	0.0179075	0.0384362		36280454	https://doi.org/10.1016/j.biopsych.2022.08.015	Lu et al Biol Psychiatry	BLOOD
OXT	P01178	8528	CIS	PGC3_SCZ_NoUKB	BOTH	-,-	0.162763	0.1402	0.272124	UKBB_PPP	DECODE	0.69969	524.068	SCZ	OXT	Proteiome	BLOOD	SMR	deCODE	SMR	-0.0428867	0.0252259	0.089111		37415601	10.3389/fgene.2023.1191264	Gedik et all Front Genet	BLOOD
OXT	P01178	8528	CIS	PGC3_SCZ_NoUKB	BOTH	-,-	0.162763	0.1402	0.272124	UKBB_PPP	DECODE	0.69969	524.068	MDD	OXT	Proteiome	BLOOD	SMR	deCODE	SMR	0.00418605	0.0223262	0.851273		37415601	10.3389/fgene.2023.1191264	Gedik et all Front Genet	BLOOD
OXT	P01178	8528	CIS	PGC3_SCZ_NoUKB	BOTH	-,-	0.162763	0.1402	0.272124	UKBB_PPP	DECODE	0.69969	524.068	BIP	OXT	Proteiome	BLOOD	SMR	deCODE	SMR	-0.00602243	0.0312417	0.84714		37415601	10.3389/fgene.2023.1191264	Gedik et all Front Genet	BLOOD
OXT	P01178	8528	CIS	Cognition_Meta	UKBB-PPP_Specific	NA,-		0.540515	0.540515	UKBB_PPP	UKBB_PPP	1.22898	2020.45	SCZ	OXT	Proteome	PLASMA	MR	deCODE	TwoSampleMR	-0.0364515	0.0238421	0.126297		37085628	10.1007/s00439-023-02562-0	Dang et al Human Genetics	BLOOD
OXT	P01178	8528	CIS	Cognition_Meta	UKBB-PPP_Specific	NA,-		0.540515	0.540515	UKBB_PPP	UKBB_PPP	1.22898	2020.45	BIP	OXT	Proteome	PLASMA	MR	deCODE	TwoSampleMR	-0.00602243	0.0312414	0.847139		37085628	10.1007/s00439-023-02562-0	Dang et al Human Genetics	BLOOD
OXT	P01178	8528	CIS	Cognition_Meta	UKBB-PPP_Specific	NA,-		0.540515	0.540515	UKBB_PPP	UKBB_PPP	1.22898	2020.45	Bipolar disorder	OXT	Proteome	PLASMA	MR	AGES	TwoSampleMR	-0.00328488	0.0170404	0.847139		36280454	https://doi.org/10.1016/j.biopsych.2022.08.015	Lu et al Biol Psychiatry	BLOOD
OXT	P01178	8528	CIS	Cognition_Meta	UKBB-PPP_Specific	NA,-		0.540515	0.540515	UKBB_PPP	UKBB_PPP	1.22898	2020.45	Bipolar disorder	OXT	Proteome	PLASMA	MR	FENLAND	TwoSampleMR	-0.015542	0.021982	0.479545		36280454	https://doi.org/10.1016/j.biopsych.2022.08.015	Lu et al Biol Psychiatry	BLOOD
OXT	P01178	8528	CIS	Cognition_Meta	UKBB-PPP_Specific	NA,-		0.540515	0.540515	UKBB_PPP	UKBB_PPP	1.22898	2020.45	Major depressive disorder	OXT	Proteome	PLASMA	MR	FENLAND	TwoSampleMR	-0.0035393	0.0166787	0.831947		36280454	https://doi.org/10.1016/j.biopsych.2022.08.015	Lu et al Biol Psychiatry	BLOOD
OXT	P01178	8528	CIS	Cognition_Meta	UKBB-PPP_Specific	NA,-		0.540515	0.540515	UKBB_PPP	UKBB_PPP	1.22898	2020.45	Schizophrenia	OXT	Proteome	PLASMA	MR	AGES	TwoSampleMR	-0.0234621	0.0137519	0.0879885		36280454	https://doi.org/10.1016/j.biopsych.2022.08.015	Lu et al Biol Psychiatry	BLOOD
OXT	P01178	8528	CIS	Cognition_Meta	UKBB-PPP_Specific	NA,-		0.540515	0.540515	UKBB_PPP	UKBB_PPP	1.22898	2020.45	Schizophrenia	OXT	Proteome	PLASMA	MR	FENLAND	TwoSampleMR	-0.0370716	0.0179075	0.0384362		36280454	https://doi.org/10.1016/j.biopsych.2022.08.015	Lu et al Biol Psychiatry	BLOOD
OXT	P01178	8528	CIS	Cognition_Meta	UKBB-PPP_Specific	NA,-		0.540515	0.540515	UKBB_PPP	UKBB_PPP	1.22898	2020.45	SCZ	OXT	Proteiome	BLOOD	SMR	deCODE	SMR	-0.0428867	0.0252259	0.089111		37415601	10.3389/fgene.2023.1191264	Gedik et all Front Genet	BLOOD
OXT	P01178	8528	CIS	Cognition_Meta	UKBB-PPP_Specific	NA,-		0.540515	0.540515	UKBB_PPP	UKBB_PPP	1.22898	2020.45	MDD	OXT	Proteiome	BLOOD	SMR	deCODE	SMR	0.00418605	0.0223262	0.851273		37415601	10.3389/fgene.2023.1191264	Gedik et all Front Genet	BLOOD
OXT	P01178	8528	CIS	Cognition_Meta	UKBB-PPP_Specific	NA,-		0.540515	0.540515	UKBB_PPP	UKBB_PPP	1.22898	2020.45	BIP	OXT	Proteiome	BLOOD	SMR	deCODE	SMR	-0.00602243	0.0312417	0.84714		37415601	10.3389/fgene.2023.1191264	Gedik et all Front Genet	BLOOD
OXT	P01178	8528	CIS	Depression_iPSYCH_2023	BOTH	-,-	0.883207	0.711469	0.883207	UKBB_PPP	metap	1.30879	2659.47	SCZ	OXT	Proteome	PLASMA	MR	deCODE	TwoSampleMR	-0.0364515	0.0238421	0.126297		37085628	10.1007/s00439-023-02562-0	Dang et al Human Genetics	BLOOD
OXT	P01178	8528	CIS	Depression_iPSYCH_2023	BOTH	-,-	0.883207	0.711469	0.883207	UKBB_PPP	metap	1.30879	2659.47	BIP	OXT	Proteome	PLASMA	MR	deCODE	TwoSampleMR	-0.00602243	0.0312414	0.847139		37085628	10.1007/s00439-023-02562-0	Dang et al Human Genetics	BLOOD
OXT	P01178	8528	CIS	Depression_iPSYCH_2023	BOTH	-,-	0.883207	0.711469	0.883207	UKBB_PPP	metap	1.30879	2659.47	Bipolar disorder	OXT	Proteome	PLASMA	MR	AGES	TwoSampleMR	-0.00328488	0.0170404	0.847139		36280454	https://doi.org/10.1016/j.biopsych.2022.08.015	Lu et al Biol Psychiatry	BLOOD
OXT	P01178	8528	CIS	Depression_iPSYCH_2023	BOTH	-,-	0.883207	0.711469	0.883207	UKBB_PPP	metap	1.30879	2659.47	Bipolar disorder	OXT	Proteome	PLASMA	MR	FENLAND	TwoSampleMR	-0.015542	0.021982	0.479545		36280454	https://doi.org/10.1016/j.biopsych.2022.08.015	Lu et al Biol Psychiatry	BLOOD
OXT	P01178	8528	CIS	Depression_iPSYCH_2023	BOTH	-,-	0.883207	0.711469	0.883207	UKBB_PPP	metap	1.30879	2659.47	Major depressive disorder	OXT	Proteome	PLASMA	MR	FENLAND	TwoSampleMR	-0.0035393	0.0166787	0.831947		36280454	https://doi.org/10.1016/j.biopsych.2022.08.015	Lu et al Biol Psychiatry	BLOOD
OXT	P01178	8528	CIS	Depression_iPSYCH_2023	BOTH	-,-	0.883207	0.711469	0.883207	UKBB_PPP	metap	1.30879	2659.47	Schizophrenia	OXT	Proteome	PLASMA	MR	AGES	TwoSampleMR	-0.0234621	0.0137519	0.0879885		36280454	https://doi.org/10.1016/j.biopsych.2022.08.015	Lu et al Biol Psychiatry	BLOOD
OXT	P01178	8528	CIS	Depression_iPSYCH_2023	BOTH	-,-	0.883207	0.711469	0.883207	UKBB_PPP	metap	1.30879	2659.47	Schizophrenia	OXT	Proteome	PLASMA	MR	FENLAND	TwoSampleMR	-0.0370716	0.0179075	0.0384362		36280454	https://doi.org/10.1016/j.biopsych.2022.08.015	Lu et al Biol Psychiatry	BLOOD
OXT	P01178	8528	CIS	Depression_iPSYCH_2023	BOTH	-,-	0.883207	0.711469	0.883207	UKBB_PPP	metap	1.30879	2659.47	SCZ	OXT	Proteiome	BLOOD	SMR	deCODE	SMR	-0.0428867	0.0252259	0.089111		37415601	10.3389/fgene.2023.1191264	Gedik et all Front Genet	BLOOD
OXT	P01178	8528	CIS	Depression_iPSYCH_2023	BOTH	-,-	0.883207	0.711469	0.883207	UKBB_PPP	metap	1.30879	2659.47	MDD	OXT	Proteiome	BLOOD	SMR	deCODE	SMR	0.00418605	0.0223262	0.851273		37415601	10.3389/fgene.2023.1191264	Gedik et all Front Genet	BLOOD
OXT	P01178	8528	CIS	Depression_iPSYCH_2023	BOTH	-,-	0.883207	0.711469	0.883207	UKBB_PPP	metap	1.30879	2659.47	BIP	OXT	Proteiome	BLOOD	SMR	deCODE	SMR	-0.00602243	0.0312417	0.84714		37415601	10.3389/fgene.2023.1191264	Gedik et all Front Genet	BLOOD
OXT	P01178	8528	TRANS	Depression_iPSYCH_2023	BOTH	-,-	0.785237	0.567816	0.785237	DECODE	metap	1.43237	3867.4	SCZ	OXT	Proteome	PLASMA	MR	deCODE	TwoSampleMR	-0.0364515	0.0238421	0.126297		37085628	10.1007/s00439-023-02562-0	Dang et al Human Genetics	BLOOD
OXT	P01178	8528	TRANS	Depression_iPSYCH_2023	BOTH	-,-	0.785237	0.567816	0.785237	DECODE	metap	1.43237	3867.4	BIP	OXT	Proteome	PLASMA	MR	deCODE	TwoSampleMR	-0.00602243	0.0312414	0.847139		37085628	10.1007/s00439-023-02562-0	Dang et al Human Genetics	BLOOD
OXT	P01178	8528	TRANS	Depression_iPSYCH_2023	BOTH	-,-	0.785237	0.567816	0.785237	DECODE	metap	1.43237	3867.4	Bipolar disorder	OXT	Proteome	PLASMA	MR	AGES	TwoSampleMR	-0.00328488	0.0170404	0.847139		36280454	https://doi.org/10.1016/j.biopsych.2022.08.015	Lu et al Biol Psychiatry	BLOOD
OXT	P01178	8528	TRANS	Depression_iPSYCH_2023	BOTH	-,-	0.785237	0.567816	0.785237	DECODE	metap	1.43237	3867.4	Bipolar disorder	OXT	Proteome	PLASMA	MR	FENLAND	TwoSampleMR	-0.015542	0.021982	0.479545		36280454	https://doi.org/10.1016/j.biopsych.2022.08.015	Lu et al Biol Psychiatry	BLOOD
OXT	P01178	8528	TRANS	Depression_iPSYCH_2023	BOTH	-,-	0.785237	0.567816	0.785237	DECODE	metap	1.43237	3867.4	Major depressive disorder	OXT	Proteome	PLASMA	MR	FENLAND	TwoSampleMR	-0.0035393	0.0166787	0.831947		36280454	https://doi.org/10.1016/j.biopsych.2022.08.015	Lu et al Biol Psychiatry	BLOOD
OXT	P01178	8528	TRANS	Depression_iPSYCH_2023	BOTH	-,-	0.785237	0.567816	0.785237	DECODE	metap	1.43237	3867.4	Schizophrenia	OXT	Proteome	PLASMA	MR	AGES	TwoSampleMR	-0.0234621	0.0137519	0.0879885		36280454	https://doi.org/10.1016/j.biopsych.2022.08.015	Lu et al Biol Psychiatry	BLOOD
OXT	P01178	8528	TRANS	Depression_iPSYCH_2023	BOTH	-,-	0.785237	0.567816	0.785237	DECODE	metap	1.43237	3867.4	Schizophrenia	OXT	Proteome	PLASMA	MR	FENLAND	TwoSampleMR	-0.0370716	0.0179075	0.0384362		36280454	https://doi.org/10.1016/j.biopsych.2022.08.015	Lu et al Biol Psychiatry	BLOOD
OXT	P01178	8528	TRANS	Depression_iPSYCH_2023	BOTH	-,-	0.785237	0.567816	0.785237	DECODE	metap	1.43237	3867.4	SCZ	OXT	Proteiome	BLOOD	SMR	deCODE	SMR	-0.0428867	0.0252259	0.089111		37415601	10.3389/fgene.2023.1191264	Gedik et all Front Genet	BLOOD
OXT	P01178	8528	TRANS	Depression_iPSYCH_2023	BOTH	-,-	0.785237	0.567816	0.785237	DECODE	metap	1.43237	3867.4	MDD	OXT	Proteiome	BLOOD	SMR	deCODE	SMR	0.00418605	0.0223262	0.851273		37415601	10.3389/fgene.2023.1191264	Gedik et all Front Genet	BLOOD
OXT	P01178	8528	TRANS	Depression_iPSYCH_2023	BOTH	-,-	0.785237	0.567816	0.785237	DECODE	metap	1.43237	3867.4	BIP	OXT	Proteiome	BLOOD	SMR	deCODE	SMR	-0.00602243	0.0312417	0.84714		37415601	10.3389/fgene.2023.1191264	Gedik et all Front Genet	BLOOD
OXT	P01178	8528	TRANS	PGC3_SCZ_NoUKB	BOTH	+,+	0.000116188	0.000107876	0.0855244	DECODE	UKBB_PPP	0.0386708	0.734746	SCZ	OXT	Proteome	PLASMA	MR	deCODE	TwoSampleMR	-0.0364515	0.0238421	0.126297		37085628	10.1007/s00439-023-02562-0	Dang et al Human Genetics	BLOOD
OXT	P01178	8528	TRANS	PGC3_SCZ_NoUKB	BOTH	+,+	0.000116188	0.000107876	0.0855244	DECODE	UKBB_PPP	0.0386708	0.734746	BIP	OXT	Proteome	PLASMA	MR	deCODE	TwoSampleMR	-0.00602243	0.0312414	0.847139		37085628	10.1007/s00439-023-02562-0	Dang et al Human Genetics	BLOOD
OXT	P01178	8528	TRANS	PGC3_SCZ_NoUKB	BOTH	+,+	0.000116188	0.000107876	0.0855244	DECODE	UKBB_PPP	0.0386708	0.734746	Bipolar disorder	OXT	Proteome	PLASMA	MR	AGES	TwoSampleMR	-0.00328488	0.0170404	0.847139		36280454	https://doi.org/10.1016/j.biopsych.2022.08.015	Lu et al Biol Psychiatry	BLOOD
OXT	P01178	8528	TRANS	PGC3_SCZ_NoUKB	BOTH	+,+	0.000116188	0.000107876	0.0855244	DECODE	UKBB_PPP	0.0386708	0.734746	Bipolar disorder	OXT	Proteome	PLASMA	MR	FENLAND	TwoSampleMR	-0.015542	0.021982	0.479545		36280454	https://doi.org/10.1016/j.biopsych.2022.08.015	Lu et al Biol Psychiatry	BLOOD
OXT	P01178	8528	TRANS	PGC3_SCZ_NoUKB	BOTH	+,+	0.000116188	0.000107876	0.0855244	DECODE	UKBB_PPP	0.0386708	0.734746	Major depressive disorder	OXT	Proteome	PLASMA	MR	FENLAND	TwoSampleMR	-0.0035393	0.0166787	0.831947		36280454	https://doi.org/10.1016/j.biopsych.2022.08.015	Lu et al Biol Psychiatry	BLOOD
OXT	P01178	8528	TRANS	PGC3_SCZ_NoUKB	BOTH	+,+	0.000116188	0.000107876	0.0855244	DECODE	UKBB_PPP	0.0386708	0.734746	Schizophrenia	OXT	Proteome	PLASMA	MR	AGES	TwoSampleMR	-0.0234621	0.0137519	0.0879885		36280454	https://doi.org/10.1016/j.biopsych.2022.08.015	Lu et al Biol Psychiatry	BLOOD
OXT	P01178	8528	TRANS	PGC3_SCZ_NoUKB	BOTH	+,+	0.000116188	0.000107876	0.0855244	DECODE	UKBB_PPP	0.0386708	0.734746	Schizophrenia	OXT	Proteome	PLASMA	MR	FENLAND	TwoSampleMR	-0.0370716	0.0179075	0.0384362		36280454	https://doi.org/10.1016/j.biopsych.2022.08.015	Lu et al Biol Psychiatry	BLOOD
OXT	P01178	8528	TRANS	PGC3_SCZ_NoUKB	BOTH	+,+	0.000116188	0.000107876	0.0855244	DECODE	UKBB_PPP	0.0386708	0.734746	SCZ	OXT	Proteiome	BLOOD	SMR	deCODE	SMR	-0.0428867	0.0252259	0.089111		37415601	10.3389/fgene.2023.1191264	Gedik et all Front Genet	BLOOD
OXT	P01178	8528	TRANS	PGC3_SCZ_NoUKB	BOTH	+,+	0.000116188	0.000107876	0.0855244	DECODE	UKBB_PPP	0.0386708	0.734746	MDD	OXT	Proteiome	BLOOD	SMR	deCODE	SMR	0.00418605	0.0223262	0.851273		37415601	10.3389/fgene.2023.1191264	Gedik et all Front Genet	BLOOD
OXT	P01178	8528	TRANS	PGC3_SCZ_NoUKB	BOTH	+,+	0.000116188	0.000107876	0.0855244	DECODE	UKBB_PPP	0.0386708	0.734746	BIP	OXT	Proteiome	BLOOD	SMR	deCODE	SMR	-0.00602243	0.0312417	0.84714		37415601	10.3389/fgene.2023.1191264	Gedik et all Front Genet	BLOOD
P2RX6	O15547	8538	TRANS	BIP_PGC3_noukb	DECODE_Specific	+,NA		0.00600057	0.00600057	DECODE	DECODE	0.16348	40.8699	SCZ_PGC3	P2RX6	Transcriptome	DLPFC	MR	CMC+GTEX	MendelianRandomization			0.00512431		35460606	10.1016/j.ajhg.2022.04.004	Jiang eet all Am J Hum Genet	BRAIN
P2RX6	O15547	8538	TRANS	BIP_PGC3_noukb	DECODE_Specific	+,NA		0.00600057	0.00600057	DECODE	DECODE	0.16348	40.8699	SCZ_PGC3	P2RX6	Transcriptome	DLPFC	MR	CMC+GTEX	MendelianRandomization			0.00448014		35460606	10.1016/j.ajhg.2022.04.004	Jiang eet all Am J Hum Genet	BRAIN
P2RX6	O15547	8538	TRANS	BIP_PGC3_noukb	DECODE_Specific	+,NA		0.00600057	0.00600057	DECODE	DECODE	0.16348	40.8699	SCZ_PGC3	P2RX6	Transcriptome	DLPFC	MR	CMC+GTEX	MendelianRandomization			0.000234858		35460606	10.1016/j.ajhg.2022.04.004	Jiang eet all Am J Hum Genet	BRAIN
P2RX6	O15547	8538	TRANS	BIP_PGC3_noukb	DECODE_Specific	+,NA		0.00600057	0.00600057	DECODE	DECODE	0.16348	40.8699	SCZ_PGC3	P2RX6	Transcriptome	DLPFC	MR	CMC+GTEX	EMIC			0.804766		35460606	10.1016/j.ajhg.2022.04.004	Jiang eet all Am J Hum Genet	BRAIN
P2RX6	O15547	8538	TRANS	BIP_PGC3_noukb	DECODE_Specific	+,NA		0.00600057	0.00600057	DECODE	DECODE	0.16348	40.8699	BIP_2019_Stahl_etall	P2RX6	Transcriptome	DLPFC	MR	CMC+GTEX	MendelianRandomization			0.741067		35460606	10.1016/j.ajhg.2022.04.004	Jiang eet all Am J Hum Genet	BRAIN
P2RX6	O15547	8538	TRANS	BIP_PGC3_noukb	DECODE_Specific	+,NA		0.00600057	0.00600057	DECODE	DECODE	0.16348	40.8699	BIP_2019_Stahl_etall	P2RX6	Transcriptome	DLPFC	MR	CMC+GTEX	MendelianRandomization			0.741603		35460606	10.1016/j.ajhg.2022.04.004	Jiang eet all Am J Hum Genet	BRAIN
P2RX6	O15547	8538	TRANS	BIP_PGC3_noukb	DECODE_Specific	+,NA		0.00600057	0.00600057	DECODE	DECODE	0.16348	40.8699	BIP_2019_Stahl_etall	P2RX6	Transcriptome	DLPFC	MR	CMC+GTEX	MendelianRandomization			0.00373699		35460606	10.1016/j.ajhg.2022.04.004	Jiang eet all Am J Hum Genet	BRAIN
P2RX6	O15547	8538	TRANS	BIP_PGC3_noukb	DECODE_Specific	+,NA		0.00600057	0.00600057	DECODE	DECODE	0.16348	40.8699	BIP_2019_Stahl_etall	P2RX6	Transcriptome	DLPFC	MR	CMC+GTEX	EMIC			0.0924408		35460606	10.1016/j.ajhg.2022.04.004	Jiang eet all Am J Hum Genet	BRAIN
P2RX6	O15547	8538	TRANS	BIP_PGC3_noukb	DECODE_Specific	+,NA		0.00600057	0.00600057	DECODE	DECODE	0.16348	40.8699	Deepression_Wray_tall	P2RX6	Transcriptome	BRAIN DLPFC	MR	PsychENCODE	TwoSampleMR	-0.01	0.01	0.35		35296807	10.1038/s41380-022-01507-9	Deng et all Mol Psychiatry	BRAIN
P2RX6	O15547	8538	TRANS	BIP_PGC3_noukb	DECODE_Specific	+,NA		0.00600057	0.00600057	DECODE	DECODE	0.16348	40.8699	SCZ_PGC3	P2RX6	Transcriptome	DLPFC	SMR	CMC+GTEX	SMR	-0.00181412	0.0235769	0.938667		35460606	10.1016/j.ajhg.2022.04.004	Jiang eet all Am J Hum Genet	BRAIN
P2RX6	O15547	8538	TRANS	BIP_PGC3_noukb	DECODE_Specific	+,NA		0.00600057	0.00600057	DECODE	DECODE	0.16348	40.8699	SCZ.Clozuk.2018	P2RX6	Transcriptome	BRAIN	SMR	PsychENCODE	SMR	-0.0255196	0.0165117	0.122		30545856	10.1126/science.aat8127	Gandal et all science	BRAIN
P2RX6	O15547	8538	TRANS	BIP_PGC3_noukb	DECODE_Specific	+,NA		0.00600057	0.00600057	DECODE	DECODE	0.16348	40.8699	BD.PGC.ruderferCell2018	P2RX6	Transcriptome	BRAIN	SMR	PsychENCODE	SMR	-0.0228886	0.0245152	0.350486		30545856	10.1126/science.aat8127	Gandal et all science	BRAIN
P2RX6	O15547	8538	TRANS	BIP_PGC3_noukb	DECODE_Specific	+,NA		0.00600057	0.00600057	DECODE	DECODE	0.16348	40.8699	SCZ	P2RX6	Proteiome	BLOOD	SMR	eQTLGen	SMR	0.0191363	0.0416593	0.645981		37415601	10.3389/fgene.2023.1191264	Gedik et all Front Genet	BLOOD
P2RX6	O15547	8538	TRANS	BIP_PGC3_noukb	DECODE_Specific	+,NA		0.00600057	0.00600057	DECODE	DECODE	0.16348	40.8699	MDD	P2RX6	Proteiome	BRAIN	SMR	BrainMeta	SMR	-0.00614246	0.00657966	0.350534		37415601	10.3389/fgene.2023.1191264	Gedik et all Front Genet	BRAIN
P2RX6	O15547	8538	TRANS	BIP_PGC3_noukb	DECODE_Specific	+,NA		0.00600057	0.00600057	DECODE	DECODE	0.16348	40.8699	BIP	P2RX6	Proteiome	BRAIN	SMR	BrainMeta	SMR	0.00492798	0.0148817	0.740535		37415601	10.3389/fgene.2023.1191264	Gedik et all Front Genet	BRAIN
P2RX6	O15547	8538	TRANS	BIP_PGC3_noukb	DECODE_Specific	+,NA		0.00600057	0.00600057	DECODE	DECODE	0.16348	40.8699	SCZ	P2RX6	Proteiome	BRAIN	SMR	BrainMeta	SMR	-0.0118792	0.013591	0.382093		37415601	10.3389/fgene.2023.1191264	Gedik et all Front Genet	BRAIN
P2RX6	O15547	8538	TRANS	BIP_PGC3_noukb	DECODE_Specific	+,NA		0.00600057	0.00600057	DECODE	DECODE	0.16348	40.8699	MDD	P2RX6	Proteiome	BLOOD	SMR	eQTLGen	SMR	0.0230558	0.0204828	0.260328		37415601	10.3389/fgene.2023.1191264	Gedik et all Front Genet	BLOOD
P2RX6	O15547	8538	TRANS	BIP_PGC3_noukb	DECODE_Specific	+,NA		0.00600057	0.00600057	DECODE	DECODE	0.16348	40.8699	BIP	P2RX6	Proteiome	BLOOD	SMR	eQTLGen	SMR	0.024167	0.0453827	0.594368		37415601	10.3389/fgene.2023.1191264	Gedik et all Front Genet	BLOOD
P2RX6	O15547	8538	TRANS	BIP_PGC3_noukb	DECODE_Specific	+,NA		0.00600057	0.00600057	DECODE	DECODE	0.16348	40.8699	SCZ	P2RX6	Transcriptome	BRAIN_DLPFC	TWAS	CMC	FUSION	-1.42		0.155		31691811	10.1093/hmg/ddz253	Hall et al Hum Mol Genet	BRAIN
P2RX6	O15547	8538	TRANS	BIP_PGC3_noukb	DECODE_Specific	+,NA		0.00600057	0.00600057	DECODE	DECODE	0.16348	40.8699	Depression Howard et all	P2RX6	Proteiome	BRAIN	PWAS	ROS/MAP	FUSION	-0.3255		0.745		33846625	10.1038/s41593-021-00832-6	Wingo Nat Neurosci	BRAIN
P2RX6	O15547	8538	TRANS	Cognition_Meta	DECODE_Specific	+,NA		0.0933537	0.0933537	DECODE	DECODE	0.495969	635.832	SCZ_PGC3	P2RX6	Transcriptome	DLPFC	MR	CMC+GTEX	MendelianRandomization			0.00512431		35460606	10.1016/j.ajhg.2022.04.004	Jiang eet all Am J Hum Genet	BRAIN
P2RX6	O15547	8538	TRANS	Cognition_Meta	DECODE_Specific	+,NA		0.0933537	0.0933537	DECODE	DECODE	0.495969	635.832	SCZ_PGC3	P2RX6	Transcriptome	DLPFC	MR	CMC+GTEX	MendelianRandomization			0.00448014		35460606	10.1016/j.ajhg.2022.04.004	Jiang eet all Am J Hum Genet	BRAIN
P2RX6	O15547	8538	TRANS	Cognition_Meta	DECODE_Specific	+,NA		0.0933537	0.0933537	DECODE	DECODE	0.495969	635.832	SCZ_PGC3	P2RX6	Transcriptome	DLPFC	MR	CMC+GTEX	MendelianRandomization			0.000234858		35460606	10.1016/j.ajhg.2022.04.004	Jiang eet all Am J Hum Genet	BRAIN
P2RX6	O15547	8538	TRANS	Cognition_Meta	DECODE_Specific	+,NA		0.0933537	0.0933537	DECODE	DECODE	0.495969	635.832	SCZ_PGC3	P2RX6	Transcriptome	DLPFC	MR	CMC+GTEX	EMIC			0.804766		35460606	10.1016/j.ajhg.2022.04.004	Jiang eet all Am J Hum Genet	BRAIN
P2RX6	O15547	8538	TRANS	Cognition_Meta	DECODE_Specific	+,NA		0.0933537	0.0933537	DECODE	DECODE	0.495969	635.832	BIP_2019_Stahl_etall	P2RX6	Transcriptome	DLPFC	MR	CMC+GTEX	MendelianRandomization			0.741067		35460606	10.1016/j.ajhg.2022.04.004	Jiang eet all Am J Hum Genet	BRAIN
P2RX6	O15547	8538	TRANS	Cognition_Meta	DECODE_Specific	+,NA		0.0933537	0.0933537	DECODE	DECODE	0.495969	635.832	BIP_2019_Stahl_etall	P2RX6	Transcriptome	DLPFC	MR	CMC+GTEX	MendelianRandomization			0.741603		35460606	10.1016/j.ajhg.2022.04.004	Jiang eet all Am J Hum Genet	BRAIN
P2RX6	O15547	8538	TRANS	Cognition_Meta	DECODE_Specific	+,NA		0.0933537	0.0933537	DECODE	DECODE	0.495969	635.832	BIP_2019_Stahl_etall	P2RX6	Transcriptome	DLPFC	MR	CMC+GTEX	MendelianRandomization			0.00373699		35460606	10.1016/j.ajhg.2022.04.004	Jiang eet all Am J Hum Genet	BRAIN
P2RX6	O15547	8538	TRANS	Cognition_Meta	DECODE_Specific	+,NA		0.0933537	0.0933537	DECODE	DECODE	0.495969	635.832	BIP_2019_Stahl_etall	P2RX6	Transcriptome	DLPFC	MR	CMC+GTEX	EMIC			0.0924408		35460606	10.1016/j.ajhg.2022.04.004	Jiang eet all Am J Hum Genet	BRAIN
P2RX6	O15547	8538	TRANS	Cognition_Meta	DECODE_Specific	+,NA		0.0933537	0.0933537	DECODE	DECODE	0.495969	635.832	Deepression_Wray_tall	P2RX6	Transcriptome	BRAIN DLPFC	MR	PsychENCODE	TwoSampleMR	-0.01	0.01	0.35		35296807	10.1038/s41380-022-01507-9	Deng et all Mol Psychiatry	BRAIN
P2RX6	O15547	8538	TRANS	Cognition_Meta	DECODE_Specific	+,NA		0.0933537	0.0933537	DECODE	DECODE	0.495969	635.832	SCZ_PGC3	P2RX6	Transcriptome	DLPFC	SMR	CMC+GTEX	SMR	-0.00181412	0.0235769	0.938667		35460606	10.1016/j.ajhg.2022.04.004	Jiang eet all Am J Hum Genet	BRAIN
P2RX6	O15547	8538	TRANS	Cognition_Meta	DECODE_Specific	+,NA		0.0933537	0.0933537	DECODE	DECODE	0.495969	635.832	SCZ.Clozuk.2018	P2RX6	Transcriptome	BRAIN	SMR	PsychENCODE	SMR	-0.0255196	0.0165117	0.122		30545856	10.1126/science.aat8127	Gandal et all science	BRAIN
P2RX6	O15547	8538	TRANS	Cognition_Meta	DECODE_Specific	+,NA		0.0933537	0.0933537	DECODE	DECODE	0.495969	635.832	BD.PGC.ruderferCell2018	P2RX6	Transcriptome	BRAIN	SMR	PsychENCODE	SMR	-0.0228886	0.0245152	0.350486		30545856	10.1126/science.aat8127	Gandal et all science	BRAIN
P2RX6	O15547	8538	TRANS	Cognition_Meta	DECODE_Specific	+,NA		0.0933537	0.0933537	DECODE	DECODE	0.495969	635.832	SCZ	P2RX6	Proteiome	BLOOD	SMR	eQTLGen	SMR	0.0191363	0.0416593	0.645981		37415601	10.3389/fgene.2023.1191264	Gedik et all Front Genet	BLOOD
P2RX6	O15547	8538	TRANS	Cognition_Meta	DECODE_Specific	+,NA		0.0933537	0.0933537	DECODE	DECODE	0.495969	635.832	MDD	P2RX6	Proteiome	BRAIN	SMR	BrainMeta	SMR	-0.00614246	0.00657966	0.350534		37415601	10.3389/fgene.2023.1191264	Gedik et all Front Genet	BRAIN
P2RX6	O15547	8538	TRANS	Cognition_Meta	DECODE_Specific	+,NA		0.0933537	0.0933537	DECODE	DECODE	0.495969	635.832	BIP	P2RX6	Proteiome	BRAIN	SMR	BrainMeta	SMR	0.00492798	0.0148817	0.740535		37415601	10.3389/fgene.2023.1191264	Gedik et all Front Genet	BRAIN
P2RX6	O15547	8538	TRANS	Cognition_Meta	DECODE_Specific	+,NA		0.0933537	0.0933537	DECODE	DECODE	0.495969	635.832	SCZ	P2RX6	Proteiome	BRAIN	SMR	BrainMeta	SMR	-0.0118792	0.013591	0.382093		37415601	10.3389/fgene.2023.1191264	Gedik et all Front Genet	BRAIN
P2RX6	O15547	8538	TRANS	Cognition_Meta	DECODE_Specific	+,NA		0.0933537	0.0933537	DECODE	DECODE	0.495969	635.832	MDD	P2RX6	Proteiome	BLOOD	SMR	eQTLGen	SMR	0.0230558	0.0204828	0.260328		37415601	10.3389/fgene.2023.1191264	Gedik et all Front Genet	BLOOD
P2RX6	O15547	8538	TRANS	Cognition_Meta	DECODE_Specific	+,NA		0.0933537	0.0933537	DECODE	DECODE	0.495969	635.832	BIP	P2RX6	Proteiome	BLOOD	SMR	eQTLGen	SMR	0.024167	0.0453827	0.594368		37415601	10.3389/fgene.2023.1191264	Gedik et all Front Genet	BLOOD
P2RX6	O15547	8538	TRANS	Cognition_Meta	DECODE_Specific	+,NA		0.0933537	0.0933537	DECODE	DECODE	0.495969	635.832	SCZ	P2RX6	Transcriptome	BRAIN_DLPFC	TWAS	CMC	FUSION	-1.42		0.155		31691811	10.1093/hmg/ddz253	Hall et al Hum Mol Genet	BRAIN
P2RX6	O15547	8538	TRANS	Cognition_Meta	DECODE_Specific	+,NA		0.0933537	0.0933537	DECODE	DECODE	0.495969	635.832	Depression Howard et all	P2RX6	Proteiome	BRAIN	PWAS	ROS/MAP	FUSION	-0.3255		0.745		33846625	10.1038/s41593-021-00832-6	Wingo Nat Neurosci	BRAIN
P2RX6	O15547	8538	TRANS	Depression_iPSYCH_2023	DECODE_Specific	+,NA		0.897618	0.897618	DECODE	DECODE	1.43615	6113.67	SCZ_PGC3	P2RX6	Transcriptome	DLPFC	MR	CMC+GTEX	MendelianRandomization			0.00512431		35460606	10.1016/j.ajhg.2022.04.004	Jiang eet all Am J Hum Genet	BRAIN
P2RX6	O15547	8538	TRANS	Depression_iPSYCH_2023	DECODE_Specific	+,NA		0.897618	0.897618	DECODE	DECODE	1.43615	6113.67	SCZ_PGC3	P2RX6	Transcriptome	DLPFC	MR	CMC+GTEX	MendelianRandomization			0.00448014		35460606	10.1016/j.ajhg.2022.04.004	Jiang eet all Am J Hum Genet	BRAIN
P2RX6	O15547	8538	TRANS	Depression_iPSYCH_2023	DECODE_Specific	+,NA		0.897618	0.897618	DECODE	DECODE	1.43615	6113.67	SCZ_PGC3	P2RX6	Transcriptome	DLPFC	MR	CMC+GTEX	MendelianRandomization			0.000234858		35460606	10.1016/j.ajhg.2022.04.004	Jiang eet all Am J Hum Genet	BRAIN
P2RX6	O15547	8538	TRANS	Depression_iPSYCH_2023	DECODE_Specific	+,NA		0.897618	0.897618	DECODE	DECODE	1.43615	6113.67	SCZ_PGC3	P2RX6	Transcriptome	DLPFC	MR	CMC+GTEX	EMIC			0.804766		35460606	10.1016/j.ajhg.2022.04.004	Jiang eet all Am J Hum Genet	BRAIN
P2RX6	O15547	8538	TRANS	Depression_iPSYCH_2023	DECODE_Specific	+,NA		0.897618	0.897618	DECODE	DECODE	1.43615	6113.67	BIP_2019_Stahl_etall	P2RX6	Transcriptome	DLPFC	MR	CMC+GTEX	MendelianRandomization			0.741067		35460606	10.1016/j.ajhg.2022.04.004	Jiang eet all Am J Hum Genet	BRAIN
P2RX6	O15547	8538	TRANS	Depression_iPSYCH_2023	DECODE_Specific	+,NA		0.897618	0.897618	DECODE	DECODE	1.43615	6113.67	BIP_2019_Stahl_etall	P2RX6	Transcriptome	DLPFC	MR	CMC+GTEX	MendelianRandomization			0.741603		35460606	10.1016/j.ajhg.2022.04.004	Jiang eet all Am J Hum Genet	BRAIN
P2RX6	O15547	8538	TRANS	Depression_iPSYCH_2023	DECODE_Specific	+,NA		0.897618	0.897618	DECODE	DECODE	1.43615	6113.67	BIP_2019_Stahl_etall	P2RX6	Transcriptome	DLPFC	MR	CMC+GTEX	MendelianRandomization			0.00373699		35460606	10.1016/j.ajhg.2022.04.004	Jiang eet all Am J Hum Genet	BRAIN
P2RX6	O15547	8538	TRANS	Depression_iPSYCH_2023	DECODE_Specific	+,NA		0.897618	0.897618	DECODE	DECODE	1.43615	6113.67	BIP_2019_Stahl_etall	P2RX6	Transcriptome	DLPFC	MR	CMC+GTEX	EMIC			0.0924408		35460606	10.1016/j.ajhg.2022.04.004	Jiang eet all Am J Hum Genet	BRAIN
P2RX6	O15547	8538	TRANS	Depression_iPSYCH_2023	DECODE_Specific	+,NA		0.897618	0.897618	DECODE	DECODE	1.43615	6113.67	Deepression_Wray_tall	P2RX6	Transcriptome	BRAIN DLPFC	MR	PsychENCODE	TwoSampleMR	-0.01	0.01	0.35		35296807	10.1038/s41380-022-01507-9	Deng et all Mol Psychiatry	BRAIN
P2RX6	O15547	8538	TRANS	Depression_iPSYCH_2023	DECODE_Specific	+,NA		0.897618	0.897618	DECODE	DECODE	1.43615	6113.67	SCZ_PGC3	P2RX6	Transcriptome	DLPFC	SMR	CMC+GTEX	SMR	-0.00181412	0.0235769	0.938667		35460606	10.1016/j.ajhg.2022.04.004	Jiang eet all Am J Hum Genet	BRAIN
P2RX6	O15547	8538	TRANS	Depression_iPSYCH_2023	DECODE_Specific	+,NA		0.897618	0.897618	DECODE	DECODE	1.43615	6113.67	SCZ.Clozuk.2018	P2RX6	Transcriptome	BRAIN	SMR	PsychENCODE	SMR	-0.0255196	0.0165117	0.122		30545856	10.1126/science.aat8127	Gandal et all science	BRAIN
P2RX6	O15547	8538	TRANS	Depression_iPSYCH_2023	DECODE_Specific	+,NA		0.897618	0.897618	DECODE	DECODE	1.43615	6113.67	BD.PGC.ruderferCell2018	P2RX6	Transcriptome	BRAIN	SMR	PsychENCODE	SMR	-0.0228886	0.0245152	0.350486		30545856	10.1126/science.aat8127	Gandal et all science	BRAIN
P2RX6	O15547	8538	TRANS	Depression_iPSYCH_2023	DECODE_Specific	+,NA		0.897618	0.897618	DECODE	DECODE	1.43615	6113.67	SCZ	P2RX6	Proteiome	BLOOD	SMR	eQTLGen	SMR	0.0191363	0.0416593	0.645981		37415601	10.3389/fgene.2023.1191264	Gedik et all Front Genet	BLOOD
P2RX6	O15547	8538	TRANS	Depression_iPSYCH_2023	DECODE_Specific	+,NA		0.897618	0.897618	DECODE	DECODE	1.43615	6113.67	MDD	P2RX6	Proteiome	BRAIN	SMR	BrainMeta	SMR	-0.00614246	0.00657966	0.350534		37415601	10.3389/fgene.2023.1191264	Gedik et all Front Genet	BRAIN
P2RX6	O15547	8538	TRANS	Depression_iPSYCH_2023	DECODE_Specific	+,NA		0.897618	0.897618	DECODE	DECODE	1.43615	6113.67	BIP	P2RX6	Proteiome	BRAIN	SMR	BrainMeta	SMR	0.00492798	0.0148817	0.740535		37415601	10.3389/fgene.2023.1191264	Gedik et all Front Genet	BRAIN
P2RX6	O15547	8538	TRANS	Depression_iPSYCH_2023	DECODE_Specific	+,NA		0.897618	0.897618	DECODE	DECODE	1.43615	6113.67	SCZ	P2RX6	Proteiome	BRAIN	SMR	BrainMeta	SMR	-0.0118792	0.013591	0.382093		37415601	10.3389/fgene.2023.1191264	Gedik et all Front Genet	BRAIN
P2RX6	O15547	8538	TRANS	Depression_iPSYCH_2023	DECODE_Specific	+,NA		0.897618	0.897618	DECODE	DECODE	1.43615	6113.67	MDD	P2RX6	Proteiome	BLOOD	SMR	eQTLGen	SMR	0.0230558	0.0204828	0.260328		37415601	10.3389/fgene.2023.1191264	Gedik et all Front Genet	BLOOD
P2RX6	O15547	8538	TRANS	Depression_iPSYCH_2023	DECODE_Specific	+,NA		0.897618	0.897618	DECODE	DECODE	1.43615	6113.67	BIP	P2RX6	Proteiome	BLOOD	SMR	eQTLGen	SMR	0.024167	0.0453827	0.594368		37415601	10.3389/fgene.2023.1191264	Gedik et all Front Genet	BLOOD
P2RX6	O15547	8538	TRANS	Depression_iPSYCH_2023	DECODE_Specific	+,NA		0.897618	0.897618	DECODE	DECODE	1.43615	6113.67	SCZ	P2RX6	Transcriptome	BRAIN_DLPFC	TWAS	CMC	FUSION	-1.42		0.155		31691811	10.1093/hmg/ddz253	Hall et al Hum Mol Genet	BRAIN
P2RX6	O15547	8538	TRANS	Depression_iPSYCH_2023	DECODE_Specific	+,NA		0.897618	0.897618	DECODE	DECODE	1.43615	6113.67	Depression Howard et all	P2RX6	Proteiome	BRAIN	PWAS	ROS/MAP	FUSION	-0.3255		0.745		33846625	10.1038/s41593-021-00832-6	Wingo Nat Neurosci	BRAIN
P2RX6	O15547	8538	TRANS	PGC3_SCZ_NoUKB	DECODE_Specific	+,NA		0.0283157	0.0283157	DECODE	DECODE	0.254431	192.859	SCZ_PGC3	P2RX6	Transcriptome	DLPFC	MR	CMC+GTEX	MendelianRandomization			0.00512431		35460606	10.1016/j.ajhg.2022.04.004	Jiang eet all Am J Hum Genet	BRAIN
P2RX6	O15547	8538	TRANS	PGC3_SCZ_NoUKB	DECODE_Specific	+,NA		0.0283157	0.0283157	DECODE	DECODE	0.254431	192.859	SCZ_PGC3	P2RX6	Transcriptome	DLPFC	MR	CMC+GTEX	MendelianRandomization			0.00448014		35460606	10.1016/j.ajhg.2022.04.004	Jiang eet all Am J Hum Genet	BRAIN
P2RX6	O15547	8538	TRANS	PGC3_SCZ_NoUKB	DECODE_Specific	+,NA		0.0283157	0.0283157	DECODE	DECODE	0.254431	192.859	SCZ_PGC3	P2RX6	Transcriptome	DLPFC	MR	CMC+GTEX	MendelianRandomization			0.000234858		35460606	10.1016/j.ajhg.2022.04.004	Jiang eet all Am J Hum Genet	BRAIN
P2RX6	O15547	8538	TRANS	PGC3_SCZ_NoUKB	DECODE_Specific	+,NA		0.0283157	0.0283157	DECODE	DECODE	0.254431	192.859	SCZ_PGC3	P2RX6	Transcriptome	DLPFC	MR	CMC+GTEX	EMIC			0.804766		35460606	10.1016/j.ajhg.2022.04.004	Jiang eet all Am J Hum Genet	BRAIN
P2RX6	O15547	8538	TRANS	PGC3_SCZ_NoUKB	DECODE_Specific	+,NA		0.0283157	0.0283157	DECODE	DECODE	0.254431	192.859	BIP_2019_Stahl_etall	P2RX6	Transcriptome	DLPFC	MR	CMC+GTEX	MendelianRandomization			0.741067		35460606	10.1016/j.ajhg.2022.04.004	Jiang eet all Am J Hum Genet	BRAIN
P2RX6	O15547	8538	TRANS	PGC3_SCZ_NoUKB	DECODE_Specific	+,NA		0.0283157	0.0283157	DECODE	DECODE	0.254431	192.859	BIP_2019_Stahl_etall	P2RX6	Transcriptome	DLPFC	MR	CMC+GTEX	MendelianRandomization			0.741603		35460606	10.1016/j.ajhg.2022.04.004	Jiang eet all Am J Hum Genet	BRAIN
P2RX6	O15547	8538	TRANS	PGC3_SCZ_NoUKB	DECODE_Specific	+,NA		0.0283157	0.0283157	DECODE	DECODE	0.254431	192.859	BIP_2019_Stahl_etall	P2RX6	Transcriptome	DLPFC	MR	CMC+GTEX	MendelianRandomization			0.00373699		35460606	10.1016/j.ajhg.2022.04.004	Jiang eet all Am J Hum Genet	BRAIN
P2RX6	O15547	8538	TRANS	PGC3_SCZ_NoUKB	DECODE_Specific	+,NA		0.0283157	0.0283157	DECODE	DECODE	0.254431	192.859	BIP_2019_Stahl_etall	P2RX6	Transcriptome	DLPFC	MR	CMC+GTEX	EMIC			0.0924408		35460606	10.1016/j.ajhg.2022.04.004	Jiang eet all Am J Hum Genet	BRAIN
P2RX6	O15547	8538	TRANS	PGC3_SCZ_NoUKB	DECODE_Specific	+,NA		0.0283157	0.0283157	DECODE	DECODE	0.254431	192.859	Deepression_Wray_tall	P2RX6	Transcriptome	BRAIN DLPFC	MR	PsychENCODE	TwoSampleMR	-0.01	0.01	0.35		35296807	10.1038/s41380-022-01507-9	Deng et all Mol Psychiatry	BRAIN
P2RX6	O15547	8538	TRANS	PGC3_SCZ_NoUKB	DECODE_Specific	+,NA		0.0283157	0.0283157	DECODE	DECODE	0.254431	192.859	SCZ_PGC3	P2RX6	Transcriptome	DLPFC	SMR	CMC+GTEX	SMR	-0.00181412	0.0235769	0.938667		35460606	10.1016/j.ajhg.2022.04.004	Jiang eet all Am J Hum Genet	BRAIN
P2RX6	O15547	8538	TRANS	PGC3_SCZ_NoUKB	DECODE_Specific	+,NA		0.0283157	0.0283157	DECODE	DECODE	0.254431	192.859	SCZ.Clozuk.2018	P2RX6	Transcriptome	BRAIN	SMR	PsychENCODE	SMR	-0.0255196	0.0165117	0.122		30545856	10.1126/science.aat8127	Gandal et all science	BRAIN
P2RX6	O15547	8538	TRANS	PGC3_SCZ_NoUKB	DECODE_Specific	+,NA		0.0283157	0.0283157	DECODE	DECODE	0.254431	192.859	BD.PGC.ruderferCell2018	P2RX6	Transcriptome	BRAIN	SMR	PsychENCODE	SMR	-0.0228886	0.0245152	0.350486		30545856	10.1126/science.aat8127	Gandal et all science	BRAIN
P2RX6	O15547	8538	TRANS	PGC3_SCZ_NoUKB	DECODE_Specific	+,NA		0.0283157	0.0283157	DECODE	DECODE	0.254431	192.859	SCZ	P2RX6	Proteiome	BLOOD	SMR	eQTLGen	SMR	0.0191363	0.0416593	0.645981		37415601	10.3389/fgene.2023.1191264	Gedik et all Front Genet	BLOOD
P2RX6	O15547	8538	TRANS	PGC3_SCZ_NoUKB	DECODE_Specific	+,NA		0.0283157	0.0283157	DECODE	DECODE	0.254431	192.859	MDD	P2RX6	Proteiome	BRAIN	SMR	BrainMeta	SMR	-0.00614246	0.00657966	0.350534		37415601	10.3389/fgene.2023.1191264	Gedik et all Front Genet	BRAIN
P2RX6	O15547	8538	TRANS	PGC3_SCZ_NoUKB	DECODE_Specific	+,NA		0.0283157	0.0283157	DECODE	DECODE	0.254431	192.859	BIP	P2RX6	Proteiome	BRAIN	SMR	BrainMeta	SMR	0.00492798	0.0148817	0.740535		37415601	10.3389/fgene.2023.1191264	Gedik et all Front Genet	BRAIN
P2RX6	O15547	8538	TRANS	PGC3_SCZ_NoUKB	DECODE_Specific	+,NA		0.0283157	0.0283157	DECODE	DECODE	0.254431	192.859	SCZ	P2RX6	Proteiome	BRAIN	SMR	BrainMeta	SMR	-0.0118792	0.013591	0.382093		37415601	10.3389/fgene.2023.1191264	Gedik et all Front Genet	BRAIN
P2RX6	O15547	8538	TRANS	PGC3_SCZ_NoUKB	DECODE_Specific	+,NA		0.0283157	0.0283157	DECODE	DECODE	0.254431	192.859	MDD	P2RX6	Proteiome	BLOOD	SMR	eQTLGen	SMR	0.0230558	0.0204828	0.260328		37415601	10.3389/fgene.2023.1191264	Gedik et all Front Genet	BLOOD
P2RX6	O15547	8538	TRANS	PGC3_SCZ_NoUKB	DECODE_Specific	+,NA		0.0283157	0.0283157	DECODE	DECODE	0.254431	192.859	BIP	P2RX6	Proteiome	BLOOD	SMR	eQTLGen	SMR	0.024167	0.0453827	0.594368		37415601	10.3389/fgene.2023.1191264	Gedik et all Front Genet	BLOOD
P2RX6	O15547	8538	TRANS	PGC3_SCZ_NoUKB	DECODE_Specific	+,NA		0.0283157	0.0283157	DECODE	DECODE	0.254431	192.859	SCZ	P2RX6	Transcriptome	BRAIN_DLPFC	TWAS	CMC	FUSION	-1.42		0.155		31691811	10.1093/hmg/ddz253	Hall et al Hum Mol Genet	BRAIN
P2RX6	O15547	8538	TRANS	PGC3_SCZ_NoUKB	DECODE_Specific	+,NA		0.0283157	0.0283157	DECODE	DECODE	0.254431	192.859	Depression Howard et all	P2RX6	Proteiome	BRAIN	PWAS	ROS/MAP	FUSION	-0.3255		0.745		33846625	10.1038/s41593-021-00832-6	Wingo Nat Neurosci	BRAIN
P3H1	Q32P28	19316	TRANS	BIP_PGC3_noukb	DECODE_Specific	+,NA		0.00650654	0.00650654	DECODE	DECODE	0.156594	44.316	SCZ	P3H1	Proteiome	BLOOD	SMR	eQTLGen	SMR	-0.0276491	0.0335435	0.409784		37415601	10.3389/fgene.2023.1191264	Gedik et all Front Genet	BLOOD
P3H1	Q32P28	19316	TRANS	BIP_PGC3_noukb	DECODE_Specific	+,NA		0.00650654	0.00650654	DECODE	DECODE	0.156594	44.316	MDD	P3H1	Proteiome	BRAIN	SMR	BrainMeta	SMR	0.0133018	0.0217824	0.541421		37415601	10.3389/fgene.2023.1191264	Gedik et all Front Genet	BRAIN
P3H1	Q32P28	19316	TRANS	BIP_PGC3_noukb	DECODE_Specific	+,NA		0.00650654	0.00650654	DECODE	DECODE	0.156594	44.316	BIP	P3H1	Proteiome	BRAIN	SMR	BrainMeta	SMR	-0.0369398	0.0476674	0.438371		37415601	10.3389/fgene.2023.1191264	Gedik et all Front Genet	BRAIN
P3H1	Q32P28	19316	TRANS	BIP_PGC3_noukb	DECODE_Specific	+,NA		0.00650654	0.00650654	DECODE	DECODE	0.156594	44.316	SCZ	P3H1	Proteiome	BRAIN	SMR	BrainMeta	SMR	0.000560979	0.0389202	0.9885		37415601	10.3389/fgene.2023.1191264	Gedik et all Front Genet	BRAIN
P3H1	Q32P28	19316	TRANS	BIP_PGC3_noukb	DECODE_Specific	+,NA		0.00650654	0.00650654	DECODE	DECODE	0.156594	44.316	MDD	P3H1	Proteiome	BLOOD	SMR	eQTLGen	SMR	0.012733	0.0186801	0.49547		37415601	10.3389/fgene.2023.1191264	Gedik et all Front Genet	BLOOD
P3H1	Q32P28	19316	TRANS	BIP_PGC3_noukb	DECODE_Specific	+,NA		0.00650654	0.00650654	DECODE	DECODE	0.156594	44.316	BIP	P3H1	Proteiome	BLOOD	SMR	eQTLGen	SMR	-0.0106242	0.0403229	0.792183		37415601	10.3389/fgene.2023.1191264	Gedik et all Front Genet	BLOOD
P3H1	Q32P28	19316	TRANS	Cognition_Meta	DECODE_Specific	+,NA		0.0793289	0.0793289	DECODE	DECODE	0.46299	540.309	SCZ	P3H1	Proteiome	BLOOD	SMR	eQTLGen	SMR	-0.0276491	0.0335435	0.409784		37415601	10.3389/fgene.2023.1191264	Gedik et all Front Genet	BLOOD
P3H1	Q32P28	19316	TRANS	Cognition_Meta	DECODE_Specific	+,NA		0.0793289	0.0793289	DECODE	DECODE	0.46299	540.309	MDD	P3H1	Proteiome	BRAIN	SMR	BrainMeta	SMR	0.0133018	0.0217824	0.541421		37415601	10.3389/fgene.2023.1191264	Gedik et all Front Genet	BRAIN
P3H1	Q32P28	19316	TRANS	Cognition_Meta	DECODE_Specific	+,NA		0.0793289	0.0793289	DECODE	DECODE	0.46299	540.309	BIP	P3H1	Proteiome	BRAIN	SMR	BrainMeta	SMR	-0.0369398	0.0476674	0.438371		37415601	10.3389/fgene.2023.1191264	Gedik et all Front Genet	BRAIN
P3H1	Q32P28	19316	TRANS	Cognition_Meta	DECODE_Specific	+,NA		0.0793289	0.0793289	DECODE	DECODE	0.46299	540.309	SCZ	P3H1	Proteiome	BRAIN	SMR	BrainMeta	SMR	0.000560979	0.0389202	0.9885		37415601	10.3389/fgene.2023.1191264	Gedik et all Front Genet	BRAIN
P3H1	Q32P28	19316	TRANS	Cognition_Meta	DECODE_Specific	+,NA		0.0793289	0.0793289	DECODE	DECODE	0.46299	540.309	MDD	P3H1	Proteiome	BLOOD	SMR	eQTLGen	SMR	0.012733	0.0186801	0.49547		37415601	10.3389/fgene.2023.1191264	Gedik et all Front Genet	BLOOD
P3H1	Q32P28	19316	TRANS	Cognition_Meta	DECODE_Specific	+,NA		0.0793289	0.0793289	DECODE	DECODE	0.46299	540.309	BIP	P3H1	Proteiome	BLOOD	SMR	eQTLGen	SMR	-0.0106242	0.0403229	0.792183		37415601	10.3389/fgene.2023.1191264	Gedik et all Front Genet	BLOOD
P3H1	Q32P28	19316	TRANS	Depression_iPSYCH_2023	DECODE_Specific	-,NA		0.79473	0.79473	DECODE	DECODE	1.41108	5412.91	SCZ	P3H1	Proteiome	BLOOD	SMR	eQTLGen	SMR	-0.0276491	0.0335435	0.409784		37415601	10.3389/fgene.2023.1191264	Gedik et all Front Genet	BLOOD
P3H1	Q32P28	19316	TRANS	Depression_iPSYCH_2023	DECODE_Specific	-,NA		0.79473	0.79473	DECODE	DECODE	1.41108	5412.91	MDD	P3H1	Proteiome	BRAIN	SMR	BrainMeta	SMR	0.0133018	0.0217824	0.541421		37415601	10.3389/fgene.2023.1191264	Gedik et all Front Genet	BRAIN
P3H1	Q32P28	19316	TRANS	Depression_iPSYCH_2023	DECODE_Specific	-,NA		0.79473	0.79473	DECODE	DECODE	1.41108	5412.91	BIP	P3H1	Proteiome	BRAIN	SMR	BrainMeta	SMR	-0.0369398	0.0476674	0.438371		37415601	10.3389/fgene.2023.1191264	Gedik et all Front Genet	BRAIN
P3H1	Q32P28	19316	TRANS	Depression_iPSYCH_2023	DECODE_Specific	-,NA		0.79473	0.79473	DECODE	DECODE	1.41108	5412.91	SCZ	P3H1	Proteiome	BRAIN	SMR	BrainMeta	SMR	0.000560979	0.0389202	0.9885		37415601	10.3389/fgene.2023.1191264	Gedik et all Front Genet	BRAIN
P3H1	Q32P28	19316	TRANS	Depression_iPSYCH_2023	DECODE_Specific	-,NA		0.79473	0.79473	DECODE	DECODE	1.41108	5412.91	MDD	P3H1	Proteiome	BLOOD	SMR	eQTLGen	SMR	0.012733	0.0186801	0.49547		37415601	10.3389/fgene.2023.1191264	Gedik et all Front Genet	BLOOD
P3H1	Q32P28	19316	TRANS	Depression_iPSYCH_2023	DECODE_Specific	-,NA		0.79473	0.79473	DECODE	DECODE	1.41108	5412.91	BIP	P3H1	Proteiome	BLOOD	SMR	eQTLGen	SMR	-0.0106242	0.0403229	0.792183		37415601	10.3389/fgene.2023.1191264	Gedik et all Front Genet	BLOOD
P3H1	Q32P28	19316	TRANS	PGC3_SCZ_NoUKB	DECODE_Specific	+,NA		0.00192098	0.00192098	DECODE	DECODE	0.153927	13.0838	SCZ	P3H1	Proteiome	BLOOD	SMR	eQTLGen	SMR	-0.0276491	0.0335435	0.409784		37415601	10.3389/fgene.2023.1191264	Gedik et all Front Genet	BLOOD
P3H1	Q32P28	19316	TRANS	PGC3_SCZ_NoUKB	DECODE_Specific	+,NA		0.00192098	0.00192098	DECODE	DECODE	0.153927	13.0838	MDD	P3H1	Proteiome	BRAIN	SMR	BrainMeta	SMR	0.0133018	0.0217824	0.541421		37415601	10.3389/fgene.2023.1191264	Gedik et all Front Genet	BRAIN
P3H1	Q32P28	19316	TRANS	PGC3_SCZ_NoUKB	DECODE_Specific	+,NA		0.00192098	0.00192098	DECODE	DECODE	0.153927	13.0838	BIP	P3H1	Proteiome	BRAIN	SMR	BrainMeta	SMR	-0.0369398	0.0476674	0.438371		37415601	10.3389/fgene.2023.1191264	Gedik et all Front Genet	BRAIN
P3H1	Q32P28	19316	TRANS	PGC3_SCZ_NoUKB	DECODE_Specific	+,NA		0.00192098	0.00192098	DECODE	DECODE	0.153927	13.0838	SCZ	P3H1	Proteiome	BRAIN	SMR	BrainMeta	SMR	0.000560979	0.0389202	0.9885		37415601	10.3389/fgene.2023.1191264	Gedik et all Front Genet	BRAIN
P3H1	Q32P28	19316	TRANS	PGC3_SCZ_NoUKB	DECODE_Specific	+,NA		0.00192098	0.00192098	DECODE	DECODE	0.153927	13.0838	MDD	P3H1	Proteiome	BLOOD	SMR	eQTLGen	SMR	0.012733	0.0186801	0.49547		37415601	10.3389/fgene.2023.1191264	Gedik et all Front Genet	BLOOD
P3H1	Q32P28	19316	TRANS	PGC3_SCZ_NoUKB	DECODE_Specific	+,NA		0.00192098	0.00192098	DECODE	DECODE	0.153927	13.0838	BIP	P3H1	Proteiome	BLOOD	SMR	eQTLGen	SMR	-0.0106242	0.0403229	0.792183		37415601	10.3389/fgene.2023.1191264	Gedik et all Front Genet	BLOOD
P4HA1	P13674	8546	TRANS	BIP_PGC3_noukb	DECODE_Specific	+,NA		0.150138	0.150138	DECODE	DECODE	0.433117	1022.59	BIP_Stahl	P4HA1	Transcriptome	BLOOD	SMR	eQTLGen	SMR	-0.0887213	0.154737	0.566394		33688928	10.1001/jamapsychiatry.2021.0005	Chauquet et all JAMA Psychiatry	BLOOD
P4HA1	P13674	8546	TRANS	BIP_PGC3_noukb	DECODE_Specific	+,NA		0.150138	0.150138	DECODE	DECODE	0.433117	1022.59	MDD_Howard	P4HA1	Transcriptome	BLOOD	SMR	eQTLGen	SMR	-0.00171701	0.0400699	0.965821		33688928	10.1001/jamapsychiatry.2021.0005	Chauquet et all JAMA Psychiatry	BLOOD
P4HA1	P13674	8546	TRANS	BIP_PGC3_noukb	DECODE_Specific	+,NA		0.150138	0.150138	DECODE	DECODE	0.433117	1022.59	scz2018clozuk	P4HA1	Transcriptome	BLOOD	SMR	eQTLGen	SMR	-0.13967	0.103906	0.178882		33688928	10.1001/jamapsychiatry.2021.0005	Chauquet et all JAMA Psychiatry	BLOOD
P4HA1	P13674	8546	TRANS	BIP_PGC3_noukb	DECODE_Specific	+,NA		0.150138	0.150138	DECODE	DECODE	0.433117	1022.59	SCZ	P4HA1	Proteiome	BLOOD	SMR	eQTLGen	SMR	-0.114572	0.0699395	0.10139		37415601	10.3389/fgene.2023.1191264	Gedik et all Front Genet	BLOOD
P4HA1	P13674	8546	TRANS	BIP_PGC3_noukb	DECODE_Specific	+,NA		0.150138	0.150138	DECODE	DECODE	0.433117	1022.59	MDD	P4HA1	Proteiome	BLOOD	SMR	eQTLGen	SMR	0.0109077	0.0474574	0.818215		37415601	10.3389/fgene.2023.1191264	Gedik et all Front Genet	BLOOD
P4HA1	P13674	8546	TRANS	BIP_PGC3_noukb	DECODE_Specific	+,NA		0.150138	0.150138	DECODE	DECODE	0.433117	1022.59	BIP	P4HA1	Proteiome	BLOOD	SMR	eQTLGen	SMR	-0.126523	0.102548	0.21728		37415601	10.3389/fgene.2023.1191264	Gedik et all Front Genet	BLOOD
P4HA1	P13674	8546	TRANS	BIP_PGC3_noukb	DECODE_Specific	+,NA		0.150138	0.150138	DECODE	DECODE	0.433117	1022.59	SCZ	P4HA1	Transcriptome	BLOOD	SMR	eQTLGen	SMR	-0.13967	0.103906	0.178882		33688928	10.1001/jamapsychiatry.2021.0005	Chauquet et all JAMA Psychiatry	BLOOD
P4HA1	P13674	8546	TRANS	BIP_PGC3_noukb	DECODE_Specific	+,NA		0.150138	0.150138	DECODE	DECODE	0.433117	1022.59	BIP	P4HA1	Transcriptome	BLOOD	SMR	eQTLGen	SMR	-0.0887213	0.154737	0.566394		33688928	10.1001/jamapsychiatry.2021.0005	Chauquet et all JAMA Psychiatry	BLOOD
P4HA1	P13674	8546	TRANS	BIP_PGC3_noukb	DECODE_Specific	+,NA		0.150138	0.150138	DECODE	DECODE	0.433117	1022.59	MDD	P4HA1	Transcriptome	BLOOD	SMR	eQTLGen	SMR	-0.00171701	0.0400699	0.965821		33688928	10.1001/jamapsychiatry.2021.0005	Chauquet et all JAMA Psychiatry	BLOOD
P4HA1	P13674	8546	TRANS	BIP_PGC3_noukb	DECODE_Specific	+,NA		0.150138	0.150138	DECODE	DECODE	0.433117	1022.59	SCZ.Clozuk.2018	P4HA1	Transcriptome	BRAIN	TWAS	PsychENCODE	FUSION	0.91061		0.363		30545856	10.1126/science.aat8127	Gandal et all science	BRAIN
P4HA1	P13674	8546	TRANS	BIP_PGC3_noukb	DECODE_Specific	+,NA		0.150138	0.150138	DECODE	DECODE	0.433117	1022.59	BD.PGC.ruderferCell2018	P4HA1	Transcriptome	BRAIN	TWAS	PsychENCODE	FUSION	1.15858		0.247		30545856	10.1126/science.aat8127	Gandal et all science	BRAIN
P4HA1	P13674	8546	TRANS	Cognition_Meta	DECODE_Specific	+,NA		0.0246478	0.0246478	DECODE	DECODE	0.234792	167.876	BIP_Stahl	P4HA1	Transcriptome	BLOOD	SMR	eQTLGen	SMR	-0.0887213	0.154737	0.566394		33688928	10.1001/jamapsychiatry.2021.0005	Chauquet et all JAMA Psychiatry	BLOOD
P4HA1	P13674	8546	TRANS	Cognition_Meta	DECODE_Specific	+,NA		0.0246478	0.0246478	DECODE	DECODE	0.234792	167.876	MDD_Howard	P4HA1	Transcriptome	BLOOD	SMR	eQTLGen	SMR	-0.00171701	0.0400699	0.965821		33688928	10.1001/jamapsychiatry.2021.0005	Chauquet et all JAMA Psychiatry	BLOOD
P4HA1	P13674	8546	TRANS	Cognition_Meta	DECODE_Specific	+,NA		0.0246478	0.0246478	DECODE	DECODE	0.234792	167.876	scz2018clozuk	P4HA1	Transcriptome	BLOOD	SMR	eQTLGen	SMR	-0.13967	0.103906	0.178882		33688928	10.1001/jamapsychiatry.2021.0005	Chauquet et all JAMA Psychiatry	BLOOD
P4HA1	P13674	8546	TRANS	Cognition_Meta	DECODE_Specific	+,NA		0.0246478	0.0246478	DECODE	DECODE	0.234792	167.876	SCZ	P4HA1	Proteiome	BLOOD	SMR	eQTLGen	SMR	-0.114572	0.0699395	0.10139		37415601	10.3389/fgene.2023.1191264	Gedik et all Front Genet	BLOOD
P4HA1	P13674	8546	TRANS	Cognition_Meta	DECODE_Specific	+,NA		0.0246478	0.0246478	DECODE	DECODE	0.234792	167.876	MDD	P4HA1	Proteiome	BLOOD	SMR	eQTLGen	SMR	0.0109077	0.0474574	0.818215		37415601	10.3389/fgene.2023.1191264	Gedik et all Front Genet	BLOOD
P4HA1	P13674	8546	TRANS	Cognition_Meta	DECODE_Specific	+,NA		0.0246478	0.0246478	DECODE	DECODE	0.234792	167.876	BIP	P4HA1	Proteiome	BLOOD	SMR	eQTLGen	SMR	-0.126523	0.102548	0.21728		37415601	10.3389/fgene.2023.1191264	Gedik et all Front Genet	BLOOD
P4HA1	P13674	8546	TRANS	Cognition_Meta	DECODE_Specific	+,NA		0.0246478	0.0246478	DECODE	DECODE	0.234792	167.876	SCZ	P4HA1	Transcriptome	BLOOD	SMR	eQTLGen	SMR	-0.13967	0.103906	0.178882		33688928	10.1001/jamapsychiatry.2021.0005	Chauquet et all JAMA Psychiatry	BLOOD
P4HA1	P13674	8546	TRANS	Cognition_Meta	DECODE_Specific	+,NA		0.0246478	0.0246478	DECODE	DECODE	0.234792	167.876	BIP	P4HA1	Transcriptome	BLOOD	SMR	eQTLGen	SMR	-0.0887213	0.154737	0.566394		33688928	10.1001/jamapsychiatry.2021.0005	Chauquet et all JAMA Psychiatry	BLOOD
P4HA1	P13674	8546	TRANS	Cognition_Meta	DECODE_Specific	+,NA		0.0246478	0.0246478	DECODE	DECODE	0.234792	167.876	MDD	P4HA1	Transcriptome	BLOOD	SMR	eQTLGen	SMR	-0.00171701	0.0400699	0.965821		33688928	10.1001/jamapsychiatry.2021.0005	Chauquet et all JAMA Psychiatry	BLOOD
P4HA1	P13674	8546	TRANS	Cognition_Meta	DECODE_Specific	+,NA		0.0246478	0.0246478	DECODE	DECODE	0.234792	167.876	SCZ.Clozuk.2018	P4HA1	Transcriptome	BRAIN	TWAS	PsychENCODE	FUSION	0.91061		0.363		30545856	10.1126/science.aat8127	Gandal et all science	BRAIN
P4HA1	P13674	8546	TRANS	Cognition_Meta	DECODE_Specific	+,NA		0.0246478	0.0246478	DECODE	DECODE	0.234792	167.876	BD.PGC.ruderferCell2018	P4HA1	Transcriptome	BRAIN	TWAS	PsychENCODE	FUSION	1.15858		0.247		30545856	10.1126/science.aat8127	Gandal et all science	BRAIN
P4HA1	P13674	8546	TRANS	Depression_iPSYCH_2023	DECODE_Specific	-,NA		0.985512	0.985512	DECODE	DECODE	1.45194	6712.32	BIP_Stahl	P4HA1	Transcriptome	BLOOD	SMR	eQTLGen	SMR	-0.0887213	0.154737	0.566394		33688928	10.1001/jamapsychiatry.2021.0005	Chauquet et all JAMA Psychiatry	BLOOD
P4HA1	P13674	8546	TRANS	Depression_iPSYCH_2023	DECODE_Specific	-,NA		0.985512	0.985512	DECODE	DECODE	1.45194	6712.32	MDD_Howard	P4HA1	Transcriptome	BLOOD	SMR	eQTLGen	SMR	-0.00171701	0.0400699	0.965821		33688928	10.1001/jamapsychiatry.2021.0005	Chauquet et all JAMA Psychiatry	BLOOD
P4HA1	P13674	8546	TRANS	Depression_iPSYCH_2023	DECODE_Specific	-,NA		0.985512	0.985512	DECODE	DECODE	1.45194	6712.32	scz2018clozuk	P4HA1	Transcriptome	BLOOD	SMR	eQTLGen	SMR	-0.13967	0.103906	0.178882		33688928	10.1001/jamapsychiatry.2021.0005	Chauquet et all JAMA Psychiatry	BLOOD
P4HA1	P13674	8546	TRANS	Depression_iPSYCH_2023	DECODE_Specific	-,NA		0.985512	0.985512	DECODE	DECODE	1.45194	6712.32	SCZ	P4HA1	Proteiome	BLOOD	SMR	eQTLGen	SMR	-0.114572	0.0699395	0.10139		37415601	10.3389/fgene.2023.1191264	Gedik et all Front Genet	BLOOD
P4HA1	P13674	8546	TRANS	Depression_iPSYCH_2023	DECODE_Specific	-,NA		0.985512	0.985512	DECODE	DECODE	1.45194	6712.32	MDD	P4HA1	Proteiome	BLOOD	SMR	eQTLGen	SMR	0.0109077	0.0474574	0.818215		37415601	10.3389/fgene.2023.1191264	Gedik et all Front Genet	BLOOD
P4HA1	P13674	8546	TRANS	Depression_iPSYCH_2023	DECODE_Specific	-,NA		0.985512	0.985512	DECODE	DECODE	1.45194	6712.32	BIP	P4HA1	Proteiome	BLOOD	SMR	eQTLGen	SMR	-0.126523	0.102548	0.21728		37415601	10.3389/fgene.2023.1191264	Gedik et all Front Genet	BLOOD
P4HA1	P13674	8546	TRANS	Depression_iPSYCH_2023	DECODE_Specific	-,NA		0.985512	0.985512	DECODE	DECODE	1.45194	6712.32	SCZ	P4HA1	Transcriptome	BLOOD	SMR	eQTLGen	SMR	-0.13967	0.103906	0.178882		33688928	10.1001/jamapsychiatry.2021.0005	Chauquet et all JAMA Psychiatry	BLOOD
P4HA1	P13674	8546	TRANS	Depression_iPSYCH_2023	DECODE_Specific	-,NA		0.985512	0.985512	DECODE	DECODE	1.45194	6712.32	BIP	P4HA1	Transcriptome	BLOOD	SMR	eQTLGen	SMR	-0.0887213	0.154737	0.566394		33688928	10.1001/jamapsychiatry.2021.0005	Chauquet et all JAMA Psychiatry	BLOOD
P4HA1	P13674	8546	TRANS	Depression_iPSYCH_2023	DECODE_Specific	-,NA		0.985512	0.985512	DECODE	DECODE	1.45194	6712.32	MDD	P4HA1	Transcriptome	BLOOD	SMR	eQTLGen	SMR	-0.00171701	0.0400699	0.965821		33688928	10.1001/jamapsychiatry.2021.0005	Chauquet et all JAMA Psychiatry	BLOOD
P4HA1	P13674	8546	TRANS	Depression_iPSYCH_2023	DECODE_Specific	-,NA		0.985512	0.985512	DECODE	DECODE	1.45194	6712.32	SCZ.Clozuk.2018	P4HA1	Transcriptome	BRAIN	TWAS	PsychENCODE	FUSION	0.91061		0.363		30545856	10.1126/science.aat8127	Gandal et all science	BRAIN
P4HA1	P13674	8546	TRANS	Depression_iPSYCH_2023	DECODE_Specific	-,NA		0.985512	0.985512	DECODE	DECODE	1.45194	6712.32	BD.PGC.ruderferCell2018	P4HA1	Transcriptome	BRAIN	TWAS	PsychENCODE	FUSION	1.15858		0.247		30545856	10.1126/science.aat8127	Gandal et all science	BRAIN
P4HA1	P13674	8546	TRANS	PGC3_SCZ_NoUKB	DECODE_Specific	+,NA		0.0362305	0.0362305	DECODE	DECODE	0.275408	246.766	BIP_Stahl	P4HA1	Transcriptome	BLOOD	SMR	eQTLGen	SMR	-0.0887213	0.154737	0.566394		33688928	10.1001/jamapsychiatry.2021.0005	Chauquet et all JAMA Psychiatry	BLOOD
P4HA1	P13674	8546	TRANS	PGC3_SCZ_NoUKB	DECODE_Specific	+,NA		0.0362305	0.0362305	DECODE	DECODE	0.275408	246.766	MDD_Howard	P4HA1	Transcriptome	BLOOD	SMR	eQTLGen	SMR	-0.00171701	0.0400699	0.965821		33688928	10.1001/jamapsychiatry.2021.0005	Chauquet et all JAMA Psychiatry	BLOOD
P4HA1	P13674	8546	TRANS	PGC3_SCZ_NoUKB	DECODE_Specific	+,NA		0.0362305	0.0362305	DECODE	DECODE	0.275408	246.766	scz2018clozuk	P4HA1	Transcriptome	BLOOD	SMR	eQTLGen	SMR	-0.13967	0.103906	0.178882		33688928	10.1001/jamapsychiatry.2021.0005	Chauquet et all JAMA Psychiatry	BLOOD
P4HA1	P13674	8546	TRANS	PGC3_SCZ_NoUKB	DECODE_Specific	+,NA		0.0362305	0.0362305	DECODE	DECODE	0.275408	246.766	SCZ	P4HA1	Proteiome	BLOOD	SMR	eQTLGen	SMR	-0.114572	0.0699395	0.10139		37415601	10.3389/fgene.2023.1191264	Gedik et all Front Genet	BLOOD
P4HA1	P13674	8546	TRANS	PGC3_SCZ_NoUKB	DECODE_Specific	+,NA		0.0362305	0.0362305	DECODE	DECODE	0.275408	246.766	MDD	P4HA1	Proteiome	BLOOD	SMR	eQTLGen	SMR	0.0109077	0.0474574	0.818215		37415601	10.3389/fgene.2023.1191264	Gedik et all Front Genet	BLOOD
P4HA1	P13674	8546	TRANS	PGC3_SCZ_NoUKB	DECODE_Specific	+,NA		0.0362305	0.0362305	DECODE	DECODE	0.275408	246.766	BIP	P4HA1	Proteiome	BLOOD	SMR	eQTLGen	SMR	-0.126523	0.102548	0.21728		37415601	10.3389/fgene.2023.1191264	Gedik et all Front Genet	BLOOD
P4HA1	P13674	8546	TRANS	PGC3_SCZ_NoUKB	DECODE_Specific	+,NA		0.0362305	0.0362305	DECODE	DECODE	0.275408	246.766	SCZ	P4HA1	Transcriptome	BLOOD	SMR	eQTLGen	SMR	-0.13967	0.103906	0.178882		33688928	10.1001/jamapsychiatry.2021.0005	Chauquet et all JAMA Psychiatry	BLOOD
P4HA1	P13674	8546	TRANS	PGC3_SCZ_NoUKB	DECODE_Specific	+,NA		0.0362305	0.0362305	DECODE	DECODE	0.275408	246.766	BIP	P4HA1	Transcriptome	BLOOD	SMR	eQTLGen	SMR	-0.0887213	0.154737	0.566394		33688928	10.1001/jamapsychiatry.2021.0005	Chauquet et all JAMA Psychiatry	BLOOD
P4HA1	P13674	8546	TRANS	PGC3_SCZ_NoUKB	DECODE_Specific	+,NA		0.0362305	0.0362305	DECODE	DECODE	0.275408	246.766	MDD	P4HA1	Transcriptome	BLOOD	SMR	eQTLGen	SMR	-0.00171701	0.0400699	0.965821		33688928	10.1001/jamapsychiatry.2021.0005	Chauquet et all JAMA Psychiatry	BLOOD
P4HA1	P13674	8546	TRANS	PGC3_SCZ_NoUKB	DECODE_Specific	+,NA		0.0362305	0.0362305	DECODE	DECODE	0.275408	246.766	SCZ.Clozuk.2018	P4HA1	Transcriptome	BRAIN	TWAS	PsychENCODE	FUSION	0.91061		0.363		30545856	10.1126/science.aat8127	Gandal et all science	BRAIN
P4HA1	P13674	8546	TRANS	PGC3_SCZ_NoUKB	DECODE_Specific	+,NA		0.0362305	0.0362305	DECODE	DECODE	0.275408	246.766	BD.PGC.ruderferCell2018	P4HA1	Transcriptome	BRAIN	TWAS	PsychENCODE	FUSION	1.15858		0.247		30545856	10.1126/science.aat8127	Gandal et all science	BRAIN
P4HA2	O15460	8547	TRANS	BIP_PGC3_noukb	DECODE_Specific	+,NA		0.063611	0.063611	DECODE	DECODE	0.285036	433.254	Deepression_Wray_tall	P4HA2	Transcriptome	BRAIN DLPFC	MR	PsychENCODE	TwoSampleMR	0.06	0.02	0.00309		35296807	10.1038/s41380-022-01507-9	Deng et all Mol Psychiatry	BRAIN
P4HA2	O15460	8547	TRANS	BIP_PGC3_noukb	DECODE_Specific	+,NA		0.063611	0.063611	DECODE	DECODE	0.285036	433.254	SCZ_PGC3	P4HA2	Transcriptome_Transcriptlvel	DLPFC	SMR	CMC+GTEX	SMR	-0.0187869	0.0147004	0.201255		35460606	10.1016/j.ajhg.2022.04.004	Jiang eet all Am J Hum Genet	BRAIN
P4HA2	O15460	8547	TRANS	BIP_PGC3_noukb	DECODE_Specific	+,NA		0.063611	0.063611	DECODE	DECODE	0.285036	433.254	SCZ.Clozuk.2018	P4HA2	Transcriptome	BRAIN	SMR	PsychENCODE	SMR	0.00861703	0.0443715	0.846		30545856	10.1126/science.aat8127	Gandal et all science	BRAIN
P4HA2	O15460	8547	TRANS	BIP_PGC3_noukb	DECODE_Specific	+,NA		0.063611	0.063611	DECODE	DECODE	0.285036	433.254	BD.PGC.ruderferCell2018	P4HA2	Transcriptome	BRAIN	SMR	PsychENCODE	SMR	0.154442	0.0746942	0.0386721		30545856	10.1126/science.aat8127	Gandal et all science	BRAIN
P4HA2	O15460	8547	TRANS	BIP_PGC3_noukb	DECODE_Specific	+,NA		0.063611	0.063611	DECODE	DECODE	0.285036	433.254	SCZ	P4HA2	Proteiome	BLOOD	SMR	eQTLGen	SMR	-0.103279	0.084447	0.22133		37415601	10.3389/fgene.2023.1191264	Gedik et all Front Genet	BLOOD
P4HA2	O15460	8547	TRANS	BIP_PGC3_noukb	DECODE_Specific	+,NA		0.063611	0.063611	DECODE	DECODE	0.285036	433.254	MDD	P4HA2	Proteiome	BLOOD	SMR	eQTLGen	SMR	0.0965347	0.0423207	0.0225468		37415601	10.3389/fgene.2023.1191264	Gedik et all Front Genet	BLOOD
P4HA2	O15460	8547	TRANS	BIP_PGC3_noukb	DECODE_Specific	+,NA		0.063611	0.063611	DECODE	DECODE	0.285036	433.254	BIP	P4HA2	Proteiome	BLOOD	SMR	eQTLGen	SMR	-0.0463219	0.0908288	0.610058		37415601	10.3389/fgene.2023.1191264	Gedik et all Front Genet	BLOOD
P4HA2	O15460	8547	TRANS	BIP_PGC3_noukb	DECODE_Specific	+,NA		0.063611	0.063611	DECODE	DECODE	0.285036	433.254	SCZ.Clozuk.2018	P4HA2	Transcriptome	BRAIN	TWAS	PsychENCODE	FUSION	0.20982		0.834		30545856	10.1126/science.aat8127	Gandal et all science	BRAIN
P4HA2	O15460	8547	TRANS	BIP_PGC3_noukb	DECODE_Specific	+,NA		0.063611	0.063611	DECODE	DECODE	0.285036	433.254	BD.PGC.ruderferCell2018	P4HA2	Transcriptome	BRAIN	TWAS	PsychENCODE	FUSION	-0.280324		0.779		30545856	10.1126/science.aat8127	Gandal et all science	BRAIN
P4HA2	O15460	8547	TRANS	BIP_PGC3_noukb	DECODE_Specific	+,NA		0.063611	0.063611	DECODE	DECODE	0.285036	433.254	Depression Howard et all	P4HA2	Proteiome	BRAIN	PWAS	ROS/MAP	FUSION	1.0377		0.299		33846625	10.1038/s41593-021-00832-6	Wingo Nat Neurosci	BRAIN
P4HA2	O15460	8547	TRANS	Cognition_Meta	DECODE_Specific	+,NA		0.689054	0.689054	DECODE	DECODE	1.24751	4693.15	Deepression_Wray_tall	P4HA2	Transcriptome	BRAIN DLPFC	MR	PsychENCODE	TwoSampleMR	0.06	0.02	0.00309		35296807	10.1038/s41380-022-01507-9	Deng et all Mol Psychiatry	BRAIN
P4HA2	O15460	8547	TRANS	Cognition_Meta	DECODE_Specific	+,NA		0.689054	0.689054	DECODE	DECODE	1.24751	4693.15	SCZ_PGC3	P4HA2	Transcriptome_Transcriptlvel	DLPFC	SMR	CMC+GTEX	SMR	-0.0187869	0.0147004	0.201255		35460606	10.1016/j.ajhg.2022.04.004	Jiang eet all Am J Hum Genet	BRAIN
P4HA2	O15460	8547	TRANS	Cognition_Meta	DECODE_Specific	+,NA		0.689054	0.689054	DECODE	DECODE	1.24751	4693.15	SCZ.Clozuk.2018	P4HA2	Transcriptome	BRAIN	SMR	PsychENCODE	SMR	0.00861703	0.0443715	0.846		30545856	10.1126/science.aat8127	Gandal et all science	BRAIN
P4HA2	O15460	8547	TRANS	Cognition_Meta	DECODE_Specific	+,NA		0.689054	0.689054	DECODE	DECODE	1.24751	4693.15	BD.PGC.ruderferCell2018	P4HA2	Transcriptome	BRAIN	SMR	PsychENCODE	SMR	0.154442	0.0746942	0.0386721		30545856	10.1126/science.aat8127	Gandal et all science	BRAIN
P4HA2	O15460	8547	TRANS	Cognition_Meta	DECODE_Specific	+,NA		0.689054	0.689054	DECODE	DECODE	1.24751	4693.15	SCZ	P4HA2	Proteiome	BLOOD	SMR	eQTLGen	SMR	-0.103279	0.084447	0.22133		37415601	10.3389/fgene.2023.1191264	Gedik et all Front Genet	BLOOD
P4HA2	O15460	8547	TRANS	Cognition_Meta	DECODE_Specific	+,NA		0.689054	0.689054	DECODE	DECODE	1.24751	4693.15	MDD	P4HA2	Proteiome	BLOOD	SMR	eQTLGen	SMR	0.0965347	0.0423207	0.0225468		37415601	10.3389/fgene.2023.1191264	Gedik et all Front Genet	BLOOD
P4HA2	O15460	8547	TRANS	Cognition_Meta	DECODE_Specific	+,NA		0.689054	0.689054	DECODE	DECODE	1.24751	4693.15	BIP	P4HA2	Proteiome	BLOOD	SMR	eQTLGen	SMR	-0.0463219	0.0908288	0.610058		37415601	10.3389/fgene.2023.1191264	Gedik et all Front Genet	BLOOD
P4HA2	O15460	8547	TRANS	Cognition_Meta	DECODE_Specific	+,NA		0.689054	0.689054	DECODE	DECODE	1.24751	4693.15	SCZ.Clozuk.2018	P4HA2	Transcriptome	BRAIN	TWAS	PsychENCODE	FUSION	0.20982		0.834		30545856	10.1126/science.aat8127	Gandal et all science	BRAIN
P4HA2	O15460	8547	TRANS	Cognition_Meta	DECODE_Specific	+,NA		0.689054	0.689054	DECODE	DECODE	1.24751	4693.15	BD.PGC.ruderferCell2018	P4HA2	Transcriptome	BRAIN	TWAS	PsychENCODE	FUSION	-0.280324		0.779		30545856	10.1126/science.aat8127	Gandal et all science	BRAIN
P4HA2	O15460	8547	TRANS	Cognition_Meta	DECODE_Specific	+,NA		0.689054	0.689054	DECODE	DECODE	1.24751	4693.15	Depression Howard et all	P4HA2	Proteiome	BRAIN	PWAS	ROS/MAP	FUSION	1.0377		0.299		33846625	10.1038/s41593-021-00832-6	Wingo Nat Neurosci	BRAIN
P4HA2	O15460	8547	TRANS	Depression_iPSYCH_2023	DECODE_Specific	+,NA		0.975674	0.975674	DECODE	DECODE	1.44652	6645.31	Deepression_Wray_tall	P4HA2	Transcriptome	BRAIN DLPFC	MR	PsychENCODE	TwoSampleMR	0.06	0.02	0.00309		35296807	10.1038/s41380-022-01507-9	Deng et all Mol Psychiatry	BRAIN
P4HA2	O15460	8547	TRANS	Depression_iPSYCH_2023	DECODE_Specific	+,NA		0.975674	0.975674	DECODE	DECODE	1.44652	6645.31	SCZ_PGC3	P4HA2	Transcriptome_Transcriptlvel	DLPFC	SMR	CMC+GTEX	SMR	-0.0187869	0.0147004	0.201255		35460606	10.1016/j.ajhg.2022.04.004	Jiang eet all Am J Hum Genet	BRAIN
P4HA2	O15460	8547	TRANS	Depression_iPSYCH_2023	DECODE_Specific	+,NA		0.975674	0.975674	DECODE	DECODE	1.44652	6645.31	SCZ.Clozuk.2018	P4HA2	Transcriptome	BRAIN	SMR	PsychENCODE	SMR	0.00861703	0.0443715	0.846		30545856	10.1126/science.aat8127	Gandal et all science	BRAIN
P4HA2	O15460	8547	TRANS	Depression_iPSYCH_2023	DECODE_Specific	+,NA		0.975674	0.975674	DECODE	DECODE	1.44652	6645.31	BD.PGC.ruderferCell2018	P4HA2	Transcriptome	BRAIN	SMR	PsychENCODE	SMR	0.154442	0.0746942	0.0386721		30545856	10.1126/science.aat8127	Gandal et all science	BRAIN
P4HA2	O15460	8547	TRANS	Depression_iPSYCH_2023	DECODE_Specific	+,NA		0.975674	0.975674	DECODE	DECODE	1.44652	6645.31	SCZ	P4HA2	Proteiome	BLOOD	SMR	eQTLGen	SMR	-0.103279	0.084447	0.22133		37415601	10.3389/fgene.2023.1191264	Gedik et all Front Genet	BLOOD
P4HA2	O15460	8547	TRANS	Depression_iPSYCH_2023	DECODE_Specific	+,NA		0.975674	0.975674	DECODE	DECODE	1.44652	6645.31	MDD	P4HA2	Proteiome	BLOOD	SMR	eQTLGen	SMR	0.0965347	0.0423207	0.0225468		37415601	10.3389/fgene.2023.1191264	Gedik et all Front Genet	BLOOD
P4HA2	O15460	8547	TRANS	Depression_iPSYCH_2023	DECODE_Specific	+,NA		0.975674	0.975674	DECODE	DECODE	1.44652	6645.31	BIP	P4HA2	Proteiome	BLOOD	SMR	eQTLGen	SMR	-0.0463219	0.0908288	0.610058		37415601	10.3389/fgene.2023.1191264	Gedik et all Front Genet	BLOOD
P4HA2	O15460	8547	TRANS	Depression_iPSYCH_2023	DECODE_Specific	+,NA		0.975674	0.975674	DECODE	DECODE	1.44652	6645.31	SCZ.Clozuk.2018	P4HA2	Transcriptome	BRAIN	TWAS	PsychENCODE	FUSION	0.20982		0.834		30545856	10.1126/science.aat8127	Gandal et all science	BRAIN
P4HA2	O15460	8547	TRANS	Depression_iPSYCH_2023	DECODE_Specific	+,NA		0.975674	0.975674	DECODE	DECODE	1.44652	6645.31	BD.PGC.ruderferCell2018	P4HA2	Transcriptome	BRAIN	TWAS	PsychENCODE	FUSION	-0.280324		0.779		30545856	10.1126/science.aat8127	Gandal et all science	BRAIN
P4HA2	O15460	8547	TRANS	Depression_iPSYCH_2023	DECODE_Specific	+,NA		0.975674	0.975674	DECODE	DECODE	1.44652	6645.31	Depression Howard et all	P4HA2	Proteiome	BRAIN	PWAS	ROS/MAP	FUSION	1.0377		0.299		33846625	10.1038/s41593-021-00832-6	Wingo Nat Neurosci	BRAIN
P4HA2	O15460	8547	TRANS	PGC3_SCZ_NoUKB	DECODE_Specific	+,NA		0.160541	0.160541	DECODE	DECODE	0.538114	1093.45	Deepression_Wray_tall	P4HA2	Transcriptome	BRAIN DLPFC	MR	PsychENCODE	TwoSampleMR	0.06	0.02	0.00309		35296807	10.1038/s41380-022-01507-9	Deng et all Mol Psychiatry	BRAIN
P4HA2	O15460	8547	TRANS	PGC3_SCZ_NoUKB	DECODE_Specific	+,NA		0.160541	0.160541	DECODE	DECODE	0.538114	1093.45	SCZ_PGC3	P4HA2	Transcriptome_Transcriptlvel	DLPFC	SMR	CMC+GTEX	SMR	-0.0187869	0.0147004	0.201255		35460606	10.1016/j.ajhg.2022.04.004	Jiang eet all Am J Hum Genet	BRAIN
P4HA2	O15460	8547	TRANS	PGC3_SCZ_NoUKB	DECODE_Specific	+,NA		0.160541	0.160541	DECODE	DECODE	0.538114	1093.45	SCZ.Clozuk.2018	P4HA2	Transcriptome	BRAIN	SMR	PsychENCODE	SMR	0.00861703	0.0443715	0.846		30545856	10.1126/science.aat8127	Gandal et all science	BRAIN
P4HA2	O15460	8547	TRANS	PGC3_SCZ_NoUKB	DECODE_Specific	+,NA		0.160541	0.160541	DECODE	DECODE	0.538114	1093.45	BD.PGC.ruderferCell2018	P4HA2	Transcriptome	BRAIN	SMR	PsychENCODE	SMR	0.154442	0.0746942	0.0386721		30545856	10.1126/science.aat8127	Gandal et all science	BRAIN
P4HA2	O15460	8547	TRANS	PGC3_SCZ_NoUKB	DECODE_Specific	+,NA		0.160541	0.160541	DECODE	DECODE	0.538114	1093.45	SCZ	P4HA2	Proteiome	BLOOD	SMR	eQTLGen	SMR	-0.103279	0.084447	0.22133		37415601	10.3389/fgene.2023.1191264	Gedik et all Front Genet	BLOOD
P4HA2	O15460	8547	TRANS	PGC3_SCZ_NoUKB	DECODE_Specific	+,NA		0.160541	0.160541	DECODE	DECODE	0.538114	1093.45	MDD	P4HA2	Proteiome	BLOOD	SMR	eQTLGen	SMR	0.0965347	0.0423207	0.0225468		37415601	10.3389/fgene.2023.1191264	Gedik et all Front Genet	BLOOD
P4HA2	O15460	8547	TRANS	PGC3_SCZ_NoUKB	DECODE_Specific	+,NA		0.160541	0.160541	DECODE	DECODE	0.538114	1093.45	BIP	P4HA2	Proteiome	BLOOD	SMR	eQTLGen	SMR	-0.0463219	0.0908288	0.610058		37415601	10.3389/fgene.2023.1191264	Gedik et all Front Genet	BLOOD
P4HA2	O15460	8547	TRANS	PGC3_SCZ_NoUKB	DECODE_Specific	+,NA		0.160541	0.160541	DECODE	DECODE	0.538114	1093.45	SCZ.Clozuk.2018	P4HA2	Transcriptome	BRAIN	TWAS	PsychENCODE	FUSION	0.20982		0.834		30545856	10.1126/science.aat8127	Gandal et all science	BRAIN
P4HA2	O15460	8547	TRANS	PGC3_SCZ_NoUKB	DECODE_Specific	+,NA		0.160541	0.160541	DECODE	DECODE	0.538114	1093.45	BD.PGC.ruderferCell2018	P4HA2	Transcriptome	BRAIN	TWAS	PsychENCODE	FUSION	-0.280324		0.779		30545856	10.1126/science.aat8127	Gandal et all science	BRAIN
P4HA2	O15460	8547	TRANS	PGC3_SCZ_NoUKB	DECODE_Specific	+,NA		0.160541	0.160541	DECODE	DECODE	0.538114	1093.45	Depression Howard et all	P4HA2	Proteiome	BRAIN	PWAS	ROS/MAP	FUSION	1.0377		0.299		33846625	10.1038/s41593-021-00832-6	Wingo Nat Neurosci	BRAIN
P4HB	P07237	8548	CIS	Depression_iPSYCH_2023	BOTH	-,-	0.671123	0.373402	0.825769	DECODE	UKBB_PPP	1.12472	1395.78	SCZ_PGC3	P4HB	Transcriptome_Transcriptlvel	DLPFC	SMR	CMC+GTEX	SMR	-0.0598998	0.0279704	0.0322305		35460606	10.1016/j.ajhg.2022.04.004	Jiang eet all Am J Hum Genet	BRAIN
P4HB	P07237	8548	CIS	Depression_iPSYCH_2023	BOTH	-,-	0.671123	0.373402	0.825769	DECODE	UKBB_PPP	1.12472	1395.78	SCZ_PGC3	P4HB	Transcriptome_Transcriptlvel	DLPFC	SMR	CMC+GTEX	SMR	0.068169	0.036562	0.0622548		35460606	10.1016/j.ajhg.2022.04.004	Jiang eet all Am J Hum Genet	BRAIN
P4HB	P07237	8548	CIS	Depression_iPSYCH_2023	BOTH	-,-	0.671123	0.373402	0.825769	DECODE	UKBB_PPP	1.12472	1395.78	SCZ	P4HB	Proteiome	BLOOD	SMR	deCODE	SMR	-0.0270242	0.0715066	0.705486		37415601	10.3389/fgene.2023.1191264	Gedik et all Front Genet	BLOOD
P4HB	P07237	8548	CIS	Depression_iPSYCH_2023	BOTH	-,-	0.671123	0.373402	0.825769	DECODE	UKBB_PPP	1.12472	1395.78	MDD	P4HB	Proteiome	BRAIN	SMR	Wingo et al., 2022, in 722 samples	SMR	0.0269616	0.0196704	0.170478		37415601	10.3389/fgene.2023.1191264	Gedik et all Front Genet	BRAIN
P4HB	P07237	8548	CIS	Depression_iPSYCH_2023	BOTH	-,-	0.671123	0.373402	0.825769	DECODE	UKBB_PPP	1.12472	1395.78	BIP	P4HB	Proteiome	BRAIN	SMR	Wingo et al., 2022, in 722 samples	SMR	-0.0691277	0.0431134	0.108848		37415601	10.3389/fgene.2023.1191264	Gedik et all Front Genet	BRAIN
P4HB	P07237	8548	CIS	Depression_iPSYCH_2023	BOTH	-,-	0.671123	0.373402	0.825769	DECODE	UKBB_PPP	1.12472	1395.78	SCZ	P4HB	Proteiome	BRAIN	SMR	Wingo et al., 2022, in 722 samples	SMR	-0.0744765	0.0372241	0.0454184		37415601	10.3389/fgene.2023.1191264	Gedik et all Front Genet	BRAIN
P4HB	P07237	8548	CIS	Depression_iPSYCH_2023	BOTH	-,-	0.671123	0.373402	0.825769	DECODE	UKBB_PPP	1.12472	1395.78	MDD	P4HB	Proteiome	BLOOD	SMR	deCODE	SMR	-0.00314218	0.0361357	0.930707		37415601	10.3389/fgene.2023.1191264	Gedik et all Front Genet	BLOOD
P4HB	P07237	8548	CIS	Depression_iPSYCH_2023	BOTH	-,-	0.671123	0.373402	0.825769	DECODE	UKBB_PPP	1.12472	1395.78	BIP	P4HB	Proteiome	BLOOD	SMR	deCODE	SMR	-0.129639	0.0790127	0.100851		37415601	10.3389/fgene.2023.1191264	Gedik et all Front Genet	BLOOD
P4HB	P07237	8548	CIS	Cognition_Meta	BOTH	-,-	0.760781	0.595958	0.760781	UKBB_PPP	metap	1.25574	2227.69	SCZ_PGC3	P4HB	Transcriptome_Transcriptlvel	DLPFC	SMR	CMC+GTEX	SMR	-0.0598998	0.0279704	0.0322305		35460606	10.1016/j.ajhg.2022.04.004	Jiang eet all Am J Hum Genet	BRAIN
P4HB	P07237	8548	CIS	Cognition_Meta	BOTH	-,-	0.760781	0.595958	0.760781	UKBB_PPP	metap	1.25574	2227.69	SCZ_PGC3	P4HB	Transcriptome_Transcriptlvel	DLPFC	SMR	CMC+GTEX	SMR	0.068169	0.036562	0.0622548		35460606	10.1016/j.ajhg.2022.04.004	Jiang eet all Am J Hum Genet	BRAIN
P4HB	P07237	8548	CIS	Cognition_Meta	BOTH	-,-	0.760781	0.595958	0.760781	UKBB_PPP	metap	1.25574	2227.69	SCZ	P4HB	Proteiome	BLOOD	SMR	deCODE	SMR	-0.0270242	0.0715066	0.705486		37415601	10.3389/fgene.2023.1191264	Gedik et all Front Genet	BLOOD
P4HB	P07237	8548	CIS	Cognition_Meta	BOTH	-,-	0.760781	0.595958	0.760781	UKBB_PPP	metap	1.25574	2227.69	MDD	P4HB	Proteiome	BRAIN	SMR	Wingo et al., 2022, in 722 samples	SMR	0.0269616	0.0196704	0.170478		37415601	10.3389/fgene.2023.1191264	Gedik et all Front Genet	BRAIN
P4HB	P07237	8548	CIS	Cognition_Meta	BOTH	-,-	0.760781	0.595958	0.760781	UKBB_PPP	metap	1.25574	2227.69	BIP	P4HB	Proteiome	BRAIN	SMR	Wingo et al., 2022, in 722 samples	SMR	-0.0691277	0.0431134	0.108848		37415601	10.3389/fgene.2023.1191264	Gedik et all Front Genet	BRAIN
P4HB	P07237	8548	CIS	Cognition_Meta	BOTH	-,-	0.760781	0.595958	0.760781	UKBB_PPP	metap	1.25574	2227.69	SCZ	P4HB	Proteiome	BRAIN	SMR	Wingo et al., 2022, in 722 samples	SMR	-0.0744765	0.0372241	0.0454184		37415601	10.3389/fgene.2023.1191264	Gedik et all Front Genet	BRAIN
P4HB	P07237	8548	CIS	Cognition_Meta	BOTH	-,-	0.760781	0.595958	0.760781	UKBB_PPP	metap	1.25574	2227.69	MDD	P4HB	Proteiome	BLOOD	SMR	deCODE	SMR	-0.00314218	0.0361357	0.930707		37415601	10.3389/fgene.2023.1191264	Gedik et all Front Genet	BLOOD
P4HB	P07237	8548	CIS	Cognition_Meta	BOTH	-,-	0.760781	0.595958	0.760781	UKBB_PPP	metap	1.25574	2227.69	BIP	P4HB	Proteiome	BLOOD	SMR	deCODE	SMR	-0.129639	0.0790127	0.100851		37415601	10.3389/fgene.2023.1191264	Gedik et all Front Genet	BLOOD
P4HB	P07237	8548	TRANS	BIP_PGC3_noukb	BOTH	+,+	0.11298	0.0702938	0.339393	DECODE	UKBB_PPP	0.290517	478.771	SCZ_PGC3	P4HB	Transcriptome_Transcriptlvel	DLPFC	SMR	CMC+GTEX	SMR	-0.0598998	0.0279704	0.0322305		35460606	10.1016/j.ajhg.2022.04.004	Jiang eet all Am J Hum Genet	BRAIN
P4HB	P07237	8548	TRANS	BIP_PGC3_noukb	BOTH	+,+	0.11298	0.0702938	0.339393	DECODE	UKBB_PPP	0.290517	478.771	SCZ_PGC3	P4HB	Transcriptome_Transcriptlvel	DLPFC	SMR	CMC+GTEX	SMR	0.068169	0.036562	0.0622548		35460606	10.1016/j.ajhg.2022.04.004	Jiang eet all Am J Hum Genet	BRAIN
P4HB	P07237	8548	TRANS	BIP_PGC3_noukb	BOTH	+,+	0.11298	0.0702938	0.339393	DECODE	UKBB_PPP	0.290517	478.771	SCZ	P4HB	Proteiome	BLOOD	SMR	deCODE	SMR	-0.0270242	0.0715066	0.705486		37415601	10.3389/fgene.2023.1191264	Gedik et all Front Genet	BLOOD
P4HB	P07237	8548	TRANS	BIP_PGC3_noukb	BOTH	+,+	0.11298	0.0702938	0.339393	DECODE	UKBB_PPP	0.290517	478.771	MDD	P4HB	Proteiome	BRAIN	SMR	Wingo et al., 2022, in 722 samples	SMR	0.0269616	0.0196704	0.170478		37415601	10.3389/fgene.2023.1191264	Gedik et all Front Genet	BRAIN
P4HB	P07237	8548	TRANS	BIP_PGC3_noukb	BOTH	+,+	0.11298	0.0702938	0.339393	DECODE	UKBB_PPP	0.290517	478.771	BIP	P4HB	Proteiome	BRAIN	SMR	Wingo et al., 2022, in 722 samples	SMR	-0.0691277	0.0431134	0.108848		37415601	10.3389/fgene.2023.1191264	Gedik et all Front Genet	BRAIN
P4HB	P07237	8548	TRANS	BIP_PGC3_noukb	BOTH	+,+	0.11298	0.0702938	0.339393	DECODE	UKBB_PPP	0.290517	478.771	SCZ	P4HB	Proteiome	BRAIN	SMR	Wingo et al., 2022, in 722 samples	SMR	-0.0744765	0.0372241	0.0454184		37415601	10.3389/fgene.2023.1191264	Gedik et all Front Genet	BRAIN
P4HB	P07237	8548	TRANS	BIP_PGC3_noukb	BOTH	+,+	0.11298	0.0702938	0.339393	DECODE	UKBB_PPP	0.290517	478.771	MDD	P4HB	Proteiome	BLOOD	SMR	deCODE	SMR	-0.00314218	0.0361357	0.930707		37415601	10.3389/fgene.2023.1191264	Gedik et all Front Genet	BLOOD
P4HB	P07237	8548	TRANS	BIP_PGC3_noukb	BOTH	+,+	0.11298	0.0702938	0.339393	DECODE	UKBB_PPP	0.290517	478.771	BIP	P4HB	Proteiome	BLOOD	SMR	deCODE	SMR	-0.129639	0.0790127	0.100851		37415601	10.3389/fgene.2023.1191264	Gedik et all Front Genet	BLOOD
P4HB	P07237	8548	TRANS	Depression_iPSYCH_2023	BOTH	+,+	0.914168	0.641672	0.959064	UKBB_PPP	DECODE	1.40528	4370.43	SCZ_PGC3	P4HB	Transcriptome_Transcriptlvel	DLPFC	SMR	CMC+GTEX	SMR	-0.0598998	0.0279704	0.0322305		35460606	10.1016/j.ajhg.2022.04.004	Jiang eet all Am J Hum Genet	BRAIN
P4HB	P07237	8548	TRANS	Depression_iPSYCH_2023	BOTH	+,+	0.914168	0.641672	0.959064	UKBB_PPP	DECODE	1.40528	4370.43	SCZ_PGC3	P4HB	Transcriptome_Transcriptlvel	DLPFC	SMR	CMC+GTEX	SMR	0.068169	0.036562	0.0622548		35460606	10.1016/j.ajhg.2022.04.004	Jiang eet all Am J Hum Genet	BRAIN
P4HB	P07237	8548	TRANS	Depression_iPSYCH_2023	BOTH	+,+	0.914168	0.641672	0.959064	UKBB_PPP	DECODE	1.40528	4370.43	SCZ	P4HB	Proteiome	BLOOD	SMR	deCODE	SMR	-0.0270242	0.0715066	0.705486		37415601	10.3389/fgene.2023.1191264	Gedik et all Front Genet	BLOOD
P4HB	P07237	8548	TRANS	Depression_iPSYCH_2023	BOTH	+,+	0.914168	0.641672	0.959064	UKBB_PPP	DECODE	1.40528	4370.43	MDD	P4HB	Proteiome	BRAIN	SMR	Wingo et al., 2022, in 722 samples	SMR	0.0269616	0.0196704	0.170478		37415601	10.3389/fgene.2023.1191264	Gedik et all Front Genet	BRAIN
P4HB	P07237	8548	TRANS	Depression_iPSYCH_2023	BOTH	+,+	0.914168	0.641672	0.959064	UKBB_PPP	DECODE	1.40528	4370.43	BIP	P4HB	Proteiome	BRAIN	SMR	Wingo et al., 2022, in 722 samples	SMR	-0.0691277	0.0431134	0.108848		37415601	10.3389/fgene.2023.1191264	Gedik et all Front Genet	BRAIN
P4HB	P07237	8548	TRANS	Depression_iPSYCH_2023	BOTH	+,+	0.914168	0.641672	0.959064	UKBB_PPP	DECODE	1.40528	4370.43	SCZ	P4HB	Proteiome	BRAIN	SMR	Wingo et al., 2022, in 722 samples	SMR	-0.0744765	0.0372241	0.0454184		37415601	10.3389/fgene.2023.1191264	Gedik et all Front Genet	BRAIN
P4HB	P07237	8548	TRANS	Depression_iPSYCH_2023	BOTH	+,+	0.914168	0.641672	0.959064	UKBB_PPP	DECODE	1.40528	4370.43	MDD	P4HB	Proteiome	BLOOD	SMR	deCODE	SMR	-0.00314218	0.0361357	0.930707		37415601	10.3389/fgene.2023.1191264	Gedik et all Front Genet	BLOOD
P4HB	P07237	8548	TRANS	Depression_iPSYCH_2023	BOTH	+,+	0.914168	0.641672	0.959064	UKBB_PPP	DECODE	1.40528	4370.43	BIP	P4HB	Proteiome	BLOOD	SMR	deCODE	SMR	-0.129639	0.0790127	0.100851		37415601	10.3389/fgene.2023.1191264	Gedik et all Front Genet	BLOOD
PA2G4	Q9UQ80	8550	TRANS	BIP_PGC3_noukb	DECODE_Specific	-,NA		0.379435	0.379435	DECODE	DECODE	0.799607	2584.33	SCZ	PA2G4	Proteiome	BLOOD	SMR	deCODE	SMR	-0.24299	0.194891	0.212472		37415601	10.3389/fgene.2023.1191264	Gedik et all Front Genet	BLOOD
PA2G4	Q9UQ80	8550	TRANS	BIP_PGC3_noukb	DECODE_Specific	-,NA		0.379435	0.379435	DECODE	DECODE	0.799607	2584.33	MDD	PA2G4	Proteiome	BLOOD	SMR	deCODE	SMR	-0.188804	0.100135	0.0593636		37415601	10.3389/fgene.2023.1191264	Gedik et all Front Genet	BLOOD
PA2G4	Q9UQ80	8550	TRANS	BIP_PGC3_noukb	DECODE_Specific	-,NA		0.379435	0.379435	DECODE	DECODE	0.799607	2584.33	BIP	PA2G4	Proteiome	BLOOD	SMR	deCODE	SMR	0.0295978	0.207518	0.886584		37415601	10.3389/fgene.2023.1191264	Gedik et all Front Genet	BLOOD
PA2G4	Q9UQ80	8550	TRANS	Cognition_Meta	DECODE_Specific	+,NA		0.314553	0.314553	DECODE	DECODE	0.86949	2142.42	SCZ	PA2G4	Proteiome	BLOOD	SMR	deCODE	SMR	-0.24299	0.194891	0.212472		37415601	10.3389/fgene.2023.1191264	Gedik et all Front Genet	BLOOD
PA2G4	Q9UQ80	8550	TRANS	Cognition_Meta	DECODE_Specific	+,NA		0.314553	0.314553	DECODE	DECODE	0.86949	2142.42	MDD	PA2G4	Proteiome	BLOOD	SMR	deCODE	SMR	-0.188804	0.100135	0.0593636		37415601	10.3389/fgene.2023.1191264	Gedik et all Front Genet	BLOOD
PA2G4	Q9UQ80	8550	TRANS	Cognition_Meta	DECODE_Specific	+,NA		0.314553	0.314553	DECODE	DECODE	0.86949	2142.42	BIP	PA2G4	Proteiome	BLOOD	SMR	deCODE	SMR	0.0295978	0.207518	0.886584		37415601	10.3389/fgene.2023.1191264	Gedik et all Front Genet	BLOOD
PA2G4	Q9UQ80	8550	TRANS	Depression_iPSYCH_2023	DECODE_Specific	+,NA		0.149304	0.149304	DECODE	DECODE	1.23261	1016.91	SCZ	PA2G4	Proteiome	BLOOD	SMR	deCODE	SMR	-0.24299	0.194891	0.212472		37415601	10.3389/fgene.2023.1191264	Gedik et all Front Genet	BLOOD
PA2G4	Q9UQ80	8550	TRANS	Depression_iPSYCH_2023	DECODE_Specific	+,NA		0.149304	0.149304	DECODE	DECODE	1.23261	1016.91	MDD	PA2G4	Proteiome	BLOOD	SMR	deCODE	SMR	-0.188804	0.100135	0.0593636		37415601	10.3389/fgene.2023.1191264	Gedik et all Front Genet	BLOOD
PA2G4	Q9UQ80	8550	TRANS	Depression_iPSYCH_2023	DECODE_Specific	+,NA		0.149304	0.149304	DECODE	DECODE	1.23261	1016.91	BIP	PA2G4	Proteiome	BLOOD	SMR	deCODE	SMR	0.0295978	0.207518	0.886584		37415601	10.3389/fgene.2023.1191264	Gedik et all Front Genet	BLOOD
PA2G4	Q9UQ80	8550	TRANS	PGC3_SCZ_NoUKB	DECODE_Specific	-,NA		0.517204	0.517204	DECODE	DECODE	1.00677	3522.68	SCZ	PA2G4	Proteiome	BLOOD	SMR	deCODE	SMR	-0.24299	0.194891	0.212472		37415601	10.3389/fgene.2023.1191264	Gedik et all Front Genet	BLOOD
PA2G4	Q9UQ80	8550	TRANS	PGC3_SCZ_NoUKB	DECODE_Specific	-,NA		0.517204	0.517204	DECODE	DECODE	1.00677	3522.68	MDD	PA2G4	Proteiome	BLOOD	SMR	deCODE	SMR	-0.188804	0.100135	0.0593636		37415601	10.3389/fgene.2023.1191264	Gedik et all Front Genet	BLOOD
PA2G4	Q9UQ80	8550	TRANS	PGC3_SCZ_NoUKB	DECODE_Specific	-,NA		0.517204	0.517204	DECODE	DECODE	1.00677	3522.68	BIP	PA2G4	Proteiome	BLOOD	SMR	deCODE	SMR	0.0295978	0.207518	0.886584		37415601	10.3389/fgene.2023.1191264	Gedik et all Front Genet	BLOOD
PABPC3	Q9H361	8556	TRANS	BIP_PGC3_noukb	DECODE_Specific	-,NA		0.00738746	0.00738746	DECODE	DECODE	0.153402	50.316	SCZ.Clozuk.2018	PABPC3	Transcriptome	BRAIN	SMR	PsychENCODE	SMR	-0.030996	0.0506883	0.541		30545856	10.1126/science.aat8127	Gandal et all science	BRAIN
PABPC3	Q9H361	8556	TRANS	Cognition_Meta	DECODE_Specific	+,NA		0.92196	0.92196	DECODE	DECODE	1.42748	6279.47	SCZ.Clozuk.2018	PABPC3	Transcriptome	BRAIN	SMR	PsychENCODE	SMR	-0.030996	0.0506883	0.541		30545856	10.1126/science.aat8127	Gandal et all science	BRAIN
PABPC3	Q9H361	8556	TRANS	Depression_iPSYCH_2023	DECODE_Specific	+,NA		0.409902	0.409902	DECODE	DECODE	1.55361	2791.84	SCZ.Clozuk.2018	PABPC3	Transcriptome	BRAIN	SMR	PsychENCODE	SMR	-0.030996	0.0506883	0.541		30545856	10.1126/science.aat8127	Gandal et all science	BRAIN
PABPC3	Q9H361	8556	TRANS	PGC3_SCZ_NoUKB	DECODE_Specific	-,NA		0.0440679	0.0440679	DECODE	DECODE	0.29084	300.147	SCZ.Clozuk.2018	PABPC3	Transcriptome	BRAIN	SMR	PsychENCODE	SMR	-0.030996	0.0506883	0.541		30545856	10.1126/science.aat8127	Gandal et all science	BRAIN
PABPC4	Q13310	8557	TRANS	BIP_PGC3_noukb	DECODE_Specific	-,NA		0.0092691	0.0092691	DECODE	DECODE	0.154735	63.1319	Deepression_Wray_tall	PABPC4	Transcriptome	BRAIN DLPFC	MR	PsychENCODE	TwoSampleMR	-0.03	0.02	0.0254		35296807	10.1038/s41380-022-01507-9	Deng et all Mol Psychiatry	BRAIN
PABPC4	Q13310	8557	TRANS	BIP_PGC3_noukb	DECODE_Specific	-,NA		0.0092691	0.0092691	DECODE	DECODE	0.154735	63.1319	SCZ.Clozuk.2018	PABPC4	Transcriptome	BRAIN	SMR	PsychENCODE	SMR	0.0455567	0.0354278	0.198		30545856	10.1126/science.aat8127	Gandal et all science	BRAIN
PABPC4	Q13310	8557	TRANS	BIP_PGC3_noukb	DECODE_Specific	-,NA		0.0092691	0.0092691	DECODE	DECODE	0.154735	63.1319	BD.PGC.ruderferCell2018	PABPC4	Transcriptome	BRAIN	SMR	PsychENCODE	SMR	-0.0902902	0.0548802	0.0999235		30545856	10.1126/science.aat8127	Gandal et all science	BRAIN
PABPC4	Q13310	8557	TRANS	BIP_PGC3_noukb	DECODE_Specific	-,NA		0.0092691	0.0092691	DECODE	DECODE	0.154735	63.1319	SCZ	PABPC4	Proteiome	BLOOD	SMR	eQTLGen	SMR	0.0954182	0.0423423	0.024228		37415601	10.3389/fgene.2023.1191264	Gedik et all Front Genet	BLOOD
PABPC4	Q13310	8557	TRANS	BIP_PGC3_noukb	DECODE_Specific	-,NA		0.0092691	0.0092691	DECODE	DECODE	0.154735	63.1319	MDD	PABPC4	Proteiome	BLOOD	SMR	eQTLGen	SMR	-0.0194084	0.0223164	0.384469		37415601	10.3389/fgene.2023.1191264	Gedik et all Front Genet	BLOOD
PABPC4	Q13310	8557	TRANS	BIP_PGC3_noukb	DECODE_Specific	-,NA		0.0092691	0.0092691	DECODE	DECODE	0.154735	63.1319	BIP	PABPC4	Proteiome	BLOOD	SMR	eQTLGen	SMR	-0.135455	0.048704	0.00541607		37415601	10.3389/fgene.2023.1191264	Gedik et all Front Genet	BLOOD
PABPC4	Q13310	8557	TRANS	BIP_PGC3_noukb	DECODE_Specific	-,NA		0.0092691	0.0092691	DECODE	DECODE	0.154735	63.1319	SCZ.Clozuk.2018	PABPC4	Transcriptome	BRAIN	TWAS	PsychENCODE	FUSION	1.82654		0.0678		30545856	10.1126/science.aat8127	Gandal et all science	BRAIN
PABPC4	Q13310	8557	TRANS	BIP_PGC3_noukb	DECODE_Specific	-,NA		0.0092691	0.0092691	DECODE	DECODE	0.154735	63.1319	BD.PGC.ruderferCell2018	PABPC4	Transcriptome	BRAIN	TWAS	PsychENCODE	FUSION	-1.86089		0.0628		30545856	10.1126/science.aat8127	Gandal et all science	BRAIN
PABPC4	Q13310	8557	TRANS	Cognition_Meta	DECODE_Specific	+,NA		0.942782	0.942782	DECODE	DECODE	1.44104	6421.29	Deepression_Wray_tall	PABPC4	Transcriptome	BRAIN DLPFC	MR	PsychENCODE	TwoSampleMR	-0.03	0.02	0.0254		35296807	10.1038/s41380-022-01507-9	Deng et all Mol Psychiatry	BRAIN
PABPC4	Q13310	8557	TRANS	Cognition_Meta	DECODE_Specific	+,NA		0.942782	0.942782	DECODE	DECODE	1.44104	6421.29	SCZ.Clozuk.2018	PABPC4	Transcriptome	BRAIN	SMR	PsychENCODE	SMR	0.0455567	0.0354278	0.198		30545856	10.1126/science.aat8127	Gandal et all science	BRAIN
PABPC4	Q13310	8557	TRANS	Cognition_Meta	DECODE_Specific	+,NA		0.942782	0.942782	DECODE	DECODE	1.44104	6421.29	BD.PGC.ruderferCell2018	PABPC4	Transcriptome	BRAIN	SMR	PsychENCODE	SMR	-0.0902902	0.0548802	0.0999235		30545856	10.1126/science.aat8127	Gandal et all science	BRAIN
PABPC4	Q13310	8557	TRANS	Cognition_Meta	DECODE_Specific	+,NA		0.942782	0.942782	DECODE	DECODE	1.44104	6421.29	SCZ	PABPC4	Proteiome	BLOOD	SMR	eQTLGen	SMR	0.0954182	0.0423423	0.024228		37415601	10.3389/fgene.2023.1191264	Gedik et all Front Genet	BLOOD
PABPC4	Q13310	8557	TRANS	Cognition_Meta	DECODE_Specific	+,NA		0.942782	0.942782	DECODE	DECODE	1.44104	6421.29	MDD	PABPC4	Proteiome	BLOOD	SMR	eQTLGen	SMR	-0.0194084	0.0223164	0.384469		37415601	10.3389/fgene.2023.1191264	Gedik et all Front Genet	BLOOD
PABPC4	Q13310	8557	TRANS	Cognition_Meta	DECODE_Specific	+,NA		0.942782	0.942782	DECODE	DECODE	1.44104	6421.29	BIP	PABPC4	Proteiome	BLOOD	SMR	eQTLGen	SMR	-0.135455	0.048704	0.00541607		37415601	10.3389/fgene.2023.1191264	Gedik et all Front Genet	BLOOD
PABPC4	Q13310	8557	TRANS	Cognition_Meta	DECODE_Specific	+,NA		0.942782	0.942782	DECODE	DECODE	1.44104	6421.29	SCZ.Clozuk.2018	PABPC4	Transcriptome	BRAIN	TWAS	PsychENCODE	FUSION	1.82654		0.0678		30545856	10.1126/science.aat8127	Gandal et all science	BRAIN
PABPC4	Q13310	8557	TRANS	Cognition_Meta	DECODE_Specific	+,NA		0.942782	0.942782	DECODE	DECODE	1.44104	6421.29	BD.PGC.ruderferCell2018	PABPC4	Transcriptome	BRAIN	TWAS	PsychENCODE	FUSION	-1.86089		0.0628		30545856	10.1126/science.aat8127	Gandal et all science	BRAIN
PABPC4	Q13310	8557	TRANS	Depression_iPSYCH_2023	DECODE_Specific	+,NA		0.661046	0.661046	DECODE	DECODE	1.4048	4502.38	Deepression_Wray_tall	PABPC4	Transcriptome	BRAIN DLPFC	MR	PsychENCODE	TwoSampleMR	-0.03	0.02	0.0254		35296807	10.1038/s41380-022-01507-9	Deng et all Mol Psychiatry	BRAIN
PABPC4	Q13310	8557	TRANS	Depression_iPSYCH_2023	DECODE_Specific	+,NA		0.661046	0.661046	DECODE	DECODE	1.4048	4502.38	SCZ.Clozuk.2018	PABPC4	Transcriptome	BRAIN	SMR	PsychENCODE	SMR	0.0455567	0.0354278	0.198		30545856	10.1126/science.aat8127	Gandal et all science	BRAIN
PABPC4	Q13310	8557	TRANS	Depression_iPSYCH_2023	DECODE_Specific	+,NA		0.661046	0.661046	DECODE	DECODE	1.4048	4502.38	BD.PGC.ruderferCell2018	PABPC4	Transcriptome	BRAIN	SMR	PsychENCODE	SMR	-0.0902902	0.0548802	0.0999235		30545856	10.1126/science.aat8127	Gandal et all science	BRAIN
PABPC4	Q13310	8557	TRANS	Depression_iPSYCH_2023	DECODE_Specific	+,NA		0.661046	0.661046	DECODE	DECODE	1.4048	4502.38	SCZ	PABPC4	Proteiome	BLOOD	SMR	eQTLGen	SMR	0.0954182	0.0423423	0.024228		37415601	10.3389/fgene.2023.1191264	Gedik et all Front Genet	BLOOD
PABPC4	Q13310	8557	TRANS	Depression_iPSYCH_2023	DECODE_Specific	+,NA		0.661046	0.661046	DECODE	DECODE	1.4048	4502.38	MDD	PABPC4	Proteiome	BLOOD	SMR	eQTLGen	SMR	-0.0194084	0.0223164	0.384469		37415601	10.3389/fgene.2023.1191264	Gedik et all Front Genet	BLOOD
PABPC4	Q13310	8557	TRANS	Depression_iPSYCH_2023	DECODE_Specific	+,NA		0.661046	0.661046	DECODE	DECODE	1.4048	4502.38	BIP	PABPC4	Proteiome	BLOOD	SMR	eQTLGen	SMR	-0.135455	0.048704	0.00541607		37415601	10.3389/fgene.2023.1191264	Gedik et all Front Genet	BLOOD
PABPC4	Q13310	8557	TRANS	Depression_iPSYCH_2023	DECODE_Specific	+,NA		0.661046	0.661046	DECODE	DECODE	1.4048	4502.38	SCZ.Clozuk.2018	PABPC4	Transcriptome	BRAIN	TWAS	PsychENCODE	FUSION	1.82654		0.0678		30545856	10.1126/science.aat8127	Gandal et all science	BRAIN
PABPC4	Q13310	8557	TRANS	Depression_iPSYCH_2023	DECODE_Specific	+,NA		0.661046	0.661046	DECODE	DECODE	1.4048	4502.38	BD.PGC.ruderferCell2018	PABPC4	Transcriptome	BRAIN	TWAS	PsychENCODE	FUSION	-1.86089		0.0628		30545856	10.1126/science.aat8127	Gandal et all science	BRAIN
PABPC4	Q13310	8557	TRANS	PGC3_SCZ_NoUKB	DECODE_Specific	-,NA		0.0507853	0.0507853	DECODE	DECODE	0.268763	345.899	Deepression_Wray_tall	PABPC4	Transcriptome	BRAIN DLPFC	MR	PsychENCODE	TwoSampleMR	-0.03	0.02	0.0254		35296807	10.1038/s41380-022-01507-9	Deng et all Mol Psychiatry	BRAIN
PABPC4	Q13310	8557	TRANS	PGC3_SCZ_NoUKB	DECODE_Specific	-,NA		0.0507853	0.0507853	DECODE	DECODE	0.268763	345.899	SCZ.Clozuk.2018	PABPC4	Transcriptome	BRAIN	SMR	PsychENCODE	SMR	0.0455567	0.0354278	0.198		30545856	10.1126/science.aat8127	Gandal et all science	BRAIN
PABPC4	Q13310	8557	TRANS	PGC3_SCZ_NoUKB	DECODE_Specific	-,NA		0.0507853	0.0507853	DECODE	DECODE	0.268763	345.899	BD.PGC.ruderferCell2018	PABPC4	Transcriptome	BRAIN	SMR	PsychENCODE	SMR	-0.0902902	0.0548802	0.0999235		30545856	10.1126/science.aat8127	Gandal et all science	BRAIN
PABPC4	Q13310	8557	TRANS	PGC3_SCZ_NoUKB	DECODE_Specific	-,NA		0.0507853	0.0507853	DECODE	DECODE	0.268763	345.899	SCZ	PABPC4	Proteiome	BLOOD	SMR	eQTLGen	SMR	0.0954182	0.0423423	0.024228		37415601	10.3389/fgene.2023.1191264	Gedik et all Front Genet	BLOOD
PABPC4	Q13310	8557	TRANS	PGC3_SCZ_NoUKB	DECODE_Specific	-,NA		0.0507853	0.0507853	DECODE	DECODE	0.268763	345.899	MDD	PABPC4	Proteiome	BLOOD	SMR	eQTLGen	SMR	-0.0194084	0.0223164	0.384469		37415601	10.3389/fgene.2023.1191264	Gedik et all Front Genet	BLOOD
PABPC4	Q13310	8557	TRANS	PGC3_SCZ_NoUKB	DECODE_Specific	-,NA		0.0507853	0.0507853	DECODE	DECODE	0.268763	345.899	BIP	PABPC4	Proteiome	BLOOD	SMR	eQTLGen	SMR	-0.135455	0.048704	0.00541607		37415601	10.3389/fgene.2023.1191264	Gedik et all Front Genet	BLOOD
PABPC4	Q13310	8557	TRANS	PGC3_SCZ_NoUKB	DECODE_Specific	-,NA		0.0507853	0.0507853	DECODE	DECODE	0.268763	345.899	SCZ.Clozuk.2018	PABPC4	Transcriptome	BRAIN	TWAS	PsychENCODE	FUSION	1.82654		0.0678		30545856	10.1126/science.aat8127	Gandal et all science	BRAIN
PABPC4	Q13310	8557	TRANS	PGC3_SCZ_NoUKB	DECODE_Specific	-,NA		0.0507853	0.0507853	DECODE	DECODE	0.268763	345.899	BD.PGC.ruderferCell2018	PABPC4	Transcriptome	BRAIN	TWAS	PsychENCODE	FUSION	-1.86089		0.0628		30545856	10.1126/science.aat8127	Gandal et all science	BRAIN
PABPN1	Q86U42	8565	TRANS	BIP_PGC3_noukb	DECODE_Specific	-,NA		0.00691181	0.00691181	DECODE	DECODE	0.154349	47.0764	SCZ_PGC3	PABPN1	Transcriptome_Transcriptlvel	DLPFC	SMR	CMC+GTEX	SMR	0.0284212	0.0348154	0.414305		35460606	10.1016/j.ajhg.2022.04.004	Jiang eet all Am J Hum Genet	BRAIN
PABPN1	Q86U42	8565	TRANS	BIP_PGC3_noukb	DECODE_Specific	-,NA		0.00691181	0.00691181	DECODE	DECODE	0.154349	47.0764	MDD	PABPN1	Proteiome	BLOOD	SMR	eQTLGen	SMR	-0.0574675	0.0808561	0.477247		37415601	10.3389/fgene.2023.1191264	Gedik et all Front Genet	BLOOD
PABPN1	Q86U42	8565	TRANS	BIP_PGC3_noukb	DECODE_Specific	-,NA		0.00691181	0.00691181	DECODE	DECODE	0.154349	47.0764	BIP	PABPN1	Proteiome	BLOOD	SMR	eQTLGen	SMR	-0.179145	0.178959	0.316807		37415601	10.3389/fgene.2023.1191264	Gedik et all Front Genet	BLOOD
PABPN1	Q86U42	8565	TRANS	Cognition_Meta	DECODE_Specific	-,NA		0.678336	0.678336	DECODE	DECODE	1.247	4620.14	SCZ_PGC3	PABPN1	Transcriptome_Transcriptlvel	DLPFC	SMR	CMC+GTEX	SMR	0.0284212	0.0348154	0.414305		35460606	10.1016/j.ajhg.2022.04.004	Jiang eet all Am J Hum Genet	BRAIN
PABPN1	Q86U42	8565	TRANS	Cognition_Meta	DECODE_Specific	-,NA		0.678336	0.678336	DECODE	DECODE	1.247	4620.14	MDD	PABPN1	Proteiome	BLOOD	SMR	eQTLGen	SMR	-0.0574675	0.0808561	0.477247		37415601	10.3389/fgene.2023.1191264	Gedik et all Front Genet	BLOOD
PABPN1	Q86U42	8565	TRANS	Cognition_Meta	DECODE_Specific	-,NA		0.678336	0.678336	DECODE	DECODE	1.247	4620.14	BIP	PABPN1	Proteiome	BLOOD	SMR	eQTLGen	SMR	-0.179145	0.178959	0.316807		37415601	10.3389/fgene.2023.1191264	Gedik et all Front Genet	BLOOD
PABPN1	Q86U42	8565	TRANS	Depression_iPSYCH_2023	DECODE_Specific	+,NA		0.305152	0.305152	DECODE	DECODE	1.47928	2078.39	SCZ_PGC3	PABPN1	Transcriptome_Transcriptlvel	DLPFC	SMR	CMC+GTEX	SMR	0.0284212	0.0348154	0.414305		35460606	10.1016/j.ajhg.2022.04.004	Jiang eet all Am J Hum Genet	BRAIN
PABPN1	Q86U42	8565	TRANS	Depression_iPSYCH_2023	DECODE_Specific	+,NA		0.305152	0.305152	DECODE	DECODE	1.47928	2078.39	MDD	PABPN1	Proteiome	BLOOD	SMR	eQTLGen	SMR	-0.0574675	0.0808561	0.477247		37415601	10.3389/fgene.2023.1191264	Gedik et all Front Genet	BLOOD
PABPN1	Q86U42	8565	TRANS	Depression_iPSYCH_2023	DECODE_Specific	+,NA		0.305152	0.305152	DECODE	DECODE	1.47928	2078.39	BIP	PABPN1	Proteiome	BLOOD	SMR	eQTLGen	SMR	-0.179145	0.178959	0.316807		37415601	10.3389/fgene.2023.1191264	Gedik et all Front Genet	BLOOD
PABPN1	Q86U42	8565	TRANS	PGC3_SCZ_NoUKB	DECODE_Specific	-,NA		0.00516826	0.00516826	DECODE	DECODE	0.220006	35.201	SCZ_PGC3	PABPN1	Transcriptome_Transcriptlvel	DLPFC	SMR	CMC+GTEX	SMR	0.0284212	0.0348154	0.414305		35460606	10.1016/j.ajhg.2022.04.004	Jiang eet all Am J Hum Genet	BRAIN
PABPN1	Q86U42	8565	TRANS	PGC3_SCZ_NoUKB	DECODE_Specific	-,NA		0.00516826	0.00516826	DECODE	DECODE	0.220006	35.201	MDD	PABPN1	Proteiome	BLOOD	SMR	eQTLGen	SMR	-0.0574675	0.0808561	0.477247		37415601	10.3389/fgene.2023.1191264	Gedik et all Front Genet	BLOOD
PABPN1	Q86U42	8565	TRANS	PGC3_SCZ_NoUKB	DECODE_Specific	-,NA		0.00516826	0.00516826	DECODE	DECODE	0.220006	35.201	BIP	PABPN1	Proteiome	BLOOD	SMR	eQTLGen	SMR	-0.179145	0.178959	0.316807		37415601	10.3389/fgene.2023.1191264	Gedik et all Front Genet	BLOOD
PACS2	Q86VP3	23794	CIS	PGC3_SCZ_NoUKB	UKBB-PPP_Specific	NA,-		0.0693324	0.0693324	UKBB_PPP	UKBB_PPP	0.494589	259.164	SCZ_PGC3	PACS2	Transcriptome	DLPFC	MR	CMC+GTEX	MendelianRandomization			0.505779		35460606	10.1016/j.ajhg.2022.04.004	Jiang eet all Am J Hum Genet	BRAIN
PACS2	Q86VP3	23794	CIS	PGC3_SCZ_NoUKB	UKBB-PPP_Specific	NA,-		0.0693324	0.0693324	UKBB_PPP	UKBB_PPP	0.494589	259.164	SCZ_PGC3	PACS2	Transcriptome	DLPFC	MR	CMC+GTEX	MendelianRandomization			0.498433		35460606	10.1016/j.ajhg.2022.04.004	Jiang eet all Am J Hum Genet	BRAIN
PACS2	Q86VP3	23794	CIS	PGC3_SCZ_NoUKB	UKBB-PPP_Specific	NA,-		0.0693324	0.0693324	UKBB_PPP	UKBB_PPP	0.494589	259.164	SCZ_PGC3	PACS2	Transcriptome	DLPFC	MR	CMC+GTEX	MendelianRandomization			0.498076		35460606	10.1016/j.ajhg.2022.04.004	Jiang eet all Am J Hum Genet	BRAIN
PACS2	Q86VP3	23794	CIS	PGC3_SCZ_NoUKB	UKBB-PPP_Specific	NA,-		0.0693324	0.0693324	UKBB_PPP	UKBB_PPP	0.494589	259.164	SCZ_PGC3	PACS2	Transcriptome	DLPFC	MR	CMC+GTEX	EMIC			0.677538		35460606	10.1016/j.ajhg.2022.04.004	Jiang eet all Am J Hum Genet	BRAIN
PACS2	Q86VP3	23794	CIS	PGC3_SCZ_NoUKB	UKBB-PPP_Specific	NA,-		0.0693324	0.0693324	UKBB_PPP	UKBB_PPP	0.494589	259.164	BIP_2019_Stahl_etall	PACS2	Transcriptome	DLPFC	MR	CMC+GTEX	MendelianRandomization			0.0342195		35460606	10.1016/j.ajhg.2022.04.004	Jiang eet all Am J Hum Genet	BRAIN
PACS2	Q86VP3	23794	CIS	PGC3_SCZ_NoUKB	UKBB-PPP_Specific	NA,-		0.0693324	0.0693324	UKBB_PPP	UKBB_PPP	0.494589	259.164	BIP_2019_Stahl_etall	PACS2	Transcriptome	DLPFC	MR	CMC+GTEX	MendelianRandomization			0.0493996		35460606	10.1016/j.ajhg.2022.04.004	Jiang eet all Am J Hum Genet	BRAIN
PACS2	Q86VP3	23794	CIS	PGC3_SCZ_NoUKB	UKBB-PPP_Specific	NA,-		0.0693324	0.0693324	UKBB_PPP	UKBB_PPP	0.494589	259.164	BIP_2019_Stahl_etall	PACS2	Transcriptome	DLPFC	MR	CMC+GTEX	MendelianRandomization			0.932484		35460606	10.1016/j.ajhg.2022.04.004	Jiang eet all Am J Hum Genet	BRAIN
PACS2	Q86VP3	23794	CIS	PGC3_SCZ_NoUKB	UKBB-PPP_Specific	NA,-		0.0693324	0.0693324	UKBB_PPP	UKBB_PPP	0.494589	259.164	BIP_2019_Stahl_etall	PACS2	Transcriptome	DLPFC	MR	CMC+GTEX	EMIC			0.0779502		35460606	10.1016/j.ajhg.2022.04.004	Jiang eet all Am J Hum Genet	BRAIN
PACS2	Q86VP3	23794	CIS	PGC3_SCZ_NoUKB	UKBB-PPP_Specific	NA,-		0.0693324	0.0693324	UKBB_PPP	UKBB_PPP	0.494589	259.164	SCZ_PGC3	PACS2	Transcriptome	DLPFC	SMR	CMC+GTEX	SMR	0.0165344	0.0305135	0.587906		35460606	10.1016/j.ajhg.2022.04.004	Jiang eet all Am J Hum Genet	BRAIN
PACS2	Q86VP3	23794	CIS	PGC3_SCZ_NoUKB	UKBB-PPP_Specific	NA,-		0.0693324	0.0693324	UKBB_PPP	UKBB_PPP	0.494589	259.164	SCZ_PGC3	PACS2	Transcriptome_Transcriptlvel	DLPFC	SMR	CMC+GTEX	SMR	-0.0324108	0.0369377	0.380245		35460606	10.1016/j.ajhg.2022.04.004	Jiang eet all Am J Hum Genet	BRAIN
PACS2	Q86VP3	23794	CIS	PGC3_SCZ_NoUKB	UKBB-PPP_Specific	NA,-		0.0693324	0.0693324	UKBB_PPP	UKBB_PPP	0.494589	259.164	SCZ	PACS2	Proteiome	BLOOD	SMR	eQTLGen	SMR	-0.175035	0.127343	0.16928		37415601	10.3389/fgene.2023.1191264	Gedik et all Front Genet	BLOOD
PACS2	Q86VP3	23794	CIS	PGC3_SCZ_NoUKB	UKBB-PPP_Specific	NA,-		0.0693324	0.0693324	UKBB_PPP	UKBB_PPP	0.494589	259.164	MDD	PACS2	Proteiome	BLOOD	SMR	eQTLGen	SMR	0.0690947	0.0668205	0.30112		37415601	10.3389/fgene.2023.1191264	Gedik et all Front Genet	BLOOD
PACS2	Q86VP3	23794	CIS	PGC3_SCZ_NoUKB	UKBB-PPP_Specific	NA,-		0.0693324	0.0693324	UKBB_PPP	UKBB_PPP	0.494589	259.164	BIP	PACS2	Proteiome	BLOOD	SMR	eQTLGen	SMR	0.194662	0.148603	0.190216		37415601	10.3389/fgene.2023.1191264	Gedik et all Front Genet	BLOOD
PACS2	Q86VP3	23794	CIS	PGC3_SCZ_NoUKB	UKBB-PPP_Specific	NA,-		0.0693324	0.0693324	UKBB_PPP	UKBB_PPP	0.494589	259.164	BD.PGC.ruderferCell2018	PACS2	Transcriptome	BRAIN	TWAS	PsychENCODE	FUSION	-1.42888		0.153		30545856	10.1126/science.aat8127	Gandal et all science	BRAIN
PACS2	Q86VP3	23794	CIS	BIP_PGC3_noukb	UKBB-PPP_Specific	NA,+		0.195761	0.195761	UKBB_PPP	UKBB_PPP	0.809464	731.755	SCZ_PGC3	PACS2	Transcriptome	DLPFC	MR	CMC+GTEX	MendelianRandomization			0.505779		35460606	10.1016/j.ajhg.2022.04.004	Jiang eet all Am J Hum Genet	BRAIN
PACS2	Q86VP3	23794	CIS	BIP_PGC3_noukb	UKBB-PPP_Specific	NA,+		0.195761	0.195761	UKBB_PPP	UKBB_PPP	0.809464	731.755	SCZ_PGC3	PACS2	Transcriptome	DLPFC	MR	CMC+GTEX	MendelianRandomization			0.498433		35460606	10.1016/j.ajhg.2022.04.004	Jiang eet all Am J Hum Genet	BRAIN
PACS2	Q86VP3	23794	CIS	BIP_PGC3_noukb	UKBB-PPP_Specific	NA,+		0.195761	0.195761	UKBB_PPP	UKBB_PPP	0.809464	731.755	SCZ_PGC3	PACS2	Transcriptome	DLPFC	MR	CMC+GTEX	MendelianRandomization			0.498076		35460606	10.1016/j.ajhg.2022.04.004	Jiang eet all Am J Hum Genet	BRAIN
PACS2	Q86VP3	23794	CIS	BIP_PGC3_noukb	UKBB-PPP_Specific	NA,+		0.195761	0.195761	UKBB_PPP	UKBB_PPP	0.809464	731.755	SCZ_PGC3	PACS2	Transcriptome	DLPFC	MR	CMC+GTEX	EMIC			0.677538		35460606	10.1016/j.ajhg.2022.04.004	Jiang eet all Am J Hum Genet	BRAIN
PACS2	Q86VP3	23794	CIS	BIP_PGC3_noukb	UKBB-PPP_Specific	NA,+		0.195761	0.195761	UKBB_PPP	UKBB_PPP	0.809464	731.755	BIP_2019_Stahl_etall	PACS2	Transcriptome	DLPFC	MR	CMC+GTEX	MendelianRandomization			0.0342195		35460606	10.1016/j.ajhg.2022.04.004	Jiang eet all Am J Hum Genet	BRAIN
PACS2	Q86VP3	23794	CIS	BIP_PGC3_noukb	UKBB-PPP_Specific	NA,+		0.195761	0.195761	UKBB_PPP	UKBB_PPP	0.809464	731.755	BIP_2019_Stahl_etall	PACS2	Transcriptome	DLPFC	MR	CMC+GTEX	MendelianRandomization			0.0493996		35460606	10.1016/j.ajhg.2022.04.004	Jiang eet all Am J Hum Genet	BRAIN
PACS2	Q86VP3	23794	CIS	BIP_PGC3_noukb	UKBB-PPP_Specific	NA,+		0.195761	0.195761	UKBB_PPP	UKBB_PPP	0.809464	731.755	BIP_2019_Stahl_etall	PACS2	Transcriptome	DLPFC	MR	CMC+GTEX	MendelianRandomization			0.932484		35460606	10.1016/j.ajhg.2022.04.004	Jiang eet all Am J Hum Genet	BRAIN
PACS2	Q86VP3	23794	CIS	BIP_PGC3_noukb	UKBB-PPP_Specific	NA,+		0.195761	0.195761	UKBB_PPP	UKBB_PPP	0.809464	731.755	BIP_2019_Stahl_etall	PACS2	Transcriptome	DLPFC	MR	CMC+GTEX	EMIC			0.0779502		35460606	10.1016/j.ajhg.2022.04.004	Jiang eet all Am J Hum Genet	BRAIN
PACS2	Q86VP3	23794	CIS	BIP_PGC3_noukb	UKBB-PPP_Specific	NA,+		0.195761	0.195761	UKBB_PPP	UKBB_PPP	0.809464	731.755	SCZ_PGC3	PACS2	Transcriptome	DLPFC	SMR	CMC+GTEX	SMR	0.0165344	0.0305135	0.587906		35460606	10.1016/j.ajhg.2022.04.004	Jiang eet all Am J Hum Genet	BRAIN
PACS2	Q86VP3	23794	CIS	BIP_PGC3_noukb	UKBB-PPP_Specific	NA,+		0.195761	0.195761	UKBB_PPP	UKBB_PPP	0.809464	731.755	SCZ_PGC3	PACS2	Transcriptome_Transcriptlvel	DLPFC	SMR	CMC+GTEX	SMR	-0.0324108	0.0369377	0.380245		35460606	10.1016/j.ajhg.2022.04.004	Jiang eet all Am J Hum Genet	BRAIN
PACS2	Q86VP3	23794	CIS	BIP_PGC3_noukb	UKBB-PPP_Specific	NA,+		0.195761	0.195761	UKBB_PPP	UKBB_PPP	0.809464	731.755	SCZ	PACS2	Proteiome	BLOOD	SMR	eQTLGen	SMR	-0.175035	0.127343	0.16928		37415601	10.3389/fgene.2023.1191264	Gedik et all Front Genet	BLOOD
PACS2	Q86VP3	23794	CIS	BIP_PGC3_noukb	UKBB-PPP_Specific	NA,+		0.195761	0.195761	UKBB_PPP	UKBB_PPP	0.809464	731.755	MDD	PACS2	Proteiome	BLOOD	SMR	eQTLGen	SMR	0.0690947	0.0668205	0.30112		37415601	10.3389/fgene.2023.1191264	Gedik et all Front Genet	BLOOD
PACS2	Q86VP3	23794	CIS	BIP_PGC3_noukb	UKBB-PPP_Specific	NA,+		0.195761	0.195761	UKBB_PPP	UKBB_PPP	0.809464	731.755	BIP	PACS2	Proteiome	BLOOD	SMR	eQTLGen	SMR	0.194662	0.148603	0.190216		37415601	10.3389/fgene.2023.1191264	Gedik et all Front Genet	BLOOD
PACS2	Q86VP3	23794	CIS	BIP_PGC3_noukb	UKBB-PPP_Specific	NA,+		0.195761	0.195761	UKBB_PPP	UKBB_PPP	0.809464	731.755	BD.PGC.ruderferCell2018	PACS2	Transcriptome	BRAIN	TWAS	PsychENCODE	FUSION	-1.42888		0.153		30545856	10.1126/science.aat8127	Gandal et all science	BRAIN
PACS2	Q86VP3	23794	CIS	Depression_iPSYCH_2023	UKBB-PPP_Specific	NA,+		0.297142	0.297142	UKBB_PPP	UKBB_PPP	1.07628	1110.72	SCZ_PGC3	PACS2	Transcriptome	DLPFC	MR	CMC+GTEX	MendelianRandomization			0.505779		35460606	10.1016/j.ajhg.2022.04.004	Jiang eet all Am J Hum Genet	BRAIN
PACS2	Q86VP3	23794	CIS	Depression_iPSYCH_2023	UKBB-PPP_Specific	NA,+		0.297142	0.297142	UKBB_PPP	UKBB_PPP	1.07628	1110.72	SCZ_PGC3	PACS2	Transcriptome	DLPFC	MR	CMC+GTEX	MendelianRandomization			0.498433		35460606	10.1016/j.ajhg.2022.04.004	Jiang eet all Am J Hum Genet	BRAIN
PACS2	Q86VP3	23794	CIS	Depression_iPSYCH_2023	UKBB-PPP_Specific	NA,+		0.297142	0.297142	UKBB_PPP	UKBB_PPP	1.07628	1110.72	SCZ_PGC3	PACS2	Transcriptome	DLPFC	MR	CMC+GTEX	MendelianRandomization			0.498076		35460606	10.1016/j.ajhg.2022.04.004	Jiang eet all Am J Hum Genet	BRAIN
PACS2	Q86VP3	23794	CIS	Depression_iPSYCH_2023	UKBB-PPP_Specific	NA,+		0.297142	0.297142	UKBB_PPP	UKBB_PPP	1.07628	1110.72	SCZ_PGC3	PACS2	Transcriptome	DLPFC	MR	CMC+GTEX	EMIC			0.677538		35460606	10.1016/j.ajhg.2022.04.004	Jiang eet all Am J Hum Genet	BRAIN
PACS2	Q86VP3	23794	CIS	Depression_iPSYCH_2023	UKBB-PPP_Specific	NA,+		0.297142	0.297142	UKBB_PPP	UKBB_PPP	1.07628	1110.72	BIP_2019_Stahl_etall	PACS2	Transcriptome	DLPFC	MR	CMC+GTEX	MendelianRandomization			0.0342195		35460606	10.1016/j.ajhg.2022.04.004	Jiang eet all Am J Hum Genet	BRAIN
PACS2	Q86VP3	23794	CIS	Depression_iPSYCH_2023	UKBB-PPP_Specific	NA,+		0.297142	0.297142	UKBB_PPP	UKBB_PPP	1.07628	1110.72	BIP_2019_Stahl_etall	PACS2	Transcriptome	DLPFC	MR	CMC+GTEX	MendelianRandomization			0.0493996		35460606	10.1016/j.ajhg.2022.04.004	Jiang eet all Am J Hum Genet	BRAIN
PACS2	Q86VP3	23794	CIS	Depression_iPSYCH_2023	UKBB-PPP_Specific	NA,+		0.297142	0.297142	UKBB_PPP	UKBB_PPP	1.07628	1110.72	BIP_2019_Stahl_etall	PACS2	Transcriptome	DLPFC	MR	CMC+GTEX	MendelianRandomization			0.932484		35460606	10.1016/j.ajhg.2022.04.004	Jiang eet all Am J Hum Genet	BRAIN
PACS2	Q86VP3	23794	CIS	Depression_iPSYCH_2023	UKBB-PPP_Specific	NA,+		0.297142	0.297142	UKBB_PPP	UKBB_PPP	1.07628	1110.72	BIP_2019_Stahl_etall	PACS2	Transcriptome	DLPFC	MR	CMC+GTEX	EMIC			0.0779502		35460606	10.1016/j.ajhg.2022.04.004	Jiang eet all Am J Hum Genet	BRAIN
PACS2	Q86VP3	23794	CIS	Depression_iPSYCH_2023	UKBB-PPP_Specific	NA,+		0.297142	0.297142	UKBB_PPP	UKBB_PPP	1.07628	1110.72	SCZ_PGC3	PACS2	Transcriptome	DLPFC	SMR	CMC+GTEX	SMR	0.0165344	0.0305135	0.587906		35460606	10.1016/j.ajhg.2022.04.004	Jiang eet all Am J Hum Genet	BRAIN
PACS2	Q86VP3	23794	CIS	Depression_iPSYCH_2023	UKBB-PPP_Specific	NA,+		0.297142	0.297142	UKBB_PPP	UKBB_PPP	1.07628	1110.72	SCZ_PGC3	PACS2	Transcriptome_Transcriptlvel	DLPFC	SMR	CMC+GTEX	SMR	-0.0324108	0.0369377	0.380245		35460606	10.1016/j.ajhg.2022.04.004	Jiang eet all Am J Hum Genet	BRAIN
PACS2	Q86VP3	23794	CIS	Depression_iPSYCH_2023	UKBB-PPP_Specific	NA,+		0.297142	0.297142	UKBB_PPP	UKBB_PPP	1.07628	1110.72	SCZ	PACS2	Proteiome	BLOOD	SMR	eQTLGen	SMR	-0.175035	0.127343	0.16928		37415601	10.3389/fgene.2023.1191264	Gedik et all Front Genet	BLOOD
PACS2	Q86VP3	23794	CIS	Depression_iPSYCH_2023	UKBB-PPP_Specific	NA,+		0.297142	0.297142	UKBB_PPP	UKBB_PPP	1.07628	1110.72	MDD	PACS2	Proteiome	BLOOD	SMR	eQTLGen	SMR	0.0690947	0.0668205	0.30112		37415601	10.3389/fgene.2023.1191264	Gedik et all Front Genet	BLOOD
PACS2	Q86VP3	23794	CIS	Depression_iPSYCH_2023	UKBB-PPP_Specific	NA,+		0.297142	0.297142	UKBB_PPP	UKBB_PPP	1.07628	1110.72	BIP	PACS2	Proteiome	BLOOD	SMR	eQTLGen	SMR	0.194662	0.148603	0.190216		37415601	10.3389/fgene.2023.1191264	Gedik et all Front Genet	BLOOD
PACS2	Q86VP3	23794	CIS	Depression_iPSYCH_2023	UKBB-PPP_Specific	NA,+		0.297142	0.297142	UKBB_PPP	UKBB_PPP	1.07628	1110.72	BD.PGC.ruderferCell2018	PACS2	Transcriptome	BRAIN	TWAS	PsychENCODE	FUSION	-1.42888		0.153		30545856	10.1126/science.aat8127	Gandal et all science	BRAIN
PACS2	Q86VP3	23794	CIS	Cognition_Meta	UKBB-PPP_Specific	NA,+		0.478563	0.478563	UKBB_PPP	UKBB_PPP	1.18468	1788.87	SCZ_PGC3	PACS2	Transcriptome	DLPFC	MR	CMC+GTEX	MendelianRandomization			0.505779		35460606	10.1016/j.ajhg.2022.04.004	Jiang eet all Am J Hum Genet	BRAIN
PACS2	Q86VP3	23794	CIS	Cognition_Meta	UKBB-PPP_Specific	NA,+		0.478563	0.478563	UKBB_PPP	UKBB_PPP	1.18468	1788.87	SCZ_PGC3	PACS2	Transcriptome	DLPFC	MR	CMC+GTEX	MendelianRandomization			0.498433		35460606	10.1016/j.ajhg.2022.04.004	Jiang eet all Am J Hum Genet	BRAIN
PACS2	Q86VP3	23794	CIS	Cognition_Meta	UKBB-PPP_Specific	NA,+		0.478563	0.478563	UKBB_PPP	UKBB_PPP	1.18468	1788.87	SCZ_PGC3	PACS2	Transcriptome	DLPFC	MR	CMC+GTEX	MendelianRandomization			0.498076		35460606	10.1016/j.ajhg.2022.04.004	Jiang eet all Am J Hum Genet	BRAIN
PACS2	Q86VP3	23794	CIS	Cognition_Meta	UKBB-PPP_Specific	NA,+		0.478563	0.478563	UKBB_PPP	UKBB_PPP	1.18468	1788.87	SCZ_PGC3	PACS2	Transcriptome	DLPFC	MR	CMC+GTEX	EMIC			0.677538		35460606	10.1016/j.ajhg.2022.04.004	Jiang eet all Am J Hum Genet	BRAIN
PACS2	Q86VP3	23794	CIS	Cognition_Meta	UKBB-PPP_Specific	NA,+		0.478563	0.478563	UKBB_PPP	UKBB_PPP	1.18468	1788.87	BIP_2019_Stahl_etall	PACS2	Transcriptome	DLPFC	MR	CMC+GTEX	MendelianRandomization			0.0342195		35460606	10.1016/j.ajhg.2022.04.004	Jiang eet all Am J Hum Genet	BRAIN
PACS2	Q86VP3	23794	CIS	Cognition_Meta	UKBB-PPP_Specific	NA,+		0.478563	0.478563	UKBB_PPP	UKBB_PPP	1.18468	1788.87	BIP_2019_Stahl_etall	PACS2	Transcriptome	DLPFC	MR	CMC+GTEX	MendelianRandomization			0.0493996		35460606	10.1016/j.ajhg.2022.04.004	Jiang eet all Am J Hum Genet	BRAIN
PACS2	Q86VP3	23794	CIS	Cognition_Meta	UKBB-PPP_Specific	NA,+		0.478563	0.478563	UKBB_PPP	UKBB_PPP	1.18468	1788.87	BIP_2019_Stahl_etall	PACS2	Transcriptome	DLPFC	MR	CMC+GTEX	MendelianRandomization			0.932484		35460606	10.1016/j.ajhg.2022.04.004	Jiang eet all Am J Hum Genet	BRAIN
PACS2	Q86VP3	23794	CIS	Cognition_Meta	UKBB-PPP_Specific	NA,+		0.478563	0.478563	UKBB_PPP	UKBB_PPP	1.18468	1788.87	BIP_2019_Stahl_etall	PACS2	Transcriptome	DLPFC	MR	CMC+GTEX	EMIC			0.0779502		35460606	10.1016/j.ajhg.2022.04.004	Jiang eet all Am J Hum Genet	BRAIN
PACS2	Q86VP3	23794	CIS	Cognition_Meta	UKBB-PPP_Specific	NA,+		0.478563	0.478563	UKBB_PPP	UKBB_PPP	1.18468	1788.87	SCZ_PGC3	PACS2	Transcriptome	DLPFC	SMR	CMC+GTEX	SMR	0.0165344	0.0305135	0.587906		35460606	10.1016/j.ajhg.2022.04.004	Jiang eet all Am J Hum Genet	BRAIN
PACS2	Q86VP3	23794	CIS	Cognition_Meta	UKBB-PPP_Specific	NA,+		0.478563	0.478563	UKBB_PPP	UKBB_PPP	1.18468	1788.87	SCZ_PGC3	PACS2	Transcriptome_Transcriptlvel	DLPFC	SMR	CMC+GTEX	SMR	-0.0324108	0.0369377	0.380245		35460606	10.1016/j.ajhg.2022.04.004	Jiang eet all Am J Hum Genet	BRAIN
PACS2	Q86VP3	23794	CIS	Cognition_Meta	UKBB-PPP_Specific	NA,+		0.478563	0.478563	UKBB_PPP	UKBB_PPP	1.18468	1788.87	SCZ	PACS2	Proteiome	BLOOD	SMR	eQTLGen	SMR	-0.175035	0.127343	0.16928		37415601	10.3389/fgene.2023.1191264	Gedik et all Front Genet	BLOOD
PACS2	Q86VP3	23794	CIS	Cognition_Meta	UKBB-PPP_Specific	NA,+		0.478563	0.478563	UKBB_PPP	UKBB_PPP	1.18468	1788.87	MDD	PACS2	Proteiome	BLOOD	SMR	eQTLGen	SMR	0.0690947	0.0668205	0.30112		37415601	10.3389/fgene.2023.1191264	Gedik et all Front Genet	BLOOD
PACS2	Q86VP3	23794	CIS	Cognition_Meta	UKBB-PPP_Specific	NA,+		0.478563	0.478563	UKBB_PPP	UKBB_PPP	1.18468	1788.87	BIP	PACS2	Proteiome	BLOOD	SMR	eQTLGen	SMR	0.194662	0.148603	0.190216		37415601	10.3389/fgene.2023.1191264	Gedik et all Front Genet	BLOOD
PACS2	Q86VP3	23794	CIS	Cognition_Meta	UKBB-PPP_Specific	NA,+		0.478563	0.478563	UKBB_PPP	UKBB_PPP	1.18468	1788.87	BD.PGC.ruderferCell2018	PACS2	Transcriptome	BRAIN	TWAS	PsychENCODE	FUSION	-1.42888		0.153		30545856	10.1126/science.aat8127	Gandal et all science	BRAIN
PACS2	Q86VP3	23794	TRANS	BIP_PGC3_noukb	UKBB-PPP_Specific	NA,-		0.00275325	0.00275325	UKBB_PPP	UKBB_PPP	0.193324	18.7524	SCZ_PGC3	PACS2	Transcriptome	DLPFC	MR	CMC+GTEX	MendelianRandomization			0.505779		35460606	10.1016/j.ajhg.2022.04.004	Jiang eet all Am J Hum Genet	BRAIN
PACS2	Q86VP3	23794	TRANS	BIP_PGC3_noukb	UKBB-PPP_Specific	NA,-		0.00275325	0.00275325	UKBB_PPP	UKBB_PPP	0.193324	18.7524	SCZ_PGC3	PACS2	Transcriptome	DLPFC	MR	CMC+GTEX	MendelianRandomization			0.498433		35460606	10.1016/j.ajhg.2022.04.004	Jiang eet all Am J Hum Genet	BRAIN
PACS2	Q86VP3	23794	TRANS	BIP_PGC3_noukb	UKBB-PPP_Specific	NA,-		0.00275325	0.00275325	UKBB_PPP	UKBB_PPP	0.193324	18.7524	SCZ_PGC3	PACS2	Transcriptome	DLPFC	MR	CMC+GTEX	MendelianRandomization			0.498076		35460606	10.1016/j.ajhg.2022.04.004	Jiang eet all Am J Hum Genet	BRAIN
PACS2	Q86VP3	23794	TRANS	BIP_PGC3_noukb	UKBB-PPP_Specific	NA,-		0.00275325	0.00275325	UKBB_PPP	UKBB_PPP	0.193324	18.7524	SCZ_PGC3	PACS2	Transcriptome	DLPFC	MR	CMC+GTEX	EMIC			0.677538		35460606	10.1016/j.ajhg.2022.04.004	Jiang eet all Am J Hum Genet	BRAIN
PACS2	Q86VP3	23794	TRANS	BIP_PGC3_noukb	UKBB-PPP_Specific	NA,-		0.00275325	0.00275325	UKBB_PPP	UKBB_PPP	0.193324	18.7524	BIP_2019_Stahl_etall	PACS2	Transcriptome	DLPFC	MR	CMC+GTEX	MendelianRandomization			0.0342195		35460606	10.1016/j.ajhg.2022.04.004	Jiang eet all Am J Hum Genet	BRAIN
PACS2	Q86VP3	23794	TRANS	BIP_PGC3_noukb	UKBB-PPP_Specific	NA,-		0.00275325	0.00275325	UKBB_PPP	UKBB_PPP	0.193324	18.7524	BIP_2019_Stahl_etall	PACS2	Transcriptome	DLPFC	MR	CMC+GTEX	MendelianRandomization			0.0493996		35460606	10.1016/j.ajhg.2022.04.004	Jiang eet all Am J Hum Genet	BRAIN
PACS2	Q86VP3	23794	TRANS	BIP_PGC3_noukb	UKBB-PPP_Specific	NA,-		0.00275325	0.00275325	UKBB_PPP	UKBB_PPP	0.193324	18.7524	BIP_2019_Stahl_etall	PACS2	Transcriptome	DLPFC	MR	CMC+GTEX	MendelianRandomization			0.932484		35460606	10.1016/j.ajhg.2022.04.004	Jiang eet all Am J Hum Genet	BRAIN
PACS2	Q86VP3	23794	TRANS	BIP_PGC3_noukb	UKBB-PPP_Specific	NA,-		0.00275325	0.00275325	UKBB_PPP	UKBB_PPP	0.193324	18.7524	BIP_2019_Stahl_etall	PACS2	Transcriptome	DLPFC	MR	CMC+GTEX	EMIC			0.0779502		35460606	10.1016/j.ajhg.2022.04.004	Jiang eet all Am J Hum Genet	BRAIN
PACS2	Q86VP3	23794	TRANS	BIP_PGC3_noukb	UKBB-PPP_Specific	NA,-		0.00275325	0.00275325	UKBB_PPP	UKBB_PPP	0.193324	18.7524	SCZ_PGC3	PACS2	Transcriptome	DLPFC	SMR	CMC+GTEX	SMR	0.0165344	0.0305135	0.587906		35460606	10.1016/j.ajhg.2022.04.004	Jiang eet all Am J Hum Genet	BRAIN
PACS2	Q86VP3	23794	TRANS	BIP_PGC3_noukb	UKBB-PPP_Specific	NA,-		0.00275325	0.00275325	UKBB_PPP	UKBB_PPP	0.193324	18.7524	SCZ_PGC3	PACS2	Transcriptome_Transcriptlvel	DLPFC	SMR	CMC+GTEX	SMR	-0.0324108	0.0369377	0.380245		35460606	10.1016/j.ajhg.2022.04.004	Jiang eet all Am J Hum Genet	BRAIN
PACS2	Q86VP3	23794	TRANS	BIP_PGC3_noukb	UKBB-PPP_Specific	NA,-		0.00275325	0.00275325	UKBB_PPP	UKBB_PPP	0.193324	18.7524	SCZ	PACS2	Proteiome	BLOOD	SMR	eQTLGen	SMR	-0.175035	0.127343	0.16928		37415601	10.3389/fgene.2023.1191264	Gedik et all Front Genet	BLOOD
PACS2	Q86VP3	23794	TRANS	BIP_PGC3_noukb	UKBB-PPP_Specific	NA,-		0.00275325	0.00275325	UKBB_PPP	UKBB_PPP	0.193324	18.7524	MDD	PACS2	Proteiome	BLOOD	SMR	eQTLGen	SMR	0.0690947	0.0668205	0.30112		37415601	10.3389/fgene.2023.1191264	Gedik et all Front Genet	BLOOD
PACS2	Q86VP3	23794	TRANS	BIP_PGC3_noukb	UKBB-PPP_Specific	NA,-		0.00275325	0.00275325	UKBB_PPP	UKBB_PPP	0.193324	18.7524	BIP	PACS2	Proteiome	BLOOD	SMR	eQTLGen	SMR	0.194662	0.148603	0.190216		37415601	10.3389/fgene.2023.1191264	Gedik et all Front Genet	BLOOD
PACS2	Q86VP3	23794	TRANS	BIP_PGC3_noukb	UKBB-PPP_Specific	NA,-		0.00275325	0.00275325	UKBB_PPP	UKBB_PPP	0.193324	18.7524	BD.PGC.ruderferCell2018	PACS2	Transcriptome	BRAIN	TWAS	PsychENCODE	FUSION	-1.42888		0.153		30545856	10.1126/science.aat8127	Gandal et all science	BRAIN
PACS2	Q86VP3	23794	TRANS	Cognition_Meta	UKBB-PPP_Specific	NA,+		0.874352	0.874352	UKBB_PPP	UKBB_PPP	1.39434	5955.21	SCZ_PGC3	PACS2	Transcriptome	DLPFC	MR	CMC+GTEX	MendelianRandomization			0.505779		35460606	10.1016/j.ajhg.2022.04.004	Jiang eet all Am J Hum Genet	BRAIN
PACS2	Q86VP3	23794	TRANS	Cognition_Meta	UKBB-PPP_Specific	NA,+		0.874352	0.874352	UKBB_PPP	UKBB_PPP	1.39434	5955.21	SCZ_PGC3	PACS2	Transcriptome	DLPFC	MR	CMC+GTEX	MendelianRandomization			0.498433		35460606	10.1016/j.ajhg.2022.04.004	Jiang eet all Am J Hum Genet	BRAIN
PACS2	Q86VP3	23794	TRANS	Cognition_Meta	UKBB-PPP_Specific	NA,+		0.874352	0.874352	UKBB_PPP	UKBB_PPP	1.39434	5955.21	SCZ_PGC3	PACS2	Transcriptome	DLPFC	MR	CMC+GTEX	MendelianRandomization			0.498076		35460606	10.1016/j.ajhg.2022.04.004	Jiang eet all Am J Hum Genet	BRAIN
PACS2	Q86VP3	23794	TRANS	Cognition_Meta	UKBB-PPP_Specific	NA,+		0.874352	0.874352	UKBB_PPP	UKBB_PPP	1.39434	5955.21	SCZ_PGC3	PACS2	Transcriptome	DLPFC	MR	CMC+GTEX	EMIC			0.677538		35460606	10.1016/j.ajhg.2022.04.004	Jiang eet all Am J Hum Genet	BRAIN
PACS2	Q86VP3	23794	TRANS	Cognition_Meta	UKBB-PPP_Specific	NA,+		0.874352	0.874352	UKBB_PPP	UKBB_PPP	1.39434	5955.21	BIP_2019_Stahl_etall	PACS2	Transcriptome	DLPFC	MR	CMC+GTEX	MendelianRandomization			0.0342195		35460606	10.1016/j.ajhg.2022.04.004	Jiang eet all Am J Hum Genet	BRAIN
PACS2	Q86VP3	23794	TRANS	Cognition_Meta	UKBB-PPP_Specific	NA,+		0.874352	0.874352	UKBB_PPP	UKBB_PPP	1.39434	5955.21	BIP_2019_Stahl_etall	PACS2	Transcriptome	DLPFC	MR	CMC+GTEX	MendelianRandomization			0.0493996		35460606	10.1016/j.ajhg.2022.04.004	Jiang eet all Am J Hum Genet	BRAIN
PACS2	Q86VP3	23794	TRANS	Cognition_Meta	UKBB-PPP_Specific	NA,+		0.874352	0.874352	UKBB_PPP	UKBB_PPP	1.39434	5955.21	BIP_2019_Stahl_etall	PACS2	Transcriptome	DLPFC	MR	CMC+GTEX	MendelianRandomization			0.932484		35460606	10.1016/j.ajhg.2022.04.004	Jiang eet all Am J Hum Genet	BRAIN
PACS2	Q86VP3	23794	TRANS	Cognition_Meta	UKBB-PPP_Specific	NA,+		0.874352	0.874352	UKBB_PPP	UKBB_PPP	1.39434	5955.21	BIP_2019_Stahl_etall	PACS2	Transcriptome	DLPFC	MR	CMC+GTEX	EMIC			0.0779502		35460606	10.1016/j.ajhg.2022.04.004	Jiang eet all Am J Hum Genet	BRAIN
PACS2	Q86VP3	23794	TRANS	Cognition_Meta	UKBB-PPP_Specific	NA,+		0.874352	0.874352	UKBB_PPP	UKBB_PPP	1.39434	5955.21	SCZ_PGC3	PACS2	Transcriptome	DLPFC	SMR	CMC+GTEX	SMR	0.0165344	0.0305135	0.587906		35460606	10.1016/j.ajhg.2022.04.004	Jiang eet all Am J Hum Genet	BRAIN
PACS2	Q86VP3	23794	TRANS	Cognition_Meta	UKBB-PPP_Specific	NA,+		0.874352	0.874352	UKBB_PPP	UKBB_PPP	1.39434	5955.21	SCZ_PGC3	PACS2	Transcriptome_Transcriptlvel	DLPFC	SMR	CMC+GTEX	SMR	-0.0324108	0.0369377	0.380245		35460606	10.1016/j.ajhg.2022.04.004	Jiang eet all Am J Hum Genet	BRAIN
PACS2	Q86VP3	23794	TRANS	Cognition_Meta	UKBB-PPP_Specific	NA,+		0.874352	0.874352	UKBB_PPP	UKBB_PPP	1.39434	5955.21	SCZ	PACS2	Proteiome	BLOOD	SMR	eQTLGen	SMR	-0.175035	0.127343	0.16928		37415601	10.3389/fgene.2023.1191264	Gedik et all Front Genet	BLOOD
PACS2	Q86VP3	23794	TRANS	Cognition_Meta	UKBB-PPP_Specific	NA,+		0.874352	0.874352	UKBB_PPP	UKBB_PPP	1.39434	5955.21	MDD	PACS2	Proteiome	BLOOD	SMR	eQTLGen	SMR	0.0690947	0.0668205	0.30112		37415601	10.3389/fgene.2023.1191264	Gedik et all Front Genet	BLOOD
PACS2	Q86VP3	23794	TRANS	Cognition_Meta	UKBB-PPP_Specific	NA,+		0.874352	0.874352	UKBB_PPP	UKBB_PPP	1.39434	5955.21	BIP	PACS2	Proteiome	BLOOD	SMR	eQTLGen	SMR	0.194662	0.148603	0.190216		37415601	10.3389/fgene.2023.1191264	Gedik et all Front Genet	BLOOD
PACS2	Q86VP3	23794	TRANS	Cognition_Meta	UKBB-PPP_Specific	NA,+		0.874352	0.874352	UKBB_PPP	UKBB_PPP	1.39434	5955.21	BD.PGC.ruderferCell2018	PACS2	Transcriptome	BRAIN	TWAS	PsychENCODE	FUSION	-1.42888		0.153		30545856	10.1126/science.aat8127	Gandal et all science	BRAIN
PACS2	Q86VP3	23794	TRANS	Depression_iPSYCH_2023	UKBB-PPP_Specific	NA,+		0.659514	0.659514	UKBB_PPP	UKBB_PPP	1.40198	4491.95	SCZ_PGC3	PACS2	Transcriptome	DLPFC	MR	CMC+GTEX	MendelianRandomization			0.505779		35460606	10.1016/j.ajhg.2022.04.004	Jiang eet all Am J Hum Genet	BRAIN
PACS2	Q86VP3	23794	TRANS	Depression_iPSYCH_2023	UKBB-PPP_Specific	NA,+		0.659514	0.659514	UKBB_PPP	UKBB_PPP	1.40198	4491.95	SCZ_PGC3	PACS2	Transcriptome	DLPFC	MR	CMC+GTEX	MendelianRandomization			0.498433		35460606	10.1016/j.ajhg.2022.04.004	Jiang eet all Am J Hum Genet	BRAIN
PACS2	Q86VP3	23794	TRANS	Depression_iPSYCH_2023	UKBB-PPP_Specific	NA,+		0.659514	0.659514	UKBB_PPP	UKBB_PPP	1.40198	4491.95	SCZ_PGC3	PACS2	Transcriptome	DLPFC	MR	CMC+GTEX	MendelianRandomization			0.498076		35460606	10.1016/j.ajhg.2022.04.004	Jiang eet all Am J Hum Genet	BRAIN
PACS2	Q86VP3	23794	TRANS	Depression_iPSYCH_2023	UKBB-PPP_Specific	NA,+		0.659514	0.659514	UKBB_PPP	UKBB_PPP	1.40198	4491.95	SCZ_PGC3	PACS2	Transcriptome	DLPFC	MR	CMC+GTEX	EMIC			0.677538		35460606	10.1016/j.ajhg.2022.04.004	Jiang eet all Am J Hum Genet	BRAIN
PACS2	Q86VP3	23794	TRANS	Depression_iPSYCH_2023	UKBB-PPP_Specific	NA,+		0.659514	0.659514	UKBB_PPP	UKBB_PPP	1.40198	4491.95	BIP_2019_Stahl_etall	PACS2	Transcriptome	DLPFC	MR	CMC+GTEX	MendelianRandomization			0.0342195		35460606	10.1016/j.ajhg.2022.04.004	Jiang eet all Am J Hum Genet	BRAIN
PACS2	Q86VP3	23794	TRANS	Depression_iPSYCH_2023	UKBB-PPP_Specific	NA,+		0.659514	0.659514	UKBB_PPP	UKBB_PPP	1.40198	4491.95	BIP_2019_Stahl_etall	PACS2	Transcriptome	DLPFC	MR	CMC+GTEX	MendelianRandomization			0.0493996		35460606	10.1016/j.ajhg.2022.04.004	Jiang eet all Am J Hum Genet	BRAIN
PACS2	Q86VP3	23794	TRANS	Depression_iPSYCH_2023	UKBB-PPP_Specific	NA,+		0.659514	0.659514	UKBB_PPP	UKBB_PPP	1.40198	4491.95	BIP_2019_Stahl_etall	PACS2	Transcriptome	DLPFC	MR	CMC+GTEX	MendelianRandomization			0.932484		35460606	10.1016/j.ajhg.2022.04.004	Jiang eet all Am J Hum Genet	BRAIN
PACS2	Q86VP3	23794	TRANS	Depression_iPSYCH_2023	UKBB-PPP_Specific	NA,+		0.659514	0.659514	UKBB_PPP	UKBB_PPP	1.40198	4491.95	BIP_2019_Stahl_etall	PACS2	Transcriptome	DLPFC	MR	CMC+GTEX	EMIC			0.0779502		35460606	10.1016/j.ajhg.2022.04.004	Jiang eet all Am J Hum Genet	BRAIN
PACS2	Q86VP3	23794	TRANS	Depression_iPSYCH_2023	UKBB-PPP_Specific	NA,+		0.659514	0.659514	UKBB_PPP	UKBB_PPP	1.40198	4491.95	SCZ_PGC3	PACS2	Transcriptome	DLPFC	SMR	CMC+GTEX	SMR	0.0165344	0.0305135	0.587906		35460606	10.1016/j.ajhg.2022.04.004	Jiang eet all Am J Hum Genet	BRAIN
PACS2	Q86VP3	23794	TRANS	Depression_iPSYCH_2023	UKBB-PPP_Specific	NA,+		0.659514	0.659514	UKBB_PPP	UKBB_PPP	1.40198	4491.95	SCZ_PGC3	PACS2	Transcriptome_Transcriptlvel	DLPFC	SMR	CMC+GTEX	SMR	-0.0324108	0.0369377	0.380245		35460606	10.1016/j.ajhg.2022.04.004	Jiang eet all Am J Hum Genet	BRAIN
PACS2	Q86VP3	23794	TRANS	Depression_iPSYCH_2023	UKBB-PPP_Specific	NA,+		0.659514	0.659514	UKBB_PPP	UKBB_PPP	1.40198	4491.95	SCZ	PACS2	Proteiome	BLOOD	SMR	eQTLGen	SMR	-0.175035	0.127343	0.16928		37415601	10.3389/fgene.2023.1191264	Gedik et all Front Genet	BLOOD
PACS2	Q86VP3	23794	TRANS	Depression_iPSYCH_2023	UKBB-PPP_Specific	NA,+		0.659514	0.659514	UKBB_PPP	UKBB_PPP	1.40198	4491.95	MDD	PACS2	Proteiome	BLOOD	SMR	eQTLGen	SMR	0.0690947	0.0668205	0.30112		37415601	10.3389/fgene.2023.1191264	Gedik et all Front Genet	BLOOD
PACS2	Q86VP3	23794	TRANS	Depression_iPSYCH_2023	UKBB-PPP_Specific	NA,+		0.659514	0.659514	UKBB_PPP	UKBB_PPP	1.40198	4491.95	BIP	PACS2	Proteiome	BLOOD	SMR	eQTLGen	SMR	0.194662	0.148603	0.190216		37415601	10.3389/fgene.2023.1191264	Gedik et all Front Genet	BLOOD
PACS2	Q86VP3	23794	TRANS	Depression_iPSYCH_2023	UKBB-PPP_Specific	NA,+		0.659514	0.659514	UKBB_PPP	UKBB_PPP	1.40198	4491.95	BD.PGC.ruderferCell2018	PACS2	Transcriptome	BRAIN	TWAS	PsychENCODE	FUSION	-1.42888		0.153		30545856	10.1126/science.aat8127	Gandal et all science	BRAIN
PACS2	Q86VP3	23794	TRANS	PGC3_SCZ_NoUKB	UKBB-PPP_Specific	NA,-		0.583861	0.583861	UKBB_PPP	UKBB_PPP	1.07915	3976.68	SCZ_PGC3	PACS2	Transcriptome	DLPFC	MR	CMC+GTEX	MendelianRandomization			0.505779		35460606	10.1016/j.ajhg.2022.04.004	Jiang eet all Am J Hum Genet	BRAIN
PACS2	Q86VP3	23794	TRANS	PGC3_SCZ_NoUKB	UKBB-PPP_Specific	NA,-		0.583861	0.583861	UKBB_PPP	UKBB_PPP	1.07915	3976.68	SCZ_PGC3	PACS2	Transcriptome	DLPFC	MR	CMC+GTEX	MendelianRandomization			0.498433		35460606	10.1016/j.ajhg.2022.04.004	Jiang eet all Am J Hum Genet	BRAIN
PACS2	Q86VP3	23794	TRANS	PGC3_SCZ_NoUKB	UKBB-PPP_Specific	NA,-		0.583861	0.583861	UKBB_PPP	UKBB_PPP	1.07915	3976.68	SCZ_PGC3	PACS2	Transcriptome	DLPFC	MR	CMC+GTEX	MendelianRandomization			0.498076		35460606	10.1016/j.ajhg.2022.04.004	Jiang eet all Am J Hum Genet	BRAIN
PACS2	Q86VP3	23794	TRANS	PGC3_SCZ_NoUKB	UKBB-PPP_Specific	NA,-		0.583861	0.583861	UKBB_PPP	UKBB_PPP	1.07915	3976.68	SCZ_PGC3	PACS2	Transcriptome	DLPFC	MR	CMC+GTEX	EMIC			0.677538		35460606	10.1016/j.ajhg.2022.04.004	Jiang eet all Am J Hum Genet	BRAIN
PACS2	Q86VP3	23794	TRANS	PGC3_SCZ_NoUKB	UKBB-PPP_Specific	NA,-		0.583861	0.583861	UKBB_PPP	UKBB_PPP	1.07915	3976.68	BIP_2019_Stahl_etall	PACS2	Transcriptome	DLPFC	MR	CMC+GTEX	MendelianRandomization			0.0342195		35460606	10.1016/j.ajhg.2022.04.004	Jiang eet all Am J Hum Genet	BRAIN
PACS2	Q86VP3	23794	TRANS	PGC3_SCZ_NoUKB	UKBB-PPP_Specific	NA,-		0.583861	0.583861	UKBB_PPP	UKBB_PPP	1.07915	3976.68	BIP_2019_Stahl_etall	PACS2	Transcriptome	DLPFC	MR	CMC+GTEX	MendelianRandomization			0.0493996		35460606	10.1016/j.ajhg.2022.04.004	Jiang eet all Am J Hum Genet	BRAIN
PACS2	Q86VP3	23794	TRANS	PGC3_SCZ_NoUKB	UKBB-PPP_Specific	NA,-		0.583861	0.583861	UKBB_PPP	UKBB_PPP	1.07915	3976.68	BIP_2019_Stahl_etall	PACS2	Transcriptome	DLPFC	MR	CMC+GTEX	MendelianRandomization			0.932484		35460606	10.1016/j.ajhg.2022.04.004	Jiang eet all Am J Hum Genet	BRAIN
PACS2	Q86VP3	23794	TRANS	PGC3_SCZ_NoUKB	UKBB-PPP_Specific	NA,-		0.583861	0.583861	UKBB_PPP	UKBB_PPP	1.07915	3976.68	BIP_2019_Stahl_etall	PACS2	Transcriptome	DLPFC	MR	CMC+GTEX	EMIC			0.0779502		35460606	10.1016/j.ajhg.2022.04.004	Jiang eet all Am J Hum Genet	BRAIN
PACS2	Q86VP3	23794	TRANS	PGC3_SCZ_NoUKB	UKBB-PPP_Specific	NA,-		0.583861	0.583861	UKBB_PPP	UKBB_PPP	1.07915	3976.68	SCZ_PGC3	PACS2	Transcriptome	DLPFC	SMR	CMC+GTEX	SMR	0.0165344	0.0305135	0.587906		35460606	10.1016/j.ajhg.2022.04.004	Jiang eet all Am J Hum Genet	BRAIN
PACS2	Q86VP3	23794	TRANS	PGC3_SCZ_NoUKB	UKBB-PPP_Specific	NA,-		0.583861	0.583861	UKBB_PPP	UKBB_PPP	1.07915	3976.68	SCZ_PGC3	PACS2	Transcriptome_Transcriptlvel	DLPFC	SMR	CMC+GTEX	SMR	-0.0324108	0.0369377	0.380245		35460606	10.1016/j.ajhg.2022.04.004	Jiang eet all Am J Hum Genet	BRAIN
PACS2	Q86VP3	23794	TRANS	PGC3_SCZ_NoUKB	UKBB-PPP_Specific	NA,-		0.583861	0.583861	UKBB_PPP	UKBB_PPP	1.07915	3976.68	SCZ	PACS2	Proteiome	BLOOD	SMR	eQTLGen	SMR	-0.175035	0.127343	0.16928		37415601	10.3389/fgene.2023.1191264	Gedik et all Front Genet	BLOOD
PACS2	Q86VP3	23794	TRANS	PGC3_SCZ_NoUKB	UKBB-PPP_Specific	NA,-		0.583861	0.583861	UKBB_PPP	UKBB_PPP	1.07915	3976.68	MDD	PACS2	Proteiome	BLOOD	SMR	eQTLGen	SMR	0.0690947	0.0668205	0.30112		37415601	10.3389/fgene.2023.1191264	Gedik et all Front Genet	BLOOD
PACS2	Q86VP3	23794	TRANS	PGC3_SCZ_NoUKB	UKBB-PPP_Specific	NA,-		0.583861	0.583861	UKBB_PPP	UKBB_PPP	1.07915	3976.68	BIP	PACS2	Proteiome	BLOOD	SMR	eQTLGen	SMR	0.194662	0.148603	0.190216		37415601	10.3389/fgene.2023.1191264	Gedik et all Front Genet	BLOOD
PACS2	Q86VP3	23794	TRANS	PGC3_SCZ_NoUKB	UKBB-PPP_Specific	NA,-		0.583861	0.583861	UKBB_PPP	UKBB_PPP	1.07915	3976.68	BD.PGC.ruderferCell2018	PACS2	Transcriptome	BRAIN	TWAS	PsychENCODE	FUSION	-1.42888		0.153		30545856	10.1126/science.aat8127	Gandal et all science	BRAIN
PACSIN1	Q9BY11	8570	TRANS	BIP_PGC3_noukb	DECODE_Specific	-,NA		0.0959715	0.0959715	DECODE	DECODE	0.329467	653.662	SCZ.Clozuk.2018	PACSIN1	Transcriptome	BRAIN	SMR	PsychENCODE	SMR	0.080233	0.055387	0.147		30545856	10.1126/science.aat8127	Gandal et all science	BRAIN
PACSIN1	Q9BY11	8570	TRANS	BIP_PGC3_noukb	DECODE_Specific	-,NA		0.0959715	0.0959715	DECODE	DECODE	0.329467	653.662	SCZ	PACSIN1	Proteiome	BLOOD	SMR	eQTLGen	SMR	-0.0210103	0.0997862	0.833236		37415601	10.3389/fgene.2023.1191264	Gedik et all Front Genet	BLOOD
PACSIN1	Q9BY11	8570	TRANS	BIP_PGC3_noukb	DECODE_Specific	-,NA		0.0959715	0.0959715	DECODE	DECODE	0.329467	653.662	MDD	PACSIN1	Proteiome	BLOOD	SMR	eQTLGen	SMR	0.0199529	0.0536598	0.710012		37415601	10.3389/fgene.2023.1191264	Gedik et all Front Genet	BLOOD
PACSIN1	Q9BY11	8570	TRANS	BIP_PGC3_noukb	DECODE_Specific	-,NA		0.0959715	0.0959715	DECODE	DECODE	0.329467	653.662	BIP	PACSIN1	Proteiome	BLOOD	SMR	eQTLGen	SMR	-0.0710347	0.118679	0.549477		37415601	10.3389/fgene.2023.1191264	Gedik et all Front Genet	BLOOD
PACSIN1	Q9BY11	8570	TRANS	BIP_PGC3_noukb	DECODE_Specific	-,NA		0.0959715	0.0959715	DECODE	DECODE	0.329467	653.662	SCZ	PACSIN1	Transcriptome	BRAIN_DLPFC	TWAS	CMC	FUSION	3.2453		0.00117		31691811	10.1093/hmg/ddz253	Hall et al Hum Mol Genet	BRAIN
PACSIN1	Q9BY11	8570	TRANS	BIP_PGC3_noukb	DECODE_Specific	-,NA		0.0959715	0.0959715	DECODE	DECODE	0.329467	653.662	SCZ.Clozuk.2018	PACSIN1	Transcriptome	BRAIN	TWAS	PsychENCODE	FUSION	0.76962		0.442		30545856	10.1126/science.aat8127	Gandal et all science	BRAIN
PACSIN1	Q9BY11	8570	TRANS	BIP_PGC3_noukb	DECODE_Specific	-,NA		0.0959715	0.0959715	DECODE	DECODE	0.329467	653.662	BD.PGC.ruderferCell2018	PACSIN1	Transcriptome	BRAIN	TWAS	PsychENCODE	FUSION	0.65937		0.51		30545856	10.1126/science.aat8127	Gandal et all science	BRAIN
PACSIN1	Q9BY11	8570	TRANS	Cognition_Meta	DECODE_Specific	-,NA		0.530228	0.530228	DECODE	DECODE	1.11981	3611.38	SCZ.Clozuk.2018	PACSIN1	Transcriptome	BRAIN	SMR	PsychENCODE	SMR	0.080233	0.055387	0.147		30545856	10.1126/science.aat8127	Gandal et all science	BRAIN
PACSIN1	Q9BY11	8570	TRANS	Cognition_Meta	DECODE_Specific	-,NA		0.530228	0.530228	DECODE	DECODE	1.11981	3611.38	SCZ	PACSIN1	Proteiome	BLOOD	SMR	eQTLGen	SMR	-0.0210103	0.0997862	0.833236		37415601	10.3389/fgene.2023.1191264	Gedik et all Front Genet	BLOOD
PACSIN1	Q9BY11	8570	TRANS	Cognition_Meta	DECODE_Specific	-,NA		0.530228	0.530228	DECODE	DECODE	1.11981	3611.38	MDD	PACSIN1	Proteiome	BLOOD	SMR	eQTLGen	SMR	0.0199529	0.0536598	0.710012		37415601	10.3389/fgene.2023.1191264	Gedik et all Front Genet	BLOOD
PACSIN1	Q9BY11	8570	TRANS	Cognition_Meta	DECODE_Specific	-,NA		0.530228	0.530228	DECODE	DECODE	1.11981	3611.38	BIP	PACSIN1	Proteiome	BLOOD	SMR	eQTLGen	SMR	-0.0710347	0.118679	0.549477		37415601	10.3389/fgene.2023.1191264	Gedik et all Front Genet	BLOOD
PACSIN1	Q9BY11	8570	TRANS	Cognition_Meta	DECODE_Specific	-,NA		0.530228	0.530228	DECODE	DECODE	1.11981	3611.38	SCZ	PACSIN1	Transcriptome	BRAIN_DLPFC	TWAS	CMC	FUSION	3.2453		0.00117		31691811	10.1093/hmg/ddz253	Hall et al Hum Mol Genet	BRAIN
PACSIN1	Q9BY11	8570	TRANS	Cognition_Meta	DECODE_Specific	-,NA		0.530228	0.530228	DECODE	DECODE	1.11981	3611.38	SCZ.Clozuk.2018	PACSIN1	Transcriptome	BRAIN	TWAS	PsychENCODE	FUSION	0.76962		0.442		30545856	10.1126/science.aat8127	Gandal et all science	BRAIN
PACSIN1	Q9BY11	8570	TRANS	Cognition_Meta	DECODE_Specific	-,NA		0.530228	0.530228	DECODE	DECODE	1.11981	3611.38	BD.PGC.ruderferCell2018	PACSIN1	Transcriptome	BRAIN	TWAS	PsychENCODE	FUSION	0.65937		0.51		30545856	10.1126/science.aat8127	Gandal et all science	BRAIN
PACSIN1	Q9BY11	8570	TRANS	Depression_iPSYCH_2023	DECODE_Specific	-,NA		0.209796	0.209796	DECODE	DECODE	1.39	1428.92	SCZ.Clozuk.2018	PACSIN1	Transcriptome	BRAIN	SMR	PsychENCODE	SMR	0.080233	0.055387	0.147		30545856	10.1126/science.aat8127	Gandal et all science	BRAIN
PACSIN1	Q9BY11	8570	TRANS	Depression_iPSYCH_2023	DECODE_Specific	-,NA		0.209796	0.209796	DECODE	DECODE	1.39	1428.92	SCZ	PACSIN1	Proteiome	BLOOD	SMR	eQTLGen	SMR	-0.0210103	0.0997862	0.833236		37415601	10.3389/fgene.2023.1191264	Gedik et all Front Genet	BLOOD
PACSIN1	Q9BY11	8570	TRANS	Depression_iPSYCH_2023	DECODE_Specific	-,NA		0.209796	0.209796	DECODE	DECODE	1.39	1428.92	MDD	PACSIN1	Proteiome	BLOOD	SMR	eQTLGen	SMR	0.0199529	0.0536598	0.710012		37415601	10.3389/fgene.2023.1191264	Gedik et all Front Genet	BLOOD
PACSIN1	Q9BY11	8570	TRANS	Depression_iPSYCH_2023	DECODE_Specific	-,NA		0.209796	0.209796	DECODE	DECODE	1.39	1428.92	BIP	PACSIN1	Proteiome	BLOOD	SMR	eQTLGen	SMR	-0.0710347	0.118679	0.549477		37415601	10.3389/fgene.2023.1191264	Gedik et all Front Genet	BLOOD
PACSIN1	Q9BY11	8570	TRANS	Depression_iPSYCH_2023	DECODE_Specific	-,NA		0.209796	0.209796	DECODE	DECODE	1.39	1428.92	SCZ	PACSIN1	Transcriptome	BRAIN_DLPFC	TWAS	CMC	FUSION	3.2453		0.00117		31691811	10.1093/hmg/ddz253	Hall et al Hum Mol Genet	BRAIN
PACSIN1	Q9BY11	8570	TRANS	Depression_iPSYCH_2023	DECODE_Specific	-,NA		0.209796	0.209796	DECODE	DECODE	1.39	1428.92	SCZ.Clozuk.2018	PACSIN1	Transcriptome	BRAIN	TWAS	PsychENCODE	FUSION	0.76962		0.442		30545856	10.1126/science.aat8127	Gandal et all science	BRAIN
PACSIN1	Q9BY11	8570	TRANS	Depression_iPSYCH_2023	DECODE_Specific	-,NA		0.209796	0.209796	DECODE	DECODE	1.39	1428.92	BD.PGC.ruderferCell2018	PACSIN1	Transcriptome	BRAIN	TWAS	PsychENCODE	FUSION	0.65937		0.51		30545856	10.1126/science.aat8127	Gandal et all science	BRAIN
PACSIN1	Q9BY11	8570	TRANS	PGC3_SCZ_NoUKB	DECODE_Specific	-,NA		0.0503633	0.0503633	DECODE	DECODE	0.268828	343.025	SCZ.Clozuk.2018	PACSIN1	Transcriptome	BRAIN	SMR	PsychENCODE	SMR	0.080233	0.055387	0.147		30545856	10.1126/science.aat8127	Gandal et all science	BRAIN
PACSIN1	Q9BY11	8570	TRANS	PGC3_SCZ_NoUKB	DECODE_Specific	-,NA		0.0503633	0.0503633	DECODE	DECODE	0.268828	343.025	SCZ	PACSIN1	Proteiome	BLOOD	SMR	eQTLGen	SMR	-0.0210103	0.0997862	0.833236		37415601	10.3389/fgene.2023.1191264	Gedik et all Front Genet	BLOOD
PACSIN1	Q9BY11	8570	TRANS	PGC3_SCZ_NoUKB	DECODE_Specific	-,NA		0.0503633	0.0503633	DECODE	DECODE	0.268828	343.025	MDD	PACSIN1	Proteiome	BLOOD	SMR	eQTLGen	SMR	0.0199529	0.0536598	0.710012		37415601	10.3389/fgene.2023.1191264	Gedik et all Front Genet	BLOOD
PACSIN1	Q9BY11	8570	TRANS	PGC3_SCZ_NoUKB	DECODE_Specific	-,NA		0.0503633	0.0503633	DECODE	DECODE	0.268828	343.025	BIP	PACSIN1	Proteiome	BLOOD	SMR	eQTLGen	SMR	-0.0710347	0.118679	0.549477		37415601	10.3389/fgene.2023.1191264	Gedik et all Front Genet	BLOOD
PACSIN1	Q9BY11	8570	TRANS	PGC3_SCZ_NoUKB	DECODE_Specific	-,NA		0.0503633	0.0503633	DECODE	DECODE	0.268828	343.025	SCZ	PACSIN1	Transcriptome	BRAIN_DLPFC	TWAS	CMC	FUSION	3.2453		0.00117		31691811	10.1093/hmg/ddz253	Hall et al Hum Mol Genet	BRAIN
PACSIN1	Q9BY11	8570	TRANS	PGC3_SCZ_NoUKB	DECODE_Specific	-,NA		0.0503633	0.0503633	DECODE	DECODE	0.268828	343.025	SCZ.Clozuk.2018	PACSIN1	Transcriptome	BRAIN	TWAS	PsychENCODE	FUSION	0.76962		0.442		30545856	10.1126/science.aat8127	Gandal et all science	BRAIN
PACSIN1	Q9BY11	8570	TRANS	PGC3_SCZ_NoUKB	DECODE_Specific	-,NA		0.0503633	0.0503633	DECODE	DECODE	0.268828	343.025	BD.PGC.ruderferCell2018	PACSIN1	Transcriptome	BRAIN	TWAS	PsychENCODE	FUSION	0.65937		0.51		30545856	10.1126/science.aat8127	Gandal et all science	BRAIN
PACSIN3	Q9UKS6	8572	TRANS	BIP_PGC3_noukb	DECODE_Specific	+,NA		0.0591712	0.0591712	DECODE	DECODE	0.292676	403.015	Bipolar disorder	PACSIN3	Proteome	PLASMA	MR	FENLAND	TwoSampleMR	0.263498	0.0958084	0.00595483		36280454	https://doi.org/10.1016/j.biopsych.2022.08.015	Lu et al Biol Psychiatry	BLOOD
PACSIN3	Q9UKS6	8572	TRANS	BIP_PGC3_noukb	DECODE_Specific	+,NA		0.0591712	0.0591712	DECODE	DECODE	0.292676	403.015	Major depressive disorder	PACSIN3	Proteome	PLASMA	MR	FENLAND	TwoSampleMR	0.0113773	0.0443114	0.797367		36280454	https://doi.org/10.1016/j.biopsych.2022.08.015	Lu et al Biol Psychiatry	BLOOD
PACSIN3	Q9UKS6	8572	TRANS	BIP_PGC3_noukb	DECODE_Specific	+,NA		0.0591712	0.0591712	DECODE	DECODE	0.292676	403.015	Schizophrenia	PACSIN3	Proteome	PLASMA	MR	FENLAND	TwoSampleMR	0.24488	0.0850299	0.00397772		36280454	https://doi.org/10.1016/j.biopsych.2022.08.015	Lu et al Biol Psychiatry	BLOOD
PACSIN3	Q9UKS6	8572	TRANS	BIP_PGC3_noukb	DECODE_Specific	+,NA		0.0591712	0.0591712	DECODE	DECODE	0.292676	403.015	Deepression_Wray_tall	PACSIN3	Transcriptome	BRAIN DLPFC	MR	PsychENCODE	TwoSampleMR	-0.01	0.01	0.528		35296807	10.1038/s41380-022-01507-9	Deng et all Mol Psychiatry	BRAIN
PACSIN3	Q9UKS6	8572	TRANS	BIP_PGC3_noukb	DECODE_Specific	+,NA		0.0591712	0.0591712	DECODE	DECODE	0.292676	403.015	schizophrenia	PACSIN3	Proteiome	CORTEX	MR	MetaBrain	TwoSampleMR	0.199765	0.0412794	1.3028e-06		36823318	10.1038/s41588-023-01300-6	Klein et all Nat Genet	BRAIN
PACSIN3	Q9UKS6	8572	TRANS	BIP_PGC3_noukb	DECODE_Specific	+,NA		0.0591712	0.0591712	DECODE	DECODE	0.292676	403.015	SCZ	PACSIN3	Transcriptome/Proteiome		MR		TwoSampleMR			2.81√ó10-06		36114287	10.1038/s41386-022-01456-5	Liu et all Neuropsychopharmacology
PACSIN3	Q9UKS6	8572	TRANS	BIP_PGC3_noukb	DECODE_Specific	+,NA		0.0591712	0.0591712	DECODE	DECODE	0.292676	403.015	Schizophrenia	PACSIN3	Proteiome	BRAIN DPFC+FRONTAL CORTEX	SMR	ROS/MAP+Banner+MSBB	SMR	0.179101	0.0443929	5.47299e-05		35882878	10.1038/s41467-022-31873-5	Wingo et all Nat Commun	BRAIN
PACSIN3	Q9UKS6	8572	TRANS	BIP_PGC3_noukb	DECODE_Specific	+,NA		0.0591712	0.0591712	DECODE	DECODE	0.292676	403.015	SCZ.Clozuk.2018	PACSIN3	Transcriptome	BRAIN	SMR	PsychENCODE	SMR	0.139165	0.0316921	1.13e-05		30545856	10.1126/science.aat8127	Gandal et all science	BRAIN
PACSIN3	Q9UKS6	8572	TRANS	BIP_PGC3_noukb	DECODE_Specific	+,NA		0.0591712	0.0591712	DECODE	DECODE	0.292676	403.015	BD.PGC.ruderferCell2018	PACSIN3	Transcriptome	BRAIN	SMR	PsychENCODE	SMR	0.0216527	0.0413594	0.600608		30545856	10.1126/science.aat8127	Gandal et all science	BRAIN
PACSIN3	Q9UKS6	8572	TRANS	BIP_PGC3_noukb	DECODE_Specific	+,NA		0.0591712	0.0591712	DECODE	DECODE	0.292676	403.015	Depression Howard et all	PACSIN3	Proteiome	BRAIN DPFC	SMR	ROS/MAP	SMR	-0.0968367	0.126034	0.442286		33846625	10.1038/s41593-021-00832-6	Wingo Nat Neurosci	BRAIN
PACSIN3	Q9UKS6	8572	TRANS	BIP_PGC3_noukb	DECODE_Specific	+,NA		0.0591712	0.0591712	DECODE	DECODE	0.292676	403.015	MDD	PACSIN3	Proteiome	BRAIN	SMR	BrainMeta	SMR	-0.0118725	0.0123935	0.338082		37415601	10.3389/fgene.2023.1191264	Gedik et all Front Genet	BRAIN
PACSIN3	Q9UKS6	8572	TRANS	BIP_PGC3_noukb	DECODE_Specific	+,NA		0.0591712	0.0591712	DECODE	DECODE	0.292676	403.015	BIP	PACSIN3	Proteiome	BRAIN	SMR	BrainMeta	SMR	0.0536826	0.0263461	0.0415905		37415601	10.3389/fgene.2023.1191264	Gedik et all Front Genet	BRAIN
PACSIN3	Q9UKS6	8572	TRANS	BIP_PGC3_noukb	DECODE_Specific	+,NA		0.0591712	0.0591712	DECODE	DECODE	0.292676	403.015	SCZ	PACSIN3	Proteiome	BRAIN	SMR	BrainMeta	SMR	0.143856	0.0264222	5.19e-08		37415601	10.3389/fgene.2023.1191264	Gedik et all Front Genet	BRAIN
PACSIN3	Q9UKS6	8572	TRANS	BIP_PGC3_noukb	DECODE_Specific	+,NA		0.0591712	0.0591712	DECODE	DECODE	0.292676	403.015	MDD	PACSIN3	Proteiome	BRAIN	SMR	Wingo et al., 2022, in 722 samples	SMR	-0.0120749	0.0155705	0.438046		37415601	10.3389/fgene.2023.1191264	Gedik et all Front Genet	BRAIN
PACSIN3	Q9UKS6	8572	TRANS	BIP_PGC3_noukb	DECODE_Specific	+,NA		0.0591712	0.0591712	DECODE	DECODE	0.292676	403.015	BIP	PACSIN3	Proteiome	BRAIN	SMR	Wingo et al., 2022, in 722 samples	SMR	0.0724498	0.0344364	0.0353894		37415601	10.3389/fgene.2023.1191264	Gedik et all Front Genet	BRAIN
PACSIN3	Q9UKS6	8572	TRANS	BIP_PGC3_noukb	DECODE_Specific	+,NA		0.0591712	0.0591712	DECODE	DECODE	0.292676	403.015	SCZ	PACSIN3	Proteiome	BRAIN	SMR	Wingo et al., 2022, in 722 samples	SMR	0.194098	0.0389982	6.45e-07		37415601	10.3389/fgene.2023.1191264	Gedik et all Front Genet	BRAIN
PACSIN3	Q9UKS6	8572	TRANS	BIP_PGC3_noukb	DECODE_Specific	+,NA		0.0591712	0.0591712	DECODE	DECODE	0.292676	403.015	SCZ.Clozuk.2018	PACSIN3	Transcriptome	BRAIN	TWAS	PsychENCODE	FUSION	5.53499		3.11e-08		30545856	10.1126/science.aat8127	Gandal et all science	BRAIN
PACSIN3	Q9UKS6	8572	TRANS	BIP_PGC3_noukb	DECODE_Specific	+,NA		0.0591712	0.0591712	DECODE	DECODE	0.292676	403.015	BD.PGC.ruderferCell2018	PACSIN3	Transcriptome	BRAIN	TWAS	PsychENCODE	FUSION	1.01778		0.309		30545856	10.1126/science.aat8127	Gandal et all science	BRAIN
PACSIN3	Q9UKS6	8572	TRANS	BIP_PGC3_noukb	DECODE_Specific	+,NA		0.0591712	0.0591712	DECODE	DECODE	0.292676	403.015	SCZ_PGC2+CLOZUK	PACSIN3	Transcriptome	DLPFC	TWAS	Collado-Torres	FUSION	4.85912		1.18e-06		31174959	10.1016/j.neuron.2019.05.013	ColladoTorres_neuron_twas etal. Neuron	BRAIN
PACSIN3	Q9UKS6	8572	TRANS	BIP_PGC3_noukb	DECODE_Specific	+,NA		0.0591712	0.0591712	DECODE	DECODE	0.292676	403.015	SCZ_PGC2+CLOZUK	PACSIN3	Transcriptome	DLPFC	TWAS	Collado-Torres	FUSION	4.03794		5.39e-05		31174959	10.1016/j.neuron.2019.05.013	ColladoTorres_neuron_twas etal. Neuron	BRAIN
PACSIN3	Q9UKS6	8572	TRANS	BIP_PGC3_noukb	DECODE_Specific	+,NA		0.0591712	0.0591712	DECODE	DECODE	0.292676	403.015	SCZ_PGC2+CLOZUK	PACSIN3	Transcriptome	DLPFC	TWAS	Collado-Torres	FUSION	4.02882		5.61e-05		31174959	10.1016/j.neuron.2019.05.013	ColladoTorres_neuron_twas etal. Neuron	BRAIN
PACSIN3	Q9UKS6	8572	TRANS	BIP_PGC3_noukb	DECODE_Specific	+,NA		0.0591712	0.0591712	DECODE	DECODE	0.292676	403.015	SCZ_PGC2+CLOZUK	PACSIN3	Transcriptome	DLPFC	TWAS	Collado-Torres	FUSION	3.89054		0.0001		31174959	10.1016/j.neuron.2019.05.013	ColladoTorres_neuron_twas etal. Neuron	BRAIN
PACSIN3	Q9UKS6	8572	TRANS	BIP_PGC3_noukb	DECODE_Specific	+,NA		0.0591712	0.0591712	DECODE	DECODE	0.292676	403.015	SCZ_PGC2+CLOZUK	PACSIN3	Transcriptome	DLPFC	TWAS	Collado-Torres	FUSION	3.12481		0.00178		31174959	10.1016/j.neuron.2019.05.013	ColladoTorres_neuron_twas etal. Neuron	BRAIN
PACSIN3	Q9UKS6	8572	TRANS	BIP_PGC3_noukb	DECODE_Specific	+,NA		0.0591712	0.0591712	DECODE	DECODE	0.292676	403.015	SCZ_PGC2	PACSIN3	Transcriptome	DLPFC	TWAS	Collado-Torres	FUSION	4.44675		8.72e-06		31174959	10.1016/j.neuron.2019.05.013	ColladoTorres_neuron_twas etal. Neuron	BRAIN
PACSIN3	Q9UKS6	8572	TRANS	BIP_PGC3_noukb	DECODE_Specific	+,NA		0.0591712	0.0591712	DECODE	DECODE	0.292676	403.015	SCZ_PGC2	PACSIN3	Transcriptome	DLPFC	TWAS	Collado-Torres	FUSION	3.7501		0.000177		31174959	10.1016/j.neuron.2019.05.013	ColladoTorres_neuron_twas etal. Neuron	BRAIN
PACSIN3	Q9UKS6	8572	TRANS	BIP_PGC3_noukb	DECODE_Specific	+,NA		0.0591712	0.0591712	DECODE	DECODE	0.292676	403.015	SCZ_PGC2	PACSIN3	Transcriptome	DLPFC	TWAS	Collado-Torres	FUSION	3.73783		0.000186		31174959	10.1016/j.neuron.2019.05.013	ColladoTorres_neuron_twas etal. Neuron	BRAIN
PACSIN3	Q9UKS6	8572	TRANS	BIP_PGC3_noukb	DECODE_Specific	+,NA		0.0591712	0.0591712	DECODE	DECODE	0.292676	403.015	SCZ_PGC2	PACSIN3	Transcriptome	DLPFC	TWAS	Collado-Torres	FUSION	3.554		0.000379		31174959	10.1016/j.neuron.2019.05.013	ColladoTorres_neuron_twas etal. Neuron	BRAIN
PACSIN3	Q9UKS6	8572	TRANS	BIP_PGC3_noukb	DECODE_Specific	+,NA		0.0591712	0.0591712	DECODE	DECODE	0.292676	403.015	SCZ_PGC2	PACSIN3	Transcriptome	DLPFC	TWAS	Collado-Torres	FUSION	3.18817		0.00143		31174959	10.1016/j.neuron.2019.05.013	ColladoTorres_neuron_twas etal. Neuron	BRAIN
PACSIN3	Q9UKS6	8572	TRANS	BIP_PGC3_noukb	DECODE_Specific	+,NA		0.0591712	0.0591712	DECODE	DECODE	0.292676	403.015	Schizophrenia	PACSIN3	Proteiome	BRAIN DPFC+FRONTAL CORTEX	TWAS	ROS/MAP+Banner+MSBB	FUSION	4.20282		2.64e-05		35882878	10.1038/s41467-022-31873-5	Wingo et all Nat Commun	BRAIN
PACSIN3	Q9UKS6	8572	TRANS	BIP_PGC3_noukb	DECODE_Specific	+,NA		0.0591712	0.0591712	DECODE	DECODE	0.292676	403.015	Schizophrenia	PACSIN3	Transcriptome	BRAIN DPFC	TWAS	783 donors of European ancestry	FUSION	4.22622		2.38e-05		35882878	10.1038/s41467-022-31873-5	Wingo et all Nat Commun	BRAIN
PACSIN3	Q9UKS6	8572	TRANS	BIP_PGC3_noukb	DECODE_Specific	+,NA		0.0591712	0.0591712	DECODE	DECODE	0.292676	403.015	Depression Howard et all	PACSIN3	Proteiome	BRAIN DPFC	PWAS	ROS/MAP	FUSION	-2.038		0.0415		33846625	10.1038/s41593-021-00832-6	Wingo Nat Neurosci	BRAIN
PACSIN3	Q9UKS6	8572	TRANS	BIP_PGC3_noukb	DECODE_Specific	+,NA		0.0591712	0.0591712	DECODE	DECODE	0.292676	403.015	Depression Howard et all	PACSIN3	Transcriptome	BRAIN DPFC	TWAS	dPFC of 152 participants of European descent	FUSION	0.4607		0.645046		33846625	10.1038/s41593-021-00832-6	Wingo Nat Neurosci	BRAIN
PACSIN3	Q9UKS6	8572	TRANS	BIP_PGC3_noukb	DECODE_Specific	+,NA		0.0591712	0.0591712	DECODE	DECODE	0.292676	403.015	Depression Howard et all	PACSIN3	Proteiome	BRAIN	PWAS	ROS/MAP	FUSION	-1.96316		0.0496		33846625	10.1038/s41593-021-00832-6	Wingo Nat Neurosci	BRAIN
PACSIN3	Q9UKS6	8572	TRANS	BIP_PGC3_noukb	DECODE_Specific	+,NA		0.0591712	0.0591712	DECODE	DECODE	0.292676	403.015	schizophrenia	PACSIN3	Transcriptome	CORTEX	COLOC	MetaBrain	coloc				0.888208	36823318	10.1038/s41588-023-01300-6	Klein et all Nat Genet	BRAIN
PACSIN3	Q9UKS6	8572	TRANS	BIP_PGC3_noukb	DECODE_Specific	+,NA		0.0591712	0.0591712	DECODE	DECODE	0.292676	403.015	SCZ	PACSIN3	Proteome	Brain	TWAS, Coloc	Rosmap	Fusion, Coloc-R			1.86e-05	0.934	34454697	10.1016/j.biopsych.2021.06.022	Liu J	Brain
PACSIN3	Q9UKS6	8572	TRANS	BIP_PGC3_noukb	DECODE_Specific	+,NA		0.0591712	0.0591712	DECODE	DECODE	0.292676	403.015	SCZ	PACSIN3	Transcriptome	Brain	TWAS, Coloc	PsychENCODE	Fusion, Coloc-R			1.17e-06	0.001	34454697	10.1016/j.biopsych.2021.06.022	Liu J	Brain
PACSIN3	Q9UKS6	8572	TRANS	Cognition_Meta	DECODE_Specific	+,NA		0.00268346	0.00268346	DECODE	DECODE	0.0904803	18.277	Bipolar disorder	PACSIN3	Proteome	PLASMA	MR	FENLAND	TwoSampleMR	0.263498	0.0958084	0.00595483		36280454	https://doi.org/10.1016/j.biopsych.2022.08.015	Lu et al Biol Psychiatry	BLOOD
PACSIN3	Q9UKS6	8572	TRANS	Cognition_Meta	DECODE_Specific	+,NA		0.00268346	0.00268346	DECODE	DECODE	0.0904803	18.277	Major depressive disorder	PACSIN3	Proteome	PLASMA	MR	FENLAND	TwoSampleMR	0.0113773	0.0443114	0.797367		36280454	https://doi.org/10.1016/j.biopsych.2022.08.015	Lu et al Biol Psychiatry	BLOOD
PACSIN3	Q9UKS6	8572	TRANS	Cognition_Meta	DECODE_Specific	+,NA		0.00268346	0.00268346	DECODE	DECODE	0.0904803	18.277	Schizophrenia	PACSIN3	Proteome	PLASMA	MR	FENLAND	TwoSampleMR	0.24488	0.0850299	0.00397772		36280454	https://doi.org/10.1016/j.biopsych.2022.08.015	Lu et al Biol Psychiatry	BLOOD
PACSIN3	Q9UKS6	8572	TRANS	Cognition_Meta	DECODE_Specific	+,NA		0.00268346	0.00268346	DECODE	DECODE	0.0904803	18.277	Deepression_Wray_tall	PACSIN3	Transcriptome	BRAIN DLPFC	MR	PsychENCODE	TwoSampleMR	-0.01	0.01	0.528		35296807	10.1038/s41380-022-01507-9	Deng et all Mol Psychiatry	BRAIN
PACSIN3	Q9UKS6	8572	TRANS	Cognition_Meta	DECODE_Specific	+,NA		0.00268346	0.00268346	DECODE	DECODE	0.0904803	18.277	schizophrenia	PACSIN3	Proteiome	CORTEX	MR	MetaBrain	TwoSampleMR	0.199765	0.0412794	1.3028e-06		36823318	10.1038/s41588-023-01300-6	Klein et all Nat Genet	BRAIN
PACSIN3	Q9UKS6	8572	TRANS	Cognition_Meta	DECODE_Specific	+,NA		0.00268346	0.00268346	DECODE	DECODE	0.0904803	18.277	SCZ	PACSIN3	Transcriptome/Proteiome		MR		TwoSampleMR			2.81√ó10-06		36114287	10.1038/s41386-022-01456-5	Liu et all Neuropsychopharmacology
PACSIN3	Q9UKS6	8572	TRANS	Cognition_Meta	DECODE_Specific	+,NA		0.00268346	0.00268346	DECODE	DECODE	0.0904803	18.277	Schizophrenia	PACSIN3	Proteiome	BRAIN DPFC+FRONTAL CORTEX	SMR	ROS/MAP+Banner+MSBB	SMR	0.179101	0.0443929	5.47299e-05		35882878	10.1038/s41467-022-31873-5	Wingo et all Nat Commun	BRAIN
PACSIN3	Q9UKS6	8572	TRANS	Cognition_Meta	DECODE_Specific	+,NA		0.00268346	0.00268346	DECODE	DECODE	0.0904803	18.277	SCZ.Clozuk.2018	PACSIN3	Transcriptome	BRAIN	SMR	PsychENCODE	SMR	0.139165	0.0316921	1.13e-05		30545856	10.1126/science.aat8127	Gandal et all science	BRAIN
PACSIN3	Q9UKS6	8572	TRANS	Cognition_Meta	DECODE_Specific	+,NA		0.00268346	0.00268346	DECODE	DECODE	0.0904803	18.277	BD.PGC.ruderferCell2018	PACSIN3	Transcriptome	BRAIN	SMR	PsychENCODE	SMR	0.0216527	0.0413594	0.600608		30545856	10.1126/science.aat8127	Gandal et all science	BRAIN
PACSIN3	Q9UKS6	8572	TRANS	Cognition_Meta	DECODE_Specific	+,NA		0.00268346	0.00268346	DECODE	DECODE	0.0904803	18.277	Depression Howard et all	PACSIN3	Proteiome	BRAIN DPFC	SMR	ROS/MAP	SMR	-0.0968367	0.126034	0.442286		33846625	10.1038/s41593-021-00832-6	Wingo Nat Neurosci	BRAIN
PACSIN3	Q9UKS6	8572	TRANS	Cognition_Meta	DECODE_Specific	+,NA		0.00268346	0.00268346	DECODE	DECODE	0.0904803	18.277	MDD	PACSIN3	Proteiome	BRAIN	SMR	BrainMeta	SMR	-0.0118725	0.0123935	0.338082		37415601	10.3389/fgene.2023.1191264	Gedik et all Front Genet	BRAIN
PACSIN3	Q9UKS6	8572	TRANS	Cognition_Meta	DECODE_Specific	+,NA		0.00268346	0.00268346	DECODE	DECODE	0.0904803	18.277	BIP	PACSIN3	Proteiome	BRAIN	SMR	BrainMeta	SMR	0.0536826	0.0263461	0.0415905		37415601	10.3389/fgene.2023.1191264	Gedik et all Front Genet	BRAIN
PACSIN3	Q9UKS6	8572	TRANS	Cognition_Meta	DECODE_Specific	+,NA		0.00268346	0.00268346	DECODE	DECODE	0.0904803	18.277	SCZ	PACSIN3	Proteiome	BRAIN	SMR	BrainMeta	SMR	0.143856	0.0264222	5.19e-08		37415601	10.3389/fgene.2023.1191264	Gedik et all Front Genet	BRAIN
PACSIN3	Q9UKS6	8572	TRANS	Cognition_Meta	DECODE_Specific	+,NA		0.00268346	0.00268346	DECODE	DECODE	0.0904803	18.277	MDD	PACSIN3	Proteiome	BRAIN	SMR	Wingo et al., 2022, in 722 samples	SMR	-0.0120749	0.0155705	0.438046		37415601	10.3389/fgene.2023.1191264	Gedik et all Front Genet	BRAIN
PACSIN3	Q9UKS6	8572	TRANS	Cognition_Meta	DECODE_Specific	+,NA		0.00268346	0.00268346	DECODE	DECODE	0.0904803	18.277	BIP	PACSIN3	Proteiome	BRAIN	SMR	Wingo et al., 2022, in 722 samples	SMR	0.0724498	0.0344364	0.0353894		37415601	10.3389/fgene.2023.1191264	Gedik et all Front Genet	BRAIN
PACSIN3	Q9UKS6	8572	TRANS	Cognition_Meta	DECODE_Specific	+,NA		0.00268346	0.00268346	DECODE	DECODE	0.0904803	18.277	SCZ	PACSIN3	Proteiome	BRAIN	SMR	Wingo et al., 2022, in 722 samples	SMR	0.194098	0.0389982	6.45e-07		37415601	10.3389/fgene.2023.1191264	Gedik et all Front Genet	BRAIN
PACSIN3	Q9UKS6	8572	TRANS	Cognition_Meta	DECODE_Specific	+,NA		0.00268346	0.00268346	DECODE	DECODE	0.0904803	18.277	SCZ.Clozuk.2018	PACSIN3	Transcriptome	BRAIN	TWAS	PsychENCODE	FUSION	5.53499		3.11e-08		30545856	10.1126/science.aat8127	Gandal et all science	BRAIN
PACSIN3	Q9UKS6	8572	TRANS	Cognition_Meta	DECODE_Specific	+,NA		0.00268346	0.00268346	DECODE	DECODE	0.0904803	18.277	BD.PGC.ruderferCell2018	PACSIN3	Transcriptome	BRAIN	TWAS	PsychENCODE	FUSION	1.01778		0.309		30545856	10.1126/science.aat8127	Gandal et all science	BRAIN
PACSIN3	Q9UKS6	8572	TRANS	Cognition_Meta	DECODE_Specific	+,NA		0.00268346	0.00268346	DECODE	DECODE	0.0904803	18.277	SCZ_PGC2+CLOZUK	PACSIN3	Transcriptome	DLPFC	TWAS	Collado-Torres	FUSION	4.85912		1.18e-06		31174959	10.1016/j.neuron.2019.05.013	ColladoTorres_neuron_twas etal. Neuron	BRAIN
PACSIN3	Q9UKS6	8572	TRANS	Cognition_Meta	DECODE_Specific	+,NA		0.00268346	0.00268346	DECODE	DECODE	0.0904803	18.277	SCZ_PGC2+CLOZUK	PACSIN3	Transcriptome	DLPFC	TWAS	Collado-Torres	FUSION	4.03794		5.39e-05		31174959	10.1016/j.neuron.2019.05.013	ColladoTorres_neuron_twas etal. Neuron	BRAIN
PACSIN3	Q9UKS6	8572	TRANS	Cognition_Meta	DECODE_Specific	+,NA		0.00268346	0.00268346	DECODE	DECODE	0.0904803	18.277	SCZ_PGC2+CLOZUK	PACSIN3	Transcriptome	DLPFC	TWAS	Collado-Torres	FUSION	4.02882		5.61e-05		31174959	10.1016/j.neuron.2019.05.013	ColladoTorres_neuron_twas etal. Neuron	BRAIN
PACSIN3	Q9UKS6	8572	TRANS	Cognition_Meta	DECODE_Specific	+,NA		0.00268346	0.00268346	DECODE	DECODE	0.0904803	18.277	SCZ_PGC2+CLOZUK	PACSIN3	Transcriptome	DLPFC	TWAS	Collado-Torres	FUSION	3.89054		0.0001		31174959	10.1016/j.neuron.2019.05.013	ColladoTorres_neuron_twas etal. Neuron	BRAIN
PACSIN3	Q9UKS6	8572	TRANS	Cognition_Meta	DECODE_Specific	+,NA		0.00268346	0.00268346	DECODE	DECODE	0.0904803	18.277	SCZ_PGC2+CLOZUK	PACSIN3	Transcriptome	DLPFC	TWAS	Collado-Torres	FUSION	3.12481		0.00178		31174959	10.1016/j.neuron.2019.05.013	ColladoTorres_neuron_twas etal. Neuron	BRAIN
PACSIN3	Q9UKS6	8572	TRANS	Cognition_Meta	DECODE_Specific	+,NA		0.00268346	0.00268346	DECODE	DECODE	0.0904803	18.277	SCZ_PGC2	PACSIN3	Transcriptome	DLPFC	TWAS	Collado-Torres	FUSION	4.44675		8.72e-06		31174959	10.1016/j.neuron.2019.05.013	ColladoTorres_neuron_twas etal. Neuron	BRAIN
PACSIN3	Q9UKS6	8572	TRANS	Cognition_Meta	DECODE_Specific	+,NA		0.00268346	0.00268346	DECODE	DECODE	0.0904803	18.277	SCZ_PGC2	PACSIN3	Transcriptome	DLPFC	TWAS	Collado-Torres	FUSION	3.7501		0.000177		31174959	10.1016/j.neuron.2019.05.013	ColladoTorres_neuron_twas etal. Neuron	BRAIN
PACSIN3	Q9UKS6	8572	TRANS	Cognition_Meta	DECODE_Specific	+,NA		0.00268346	0.00268346	DECODE	DECODE	0.0904803	18.277	SCZ_PGC2	PACSIN3	Transcriptome	DLPFC	TWAS	Collado-Torres	FUSION	3.73783		0.000186		31174959	10.1016/j.neuron.2019.05.013	ColladoTorres_neuron_twas etal. Neuron	BRAIN
PACSIN3	Q9UKS6	8572	TRANS	Cognition_Meta	DECODE_Specific	+,NA		0.00268346	0.00268346	DECODE	DECODE	0.0904803	18.277	SCZ_PGC2	PACSIN3	Transcriptome	DLPFC	TWAS	Collado-Torres	FUSION	3.554		0.000379		31174959	10.1016/j.neuron.2019.05.013	ColladoTorres_neuron_twas etal. Neuron	BRAIN
PACSIN3	Q9UKS6	8572	TRANS	Cognition_Meta	DECODE_Specific	+,NA		0.00268346	0.00268346	DECODE	DECODE	0.0904803	18.277	SCZ_PGC2	PACSIN3	Transcriptome	DLPFC	TWAS	Collado-Torres	FUSION	3.18817		0.00143		31174959	10.1016/j.neuron.2019.05.013	ColladoTorres_neuron_twas etal. Neuron	BRAIN
PACSIN3	Q9UKS6	8572	TRANS	Cognition_Meta	DECODE_Specific	+,NA		0.00268346	0.00268346	DECODE	DECODE	0.0904803	18.277	Schizophrenia	PACSIN3	Proteiome	BRAIN DPFC+FRONTAL CORTEX	TWAS	ROS/MAP+Banner+MSBB	FUSION	4.20282		2.64e-05		35882878	10.1038/s41467-022-31873-5	Wingo et all Nat Commun	BRAIN
PACSIN3	Q9UKS6	8572	TRANS	Cognition_Meta	DECODE_Specific	+,NA		0.00268346	0.00268346	DECODE	DECODE	0.0904803	18.277	Schizophrenia	PACSIN3	Transcriptome	BRAIN DPFC	TWAS	783 donors of European ancestry	FUSION	4.22622		2.38e-05		35882878	10.1038/s41467-022-31873-5	Wingo et all Nat Commun	BRAIN
PACSIN3	Q9UKS6	8572	TRANS	Cognition_Meta	DECODE_Specific	+,NA		0.00268346	0.00268346	DECODE	DECODE	0.0904803	18.277	Depression Howard et all	PACSIN3	Proteiome	BRAIN DPFC	PWAS	ROS/MAP	FUSION	-2.038		0.0415		33846625	10.1038/s41593-021-00832-6	Wingo Nat Neurosci	BRAIN
PACSIN3	Q9UKS6	8572	TRANS	Cognition_Meta	DECODE_Specific	+,NA		0.00268346	0.00268346	DECODE	DECODE	0.0904803	18.277	Depression Howard et all	PACSIN3	Transcriptome	BRAIN DPFC	TWAS	dPFC of 152 participants of European descent	FUSION	0.4607		0.645046		33846625	10.1038/s41593-021-00832-6	Wingo Nat Neurosci	BRAIN
PACSIN3	Q9UKS6	8572	TRANS	Cognition_Meta	DECODE_Specific	+,NA		0.00268346	0.00268346	DECODE	DECODE	0.0904803	18.277	Depression Howard et all	PACSIN3	Proteiome	BRAIN	PWAS	ROS/MAP	FUSION	-1.96316		0.0496		33846625	10.1038/s41593-021-00832-6	Wingo Nat Neurosci	BRAIN
PACSIN3	Q9UKS6	8572	TRANS	Cognition_Meta	DECODE_Specific	+,NA		0.00268346	0.00268346	DECODE	DECODE	0.0904803	18.277	schizophrenia	PACSIN3	Transcriptome	CORTEX	COLOC	MetaBrain	coloc				0.888208	36823318	10.1038/s41588-023-01300-6	Klein et all Nat Genet	BRAIN
PACSIN3	Q9UKS6	8572	TRANS	Cognition_Meta	DECODE_Specific	+,NA		0.00268346	0.00268346	DECODE	DECODE	0.0904803	18.277	SCZ	PACSIN3	Proteome	Brain	TWAS, Coloc	Rosmap	Fusion, Coloc-R			1.86e-05	0.934	34454697	10.1016/j.biopsych.2021.06.022	Liu J	Brain
PACSIN3	Q9UKS6	8572	TRANS	Cognition_Meta	DECODE_Specific	+,NA		0.00268346	0.00268346	DECODE	DECODE	0.0904803	18.277	SCZ	PACSIN3	Transcriptome	Brain	TWAS, Coloc	PsychENCODE	Fusion, Coloc-R			1.17e-06	0.001	34454697	10.1016/j.biopsych.2021.06.022	Liu J	Brain
PACSIN3	Q9UKS6	8572	TRANS	Depression_iPSYCH_2023	DECODE_Specific	-,NA		0.500547	0.500547	DECODE	DECODE	1.52198	3409.23	Bipolar disorder	PACSIN3	Proteome	PLASMA	MR	FENLAND	TwoSampleMR	0.263498	0.0958084	0.00595483		36280454	https://doi.org/10.1016/j.biopsych.2022.08.015	Lu et al Biol Psychiatry	BLOOD
PACSIN3	Q9UKS6	8572	TRANS	Depression_iPSYCH_2023	DECODE_Specific	-,NA		0.500547	0.500547	DECODE	DECODE	1.52198	3409.23	Major depressive disorder	PACSIN3	Proteome	PLASMA	MR	FENLAND	TwoSampleMR	0.0113773	0.0443114	0.797367		36280454	https://doi.org/10.1016/j.biopsych.2022.08.015	Lu et al Biol Psychiatry	BLOOD
PACSIN3	Q9UKS6	8572	TRANS	Depression_iPSYCH_2023	DECODE_Specific	-,NA		0.500547	0.500547	DECODE	DECODE	1.52198	3409.23	Schizophrenia	PACSIN3	Proteome	PLASMA	MR	FENLAND	TwoSampleMR	0.24488	0.0850299	0.00397772		36280454	https://doi.org/10.1016/j.biopsych.2022.08.015	Lu et al Biol Psychiatry	BLOOD
PACSIN3	Q9UKS6	8572	TRANS	Depression_iPSYCH_2023	DECODE_Specific	-,NA		0.500547	0.500547	DECODE	DECODE	1.52198	3409.23	Deepression_Wray_tall	PACSIN3	Transcriptome	BRAIN DLPFC	MR	PsychENCODE	TwoSampleMR	-0.01	0.01	0.528		35296807	10.1038/s41380-022-01507-9	Deng et all Mol Psychiatry	BRAIN
PACSIN3	Q9UKS6	8572	TRANS	Depression_iPSYCH_2023	DECODE_Specific	-,NA		0.500547	0.500547	DECODE	DECODE	1.52198	3409.23	schizophrenia	PACSIN3	Proteiome	CORTEX	MR	MetaBrain	TwoSampleMR	0.199765	0.0412794	1.3028e-06		36823318	10.1038/s41588-023-01300-6	Klein et all Nat Genet	BRAIN
PACSIN3	Q9UKS6	8572	TRANS	Depression_iPSYCH_2023	DECODE_Specific	-,NA		0.500547	0.500547	DECODE	DECODE	1.52198	3409.23	SCZ	PACSIN3	Transcriptome/Proteiome		MR		TwoSampleMR			2.81√ó10-06		36114287	10.1038/s41386-022-01456-5	Liu et all Neuropsychopharmacology
PACSIN3	Q9UKS6	8572	TRANS	Depression_iPSYCH_2023	DECODE_Specific	-,NA		0.500547	0.500547	DECODE	DECODE	1.52198	3409.23	Schizophrenia	PACSIN3	Proteiome	BRAIN DPFC+FRONTAL CORTEX	SMR	ROS/MAP+Banner+MSBB	SMR	0.179101	0.0443929	5.47299e-05		35882878	10.1038/s41467-022-31873-5	Wingo et all Nat Commun	BRAIN
PACSIN3	Q9UKS6	8572	TRANS	Depression_iPSYCH_2023	DECODE_Specific	-,NA		0.500547	0.500547	DECODE	DECODE	1.52198	3409.23	SCZ.Clozuk.2018	PACSIN3	Transcriptome	BRAIN	SMR	PsychENCODE	SMR	0.139165	0.0316921	1.13e-05		30545856	10.1126/science.aat8127	Gandal et all science	BRAIN
PACSIN3	Q9UKS6	8572	TRANS	Depression_iPSYCH_2023	DECODE_Specific	-,NA		0.500547	0.500547	DECODE	DECODE	1.52198	3409.23	BD.PGC.ruderferCell2018	PACSIN3	Transcriptome	BRAIN	SMR	PsychENCODE	SMR	0.0216527	0.0413594	0.600608		30545856	10.1126/science.aat8127	Gandal et all science	BRAIN
PACSIN3	Q9UKS6	8572	TRANS	Depression_iPSYCH_2023	DECODE_Specific	-,NA		0.500547	0.500547	DECODE	DECODE	1.52198	3409.23	Depression Howard et all	PACSIN3	Proteiome	BRAIN DPFC	SMR	ROS/MAP	SMR	-0.0968367	0.126034	0.442286		33846625	10.1038/s41593-021-00832-6	Wingo Nat Neurosci	BRAIN
PACSIN3	Q9UKS6	8572	TRANS	Depression_iPSYCH_2023	DECODE_Specific	-,NA		0.500547	0.500547	DECODE	DECODE	1.52198	3409.23	MDD	PACSIN3	Proteiome	BRAIN	SMR	BrainMeta	SMR	-0.0118725	0.0123935	0.338082		37415601	10.3389/fgene.2023.1191264	Gedik et all Front Genet	BRAIN
PACSIN3	Q9UKS6	8572	TRANS	Depression_iPSYCH_2023	DECODE_Specific	-,NA		0.500547	0.500547	DECODE	DECODE	1.52198	3409.23	BIP	PACSIN3	Proteiome	BRAIN	SMR	BrainMeta	SMR	0.0536826	0.0263461	0.0415905		37415601	10.3389/fgene.2023.1191264	Gedik et all Front Genet	BRAIN
PACSIN3	Q9UKS6	8572	TRANS	Depression_iPSYCH_2023	DECODE_Specific	-,NA		0.500547	0.500547	DECODE	DECODE	1.52198	3409.23	SCZ	PACSIN3	Proteiome	BRAIN	SMR	BrainMeta	SMR	0.143856	0.0264222	5.19e-08		37415601	10.3389/fgene.2023.1191264	Gedik et all Front Genet	BRAIN
PACSIN3	Q9UKS6	8572	TRANS	Depression_iPSYCH_2023	DECODE_Specific	-,NA		0.500547	0.500547	DECODE	DECODE	1.52198	3409.23	MDD	PACSIN3	Proteiome	BRAIN	SMR	Wingo et al., 2022, in 722 samples	SMR	-0.0120749	0.0155705	0.438046		37415601	10.3389/fgene.2023.1191264	Gedik et all Front Genet	BRAIN
PACSIN3	Q9UKS6	8572	TRANS	Depression_iPSYCH_2023	DECODE_Specific	-,NA		0.500547	0.500547	DECODE	DECODE	1.52198	3409.23	BIP	PACSIN3	Proteiome	BRAIN	SMR	Wingo et al., 2022, in 722 samples	SMR	0.0724498	0.0344364	0.0353894		37415601	10.3389/fgene.2023.1191264	Gedik et all Front Genet	BRAIN
PACSIN3	Q9UKS6	8572	TRANS	Depression_iPSYCH_2023	DECODE_Specific	-,NA		0.500547	0.500547	DECODE	DECODE	1.52198	3409.23	SCZ	PACSIN3	Proteiome	BRAIN	SMR	Wingo et al., 2022, in 722 samples	SMR	0.194098	0.0389982	6.45e-07		37415601	10.3389/fgene.2023.1191264	Gedik et all Front Genet	BRAIN
PACSIN3	Q9UKS6	8572	TRANS	Depression_iPSYCH_2023	DECODE_Specific	-,NA		0.500547	0.500547	DECODE	DECODE	1.52198	3409.23	SCZ.Clozuk.2018	PACSIN3	Transcriptome	BRAIN	TWAS	PsychENCODE	FUSION	5.53499		3.11e-08		30545856	10.1126/science.aat8127	Gandal et all science	BRAIN
PACSIN3	Q9UKS6	8572	TRANS	Depression_iPSYCH_2023	DECODE_Specific	-,NA		0.500547	0.500547	DECODE	DECODE	1.52198	3409.23	BD.PGC.ruderferCell2018	PACSIN3	Transcriptome	BRAIN	TWAS	PsychENCODE	FUSION	1.01778		0.309		30545856	10.1126/science.aat8127	Gandal et all science	BRAIN
PACSIN3	Q9UKS6	8572	TRANS	Depression_iPSYCH_2023	DECODE_Specific	-,NA		0.500547	0.500547	DECODE	DECODE	1.52198	3409.23	SCZ_PGC2+CLOZUK	PACSIN3	Transcriptome	DLPFC	TWAS	Collado-Torres	FUSION	4.85912		1.18e-06		31174959	10.1016/j.neuron.2019.05.013	ColladoTorres_neuron_twas etal. Neuron	BRAIN
PACSIN3	Q9UKS6	8572	TRANS	Depression_iPSYCH_2023	DECODE_Specific	-,NA		0.500547	0.500547	DECODE	DECODE	1.52198	3409.23	SCZ_PGC2+CLOZUK	PACSIN3	Transcriptome	DLPFC	TWAS	Collado-Torres	FUSION	4.03794		5.39e-05		31174959	10.1016/j.neuron.2019.05.013	ColladoTorres_neuron_twas etal. Neuron	BRAIN
PACSIN3	Q9UKS6	8572	TRANS	Depression_iPSYCH_2023	DECODE_Specific	-,NA		0.500547	0.500547	DECODE	DECODE	1.52198	3409.23	SCZ_PGC2+CLOZUK	PACSIN3	Transcriptome	DLPFC	TWAS	Collado-Torres	FUSION	4.02882		5.61e-05		31174959	10.1016/j.neuron.2019.05.013	ColladoTorres_neuron_twas etal. Neuron	BRAIN
PACSIN3	Q9UKS6	8572	TRANS	Depression_iPSYCH_2023	DECODE_Specific	-,NA		0.500547	0.500547	DECODE	DECODE	1.52198	3409.23	SCZ_PGC2+CLOZUK	PACSIN3	Transcriptome	DLPFC	TWAS	Collado-Torres	FUSION	3.89054		0.0001		31174959	10.1016/j.neuron.2019.05.013	ColladoTorres_neuron_twas etal. Neuron	BRAIN
PACSIN3	Q9UKS6	8572	TRANS	Depression_iPSYCH_2023	DECODE_Specific	-,NA		0.500547	0.500547	DECODE	DECODE	1.52198	3409.23	SCZ_PGC2+CLOZUK	PACSIN3	Transcriptome	DLPFC	TWAS	Collado-Torres	FUSION	3.12481		0.00178		31174959	10.1016/j.neuron.2019.05.013	ColladoTorres_neuron_twas etal. Neuron	BRAIN
PACSIN3	Q9UKS6	8572	TRANS	Depression_iPSYCH_2023	DECODE_Specific	-,NA		0.500547	0.500547	DECODE	DECODE	1.52198	3409.23	SCZ_PGC2	PACSIN3	Transcriptome	DLPFC	TWAS	Collado-Torres	FUSION	4.44675		8.72e-06		31174959	10.1016/j.neuron.2019.05.013	ColladoTorres_neuron_twas etal. Neuron	BRAIN
PACSIN3	Q9UKS6	8572	TRANS	Depression_iPSYCH_2023	DECODE_Specific	-,NA		0.500547	0.500547	DECODE	DECODE	1.52198	3409.23	SCZ_PGC2	PACSIN3	Transcriptome	DLPFC	TWAS	Collado-Torres	FUSION	3.7501		0.000177		31174959	10.1016/j.neuron.2019.05.013	ColladoTorres_neuron_twas etal. Neuron	BRAIN
PACSIN3	Q9UKS6	8572	TRANS	Depression_iPSYCH_2023	DECODE_Specific	-,NA		0.500547	0.500547	DECODE	DECODE	1.52198	3409.23	SCZ_PGC2	PACSIN3	Transcriptome	DLPFC	TWAS	Collado-Torres	FUSION	3.73783		0.000186		31174959	10.1016/j.neuron.2019.05.013	ColladoTorres_neuron_twas etal. Neuron	BRAIN
PACSIN3	Q9UKS6	8572	TRANS	Depression_iPSYCH_2023	DECODE_Specific	-,NA		0.500547	0.500547	DECODE	DECODE	1.52198	3409.23	SCZ_PGC2	PACSIN3	Transcriptome	DLPFC	TWAS	Collado-Torres	FUSION	3.554		0.000379		31174959	10.1016/j.neuron.2019.05.013	ColladoTorres_neuron_twas etal. Neuron	BRAIN
PACSIN3	Q9UKS6	8572	TRANS	Depression_iPSYCH_2023	DECODE_Specific	-,NA		0.500547	0.500547	DECODE	DECODE	1.52198	3409.23	SCZ_PGC2	PACSIN3	Transcriptome	DLPFC	TWAS	Collado-Torres	FUSION	3.18817		0.00143		31174959	10.1016/j.neuron.2019.05.013	ColladoTorres_neuron_twas etal. Neuron	BRAIN
PACSIN3	Q9UKS6	8572	TRANS	Depression_iPSYCH_2023	DECODE_Specific	-,NA		0.500547	0.500547	DECODE	DECODE	1.52198	3409.23	Schizophrenia	PACSIN3	Proteiome	BRAIN DPFC+FRONTAL CORTEX	TWAS	ROS/MAP+Banner+MSBB	FUSION	4.20282		2.64e-05		35882878	10.1038/s41467-022-31873-5	Wingo et all Nat Commun	BRAIN
PACSIN3	Q9UKS6	8572	TRANS	Depression_iPSYCH_2023	DECODE_Specific	-,NA		0.500547	0.500547	DECODE	DECODE	1.52198	3409.23	Schizophrenia	PACSIN3	Transcriptome	BRAIN DPFC	TWAS	783 donors of European ancestry	FUSION	4.22622		2.38e-05		35882878	10.1038/s41467-022-31873-5	Wingo et all Nat Commun	BRAIN
PACSIN3	Q9UKS6	8572	TRANS	Depression_iPSYCH_2023	DECODE_Specific	-,NA		0.500547	0.500547	DECODE	DECODE	1.52198	3409.23	Depression Howard et all	PACSIN3	Proteiome	BRAIN DPFC	PWAS	ROS/MAP	FUSION	-2.038		0.0415		33846625	10.1038/s41593-021-00832-6	Wingo Nat Neurosci	BRAIN
PACSIN3	Q9UKS6	8572	TRANS	Depression_iPSYCH_2023	DECODE_Specific	-,NA		0.500547	0.500547	DECODE	DECODE	1.52198	3409.23	Depression Howard et all	PACSIN3	Transcriptome	BRAIN DPFC	TWAS	dPFC of 152 participants of European descent	FUSION	0.4607		0.645046		33846625	10.1038/s41593-021-00832-6	Wingo Nat Neurosci	BRAIN
PACSIN3	Q9UKS6	8572	TRANS	Depression_iPSYCH_2023	DECODE_Specific	-,NA		0.500547	0.500547	DECODE	DECODE	1.52198	3409.23	Depression Howard et all	PACSIN3	Proteiome	BRAIN	PWAS	ROS/MAP	FUSION	-1.96316		0.0496		33846625	10.1038/s41593-021-00832-6	Wingo Nat Neurosci	BRAIN
PACSIN3	Q9UKS6	8572	TRANS	Depression_iPSYCH_2023	DECODE_Specific	-,NA		0.500547	0.500547	DECODE	DECODE	1.52198	3409.23	schizophrenia	PACSIN3	Transcriptome	CORTEX	COLOC	MetaBrain	coloc				0.888208	36823318	10.1038/s41588-023-01300-6	Klein et all Nat Genet	BRAIN
PACSIN3	Q9UKS6	8572	TRANS	Depression_iPSYCH_2023	DECODE_Specific	-,NA		0.500547	0.500547	DECODE	DECODE	1.52198	3409.23	SCZ	PACSIN3	Proteome	Brain	TWAS, Coloc	Rosmap	Fusion, Coloc-R			1.86e-05	0.934	34454697	10.1016/j.biopsych.2021.06.022	Liu J	Brain
PACSIN3	Q9UKS6	8572	TRANS	Depression_iPSYCH_2023	DECODE_Specific	-,NA		0.500547	0.500547	DECODE	DECODE	1.52198	3409.23	SCZ	PACSIN3	Transcriptome	Brain	TWAS, Coloc	PsychENCODE	Fusion, Coloc-R			1.17e-06	0.001	34454697	10.1016/j.biopsych.2021.06.022	Liu J	Brain
PACSIN3	Q9UKS6	8572	TRANS	PGC3_SCZ_NoUKB	DECODE_Specific	+,NA		0.0455774	0.0455774	DECODE	DECODE	0.28093	310.428	Bipolar disorder	PACSIN3	Proteome	PLASMA	MR	FENLAND	TwoSampleMR	0.263498	0.0958084	0.00595483		36280454	https://doi.org/10.1016/j.biopsych.2022.08.015	Lu et al Biol Psychiatry	BLOOD
PACSIN3	Q9UKS6	8572	TRANS	PGC3_SCZ_NoUKB	DECODE_Specific	+,NA		0.0455774	0.0455774	DECODE	DECODE	0.28093	310.428	Major depressive disorder	PACSIN3	Proteome	PLASMA	MR	FENLAND	TwoSampleMR	0.0113773	0.0443114	0.797367		36280454	https://doi.org/10.1016/j.biopsych.2022.08.015	Lu et al Biol Psychiatry	BLOOD
PACSIN3	Q9UKS6	8572	TRANS	PGC3_SCZ_NoUKB	DECODE_Specific	+,NA		0.0455774	0.0455774	DECODE	DECODE	0.28093	310.428	Schizophrenia	PACSIN3	Proteome	PLASMA	MR	FENLAND	TwoSampleMR	0.24488	0.0850299	0.00397772		36280454	https://doi.org/10.1016/j.biopsych.2022.08.015	Lu et al Biol Psychiatry	BLOOD
PACSIN3	Q9UKS6	8572	TRANS	PGC3_SCZ_NoUKB	DECODE_Specific	+,NA		0.0455774	0.0455774	DECODE	DECODE	0.28093	310.428	Deepression_Wray_tall	PACSIN3	Transcriptome	BRAIN DLPFC	MR	PsychENCODE	TwoSampleMR	-0.01	0.01	0.528		35296807	10.1038/s41380-022-01507-9	Deng et all Mol Psychiatry	BRAIN
PACSIN3	Q9UKS6	8572	TRANS	PGC3_SCZ_NoUKB	DECODE_Specific	+,NA		0.0455774	0.0455774	DECODE	DECODE	0.28093	310.428	schizophrenia	PACSIN3	Proteiome	CORTEX	MR	MetaBrain	TwoSampleMR	0.199765	0.0412794	1.3028e-06		36823318	10.1038/s41588-023-01300-6	Klein et all Nat Genet	BRAIN
PACSIN3	Q9UKS6	8572	TRANS	PGC3_SCZ_NoUKB	DECODE_Specific	+,NA		0.0455774	0.0455774	DECODE	DECODE	0.28093	310.428	SCZ	PACSIN3	Transcriptome/Proteiome		MR		TwoSampleMR			2.81√ó10-06		36114287	10.1038/s41386-022-01456-5	Liu et all Neuropsychopharmacology
PACSIN3	Q9UKS6	8572	TRANS	PGC3_SCZ_NoUKB	DECODE_Specific	+,NA		0.0455774	0.0455774	DECODE	DECODE	0.28093	310.428	Schizophrenia	PACSIN3	Proteiome	BRAIN DPFC+FRONTAL CORTEX	SMR	ROS/MAP+Banner+MSBB	SMR	0.179101	0.0443929	5.47299e-05		35882878	10.1038/s41467-022-31873-5	Wingo et all Nat Commun	BRAIN
PACSIN3	Q9UKS6	8572	TRANS	PGC3_SCZ_NoUKB	DECODE_Specific	+,NA		0.0455774	0.0455774	DECODE	DECODE	0.28093	310.428	SCZ.Clozuk.2018	PACSIN3	Transcriptome	BRAIN	SMR	PsychENCODE	SMR	0.139165	0.0316921	1.13e-05		30545856	10.1126/science.aat8127	Gandal et all science	BRAIN
PACSIN3	Q9UKS6	8572	TRANS	PGC3_SCZ_NoUKB	DECODE_Specific	+,NA		0.0455774	0.0455774	DECODE	DECODE	0.28093	310.428	BD.PGC.ruderferCell2018	PACSIN3	Transcriptome	BRAIN	SMR	PsychENCODE	SMR	0.0216527	0.0413594	0.600608		30545856	10.1126/science.aat8127	Gandal et all science	BRAIN
PACSIN3	Q9UKS6	8572	TRANS	PGC3_SCZ_NoUKB	DECODE_Specific	+,NA		0.0455774	0.0455774	DECODE	DECODE	0.28093	310.428	Depression Howard et all	PACSIN3	Proteiome	BRAIN DPFC	SMR	ROS/MAP	SMR	-0.0968367	0.126034	0.442286		33846625	10.1038/s41593-021-00832-6	Wingo Nat Neurosci	BRAIN
PACSIN3	Q9UKS6	8572	TRANS	PGC3_SCZ_NoUKB	DECODE_Specific	+,NA		0.0455774	0.0455774	DECODE	DECODE	0.28093	310.428	MDD	PACSIN3	Proteiome	BRAIN	SMR	BrainMeta	SMR	-0.0118725	0.0123935	0.338082		37415601	10.3389/fgene.2023.1191264	Gedik et all Front Genet	BRAIN
PACSIN3	Q9UKS6	8572	TRANS	PGC3_SCZ_NoUKB	DECODE_Specific	+,NA		0.0455774	0.0455774	DECODE	DECODE	0.28093	310.428	BIP	PACSIN3	Proteiome	BRAIN	SMR	BrainMeta	SMR	0.0536826	0.0263461	0.0415905		37415601	10.3389/fgene.2023.1191264	Gedik et all Front Genet	BRAIN
PACSIN3	Q9UKS6	8572	TRANS	PGC3_SCZ_NoUKB	DECODE_Specific	+,NA		0.0455774	0.0455774	DECODE	DECODE	0.28093	310.428	SCZ	PACSIN3	Proteiome	BRAIN	SMR	BrainMeta	SMR	0.143856	0.0264222	5.19e-08		37415601	10.3389/fgene.2023.1191264	Gedik et all Front Genet	BRAIN
PACSIN3	Q9UKS6	8572	TRANS	PGC3_SCZ_NoUKB	DECODE_Specific	+,NA		0.0455774	0.0455774	DECODE	DECODE	0.28093	310.428	MDD	PACSIN3	Proteiome	BRAIN	SMR	Wingo et al., 2022, in 722 samples	SMR	-0.0120749	0.0155705	0.438046		37415601	10.3389/fgene.2023.1191264	Gedik et all Front Genet	BRAIN
PACSIN3	Q9UKS6	8572	TRANS	PGC3_SCZ_NoUKB	DECODE_Specific	+,NA		0.0455774	0.0455774	DECODE	DECODE	0.28093	310.428	BIP	PACSIN3	Proteiome	BRAIN	SMR	Wingo et al., 2022, in 722 samples	SMR	0.0724498	0.0344364	0.0353894		37415601	10.3389/fgene.2023.1191264	Gedik et all Front Genet	BRAIN
PACSIN3	Q9UKS6	8572	TRANS	PGC3_SCZ_NoUKB	DECODE_Specific	+,NA		0.0455774	0.0455774	DECODE	DECODE	0.28093	310.428	SCZ	PACSIN3	Proteiome	BRAIN	SMR	Wingo et al., 2022, in 722 samples	SMR	0.194098	0.0389982	6.45e-07		37415601	10.3389/fgene.2023.1191264	Gedik et all Front Genet	BRAIN
PACSIN3	Q9UKS6	8572	TRANS	PGC3_SCZ_NoUKB	DECODE_Specific	+,NA		0.0455774	0.0455774	DECODE	DECODE	0.28093	310.428	SCZ.Clozuk.2018	PACSIN3	Transcriptome	BRAIN	TWAS	PsychENCODE	FUSION	5.53499		3.11e-08		30545856	10.1126/science.aat8127	Gandal et all science	BRAIN
PACSIN3	Q9UKS6	8572	TRANS	PGC3_SCZ_NoUKB	DECODE_Specific	+,NA		0.0455774	0.0455774	DECODE	DECODE	0.28093	310.428	BD.PGC.ruderferCell2018	PACSIN3	Transcriptome	BRAIN	TWAS	PsychENCODE	FUSION	1.01778		0.309		30545856	10.1126/science.aat8127	Gandal et all science	BRAIN
PACSIN3	Q9UKS6	8572	TRANS	PGC3_SCZ_NoUKB	DECODE_Specific	+,NA		0.0455774	0.0455774	DECODE	DECODE	0.28093	310.428	SCZ_PGC2+CLOZUK	PACSIN3	Transcriptome	DLPFC	TWAS	Collado-Torres	FUSION	4.85912		1.18e-06		31174959	10.1016/j.neuron.2019.05.013	ColladoTorres_neuron_twas etal. Neuron	BRAIN
PACSIN3	Q9UKS6	8572	TRANS	PGC3_SCZ_NoUKB	DECODE_Specific	+,NA		0.0455774	0.0455774	DECODE	DECODE	0.28093	310.428	SCZ_PGC2+CLOZUK	PACSIN3	Transcriptome	DLPFC	TWAS	Collado-Torres	FUSION	4.03794		5.39e-05		31174959	10.1016/j.neuron.2019.05.013	ColladoTorres_neuron_twas etal. Neuron	BRAIN
PACSIN3	Q9UKS6	8572	TRANS	PGC3_SCZ_NoUKB	DECODE_Specific	+,NA		0.0455774	0.0455774	DECODE	DECODE	0.28093	310.428	SCZ_PGC2+CLOZUK	PACSIN3	Transcriptome	DLPFC	TWAS	Collado-Torres	FUSION	4.02882		5.61e-05		31174959	10.1016/j.neuron.2019.05.013	ColladoTorres_neuron_twas etal. Neuron	BRAIN
PACSIN3	Q9UKS6	8572	TRANS	PGC3_SCZ_NoUKB	DECODE_Specific	+,NA		0.0455774	0.0455774	DECODE	DECODE	0.28093	310.428	SCZ_PGC2+CLOZUK	PACSIN3	Transcriptome	DLPFC	TWAS	Collado-Torres	FUSION	3.89054		0.0001		31174959	10.1016/j.neuron.2019.05.013	ColladoTorres_neuron_twas etal. Neuron	BRAIN
PACSIN3	Q9UKS6	8572	TRANS	PGC3_SCZ_NoUKB	DECODE_Specific	+,NA		0.0455774	0.0455774	DECODE	DECODE	0.28093	310.428	SCZ_PGC2+CLOZUK	PACSIN3	Transcriptome	DLPFC	TWAS	Collado-Torres	FUSION	3.12481		0.00178		31174959	10.1016/j.neuron.2019.05.013	ColladoTorres_neuron_twas etal. Neuron	BRAIN
PACSIN3	Q9UKS6	8572	TRANS	PGC3_SCZ_NoUKB	DECODE_Specific	+,NA		0.0455774	0.0455774	DECODE	DECODE	0.28093	310.428	SCZ_PGC2	PACSIN3	Transcriptome	DLPFC	TWAS	Collado-Torres	FUSION	4.44675		8.72e-06		31174959	10.1016/j.neuron.2019.05.013	ColladoTorres_neuron_twas etal. Neuron	BRAIN
PACSIN3	Q9UKS6	8572	TRANS	PGC3_SCZ_NoUKB	DECODE_Specific	+,NA		0.0455774	0.0455774	DECODE	DECODE	0.28093	310.428	SCZ_PGC2	PACSIN3	Transcriptome	DLPFC	TWAS	Collado-Torres	FUSION	3.7501		0.000177		31174959	10.1016/j.neuron.2019.05.013	ColladoTorres_neuron_twas etal. Neuron	BRAIN
PACSIN3	Q9UKS6	8572	TRANS	PGC3_SCZ_NoUKB	DECODE_Specific	+,NA		0.0455774	0.0455774	DECODE	DECODE	0.28093	310.428	SCZ_PGC2	PACSIN3	Transcriptome	DLPFC	TWAS	Collado-Torres	FUSION	3.73783		0.000186		31174959	10.1016/j.neuron.2019.05.013	ColladoTorres_neuron_twas etal. Neuron	BRAIN
PACSIN3	Q9UKS6	8572	TRANS	PGC3_SCZ_NoUKB	DECODE_Specific	+,NA		0.0455774	0.0455774	DECODE	DECODE	0.28093	310.428	SCZ_PGC2	PACSIN3	Transcriptome	DLPFC	TWAS	Collado-Torres	FUSION	3.554		0.000379		31174959	10.1016/j.neuron.2019.05.013	ColladoTorres_neuron_twas etal. Neuron	BRAIN
PACSIN3	Q9UKS6	8572	TRANS	PGC3_SCZ_NoUKB	DECODE_Specific	+,NA		0.0455774	0.0455774	DECODE	DECODE	0.28093	310.428	SCZ_PGC2	PACSIN3	Transcriptome	DLPFC	TWAS	Collado-Torres	FUSION	3.18817		0.00143		31174959	10.1016/j.neuron.2019.05.013	ColladoTorres_neuron_twas etal. Neuron	BRAIN
PACSIN3	Q9UKS6	8572	TRANS	PGC3_SCZ_NoUKB	DECODE_Specific	+,NA		0.0455774	0.0455774	DECODE	DECODE	0.28093	310.428	Schizophrenia	PACSIN3	Proteiome	BRAIN DPFC+FRONTAL CORTEX	TWAS	ROS/MAP+Banner+MSBB	FUSION	4.20282		2.64e-05		35882878	10.1038/s41467-022-31873-5	Wingo et all Nat Commun	BRAIN
PACSIN3	Q9UKS6	8572	TRANS	PGC3_SCZ_NoUKB	DECODE_Specific	+,NA		0.0455774	0.0455774	DECODE	DECODE	0.28093	310.428	Schizophrenia	PACSIN3	Transcriptome	BRAIN DPFC	TWAS	783 donors of European ancestry	FUSION	4.22622		2.38e-05		35882878	10.1038/s41467-022-31873-5	Wingo et all Nat Commun	BRAIN
PACSIN3	Q9UKS6	8572	TRANS	PGC3_SCZ_NoUKB	DECODE_Specific	+,NA		0.0455774	0.0455774	DECODE	DECODE	0.28093	310.428	Depression Howard et all	PACSIN3	Proteiome	BRAIN DPFC	PWAS	ROS/MAP	FUSION	-2.038		0.0415		33846625	10.1038/s41593-021-00832-6	Wingo Nat Neurosci	BRAIN
PACSIN3	Q9UKS6	8572	TRANS	PGC3_SCZ_NoUKB	DECODE_Specific	+,NA		0.0455774	0.0455774	DECODE	DECODE	0.28093	310.428	Depression Howard et all	PACSIN3	Transcriptome	BRAIN DPFC	TWAS	dPFC of 152 participants of European descent	FUSION	0.4607		0.645046		33846625	10.1038/s41593-021-00832-6	Wingo Nat Neurosci	BRAIN
PACSIN3	Q9UKS6	8572	TRANS	PGC3_SCZ_NoUKB	DECODE_Specific	+,NA		0.0455774	0.0455774	DECODE	DECODE	0.28093	310.428	Depression Howard et all	PACSIN3	Proteiome	BRAIN	PWAS	ROS/MAP	FUSION	-1.96316		0.0496		33846625	10.1038/s41593-021-00832-6	Wingo Nat Neurosci	BRAIN
PACSIN3	Q9UKS6	8572	TRANS	PGC3_SCZ_NoUKB	DECODE_Specific	+,NA		0.0455774	0.0455774	DECODE	DECODE	0.28093	310.428	schizophrenia	PACSIN3	Transcriptome	CORTEX	COLOC	MetaBrain	coloc				0.888208	36823318	10.1038/s41588-023-01300-6	Klein et all Nat Genet	BRAIN
PACSIN3	Q9UKS6	8572	TRANS	PGC3_SCZ_NoUKB	DECODE_Specific	+,NA		0.0455774	0.0455774	DECODE	DECODE	0.28093	310.428	SCZ	PACSIN3	Proteome	Brain	TWAS, Coloc	Rosmap	Fusion, Coloc-R			1.86e-05	0.934	34454697	10.1016/j.biopsych.2021.06.022	Liu J	Brain
PACSIN3	Q9UKS6	8572	TRANS	PGC3_SCZ_NoUKB	DECODE_Specific	+,NA		0.0455774	0.0455774	DECODE	DECODE	0.28093	310.428	SCZ	PACSIN3	Transcriptome	Brain	TWAS, Coloc	PsychENCODE	Fusion, Coloc-R			1.17e-06	0.001	34454697	10.1016/j.biopsych.2021.06.022	Liu J	Brain
PADI2	Q9Y2J8	18341	CIS	BIP_PGC3_noukb	UKBB-PPP_Specific	NA,-		0.386292	0.386292	UKBB_PPP	UKBB_PPP	1.04635	1443.96	SCZ_PGC3	PADI2	Transcriptome	DLPFC	MR	CMC+GTEX	MendelianRandomization			0.266485		35460606	10.1016/j.ajhg.2022.04.004	Jiang eet all Am J Hum Genet	BRAIN
PADI2	Q9Y2J8	18341	CIS	BIP_PGC3_noukb	UKBB-PPP_Specific	NA,-		0.386292	0.386292	UKBB_PPP	UKBB_PPP	1.04635	1443.96	SCZ_PGC3	PADI2	Transcriptome	DLPFC	MR	CMC+GTEX	MendelianRandomization			0.233389		35460606	10.1016/j.ajhg.2022.04.004	Jiang eet all Am J Hum Genet	BRAIN
PADI2	Q9Y2J8	18341	CIS	BIP_PGC3_noukb	UKBB-PPP_Specific	NA,-		0.386292	0.386292	UKBB_PPP	UKBB_PPP	1.04635	1443.96	SCZ_PGC3	PADI2	Transcriptome	DLPFC	MR	CMC+GTEX	MendelianRandomization			0.278226		35460606	10.1016/j.ajhg.2022.04.004	Jiang eet all Am J Hum Genet	BRAIN
PADI2	Q9Y2J8	18341	CIS	BIP_PGC3_noukb	UKBB-PPP_Specific	NA,-		0.386292	0.386292	UKBB_PPP	UKBB_PPP	1.04635	1443.96	SCZ_PGC3	PADI2	Transcriptome	DLPFC	MR	CMC+GTEX	EMIC			0.598862		35460606	10.1016/j.ajhg.2022.04.004	Jiang eet all Am J Hum Genet	BRAIN
PADI2	Q9Y2J8	18341	CIS	BIP_PGC3_noukb	UKBB-PPP_Specific	NA,-		0.386292	0.386292	UKBB_PPP	UKBB_PPP	1.04635	1443.96	BIP_2019_Stahl_etall	PADI2	Transcriptome	DLPFC	MR	CMC+GTEX	MendelianRandomization			0.130122		35460606	10.1016/j.ajhg.2022.04.004	Jiang eet all Am J Hum Genet	BRAIN
PADI2	Q9Y2J8	18341	CIS	BIP_PGC3_noukb	UKBB-PPP_Specific	NA,-		0.386292	0.386292	UKBB_PPP	UKBB_PPP	1.04635	1443.96	BIP_2019_Stahl_etall	PADI2	Transcriptome	DLPFC	MR	CMC+GTEX	MendelianRandomization			0.135294		35460606	10.1016/j.ajhg.2022.04.004	Jiang eet all Am J Hum Genet	BRAIN
PADI2	Q9Y2J8	18341	CIS	BIP_PGC3_noukb	UKBB-PPP_Specific	NA,-		0.386292	0.386292	UKBB_PPP	UKBB_PPP	1.04635	1443.96	BIP_2019_Stahl_etall	PADI2	Transcriptome	DLPFC	MR	CMC+GTEX	MendelianRandomization			0.739871		35460606	10.1016/j.ajhg.2022.04.004	Jiang eet all Am J Hum Genet	BRAIN
PADI2	Q9Y2J8	18341	CIS	BIP_PGC3_noukb	UKBB-PPP_Specific	NA,-		0.386292	0.386292	UKBB_PPP	UKBB_PPP	1.04635	1443.96	BIP_2019_Stahl_etall	PADI2	Transcriptome	DLPFC	MR	CMC+GTEX	EMIC			0.373237		35460606	10.1016/j.ajhg.2022.04.004	Jiang eet all Am J Hum Genet	BRAIN
PADI2	Q9Y2J8	18341	CIS	BIP_PGC3_noukb	UKBB-PPP_Specific	NA,-		0.386292	0.386292	UKBB_PPP	UKBB_PPP	1.04635	1443.96	Deepression_Wray_tall	PADI2	Transcriptome	BLOOD	MR	GTEx	TwoSampleMR	-0.01	0.01	0.4		35296807	10.1038/s41380-022-01507-9	Deng et all Mol Psychiatry	BLOOD
PADI2	Q9Y2J8	18341	CIS	BIP_PGC3_noukb	UKBB-PPP_Specific	NA,-		0.386292	0.386292	UKBB_PPP	UKBB_PPP	1.04635	1443.96	SCZ_PGC3	PADI2	Transcriptome	DLPFC	SMR	CMC+GTEX	SMR	-0.0170825	0.0305563	0.576128		35460606	10.1016/j.ajhg.2022.04.004	Jiang eet all Am J Hum Genet	BRAIN
PADI2	Q9Y2J8	18341	CIS	BIP_PGC3_noukb	UKBB-PPP_Specific	NA,-		0.386292	0.386292	UKBB_PPP	UKBB_PPP	1.04635	1443.96	SCZ_PGC3	PADI2	Transcriptome_Transcriptlvel	DLPFC	SMR	CMC+GTEX	SMR	0.0217904	0.0328826	0.507541		35460606	10.1016/j.ajhg.2022.04.004	Jiang eet all Am J Hum Genet	BRAIN
PADI2	Q9Y2J8	18341	CIS	BIP_PGC3_noukb	UKBB-PPP_Specific	NA,-		0.386292	0.386292	UKBB_PPP	UKBB_PPP	1.04635	1443.96	SCZ_PGC3	PADI2	Transcriptome_Transcriptlvel	DLPFC	SMR	CMC+GTEX	SMR	-0.0170825	0.0305564	0.576129		35460606	10.1016/j.ajhg.2022.04.004	Jiang eet all Am J Hum Genet	BRAIN
PADI2	Q9Y2J8	18341	CIS	BIP_PGC3_noukb	UKBB-PPP_Specific	NA,-		0.386292	0.386292	UKBB_PPP	UKBB_PPP	1.04635	1443.96	Schizophrenia	PADI2	Proteiome	BRAIN DPFC+FRONTAL CORTEX	SMR	ROS/MAP+Banner+MSBB	SMR	0.149824	0.0726158	0.0390889		35882878	10.1038/s41467-022-31873-5	Wingo et all Nat Commun	BRAIN
PADI2	Q9Y2J8	18341	CIS	BIP_PGC3_noukb	UKBB-PPP_Specific	NA,-		0.386292	0.386292	UKBB_PPP	UKBB_PPP	1.04635	1443.96	SCZ.Clozuk.2018	PADI2	Transcriptome	BRAIN	SMR	PsychENCODE	SMR	0.0103308	0.0595645	0.862		30545856	10.1126/science.aat8127	Gandal et all science	BRAIN
PADI2	Q9Y2J8	18341	CIS	BIP_PGC3_noukb	UKBB-PPP_Specific	NA,-		0.386292	0.386292	UKBB_PPP	UKBB_PPP	1.04635	1443.96	MDD	PADI2	Proteiome	BRAIN	SMR	BrainMeta	SMR	-0.0114186	0.0140783	0.417324		37415601	10.3389/fgene.2023.1191264	Gedik et all Front Genet	BRAIN
PADI2	Q9Y2J8	18341	CIS	BIP_PGC3_noukb	UKBB-PPP_Specific	NA,-		0.386292	0.386292	UKBB_PPP	UKBB_PPP	1.04635	1443.96	BIP	PADI2	Proteiome	BRAIN	SMR	BrainMeta	SMR	-0.0257692	0.0311081	0.407458		37415601	10.3389/fgene.2023.1191264	Gedik et all Front Genet	BRAIN
PADI2	Q9Y2J8	18341	CIS	BIP_PGC3_noukb	UKBB-PPP_Specific	NA,-		0.386292	0.386292	UKBB_PPP	UKBB_PPP	1.04635	1443.96	SCZ	PADI2	Proteiome	BRAIN	SMR	BrainMeta	SMR	-0.0194953	0.0258524	0.450788		37415601	10.3389/fgene.2023.1191264	Gedik et all Front Genet	BRAIN
PADI2	Q9Y2J8	18341	CIS	BIP_PGC3_noukb	UKBB-PPP_Specific	NA,-		0.386292	0.386292	UKBB_PPP	UKBB_PPP	1.04635	1443.96	MDD	PADI2	Proteiome	BLOOD	SMR	eQTLGen	SMR	-0.00445763	0.00544834	0.413264		37415601	10.3389/fgene.2023.1191264	Gedik et all Front Genet	BLOOD
PADI2	Q9Y2J8	18341	CIS	BIP_PGC3_noukb	UKBB-PPP_Specific	NA,-		0.386292	0.386292	UKBB_PPP	UKBB_PPP	1.04635	1443.96	BIP	PADI2	Proteiome	BLOOD	SMR	eQTLGen	SMR	-0.00990328	0.0121349	0.414445		37415601	10.3389/fgene.2023.1191264	Gedik et all Front Genet	BLOOD
PADI2	Q9Y2J8	18341	CIS	BIP_PGC3_noukb	UKBB-PPP_Specific	NA,-		0.386292	0.386292	UKBB_PPP	UKBB_PPP	1.04635	1443.96	SCZ.Clozuk.2018	PADI2	Transcriptome	BRAIN	TWAS	PsychENCODE	FUSION	1.66595		0.0957		30545856	10.1126/science.aat8127	Gandal et all science	BRAIN
PADI2	Q9Y2J8	18341	CIS	BIP_PGC3_noukb	UKBB-PPP_Specific	NA,-		0.386292	0.386292	UKBB_PPP	UKBB_PPP	1.04635	1443.96	BD.PGC.ruderferCell2018	PADI2	Transcriptome	BRAIN	TWAS	PsychENCODE	FUSION	0.735476		0.462		30545856	10.1126/science.aat8127	Gandal et all science	BRAIN
PADI2	Q9Y2J8	18341	CIS	BIP_PGC3_noukb	UKBB-PPP_Specific	NA,-		0.386292	0.386292	UKBB_PPP	UKBB_PPP	1.04635	1443.96	SCZ_PGC2+CLOZUK	PADI2	Transcriptome	DLPFC	TWAS	Collado-Torres	FUSION	3.372		0.000746		31174959	10.1016/j.neuron.2019.05.013	ColladoTorres_neuron_twas etal. Neuron	BRAIN
PADI2	Q9Y2J8	18341	CIS	BIP_PGC3_noukb	UKBB-PPP_Specific	NA,-		0.386292	0.386292	UKBB_PPP	UKBB_PPP	1.04635	1443.96	SCZ_PGC2+CLOZUK	PADI2	Transcriptome	DLPFC	TWAS	Collado-Torres	FUSION	-3.27465		0.00106		31174959	10.1016/j.neuron.2019.05.013	ColladoTorres_neuron_twas etal. Neuron	BRAIN
PADI2	Q9Y2J8	18341	CIS	BIP_PGC3_noukb	UKBB-PPP_Specific	NA,-		0.386292	0.386292	UKBB_PPP	UKBB_PPP	1.04635	1443.96	SCZ_PGC2+CLOZUK	PADI2	Transcriptome	DLPFC	TWAS	Collado-Torres	FUSION	3.20251		0.00136		31174959	10.1016/j.neuron.2019.05.013	ColladoTorres_neuron_twas etal. Neuron	BRAIN
PADI2	Q9Y2J8	18341	CIS	BIP_PGC3_noukb	UKBB-PPP_Specific	NA,-		0.386292	0.386292	UKBB_PPP	UKBB_PPP	1.04635	1443.96	SCZ_PGC2+CLOZUK	PADI2	Transcriptome	DLPFC	TWAS	Collado-Torres	FUSION	2.97707		0.00291		31174959	10.1016/j.neuron.2019.05.013	ColladoTorres_neuron_twas etal. Neuron	BRAIN
PADI2	Q9Y2J8	18341	CIS	BIP_PGC3_noukb	UKBB-PPP_Specific	NA,-		0.386292	0.386292	UKBB_PPP	UKBB_PPP	1.04635	1443.96	SCZ_PGC2+CLOZUK	PADI2	Transcriptome	DLPFC	TWAS	Collado-Torres	FUSION	2.97518		0.00293		31174959	10.1016/j.neuron.2019.05.013	ColladoTorres_neuron_twas etal. Neuron	BRAIN
PADI2	Q9Y2J8	18341	CIS	BIP_PGC3_noukb	UKBB-PPP_Specific	NA,-		0.386292	0.386292	UKBB_PPP	UKBB_PPP	1.04635	1443.96	SCZ_PGC2+CLOZUK	PADI2	Transcriptome	HIPPO	TWAS	Collado-Torres	FUSION	-3.16174		0.00157		31174959	10.1016/j.neuron.2019.05.013	ColladoTorres_neuron_twas etal. Neuron	BRAIN
PADI2	Q9Y2J8	18341	CIS	BIP_PGC3_noukb	UKBB-PPP_Specific	NA,-		0.386292	0.386292	UKBB_PPP	UKBB_PPP	1.04635	1443.96	SCZ_PGC2+CLOZUK	PADI2	Transcriptome	HIPPO	TWAS	Collado-Torres	FUSION	-3.12972		0.00175		31174959	10.1016/j.neuron.2019.05.013	ColladoTorres_neuron_twas etal. Neuron	BRAIN
PADI2	Q9Y2J8	18341	CIS	BIP_PGC3_noukb	UKBB-PPP_Specific	NA,-		0.386292	0.386292	UKBB_PPP	UKBB_PPP	1.04635	1443.96	SCZ_PGC2+CLOZUK	PADI2	Transcriptome	HIPPO	TWAS	Collado-Torres	FUSION	-3.04075		0.00236		31174959	10.1016/j.neuron.2019.05.013	ColladoTorres_neuron_twas etal. Neuron	BRAIN
PADI2	Q9Y2J8	18341	CIS	BIP_PGC3_noukb	UKBB-PPP_Specific	NA,-		0.386292	0.386292	UKBB_PPP	UKBB_PPP	1.04635	1443.96	Schizophrenia	PADI2	Proteiome	BRAIN DPFC+FRONTAL CORTEX	TWAS	ROS/MAP+Banner+MSBB	FUSION	3.16608		0.00155		35882878	10.1038/s41467-022-31873-5	Wingo et all Nat Commun	BRAIN
PADI2	Q9Y2J8	18341	CIS	BIP_PGC3_noukb	UKBB-PPP_Specific	NA,-		0.386292	0.386292	UKBB_PPP	UKBB_PPP	1.04635	1443.96	Depression Howard et all	PADI2	Transcriptome	BRAIN DPFC	TWAS	dPFC of 152 participants of European descent	FUSION	0.3167		0.7515		33846625	10.1038/s41593-021-00832-6	Wingo Nat Neurosci	BRAIN
PADI2	Q9Y2J8	18341	CIS	BIP_PGC3_noukb	UKBB-PPP_Specific	NA,-		0.386292	0.386292	UKBB_PPP	UKBB_PPP	1.04635	1443.96	Depression Howard et all	PADI2	Proteiome	BRAIN	PWAS	ROS/MAP	FUSION	-1.59918		0.11		33846625	10.1038/s41593-021-00832-6	Wingo Nat Neurosci	BRAIN
PADI2	Q9Y2J8	18341	CIS	Cognition_Meta	UKBB-PPP_Specific	NA,+		0.80184	0.80184	UKBB_PPP	UKBB_PPP	1.36488	2997.28	SCZ_PGC3	PADI2	Transcriptome	DLPFC	MR	CMC+GTEX	MendelianRandomization			0.266485		35460606	10.1016/j.ajhg.2022.04.004	Jiang eet all Am J Hum Genet	BRAIN
PADI2	Q9Y2J8	18341	CIS	Cognition_Meta	UKBB-PPP_Specific	NA,+		0.80184	0.80184	UKBB_PPP	UKBB_PPP	1.36488	2997.28	SCZ_PGC3	PADI2	Transcriptome	DLPFC	MR	CMC+GTEX	MendelianRandomization			0.233389		35460606	10.1016/j.ajhg.2022.04.004	Jiang eet all Am J Hum Genet	BRAIN
PADI2	Q9Y2J8	18341	CIS	Cognition_Meta	UKBB-PPP_Specific	NA,+		0.80184	0.80184	UKBB_PPP	UKBB_PPP	1.36488	2997.28	SCZ_PGC3	PADI2	Transcriptome	DLPFC	MR	CMC+GTEX	MendelianRandomization			0.278226		35460606	10.1016/j.ajhg.2022.04.004	Jiang eet all Am J Hum Genet	BRAIN
PADI2	Q9Y2J8	18341	CIS	Cognition_Meta	UKBB-PPP_Specific	NA,+		0.80184	0.80184	UKBB_PPP	UKBB_PPP	1.36488	2997.28	SCZ_PGC3	PADI2	Transcriptome	DLPFC	MR	CMC+GTEX	EMIC			0.598862		35460606	10.1016/j.ajhg.2022.04.004	Jiang eet all Am J Hum Genet	BRAIN
PADI2	Q9Y2J8	18341	CIS	Cognition_Meta	UKBB-PPP_Specific	NA,+		0.80184	0.80184	UKBB_PPP	UKBB_PPP	1.36488	2997.28	BIP_2019_Stahl_etall	PADI2	Transcriptome	DLPFC	MR	CMC+GTEX	MendelianRandomization			0.130122		35460606	10.1016/j.ajhg.2022.04.004	Jiang eet all Am J Hum Genet	BRAIN
PADI2	Q9Y2J8	18341	CIS	Cognition_Meta	UKBB-PPP_Specific	NA,+		0.80184	0.80184	UKBB_PPP	UKBB_PPP	1.36488	2997.28	BIP_2019_Stahl_etall	PADI2	Transcriptome	DLPFC	MR	CMC+GTEX	MendelianRandomization			0.135294		35460606	10.1016/j.ajhg.2022.04.004	Jiang eet all Am J Hum Genet	BRAIN
PADI2	Q9Y2J8	18341	CIS	Cognition_Meta	UKBB-PPP_Specific	NA,+		0.80184	0.80184	UKBB_PPP	UKBB_PPP	1.36488	2997.28	BIP_2019_Stahl_etall	PADI2	Transcriptome	DLPFC	MR	CMC+GTEX	MendelianRandomization			0.739871		35460606	10.1016/j.ajhg.2022.04.004	Jiang eet all Am J Hum Genet	BRAIN
PADI2	Q9Y2J8	18341	CIS	Cognition_Meta	UKBB-PPP_Specific	NA,+		0.80184	0.80184	UKBB_PPP	UKBB_PPP	1.36488	2997.28	BIP_2019_Stahl_etall	PADI2	Transcriptome	DLPFC	MR	CMC+GTEX	EMIC			0.373237		35460606	10.1016/j.ajhg.2022.04.004	Jiang eet all Am J Hum Genet	BRAIN
PADI2	Q9Y2J8	18341	CIS	Cognition_Meta	UKBB-PPP_Specific	NA,+		0.80184	0.80184	UKBB_PPP	UKBB_PPP	1.36488	2997.28	Deepression_Wray_tall	PADI2	Transcriptome	BLOOD	MR	GTEx	TwoSampleMR	-0.01	0.01	0.4		35296807	10.1038/s41380-022-01507-9	Deng et all Mol Psychiatry	BLOOD
PADI2	Q9Y2J8	18341	CIS	Cognition_Meta	UKBB-PPP_Specific	NA,+		0.80184	0.80184	UKBB_PPP	UKBB_PPP	1.36488	2997.28	SCZ_PGC3	PADI2	Transcriptome	DLPFC	SMR	CMC+GTEX	SMR	-0.0170825	0.0305563	0.576128		35460606	10.1016/j.ajhg.2022.04.004	Jiang eet all Am J Hum Genet	BRAIN
PADI2	Q9Y2J8	18341	CIS	Cognition_Meta	UKBB-PPP_Specific	NA,+		0.80184	0.80184	UKBB_PPP	UKBB_PPP	1.36488	2997.28	SCZ_PGC3	PADI2	Transcriptome_Transcriptlvel	DLPFC	SMR	CMC+GTEX	SMR	0.0217904	0.0328826	0.507541		35460606	10.1016/j.ajhg.2022.04.004	Jiang eet all Am J Hum Genet	BRAIN
PADI2	Q9Y2J8	18341	CIS	Cognition_Meta	UKBB-PPP_Specific	NA,+		0.80184	0.80184	UKBB_PPP	UKBB_PPP	1.36488	2997.28	SCZ_PGC3	PADI2	Transcriptome_Transcriptlvel	DLPFC	SMR	CMC+GTEX	SMR	-0.0170825	0.0305564	0.576129		35460606	10.1016/j.ajhg.2022.04.004	Jiang eet all Am J Hum Genet	BRAIN
PADI2	Q9Y2J8	18341	CIS	Cognition_Meta	UKBB-PPP_Specific	NA,+		0.80184	0.80184	UKBB_PPP	UKBB_PPP	1.36488	2997.28	Schizophrenia	PADI2	Proteiome	BRAIN DPFC+FRONTAL CORTEX	SMR	ROS/MAP+Banner+MSBB	SMR	0.149824	0.0726158	0.0390889		35882878	10.1038/s41467-022-31873-5	Wingo et all Nat Commun	BRAIN
PADI2	Q9Y2J8	18341	CIS	Cognition_Meta	UKBB-PPP_Specific	NA,+		0.80184	0.80184	UKBB_PPP	UKBB_PPP	1.36488	2997.28	SCZ.Clozuk.2018	PADI2	Transcriptome	BRAIN	SMR	PsychENCODE	SMR	0.0103308	0.0595645	0.862		30545856	10.1126/science.aat8127	Gandal et all science	BRAIN
PADI2	Q9Y2J8	18341	CIS	Cognition_Meta	UKBB-PPP_Specific	NA,+		0.80184	0.80184	UKBB_PPP	UKBB_PPP	1.36488	2997.28	MDD	PADI2	Proteiome	BRAIN	SMR	BrainMeta	SMR	-0.0114186	0.0140783	0.417324		37415601	10.3389/fgene.2023.1191264	Gedik et all Front Genet	BRAIN
PADI2	Q9Y2J8	18341	CIS	Cognition_Meta	UKBB-PPP_Specific	NA,+		0.80184	0.80184	UKBB_PPP	UKBB_PPP	1.36488	2997.28	BIP	PADI2	Proteiome	BRAIN	SMR	BrainMeta	SMR	-0.0257692	0.0311081	0.407458		37415601	10.3389/fgene.2023.1191264	Gedik et all Front Genet	BRAIN
PADI2	Q9Y2J8	18341	CIS	Cognition_Meta	UKBB-PPP_Specific	NA,+		0.80184	0.80184	UKBB_PPP	UKBB_PPP	1.36488	2997.28	SCZ	PADI2	Proteiome	BRAIN	SMR	BrainMeta	SMR	-0.0194953	0.0258524	0.450788		37415601	10.3389/fgene.2023.1191264	Gedik et all Front Genet	BRAIN
PADI2	Q9Y2J8	18341	CIS	Cognition_Meta	UKBB-PPP_Specific	NA,+		0.80184	0.80184	UKBB_PPP	UKBB_PPP	1.36488	2997.28	MDD	PADI2	Proteiome	BLOOD	SMR	eQTLGen	SMR	-0.00445763	0.00544834	0.413264		37415601	10.3389/fgene.2023.1191264	Gedik et all Front Genet	BLOOD
PADI2	Q9Y2J8	18341	CIS	Cognition_Meta	UKBB-PPP_Specific	NA,+		0.80184	0.80184	UKBB_PPP	UKBB_PPP	1.36488	2997.28	BIP	PADI2	Proteiome	BLOOD	SMR	eQTLGen	SMR	-0.00990328	0.0121349	0.414445		37415601	10.3389/fgene.2023.1191264	Gedik et all Front Genet	BLOOD
PADI2	Q9Y2J8	18341	CIS	Cognition_Meta	UKBB-PPP_Specific	NA,+		0.80184	0.80184	UKBB_PPP	UKBB_PPP	1.36488	2997.28	SCZ.Clozuk.2018	PADI2	Transcriptome	BRAIN	TWAS	PsychENCODE	FUSION	1.66595		0.0957		30545856	10.1126/science.aat8127	Gandal et all science	BRAIN
PADI2	Q9Y2J8	18341	CIS	Cognition_Meta	UKBB-PPP_Specific	NA,+		0.80184	0.80184	UKBB_PPP	UKBB_PPP	1.36488	2997.28	BD.PGC.ruderferCell2018	PADI2	Transcriptome	BRAIN	TWAS	PsychENCODE	FUSION	0.735476		0.462		30545856	10.1126/science.aat8127	Gandal et all science	BRAIN
PADI2	Q9Y2J8	18341	CIS	Cognition_Meta	UKBB-PPP_Specific	NA,+		0.80184	0.80184	UKBB_PPP	UKBB_PPP	1.36488	2997.28	SCZ_PGC2+CLOZUK	PADI2	Transcriptome	DLPFC	TWAS	Collado-Torres	FUSION	3.372		0.000746		31174959	10.1016/j.neuron.2019.05.013	ColladoTorres_neuron_twas etal. Neuron	BRAIN
PADI2	Q9Y2J8	18341	CIS	Cognition_Meta	UKBB-PPP_Specific	NA,+		0.80184	0.80184	UKBB_PPP	UKBB_PPP	1.36488	2997.28	SCZ_PGC2+CLOZUK	PADI2	Transcriptome	DLPFC	TWAS	Collado-Torres	FUSION	-3.27465		0.00106		31174959	10.1016/j.neuron.2019.05.013	ColladoTorres_neuron_twas etal. Neuron	BRAIN
PADI2	Q9Y2J8	18341	CIS	Cognition_Meta	UKBB-PPP_Specific	NA,+		0.80184	0.80184	UKBB_PPP	UKBB_PPP	1.36488	2997.28	SCZ_PGC2+CLOZUK	PADI2	Transcriptome	DLPFC	TWAS	Collado-Torres	FUSION	3.20251		0.00136		31174959	10.1016/j.neuron.2019.05.013	ColladoTorres_neuron_twas etal. Neuron	BRAIN
PADI2	Q9Y2J8	18341	CIS	Cognition_Meta	UKBB-PPP_Specific	NA,+		0.80184	0.80184	UKBB_PPP	UKBB_PPP	1.36488	2997.28	SCZ_PGC2+CLOZUK	PADI2	Transcriptome	DLPFC	TWAS	Collado-Torres	FUSION	2.97707		0.00291		31174959	10.1016/j.neuron.2019.05.013	ColladoTorres_neuron_twas etal. Neuron	BRAIN
PADI2	Q9Y2J8	18341	CIS	Cognition_Meta	UKBB-PPP_Specific	NA,+		0.80184	0.80184	UKBB_PPP	UKBB_PPP	1.36488	2997.28	SCZ_PGC2+CLOZUK	PADI2	Transcriptome	DLPFC	TWAS	Collado-Torres	FUSION	2.97518		0.00293		31174959	10.1016/j.neuron.2019.05.013	ColladoTorres_neuron_twas etal. Neuron	BRAIN
PADI2	Q9Y2J8	18341	CIS	Cognition_Meta	UKBB-PPP_Specific	NA,+		0.80184	0.80184	UKBB_PPP	UKBB_PPP	1.36488	2997.28	SCZ_PGC2+CLOZUK	PADI2	Transcriptome	HIPPO	TWAS	Collado-Torres	FUSION	-3.16174		0.00157		31174959	10.1016/j.neuron.2019.05.013	ColladoTorres_neuron_twas etal. Neuron	BRAIN
PADI2	Q9Y2J8	18341	CIS	Cognition_Meta	UKBB-PPP_Specific	NA,+		0.80184	0.80184	UKBB_PPP	UKBB_PPP	1.36488	2997.28	SCZ_PGC2+CLOZUK	PADI2	Transcriptome	HIPPO	TWAS	Collado-Torres	FUSION	-3.12972		0.00175		31174959	10.1016/j.neuron.2019.05.013	ColladoTorres_neuron_twas etal. Neuron	BRAIN
PADI2	Q9Y2J8	18341	CIS	Cognition_Meta	UKBB-PPP_Specific	NA,+		0.80184	0.80184	UKBB_PPP	UKBB_PPP	1.36488	2997.28	SCZ_PGC2+CLOZUK	PADI2	Transcriptome	HIPPO	TWAS	Collado-Torres	FUSION	-3.04075		0.00236		31174959	10.1016/j.neuron.2019.05.013	ColladoTorres_neuron_twas etal. Neuron	BRAIN
PADI2	Q9Y2J8	18341	CIS	Cognition_Meta	UKBB-PPP_Specific	NA,+		0.80184	0.80184	UKBB_PPP	UKBB_PPP	1.36488	2997.28	Schizophrenia	PADI2	Proteiome	BRAIN DPFC+FRONTAL CORTEX	TWAS	ROS/MAP+Banner+MSBB	FUSION	3.16608		0.00155		35882878	10.1038/s41467-022-31873-5	Wingo et all Nat Commun	BRAIN
PADI2	Q9Y2J8	18341	CIS	Cognition_Meta	UKBB-PPP_Specific	NA,+		0.80184	0.80184	UKBB_PPP	UKBB_PPP	1.36488	2997.28	Depression Howard et all	PADI2	Transcriptome	BRAIN DPFC	TWAS	dPFC of 152 participants of European descent	FUSION	0.3167		0.7515		33846625	10.1038/s41593-021-00832-6	Wingo Nat Neurosci	BRAIN
PADI2	Q9Y2J8	18341	CIS	Cognition_Meta	UKBB-PPP_Specific	NA,+		0.80184	0.80184	UKBB_PPP	UKBB_PPP	1.36488	2997.28	Depression Howard et all	PADI2	Proteiome	BRAIN	PWAS	ROS/MAP	FUSION	-1.59918		0.11		33846625	10.1038/s41593-021-00832-6	Wingo Nat Neurosci	BRAIN
PADI2	Q9Y2J8	18341	CIS	PGC3_SCZ_NoUKB	UKBB-PPP_Specific	NA,+		0.860992	0.860992	UKBB_PPP	UKBB_PPP	1.38783	3218.39	SCZ_PGC3	PADI2	Transcriptome	DLPFC	MR	CMC+GTEX	MendelianRandomization			0.266485		35460606	10.1016/j.ajhg.2022.04.004	Jiang eet all Am J Hum Genet	BRAIN
PADI2	Q9Y2J8	18341	CIS	PGC3_SCZ_NoUKB	UKBB-PPP_Specific	NA,+		0.860992	0.860992	UKBB_PPP	UKBB_PPP	1.38783	3218.39	SCZ_PGC3	PADI2	Transcriptome	DLPFC	MR	CMC+GTEX	MendelianRandomization			0.233389		35460606	10.1016/j.ajhg.2022.04.004	Jiang eet all Am J Hum Genet	BRAIN
PADI2	Q9Y2J8	18341	CIS	PGC3_SCZ_NoUKB	UKBB-PPP_Specific	NA,+		0.860992	0.860992	UKBB_PPP	UKBB_PPP	1.38783	3218.39	SCZ_PGC3	PADI2	Transcriptome	DLPFC	MR	CMC+GTEX	MendelianRandomization			0.278226		35460606	10.1016/j.ajhg.2022.04.004	Jiang eet all Am J Hum Genet	BRAIN
PADI2	Q9Y2J8	18341	CIS	PGC3_SCZ_NoUKB	UKBB-PPP_Specific	NA,+		0.860992	0.860992	UKBB_PPP	UKBB_PPP	1.38783	3218.39	SCZ_PGC3	PADI2	Transcriptome	DLPFC	MR	CMC+GTEX	EMIC			0.598862		35460606	10.1016/j.ajhg.2022.04.004	Jiang eet all Am J Hum Genet	BRAIN
PADI2	Q9Y2J8	18341	CIS	PGC3_SCZ_NoUKB	UKBB-PPP_Specific	NA,+		0.860992	0.860992	UKBB_PPP	UKBB_PPP	1.38783	3218.39	BIP_2019_Stahl_etall	PADI2	Transcriptome	DLPFC	MR	CMC+GTEX	MendelianRandomization			0.130122		35460606	10.1016/j.ajhg.2022.04.004	Jiang eet all Am J Hum Genet	BRAIN
PADI2	Q9Y2J8	18341	CIS	PGC3_SCZ_NoUKB	UKBB-PPP_Specific	NA,+		0.860992	0.860992	UKBB_PPP	UKBB_PPP	1.38783	3218.39	BIP_2019_Stahl_etall	PADI2	Transcriptome	DLPFC	MR	CMC+GTEX	MendelianRandomization			0.135294		35460606	10.1016/j.ajhg.2022.04.004	Jiang eet all Am J Hum Genet	BRAIN
PADI2	Q9Y2J8	18341	CIS	PGC3_SCZ_NoUKB	UKBB-PPP_Specific	NA,+		0.860992	0.860992	UKBB_PPP	UKBB_PPP	1.38783	3218.39	BIP_2019_Stahl_etall	PADI2	Transcriptome	DLPFC	MR	CMC+GTEX	MendelianRandomization			0.739871		35460606	10.1016/j.ajhg.2022.04.004	Jiang eet all Am J Hum Genet	BRAIN
PADI2	Q9Y2J8	18341	CIS	PGC3_SCZ_NoUKB	UKBB-PPP_Specific	NA,+		0.860992	0.860992	UKBB_PPP	UKBB_PPP	1.38783	3218.39	BIP_2019_Stahl_etall	PADI2	Transcriptome	DLPFC	MR	CMC+GTEX	EMIC			0.373237		35460606	10.1016/j.ajhg.2022.04.004	Jiang eet all Am J Hum Genet	BRAIN
PADI2	Q9Y2J8	18341	CIS	PGC3_SCZ_NoUKB	UKBB-PPP_Specific	NA,+		0.860992	0.860992	UKBB_PPP	UKBB_PPP	1.38783	3218.39	Deepression_Wray_tall	PADI2	Transcriptome	BLOOD	MR	GTEx	TwoSampleMR	-0.01	0.01	0.4		35296807	10.1038/s41380-022-01507-9	Deng et all Mol Psychiatry	BLOOD
PADI2	Q9Y2J8	18341	CIS	PGC3_SCZ_NoUKB	UKBB-PPP_Specific	NA,+		0.860992	0.860992	UKBB_PPP	UKBB_PPP	1.38783	3218.39	SCZ_PGC3	PADI2	Transcriptome	DLPFC	SMR	CMC+GTEX	SMR	-0.0170825	0.0305563	0.576128		35460606	10.1016/j.ajhg.2022.04.004	Jiang eet all Am J Hum Genet	BRAIN
PADI2	Q9Y2J8	18341	CIS	PGC3_SCZ_NoUKB	UKBB-PPP_Specific	NA,+		0.860992	0.860992	UKBB_PPP	UKBB_PPP	1.38783	3218.39	SCZ_PGC3	PADI2	Transcriptome_Transcriptlvel	DLPFC	SMR	CMC+GTEX	SMR	0.0217904	0.0328826	0.507541		35460606	10.1016/j.ajhg.2022.04.004	Jiang eet all Am J Hum Genet	BRAIN
PADI2	Q9Y2J8	18341	CIS	PGC3_SCZ_NoUKB	UKBB-PPP_Specific	NA,+		0.860992	0.860992	UKBB_PPP	UKBB_PPP	1.38783	3218.39	SCZ_PGC3	PADI2	Transcriptome_Transcriptlvel	DLPFC	SMR	CMC+GTEX	SMR	-0.0170825	0.0305564	0.576129		35460606	10.1016/j.ajhg.2022.04.004	Jiang eet all Am J Hum Genet	BRAIN
PADI2	Q9Y2J8	18341	CIS	PGC3_SCZ_NoUKB	UKBB-PPP_Specific	NA,+		0.860992	0.860992	UKBB_PPP	UKBB_PPP	1.38783	3218.39	Schizophrenia	PADI2	Proteiome	BRAIN DPFC+FRONTAL CORTEX	SMR	ROS/MAP+Banner+MSBB	SMR	0.149824	0.0726158	0.0390889		35882878	10.1038/s41467-022-31873-5	Wingo et all Nat Commun	BRAIN
PADI2	Q9Y2J8	18341	CIS	PGC3_SCZ_NoUKB	UKBB-PPP_Specific	NA,+		0.860992	0.860992	UKBB_PPP	UKBB_PPP	1.38783	3218.39	SCZ.Clozuk.2018	PADI2	Transcriptome	BRAIN	SMR	PsychENCODE	SMR	0.0103308	0.0595645	0.862		30545856	10.1126/science.aat8127	Gandal et all science	BRAIN
PADI2	Q9Y2J8	18341	CIS	PGC3_SCZ_NoUKB	UKBB-PPP_Specific	NA,+		0.860992	0.860992	UKBB_PPP	UKBB_PPP	1.38783	3218.39	MDD	PADI2	Proteiome	BRAIN	SMR	BrainMeta	SMR	-0.0114186	0.0140783	0.417324		37415601	10.3389/fgene.2023.1191264	Gedik et all Front Genet	BRAIN
PADI2	Q9Y2J8	18341	CIS	PGC3_SCZ_NoUKB	UKBB-PPP_Specific	NA,+		0.860992	0.860992	UKBB_PPP	UKBB_PPP	1.38783	3218.39	BIP	PADI2	Proteiome	BRAIN	SMR	BrainMeta	SMR	-0.0257692	0.0311081	0.407458		37415601	10.3389/fgene.2023.1191264	Gedik et all Front Genet	BRAIN
PADI2	Q9Y2J8	18341	CIS	PGC3_SCZ_NoUKB	UKBB-PPP_Specific	NA,+		0.860992	0.860992	UKBB_PPP	UKBB_PPP	1.38783	3218.39	SCZ	PADI2	Proteiome	BRAIN	SMR	BrainMeta	SMR	-0.0194953	0.0258524	0.450788		37415601	10.3389/fgene.2023.1191264	Gedik et all Front Genet	BRAIN
PADI2	Q9Y2J8	18341	CIS	PGC3_SCZ_NoUKB	UKBB-PPP_Specific	NA,+		0.860992	0.860992	UKBB_PPP	UKBB_PPP	1.38783	3218.39	MDD	PADI2	Proteiome	BLOOD	SMR	eQTLGen	SMR	-0.00445763	0.00544834	0.413264		37415601	10.3389/fgene.2023.1191264	Gedik et all Front Genet	BLOOD
PADI2	Q9Y2J8	18341	CIS	PGC3_SCZ_NoUKB	UKBB-PPP_Specific	NA,+		0.860992	0.860992	UKBB_PPP	UKBB_PPP	1.38783	3218.39	BIP	PADI2	Proteiome	BLOOD	SMR	eQTLGen	SMR	-0.00990328	0.0121349	0.414445		37415601	10.3389/fgene.2023.1191264	Gedik et all Front Genet	BLOOD
PADI2	Q9Y2J8	18341	CIS	PGC3_SCZ_NoUKB	UKBB-PPP_Specific	NA,+		0.860992	0.860992	UKBB_PPP	UKBB_PPP	1.38783	3218.39	SCZ.Clozuk.2018	PADI2	Transcriptome	BRAIN	TWAS	PsychENCODE	FUSION	1.66595		0.0957		30545856	10.1126/science.aat8127	Gandal et all science	BRAIN
PADI2	Q9Y2J8	18341	CIS	PGC3_SCZ_NoUKB	UKBB-PPP_Specific	NA,+		0.860992	0.860992	UKBB_PPP	UKBB_PPP	1.38783	3218.39	BD.PGC.ruderferCell2018	PADI2	Transcriptome	BRAIN	TWAS	PsychENCODE	FUSION	0.735476		0.462		30545856	10.1126/science.aat8127	Gandal et all science	BRAIN
PADI2	Q9Y2J8	18341	CIS	PGC3_SCZ_NoUKB	UKBB-PPP_Specific	NA,+		0.860992	0.860992	UKBB_PPP	UKBB_PPP	1.38783	3218.39	SCZ_PGC2+CLOZUK	PADI2	Transcriptome	DLPFC	TWAS	Collado-Torres	FUSION	3.372		0.000746		31174959	10.1016/j.neuron.2019.05.013	ColladoTorres_neuron_twas etal. Neuron	BRAIN
PADI2	Q9Y2J8	18341	CIS	PGC3_SCZ_NoUKB	UKBB-PPP_Specific	NA,+		0.860992	0.860992	UKBB_PPP	UKBB_PPP	1.38783	3218.39	SCZ_PGC2+CLOZUK	PADI2	Transcriptome	DLPFC	TWAS	Collado-Torres	FUSION	-3.27465		0.00106		31174959	10.1016/j.neuron.2019.05.013	ColladoTorres_neuron_twas etal. Neuron	BRAIN
PADI2	Q9Y2J8	18341	CIS	PGC3_SCZ_NoUKB	UKBB-PPP_Specific	NA,+		0.860992	0.860992	UKBB_PPP	UKBB_PPP	1.38783	3218.39	SCZ_PGC2+CLOZUK	PADI2	Transcriptome	DLPFC	TWAS	Collado-Torres	FUSION	3.20251		0.00136		31174959	10.1016/j.neuron.2019.05.013	ColladoTorres_neuron_twas etal. Neuron	BRAIN
PADI2	Q9Y2J8	18341	CIS	PGC3_SCZ_NoUKB	UKBB-PPP_Specific	NA,+		0.860992	0.860992	UKBB_PPP	UKBB_PPP	1.38783	3218.39	SCZ_PGC2+CLOZUK	PADI2	Transcriptome	DLPFC	TWAS	Collado-Torres	FUSION	2.97707		0.00291		31174959	10.1016/j.neuron.2019.05.013	ColladoTorres_neuron_twas etal. Neuron	BRAIN
PADI2	Q9Y2J8	18341	CIS	PGC3_SCZ_NoUKB	UKBB-PPP_Specific	NA,+		0.860992	0.860992	UKBB_PPP	UKBB_PPP	1.38783	3218.39	SCZ_PGC2+CLOZUK	PADI2	Transcriptome	DLPFC	TWAS	Collado-Torres	FUSION	2.97518		0.00293		31174959	10.1016/j.neuron.2019.05.013	ColladoTorres_neuron_twas etal. Neuron	BRAIN
PADI2	Q9Y2J8	18341	CIS	PGC3_SCZ_NoUKB	UKBB-PPP_Specific	NA,+		0.860992	0.860992	UKBB_PPP	UKBB_PPP	1.38783	3218.39	SCZ_PGC2+CLOZUK	PADI2	Transcriptome	HIPPO	TWAS	Collado-Torres	FUSION	-3.16174		0.00157		31174959	10.1016/j.neuron.2019.05.013	ColladoTorres_neuron_twas etal. Neuron	BRAIN
PADI2	Q9Y2J8	18341	CIS	PGC3_SCZ_NoUKB	UKBB-PPP_Specific	NA,+		0.860992	0.860992	UKBB_PPP	UKBB_PPP	1.38783	3218.39	SCZ_PGC2+CLOZUK	PADI2	Transcriptome	HIPPO	TWAS	Collado-Torres	FUSION	-3.12972		0.00175		31174959	10.1016/j.neuron.2019.05.013	ColladoTorres_neuron_twas etal. Neuron	BRAIN
PADI2	Q9Y2J8	18341	CIS	PGC3_SCZ_NoUKB	UKBB-PPP_Specific	NA,+		0.860992	0.860992	UKBB_PPP	UKBB_PPP	1.38783	3218.39	SCZ_PGC2+CLOZUK	PADI2	Transcriptome	HIPPO	TWAS	Collado-Torres	FUSION	-3.04075		0.00236		31174959	10.1016/j.neuron.2019.05.013	ColladoTorres_neuron_twas etal. Neuron	BRAIN
PADI2	Q9Y2J8	18341	CIS	PGC3_SCZ_NoUKB	UKBB-PPP_Specific	NA,+		0.860992	0.860992	UKBB_PPP	UKBB_PPP	1.38783	3218.39	Schizophrenia	PADI2	Proteiome	BRAIN DPFC+FRONTAL CORTEX	TWAS	ROS/MAP+Banner+MSBB	FUSION	3.16608		0.00155		35882878	10.1038/s41467-022-31873-5	Wingo et all Nat Commun	BRAIN
PADI2	Q9Y2J8	18341	CIS	PGC3_SCZ_NoUKB	UKBB-PPP_Specific	NA,+		0.860992	0.860992	UKBB_PPP	UKBB_PPP	1.38783	3218.39	Depression Howard et all	PADI2	Transcriptome	BRAIN DPFC	TWAS	dPFC of 152 participants of European descent	FUSION	0.3167		0.7515		33846625	10.1038/s41593-021-00832-6	Wingo Nat Neurosci	BRAIN
PADI2	Q9Y2J8	18341	CIS	PGC3_SCZ_NoUKB	UKBB-PPP_Specific	NA,+		0.860992	0.860992	UKBB_PPP	UKBB_PPP	1.38783	3218.39	Depression Howard et all	PADI2	Proteiome	BRAIN	PWAS	ROS/MAP	FUSION	-1.59918		0.11		33846625	10.1038/s41593-021-00832-6	Wingo Nat Neurosci	BRAIN
PADI2	Q9Y2J8	18341	CIS	Depression_iPSYCH_2023	UKBB-PPP_Specific	NA,+		0.852361	0.852361	UKBB_PPP	UKBB_PPP	1.39804	3186.12	SCZ_PGC3	PADI2	Transcriptome	DLPFC	MR	CMC+GTEX	MendelianRandomization			0.266485		35460606	10.1016/j.ajhg.2022.04.004	Jiang eet all Am J Hum Genet	BRAIN
PADI2	Q9Y2J8	18341	CIS	Depression_iPSYCH_2023	UKBB-PPP_Specific	NA,+		0.852361	0.852361	UKBB_PPP	UKBB_PPP	1.39804	3186.12	SCZ_PGC3	PADI2	Transcriptome	DLPFC	MR	CMC+GTEX	MendelianRandomization			0.233389		35460606	10.1016/j.ajhg.2022.04.004	Jiang eet all Am J Hum Genet	BRAIN
PADI2	Q9Y2J8	18341	CIS	Depression_iPSYCH_2023	UKBB-PPP_Specific	NA,+		0.852361	0.852361	UKBB_PPP	UKBB_PPP	1.39804	3186.12	SCZ_PGC3	PADI2	Transcriptome	DLPFC	MR	CMC+GTEX	MendelianRandomization			0.278226		35460606	10.1016/j.ajhg.2022.04.004	Jiang eet all Am J Hum Genet	BRAIN
PADI2	Q9Y2J8	18341	CIS	Depression_iPSYCH_2023	UKBB-PPP_Specific	NA,+		0.852361	0.852361	UKBB_PPP	UKBB_PPP	1.39804	3186.12	SCZ_PGC3	PADI2	Transcriptome	DLPFC	MR	CMC+GTEX	EMIC			0.598862		35460606	10.1016/j.ajhg.2022.04.004	Jiang eet all Am J Hum Genet	BRAIN
PADI2	Q9Y2J8	18341	CIS	Depression_iPSYCH_2023	UKBB-PPP_Specific	NA,+		0.852361	0.852361	UKBB_PPP	UKBB_PPP	1.39804	3186.12	BIP_2019_Stahl_etall	PADI2	Transcriptome	DLPFC	MR	CMC+GTEX	MendelianRandomization			0.130122		35460606	10.1016/j.ajhg.2022.04.004	Jiang eet all Am J Hum Genet	BRAIN
PADI2	Q9Y2J8	18341	CIS	Depression_iPSYCH_2023	UKBB-PPP_Specific	NA,+		0.852361	0.852361	UKBB_PPP	UKBB_PPP	1.39804	3186.12	BIP_2019_Stahl_etall	PADI2	Transcriptome	DLPFC	MR	CMC+GTEX	MendelianRandomization			0.135294		35460606	10.1016/j.ajhg.2022.04.004	Jiang eet all Am J Hum Genet	BRAIN
PADI2	Q9Y2J8	18341	CIS	Depression_iPSYCH_2023	UKBB-PPP_Specific	NA,+		0.852361	0.852361	UKBB_PPP	UKBB_PPP	1.39804	3186.12	BIP_2019_Stahl_etall	PADI2	Transcriptome	DLPFC	MR	CMC+GTEX	MendelianRandomization			0.739871		35460606	10.1016/j.ajhg.2022.04.004	Jiang eet all Am J Hum Genet	BRAIN
PADI2	Q9Y2J8	18341	CIS	Depression_iPSYCH_2023	UKBB-PPP_Specific	NA,+		0.852361	0.852361	UKBB_PPP	UKBB_PPP	1.39804	3186.12	BIP_2019_Stahl_etall	PADI2	Transcriptome	DLPFC	MR	CMC+GTEX	EMIC			0.373237		35460606	10.1016/j.ajhg.2022.04.004	Jiang eet all Am J Hum Genet	BRAIN
PADI2	Q9Y2J8	18341	CIS	Depression_iPSYCH_2023	UKBB-PPP_Specific	NA,+		0.852361	0.852361	UKBB_PPP	UKBB_PPP	1.39804	3186.12	Deepression_Wray_tall	PADI2	Transcriptome	BLOOD	MR	GTEx	TwoSampleMR	-0.01	0.01	0.4		35296807	10.1038/s41380-022-01507-9	Deng et all Mol Psychiatry	BLOOD
PADI2	Q9Y2J8	18341	CIS	Depression_iPSYCH_2023	UKBB-PPP_Specific	NA,+		0.852361	0.852361	UKBB_PPP	UKBB_PPP	1.39804	3186.12	SCZ_PGC3	PADI2	Transcriptome	DLPFC	SMR	CMC+GTEX	SMR	-0.0170825	0.0305563	0.576128		35460606	10.1016/j.ajhg.2022.04.004	Jiang eet all Am J Hum Genet	BRAIN
PADI2	Q9Y2J8	18341	CIS	Depression_iPSYCH_2023	UKBB-PPP_Specific	NA,+		0.852361	0.852361	UKBB_PPP	UKBB_PPP	1.39804	3186.12	SCZ_PGC3	PADI2	Transcriptome_Transcriptlvel	DLPFC	SMR	CMC+GTEX	SMR	0.0217904	0.0328826	0.507541		35460606	10.1016/j.ajhg.2022.04.004	Jiang eet all Am J Hum Genet	BRAIN
PADI2	Q9Y2J8	18341	CIS	Depression_iPSYCH_2023	UKBB-PPP_Specific	NA,+		0.852361	0.852361	UKBB_PPP	UKBB_PPP	1.39804	3186.12	SCZ_PGC3	PADI2	Transcriptome_Transcriptlvel	DLPFC	SMR	CMC+GTEX	SMR	-0.0170825	0.0305564	0.576129		35460606	10.1016/j.ajhg.2022.04.004	Jiang eet all Am J Hum Genet	BRAIN
PADI2	Q9Y2J8	18341	CIS	Depression_iPSYCH_2023	UKBB-PPP_Specific	NA,+		0.852361	0.852361	UKBB_PPP	UKBB_PPP	1.39804	3186.12	Schizophrenia	PADI2	Proteiome	BRAIN DPFC+FRONTAL CORTEX	SMR	ROS/MAP+Banner+MSBB	SMR	0.149824	0.0726158	0.0390889		35882878	10.1038/s41467-022-31873-5	Wingo et all Nat Commun	BRAIN
PADI2	Q9Y2J8	18341	CIS	Depression_iPSYCH_2023	UKBB-PPP_Specific	NA,+		0.852361	0.852361	UKBB_PPP	UKBB_PPP	1.39804	3186.12	SCZ.Clozuk.2018	PADI2	Transcriptome	BRAIN	SMR	PsychENCODE	SMR	0.0103308	0.0595645	0.862		30545856	10.1126/science.aat8127	Gandal et all science	BRAIN
PADI2	Q9Y2J8	18341	CIS	Depression_iPSYCH_2023	UKBB-PPP_Specific	NA,+		0.852361	0.852361	UKBB_PPP	UKBB_PPP	1.39804	3186.12	MDD	PADI2	Proteiome	BRAIN	SMR	BrainMeta	SMR	-0.0114186	0.0140783	0.417324		37415601	10.3389/fgene.2023.1191264	Gedik et all Front Genet	BRAIN
PADI2	Q9Y2J8	18341	CIS	Depression_iPSYCH_2023	UKBB-PPP_Specific	NA,+		0.852361	0.852361	UKBB_PPP	UKBB_PPP	1.39804	3186.12	BIP	PADI2	Proteiome	BRAIN	SMR	BrainMeta	SMR	-0.0257692	0.0311081	0.407458		37415601	10.3389/fgene.2023.1191264	Gedik et all Front Genet	BRAIN
PADI2	Q9Y2J8	18341	CIS	Depression_iPSYCH_2023	UKBB-PPP_Specific	NA,+		0.852361	0.852361	UKBB_PPP	UKBB_PPP	1.39804	3186.12	SCZ	PADI2	Proteiome	BRAIN	SMR	BrainMeta	SMR	-0.0194953	0.0258524	0.450788		37415601	10.3389/fgene.2023.1191264	Gedik et all Front Genet	BRAIN
PADI2	Q9Y2J8	18341	CIS	Depression_iPSYCH_2023	UKBB-PPP_Specific	NA,+		0.852361	0.852361	UKBB_PPP	UKBB_PPP	1.39804	3186.12	MDD	PADI2	Proteiome	BLOOD	SMR	eQTLGen	SMR	-0.00445763	0.00544834	0.413264		37415601	10.3389/fgene.2023.1191264	Gedik et all Front Genet	BLOOD
PADI2	Q9Y2J8	18341	CIS	Depression_iPSYCH_2023	UKBB-PPP_Specific	NA,+		0.852361	0.852361	UKBB_PPP	UKBB_PPP	1.39804	3186.12	BIP	PADI2	Proteiome	BLOOD	SMR	eQTLGen	SMR	-0.00990328	0.0121349	0.414445		37415601	10.3389/fgene.2023.1191264	Gedik et all Front Genet	BLOOD
PADI2	Q9Y2J8	18341	CIS	Depression_iPSYCH_2023	UKBB-PPP_Specific	NA,+		0.852361	0.852361	UKBB_PPP	UKBB_PPP	1.39804	3186.12	SCZ.Clozuk.2018	PADI2	Transcriptome	BRAIN	TWAS	PsychENCODE	FUSION	1.66595		0.0957		30545856	10.1126/science.aat8127	Gandal et all science	BRAIN
PADI2	Q9Y2J8	18341	CIS	Depression_iPSYCH_2023	UKBB-PPP_Specific	NA,+		0.852361	0.852361	UKBB_PPP	UKBB_PPP	1.39804	3186.12	BD.PGC.ruderferCell2018	PADI2	Transcriptome	BRAIN	TWAS	PsychENCODE	FUSION	0.735476		0.462		30545856	10.1126/science.aat8127	Gandal et all science	BRAIN
PADI2	Q9Y2J8	18341	CIS	Depression_iPSYCH_2023	UKBB-PPP_Specific	NA,+		0.852361	0.852361	UKBB_PPP	UKBB_PPP	1.39804	3186.12	SCZ_PGC2+CLOZUK	PADI2	Transcriptome	DLPFC	TWAS	Collado-Torres	FUSION	3.372		0.000746		31174959	10.1016/j.neuron.2019.05.013	ColladoTorres_neuron_twas etal. Neuron	BRAIN
PADI2	Q9Y2J8	18341	CIS	Depression_iPSYCH_2023	UKBB-PPP_Specific	NA,+		0.852361	0.852361	UKBB_PPP	UKBB_PPP	1.39804	3186.12	SCZ_PGC2+CLOZUK	PADI2	Transcriptome	DLPFC	TWAS	Collado-Torres	FUSION	-3.27465		0.00106		31174959	10.1016/j.neuron.2019.05.013	ColladoTorres_neuron_twas etal. Neuron	BRAIN
PADI2	Q9Y2J8	18341	CIS	Depression_iPSYCH_2023	UKBB-PPP_Specific	NA,+		0.852361	0.852361	UKBB_PPP	UKBB_PPP	1.39804	3186.12	SCZ_PGC2+CLOZUK	PADI2	Transcriptome	DLPFC	TWAS	Collado-Torres	FUSION	3.20251		0.00136		31174959	10.1016/j.neuron.2019.05.013	ColladoTorres_neuron_twas etal. Neuron	BRAIN
PADI2	Q9Y2J8	18341	CIS	Depression_iPSYCH_2023	UKBB-PPP_Specific	NA,+		0.852361	0.852361	UKBB_PPP	UKBB_PPP	1.39804	3186.12	SCZ_PGC2+CLOZUK	PADI2	Transcriptome	DLPFC	TWAS	Collado-Torres	FUSION	2.97707		0.00291		31174959	10.1016/j.neuron.2019.05.013	ColladoTorres_neuron_twas etal. Neuron	BRAIN
PADI2	Q9Y2J8	18341	CIS	Depression_iPSYCH_2023	UKBB-PPP_Specific	NA,+		0.852361	0.852361	UKBB_PPP	UKBB_PPP	1.39804	3186.12	SCZ_PGC2+CLOZUK	PADI2	Transcriptome	DLPFC	TWAS	Collado-Torres	FUSION	2.97518		0.00293		31174959	10.1016/j.neuron.2019.05.013	ColladoTorres_neuron_twas etal. Neuron	BRAIN
PADI2	Q9Y2J8	18341	CIS	Depression_iPSYCH_2023	UKBB-PPP_Specific	NA,+		0.852361	0.852361	UKBB_PPP	UKBB_PPP	1.39804	3186.12	SCZ_PGC2+CLOZUK	PADI2	Transcriptome	HIPPO	TWAS	Collado-Torres	FUSION	-3.16174		0.00157		31174959	10.1016/j.neuron.2019.05.013	ColladoTorres_neuron_twas etal. Neuron	BRAIN
PADI2	Q9Y2J8	18341	CIS	Depression_iPSYCH_2023	UKBB-PPP_Specific	NA,+		0.852361	0.852361	UKBB_PPP	UKBB_PPP	1.39804	3186.12	SCZ_PGC2+CLOZUK	PADI2	Transcriptome	HIPPO	TWAS	Collado-Torres	FUSION	-3.12972		0.00175		31174959	10.1016/j.neuron.2019.05.013	ColladoTorres_neuron_twas etal. Neuron	BRAIN
PADI2	Q9Y2J8	18341	CIS	Depression_iPSYCH_2023	UKBB-PPP_Specific	NA,+		0.852361	0.852361	UKBB_PPP	UKBB_PPP	1.39804	3186.12	SCZ_PGC2+CLOZUK	PADI2	Transcriptome	HIPPO	TWAS	Collado-Torres	FUSION	-3.04075		0.00236		31174959	10.1016/j.neuron.2019.05.013	ColladoTorres_neuron_twas etal. Neuron	BRAIN
PADI2	Q9Y2J8	18341	CIS	Depression_iPSYCH_2023	UKBB-PPP_Specific	NA,+		0.852361	0.852361	UKBB_PPP	UKBB_PPP	1.39804	3186.12	Schizophrenia	PADI2	Proteiome	BRAIN DPFC+FRONTAL CORTEX	TWAS	ROS/MAP+Banner+MSBB	FUSION	3.16608		0.00155		35882878	10.1038/s41467-022-31873-5	Wingo et all Nat Commun	BRAIN
PADI2	Q9Y2J8	18341	CIS	Depression_iPSYCH_2023	UKBB-PPP_Specific	NA,+		0.852361	0.852361	UKBB_PPP	UKBB_PPP	1.39804	3186.12	Depression Howard et all	PADI2	Transcriptome	BRAIN DPFC	TWAS	dPFC of 152 participants of European descent	FUSION	0.3167		0.7515		33846625	10.1038/s41593-021-00832-6	Wingo Nat Neurosci	BRAIN
PADI2	Q9Y2J8	18341	CIS	Depression_iPSYCH_2023	UKBB-PPP_Specific	NA,+		0.852361	0.852361	UKBB_PPP	UKBB_PPP	1.39804	3186.12	Depression Howard et all	PADI2	Proteiome	BRAIN	PWAS	ROS/MAP	FUSION	-1.59918		0.11		33846625	10.1038/s41593-021-00832-6	Wingo Nat Neurosci	BRAIN
PADI4	Q9UM07	18368	CIS	Cognition_Meta	UKBB-PPP_Specific	NA,+		0.721454	0.721454	UKBB_PPP	UKBB_PPP	1.32586	2696.79	Deepression_Wray_tall	PADI4	Transcriptome	BRAIN DLPFC	MR	PsychENCODE	TwoSampleMR	0	0	0.649		35296807	10.1038/s41380-022-01507-9	Deng et all Mol Psychiatry	BRAIN
PADI4	Q9UM07	18368	CIS	Cognition_Meta	UKBB-PPP_Specific	NA,+		0.721454	0.721454	UKBB_PPP	UKBB_PPP	1.32586	2696.79	SCZ.Clozuk.2018	PADI4	Transcriptome	BRAIN	SMR	PsychENCODE	SMR	-0.0100513	0.0102515	0.327		30545856	10.1126/science.aat8127	Gandal et all science	BRAIN
PADI4	Q9UM07	18368	CIS	Cognition_Meta	UKBB-PPP_Specific	NA,+		0.721454	0.721454	UKBB_PPP	UKBB_PPP	1.32586	2696.79	BD.PGC.ruderferCell2018	PADI4	Transcriptome	BRAIN	SMR	PsychENCODE	SMR	-0.00666433	0.0161402	0.679679		30545856	10.1126/science.aat8127	Gandal et all science	BRAIN
PADI4	Q9UM07	18368	CIS	Cognition_Meta	UKBB-PPP_Specific	NA,+		0.721454	0.721454	UKBB_PPP	UKBB_PPP	1.32586	2696.79	MDD	PADI4	Proteiome	BRAIN	SMR	BrainMeta	SMR	0.00191863	0.0040202	0.633186		37415601	10.3389/fgene.2023.1191264	Gedik et all Front Genet	BRAIN
PADI4	Q9UM07	18368	CIS	Cognition_Meta	UKBB-PPP_Specific	NA,+		0.721454	0.721454	UKBB_PPP	UKBB_PPP	1.32586	2696.79	BIP	PADI4	Proteiome	BRAIN	SMR	BrainMeta	SMR	-0.0144395	0.0088678	0.103461		37415601	10.3389/fgene.2023.1191264	Gedik et all Front Genet	BRAIN
PADI4	Q9UM07	18368	CIS	Cognition_Meta	UKBB-PPP_Specific	NA,+		0.721454	0.721454	UKBB_PPP	UKBB_PPP	1.32586	2696.79	SCZ	PADI4	Proteiome	BRAIN	SMR	BrainMeta	SMR	-0.00529126	0.00721861	0.463557		37415601	10.3389/fgene.2023.1191264	Gedik et all Front Genet	BRAIN
PADI4	Q9UM07	18368	CIS	Cognition_Meta	UKBB-PPP_Specific	NA,+		0.721454	0.721454	UKBB_PPP	UKBB_PPP	1.32586	2696.79	MDD	PADI4	Proteiome	BLOOD	SMR	eQTLGen	SMR	0.00527921	0.0114388	0.644428		37415601	10.3389/fgene.2023.1191264	Gedik et all Front Genet	BLOOD
PADI4	Q9UM07	18368	CIS	Cognition_Meta	UKBB-PPP_Specific	NA,+		0.721454	0.721454	UKBB_PPP	UKBB_PPP	1.32586	2696.79	BIP	PADI4	Proteiome	BLOOD	SMR	eQTLGen	SMR	-0.0461908	0.0244352	0.0587126		37415601	10.3389/fgene.2023.1191264	Gedik et all Front Genet	BLOOD
PADI4	Q9UM07	18368	CIS	Cognition_Meta	UKBB-PPP_Specific	NA,+		0.721454	0.721454	UKBB_PPP	UKBB_PPP	1.32586	2696.79	SCZ.Clozuk.2018	PADI4	Transcriptome	BRAIN	TWAS	PsychENCODE	FUSION	-0.81137		0.417		30545856	10.1126/science.aat8127	Gandal et all science	BRAIN
PADI4	Q9UM07	18368	CIS	Cognition_Meta	UKBB-PPP_Specific	NA,+		0.721454	0.721454	UKBB_PPP	UKBB_PPP	1.32586	2696.79	BD.PGC.ruderferCell2018	PADI4	Transcriptome	BRAIN	TWAS	PsychENCODE	FUSION	-0.263931		0.792		30545856	10.1126/science.aat8127	Gandal et all science	BRAIN
PADI4	Q9UM07	18368	CIS	Cognition_Meta	UKBB-PPP_Specific	NA,+		0.721454	0.721454	UKBB_PPP	UKBB_PPP	1.32586	2696.79	SCZ	PADI4	Transcriptome	Brain_Frontal_Cortex_BA9	TWAS	GteX	FUSION			0.6521		34416157	10.1016/j.ajhg.2021.07.011	Ayg√ºn N et al	Brain
PADI4	Q9UM07	18368	TRANS	BIP_PGC3_noukb	UKBB-PPP_Specific	NA,+		0.34422	0.34422	UKBB_PPP	UKBB_PPP	0.751677	2344.48	Deepression_Wray_tall	PADI4	Transcriptome	BRAIN DLPFC	MR	PsychENCODE	TwoSampleMR	0	0	0.649		35296807	10.1038/s41380-022-01507-9	Deng et all Mol Psychiatry	BRAIN
PADI4	Q9UM07	18368	TRANS	BIP_PGC3_noukb	UKBB-PPP_Specific	NA,+		0.34422	0.34422	UKBB_PPP	UKBB_PPP	0.751677	2344.48	SCZ.Clozuk.2018	PADI4	Transcriptome	BRAIN	SMR	PsychENCODE	SMR	-0.0100513	0.0102515	0.327		30545856	10.1126/science.aat8127	Gandal et all science	BRAIN
PADI4	Q9UM07	18368	TRANS	BIP_PGC3_noukb	UKBB-PPP_Specific	NA,+		0.34422	0.34422	UKBB_PPP	UKBB_PPP	0.751677	2344.48	BD.PGC.ruderferCell2018	PADI4	Transcriptome	BRAIN	SMR	PsychENCODE	SMR	-0.00666433	0.0161402	0.679679		30545856	10.1126/science.aat8127	Gandal et all science	BRAIN
PADI4	Q9UM07	18368	TRANS	BIP_PGC3_noukb	UKBB-PPP_Specific	NA,+		0.34422	0.34422	UKBB_PPP	UKBB_PPP	0.751677	2344.48	MDD	PADI4	Proteiome	BRAIN	SMR	BrainMeta	SMR	0.00191863	0.0040202	0.633186		37415601	10.3389/fgene.2023.1191264	Gedik et all Front Genet	BRAIN
PADI4	Q9UM07	18368	TRANS	BIP_PGC3_noukb	UKBB-PPP_Specific	NA,+		0.34422	0.34422	UKBB_PPP	UKBB_PPP	0.751677	2344.48	BIP	PADI4	Proteiome	BRAIN	SMR	BrainMeta	SMR	-0.0144395	0.0088678	0.103461		37415601	10.3389/fgene.2023.1191264	Gedik et all Front Genet	BRAIN
PADI4	Q9UM07	18368	TRANS	BIP_PGC3_noukb	UKBB-PPP_Specific	NA,+		0.34422	0.34422	UKBB_PPP	UKBB_PPP	0.751677	2344.48	SCZ	PADI4	Proteiome	BRAIN	SMR	BrainMeta	SMR	-0.00529126	0.00721861	0.463557		37415601	10.3389/fgene.2023.1191264	Gedik et all Front Genet	BRAIN
PADI4	Q9UM07	18368	TRANS	BIP_PGC3_noukb	UKBB-PPP_Specific	NA,+		0.34422	0.34422	UKBB_PPP	UKBB_PPP	0.751677	2344.48	MDD	PADI4	Proteiome	BLOOD	SMR	eQTLGen	SMR	0.00527921	0.0114388	0.644428		37415601	10.3389/fgene.2023.1191264	Gedik et all Front Genet	BLOOD
PADI4	Q9UM07	18368	TRANS	BIP_PGC3_noukb	UKBB-PPP_Specific	NA,+		0.34422	0.34422	UKBB_PPP	UKBB_PPP	0.751677	2344.48	BIP	PADI4	Proteiome	BLOOD	SMR	eQTLGen	SMR	-0.0461908	0.0244352	0.0587126		37415601	10.3389/fgene.2023.1191264	Gedik et all Front Genet	BLOOD
PADI4	Q9UM07	18368	TRANS	BIP_PGC3_noukb	UKBB-PPP_Specific	NA,+		0.34422	0.34422	UKBB_PPP	UKBB_PPP	0.751677	2344.48	SCZ.Clozuk.2018	PADI4	Transcriptome	BRAIN	TWAS	PsychENCODE	FUSION	-0.81137		0.417		30545856	10.1126/science.aat8127	Gandal et all science	BRAIN
PADI4	Q9UM07	18368	TRANS	BIP_PGC3_noukb	UKBB-PPP_Specific	NA,+		0.34422	0.34422	UKBB_PPP	UKBB_PPP	0.751677	2344.48	BD.PGC.ruderferCell2018	PADI4	Transcriptome	BRAIN	TWAS	PsychENCODE	FUSION	-0.263931		0.792		30545856	10.1126/science.aat8127	Gandal et all science	BRAIN
PADI4	Q9UM07	18368	TRANS	BIP_PGC3_noukb	UKBB-PPP_Specific	NA,+		0.34422	0.34422	UKBB_PPP	UKBB_PPP	0.751677	2344.48	SCZ	PADI4	Transcriptome	Brain_Frontal_Cortex_BA9	TWAS	GteX	FUSION			0.6521		34416157	10.1016/j.ajhg.2021.07.011	Ayg√ºn N et al	Brain
PADI4	Q9UM07	18368	TRANS	Cognition_Meta	UKBB-PPP_Specific	NA,-		0.0969263	0.0969263	UKBB_PPP	UKBB_PPP	0.505486	660.165	Deepression_Wray_tall	PADI4	Transcriptome	BRAIN DLPFC	MR	PsychENCODE	TwoSampleMR	0	0	0.649		35296807	10.1038/s41380-022-01507-9	Deng et all Mol Psychiatry	BRAIN
PADI4	Q9UM07	18368	TRANS	Cognition_Meta	UKBB-PPP_Specific	NA,-		0.0969263	0.0969263	UKBB_PPP	UKBB_PPP	0.505486	660.165	SCZ.Clozuk.2018	PADI4	Transcriptome	BRAIN	SMR	PsychENCODE	SMR	-0.0100513	0.0102515	0.327		30545856	10.1126/science.aat8127	Gandal et all science	BRAIN
PADI4	Q9UM07	18368	TRANS	Cognition_Meta	UKBB-PPP_Specific	NA,-		0.0969263	0.0969263	UKBB_PPP	UKBB_PPP	0.505486	660.165	BD.PGC.ruderferCell2018	PADI4	Transcriptome	BRAIN	SMR	PsychENCODE	SMR	-0.00666433	0.0161402	0.679679		30545856	10.1126/science.aat8127	Gandal et all science	BRAIN
PADI4	Q9UM07	18368	TRANS	Cognition_Meta	UKBB-PPP_Specific	NA,-		0.0969263	0.0969263	UKBB_PPP	UKBB_PPP	0.505486	660.165	MDD	PADI4	Proteiome	BRAIN	SMR	BrainMeta	SMR	0.00191863	0.0040202	0.633186		37415601	10.3389/fgene.2023.1191264	Gedik et all Front Genet	BRAIN
PADI4	Q9UM07	18368	TRANS	Cognition_Meta	UKBB-PPP_Specific	NA,-		0.0969263	0.0969263	UKBB_PPP	UKBB_PPP	0.505486	660.165	BIP	PADI4	Proteiome	BRAIN	SMR	BrainMeta	SMR	-0.0144395	0.0088678	0.103461		37415601	10.3389/fgene.2023.1191264	Gedik et all Front Genet	BRAIN
PADI4	Q9UM07	18368	TRANS	Cognition_Meta	UKBB-PPP_Specific	NA,-		0.0969263	0.0969263	UKBB_PPP	UKBB_PPP	0.505486	660.165	SCZ	PADI4	Proteiome	BRAIN	SMR	BrainMeta	SMR	-0.00529126	0.00721861	0.463557		37415601	10.3389/fgene.2023.1191264	Gedik et all Front Genet	BRAIN
PADI4	Q9UM07	18368	TRANS	Cognition_Meta	UKBB-PPP_Specific	NA,-		0.0969263	0.0969263	UKBB_PPP	UKBB_PPP	0.505486	660.165	MDD	PADI4	Proteiome	BLOOD	SMR	eQTLGen	SMR	0.00527921	0.0114388	0.644428		37415601	10.3389/fgene.2023.1191264	Gedik et all Front Genet	BLOOD
PADI4	Q9UM07	18368	TRANS	Cognition_Meta	UKBB-PPP_Specific	NA,-		0.0969263	0.0969263	UKBB_PPP	UKBB_PPP	0.505486	660.165	BIP	PADI4	Proteiome	BLOOD	SMR	eQTLGen	SMR	-0.0461908	0.0244352	0.0587126		37415601	10.3389/fgene.2023.1191264	Gedik et all Front Genet	BLOOD
PADI4	Q9UM07	18368	TRANS	Cognition_Meta	UKBB-PPP_Specific	NA,-		0.0969263	0.0969263	UKBB_PPP	UKBB_PPP	0.505486	660.165	SCZ.Clozuk.2018	PADI4	Transcriptome	BRAIN	TWAS	PsychENCODE	FUSION	-0.81137		0.417		30545856	10.1126/science.aat8127	Gandal et all science	BRAIN
PADI4	Q9UM07	18368	TRANS	Cognition_Meta	UKBB-PPP_Specific	NA,-		0.0969263	0.0969263	UKBB_PPP	UKBB_PPP	0.505486	660.165	BD.PGC.ruderferCell2018	PADI4	Transcriptome	BRAIN	TWAS	PsychENCODE	FUSION	-0.263931		0.792		30545856	10.1126/science.aat8127	Gandal et all science	BRAIN
PADI4	Q9UM07	18368	TRANS	Cognition_Meta	UKBB-PPP_Specific	NA,-		0.0969263	0.0969263	UKBB_PPP	UKBB_PPP	0.505486	660.165	SCZ	PADI4	Transcriptome	Brain_Frontal_Cortex_BA9	TWAS	GteX	FUSION			0.6521		34416157	10.1016/j.ajhg.2021.07.011	Ayg√ºn N et al	Brain
PADI4	Q9UM07	18368	TRANS	Depression_iPSYCH_2023	UKBB-PPP_Specific	NA,+		0.708348	0.708348	UKBB_PPP	UKBB_PPP	1.39802	4824.56	Deepression_Wray_tall	PADI4	Transcriptome	BRAIN DLPFC	MR	PsychENCODE	TwoSampleMR	0	0	0.649		35296807	10.1038/s41380-022-01507-9	Deng et all Mol Psychiatry	BRAIN
PADI4	Q9UM07	18368	TRANS	Depression_iPSYCH_2023	UKBB-PPP_Specific	NA,+		0.708348	0.708348	UKBB_PPP	UKBB_PPP	1.39802	4824.56	SCZ.Clozuk.2018	PADI4	Transcriptome	BRAIN	SMR	PsychENCODE	SMR	-0.0100513	0.0102515	0.327		30545856	10.1126/science.aat8127	Gandal et all science	BRAIN
PADI4	Q9UM07	18368	TRANS	Depression_iPSYCH_2023	UKBB-PPP_Specific	NA,+		0.708348	0.708348	UKBB_PPP	UKBB_PPP	1.39802	4824.56	BD.PGC.ruderferCell2018	PADI4	Transcriptome	BRAIN	SMR	PsychENCODE	SMR	-0.00666433	0.0161402	0.679679		30545856	10.1126/science.aat8127	Gandal et all science	BRAIN
PADI4	Q9UM07	18368	TRANS	Depression_iPSYCH_2023	UKBB-PPP_Specific	NA,+		0.708348	0.708348	UKBB_PPP	UKBB_PPP	1.39802	4824.56	MDD	PADI4	Proteiome	BRAIN	SMR	BrainMeta	SMR	0.00191863	0.0040202	0.633186		37415601	10.3389/fgene.2023.1191264	Gedik et all Front Genet	BRAIN
PADI4	Q9UM07	18368	TRANS	Depression_iPSYCH_2023	UKBB-PPP_Specific	NA,+		0.708348	0.708348	UKBB_PPP	UKBB_PPP	1.39802	4824.56	BIP	PADI4	Proteiome	BRAIN	SMR	BrainMeta	SMR	-0.0144395	0.0088678	0.103461		37415601	10.3389/fgene.2023.1191264	Gedik et all Front Genet	BRAIN
PADI4	Q9UM07	18368	TRANS	Depression_iPSYCH_2023	UKBB-PPP_Specific	NA,+		0.708348	0.708348	UKBB_PPP	UKBB_PPP	1.39802	4824.56	SCZ	PADI4	Proteiome	BRAIN	SMR	BrainMeta	SMR	-0.00529126	0.00721861	0.463557		37415601	10.3389/fgene.2023.1191264	Gedik et all Front Genet	BRAIN
PADI4	Q9UM07	18368	TRANS	Depression_iPSYCH_2023	UKBB-PPP_Specific	NA,+		0.708348	0.708348	UKBB_PPP	UKBB_PPP	1.39802	4824.56	MDD	PADI4	Proteiome	BLOOD	SMR	eQTLGen	SMR	0.00527921	0.0114388	0.644428		37415601	10.3389/fgene.2023.1191264	Gedik et all Front Genet	BLOOD
PADI4	Q9UM07	18368	TRANS	Depression_iPSYCH_2023	UKBB-PPP_Specific	NA,+		0.708348	0.708348	UKBB_PPP	UKBB_PPP	1.39802	4824.56	BIP	PADI4	Proteiome	BLOOD	SMR	eQTLGen	SMR	-0.0461908	0.0244352	0.0587126		37415601	10.3389/fgene.2023.1191264	Gedik et all Front Genet	BLOOD
PADI4	Q9UM07	18368	TRANS	Depression_iPSYCH_2023	UKBB-PPP_Specific	NA,+		0.708348	0.708348	UKBB_PPP	UKBB_PPP	1.39802	4824.56	SCZ.Clozuk.2018	PADI4	Transcriptome	BRAIN	TWAS	PsychENCODE	FUSION	-0.81137		0.417		30545856	10.1126/science.aat8127	Gandal et all science	BRAIN
PADI4	Q9UM07	18368	TRANS	Depression_iPSYCH_2023	UKBB-PPP_Specific	NA,+		0.708348	0.708348	UKBB_PPP	UKBB_PPP	1.39802	4824.56	BD.PGC.ruderferCell2018	PADI4	Transcriptome	BRAIN	TWAS	PsychENCODE	FUSION	-0.263931		0.792		30545856	10.1126/science.aat8127	Gandal et all science	BRAIN
PADI4	Q9UM07	18368	TRANS	Depression_iPSYCH_2023	UKBB-PPP_Specific	NA,+		0.708348	0.708348	UKBB_PPP	UKBB_PPP	1.39802	4824.56	SCZ	PADI4	Transcriptome	Brain_Frontal_Cortex_BA9	TWAS	GteX	FUSION			0.6521		34416157	10.1016/j.ajhg.2021.07.011	Ayg√ºn N et al	Brain
PADI4	Q9UM07	18368	TRANS	PGC3_SCZ_NoUKB	UKBB-PPP_Specific	NA,-		0.345246	0.345246	UKBB_PPP	UKBB_PPP	0.810294	2351.47	Deepression_Wray_tall	PADI4	Transcriptome	BRAIN DLPFC	MR	PsychENCODE	TwoSampleMR	0	0	0.649		35296807	10.1038/s41380-022-01507-9	Deng et all Mol Psychiatry	BRAIN
PADI4	Q9UM07	18368	TRANS	PGC3_SCZ_NoUKB	UKBB-PPP_Specific	NA,-		0.345246	0.345246	UKBB_PPP	UKBB_PPP	0.810294	2351.47	SCZ.Clozuk.2018	PADI4	Transcriptome	BRAIN	SMR	PsychENCODE	SMR	-0.0100513	0.0102515	0.327		30545856	10.1126/science.aat8127	Gandal et all science	BRAIN
PADI4	Q9UM07	18368	TRANS	PGC3_SCZ_NoUKB	UKBB-PPP_Specific	NA,-		0.345246	0.345246	UKBB_PPP	UKBB_PPP	0.810294	2351.47	BD.PGC.ruderferCell2018	PADI4	Transcriptome	BRAIN	SMR	PsychENCODE	SMR	-0.00666433	0.0161402	0.679679		30545856	10.1126/science.aat8127	Gandal et all science	BRAIN
PADI4	Q9UM07	18368	TRANS	PGC3_SCZ_NoUKB	UKBB-PPP_Specific	NA,-		0.345246	0.345246	UKBB_PPP	UKBB_PPP	0.810294	2351.47	MDD	PADI4	Proteiome	BRAIN	SMR	BrainMeta	SMR	0.00191863	0.0040202	0.633186		37415601	10.3389/fgene.2023.1191264	Gedik et all Front Genet	BRAIN
PADI4	Q9UM07	18368	TRANS	PGC3_SCZ_NoUKB	UKBB-PPP_Specific	NA,-		0.345246	0.345246	UKBB_PPP	UKBB_PPP	0.810294	2351.47	BIP	PADI4	Proteiome	BRAIN	SMR	BrainMeta	SMR	-0.0144395	0.0088678	0.103461		37415601	10.3389/fgene.2023.1191264	Gedik et all Front Genet	BRAIN
PADI4	Q9UM07	18368	TRANS	PGC3_SCZ_NoUKB	UKBB-PPP_Specific	NA,-		0.345246	0.345246	UKBB_PPP	UKBB_PPP	0.810294	2351.47	SCZ	PADI4	Proteiome	BRAIN	SMR	BrainMeta	SMR	-0.00529126	0.00721861	0.463557		37415601	10.3389/fgene.2023.1191264	Gedik et all Front Genet	BRAIN
PADI4	Q9UM07	18368	TRANS	PGC3_SCZ_NoUKB	UKBB-PPP_Specific	NA,-		0.345246	0.345246	UKBB_PPP	UKBB_PPP	0.810294	2351.47	MDD	PADI4	Proteiome	BLOOD	SMR	eQTLGen	SMR	0.00527921	0.0114388	0.644428		37415601	10.3389/fgene.2023.1191264	Gedik et all Front Genet	BLOOD
PADI4	Q9UM07	18368	TRANS	PGC3_SCZ_NoUKB	UKBB-PPP_Specific	NA,-		0.345246	0.345246	UKBB_PPP	UKBB_PPP	0.810294	2351.47	BIP	PADI4	Proteiome	BLOOD	SMR	eQTLGen	SMR	-0.0461908	0.0244352	0.0587126		37415601	10.3389/fgene.2023.1191264	Gedik et all Front Genet	BLOOD
PADI4	Q9UM07	18368	TRANS	PGC3_SCZ_NoUKB	UKBB-PPP_Specific	NA,-		0.345246	0.345246	UKBB_PPP	UKBB_PPP	0.810294	2351.47	SCZ.Clozuk.2018	PADI4	Transcriptome	BRAIN	TWAS	PsychENCODE	FUSION	-0.81137		0.417		30545856	10.1126/science.aat8127	Gandal et all science	BRAIN
PADI4	Q9UM07	18368	TRANS	PGC3_SCZ_NoUKB	UKBB-PPP_Specific	NA,-		0.345246	0.345246	UKBB_PPP	UKBB_PPP	0.810294	2351.47	BD.PGC.ruderferCell2018	PADI4	Transcriptome	BRAIN	TWAS	PsychENCODE	FUSION	-0.263931		0.792		30545856	10.1126/science.aat8127	Gandal et all science	BRAIN
PADI4	Q9UM07	18368	TRANS	PGC3_SCZ_NoUKB	UKBB-PPP_Specific	NA,-		0.345246	0.345246	UKBB_PPP	UKBB_PPP	0.810294	2351.47	SCZ	PADI4	Transcriptome	Brain_Frontal_Cortex_BA9	TWAS	GteX	FUSION			0.6521		34416157	10.1016/j.ajhg.2021.07.011	Ayg√ºn N et al	Brain
PAFAH1B3	Q15102	8576	TRANS	BIP_PGC3_noukb	BOTH	-,-	0.0467488	0.0328113	0.24459	DECODE	UKBB_PPP	0.245042	223.478	MDD	PAFAH1B3	Proteiome	BRAIN	SMR	BrainMeta	SMR	0.00264972	0.0297395	0.929004		37415601	10.3389/fgene.2023.1191264	Gedik et all Front Genet	BRAIN
PAFAH1B3	Q15102	8576	TRANS	BIP_PGC3_noukb	BOTH	-,-	0.0467488	0.0328113	0.24459	DECODE	UKBB_PPP	0.245042	223.478	BIP	PAFAH1B3	Proteiome	BRAIN	SMR	BrainMeta	SMR	-0.0512215	0.0624899	0.412401		37415601	10.3389/fgene.2023.1191264	Gedik et all Front Genet	BRAIN
PAFAH1B3	Q15102	8576	TRANS	BIP_PGC3_noukb	BOTH	-,-	0.0467488	0.0328113	0.24459	DECODE	UKBB_PPP	0.245042	223.478	SCZ	PAFAH1B3	Proteiome	BRAIN	SMR	BrainMeta	SMR	0.0589536	0.0514178	0.251563		37415601	10.3389/fgene.2023.1191264	Gedik et all Front Genet	BRAIN
PAFAH1B3	Q15102	8576	TRANS	BIP_PGC3_noukb	BOTH	-,-	0.0467488	0.0328113	0.24459	DECODE	UKBB_PPP	0.245042	223.478	MDD	PAFAH1B3	Proteiome	BLOOD	SMR	eQTLGen	SMR	-0.0764552	0.0419549	0.0684069		37415601	10.3389/fgene.2023.1191264	Gedik et all Front Genet	BLOOD
PAFAH1B3	Q15102	8576	TRANS	BIP_PGC3_noukb	BOTH	-,-	0.0467488	0.0328113	0.24459	DECODE	UKBB_PPP	0.245042	223.478	BIP	PAFAH1B3	Proteiome	BLOOD	SMR	eQTLGen	SMR	-0.17069	0.0931843	0.0669898		37415601	10.3389/fgene.2023.1191264	Gedik et all Front Genet	BLOOD
PAFAH1B3	Q15102	8576	TRANS	BIP_PGC3_noukb	BOTH	-,-	0.0467488	0.0328113	0.24459	DECODE	UKBB_PPP	0.245042	223.478	SCZ.Clozuk.2018	PAFAH1B3	Transcriptome	BRAIN	TWAS	PsychENCODE	FUSION	2.65143		0.00802		30545856	10.1126/science.aat8127	Gandal et all science	BRAIN
PAFAH1B3	Q15102	8576	TRANS	BIP_PGC3_noukb	BOTH	-,-	0.0467488	0.0328113	0.24459	DECODE	UKBB_PPP	0.245042	223.478	BD.PGC.ruderferCell2018	PAFAH1B3	Transcriptome	BRAIN	TWAS	PsychENCODE	FUSION	-0.465426		0.642		30545856	10.1126/science.aat8127	Gandal et all science	BRAIN
PAFAH2	Q99487	8579	TRANS	BIP_PGC3_noukb	BOTH	-,-	0.0261049	0.0261049	0.118584	metap	UKBB_PPP	0.21816	177.801	SCZ_PGC3	PAFAH2	Transcriptome	DLPFC	MR	CMC+GTEX	MendelianRandomization			0.815212		35460606	10.1016/j.ajhg.2022.04.004	Jiang eet all Am J Hum Genet	BRAIN
PAFAH2	Q99487	8579	TRANS	BIP_PGC3_noukb	BOTH	-,-	0.0261049	0.0261049	0.118584	metap	UKBB_PPP	0.21816	177.801	SCZ_PGC3	PAFAH2	Transcriptome	DLPFC	MR	CMC+GTEX	MendelianRandomization			0.792793		35460606	10.1016/j.ajhg.2022.04.004	Jiang eet all Am J Hum Genet	BRAIN
PAFAH2	Q99487	8579	TRANS	BIP_PGC3_noukb	BOTH	-,-	0.0261049	0.0261049	0.118584	metap	UKBB_PPP	0.21816	177.801	SCZ_PGC3	PAFAH2	Transcriptome	DLPFC	MR	CMC+GTEX	MendelianRandomization			0.656236		35460606	10.1016/j.ajhg.2022.04.004	Jiang eet all Am J Hum Genet	BRAIN
PAFAH2	Q99487	8579	TRANS	BIP_PGC3_noukb	BOTH	-,-	0.0261049	0.0261049	0.118584	metap	UKBB_PPP	0.21816	177.801	SCZ_PGC3	PAFAH2	Transcriptome	DLPFC	MR	CMC+GTEX	EMIC			0.221652		35460606	10.1016/j.ajhg.2022.04.004	Jiang eet all Am J Hum Genet	BRAIN
PAFAH2	Q99487	8579	TRANS	BIP_PGC3_noukb	BOTH	-,-	0.0261049	0.0261049	0.118584	metap	UKBB_PPP	0.21816	177.801	BIP_2019_Stahl_etall	PAFAH2	Transcriptome	DLPFC	MR	CMC+GTEX	MendelianRandomization			0.0422185		35460606	10.1016/j.ajhg.2022.04.004	Jiang eet all Am J Hum Genet	BRAIN
PAFAH2	Q99487	8579	TRANS	BIP_PGC3_noukb	BOTH	-,-	0.0261049	0.0261049	0.118584	metap	UKBB_PPP	0.21816	177.801	BIP_2019_Stahl_etall	PAFAH2	Transcriptome	DLPFC	MR	CMC+GTEX	MendelianRandomization			0.0284108		35460606	10.1016/j.ajhg.2022.04.004	Jiang eet all Am J Hum Genet	BRAIN
PAFAH2	Q99487	8579	TRANS	BIP_PGC3_noukb	BOTH	-,-	0.0261049	0.0261049	0.118584	metap	UKBB_PPP	0.21816	177.801	BIP_2019_Stahl_etall	PAFAH2	Transcriptome	DLPFC	MR	CMC+GTEX	MendelianRandomization			0.177022		35460606	10.1016/j.ajhg.2022.04.004	Jiang eet all Am J Hum Genet	BRAIN
PAFAH2	Q99487	8579	TRANS	BIP_PGC3_noukb	BOTH	-,-	0.0261049	0.0261049	0.118584	metap	UKBB_PPP	0.21816	177.801	BIP_2019_Stahl_etall	PAFAH2	Transcriptome	DLPFC	MR	CMC+GTEX	EMIC			0.373005		35460606	10.1016/j.ajhg.2022.04.004	Jiang eet all Am J Hum Genet	BRAIN
PAFAH2	Q99487	8579	TRANS	BIP_PGC3_noukb	BOTH	-,-	0.0261049	0.0261049	0.118584	metap	UKBB_PPP	0.21816	177.801	Deepression_Wray_tall	PAFAH2	Transcriptome	BRAIN DLPFC	MR	PsychENCODE	TwoSampleMR	-0.02	0.01	0.0956		35296807	10.1038/s41380-022-01507-9	Deng et all Mol Psychiatry	BRAIN
PAFAH2	Q99487	8579	TRANS	BIP_PGC3_noukb	BOTH	-,-	0.0261049	0.0261049	0.118584	metap	UKBB_PPP	0.21816	177.801	SCZ_PGC3	PAFAH2	Transcriptome	DLPFC	SMR	CMC+GTEX	SMR	0.0146146	0.0196147	0.456221		35460606	10.1016/j.ajhg.2022.04.004	Jiang eet all Am J Hum Genet	BRAIN
PAFAH2	Q99487	8579	TRANS	BIP_PGC3_noukb	BOTH	-,-	0.0261049	0.0261049	0.118584	metap	UKBB_PPP	0.21816	177.801	SCZ.Clozuk.2018	PAFAH2	Transcriptome	BRAIN	SMR	PsychENCODE	SMR	0.0200866	0.0252629	0.427		30545856	10.1126/science.aat8127	Gandal et all science	BRAIN
PAFAH2	Q99487	8579	TRANS	BIP_PGC3_noukb	BOTH	-,-	0.0261049	0.0261049	0.118584	metap	UKBB_PPP	0.21816	177.801	BD.PGC.ruderferCell2018	PAFAH2	Transcriptome	BRAIN	SMR	PsychENCODE	SMR	0.0386863	0.0388254	0.319048		30545856	10.1126/science.aat8127	Gandal et all science	BRAIN
PAFAH2	Q99487	8579	TRANS	BIP_PGC3_noukb	BOTH	-,-	0.0261049	0.0261049	0.118584	metap	UKBB_PPP	0.21816	177.801	MDD	PAFAH2	Proteiome	BRAIN	SMR	BrainMeta	SMR	-0.016419	0.0100402	0.101981		37415601	10.3389/fgene.2023.1191264	Gedik et all Front Genet	BRAIN
PAFAH2	Q99487	8579	TRANS	BIP_PGC3_noukb	BOTH	-,-	0.0261049	0.0261049	0.118584	metap	UKBB_PPP	0.21816	177.801	BIP	PAFAH2	Proteiome	BRAIN	SMR	BrainMeta	SMR	0.0143941	0.0220235	0.513383		37415601	10.3389/fgene.2023.1191264	Gedik et all Front Genet	BRAIN
PAFAH2	Q99487	8579	TRANS	BIP_PGC3_noukb	BOTH	-,-	0.0261049	0.0261049	0.118584	metap	UKBB_PPP	0.21816	177.801	SCZ	PAFAH2	Proteiome	BRAIN	SMR	BrainMeta	SMR	0.0167979	0.0188185	0.372057		37415601	10.3389/fgene.2023.1191264	Gedik et all Front Genet	BRAIN
PAFAH2	Q99487	8579	TRANS	BIP_PGC3_noukb	BOTH	-,-	0.0261049	0.0261049	0.118584	metap	UKBB_PPP	0.21816	177.801	MDD	PAFAH2	Proteiome	BLOOD	SMR	eQTLGen	SMR	-0.0179385	0.0164012	0.274075		37415601	10.3389/fgene.2023.1191264	Gedik et all Front Genet	BLOOD
PAFAH2	Q99487	8579	TRANS	BIP_PGC3_noukb	BOTH	-,-	0.0261049	0.0261049	0.118584	metap	UKBB_PPP	0.21816	177.801	BIP	PAFAH2	Proteiome	BLOOD	SMR	eQTLGen	SMR	0.0760987	0.0359525	0.0342899		37415601	10.3389/fgene.2023.1191264	Gedik et all Front Genet	BLOOD
PAFAH2	Q99487	8579	TRANS	BIP_PGC3_noukb	BOTH	-,-	0.0261049	0.0261049	0.118584	metap	UKBB_PPP	0.21816	177.801	SCZ	PAFAH2	Transcriptome	BRAIN_DLPFC	TWAS	CMC	FUSION	1.20406		0.229		31691811	10.1093/hmg/ddz253	Hall et al Hum Mol Genet	BRAIN
PAFAH2	Q99487	8579	TRANS	BIP_PGC3_noukb	BOTH	-,-	0.0261049	0.0261049	0.118584	metap	UKBB_PPP	0.21816	177.801	SCZ.Clozuk.2018	PAFAH2	Transcriptome	BRAIN	TWAS	PsychENCODE	FUSION	1.20239		0.229		30545856	10.1126/science.aat8127	Gandal et all science	BRAIN
PAFAH2	Q99487	8579	TRANS	BIP_PGC3_noukb	BOTH	-,-	0.0261049	0.0261049	0.118584	metap	UKBB_PPP	0.21816	177.801	BD.PGC.ruderferCell2018	PAFAH2	Transcriptome	BRAIN	TWAS	PsychENCODE	FUSION	2.04842		0.0405		30545856	10.1126/science.aat8127	Gandal et all science	BRAIN
PAFAH2	Q99487	8579	TRANS	BIP_PGC3_noukb	BOTH	-,-	0.0261049	0.0261049	0.118584	metap	UKBB_PPP	0.21816	177.801	Depression Howard et all	PAFAH2	Proteiome	BRAIN	PWAS	ROS/MAP	FUSION	-0.05373		0.957		33846625	10.1038/s41593-021-00832-6	Wingo Nat Neurosci	BRAIN
PAFAH2	Q99487	8579	TRANS	BIP_PGC3_noukb	BOTH	-,-	0.0261049	0.0261049	0.118584	metap	UKBB_PPP	0.21816	177.801	Schizophrenia	PAFAH2	Transcriptome	brain caudate nucleus	TWAS	Gtex	Fusion			0.468789		36319771	10.1038/s41593-022-01182-7	Benjamin KJM	brain caudate nucleus
PAFAH2	Q99487	8579	TRANS	Depression_iPSYCH_2023	BOTH	+,+	0.505898	0.207753	0.915592	DECODE	UKBB_PPP	1.38049	1415	SCZ_PGC3	PAFAH2	Transcriptome	DLPFC	MR	CMC+GTEX	MendelianRandomization			0.815212		35460606	10.1016/j.ajhg.2022.04.004	Jiang eet all Am J Hum Genet	BRAIN
PAFAH2	Q99487	8579	TRANS	Depression_iPSYCH_2023	BOTH	+,+	0.505898	0.207753	0.915592	DECODE	UKBB_PPP	1.38049	1415	SCZ_PGC3	PAFAH2	Transcriptome	DLPFC	MR	CMC+GTEX	MendelianRandomization			0.792793		35460606	10.1016/j.ajhg.2022.04.004	Jiang eet all Am J Hum Genet	BRAIN
PAFAH2	Q99487	8579	TRANS	Depression_iPSYCH_2023	BOTH	+,+	0.505898	0.207753	0.915592	DECODE	UKBB_PPP	1.38049	1415	SCZ_PGC3	PAFAH2	Transcriptome	DLPFC	MR	CMC+GTEX	MendelianRandomization			0.656236		35460606	10.1016/j.ajhg.2022.04.004	Jiang eet all Am J Hum Genet	BRAIN
PAFAH2	Q99487	8579	TRANS	Depression_iPSYCH_2023	BOTH	+,+	0.505898	0.207753	0.915592	DECODE	UKBB_PPP	1.38049	1415	SCZ_PGC3	PAFAH2	Transcriptome	DLPFC	MR	CMC+GTEX	EMIC			0.221652		35460606	10.1016/j.ajhg.2022.04.004	Jiang eet all Am J Hum Genet	BRAIN
PAFAH2	Q99487	8579	TRANS	Depression_iPSYCH_2023	BOTH	+,+	0.505898	0.207753	0.915592	DECODE	UKBB_PPP	1.38049	1415	BIP_2019_Stahl_etall	PAFAH2	Transcriptome	DLPFC	MR	CMC+GTEX	MendelianRandomization			0.0422185		35460606	10.1016/j.ajhg.2022.04.004	Jiang eet all Am J Hum Genet	BRAIN
PAFAH2	Q99487	8579	TRANS	Depression_iPSYCH_2023	BOTH	+,+	0.505898	0.207753	0.915592	DECODE	UKBB_PPP	1.38049	1415	BIP_2019_Stahl_etall	PAFAH2	Transcriptome	DLPFC	MR	CMC+GTEX	MendelianRandomization			0.0284108		35460606	10.1016/j.ajhg.2022.04.004	Jiang eet all Am J Hum Genet	BRAIN
PAFAH2	Q99487	8579	TRANS	Depression_iPSYCH_2023	BOTH	+,+	0.505898	0.207753	0.915592	DECODE	UKBB_PPP	1.38049	1415	BIP_2019_Stahl_etall	PAFAH2	Transcriptome	DLPFC	MR	CMC+GTEX	MendelianRandomization			0.177022		35460606	10.1016/j.ajhg.2022.04.004	Jiang eet all Am J Hum Genet	BRAIN
PAFAH2	Q99487	8579	TRANS	Depression_iPSYCH_2023	BOTH	+,+	0.505898	0.207753	0.915592	DECODE	UKBB_PPP	1.38049	1415	BIP_2019_Stahl_etall	PAFAH2	Transcriptome	DLPFC	MR	CMC+GTEX	EMIC			0.373005		35460606	10.1016/j.ajhg.2022.04.004	Jiang eet all Am J Hum Genet	BRAIN
PAFAH2	Q99487	8579	TRANS	Depression_iPSYCH_2023	BOTH	+,+	0.505898	0.207753	0.915592	DECODE	UKBB_PPP	1.38049	1415	Deepression_Wray_tall	PAFAH2	Transcriptome	BRAIN DLPFC	MR	PsychENCODE	TwoSampleMR	-0.02	0.01	0.0956		35296807	10.1038/s41380-022-01507-9	Deng et all Mol Psychiatry	BRAIN
PAFAH2	Q99487	8579	TRANS	Depression_iPSYCH_2023	BOTH	+,+	0.505898	0.207753	0.915592	DECODE	UKBB_PPP	1.38049	1415	SCZ_PGC3	PAFAH2	Transcriptome	DLPFC	SMR	CMC+GTEX	SMR	0.0146146	0.0196147	0.456221		35460606	10.1016/j.ajhg.2022.04.004	Jiang eet all Am J Hum Genet	BRAIN
PAFAH2	Q99487	8579	TRANS	Depression_iPSYCH_2023	BOTH	+,+	0.505898	0.207753	0.915592	DECODE	UKBB_PPP	1.38049	1415	SCZ.Clozuk.2018	PAFAH2	Transcriptome	BRAIN	SMR	PsychENCODE	SMR	0.0200866	0.0252629	0.427		30545856	10.1126/science.aat8127	Gandal et all science	BRAIN
PAFAH2	Q99487	8579	TRANS	Depression_iPSYCH_2023	BOTH	+,+	0.505898	0.207753	0.915592	DECODE	UKBB_PPP	1.38049	1415	BD.PGC.ruderferCell2018	PAFAH2	Transcriptome	BRAIN	SMR	PsychENCODE	SMR	0.0386863	0.0388254	0.319048		30545856	10.1126/science.aat8127	Gandal et all science	BRAIN
PAFAH2	Q99487	8579	TRANS	Depression_iPSYCH_2023	BOTH	+,+	0.505898	0.207753	0.915592	DECODE	UKBB_PPP	1.38049	1415	MDD	PAFAH2	Proteiome	BRAIN	SMR	BrainMeta	SMR	-0.016419	0.0100402	0.101981		37415601	10.3389/fgene.2023.1191264	Gedik et all Front Genet	BRAIN
PAFAH2	Q99487	8579	TRANS	Depression_iPSYCH_2023	BOTH	+,+	0.505898	0.207753	0.915592	DECODE	UKBB_PPP	1.38049	1415	BIP	PAFAH2	Proteiome	BRAIN	SMR	BrainMeta	SMR	0.0143941	0.0220235	0.513383		37415601	10.3389/fgene.2023.1191264	Gedik et all Front Genet	BRAIN
PAFAH2	Q99487	8579	TRANS	Depression_iPSYCH_2023	BOTH	+,+	0.505898	0.207753	0.915592	DECODE	UKBB_PPP	1.38049	1415	SCZ	PAFAH2	Proteiome	BRAIN	SMR	BrainMeta	SMR	0.0167979	0.0188185	0.372057		37415601	10.3389/fgene.2023.1191264	Gedik et all Front Genet	BRAIN
PAFAH2	Q99487	8579	TRANS	Depression_iPSYCH_2023	BOTH	+,+	0.505898	0.207753	0.915592	DECODE	UKBB_PPP	1.38049	1415	MDD	PAFAH2	Proteiome	BLOOD	SMR	eQTLGen	SMR	-0.0179385	0.0164012	0.274075		37415601	10.3389/fgene.2023.1191264	Gedik et all Front Genet	BLOOD
PAFAH2	Q99487	8579	TRANS	Depression_iPSYCH_2023	BOTH	+,+	0.505898	0.207753	0.915592	DECODE	UKBB_PPP	1.38049	1415	BIP	PAFAH2	Proteiome	BLOOD	SMR	eQTLGen	SMR	0.0760987	0.0359525	0.0342899		37415601	10.3389/fgene.2023.1191264	Gedik et all Front Genet	BLOOD
PAFAH2	Q99487	8579	TRANS	Depression_iPSYCH_2023	BOTH	+,+	0.505898	0.207753	0.915592	DECODE	UKBB_PPP	1.38049	1415	SCZ	PAFAH2	Transcriptome	BRAIN_DLPFC	TWAS	CMC	FUSION	1.20406		0.229		31691811	10.1093/hmg/ddz253	Hall et al Hum Mol Genet	BRAIN
PAFAH2	Q99487	8579	TRANS	Depression_iPSYCH_2023	BOTH	+,+	0.505898	0.207753	0.915592	DECODE	UKBB_PPP	1.38049	1415	SCZ.Clozuk.2018	PAFAH2	Transcriptome	BRAIN	TWAS	PsychENCODE	FUSION	1.20239		0.229		30545856	10.1126/science.aat8127	Gandal et all science	BRAIN
PAFAH2	Q99487	8579	TRANS	Depression_iPSYCH_2023	BOTH	+,+	0.505898	0.207753	0.915592	DECODE	UKBB_PPP	1.38049	1415	BD.PGC.ruderferCell2018	PAFAH2	Transcriptome	BRAIN	TWAS	PsychENCODE	FUSION	2.04842		0.0405		30545856	10.1126/science.aat8127	Gandal et all science	BRAIN
PAFAH2	Q99487	8579	TRANS	Depression_iPSYCH_2023	BOTH	+,+	0.505898	0.207753	0.915592	DECODE	UKBB_PPP	1.38049	1415	Depression Howard et all	PAFAH2	Proteiome	BRAIN	PWAS	ROS/MAP	FUSION	-0.05373		0.957		33846625	10.1038/s41593-021-00832-6	Wingo Nat Neurosci	BRAIN
PAFAH2	Q99487	8579	TRANS	Depression_iPSYCH_2023	BOTH	+,+	0.505898	0.207753	0.915592	DECODE	UKBB_PPP	1.38049	1415	Schizophrenia	PAFAH2	Transcriptome	brain caudate nucleus	TWAS	Gtex	Fusion			0.468789		36319771	10.1038/s41593-022-01182-7	Benjamin KJM	brain caudate nucleus
PAFAH2	Q99487	8579	TRANS	PGC3_SCZ_NoUKB	BOTH	-,-	0.0500571	0.0152321	0.572278	DECODE	UKBB_PPP	0.232613	103.746	SCZ_PGC3	PAFAH2	Transcriptome	DLPFC	MR	CMC+GTEX	MendelianRandomization			0.815212		35460606	10.1016/j.ajhg.2022.04.004	Jiang eet all Am J Hum Genet	BRAIN
PAFAH2	Q99487	8579	TRANS	PGC3_SCZ_NoUKB	BOTH	-,-	0.0500571	0.0152321	0.572278	DECODE	UKBB_PPP	0.232613	103.746	SCZ_PGC3	PAFAH2	Transcriptome	DLPFC	MR	CMC+GTEX	MendelianRandomization			0.792793		35460606	10.1016/j.ajhg.2022.04.004	Jiang eet all Am J Hum Genet	BRAIN
PAFAH2	Q99487	8579	TRANS	PGC3_SCZ_NoUKB	BOTH	-,-	0.0500571	0.0152321	0.572278	DECODE	UKBB_PPP	0.232613	103.746	SCZ_PGC3	PAFAH2	Transcriptome	DLPFC	MR	CMC+GTEX	MendelianRandomization			0.656236		35460606	10.1016/j.ajhg.2022.04.004	Jiang eet all Am J Hum Genet	BRAIN
PAFAH2	Q99487	8579	TRANS	PGC3_SCZ_NoUKB	BOTH	-,-	0.0500571	0.0152321	0.572278	DECODE	UKBB_PPP	0.232613	103.746	SCZ_PGC3	PAFAH2	Transcriptome	DLPFC	MR	CMC+GTEX	EMIC			0.221652		35460606	10.1016/j.ajhg.2022.04.004	Jiang eet all Am J Hum Genet	BRAIN
PAFAH2	Q99487	8579	TRANS	PGC3_SCZ_NoUKB	BOTH	-,-	0.0500571	0.0152321	0.572278	DECODE	UKBB_PPP	0.232613	103.746	BIP_2019_Stahl_etall	PAFAH2	Transcriptome	DLPFC	MR	CMC+GTEX	MendelianRandomization			0.0422185		35460606	10.1016/j.ajhg.2022.04.004	Jiang eet all Am J Hum Genet	BRAIN
PAFAH2	Q99487	8579	TRANS	PGC3_SCZ_NoUKB	BOTH	-,-	0.0500571	0.0152321	0.572278	DECODE	UKBB_PPP	0.232613	103.746	BIP_2019_Stahl_etall	PAFAH2	Transcriptome	DLPFC	MR	CMC+GTEX	MendelianRandomization			0.0284108		35460606	10.1016/j.ajhg.2022.04.004	Jiang eet all Am J Hum Genet	BRAIN
PAFAH2	Q99487	8579	TRANS	PGC3_SCZ_NoUKB	BOTH	-,-	0.0500571	0.0152321	0.572278	DECODE	UKBB_PPP	0.232613	103.746	BIP_2019_Stahl_etall	PAFAH2	Transcriptome	DLPFC	MR	CMC+GTEX	MendelianRandomization			0.177022		35460606	10.1016/j.ajhg.2022.04.004	Jiang eet all Am J Hum Genet	BRAIN
PAFAH2	Q99487	8579	TRANS	PGC3_SCZ_NoUKB	BOTH	-,-	0.0500571	0.0152321	0.572278	DECODE	UKBB_PPP	0.232613	103.746	BIP_2019_Stahl_etall	PAFAH2	Transcriptome	DLPFC	MR	CMC+GTEX	EMIC			0.373005		35460606	10.1016/j.ajhg.2022.04.004	Jiang eet all Am J Hum Genet	BRAIN
PAFAH2	Q99487	8579	TRANS	PGC3_SCZ_NoUKB	BOTH	-,-	0.0500571	0.0152321	0.572278	DECODE	UKBB_PPP	0.232613	103.746	Deepression_Wray_tall	PAFAH2	Transcriptome	BRAIN DLPFC	MR	PsychENCODE	TwoSampleMR	-0.02	0.01	0.0956		35296807	10.1038/s41380-022-01507-9	Deng et all Mol Psychiatry	BRAIN
PAFAH2	Q99487	8579	TRANS	PGC3_SCZ_NoUKB	BOTH	-,-	0.0500571	0.0152321	0.572278	DECODE	UKBB_PPP	0.232613	103.746	SCZ_PGC3	PAFAH2	Transcriptome	DLPFC	SMR	CMC+GTEX	SMR	0.0146146	0.0196147	0.456221		35460606	10.1016/j.ajhg.2022.04.004	Jiang eet all Am J Hum Genet	BRAIN
PAFAH2	Q99487	8579	TRANS	PGC3_SCZ_NoUKB	BOTH	-,-	0.0500571	0.0152321	0.572278	DECODE	UKBB_PPP	0.232613	103.746	SCZ.Clozuk.2018	PAFAH2	Transcriptome	BRAIN	SMR	PsychENCODE	SMR	0.0200866	0.0252629	0.427		30545856	10.1126/science.aat8127	Gandal et all science	BRAIN
PAFAH2	Q99487	8579	TRANS	PGC3_SCZ_NoUKB	BOTH	-,-	0.0500571	0.0152321	0.572278	DECODE	UKBB_PPP	0.232613	103.746	BD.PGC.ruderferCell2018	PAFAH2	Transcriptome	BRAIN	SMR	PsychENCODE	SMR	0.0386863	0.0388254	0.319048		30545856	10.1126/science.aat8127	Gandal et all science	BRAIN
PAFAH2	Q99487	8579	TRANS	PGC3_SCZ_NoUKB	BOTH	-,-	0.0500571	0.0152321	0.572278	DECODE	UKBB_PPP	0.232613	103.746	MDD	PAFAH2	Proteiome	BRAIN	SMR	BrainMeta	SMR	-0.016419	0.0100402	0.101981		37415601	10.3389/fgene.2023.1191264	Gedik et all Front Genet	BRAIN
PAFAH2	Q99487	8579	TRANS	PGC3_SCZ_NoUKB	BOTH	-,-	0.0500571	0.0152321	0.572278	DECODE	UKBB_PPP	0.232613	103.746	BIP	PAFAH2	Proteiome	BRAIN	SMR	BrainMeta	SMR	0.0143941	0.0220235	0.513383		37415601	10.3389/fgene.2023.1191264	Gedik et all Front Genet	BRAIN
PAFAH2	Q99487	8579	TRANS	PGC3_SCZ_NoUKB	BOTH	-,-	0.0500571	0.0152321	0.572278	DECODE	UKBB_PPP	0.232613	103.746	SCZ	PAFAH2	Proteiome	BRAIN	SMR	BrainMeta	SMR	0.0167979	0.0188185	0.372057		37415601	10.3389/fgene.2023.1191264	Gedik et all Front Genet	BRAIN
PAFAH2	Q99487	8579	TRANS	PGC3_SCZ_NoUKB	BOTH	-,-	0.0500571	0.0152321	0.572278	DECODE	UKBB_PPP	0.232613	103.746	MDD	PAFAH2	Proteiome	BLOOD	SMR	eQTLGen	SMR	-0.0179385	0.0164012	0.274075		37415601	10.3389/fgene.2023.1191264	Gedik et all Front Genet	BLOOD
PAFAH2	Q99487	8579	TRANS	PGC3_SCZ_NoUKB	BOTH	-,-	0.0500571	0.0152321	0.572278	DECODE	UKBB_PPP	0.232613	103.746	BIP	PAFAH2	Proteiome	BLOOD	SMR	eQTLGen	SMR	0.0760987	0.0359525	0.0342899		37415601	10.3389/fgene.2023.1191264	Gedik et all Front Genet	BLOOD
PAFAH2	Q99487	8579	TRANS	PGC3_SCZ_NoUKB	BOTH	-,-	0.0500571	0.0152321	0.572278	DECODE	UKBB_PPP	0.232613	103.746	SCZ	PAFAH2	Transcriptome	BRAIN_DLPFC	TWAS	CMC	FUSION	1.20406		0.229		31691811	10.1093/hmg/ddz253	Hall et al Hum Mol Genet	BRAIN
PAFAH2	Q99487	8579	TRANS	PGC3_SCZ_NoUKB	BOTH	-,-	0.0500571	0.0152321	0.572278	DECODE	UKBB_PPP	0.232613	103.746	SCZ.Clozuk.2018	PAFAH2	Transcriptome	BRAIN	TWAS	PsychENCODE	FUSION	1.20239		0.229		30545856	10.1126/science.aat8127	Gandal et all science	BRAIN
PAFAH2	Q99487	8579	TRANS	PGC3_SCZ_NoUKB	BOTH	-,-	0.0500571	0.0152321	0.572278	DECODE	UKBB_PPP	0.232613	103.746	BD.PGC.ruderferCell2018	PAFAH2	Transcriptome	BRAIN	TWAS	PsychENCODE	FUSION	2.04842		0.0405		30545856	10.1126/science.aat8127	Gandal et all science	BRAIN
PAFAH2	Q99487	8579	TRANS	PGC3_SCZ_NoUKB	BOTH	-,-	0.0500571	0.0152321	0.572278	DECODE	UKBB_PPP	0.232613	103.746	Depression Howard et all	PAFAH2	Proteiome	BRAIN	PWAS	ROS/MAP	FUSION	-0.05373		0.957		33846625	10.1038/s41593-021-00832-6	Wingo Nat Neurosci	BRAIN
PAFAH2	Q99487	8579	TRANS	PGC3_SCZ_NoUKB	BOTH	-,-	0.0500571	0.0152321	0.572278	DECODE	UKBB_PPP	0.232613	103.746	Schizophrenia	PAFAH2	Transcriptome	brain caudate nucleus	TWAS	Gtex	Fusion			0.468789		36319771	10.1038/s41593-022-01182-7	Benjamin KJM	brain caudate nucleus
PAG1	Q9NWQ8	30043	CIS	Cognition_Meta	UKBB-PPP_Specific	NA,-		0.0408939	0.0408939	UKBB_PPP	UKBB_PPP	0.450918	152.861	SCZ_PGC3	PAG1	Transcriptome	DLPFC	MR	CMC+GTEX	MendelianRandomization			0.483738		35460606	10.1016/j.ajhg.2022.04.004	Jiang eet all Am J Hum Genet	BRAIN
PAG1	Q9NWQ8	30043	CIS	Cognition_Meta	UKBB-PPP_Specific	NA,-		0.0408939	0.0408939	UKBB_PPP	UKBB_PPP	0.450918	152.861	SCZ_PGC3	PAG1	Transcriptome	DLPFC	MR	CMC+GTEX	MendelianRandomization			0.46314		35460606	10.1016/j.ajhg.2022.04.004	Jiang eet all Am J Hum Genet	BRAIN
PAG1	Q9NWQ8	30043	CIS	Cognition_Meta	UKBB-PPP_Specific	NA,-		0.0408939	0.0408939	UKBB_PPP	UKBB_PPP	0.450918	152.861	SCZ_PGC3	PAG1	Transcriptome	DLPFC	MR	CMC+GTEX	MendelianRandomization			0.767622		35460606	10.1016/j.ajhg.2022.04.004	Jiang eet all Am J Hum Genet	BRAIN
PAG1	Q9NWQ8	30043	CIS	Cognition_Meta	UKBB-PPP_Specific	NA,-		0.0408939	0.0408939	UKBB_PPP	UKBB_PPP	0.450918	152.861	SCZ_PGC3	PAG1	Transcriptome	DLPFC	MR	CMC+GTEX	EMIC			0.502991		35460606	10.1016/j.ajhg.2022.04.004	Jiang eet all Am J Hum Genet	BRAIN
PAG1	Q9NWQ8	30043	CIS	Cognition_Meta	UKBB-PPP_Specific	NA,-		0.0408939	0.0408939	UKBB_PPP	UKBB_PPP	0.450918	152.861	BIP_2019_Stahl_etall	PAG1	Transcriptome	DLPFC	MR	CMC+GTEX	MendelianRandomization			0.595911		35460606	10.1016/j.ajhg.2022.04.004	Jiang eet all Am J Hum Genet	BRAIN
PAG1	Q9NWQ8	30043	CIS	Cognition_Meta	UKBB-PPP_Specific	NA,-		0.0408939	0.0408939	UKBB_PPP	UKBB_PPP	0.450918	152.861	BIP_2019_Stahl_etall	PAG1	Transcriptome	DLPFC	MR	CMC+GTEX	MendelianRandomization			0.596417		35460606	10.1016/j.ajhg.2022.04.004	Jiang eet all Am J Hum Genet	BRAIN
PAG1	Q9NWQ8	30043	CIS	Cognition_Meta	UKBB-PPP_Specific	NA,-		0.0408939	0.0408939	UKBB_PPP	UKBB_PPP	0.450918	152.861	BIP_2019_Stahl_etall	PAG1	Transcriptome	DLPFC	MR	CMC+GTEX	MendelianRandomization			0.973693		35460606	10.1016/j.ajhg.2022.04.004	Jiang eet all Am J Hum Genet	BRAIN
PAG1	Q9NWQ8	30043	CIS	Cognition_Meta	UKBB-PPP_Specific	NA,-		0.0408939	0.0408939	UKBB_PPP	UKBB_PPP	0.450918	152.861	BIP_2019_Stahl_etall	PAG1	Transcriptome	DLPFC	MR	CMC+GTEX	EMIC			0.582456		35460606	10.1016/j.ajhg.2022.04.004	Jiang eet all Am J Hum Genet	BRAIN
PAG1	Q9NWQ8	30043	CIS	Cognition_Meta	UKBB-PPP_Specific	NA,-		0.0408939	0.0408939	UKBB_PPP	UKBB_PPP	0.450918	152.861	Deepression_Wray_tall	PAG1	Transcriptome	BRAIN DLPFC	MR	PsychENCODE	TwoSampleMR	0	0.02	0.992		35296807	10.1038/s41380-022-01507-9	Deng et all Mol Psychiatry	BRAIN
PAG1	Q9NWQ8	30043	CIS	Cognition_Meta	UKBB-PPP_Specific	NA,-		0.0408939	0.0408939	UKBB_PPP	UKBB_PPP	0.450918	152.861	SCZ_PGC3	PAG1	Transcriptome	DLPFC	SMR	CMC+GTEX	SMR	0.00209509	0.0314402	0.94687		35460606	10.1016/j.ajhg.2022.04.004	Jiang eet all Am J Hum Genet	BRAIN
PAG1	Q9NWQ8	30043	CIS	Cognition_Meta	UKBB-PPP_Specific	NA,-		0.0408939	0.0408939	UKBB_PPP	UKBB_PPP	0.450918	152.861	SCZ_PGC3	PAG1	Transcriptome_Transcriptlvel	DLPFC	SMR	CMC+GTEX	SMR	-0.0419562	0.0330484	0.204249		35460606	10.1016/j.ajhg.2022.04.004	Jiang eet all Am J Hum Genet	BRAIN
PAG1	Q9NWQ8	30043	CIS	Cognition_Meta	UKBB-PPP_Specific	NA,-		0.0408939	0.0408939	UKBB_PPP	UKBB_PPP	0.450918	152.861	SCZ_PGC3	PAG1	Transcriptome_Transcriptlvel	DLPFC	SMR	CMC+GTEX	SMR	-0.0435455	0.0344133	0.20574		35460606	10.1016/j.ajhg.2022.04.004	Jiang eet all Am J Hum Genet	BRAIN
PAG1	Q9NWQ8	30043	CIS	Cognition_Meta	UKBB-PPP_Specific	NA,-		0.0408939	0.0408939	UKBB_PPP	UKBB_PPP	0.450918	152.861	SCZ.Clozuk.2018	PAG1	Transcriptome	BRAIN	SMR	PsychENCODE	SMR	-0.00857579	0.0290487	0.768		30545856	10.1126/science.aat8127	Gandal et all science	BRAIN
PAG1	Q9NWQ8	30043	CIS	Cognition_Meta	UKBB-PPP_Specific	NA,-		0.0408939	0.0408939	UKBB_PPP	UKBB_PPP	0.450918	152.861	BD.PGC.ruderferCell2018	PAG1	Transcriptome	BRAIN	SMR	PsychENCODE	SMR	-0.0404296	0.0449069	0.367962		30545856	10.1126/science.aat8127	Gandal et all science	BRAIN
PAG1	Q9NWQ8	30043	CIS	Cognition_Meta	UKBB-PPP_Specific	NA,-		0.0408939	0.0408939	UKBB_PPP	UKBB_PPP	0.450918	152.861	Depression Howard et all	PAG1	Proteiome	BRAIN DPFC	SMR	ROS/MAP	SMR	0.169604	0.177012	0.337986		33846625	10.1038/s41593-021-00832-6	Wingo Nat Neurosci	BRAIN
PAG1	Q9NWQ8	30043	CIS	Cognition_Meta	UKBB-PPP_Specific	NA,-		0.0408939	0.0408939	UKBB_PPP	UKBB_PPP	0.450918	152.861	SCZ	PAG1	Proteiome	BLOOD	SMR	eQTLGen	SMR	0.036185	0.0341236	0.288957		37415601	10.3389/fgene.2023.1191264	Gedik et all Front Genet	BLOOD
PAG1	Q9NWQ8	30043	CIS	Cognition_Meta	UKBB-PPP_Specific	NA,-		0.0408939	0.0408939	UKBB_PPP	UKBB_PPP	0.450918	152.861	MDD	PAG1	Proteiome	BRAIN	SMR	BrainMeta	SMR	0.00753013	0.0124048	0.543827		37415601	10.3389/fgene.2023.1191264	Gedik et all Front Genet	BRAIN
PAG1	Q9NWQ8	30043	CIS	Cognition_Meta	UKBB-PPP_Specific	NA,-		0.0408939	0.0408939	UKBB_PPP	UKBB_PPP	0.450918	152.861	BIP	PAG1	Proteiome	BRAIN	SMR	BrainMeta	SMR	-0.0233091	0.0265507	0.379993		37415601	10.3389/fgene.2023.1191264	Gedik et all Front Genet	BRAIN
PAG1	Q9NWQ8	30043	CIS	Cognition_Meta	UKBB-PPP_Specific	NA,-		0.0408939	0.0408939	UKBB_PPP	UKBB_PPP	0.450918	152.861	SCZ	PAG1	Proteiome	BRAIN	SMR	BrainMeta	SMR	0.022482	0.0248499	0.365618		37415601	10.3389/fgene.2023.1191264	Gedik et all Front Genet	BRAIN
PAG1	Q9NWQ8	30043	CIS	Cognition_Meta	UKBB-PPP_Specific	NA,-		0.0408939	0.0408939	UKBB_PPP	UKBB_PPP	0.450918	152.861	MDD	PAG1	Proteiome	BLOOD	SMR	eQTLGen	SMR	0.0111537	0.0194434	0.566207		37415601	10.3389/fgene.2023.1191264	Gedik et all Front Genet	BLOOD
PAG1	Q9NWQ8	30043	CIS	Cognition_Meta	UKBB-PPP_Specific	NA,-		0.0408939	0.0408939	UKBB_PPP	UKBB_PPP	0.450918	152.861	BIP	PAG1	Proteiome	BLOOD	SMR	eQTLGen	SMR	0.0223216	0.0427102	0.601233		37415601	10.3389/fgene.2023.1191264	Gedik et all Front Genet	BLOOD
PAG1	Q9NWQ8	30043	CIS	Cognition_Meta	UKBB-PPP_Specific	NA,-		0.0408939	0.0408939	UKBB_PPP	UKBB_PPP	0.450918	152.861	MDD	PAG1	Proteiome	BRAIN	SMR	Wingo et al., 2022, in 722 samples	SMR	0.013463	0.0192027	0.483243		37415601	10.3389/fgene.2023.1191264	Gedik et all Front Genet	BRAIN
PAG1	Q9NWQ8	30043	CIS	Cognition_Meta	UKBB-PPP_Specific	NA,-		0.0408939	0.0408939	UKBB_PPP	UKBB_PPP	0.450918	152.861	BIP	PAG1	Proteiome	BRAIN	SMR	Wingo et al., 2022, in 722 samples	SMR	-0.0396258	0.041289	0.337197		37415601	10.3389/fgene.2023.1191264	Gedik et all Front Genet	BRAIN
PAG1	Q9NWQ8	30043	CIS	Cognition_Meta	UKBB-PPP_Specific	NA,-		0.0408939	0.0408939	UKBB_PPP	UKBB_PPP	0.450918	152.861	SCZ	PAG1	Proteiome	BRAIN	SMR	Wingo et al., 2022, in 722 samples	SMR	0.0273546	0.0384138	0.476401		37415601	10.3389/fgene.2023.1191264	Gedik et all Front Genet	BRAIN
PAG1	Q9NWQ8	30043	CIS	Cognition_Meta	UKBB-PPP_Specific	NA,-		0.0408939	0.0408939	UKBB_PPP	UKBB_PPP	0.450918	152.861	SCZ	PAG1	Transcriptome	BRAIN_DLPFC	TWAS	CMC	FUSION	0.48836		0.625		31691811	10.1093/hmg/ddz253	Hall et al Hum Mol Genet	BRAIN
PAG1	Q9NWQ8	30043	CIS	Cognition_Meta	UKBB-PPP_Specific	NA,-		0.0408939	0.0408939	UKBB_PPP	UKBB_PPP	0.450918	152.861	SCZ.Clozuk.2018	PAG1	Transcriptome	BRAIN	TWAS	PsychENCODE	FUSION	0.65088		0.515		30545856	10.1126/science.aat8127	Gandal et all science	BRAIN
PAG1	Q9NWQ8	30043	CIS	Cognition_Meta	UKBB-PPP_Specific	NA,-		0.0408939	0.0408939	UKBB_PPP	UKBB_PPP	0.450918	152.861	BD.PGC.ruderferCell2018	PAG1	Transcriptome	BRAIN	TWAS	PsychENCODE	FUSION	-0.8627		0.388		30545856	10.1126/science.aat8127	Gandal et all science	BRAIN
PAG1	Q9NWQ8	30043	CIS	Cognition_Meta	UKBB-PPP_Specific	NA,-		0.0408939	0.0408939	UKBB_PPP	UKBB_PPP	0.450918	152.861	Depression Howard et all	PAG1	Proteiome	BRAIN DPFC	PWAS	ROS/MAP	FUSION	0.8711		0.38372		33846625	10.1038/s41593-021-00832-6	Wingo Nat Neurosci	BRAIN
PAG1	Q9NWQ8	30043	CIS	Cognition_Meta	UKBB-PPP_Specific	NA,-		0.0408939	0.0408939	UKBB_PPP	UKBB_PPP	0.450918	152.861	Depression Howard et all	PAG1	Proteiome	BRAIN	PWAS	ROS/MAP	FUSION	0.23974		0.81053		33846625	10.1038/s41593-021-00832-6	Wingo Nat Neurosci	BRAIN
PAG1	Q9NWQ8	30043	CIS	Depression_iPSYCH_2023	UKBB-PPP_Specific	NA,+		0.406132	0.406132	UKBB_PPP	UKBB_PPP	1.14748	1518.12	SCZ_PGC3	PAG1	Transcriptome	DLPFC	MR	CMC+GTEX	MendelianRandomization			0.483738		35460606	10.1016/j.ajhg.2022.04.004	Jiang eet all Am J Hum Genet	BRAIN
PAG1	Q9NWQ8	30043	CIS	Depression_iPSYCH_2023	UKBB-PPP_Specific	NA,+		0.406132	0.406132	UKBB_PPP	UKBB_PPP	1.14748	1518.12	SCZ_PGC3	PAG1	Transcriptome	DLPFC	MR	CMC+GTEX	MendelianRandomization			0.46314		35460606	10.1016/j.ajhg.2022.04.004	Jiang eet all Am J Hum Genet	BRAIN
PAG1	Q9NWQ8	30043	CIS	Depression_iPSYCH_2023	UKBB-PPP_Specific	NA,+		0.406132	0.406132	UKBB_PPP	UKBB_PPP	1.14748	1518.12	SCZ_PGC3	PAG1	Transcriptome	DLPFC	MR	CMC+GTEX	MendelianRandomization			0.767622		35460606	10.1016/j.ajhg.2022.04.004	Jiang eet all Am J Hum Genet	BRAIN
PAG1	Q9NWQ8	30043	CIS	Depression_iPSYCH_2023	UKBB-PPP_Specific	NA,+		0.406132	0.406132	UKBB_PPP	UKBB_PPP	1.14748	1518.12	SCZ_PGC3	PAG1	Transcriptome	DLPFC	MR	CMC+GTEX	EMIC			0.502991		35460606	10.1016/j.ajhg.2022.04.004	Jiang eet all Am J Hum Genet	BRAIN
PAG1	Q9NWQ8	30043	CIS	Depression_iPSYCH_2023	UKBB-PPP_Specific	NA,+		0.406132	0.406132	UKBB_PPP	UKBB_PPP	1.14748	1518.12	BIP_2019_Stahl_etall	PAG1	Transcriptome	DLPFC	MR	CMC+GTEX	MendelianRandomization			0.595911		35460606	10.1016/j.ajhg.2022.04.004	Jiang eet all Am J Hum Genet	BRAIN
PAG1	Q9NWQ8	30043	CIS	Depression_iPSYCH_2023	UKBB-PPP_Specific	NA,+		0.406132	0.406132	UKBB_PPP	UKBB_PPP	1.14748	1518.12	BIP_2019_Stahl_etall	PAG1	Transcriptome	DLPFC	MR	CMC+GTEX	MendelianRandomization			0.596417		35460606	10.1016/j.ajhg.2022.04.004	Jiang eet all Am J Hum Genet	BRAIN
PAG1	Q9NWQ8	30043	CIS	Depression_iPSYCH_2023	UKBB-PPP_Specific	NA,+		0.406132	0.406132	UKBB_PPP	UKBB_PPP	1.14748	1518.12	BIP_2019_Stahl_etall	PAG1	Transcriptome	DLPFC	MR	CMC+GTEX	MendelianRandomization			0.973693		35460606	10.1016/j.ajhg.2022.04.004	Jiang eet all Am J Hum Genet	BRAIN
PAG1	Q9NWQ8	30043	CIS	Depression_iPSYCH_2023	UKBB-PPP_Specific	NA,+		0.406132	0.406132	UKBB_PPP	UKBB_PPP	1.14748	1518.12	BIP_2019_Stahl_etall	PAG1	Transcriptome	DLPFC	MR	CMC+GTEX	EMIC			0.582456		35460606	10.1016/j.ajhg.2022.04.004	Jiang eet all Am J Hum Genet	BRAIN
PAG1	Q9NWQ8	30043	CIS	Depression_iPSYCH_2023	UKBB-PPP_Specific	NA,+		0.406132	0.406132	UKBB_PPP	UKBB_PPP	1.14748	1518.12	Deepression_Wray_tall	PAG1	Transcriptome	BRAIN DLPFC	MR	PsychENCODE	TwoSampleMR	0	0.02	0.992		35296807	10.1038/s41380-022-01507-9	Deng et all Mol Psychiatry	BRAIN
PAG1	Q9NWQ8	30043	CIS	Depression_iPSYCH_2023	UKBB-PPP_Specific	NA,+		0.406132	0.406132	UKBB_PPP	UKBB_PPP	1.14748	1518.12	SCZ_PGC3	PAG1	Transcriptome	DLPFC	SMR	CMC+GTEX	SMR	0.00209509	0.0314402	0.94687		35460606	10.1016/j.ajhg.2022.04.004	Jiang eet all Am J Hum Genet	BRAIN
PAG1	Q9NWQ8	30043	CIS	Depression_iPSYCH_2023	UKBB-PPP_Specific	NA,+		0.406132	0.406132	UKBB_PPP	UKBB_PPP	1.14748	1518.12	SCZ_PGC3	PAG1	Transcriptome_Transcriptlvel	DLPFC	SMR	CMC+GTEX	SMR	-0.0419562	0.0330484	0.204249		35460606	10.1016/j.ajhg.2022.04.004	Jiang eet all Am J Hum Genet	BRAIN
PAG1	Q9NWQ8	30043	CIS	Depression_iPSYCH_2023	UKBB-PPP_Specific	NA,+		0.406132	0.406132	UKBB_PPP	UKBB_PPP	1.14748	1518.12	SCZ_PGC3	PAG1	Transcriptome_Transcriptlvel	DLPFC	SMR	CMC+GTEX	SMR	-0.0435455	0.0344133	0.20574		35460606	10.1016/j.ajhg.2022.04.004	Jiang eet all Am J Hum Genet	BRAIN
PAG1	Q9NWQ8	30043	CIS	Depression_iPSYCH_2023	UKBB-PPP_Specific	NA,+		0.406132	0.406132	UKBB_PPP	UKBB_PPP	1.14748	1518.12	SCZ.Clozuk.2018	PAG1	Transcriptome	BRAIN	SMR	PsychENCODE	SMR	-0.00857579	0.0290487	0.768		30545856	10.1126/science.aat8127	Gandal et all science	BRAIN
PAG1	Q9NWQ8	30043	CIS	Depression_iPSYCH_2023	UKBB-PPP_Specific	NA,+		0.406132	0.406132	UKBB_PPP	UKBB_PPP	1.14748	1518.12	BD.PGC.ruderferCell2018	PAG1	Transcriptome	BRAIN	SMR	PsychENCODE	SMR	-0.0404296	0.0449069	0.367962		30545856	10.1126/science.aat8127	Gandal et all science	BRAIN
PAG1	Q9NWQ8	30043	CIS	Depression_iPSYCH_2023	UKBB-PPP_Specific	NA,+		0.406132	0.406132	UKBB_PPP	UKBB_PPP	1.14748	1518.12	Depression Howard et all	PAG1	Proteiome	BRAIN DPFC	SMR	ROS/MAP	SMR	0.169604	0.177012	0.337986		33846625	10.1038/s41593-021-00832-6	Wingo Nat Neurosci	BRAIN
PAG1	Q9NWQ8	30043	CIS	Depression_iPSYCH_2023	UKBB-PPP_Specific	NA,+		0.406132	0.406132	UKBB_PPP	UKBB_PPP	1.14748	1518.12	SCZ	PAG1	Proteiome	BLOOD	SMR	eQTLGen	SMR	0.036185	0.0341236	0.288957		37415601	10.3389/fgene.2023.1191264	Gedik et all Front Genet	BLOOD
PAG1	Q9NWQ8	30043	CIS	Depression_iPSYCH_2023	UKBB-PPP_Specific	NA,+		0.406132	0.406132	UKBB_PPP	UKBB_PPP	1.14748	1518.12	MDD	PAG1	Proteiome	BRAIN	SMR	BrainMeta	SMR	0.00753013	0.0124048	0.543827		37415601	10.3389/fgene.2023.1191264	Gedik et all Front Genet	BRAIN
PAG1	Q9NWQ8	30043	CIS	Depression_iPSYCH_2023	UKBB-PPP_Specific	NA,+		0.406132	0.406132	UKBB_PPP	UKBB_PPP	1.14748	1518.12	BIP	PAG1	Proteiome	BRAIN	SMR	BrainMeta	SMR	-0.0233091	0.0265507	0.379993		37415601	10.3389/fgene.2023.1191264	Gedik et all Front Genet	BRAIN
PAG1	Q9NWQ8	30043	CIS	Depression_iPSYCH_2023	UKBB-PPP_Specific	NA,+		0.406132	0.406132	UKBB_PPP	UKBB_PPP	1.14748	1518.12	SCZ	PAG1	Proteiome	BRAIN	SMR	BrainMeta	SMR	0.022482	0.0248499	0.365618		37415601	10.3389/fgene.2023.1191264	Gedik et all Front Genet	BRAIN
PAG1	Q9NWQ8	30043	CIS	Depression_iPSYCH_2023	UKBB-PPP_Specific	NA,+		0.406132	0.406132	UKBB_PPP	UKBB_PPP	1.14748	1518.12	MDD	PAG1	Proteiome	BLOOD	SMR	eQTLGen	SMR	0.0111537	0.0194434	0.566207		37415601	10.3389/fgene.2023.1191264	Gedik et all Front Genet	BLOOD
PAG1	Q9NWQ8	30043	CIS	Depression_iPSYCH_2023	UKBB-PPP_Specific	NA,+		0.406132	0.406132	UKBB_PPP	UKBB_PPP	1.14748	1518.12	BIP	PAG1	Proteiome	BLOOD	SMR	eQTLGen	SMR	0.0223216	0.0427102	0.601233		37415601	10.3389/fgene.2023.1191264	Gedik et all Front Genet	BLOOD
PAG1	Q9NWQ8	30043	CIS	Depression_iPSYCH_2023	UKBB-PPP_Specific	NA,+		0.406132	0.406132	UKBB_PPP	UKBB_PPP	1.14748	1518.12	MDD	PAG1	Proteiome	BRAIN	SMR	Wingo et al., 2022, in 722 samples	SMR	0.013463	0.0192027	0.483243		37415601	10.3389/fgene.2023.1191264	Gedik et all Front Genet	BRAIN
PAG1	Q9NWQ8	30043	CIS	Depression_iPSYCH_2023	UKBB-PPP_Specific	NA,+		0.406132	0.406132	UKBB_PPP	UKBB_PPP	1.14748	1518.12	BIP	PAG1	Proteiome	BRAIN	SMR	Wingo et al., 2022, in 722 samples	SMR	-0.0396258	0.041289	0.337197		37415601	10.3389/fgene.2023.1191264	Gedik et all Front Genet	BRAIN
PAG1	Q9NWQ8	30043	CIS	Depression_iPSYCH_2023	UKBB-PPP_Specific	NA,+		0.406132	0.406132	UKBB_PPP	UKBB_PPP	1.14748	1518.12	SCZ	PAG1	Proteiome	BRAIN	SMR	Wingo et al., 2022, in 722 samples	SMR	0.0273546	0.0384138	0.476401		37415601	10.3389/fgene.2023.1191264	Gedik et all Front Genet	BRAIN
PAG1	Q9NWQ8	30043	CIS	Depression_iPSYCH_2023	UKBB-PPP_Specific	NA,+		0.406132	0.406132	UKBB_PPP	UKBB_PPP	1.14748	1518.12	SCZ	PAG1	Transcriptome	BRAIN_DLPFC	TWAS	CMC	FUSION	0.48836		0.625		31691811	10.1093/hmg/ddz253	Hall et al Hum Mol Genet	BRAIN
PAG1	Q9NWQ8	30043	CIS	Depression_iPSYCH_2023	UKBB-PPP_Specific	NA,+		0.406132	0.406132	UKBB_PPP	UKBB_PPP	1.14748	1518.12	SCZ.Clozuk.2018	PAG1	Transcriptome	BRAIN	TWAS	PsychENCODE	FUSION	0.65088		0.515		30545856	10.1126/science.aat8127	Gandal et all science	BRAIN
PAG1	Q9NWQ8	30043	CIS	Depression_iPSYCH_2023	UKBB-PPP_Specific	NA,+		0.406132	0.406132	UKBB_PPP	UKBB_PPP	1.14748	1518.12	BD.PGC.ruderferCell2018	PAG1	Transcriptome	BRAIN	TWAS	PsychENCODE	FUSION	-0.8627		0.388		30545856	10.1126/science.aat8127	Gandal et all science	BRAIN
PAG1	Q9NWQ8	30043	CIS	Depression_iPSYCH_2023	UKBB-PPP_Specific	NA,+		0.406132	0.406132	UKBB_PPP	UKBB_PPP	1.14748	1518.12	Depression Howard et all	PAG1	Proteiome	BRAIN DPFC	PWAS	ROS/MAP	FUSION	0.8711		0.38372		33846625	10.1038/s41593-021-00832-6	Wingo Nat Neurosci	BRAIN
PAG1	Q9NWQ8	30043	CIS	Depression_iPSYCH_2023	UKBB-PPP_Specific	NA,+		0.406132	0.406132	UKBB_PPP	UKBB_PPP	1.14748	1518.12	Depression Howard et all	PAG1	Proteiome	BRAIN	PWAS	ROS/MAP	FUSION	0.23974		0.81053		33846625	10.1038/s41593-021-00832-6	Wingo Nat Neurosci	BRAIN
PAG1	Q9NWQ8	30043	CIS	PGC3_SCZ_NoUKB	UKBB-PPP_Specific	NA,+		0.60091	0.60091	UKBB_PPP	UKBB_PPP	1.21482	2246.2	SCZ_PGC3	PAG1	Transcriptome	DLPFC	MR	CMC+GTEX	MendelianRandomization			0.483738		35460606	10.1016/j.ajhg.2022.04.004	Jiang eet all Am J Hum Genet	BRAIN
PAG1	Q9NWQ8	30043	CIS	PGC3_SCZ_NoUKB	UKBB-PPP_Specific	NA,+		0.60091	0.60091	UKBB_PPP	UKBB_PPP	1.21482	2246.2	SCZ_PGC3	PAG1	Transcriptome	DLPFC	MR	CMC+GTEX	MendelianRandomization			0.46314		35460606	10.1016/j.ajhg.2022.04.004	Jiang eet all Am J Hum Genet	BRAIN
PAG1	Q9NWQ8	30043	CIS	PGC3_SCZ_NoUKB	UKBB-PPP_Specific	NA,+		0.60091	0.60091	UKBB_PPP	UKBB_PPP	1.21482	2246.2	SCZ_PGC3	PAG1	Transcriptome	DLPFC	MR	CMC+GTEX	MendelianRandomization			0.767622		35460606	10.1016/j.ajhg.2022.04.004	Jiang eet all Am J Hum Genet	BRAIN
PAG1	Q9NWQ8	30043	CIS	PGC3_SCZ_NoUKB	UKBB-PPP_Specific	NA,+		0.60091	0.60091	UKBB_PPP	UKBB_PPP	1.21482	2246.2	SCZ_PGC3	PAG1	Transcriptome	DLPFC	MR	CMC+GTEX	EMIC			0.502991		35460606	10.1016/j.ajhg.2022.04.004	Jiang eet all Am J Hum Genet	BRAIN
PAG1	Q9NWQ8	30043	CIS	PGC3_SCZ_NoUKB	UKBB-PPP_Specific	NA,+		0.60091	0.60091	UKBB_PPP	UKBB_PPP	1.21482	2246.2	BIP_2019_Stahl_etall	PAG1	Transcriptome	DLPFC	MR	CMC+GTEX	MendelianRandomization			0.595911		35460606	10.1016/j.ajhg.2022.04.004	Jiang eet all Am J Hum Genet	BRAIN
PAG1	Q9NWQ8	30043	CIS	PGC3_SCZ_NoUKB	UKBB-PPP_Specific	NA,+		0.60091	0.60091	UKBB_PPP	UKBB_PPP	1.21482	2246.2	BIP_2019_Stahl_etall	PAG1	Transcriptome	DLPFC	MR	CMC+GTEX	MendelianRandomization			0.596417		35460606	10.1016/j.ajhg.2022.04.004	Jiang eet all Am J Hum Genet	BRAIN
PAG1	Q9NWQ8	30043	CIS	PGC3_SCZ_NoUKB	UKBB-PPP_Specific	NA,+		0.60091	0.60091	UKBB_PPP	UKBB_PPP	1.21482	2246.2	BIP_2019_Stahl_etall	PAG1	Transcriptome	DLPFC	MR	CMC+GTEX	MendelianRandomization			0.973693		35460606	10.1016/j.ajhg.2022.04.004	Jiang eet all Am J Hum Genet	BRAIN
PAG1	Q9NWQ8	30043	CIS	PGC3_SCZ_NoUKB	UKBB-PPP_Specific	NA,+		0.60091	0.60091	UKBB_PPP	UKBB_PPP	1.21482	2246.2	BIP_2019_Stahl_etall	PAG1	Transcriptome	DLPFC	MR	CMC+GTEX	EMIC			0.582456		35460606	10.1016/j.ajhg.2022.04.004	Jiang eet all Am J Hum Genet	BRAIN
PAG1	Q9NWQ8	30043	CIS	PGC3_SCZ_NoUKB	UKBB-PPP_Specific	NA,+		0.60091	0.60091	UKBB_PPP	UKBB_PPP	1.21482	2246.2	Deepression_Wray_tall	PAG1	Transcriptome	BRAIN DLPFC	MR	PsychENCODE	TwoSampleMR	0	0.02	0.992		35296807	10.1038/s41380-022-01507-9	Deng et all Mol Psychiatry	BRAIN
PAG1	Q9NWQ8	30043	CIS	PGC3_SCZ_NoUKB	UKBB-PPP_Specific	NA,+		0.60091	0.60091	UKBB_PPP	UKBB_PPP	1.21482	2246.2	SCZ_PGC3	PAG1	Transcriptome	DLPFC	SMR	CMC+GTEX	SMR	0.00209509	0.0314402	0.94687		35460606	10.1016/j.ajhg.2022.04.004	Jiang eet all Am J Hum Genet	BRAIN
PAG1	Q9NWQ8	30043	CIS	PGC3_SCZ_NoUKB	UKBB-PPP_Specific	NA,+		0.60091	0.60091	UKBB_PPP	UKBB_PPP	1.21482	2246.2	SCZ_PGC3	PAG1	Transcriptome_Transcriptlvel	DLPFC	SMR	CMC+GTEX	SMR	-0.0419562	0.0330484	0.204249		35460606	10.1016/j.ajhg.2022.04.004	Jiang eet all Am J Hum Genet	BRAIN
PAG1	Q9NWQ8	30043	CIS	PGC3_SCZ_NoUKB	UKBB-PPP_Specific	NA,+		0.60091	0.60091	UKBB_PPP	UKBB_PPP	1.21482	2246.2	SCZ_PGC3	PAG1	Transcriptome_Transcriptlvel	DLPFC	SMR	CMC+GTEX	SMR	-0.0435455	0.0344133	0.20574		35460606	10.1016/j.ajhg.2022.04.004	Jiang eet all Am J Hum Genet	BRAIN
PAG1	Q9NWQ8	30043	CIS	PGC3_SCZ_NoUKB	UKBB-PPP_Specific	NA,+		0.60091	0.60091	UKBB_PPP	UKBB_PPP	1.21482	2246.2	SCZ.Clozuk.2018	PAG1	Transcriptome	BRAIN	SMR	PsychENCODE	SMR	-0.00857579	0.0290487	0.768		30545856	10.1126/science.aat8127	Gandal et all science	BRAIN
PAG1	Q9NWQ8	30043	CIS	PGC3_SCZ_NoUKB	UKBB-PPP_Specific	NA,+		0.60091	0.60091	UKBB_PPP	UKBB_PPP	1.21482	2246.2	BD.PGC.ruderferCell2018	PAG1	Transcriptome	BRAIN	SMR	PsychENCODE	SMR	-0.0404296	0.0449069	0.367962		30545856	10.1126/science.aat8127	Gandal et all science	BRAIN
PAG1	Q9NWQ8	30043	CIS	PGC3_SCZ_NoUKB	UKBB-PPP_Specific	NA,+		0.60091	0.60091	UKBB_PPP	UKBB_PPP	1.21482	2246.2	Depression Howard et all	PAG1	Proteiome	BRAIN DPFC	SMR	ROS/MAP	SMR	0.169604	0.177012	0.337986		33846625	10.1038/s41593-021-00832-6	Wingo Nat Neurosci	BRAIN
PAG1	Q9NWQ8	30043	CIS	PGC3_SCZ_NoUKB	UKBB-PPP_Specific	NA,+		0.60091	0.60091	UKBB_PPP	UKBB_PPP	1.21482	2246.2	SCZ	PAG1	Proteiome	BLOOD	SMR	eQTLGen	SMR	0.036185	0.0341236	0.288957		37415601	10.3389/fgene.2023.1191264	Gedik et all Front Genet	BLOOD
PAG1	Q9NWQ8	30043	CIS	PGC3_SCZ_NoUKB	UKBB-PPP_Specific	NA,+		0.60091	0.60091	UKBB_PPP	UKBB_PPP	1.21482	2246.2	MDD	PAG1	Proteiome	BRAIN	SMR	BrainMeta	SMR	0.00753013	0.0124048	0.543827		37415601	10.3389/fgene.2023.1191264	Gedik et all Front Genet	BRAIN
PAG1	Q9NWQ8	30043	CIS	PGC3_SCZ_NoUKB	UKBB-PPP_Specific	NA,+		0.60091	0.60091	UKBB_PPP	UKBB_PPP	1.21482	2246.2	BIP	PAG1	Proteiome	BRAIN	SMR	BrainMeta	SMR	-0.0233091	0.0265507	0.379993		37415601	10.3389/fgene.2023.1191264	Gedik et all Front Genet	BRAIN
PAG1	Q9NWQ8	30043	CIS	PGC3_SCZ_NoUKB	UKBB-PPP_Specific	NA,+		0.60091	0.60091	UKBB_PPP	UKBB_PPP	1.21482	2246.2	SCZ	PAG1	Proteiome	BRAIN	SMR	BrainMeta	SMR	0.022482	0.0248499	0.365618		37415601	10.3389/fgene.2023.1191264	Gedik et all Front Genet	BRAIN
PAG1	Q9NWQ8	30043	CIS	PGC3_SCZ_NoUKB	UKBB-PPP_Specific	NA,+		0.60091	0.60091	UKBB_PPP	UKBB_PPP	1.21482	2246.2	MDD	PAG1	Proteiome	BLOOD	SMR	eQTLGen	SMR	0.0111537	0.0194434	0.566207		37415601	10.3389/fgene.2023.1191264	Gedik et all Front Genet	BLOOD
PAG1	Q9NWQ8	30043	CIS	PGC3_SCZ_NoUKB	UKBB-PPP_Specific	NA,+		0.60091	0.60091	UKBB_PPP	UKBB_PPP	1.21482	2246.2	BIP	PAG1	Proteiome	BLOOD	SMR	eQTLGen	SMR	0.0223216	0.0427102	0.601233		37415601	10.3389/fgene.2023.1191264	Gedik et all Front Genet	BLOOD
PAG1	Q9NWQ8	30043	CIS	PGC3_SCZ_NoUKB	UKBB-PPP_Specific	NA,+		0.60091	0.60091	UKBB_PPP	UKBB_PPP	1.21482	2246.2	MDD	PAG1	Proteiome	BRAIN	SMR	Wingo et al., 2022, in 722 samples	SMR	0.013463	0.0192027	0.483243		37415601	10.3389/fgene.2023.1191264	Gedik et all Front Genet	BRAIN
PAG1	Q9NWQ8	30043	CIS	PGC3_SCZ_NoUKB	UKBB-PPP_Specific	NA,+		0.60091	0.60091	UKBB_PPP	UKBB_PPP	1.21482	2246.2	BIP	PAG1	Proteiome	BRAIN	SMR	Wingo et al., 2022, in 722 samples	SMR	-0.0396258	0.041289	0.337197		37415601	10.3389/fgene.2023.1191264	Gedik et all Front Genet	BRAIN
PAG1	Q9NWQ8	30043	CIS	PGC3_SCZ_NoUKB	UKBB-PPP_Specific	NA,+		0.60091	0.60091	UKBB_PPP	UKBB_PPP	1.21482	2246.2	SCZ	PAG1	Proteiome	BRAIN	SMR	Wingo et al., 2022, in 722 samples	SMR	0.0273546	0.0384138	0.476401		37415601	10.3389/fgene.2023.1191264	Gedik et all Front Genet	BRAIN
PAG1	Q9NWQ8	30043	CIS	PGC3_SCZ_NoUKB	UKBB-PPP_Specific	NA,+		0.60091	0.60091	UKBB_PPP	UKBB_PPP	1.21482	2246.2	SCZ	PAG1	Transcriptome	BRAIN_DLPFC	TWAS	CMC	FUSION	0.48836		0.625		31691811	10.1093/hmg/ddz253	Hall et al Hum Mol Genet	BRAIN
PAG1	Q9NWQ8	30043	CIS	PGC3_SCZ_NoUKB	UKBB-PPP_Specific	NA,+		0.60091	0.60091	UKBB_PPP	UKBB_PPP	1.21482	2246.2	SCZ.Clozuk.2018	PAG1	Transcriptome	BRAIN	TWAS	PsychENCODE	FUSION	0.65088		0.515		30545856	10.1126/science.aat8127	Gandal et all science	BRAIN
PAG1	Q9NWQ8	30043	CIS	PGC3_SCZ_NoUKB	UKBB-PPP_Specific	NA,+		0.60091	0.60091	UKBB_PPP	UKBB_PPP	1.21482	2246.2	BD.PGC.ruderferCell2018	PAG1	Transcriptome	BRAIN	TWAS	PsychENCODE	FUSION	-0.8627		0.388		30545856	10.1126/science.aat8127	Gandal et all science	BRAIN
PAG1	Q9NWQ8	30043	CIS	PGC3_SCZ_NoUKB	UKBB-PPP_Specific	NA,+		0.60091	0.60091	UKBB_PPP	UKBB_PPP	1.21482	2246.2	Depression Howard et all	PAG1	Proteiome	BRAIN DPFC	PWAS	ROS/MAP	FUSION	0.8711		0.38372		33846625	10.1038/s41593-021-00832-6	Wingo Nat Neurosci	BRAIN
PAG1	Q9NWQ8	30043	CIS	PGC3_SCZ_NoUKB	UKBB-PPP_Specific	NA,+		0.60091	0.60091	UKBB_PPP	UKBB_PPP	1.21482	2246.2	Depression Howard et all	PAG1	Proteiome	BRAIN	PWAS	ROS/MAP	FUSION	0.23974		0.81053		33846625	10.1038/s41593-021-00832-6	Wingo Nat Neurosci	BRAIN
PAG1	Q9NWQ8	30043	CIS	BIP_PGC3_noukb	UKBB-PPP_Specific	NA,-		0.701527	0.701527	UKBB_PPP	UKBB_PPP	1.28482	2622.31	SCZ_PGC3	PAG1	Transcriptome	DLPFC	MR	CMC+GTEX	MendelianRandomization			0.483738		35460606	10.1016/j.ajhg.2022.04.004	Jiang eet all Am J Hum Genet	BRAIN
PAG1	Q9NWQ8	30043	CIS	BIP_PGC3_noukb	UKBB-PPP_Specific	NA,-		0.701527	0.701527	UKBB_PPP	UKBB_PPP	1.28482	2622.31	SCZ_PGC3	PAG1	Transcriptome	DLPFC	MR	CMC+GTEX	MendelianRandomization			0.46314		35460606	10.1016/j.ajhg.2022.04.004	Jiang eet all Am J Hum Genet	BRAIN
PAG1	Q9NWQ8	30043	CIS	BIP_PGC3_noukb	UKBB-PPP_Specific	NA,-		0.701527	0.701527	UKBB_PPP	UKBB_PPP	1.28482	2622.31	SCZ_PGC3	PAG1	Transcriptome	DLPFC	MR	CMC+GTEX	MendelianRandomization			0.767622		35460606	10.1016/j.ajhg.2022.04.004	Jiang eet all Am J Hum Genet	BRAIN
PAG1	Q9NWQ8	30043	CIS	BIP_PGC3_noukb	UKBB-PPP_Specific	NA,-		0.701527	0.701527	UKBB_PPP	UKBB_PPP	1.28482	2622.31	SCZ_PGC3	PAG1	Transcriptome	DLPFC	MR	CMC+GTEX	EMIC			0.502991		35460606	10.1016/j.ajhg.2022.04.004	Jiang eet all Am J Hum Genet	BRAIN
PAG1	Q9NWQ8	30043	CIS	BIP_PGC3_noukb	UKBB-PPP_Specific	NA,-		0.701527	0.701527	UKBB_PPP	UKBB_PPP	1.28482	2622.31	BIP_2019_Stahl_etall	PAG1	Transcriptome	DLPFC	MR	CMC+GTEX	MendelianRandomization			0.595911		35460606	10.1016/j.ajhg.2022.04.004	Jiang eet all Am J Hum Genet	BRAIN
PAG1	Q9NWQ8	30043	CIS	BIP_PGC3_noukb	UKBB-PPP_Specific	NA,-		0.701527	0.701527	UKBB_PPP	UKBB_PPP	1.28482	2622.31	BIP_2019_Stahl_etall	PAG1	Transcriptome	DLPFC	MR	CMC+GTEX	MendelianRandomization			0.596417		35460606	10.1016/j.ajhg.2022.04.004	Jiang eet all Am J Hum Genet	BRAIN
PAG1	Q9NWQ8	30043	CIS	BIP_PGC3_noukb	UKBB-PPP_Specific	NA,-		0.701527	0.701527	UKBB_PPP	UKBB_PPP	1.28482	2622.31	BIP_2019_Stahl_etall	PAG1	Transcriptome	DLPFC	MR	CMC+GTEX	MendelianRandomization			0.973693		35460606	10.1016/j.ajhg.2022.04.004	Jiang eet all Am J Hum Genet	BRAIN
PAG1	Q9NWQ8	30043	CIS	BIP_PGC3_noukb	UKBB-PPP_Specific	NA,-		0.701527	0.701527	UKBB_PPP	UKBB_PPP	1.28482	2622.31	BIP_2019_Stahl_etall	PAG1	Transcriptome	DLPFC	MR	CMC+GTEX	EMIC			0.582456		35460606	10.1016/j.ajhg.2022.04.004	Jiang eet all Am J Hum Genet	BRAIN
PAG1	Q9NWQ8	30043	CIS	BIP_PGC3_noukb	UKBB-PPP_Specific	NA,-		0.701527	0.701527	UKBB_PPP	UKBB_PPP	1.28482	2622.31	Deepression_Wray_tall	PAG1	Transcriptome	BRAIN DLPFC	MR	PsychENCODE	TwoSampleMR	0	0.02	0.992		35296807	10.1038/s41380-022-01507-9	Deng et all Mol Psychiatry	BRAIN
PAG1	Q9NWQ8	30043	CIS	BIP_PGC3_noukb	UKBB-PPP_Specific	NA,-		0.701527	0.701527	UKBB_PPP	UKBB_PPP	1.28482	2622.31	SCZ_PGC3	PAG1	Transcriptome	DLPFC	SMR	CMC+GTEX	SMR	0.00209509	0.0314402	0.94687		35460606	10.1016/j.ajhg.2022.04.004	Jiang eet all Am J Hum Genet	BRAIN
PAG1	Q9NWQ8	30043	CIS	BIP_PGC3_noukb	UKBB-PPP_Specific	NA,-		0.701527	0.701527	UKBB_PPP	UKBB_PPP	1.28482	2622.31	SCZ_PGC3	PAG1	Transcriptome_Transcriptlvel	DLPFC	SMR	CMC+GTEX	SMR	-0.0419562	0.0330484	0.204249		35460606	10.1016/j.ajhg.2022.04.004	Jiang eet all Am J Hum Genet	BRAIN
PAG1	Q9NWQ8	30043	CIS	BIP_PGC3_noukb	UKBB-PPP_Specific	NA,-		0.701527	0.701527	UKBB_PPP	UKBB_PPP	1.28482	2622.31	SCZ_PGC3	PAG1	Transcriptome_Transcriptlvel	DLPFC	SMR	CMC+GTEX	SMR	-0.0435455	0.0344133	0.20574		35460606	10.1016/j.ajhg.2022.04.004	Jiang eet all Am J Hum Genet	BRAIN
PAG1	Q9NWQ8	30043	CIS	BIP_PGC3_noukb	UKBB-PPP_Specific	NA,-		0.701527	0.701527	UKBB_PPP	UKBB_PPP	1.28482	2622.31	SCZ.Clozuk.2018	PAG1	Transcriptome	BRAIN	SMR	PsychENCODE	SMR	-0.00857579	0.0290487	0.768		30545856	10.1126/science.aat8127	Gandal et all science	BRAIN
PAG1	Q9NWQ8	30043	CIS	BIP_PGC3_noukb	UKBB-PPP_Specific	NA,-		0.701527	0.701527	UKBB_PPP	UKBB_PPP	1.28482	2622.31	BD.PGC.ruderferCell2018	PAG1	Transcriptome	BRAIN	SMR	PsychENCODE	SMR	-0.0404296	0.0449069	0.367962		30545856	10.1126/science.aat8127	Gandal et all science	BRAIN
PAG1	Q9NWQ8	30043	CIS	BIP_PGC3_noukb	UKBB-PPP_Specific	NA,-		0.701527	0.701527	UKBB_PPP	UKBB_PPP	1.28482	2622.31	Depression Howard et all	PAG1	Proteiome	BRAIN DPFC	SMR	ROS/MAP	SMR	0.169604	0.177012	0.337986		33846625	10.1038/s41593-021-00832-6	Wingo Nat Neurosci	BRAIN
PAG1	Q9NWQ8	30043	CIS	BIP_PGC3_noukb	UKBB-PPP_Specific	NA,-		0.701527	0.701527	UKBB_PPP	UKBB_PPP	1.28482	2622.31	SCZ	PAG1	Proteiome	BLOOD	SMR	eQTLGen	SMR	0.036185	0.0341236	0.288957		37415601	10.3389/fgene.2023.1191264	Gedik et all Front Genet	BLOOD
PAG1	Q9NWQ8	30043	CIS	BIP_PGC3_noukb	UKBB-PPP_Specific	NA,-		0.701527	0.701527	UKBB_PPP	UKBB_PPP	1.28482	2622.31	MDD	PAG1	Proteiome	BRAIN	SMR	BrainMeta	SMR	0.00753013	0.0124048	0.543827		37415601	10.3389/fgene.2023.1191264	Gedik et all Front Genet	BRAIN
PAG1	Q9NWQ8	30043	CIS	BIP_PGC3_noukb	UKBB-PPP_Specific	NA,-		0.701527	0.701527	UKBB_PPP	UKBB_PPP	1.28482	2622.31	BIP	PAG1	Proteiome	BRAIN	SMR	BrainMeta	SMR	-0.0233091	0.0265507	0.379993		37415601	10.3389/fgene.2023.1191264	Gedik et all Front Genet	BRAIN
PAG1	Q9NWQ8	30043	CIS	BIP_PGC3_noukb	UKBB-PPP_Specific	NA,-		0.701527	0.701527	UKBB_PPP	UKBB_PPP	1.28482	2622.31	SCZ	PAG1	Proteiome	BRAIN	SMR	BrainMeta	SMR	0.022482	0.0248499	0.365618		37415601	10.3389/fgene.2023.1191264	Gedik et all Front Genet	BRAIN
PAG1	Q9NWQ8	30043	CIS	BIP_PGC3_noukb	UKBB-PPP_Specific	NA,-		0.701527	0.701527	UKBB_PPP	UKBB_PPP	1.28482	2622.31	MDD	PAG1	Proteiome	BLOOD	SMR	eQTLGen	SMR	0.0111537	0.0194434	0.566207		37415601	10.3389/fgene.2023.1191264	Gedik et all Front Genet	BLOOD
PAG1	Q9NWQ8	30043	CIS	BIP_PGC3_noukb	UKBB-PPP_Specific	NA,-		0.701527	0.701527	UKBB_PPP	UKBB_PPP	1.28482	2622.31	BIP	PAG1	Proteiome	BLOOD	SMR	eQTLGen	SMR	0.0223216	0.0427102	0.601233		37415601	10.3389/fgene.2023.1191264	Gedik et all Front Genet	BLOOD
PAG1	Q9NWQ8	30043	CIS	BIP_PGC3_noukb	UKBB-PPP_Specific	NA,-		0.701527	0.701527	UKBB_PPP	UKBB_PPP	1.28482	2622.31	MDD	PAG1	Proteiome	BRAIN	SMR	Wingo et al., 2022, in 722 samples	SMR	0.013463	0.0192027	0.483243		37415601	10.3389/fgene.2023.1191264	Gedik et all Front Genet	BRAIN
PAG1	Q9NWQ8	30043	CIS	BIP_PGC3_noukb	UKBB-PPP_Specific	NA,-		0.701527	0.701527	UKBB_PPP	UKBB_PPP	1.28482	2622.31	BIP	PAG1	Proteiome	BRAIN	SMR	Wingo et al., 2022, in 722 samples	SMR	-0.0396258	0.041289	0.337197		37415601	10.3389/fgene.2023.1191264	Gedik et all Front Genet	BRAIN
PAG1	Q9NWQ8	30043	CIS	BIP_PGC3_noukb	UKBB-PPP_Specific	NA,-		0.701527	0.701527	UKBB_PPP	UKBB_PPP	1.28482	2622.31	SCZ	PAG1	Proteiome	BRAIN	SMR	Wingo et al., 2022, in 722 samples	SMR	0.0273546	0.0384138	0.476401		37415601	10.3389/fgene.2023.1191264	Gedik et all Front Genet	BRAIN
PAG1	Q9NWQ8	30043	CIS	BIP_PGC3_noukb	UKBB-PPP_Specific	NA,-		0.701527	0.701527	UKBB_PPP	UKBB_PPP	1.28482	2622.31	SCZ	PAG1	Transcriptome	BRAIN_DLPFC	TWAS	CMC	FUSION	0.48836		0.625		31691811	10.1093/hmg/ddz253	Hall et al Hum Mol Genet	BRAIN
PAG1	Q9NWQ8	30043	CIS	BIP_PGC3_noukb	UKBB-PPP_Specific	NA,-		0.701527	0.701527	UKBB_PPP	UKBB_PPP	1.28482	2622.31	SCZ.Clozuk.2018	PAG1	Transcriptome	BRAIN	TWAS	PsychENCODE	FUSION	0.65088		0.515		30545856	10.1126/science.aat8127	Gandal et all science	BRAIN
PAG1	Q9NWQ8	30043	CIS	BIP_PGC3_noukb	UKBB-PPP_Specific	NA,-		0.701527	0.701527	UKBB_PPP	UKBB_PPP	1.28482	2622.31	BD.PGC.ruderferCell2018	PAG1	Transcriptome	BRAIN	TWAS	PsychENCODE	FUSION	-0.8627		0.388		30545856	10.1126/science.aat8127	Gandal et all science	BRAIN
PAG1	Q9NWQ8	30043	CIS	BIP_PGC3_noukb	UKBB-PPP_Specific	NA,-		0.701527	0.701527	UKBB_PPP	UKBB_PPP	1.28482	2622.31	Depression Howard et all	PAG1	Proteiome	BRAIN DPFC	PWAS	ROS/MAP	FUSION	0.8711		0.38372		33846625	10.1038/s41593-021-00832-6	Wingo Nat Neurosci	BRAIN
PAG1	Q9NWQ8	30043	CIS	BIP_PGC3_noukb	UKBB-PPP_Specific	NA,-		0.701527	0.701527	UKBB_PPP	UKBB_PPP	1.28482	2622.31	Depression Howard et all	PAG1	Proteiome	BRAIN	PWAS	ROS/MAP	FUSION	0.23974		0.81053		33846625	10.1038/s41593-021-00832-6	Wingo Nat Neurosci	BRAIN
PAG1	Q9NWQ8	30043	TRANS	BIP_PGC3_noukb	UKBB-PPP_Specific	NA,+		0.753298	0.753298	UKBB_PPP	UKBB_PPP	1.23781	5130.71	SCZ_PGC3	PAG1	Transcriptome	DLPFC	MR	CMC+GTEX	MendelianRandomization			0.483738		35460606	10.1016/j.ajhg.2022.04.004	Jiang eet all Am J Hum Genet	BRAIN
PAG1	Q9NWQ8	30043	TRANS	BIP_PGC3_noukb	UKBB-PPP_Specific	NA,+		0.753298	0.753298	UKBB_PPP	UKBB_PPP	1.23781	5130.71	SCZ_PGC3	PAG1	Transcriptome	DLPFC	MR	CMC+GTEX	MendelianRandomization			0.46314		35460606	10.1016/j.ajhg.2022.04.004	Jiang eet all Am J Hum Genet	BRAIN
PAG1	Q9NWQ8	30043	TRANS	BIP_PGC3_noukb	UKBB-PPP_Specific	NA,+		0.753298	0.753298	UKBB_PPP	UKBB_PPP	1.23781	5130.71	SCZ_PGC3	PAG1	Transcriptome	DLPFC	MR	CMC+GTEX	MendelianRandomization			0.767622		35460606	10.1016/j.ajhg.2022.04.004	Jiang eet all Am J Hum Genet	BRAIN
PAG1	Q9NWQ8	30043	TRANS	BIP_PGC3_noukb	UKBB-PPP_Specific	NA,+		0.753298	0.753298	UKBB_PPP	UKBB_PPP	1.23781	5130.71	SCZ_PGC3	PAG1	Transcriptome	DLPFC	MR	CMC+GTEX	EMIC			0.502991		35460606	10.1016/j.ajhg.2022.04.004	Jiang eet all Am J Hum Genet	BRAIN
PAG1	Q9NWQ8	30043	TRANS	BIP_PGC3_noukb	UKBB-PPP_Specific	NA,+		0.753298	0.753298	UKBB_PPP	UKBB_PPP	1.23781	5130.71	BIP_2019_Stahl_etall	PAG1	Transcriptome	DLPFC	MR	CMC+GTEX	MendelianRandomization			0.595911		35460606	10.1016/j.ajhg.2022.04.004	Jiang eet all Am J Hum Genet	BRAIN
PAG1	Q9NWQ8	30043	TRANS	BIP_PGC3_noukb	UKBB-PPP_Specific	NA,+		0.753298	0.753298	UKBB_PPP	UKBB_PPP	1.23781	5130.71	BIP_2019_Stahl_etall	PAG1	Transcriptome	DLPFC	MR	CMC+GTEX	MendelianRandomization			0.596417		35460606	10.1016/j.ajhg.2022.04.004	Jiang eet all Am J Hum Genet	BRAIN
PAG1	Q9NWQ8	30043	TRANS	BIP_PGC3_noukb	UKBB-PPP_Specific	NA,+		0.753298	0.753298	UKBB_PPP	UKBB_PPP	1.23781	5130.71	BIP_2019_Stahl_etall	PAG1	Transcriptome	DLPFC	MR	CMC+GTEX	MendelianRandomization			0.973693		35460606	10.1016/j.ajhg.2022.04.004	Jiang eet all Am J Hum Genet	BRAIN
PAG1	Q9NWQ8	30043	TRANS	BIP_PGC3_noukb	UKBB-PPP_Specific	NA,+		0.753298	0.753298	UKBB_PPP	UKBB_PPP	1.23781	5130.71	BIP_2019_Stahl_etall	PAG1	Transcriptome	DLPFC	MR	CMC+GTEX	EMIC			0.582456		35460606	10.1016/j.ajhg.2022.04.004	Jiang eet all Am J Hum Genet	BRAIN
PAG1	Q9NWQ8	30043	TRANS	BIP_PGC3_noukb	UKBB-PPP_Specific	NA,+		0.753298	0.753298	UKBB_PPP	UKBB_PPP	1.23781	5130.71	Deepression_Wray_tall	PAG1	Transcriptome	BRAIN DLPFC	MR	PsychENCODE	TwoSampleMR	0	0.02	0.992		35296807	10.1038/s41380-022-01507-9	Deng et all Mol Psychiatry	BRAIN
PAG1	Q9NWQ8	30043	TRANS	BIP_PGC3_noukb	UKBB-PPP_Specific	NA,+		0.753298	0.753298	UKBB_PPP	UKBB_PPP	1.23781	5130.71	SCZ_PGC3	PAG1	Transcriptome	DLPFC	SMR	CMC+GTEX	SMR	0.00209509	0.0314402	0.94687		35460606	10.1016/j.ajhg.2022.04.004	Jiang eet all Am J Hum Genet	BRAIN
PAG1	Q9NWQ8	30043	TRANS	BIP_PGC3_noukb	UKBB-PPP_Specific	NA,+		0.753298	0.753298	UKBB_PPP	UKBB_PPP	1.23781	5130.71	SCZ_PGC3	PAG1	Transcriptome_Transcriptlvel	DLPFC	SMR	CMC+GTEX	SMR	-0.0419562	0.0330484	0.204249		35460606	10.1016/j.ajhg.2022.04.004	Jiang eet all Am J Hum Genet	BRAIN
PAG1	Q9NWQ8	30043	TRANS	BIP_PGC3_noukb	UKBB-PPP_Specific	NA,+		0.753298	0.753298	UKBB_PPP	UKBB_PPP	1.23781	5130.71	SCZ_PGC3	PAG1	Transcriptome_Transcriptlvel	DLPFC	SMR	CMC+GTEX	SMR	-0.0435455	0.0344133	0.20574		35460606	10.1016/j.ajhg.2022.04.004	Jiang eet all Am J Hum Genet	BRAIN
PAG1	Q9NWQ8	30043	TRANS	BIP_PGC3_noukb	UKBB-PPP_Specific	NA,+		0.753298	0.753298	UKBB_PPP	UKBB_PPP	1.23781	5130.71	SCZ.Clozuk.2018	PAG1	Transcriptome	BRAIN	SMR	PsychENCODE	SMR	-0.00857579	0.0290487	0.768		30545856	10.1126/science.aat8127	Gandal et all science	BRAIN
PAG1	Q9NWQ8	30043	TRANS	BIP_PGC3_noukb	UKBB-PPP_Specific	NA,+		0.753298	0.753298	UKBB_PPP	UKBB_PPP	1.23781	5130.71	BD.PGC.ruderferCell2018	PAG1	Transcriptome	BRAIN	SMR	PsychENCODE	SMR	-0.0404296	0.0449069	0.367962		30545856	10.1126/science.aat8127	Gandal et all science	BRAIN
PAG1	Q9NWQ8	30043	TRANS	BIP_PGC3_noukb	UKBB-PPP_Specific	NA,+		0.753298	0.753298	UKBB_PPP	UKBB_PPP	1.23781	5130.71	Depression Howard et all	PAG1	Proteiome	BRAIN DPFC	SMR	ROS/MAP	SMR	0.169604	0.177012	0.337986		33846625	10.1038/s41593-021-00832-6	Wingo Nat Neurosci	BRAIN
PAG1	Q9NWQ8	30043	TRANS	BIP_PGC3_noukb	UKBB-PPP_Specific	NA,+		0.753298	0.753298	UKBB_PPP	UKBB_PPP	1.23781	5130.71	SCZ	PAG1	Proteiome	BLOOD	SMR	eQTLGen	SMR	0.036185	0.0341236	0.288957		37415601	10.3389/fgene.2023.1191264	Gedik et all Front Genet	BLOOD
PAG1	Q9NWQ8	30043	TRANS	BIP_PGC3_noukb	UKBB-PPP_Specific	NA,+		0.753298	0.753298	UKBB_PPP	UKBB_PPP	1.23781	5130.71	MDD	PAG1	Proteiome	BRAIN	SMR	BrainMeta	SMR	0.00753013	0.0124048	0.543827		37415601	10.3389/fgene.2023.1191264	Gedik et all Front Genet	BRAIN
PAG1	Q9NWQ8	30043	TRANS	BIP_PGC3_noukb	UKBB-PPP_Specific	NA,+		0.753298	0.753298	UKBB_PPP	UKBB_PPP	1.23781	5130.71	BIP	PAG1	Proteiome	BRAIN	SMR	BrainMeta	SMR	-0.0233091	0.0265507	0.379993		37415601	10.3389/fgene.2023.1191264	Gedik et all Front Genet	BRAIN
PAG1	Q9NWQ8	30043	TRANS	BIP_PGC3_noukb	UKBB-PPP_Specific	NA,+		0.753298	0.753298	UKBB_PPP	UKBB_PPP	1.23781	5130.71	SCZ	PAG1	Proteiome	BRAIN	SMR	BrainMeta	SMR	0.022482	0.0248499	0.365618		37415601	10.3389/fgene.2023.1191264	Gedik et all Front Genet	BRAIN
PAG1	Q9NWQ8	30043	TRANS	BIP_PGC3_noukb	UKBB-PPP_Specific	NA,+		0.753298	0.753298	UKBB_PPP	UKBB_PPP	1.23781	5130.71	MDD	PAG1	Proteiome	BLOOD	SMR	eQTLGen	SMR	0.0111537	0.0194434	0.566207		37415601	10.3389/fgene.2023.1191264	Gedik et all Front Genet	BLOOD
PAG1	Q9NWQ8	30043	TRANS	BIP_PGC3_noukb	UKBB-PPP_Specific	NA,+		0.753298	0.753298	UKBB_PPP	UKBB_PPP	1.23781	5130.71	BIP	PAG1	Proteiome	BLOOD	SMR	eQTLGen	SMR	0.0223216	0.0427102	0.601233		37415601	10.3389/fgene.2023.1191264	Gedik et all Front Genet	BLOOD
PAG1	Q9NWQ8	30043	TRANS	BIP_PGC3_noukb	UKBB-PPP_Specific	NA,+		0.753298	0.753298	UKBB_PPP	UKBB_PPP	1.23781	5130.71	MDD	PAG1	Proteiome	BRAIN	SMR	Wingo et al., 2022, in 722 samples	SMR	0.013463	0.0192027	0.483243		37415601	10.3389/fgene.2023.1191264	Gedik et all Front Genet	BRAIN
PAG1	Q9NWQ8	30043	TRANS	BIP_PGC3_noukb	UKBB-PPP_Specific	NA,+		0.753298	0.753298	UKBB_PPP	UKBB_PPP	1.23781	5130.71	BIP	PAG1	Proteiome	BRAIN	SMR	Wingo et al., 2022, in 722 samples	SMR	-0.0396258	0.041289	0.337197		37415601	10.3389/fgene.2023.1191264	Gedik et all Front Genet	BRAIN
PAG1	Q9NWQ8	30043	TRANS	BIP_PGC3_noukb	UKBB-PPP_Specific	NA,+		0.753298	0.753298	UKBB_PPP	UKBB_PPP	1.23781	5130.71	SCZ	PAG1	Proteiome	BRAIN	SMR	Wingo et al., 2022, in 722 samples	SMR	0.0273546	0.0384138	0.476401		37415601	10.3389/fgene.2023.1191264	Gedik et all Front Genet	BRAIN
PAG1	Q9NWQ8	30043	TRANS	BIP_PGC3_noukb	UKBB-PPP_Specific	NA,+		0.753298	0.753298	UKBB_PPP	UKBB_PPP	1.23781	5130.71	SCZ	PAG1	Transcriptome	BRAIN_DLPFC	TWAS	CMC	FUSION	0.48836		0.625		31691811	10.1093/hmg/ddz253	Hall et al Hum Mol Genet	BRAIN
PAG1	Q9NWQ8	30043	TRANS	BIP_PGC3_noukb	UKBB-PPP_Specific	NA,+		0.753298	0.753298	UKBB_PPP	UKBB_PPP	1.23781	5130.71	SCZ.Clozuk.2018	PAG1	Transcriptome	BRAIN	TWAS	PsychENCODE	FUSION	0.65088		0.515		30545856	10.1126/science.aat8127	Gandal et all science	BRAIN
PAG1	Q9NWQ8	30043	TRANS	BIP_PGC3_noukb	UKBB-PPP_Specific	NA,+		0.753298	0.753298	UKBB_PPP	UKBB_PPP	1.23781	5130.71	BD.PGC.ruderferCell2018	PAG1	Transcriptome	BRAIN	TWAS	PsychENCODE	FUSION	-0.8627		0.388		30545856	10.1126/science.aat8127	Gandal et all science	BRAIN
PAG1	Q9NWQ8	30043	TRANS	BIP_PGC3_noukb	UKBB-PPP_Specific	NA,+		0.753298	0.753298	UKBB_PPP	UKBB_PPP	1.23781	5130.71	Depression Howard et all	PAG1	Proteiome	BRAIN DPFC	PWAS	ROS/MAP	FUSION	0.8711		0.38372		33846625	10.1038/s41593-021-00832-6	Wingo Nat Neurosci	BRAIN
PAG1	Q9NWQ8	30043	TRANS	BIP_PGC3_noukb	UKBB-PPP_Specific	NA,+		0.753298	0.753298	UKBB_PPP	UKBB_PPP	1.23781	5130.71	Depression Howard et all	PAG1	Proteiome	BRAIN	PWAS	ROS/MAP	FUSION	0.23974		0.81053		33846625	10.1038/s41593-021-00832-6	Wingo Nat Neurosci	BRAIN
PAG1	Q9NWQ8	30043	TRANS	Cognition_Meta	UKBB-PPP_Specific	NA,+		0.448723	0.448723	UKBB_PPP	UKBB_PPP	1.02662	3056.26	SCZ_PGC3	PAG1	Transcriptome	DLPFC	MR	CMC+GTEX	MendelianRandomization			0.483738		35460606	10.1016/j.ajhg.2022.04.004	Jiang eet all Am J Hum Genet	BRAIN
PAG1	Q9NWQ8	30043	TRANS	Cognition_Meta	UKBB-PPP_Specific	NA,+		0.448723	0.448723	UKBB_PPP	UKBB_PPP	1.02662	3056.26	SCZ_PGC3	PAG1	Transcriptome	DLPFC	MR	CMC+GTEX	MendelianRandomization			0.46314		35460606	10.1016/j.ajhg.2022.04.004	Jiang eet all Am J Hum Genet	BRAIN
PAG1	Q9NWQ8	30043	TRANS	Cognition_Meta	UKBB-PPP_Specific	NA,+		0.448723	0.448723	UKBB_PPP	UKBB_PPP	1.02662	3056.26	SCZ_PGC3	PAG1	Transcriptome	DLPFC	MR	CMC+GTEX	MendelianRandomization			0.767622		35460606	10.1016/j.ajhg.2022.04.004	Jiang eet all Am J Hum Genet	BRAIN
PAG1	Q9NWQ8	30043	TRANS	Cognition_Meta	UKBB-PPP_Specific	NA,+		0.448723	0.448723	UKBB_PPP	UKBB_PPP	1.02662	3056.26	SCZ_PGC3	PAG1	Transcriptome	DLPFC	MR	CMC+GTEX	EMIC			0.502991		35460606	10.1016/j.ajhg.2022.04.004	Jiang eet all Am J Hum Genet	BRAIN
PAG1	Q9NWQ8	30043	TRANS	Cognition_Meta	UKBB-PPP_Specific	NA,+		0.448723	0.448723	UKBB_PPP	UKBB_PPP	1.02662	3056.26	BIP_2019_Stahl_etall	PAG1	Transcriptome	DLPFC	MR	CMC+GTEX	MendelianRandomization			0.595911		35460606	10.1016/j.ajhg.2022.04.004	Jiang eet all Am J Hum Genet	BRAIN
PAG1	Q9NWQ8	30043	TRANS	Cognition_Meta	UKBB-PPP_Specific	NA,+		0.448723	0.448723	UKBB_PPP	UKBB_PPP	1.02662	3056.26	BIP_2019_Stahl_etall	PAG1	Transcriptome	DLPFC	MR	CMC+GTEX	MendelianRandomization			0.596417		35460606	10.1016/j.ajhg.2022.04.004	Jiang eet all Am J Hum Genet	BRAIN
PAG1	Q9NWQ8	30043	TRANS	Cognition_Meta	UKBB-PPP_Specific	NA,+		0.448723	0.448723	UKBB_PPP	UKBB_PPP	1.02662	3056.26	BIP_2019_Stahl_etall	PAG1	Transcriptome	DLPFC	MR	CMC+GTEX	MendelianRandomization			0.973693		35460606	10.1016/j.ajhg.2022.04.004	Jiang eet all Am J Hum Genet	BRAIN
PAG1	Q9NWQ8	30043	TRANS	Cognition_Meta	UKBB-PPP_Specific	NA,+		0.448723	0.448723	UKBB_PPP	UKBB_PPP	1.02662	3056.26	BIP_2019_Stahl_etall	PAG1	Transcriptome	DLPFC	MR	CMC+GTEX	EMIC			0.582456		35460606	10.1016/j.ajhg.2022.04.004	Jiang eet all Am J Hum Genet	BRAIN
PAG1	Q9NWQ8	30043	TRANS	Cognition_Meta	UKBB-PPP_Specific	NA,+		0.448723	0.448723	UKBB_PPP	UKBB_PPP	1.02662	3056.26	Deepression_Wray_tall	PAG1	Transcriptome	BRAIN DLPFC	MR	PsychENCODE	TwoSampleMR	0	0.02	0.992		35296807	10.1038/s41380-022-01507-9	Deng et all Mol Psychiatry	BRAIN
PAG1	Q9NWQ8	30043	TRANS	Cognition_Meta	UKBB-PPP_Specific	NA,+		0.448723	0.448723	UKBB_PPP	UKBB_PPP	1.02662	3056.26	SCZ_PGC3	PAG1	Transcriptome	DLPFC	SMR	CMC+GTEX	SMR	0.00209509	0.0314402	0.94687		35460606	10.1016/j.ajhg.2022.04.004	Jiang eet all Am J Hum Genet	BRAIN
PAG1	Q9NWQ8	30043	TRANS	Cognition_Meta	UKBB-PPP_Specific	NA,+		0.448723	0.448723	UKBB_PPP	UKBB_PPP	1.02662	3056.26	SCZ_PGC3	PAG1	Transcriptome_Transcriptlvel	DLPFC	SMR	CMC+GTEX	SMR	-0.0419562	0.0330484	0.204249		35460606	10.1016/j.ajhg.2022.04.004	Jiang eet all Am J Hum Genet	BRAIN
PAG1	Q9NWQ8	30043	TRANS	Cognition_Meta	UKBB-PPP_Specific	NA,+		0.448723	0.448723	UKBB_PPP	UKBB_PPP	1.02662	3056.26	SCZ_PGC3	PAG1	Transcriptome_Transcriptlvel	DLPFC	SMR	CMC+GTEX	SMR	-0.0435455	0.0344133	0.20574		35460606	10.1016/j.ajhg.2022.04.004	Jiang eet all Am J Hum Genet	BRAIN
PAG1	Q9NWQ8	30043	TRANS	Cognition_Meta	UKBB-PPP_Specific	NA,+		0.448723	0.448723	UKBB_PPP	UKBB_PPP	1.02662	3056.26	SCZ.Clozuk.2018	PAG1	Transcriptome	BRAIN	SMR	PsychENCODE	SMR	-0.00857579	0.0290487	0.768		30545856	10.1126/science.aat8127	Gandal et all science	BRAIN
PAG1	Q9NWQ8	30043	TRANS	Cognition_Meta	UKBB-PPP_Specific	NA,+		0.448723	0.448723	UKBB_PPP	UKBB_PPP	1.02662	3056.26	BD.PGC.ruderferCell2018	PAG1	Transcriptome	BRAIN	SMR	PsychENCODE	SMR	-0.0404296	0.0449069	0.367962		30545856	10.1126/science.aat8127	Gandal et all science	BRAIN
PAG1	Q9NWQ8	30043	TRANS	Cognition_Meta	UKBB-PPP_Specific	NA,+		0.448723	0.448723	UKBB_PPP	UKBB_PPP	1.02662	3056.26	Depression Howard et all	PAG1	Proteiome	BRAIN DPFC	SMR	ROS/MAP	SMR	0.169604	0.177012	0.337986		33846625	10.1038/s41593-021-00832-6	Wingo Nat Neurosci	BRAIN
PAG1	Q9NWQ8	30043	TRANS	Cognition_Meta	UKBB-PPP_Specific	NA,+		0.448723	0.448723	UKBB_PPP	UKBB_PPP	1.02662	3056.26	SCZ	PAG1	Proteiome	BLOOD	SMR	eQTLGen	SMR	0.036185	0.0341236	0.288957		37415601	10.3389/fgene.2023.1191264	Gedik et all Front Genet	BLOOD
PAG1	Q9NWQ8	30043	TRANS	Cognition_Meta	UKBB-PPP_Specific	NA,+		0.448723	0.448723	UKBB_PPP	UKBB_PPP	1.02662	3056.26	MDD	PAG1	Proteiome	BRAIN	SMR	BrainMeta	SMR	0.00753013	0.0124048	0.543827		37415601	10.3389/fgene.2023.1191264	Gedik et all Front Genet	BRAIN
PAG1	Q9NWQ8	30043	TRANS	Cognition_Meta	UKBB-PPP_Specific	NA,+		0.448723	0.448723	UKBB_PPP	UKBB_PPP	1.02662	3056.26	BIP	PAG1	Proteiome	BRAIN	SMR	BrainMeta	SMR	-0.0233091	0.0265507	0.379993		37415601	10.3389/fgene.2023.1191264	Gedik et all Front Genet	BRAIN
PAG1	Q9NWQ8	30043	TRANS	Cognition_Meta	UKBB-PPP_Specific	NA,+		0.448723	0.448723	UKBB_PPP	UKBB_PPP	1.02662	3056.26	SCZ	PAG1	Proteiome	BRAIN	SMR	BrainMeta	SMR	0.022482	0.0248499	0.365618		37415601	10.3389/fgene.2023.1191264	Gedik et all Front Genet	BRAIN
PAG1	Q9NWQ8	30043	TRANS	Cognition_Meta	UKBB-PPP_Specific	NA,+		0.448723	0.448723	UKBB_PPP	UKBB_PPP	1.02662	3056.26	MDD	PAG1	Proteiome	BLOOD	SMR	eQTLGen	SMR	0.0111537	0.0194434	0.566207		37415601	10.3389/fgene.2023.1191264	Gedik et all Front Genet	BLOOD
PAG1	Q9NWQ8	30043	TRANS	Cognition_Meta	UKBB-PPP_Specific	NA,+		0.448723	0.448723	UKBB_PPP	UKBB_PPP	1.02662	3056.26	BIP	PAG1	Proteiome	BLOOD	SMR	eQTLGen	SMR	0.0223216	0.0427102	0.601233		37415601	10.3389/fgene.2023.1191264	Gedik et all Front Genet	BLOOD
PAG1	Q9NWQ8	30043	TRANS	Cognition_Meta	UKBB-PPP_Specific	NA,+		0.448723	0.448723	UKBB_PPP	UKBB_PPP	1.02662	3056.26	MDD	PAG1	Proteiome	BRAIN	SMR	Wingo et al., 2022, in 722 samples	SMR	0.013463	0.0192027	0.483243		37415601	10.3389/fgene.2023.1191264	Gedik et all Front Genet	BRAIN
PAG1	Q9NWQ8	30043	TRANS	Cognition_Meta	UKBB-PPP_Specific	NA,+		0.448723	0.448723	UKBB_PPP	UKBB_PPP	1.02662	3056.26	BIP	PAG1	Proteiome	BRAIN	SMR	Wingo et al., 2022, in 722 samples	SMR	-0.0396258	0.041289	0.337197		37415601	10.3389/fgene.2023.1191264	Gedik et all Front Genet	BRAIN
PAG1	Q9NWQ8	30043	TRANS	Cognition_Meta	UKBB-PPP_Specific	NA,+		0.448723	0.448723	UKBB_PPP	UKBB_PPP	1.02662	3056.26	SCZ	PAG1	Proteiome	BRAIN	SMR	Wingo et al., 2022, in 722 samples	SMR	0.0273546	0.0384138	0.476401		37415601	10.3389/fgene.2023.1191264	Gedik et all Front Genet	BRAIN
PAG1	Q9NWQ8	30043	TRANS	Cognition_Meta	UKBB-PPP_Specific	NA,+		0.448723	0.448723	UKBB_PPP	UKBB_PPP	1.02662	3056.26	SCZ	PAG1	Transcriptome	BRAIN_DLPFC	TWAS	CMC	FUSION	0.48836		0.625		31691811	10.1093/hmg/ddz253	Hall et al Hum Mol Genet	BRAIN
PAG1	Q9NWQ8	30043	TRANS	Cognition_Meta	UKBB-PPP_Specific	NA,+		0.448723	0.448723	UKBB_PPP	UKBB_PPP	1.02662	3056.26	SCZ.Clozuk.2018	PAG1	Transcriptome	BRAIN	TWAS	PsychENCODE	FUSION	0.65088		0.515		30545856	10.1126/science.aat8127	Gandal et all science	BRAIN
PAG1	Q9NWQ8	30043	TRANS	Cognition_Meta	UKBB-PPP_Specific	NA,+		0.448723	0.448723	UKBB_PPP	UKBB_PPP	1.02662	3056.26	BD.PGC.ruderferCell2018	PAG1	Transcriptome	BRAIN	TWAS	PsychENCODE	FUSION	-0.8627		0.388		30545856	10.1126/science.aat8127	Gandal et all science	BRAIN
PAG1	Q9NWQ8	30043	TRANS	Cognition_Meta	UKBB-PPP_Specific	NA,+		0.448723	0.448723	UKBB_PPP	UKBB_PPP	1.02662	3056.26	Depression Howard et all	PAG1	Proteiome	BRAIN DPFC	PWAS	ROS/MAP	FUSION	0.8711		0.38372		33846625	10.1038/s41593-021-00832-6	Wingo Nat Neurosci	BRAIN
PAG1	Q9NWQ8	30043	TRANS	Cognition_Meta	UKBB-PPP_Specific	NA,+		0.448723	0.448723	UKBB_PPP	UKBB_PPP	1.02662	3056.26	Depression Howard et all	PAG1	Proteiome	BRAIN	PWAS	ROS/MAP	FUSION	0.23974		0.81053		33846625	10.1038/s41593-021-00832-6	Wingo Nat Neurosci	BRAIN
PAG1	Q9NWQ8	30043	TRANS	Depression_iPSYCH_2023	UKBB-PPP_Specific	NA,+		0.11127	0.11127	UKBB_PPP	UKBB_PPP	1.13283	757.86	SCZ_PGC3	PAG1	Transcriptome	DLPFC	MR	CMC+GTEX	MendelianRandomization			0.483738		35460606	10.1016/j.ajhg.2022.04.004	Jiang eet all Am J Hum Genet	BRAIN
PAG1	Q9NWQ8	30043	TRANS	Depression_iPSYCH_2023	UKBB-PPP_Specific	NA,+		0.11127	0.11127	UKBB_PPP	UKBB_PPP	1.13283	757.86	SCZ_PGC3	PAG1	Transcriptome	DLPFC	MR	CMC+GTEX	MendelianRandomization			0.46314		35460606	10.1016/j.ajhg.2022.04.004	Jiang eet all Am J Hum Genet	BRAIN
PAG1	Q9NWQ8	30043	TRANS	Depression_iPSYCH_2023	UKBB-PPP_Specific	NA,+		0.11127	0.11127	UKBB_PPP	UKBB_PPP	1.13283	757.86	SCZ_PGC3	PAG1	Transcriptome	DLPFC	MR	CMC+GTEX	MendelianRandomization			0.767622		35460606	10.1016/j.ajhg.2022.04.004	Jiang eet all Am J Hum Genet	BRAIN
PAG1	Q9NWQ8	30043	TRANS	Depression_iPSYCH_2023	UKBB-PPP_Specific	NA,+		0.11127	0.11127	UKBB_PPP	UKBB_PPP	1.13283	757.86	SCZ_PGC3	PAG1	Transcriptome	DLPFC	MR	CMC+GTEX	EMIC			0.502991		35460606	10.1016/j.ajhg.2022.04.004	Jiang eet all Am J Hum Genet	BRAIN
PAG1	Q9NWQ8	30043	TRANS	Depression_iPSYCH_2023	UKBB-PPP_Specific	NA,+		0.11127	0.11127	UKBB_PPP	UKBB_PPP	1.13283	757.86	BIP_2019_Stahl_etall	PAG1	Transcriptome	DLPFC	MR	CMC+GTEX	MendelianRandomization			0.595911		35460606	10.1016/j.ajhg.2022.04.004	Jiang eet all Am J Hum Genet	BRAIN
PAG1	Q9NWQ8	30043	TRANS	Depression_iPSYCH_2023	UKBB-PPP_Specific	NA,+		0.11127	0.11127	UKBB_PPP	UKBB_PPP	1.13283	757.86	BIP_2019_Stahl_etall	PAG1	Transcriptome	DLPFC	MR	CMC+GTEX	MendelianRandomization			0.596417		35460606	10.1016/j.ajhg.2022.04.004	Jiang eet all Am J Hum Genet	BRAIN
PAG1	Q9NWQ8	30043	TRANS	Depression_iPSYCH_2023	UKBB-PPP_Specific	NA,+		0.11127	0.11127	UKBB_PPP	UKBB_PPP	1.13283	757.86	BIP_2019_Stahl_etall	PAG1	Transcriptome	DLPFC	MR	CMC+GTEX	MendelianRandomization			0.973693		35460606	10.1016/j.ajhg.2022.04.004	Jiang eet all Am J Hum Genet	BRAIN
PAG1	Q9NWQ8	30043	TRANS	Depression_iPSYCH_2023	UKBB-PPP_Specific	NA,+		0.11127	0.11127	UKBB_PPP	UKBB_PPP	1.13283	757.86	BIP_2019_Stahl_etall	PAG1	Transcriptome	DLPFC	MR	CMC+GTEX	EMIC			0.582456		35460606	10.1016/j.ajhg.2022.04.004	Jiang eet all Am J Hum Genet	BRAIN
PAG1	Q9NWQ8	30043	TRANS	Depression_iPSYCH_2023	UKBB-PPP_Specific	NA,+		0.11127	0.11127	UKBB_PPP	UKBB_PPP	1.13283	757.86	Deepression_Wray_tall	PAG1	Transcriptome	BRAIN DLPFC	MR	PsychENCODE	TwoSampleMR	0	0.02	0.992		35296807	10.1038/s41380-022-01507-9	Deng et all Mol Psychiatry	BRAIN
PAG1	Q9NWQ8	30043	TRANS	Depression_iPSYCH_2023	UKBB-PPP_Specific	NA,+		0.11127	0.11127	UKBB_PPP	UKBB_PPP	1.13283	757.86	SCZ_PGC3	PAG1	Transcriptome	DLPFC	SMR	CMC+GTEX	SMR	0.00209509	0.0314402	0.94687		35460606	10.1016/j.ajhg.2022.04.004	Jiang eet all Am J Hum Genet	BRAIN
PAG1	Q9NWQ8	30043	TRANS	Depression_iPSYCH_2023	UKBB-PPP_Specific	NA,+		0.11127	0.11127	UKBB_PPP	UKBB_PPP	1.13283	757.86	SCZ_PGC3	PAG1	Transcriptome_Transcriptlvel	DLPFC	SMR	CMC+GTEX	SMR	-0.0419562	0.0330484	0.204249		35460606	10.1016/j.ajhg.2022.04.004	Jiang eet all Am J Hum Genet	BRAIN
PAG1	Q9NWQ8	30043	TRANS	Depression_iPSYCH_2023	UKBB-PPP_Specific	NA,+		0.11127	0.11127	UKBB_PPP	UKBB_PPP	1.13283	757.86	SCZ_PGC3	PAG1	Transcriptome_Transcriptlvel	DLPFC	SMR	CMC+GTEX	SMR	-0.0435455	0.0344133	0.20574		35460606	10.1016/j.ajhg.2022.04.004	Jiang eet all Am J Hum Genet	BRAIN
PAG1	Q9NWQ8	30043	TRANS	Depression_iPSYCH_2023	UKBB-PPP_Specific	NA,+		0.11127	0.11127	UKBB_PPP	UKBB_PPP	1.13283	757.86	SCZ.Clozuk.2018	PAG1	Transcriptome	BRAIN	SMR	PsychENCODE	SMR	-0.00857579	0.0290487	0.768		30545856	10.1126/science.aat8127	Gandal et all science	BRAIN
PAG1	Q9NWQ8	30043	TRANS	Depression_iPSYCH_2023	UKBB-PPP_Specific	NA,+		0.11127	0.11127	UKBB_PPP	UKBB_PPP	1.13283	757.86	BD.PGC.ruderferCell2018	PAG1	Transcriptome	BRAIN	SMR	PsychENCODE	SMR	-0.0404296	0.0449069	0.367962		30545856	10.1126/science.aat8127	Gandal et all science	BRAIN
PAG1	Q9NWQ8	30043	TRANS	Depression_iPSYCH_2023	UKBB-PPP_Specific	NA,+		0.11127	0.11127	UKBB_PPP	UKBB_PPP	1.13283	757.86	Depression Howard et all	PAG1	Proteiome	BRAIN DPFC	SMR	ROS/MAP	SMR	0.169604	0.177012	0.337986		33846625	10.1038/s41593-021-00832-6	Wingo Nat Neurosci	BRAIN
PAG1	Q9NWQ8	30043	TRANS	Depression_iPSYCH_2023	UKBB-PPP_Specific	NA,+		0.11127	0.11127	UKBB_PPP	UKBB_PPP	1.13283	757.86	SCZ	PAG1	Proteiome	BLOOD	SMR	eQTLGen	SMR	0.036185	0.0341236	0.288957		37415601	10.3389/fgene.2023.1191264	Gedik et all Front Genet	BLOOD
PAG1	Q9NWQ8	30043	TRANS	Depression_iPSYCH_2023	UKBB-PPP_Specific	NA,+		0.11127	0.11127	UKBB_PPP	UKBB_PPP	1.13283	757.86	MDD	PAG1	Proteiome	BRAIN	SMR	BrainMeta	SMR	0.00753013	0.0124048	0.543827		37415601	10.3389/fgene.2023.1191264	Gedik et all Front Genet	BRAIN
PAG1	Q9NWQ8	30043	TRANS	Depression_iPSYCH_2023	UKBB-PPP_Specific	NA,+		0.11127	0.11127	UKBB_PPP	UKBB_PPP	1.13283	757.86	BIP	PAG1	Proteiome	BRAIN	SMR	BrainMeta	SMR	-0.0233091	0.0265507	0.379993		37415601	10.3389/fgene.2023.1191264	Gedik et all Front Genet	BRAIN
PAG1	Q9NWQ8	30043	TRANS	Depression_iPSYCH_2023	UKBB-PPP_Specific	NA,+		0.11127	0.11127	UKBB_PPP	UKBB_PPP	1.13283	757.86	SCZ	PAG1	Proteiome	BRAIN	SMR	BrainMeta	SMR	0.022482	0.0248499	0.365618		37415601	10.3389/fgene.2023.1191264	Gedik et all Front Genet	BRAIN
PAG1	Q9NWQ8	30043	TRANS	Depression_iPSYCH_2023	UKBB-PPP_Specific	NA,+		0.11127	0.11127	UKBB_PPP	UKBB_PPP	1.13283	757.86	MDD	PAG1	Proteiome	BLOOD	SMR	eQTLGen	SMR	0.0111537	0.0194434	0.566207		37415601	10.3389/fgene.2023.1191264	Gedik et all Front Genet	BLOOD
PAG1	Q9NWQ8	30043	TRANS	Depression_iPSYCH_2023	UKBB-PPP_Specific	NA,+		0.11127	0.11127	UKBB_PPP	UKBB_PPP	1.13283	757.86	BIP	PAG1	Proteiome	BLOOD	SMR	eQTLGen	SMR	0.0223216	0.0427102	0.601233		37415601	10.3389/fgene.2023.1191264	Gedik et all Front Genet	BLOOD
PAG1	Q9NWQ8	30043	TRANS	Depression_iPSYCH_2023	UKBB-PPP_Specific	NA,+		0.11127	0.11127	UKBB_PPP	UKBB_PPP	1.13283	757.86	MDD	PAG1	Proteiome	BRAIN	SMR	Wingo et al., 2022, in 722 samples	SMR	0.013463	0.0192027	0.483243		37415601	10.3389/fgene.2023.1191264	Gedik et all Front Genet	BRAIN
PAG1	Q9NWQ8	30043	TRANS	Depression_iPSYCH_2023	UKBB-PPP_Specific	NA,+		0.11127	0.11127	UKBB_PPP	UKBB_PPP	1.13283	757.86	BIP	PAG1	Proteiome	BRAIN	SMR	Wingo et al., 2022, in 722 samples	SMR	-0.0396258	0.041289	0.337197		37415601	10.3389/fgene.2023.1191264	Gedik et all Front Genet	BRAIN
PAG1	Q9NWQ8	30043	TRANS	Depression_iPSYCH_2023	UKBB-PPP_Specific	NA,+		0.11127	0.11127	UKBB_PPP	UKBB_PPP	1.13283	757.86	SCZ	PAG1	Proteiome	BRAIN	SMR	Wingo et al., 2022, in 722 samples	SMR	0.0273546	0.0384138	0.476401		37415601	10.3389/fgene.2023.1191264	Gedik et all Front Genet	BRAIN
PAG1	Q9NWQ8	30043	TRANS	Depression_iPSYCH_2023	UKBB-PPP_Specific	NA,+		0.11127	0.11127	UKBB_PPP	UKBB_PPP	1.13283	757.86	SCZ	PAG1	Transcriptome	BRAIN_DLPFC	TWAS	CMC	FUSION	0.48836		0.625		31691811	10.1093/hmg/ddz253	Hall et al Hum Mol Genet	BRAIN
PAG1	Q9NWQ8	30043	TRANS	Depression_iPSYCH_2023	UKBB-PPP_Specific	NA,+		0.11127	0.11127	UKBB_PPP	UKBB_PPP	1.13283	757.86	SCZ.Clozuk.2018	PAG1	Transcriptome	BRAIN	TWAS	PsychENCODE	FUSION	0.65088		0.515		30545856	10.1126/science.aat8127	Gandal et all science	BRAIN
PAG1	Q9NWQ8	30043	TRANS	Depression_iPSYCH_2023	UKBB-PPP_Specific	NA,+		0.11127	0.11127	UKBB_PPP	UKBB_PPP	1.13283	757.86	BD.PGC.ruderferCell2018	PAG1	Transcriptome	BRAIN	TWAS	PsychENCODE	FUSION	-0.8627		0.388		30545856	10.1126/science.aat8127	Gandal et all science	BRAIN
PAG1	Q9NWQ8	30043	TRANS	Depression_iPSYCH_2023	UKBB-PPP_Specific	NA,+		0.11127	0.11127	UKBB_PPP	UKBB_PPP	1.13283	757.86	Depression Howard et all	PAG1	Proteiome	BRAIN DPFC	PWAS	ROS/MAP	FUSION	0.8711		0.38372		33846625	10.1038/s41593-021-00832-6	Wingo Nat Neurosci	BRAIN
PAG1	Q9NWQ8	30043	TRANS	Depression_iPSYCH_2023	UKBB-PPP_Specific	NA,+		0.11127	0.11127	UKBB_PPP	UKBB_PPP	1.13283	757.86	Depression Howard et all	PAG1	Proteiome	BRAIN	PWAS	ROS/MAP	FUSION	0.23974		0.81053		33846625	10.1038/s41593-021-00832-6	Wingo Nat Neurosci	BRAIN
PAG1	Q9NWQ8	30043	TRANS	PGC3_SCZ_NoUKB	UKBB-PPP_Specific	NA,-		0.653691	0.653691	UKBB_PPP	UKBB_PPP	1.14927	4452.29	SCZ_PGC3	PAG1	Transcriptome	DLPFC	MR	CMC+GTEX	MendelianRandomization			0.483738		35460606	10.1016/j.ajhg.2022.04.004	Jiang eet all Am J Hum Genet	BRAIN
PAG1	Q9NWQ8	30043	TRANS	PGC3_SCZ_NoUKB	UKBB-PPP_Specific	NA,-		0.653691	0.653691	UKBB_PPP	UKBB_PPP	1.14927	4452.29	SCZ_PGC3	PAG1	Transcriptome	DLPFC	MR	CMC+GTEX	MendelianRandomization			0.46314		35460606	10.1016/j.ajhg.2022.04.004	Jiang eet all Am J Hum Genet	BRAIN
PAG1	Q9NWQ8	30043	TRANS	PGC3_SCZ_NoUKB	UKBB-PPP_Specific	NA,-		0.653691	0.653691	UKBB_PPP	UKBB_PPP	1.14927	4452.29	SCZ_PGC3	PAG1	Transcriptome	DLPFC	MR	CMC+GTEX	MendelianRandomization			0.767622		35460606	10.1016/j.ajhg.2022.04.004	Jiang eet all Am J Hum Genet	BRAIN
PAG1	Q9NWQ8	30043	TRANS	PGC3_SCZ_NoUKB	UKBB-PPP_Specific	NA,-		0.653691	0.653691	UKBB_PPP	UKBB_PPP	1.14927	4452.29	SCZ_PGC3	PAG1	Transcriptome	DLPFC	MR	CMC+GTEX	EMIC			0.502991		35460606	10.1016/j.ajhg.2022.04.004	Jiang eet all Am J Hum Genet	BRAIN
PAG1	Q9NWQ8	30043	TRANS	PGC3_SCZ_NoUKB	UKBB-PPP_Specific	NA,-		0.653691	0.653691	UKBB_PPP	UKBB_PPP	1.14927	4452.29	BIP_2019_Stahl_etall	PAG1	Transcriptome	DLPFC	MR	CMC+GTEX	MendelianRandomization			0.595911		35460606	10.1016/j.ajhg.2022.04.004	Jiang eet all Am J Hum Genet	BRAIN
PAG1	Q9NWQ8	30043	TRANS	PGC3_SCZ_NoUKB	UKBB-PPP_Specific	NA,-		0.653691	0.653691	UKBB_PPP	UKBB_PPP	1.14927	4452.29	BIP_2019_Stahl_etall	PAG1	Transcriptome	DLPFC	MR	CMC+GTEX	MendelianRandomization			0.596417		35460606	10.1016/j.ajhg.2022.04.004	Jiang eet all Am J Hum Genet	BRAIN
PAG1	Q9NWQ8	30043	TRANS	PGC3_SCZ_NoUKB	UKBB-PPP_Specific	NA,-		0.653691	0.653691	UKBB_PPP	UKBB_PPP	1.14927	4452.29	BIP_2019_Stahl_etall	PAG1	Transcriptome	DLPFC	MR	CMC+GTEX	MendelianRandomization			0.973693		35460606	10.1016/j.ajhg.2022.04.004	Jiang eet all Am J Hum Genet	BRAIN
PAG1	Q9NWQ8	30043	TRANS	PGC3_SCZ_NoUKB	UKBB-PPP_Specific	NA,-		0.653691	0.653691	UKBB_PPP	UKBB_PPP	1.14927	4452.29	BIP_2019_Stahl_etall	PAG1	Transcriptome	DLPFC	MR	CMC+GTEX	EMIC			0.582456		35460606	10.1016/j.ajhg.2022.04.004	Jiang eet all Am J Hum Genet	BRAIN
PAG1	Q9NWQ8	30043	TRANS	PGC3_SCZ_NoUKB	UKBB-PPP_Specific	NA,-		0.653691	0.653691	UKBB_PPP	UKBB_PPP	1.14927	4452.29	Deepression_Wray_tall	PAG1	Transcriptome	BRAIN DLPFC	MR	PsychENCODE	TwoSampleMR	0	0.02	0.992		35296807	10.1038/s41380-022-01507-9	Deng et all Mol Psychiatry	BRAIN
PAG1	Q9NWQ8	30043	TRANS	PGC3_SCZ_NoUKB	UKBB-PPP_Specific	NA,-		0.653691	0.653691	UKBB_PPP	UKBB_PPP	1.14927	4452.29	SCZ_PGC3	PAG1	Transcriptome	DLPFC	SMR	CMC+GTEX	SMR	0.00209509	0.0314402	0.94687		35460606	10.1016/j.ajhg.2022.04.004	Jiang eet all Am J Hum Genet	BRAIN
PAG1	Q9NWQ8	30043	TRANS	PGC3_SCZ_NoUKB	UKBB-PPP_Specific	NA,-		0.653691	0.653691	UKBB_PPP	UKBB_PPP	1.14927	4452.29	SCZ_PGC3	PAG1	Transcriptome_Transcriptlvel	DLPFC	SMR	CMC+GTEX	SMR	-0.0419562	0.0330484	0.204249		35460606	10.1016/j.ajhg.2022.04.004	Jiang eet all Am J Hum Genet	BRAIN
PAG1	Q9NWQ8	30043	TRANS	PGC3_SCZ_NoUKB	UKBB-PPP_Specific	NA,-		0.653691	0.653691	UKBB_PPP	UKBB_PPP	1.14927	4452.29	SCZ_PGC3	PAG1	Transcriptome_Transcriptlvel	DLPFC	SMR	CMC+GTEX	SMR	-0.0435455	0.0344133	0.20574		35460606	10.1016/j.ajhg.2022.04.004	Jiang eet all Am J Hum Genet	BRAIN
PAG1	Q9NWQ8	30043	TRANS	PGC3_SCZ_NoUKB	UKBB-PPP_Specific	NA,-		0.653691	0.653691	UKBB_PPP	UKBB_PPP	1.14927	4452.29	SCZ.Clozuk.2018	PAG1	Transcriptome	BRAIN	SMR	PsychENCODE	SMR	-0.00857579	0.0290487	0.768		30545856	10.1126/science.aat8127	Gandal et all science	BRAIN
PAG1	Q9NWQ8	30043	TRANS	PGC3_SCZ_NoUKB	UKBB-PPP_Specific	NA,-		0.653691	0.653691	UKBB_PPP	UKBB_PPP	1.14927	4452.29	BD.PGC.ruderferCell2018	PAG1	Transcriptome	BRAIN	SMR	PsychENCODE	SMR	-0.0404296	0.0449069	0.367962		30545856	10.1126/science.aat8127	Gandal et all science	BRAIN
PAG1	Q9NWQ8	30043	TRANS	PGC3_SCZ_NoUKB	UKBB-PPP_Specific	NA,-		0.653691	0.653691	UKBB_PPP	UKBB_PPP	1.14927	4452.29	Depression Howard et all	PAG1	Proteiome	BRAIN DPFC	SMR	ROS/MAP	SMR	0.169604	0.177012	0.337986		33846625	10.1038/s41593-021-00832-6	Wingo Nat Neurosci	BRAIN
PAG1	Q9NWQ8	30043	TRANS	PGC3_SCZ_NoUKB	UKBB-PPP_Specific	NA,-		0.653691	0.653691	UKBB_PPP	UKBB_PPP	1.14927	4452.29	SCZ	PAG1	Proteiome	BLOOD	SMR	eQTLGen	SMR	0.036185	0.0341236	0.288957		37415601	10.3389/fgene.2023.1191264	Gedik et all Front Genet	BLOOD
PAG1	Q9NWQ8	30043	TRANS	PGC3_SCZ_NoUKB	UKBB-PPP_Specific	NA,-		0.653691	0.653691	UKBB_PPP	UKBB_PPP	1.14927	4452.29	MDD	PAG1	Proteiome	BRAIN	SMR	BrainMeta	SMR	0.00753013	0.0124048	0.543827		37415601	10.3389/fgene.2023.1191264	Gedik et all Front Genet	BRAIN
PAG1	Q9NWQ8	30043	TRANS	PGC3_SCZ_NoUKB	UKBB-PPP_Specific	NA,-		0.653691	0.653691	UKBB_PPP	UKBB_PPP	1.14927	4452.29	BIP	PAG1	Proteiome	BRAIN	SMR	BrainMeta	SMR	-0.0233091	0.0265507	0.379993		37415601	10.3389/fgene.2023.1191264	Gedik et all Front Genet	BRAIN
PAG1	Q9NWQ8	30043	TRANS	PGC3_SCZ_NoUKB	UKBB-PPP_Specific	NA,-		0.653691	0.653691	UKBB_PPP	UKBB_PPP	1.14927	4452.29	SCZ	PAG1	Proteiome	BRAIN	SMR	BrainMeta	SMR	0.022482	0.0248499	0.365618		37415601	10.3389/fgene.2023.1191264	Gedik et all Front Genet	BRAIN
PAG1	Q9NWQ8	30043	TRANS	PGC3_SCZ_NoUKB	UKBB-PPP_Specific	NA,-		0.653691	0.653691	UKBB_PPP	UKBB_PPP	1.14927	4452.29	MDD	PAG1	Proteiome	BLOOD	SMR	eQTLGen	SMR	0.0111537	0.0194434	0.566207		37415601	10.3389/fgene.2023.1191264	Gedik et all Front Genet	BLOOD
PAG1	Q9NWQ8	30043	TRANS	PGC3_SCZ_NoUKB	UKBB-PPP_Specific	NA,-		0.653691	0.653691	UKBB_PPP	UKBB_PPP	1.14927	4452.29	BIP	PAG1	Proteiome	BLOOD	SMR	eQTLGen	SMR	0.0223216	0.0427102	0.601233		37415601	10.3389/fgene.2023.1191264	Gedik et all Front Genet	BLOOD
PAG1	Q9NWQ8	30043	TRANS	PGC3_SCZ_NoUKB	UKBB-PPP_Specific	NA,-		0.653691	0.653691	UKBB_PPP	UKBB_PPP	1.14927	4452.29	MDD	PAG1	Proteiome	BRAIN	SMR	Wingo et al., 2022, in 722 samples	SMR	0.013463	0.0192027	0.483243		37415601	10.3389/fgene.2023.1191264	Gedik et all Front Genet	BRAIN
PAG1	Q9NWQ8	30043	TRANS	PGC3_SCZ_NoUKB	UKBB-PPP_Specific	NA,-		0.653691	0.653691	UKBB_PPP	UKBB_PPP	1.14927	4452.29	BIP	PAG1	Proteiome	BRAIN	SMR	Wingo et al., 2022, in 722 samples	SMR	-0.0396258	0.041289	0.337197		37415601	10.3389/fgene.2023.1191264	Gedik et all Front Genet	BRAIN
PAG1	Q9NWQ8	30043	TRANS	PGC3_SCZ_NoUKB	UKBB-PPP_Specific	NA,-		0.653691	0.653691	UKBB_PPP	UKBB_PPP	1.14927	4452.29	SCZ	PAG1	Proteiome	BRAIN	SMR	Wingo et al., 2022, in 722 samples	SMR	0.0273546	0.0384138	0.476401		37415601	10.3389/fgene.2023.1191264	Gedik et all Front Genet	BRAIN
PAG1	Q9NWQ8	30043	TRANS	PGC3_SCZ_NoUKB	UKBB-PPP_Specific	NA,-		0.653691	0.653691	UKBB_PPP	UKBB_PPP	1.14927	4452.29	SCZ	PAG1	Transcriptome	BRAIN_DLPFC	TWAS	CMC	FUSION	0.48836		0.625		31691811	10.1093/hmg/ddz253	Hall et al Hum Mol Genet	BRAIN
PAG1	Q9NWQ8	30043	TRANS	PGC3_SCZ_NoUKB	UKBB-PPP_Specific	NA,-		0.653691	0.653691	UKBB_PPP	UKBB_PPP	1.14927	4452.29	SCZ.Clozuk.2018	PAG1	Transcriptome	BRAIN	TWAS	PsychENCODE	FUSION	0.65088		0.515		30545856	10.1126/science.aat8127	Gandal et all science	BRAIN
PAG1	Q9NWQ8	30043	TRANS	PGC3_SCZ_NoUKB	UKBB-PPP_Specific	NA,-		0.653691	0.653691	UKBB_PPP	UKBB_PPP	1.14927	4452.29	BD.PGC.ruderferCell2018	PAG1	Transcriptome	BRAIN	TWAS	PsychENCODE	FUSION	-0.8627		0.388		30545856	10.1126/science.aat8127	Gandal et all science	BRAIN
PAG1	Q9NWQ8	30043	TRANS	PGC3_SCZ_NoUKB	UKBB-PPP_Specific	NA,-		0.653691	0.653691	UKBB_PPP	UKBB_PPP	1.14927	4452.29	Depression Howard et all	PAG1	Proteiome	BRAIN DPFC	PWAS	ROS/MAP	FUSION	0.8711		0.38372		33846625	10.1038/s41593-021-00832-6	Wingo Nat Neurosci	BRAIN
PAG1	Q9NWQ8	30043	TRANS	PGC3_SCZ_NoUKB	UKBB-PPP_Specific	NA,-		0.653691	0.653691	UKBB_PPP	UKBB_PPP	1.14927	4452.29	Depression Howard et all	PAG1	Proteiome	BRAIN	PWAS	ROS/MAP	FUSION	0.23974		0.81053		33846625	10.1038/s41593-021-00832-6	Wingo Nat Neurosci	BRAIN
PAGR1	Q9BTK6	28707	TRANS	BIP_PGC3_noukb	UKBB-PPP_Specific	NA,+		0.4938	0.4938	UKBB_PPP	UKBB_PPP	0.946868	3363.27	MDD	PAGR1	Proteiome	BRAIN	SMR	BrainMeta	SMR	0.0462292	0.0250129	0.0645719		37415601	10.3389/fgene.2023.1191264	Gedik et all Front Genet	BRAIN
PAGR1	Q9BTK6	28707	TRANS	BIP_PGC3_noukb	UKBB-PPP_Specific	NA,+		0.4938	0.4938	UKBB_PPP	UKBB_PPP	0.946868	3363.27	BIP	PAGR1	Proteiome	BRAIN	SMR	BrainMeta	SMR	-0.195008	0.0652278	0.00279302		37415601	10.3389/fgene.2023.1191264	Gedik et all Front Genet	BRAIN
PAGR1	Q9BTK6	28707	TRANS	BIP_PGC3_noukb	UKBB-PPP_Specific	NA,+		0.4938	0.4938	UKBB_PPP	UKBB_PPP	0.946868	3363.27	SCZ	PAGR1	Proteiome	BRAIN	SMR	BrainMeta	SMR	-0.00488239	0.0511192	0.92391		37415601	10.3389/fgene.2023.1191264	Gedik et all Front Genet	BRAIN
PAGR1	Q9BTK6	28707	TRANS	Cognition_Meta	UKBB-PPP_Specific	NA,-		0.646788	0.646788	UKBB_PPP	UKBB_PPP	1.21625	4405.27	MDD	PAGR1	Proteiome	BRAIN	SMR	BrainMeta	SMR	0.0462292	0.0250129	0.0645719		37415601	10.3389/fgene.2023.1191264	Gedik et all Front Genet	BRAIN
PAGR1	Q9BTK6	28707	TRANS	Cognition_Meta	UKBB-PPP_Specific	NA,-		0.646788	0.646788	UKBB_PPP	UKBB_PPP	1.21625	4405.27	BIP	PAGR1	Proteiome	BRAIN	SMR	BrainMeta	SMR	-0.195008	0.0652278	0.00279302		37415601	10.3389/fgene.2023.1191264	Gedik et all Front Genet	BRAIN
PAGR1	Q9BTK6	28707	TRANS	Cognition_Meta	UKBB-PPP_Specific	NA,-		0.646788	0.646788	UKBB_PPP	UKBB_PPP	1.21625	4405.27	SCZ	PAGR1	Proteiome	BRAIN	SMR	BrainMeta	SMR	-0.00488239	0.0511192	0.92391		37415601	10.3389/fgene.2023.1191264	Gedik et all Front Genet	BRAIN
PAGR1	Q9BTK6	28707	TRANS	Depression_iPSYCH_2023	UKBB-PPP_Specific	NA,-		0.824332	0.824332	UKBB_PPP	UKBB_PPP	1.41566	5614.52	MDD	PAGR1	Proteiome	BRAIN	SMR	BrainMeta	SMR	0.0462292	0.0250129	0.0645719		37415601	10.3389/fgene.2023.1191264	Gedik et all Front Genet	BRAIN
PAGR1	Q9BTK6	28707	TRANS	Depression_iPSYCH_2023	UKBB-PPP_Specific	NA,-		0.824332	0.824332	UKBB_PPP	UKBB_PPP	1.41566	5614.52	BIP	PAGR1	Proteiome	BRAIN	SMR	BrainMeta	SMR	-0.195008	0.0652278	0.00279302		37415601	10.3389/fgene.2023.1191264	Gedik et all Front Genet	BRAIN
PAGR1	Q9BTK6	28707	TRANS	Depression_iPSYCH_2023	UKBB-PPP_Specific	NA,-		0.824332	0.824332	UKBB_PPP	UKBB_PPP	1.41566	5614.52	SCZ	PAGR1	Proteiome	BRAIN	SMR	BrainMeta	SMR	-0.00488239	0.0511192	0.92391		37415601	10.3389/fgene.2023.1191264	Gedik et all Front Genet	BRAIN
PAGR1	Q9BTK6	28707	TRANS	PGC3_SCZ_NoUKB	UKBB-PPP_Specific	NA,+		0.640846	0.640846	UKBB_PPP	UKBB_PPP	1.13963	4364.8	MDD	PAGR1	Proteiome	BRAIN	SMR	BrainMeta	SMR	0.0462292	0.0250129	0.0645719		37415601	10.3389/fgene.2023.1191264	Gedik et all Front Genet	BRAIN
PAGR1	Q9BTK6	28707	TRANS	PGC3_SCZ_NoUKB	UKBB-PPP_Specific	NA,+		0.640846	0.640846	UKBB_PPP	UKBB_PPP	1.13963	4364.8	BIP	PAGR1	Proteiome	BRAIN	SMR	BrainMeta	SMR	-0.195008	0.0652278	0.00279302		37415601	10.3389/fgene.2023.1191264	Gedik et all Front Genet	BRAIN
PAGR1	Q9BTK6	28707	TRANS	PGC3_SCZ_NoUKB	UKBB-PPP_Specific	NA,+		0.640846	0.640846	UKBB_PPP	UKBB_PPP	1.13963	4364.8	SCZ	PAGR1	Proteiome	BRAIN	SMR	BrainMeta	SMR	-0.00488239	0.0511192	0.92391		37415601	10.3389/fgene.2023.1191264	Gedik et all Front Genet	BRAIN
PAICS	P22234	8587	CIS	PGC3_SCZ_NoUKB	DECODE_Specific	-,NA		0.144322	0.144322	DECODE	DECODE	0.707971	539.474	MDD	PAICS	Proteiome	BRAIN	SMR	BrainMeta	SMR	0.0122916	0.025166	0.625253		37415601	10.3389/fgene.2023.1191264	Gedik et all Front Genet	BRAIN
PAICS	P22234	8587	CIS	PGC3_SCZ_NoUKB	DECODE_Specific	-,NA		0.144322	0.144322	DECODE	DECODE	0.707971	539.474	BIP	PAICS	Proteiome	BRAIN	SMR	BrainMeta	SMR	0.00639577	0.0536028	0.905023		37415601	10.3389/fgene.2023.1191264	Gedik et all Front Genet	BRAIN
PAICS	P22234	8587	CIS	PGC3_SCZ_NoUKB	DECODE_Specific	-,NA		0.144322	0.144322	DECODE	DECODE	0.707971	539.474	SCZ	PAICS	Proteiome	BRAIN	SMR	BrainMeta	SMR	-0.132855	0.0490642	0.00677344		37415601	10.3389/fgene.2023.1191264	Gedik et all Front Genet	BRAIN
PAICS	P22234	8587	CIS	PGC3_SCZ_NoUKB	DECODE_Specific	-,NA		0.144322	0.144322	DECODE	DECODE	0.707971	539.474	MDD	PAICS	Proteiome	BLOOD	SMR	eQTLGen	SMR	-0.00793198	0.0425489	0.852115		37415601	10.3389/fgene.2023.1191264	Gedik et all Front Genet	BLOOD
PAICS	P22234	8587	CIS	PGC3_SCZ_NoUKB	DECODE_Specific	-,NA		0.144322	0.144322	DECODE	DECODE	0.707971	539.474	BIP	PAICS	Proteiome	BLOOD	SMR	eQTLGen	SMR	0.0482951	0.093099	0.603935		37415601	10.3389/fgene.2023.1191264	Gedik et all Front Genet	BLOOD
PAICS	P22234	8587	CIS	PGC3_SCZ_NoUKB	DECODE_Specific	-,NA		0.144322	0.144322	DECODE	DECODE	0.707971	539.474	MDD	PAICS	Proteiome	BRAIN	SMR	Wingo et al., 2022, in 722 samples	SMR	0.0362117	0.025259	0.151681		37415601	10.3389/fgene.2023.1191264	Gedik et all Front Genet	BRAIN
PAICS	P22234	8587	CIS	PGC3_SCZ_NoUKB	DECODE_Specific	-,NA		0.144322	0.144322	DECODE	DECODE	0.707971	539.474	BIP	PAICS	Proteiome	BRAIN	SMR	Wingo et al., 2022, in 722 samples	SMR	-0.0161326	0.05522	0.770171		37415601	10.3389/fgene.2023.1191264	Gedik et all Front Genet	BRAIN
PAICS	P22234	8587	CIS	PGC3_SCZ_NoUKB	DECODE_Specific	-,NA		0.144322	0.144322	DECODE	DECODE	0.707971	539.474	SCZ	PAICS	Proteiome	BRAIN	SMR	Wingo et al., 2022, in 722 samples	SMR	0.00529585	0.0434632	0.90302		37415601	10.3389/fgene.2023.1191264	Gedik et all Front Genet	BRAIN
PAICS	P22234	8587	CIS	PGC3_SCZ_NoUKB	DECODE_Specific	-,NA		0.144322	0.144322	DECODE	DECODE	0.707971	539.474	MDD	PAICS	Proteiome	BLOOD	SMR	deCODE	SMR	-0.129174	0.0887252	0.145423		37415601	10.3389/fgene.2023.1191264	Gedik et all Front Genet	BLOOD
PAICS	P22234	8587	CIS	PGC3_SCZ_NoUKB	DECODE_Specific	-,NA		0.144322	0.144322	DECODE	DECODE	0.707971	539.474	BIP	PAICS	Proteiome	BLOOD	SMR	deCODE	SMR	0.123037	0.124344	0.322424		37415601	10.3389/fgene.2023.1191264	Gedik et all Front Genet	BLOOD
PAICS	P22234	8587	CIS	PGC3_SCZ_NoUKB	DECODE_Specific	-,NA		0.144322	0.144322	DECODE	DECODE	0.707971	539.474	SCZ_PGC2+CLOZUK	PAICS	Transcriptome	DLPFC	TWAS	Collado-Torres	FUSION	-3.03463		0.00241		31174959	10.1016/j.neuron.2019.05.013	ColladoTorres_neuron_twas etal. Neuron	BRAIN
PAICS	P22234	8587	CIS	PGC3_SCZ_NoUKB	DECODE_Specific	-,NA		0.144322	0.144322	DECODE	DECODE	0.707971	539.474	SCZ_PGC2+CLOZUK	PAICS	Transcriptome	DLPFC	TWAS	Collado-Torres	FUSION	-3.02992		0.00245		31174959	10.1016/j.neuron.2019.05.013	ColladoTorres_neuron_twas etal. Neuron	BRAIN
PAICS	P22234	8587	CIS	PGC3_SCZ_NoUKB	DECODE_Specific	-,NA		0.144322	0.144322	DECODE	DECODE	0.707971	539.474	Depression Howard et all	PAICS	Transcriptome	BRAIN DPFC	TWAS	dPFC of 152 participants of European descent	FUSION	0.4761		0.634		33846625	10.1038/s41593-021-00832-6	Wingo Nat Neurosci	BRAIN
PAICS	P22234	8587	CIS	PGC3_SCZ_NoUKB	DECODE_Specific	-,NA		0.144322	0.144322	DECODE	DECODE	0.707971	539.474	Schizophrenia	PAICS	Transcriptome	brain caudate nucleus	TWAS	Gtex	Fusion			0.441251		36319771	10.1038/s41593-022-01182-7	Benjamin KJM	brain caudate nucleus
PAICS	P22234	8587	CIS	Depression_iPSYCH_2023	DECODE_Specific	+,NA		0.300371	0.300371	DECODE	DECODE	1.07857	1122.79	MDD	PAICS	Proteiome	BRAIN	SMR	BrainMeta	SMR	0.0122916	0.025166	0.625253		37415601	10.3389/fgene.2023.1191264	Gedik et all Front Genet	BRAIN
PAICS	P22234	8587	CIS	Depression_iPSYCH_2023	DECODE_Specific	+,NA		0.300371	0.300371	DECODE	DECODE	1.07857	1122.79	BIP	PAICS	Proteiome	BRAIN	SMR	BrainMeta	SMR	0.00639577	0.0536028	0.905023		37415601	10.3389/fgene.2023.1191264	Gedik et all Front Genet	BRAIN
PAICS	P22234	8587	CIS	Depression_iPSYCH_2023	DECODE_Specific	+,NA		0.300371	0.300371	DECODE	DECODE	1.07857	1122.79	SCZ	PAICS	Proteiome	BRAIN	SMR	BrainMeta	SMR	-0.132855	0.0490642	0.00677344		37415601	10.3389/fgene.2023.1191264	Gedik et all Front Genet	BRAIN
PAICS	P22234	8587	CIS	Depression_iPSYCH_2023	DECODE_Specific	+,NA		0.300371	0.300371	DECODE	DECODE	1.07857	1122.79	MDD	PAICS	Proteiome	BLOOD	SMR	eQTLGen	SMR	-0.00793198	0.0425489	0.852115		37415601	10.3389/fgene.2023.1191264	Gedik et all Front Genet	BLOOD
PAICS	P22234	8587	CIS	Depression_iPSYCH_2023	DECODE_Specific	+,NA		0.300371	0.300371	DECODE	DECODE	1.07857	1122.79	BIP	PAICS	Proteiome	BLOOD	SMR	eQTLGen	SMR	0.0482951	0.093099	0.603935		37415601	10.3389/fgene.2023.1191264	Gedik et all Front Genet	BLOOD
PAICS	P22234	8587	CIS	Depression_iPSYCH_2023	DECODE_Specific	+,NA		0.300371	0.300371	DECODE	DECODE	1.07857	1122.79	MDD	PAICS	Proteiome	BRAIN	SMR	Wingo et al., 2022, in 722 samples	SMR	0.0362117	0.025259	0.151681		37415601	10.3389/fgene.2023.1191264	Gedik et all Front Genet	BRAIN
PAICS	P22234	8587	CIS	Depression_iPSYCH_2023	DECODE_Specific	+,NA		0.300371	0.300371	DECODE	DECODE	1.07857	1122.79	BIP	PAICS	Proteiome	BRAIN	SMR	Wingo et al., 2022, in 722 samples	SMR	-0.0161326	0.05522	0.770171		37415601	10.3389/fgene.2023.1191264	Gedik et all Front Genet	BRAIN
PAICS	P22234	8587	CIS	Depression_iPSYCH_2023	DECODE_Specific	+,NA		0.300371	0.300371	DECODE	DECODE	1.07857	1122.79	SCZ	PAICS	Proteiome	BRAIN	SMR	Wingo et al., 2022, in 722 samples	SMR	0.00529585	0.0434632	0.90302		37415601	10.3389/fgene.2023.1191264	Gedik et all Front Genet	BRAIN
PAICS	P22234	8587	CIS	Depression_iPSYCH_2023	DECODE_Specific	+,NA		0.300371	0.300371	DECODE	DECODE	1.07857	1122.79	MDD	PAICS	Proteiome	BLOOD	SMR	deCODE	SMR	-0.129174	0.0887252	0.145423		37415601	10.3389/fgene.2023.1191264	Gedik et all Front Genet	BLOOD
PAICS	P22234	8587	CIS	Depression_iPSYCH_2023	DECODE_Specific	+,NA		0.300371	0.300371	DECODE	DECODE	1.07857	1122.79	BIP	PAICS	Proteiome	BLOOD	SMR	deCODE	SMR	0.123037	0.124344	0.322424		37415601	10.3389/fgene.2023.1191264	Gedik et all Front Genet	BLOOD
PAICS	P22234	8587	CIS	Depression_iPSYCH_2023	DECODE_Specific	+,NA		0.300371	0.300371	DECODE	DECODE	1.07857	1122.79	SCZ_PGC2+CLOZUK	PAICS	Transcriptome	DLPFC	TWAS	Collado-Torres	FUSION	-3.03463		0.00241		31174959	10.1016/j.neuron.2019.05.013	ColladoTorres_neuron_twas etal. Neuron	BRAIN
PAICS	P22234	8587	CIS	Depression_iPSYCH_2023	DECODE_Specific	+,NA		0.300371	0.300371	DECODE	DECODE	1.07857	1122.79	SCZ_PGC2+CLOZUK	PAICS	Transcriptome	DLPFC	TWAS	Collado-Torres	FUSION	-3.02992		0.00245		31174959	10.1016/j.neuron.2019.05.013	ColladoTorres_neuron_twas etal. Neuron	BRAIN
PAICS	P22234	8587	CIS	Depression_iPSYCH_2023	DECODE_Specific	+,NA		0.300371	0.300371	DECODE	DECODE	1.07857	1122.79	Depression Howard et all	PAICS	Transcriptome	BRAIN DPFC	TWAS	dPFC of 152 participants of European descent	FUSION	0.4761		0.634		33846625	10.1038/s41593-021-00832-6	Wingo Nat Neurosci	BRAIN
PAICS	P22234	8587	CIS	Depression_iPSYCH_2023	DECODE_Specific	+,NA		0.300371	0.300371	DECODE	DECODE	1.07857	1122.79	Schizophrenia	PAICS	Transcriptome	brain caudate nucleus	TWAS	Gtex	Fusion			0.441251		36319771	10.1038/s41593-022-01182-7	Benjamin KJM	brain caudate nucleus
PAICS	P22234	8587	CIS	BIP_PGC3_noukb	DECODE_Specific	+,NA		0.606465	0.606465	DECODE	DECODE	1.22671	2266.97	MDD	PAICS	Proteiome	BRAIN	SMR	BrainMeta	SMR	0.0122916	0.025166	0.625253		37415601	10.3389/fgene.2023.1191264	Gedik et all Front Genet	BRAIN
PAICS	P22234	8587	CIS	BIP_PGC3_noukb	DECODE_Specific	+,NA		0.606465	0.606465	DECODE	DECODE	1.22671	2266.97	BIP	PAICS	Proteiome	BRAIN	SMR	BrainMeta	SMR	0.00639577	0.0536028	0.905023		37415601	10.3389/fgene.2023.1191264	Gedik et all Front Genet	BRAIN
PAICS	P22234	8587	CIS	BIP_PGC3_noukb	DECODE_Specific	+,NA		0.606465	0.606465	DECODE	DECODE	1.22671	2266.97	SCZ	PAICS	Proteiome	BRAIN	SMR	BrainMeta	SMR	-0.132855	0.0490642	0.00677344		37415601	10.3389/fgene.2023.1191264	Gedik et all Front Genet	BRAIN
PAICS	P22234	8587	CIS	BIP_PGC3_noukb	DECODE_Specific	+,NA		0.606465	0.606465	DECODE	DECODE	1.22671	2266.97	MDD	PAICS	Proteiome	BLOOD	SMR	eQTLGen	SMR	-0.00793198	0.0425489	0.852115		37415601	10.3389/fgene.2023.1191264	Gedik et all Front Genet	BLOOD
PAICS	P22234	8587	CIS	BIP_PGC3_noukb	DECODE_Specific	+,NA		0.606465	0.606465	DECODE	DECODE	1.22671	2266.97	BIP	PAICS	Proteiome	BLOOD	SMR	eQTLGen	SMR	0.0482951	0.093099	0.603935		37415601	10.3389/fgene.2023.1191264	Gedik et all Front Genet	BLOOD
PAICS	P22234	8587	CIS	BIP_PGC3_noukb	DECODE_Specific	+,NA		0.606465	0.606465	DECODE	DECODE	1.22671	2266.97	MDD	PAICS	Proteiome	BRAIN	SMR	Wingo et al., 2022, in 722 samples	SMR	0.0362117	0.025259	0.151681		37415601	10.3389/fgene.2023.1191264	Gedik et all Front Genet	BRAIN
PAICS	P22234	8587	CIS	BIP_PGC3_noukb	DECODE_Specific	+,NA		0.606465	0.606465	DECODE	DECODE	1.22671	2266.97	BIP	PAICS	Proteiome	BRAIN	SMR	Wingo et al., 2022, in 722 samples	SMR	-0.0161326	0.05522	0.770171		37415601	10.3389/fgene.2023.1191264	Gedik et all Front Genet	BRAIN
PAICS	P22234	8587	CIS	BIP_PGC3_noukb	DECODE_Specific	+,NA		0.606465	0.606465	DECODE	DECODE	1.22671	2266.97	SCZ	PAICS	Proteiome	BRAIN	SMR	Wingo et al., 2022, in 722 samples	SMR	0.00529585	0.0434632	0.90302		37415601	10.3389/fgene.2023.1191264	Gedik et all Front Genet	BRAIN
PAICS	P22234	8587	CIS	BIP_PGC3_noukb	DECODE_Specific	+,NA		0.606465	0.606465	DECODE	DECODE	1.22671	2266.97	MDD	PAICS	Proteiome	BLOOD	SMR	deCODE	SMR	-0.129174	0.0887252	0.145423		37415601	10.3389/fgene.2023.1191264	Gedik et all Front Genet	BLOOD
PAICS	P22234	8587	CIS	BIP_PGC3_noukb	DECODE_Specific	+,NA		0.606465	0.606465	DECODE	DECODE	1.22671	2266.97	BIP	PAICS	Proteiome	BLOOD	SMR	deCODE	SMR	0.123037	0.124344	0.322424		37415601	10.3389/fgene.2023.1191264	Gedik et all Front Genet	BLOOD
PAICS	P22234	8587	CIS	BIP_PGC3_noukb	DECODE_Specific	+,NA		0.606465	0.606465	DECODE	DECODE	1.22671	2266.97	SCZ_PGC2+CLOZUK	PAICS	Transcriptome	DLPFC	TWAS	Collado-Torres	FUSION	-3.03463		0.00241		31174959	10.1016/j.neuron.2019.05.013	ColladoTorres_neuron_twas etal. Neuron	BRAIN
PAICS	P22234	8587	CIS	BIP_PGC3_noukb	DECODE_Specific	+,NA		0.606465	0.606465	DECODE	DECODE	1.22671	2266.97	SCZ_PGC2+CLOZUK	PAICS	Transcriptome	DLPFC	TWAS	Collado-Torres	FUSION	-3.02992		0.00245		31174959	10.1016/j.neuron.2019.05.013	ColladoTorres_neuron_twas etal. Neuron	BRAIN
PAICS	P22234	8587	CIS	BIP_PGC3_noukb	DECODE_Specific	+,NA		0.606465	0.606465	DECODE	DECODE	1.22671	2266.97	Depression Howard et all	PAICS	Transcriptome	BRAIN DPFC	TWAS	dPFC of 152 participants of European descent	FUSION	0.4761		0.634		33846625	10.1038/s41593-021-00832-6	Wingo Nat Neurosci	BRAIN
PAICS	P22234	8587	CIS	BIP_PGC3_noukb	DECODE_Specific	+,NA		0.606465	0.606465	DECODE	DECODE	1.22671	2266.97	Schizophrenia	PAICS	Transcriptome	brain caudate nucleus	TWAS	Gtex	Fusion			0.441251		36319771	10.1038/s41593-022-01182-7	Benjamin KJM	brain caudate nucleus
PAICS	P22234	8587	CIS	Cognition_Meta	DECODE_Specific	-,NA		0.681452	0.681452	DECODE	DECODE	1.31642	2547.27	MDD	PAICS	Proteiome	BRAIN	SMR	BrainMeta	SMR	0.0122916	0.025166	0.625253		37415601	10.3389/fgene.2023.1191264	Gedik et all Front Genet	BRAIN
PAICS	P22234	8587	CIS	Cognition_Meta	DECODE_Specific	-,NA		0.681452	0.681452	DECODE	DECODE	1.31642	2547.27	BIP	PAICS	Proteiome	BRAIN	SMR	BrainMeta	SMR	0.00639577	0.0536028	0.905023		37415601	10.3389/fgene.2023.1191264	Gedik et all Front Genet	BRAIN
PAICS	P22234	8587	CIS	Cognition_Meta	DECODE_Specific	-,NA		0.681452	0.681452	DECODE	DECODE	1.31642	2547.27	SCZ	PAICS	Proteiome	BRAIN	SMR	BrainMeta	SMR	-0.132855	0.0490642	0.00677344		37415601	10.3389/fgene.2023.1191264	Gedik et all Front Genet	BRAIN
PAICS	P22234	8587	CIS	Cognition_Meta	DECODE_Specific	-,NA		0.681452	0.681452	DECODE	DECODE	1.31642	2547.27	MDD	PAICS	Proteiome	BLOOD	SMR	eQTLGen	SMR	-0.00793198	0.0425489	0.852115		37415601	10.3389/fgene.2023.1191264	Gedik et all Front Genet	BLOOD
PAICS	P22234	8587	CIS	Cognition_Meta	DECODE_Specific	-,NA		0.681452	0.681452	DECODE	DECODE	1.31642	2547.27	BIP	PAICS	Proteiome	BLOOD	SMR	eQTLGen	SMR	0.0482951	0.093099	0.603935		37415601	10.3389/fgene.2023.1191264	Gedik et all Front Genet	BLOOD
PAICS	P22234	8587	CIS	Cognition_Meta	DECODE_Specific	-,NA		0.681452	0.681452	DECODE	DECODE	1.31642	2547.27	MDD	PAICS	Proteiome	BRAIN	SMR	Wingo et al., 2022, in 722 samples	SMR	0.0362117	0.025259	0.151681		37415601	10.3389/fgene.2023.1191264	Gedik et all Front Genet	BRAIN
PAICS	P22234	8587	CIS	Cognition_Meta	DECODE_Specific	-,NA		0.681452	0.681452	DECODE	DECODE	1.31642	2547.27	BIP	PAICS	Proteiome	BRAIN	SMR	Wingo et al., 2022, in 722 samples	SMR	-0.0161326	0.05522	0.770171		37415601	10.3389/fgene.2023.1191264	Gedik et all Front Genet	BRAIN
PAICS	P22234	8587	CIS	Cognition_Meta	DECODE_Specific	-,NA		0.681452	0.681452	DECODE	DECODE	1.31642	2547.27	SCZ	PAICS	Proteiome	BRAIN	SMR	Wingo et al., 2022, in 722 samples	SMR	0.00529585	0.0434632	0.90302		37415601	10.3389/fgene.2023.1191264	Gedik et all Front Genet	BRAIN
PAICS	P22234	8587	CIS	Cognition_Meta	DECODE_Specific	-,NA		0.681452	0.681452	DECODE	DECODE	1.31642	2547.27	MDD	PAICS	Proteiome	BLOOD	SMR	deCODE	SMR	-0.129174	0.0887252	0.145423		37415601	10.3389/fgene.2023.1191264	Gedik et all Front Genet	BLOOD
PAICS	P22234	8587	CIS	Cognition_Meta	DECODE_Specific	-,NA		0.681452	0.681452	DECODE	DECODE	1.31642	2547.27	BIP	PAICS	Proteiome	BLOOD	SMR	deCODE	SMR	0.123037	0.124344	0.322424		37415601	10.3389/fgene.2023.1191264	Gedik et all Front Genet	BLOOD
PAICS	P22234	8587	CIS	Cognition_Meta	DECODE_Specific	-,NA		0.681452	0.681452	DECODE	DECODE	1.31642	2547.27	SCZ_PGC2+CLOZUK	PAICS	Transcriptome	DLPFC	TWAS	Collado-Torres	FUSION	-3.03463		0.00241		31174959	10.1016/j.neuron.2019.05.013	ColladoTorres_neuron_twas etal. Neuron	BRAIN
PAICS	P22234	8587	CIS	Cognition_Meta	DECODE_Specific	-,NA		0.681452	0.681452	DECODE	DECODE	1.31642	2547.27	SCZ_PGC2+CLOZUK	PAICS	Transcriptome	DLPFC	TWAS	Collado-Torres	FUSION	-3.02992		0.00245		31174959	10.1016/j.neuron.2019.05.013	ColladoTorres_neuron_twas etal. Neuron	BRAIN
PAICS	P22234	8587	CIS	Cognition_Meta	DECODE_Specific	-,NA		0.681452	0.681452	DECODE	DECODE	1.31642	2547.27	Depression Howard et all	PAICS	Transcriptome	BRAIN DPFC	TWAS	dPFC of 152 participants of European descent	FUSION	0.4761		0.634		33846625	10.1038/s41593-021-00832-6	Wingo Nat Neurosci	BRAIN
PAICS	P22234	8587	CIS	Cognition_Meta	DECODE_Specific	-,NA		0.681452	0.681452	DECODE	DECODE	1.31642	2547.27	Schizophrenia	PAICS	Transcriptome	brain caudate nucleus	TWAS	Gtex	Fusion			0.441251		36319771	10.1038/s41593-022-01182-7	Benjamin KJM	brain caudate nucleus
PAICS	P22234	8587	TRANS	Cognition_Meta	DECODE_Specific	-,NA		0.930676	0.930676	DECODE	DECODE	1.43477	6338.83	MDD	PAICS	Proteiome	BRAIN	SMR	BrainMeta	SMR	0.0122916	0.025166	0.625253		37415601	10.3389/fgene.2023.1191264	Gedik et all Front Genet	BRAIN
PAICS	P22234	8587	TRANS	Cognition_Meta	DECODE_Specific	-,NA		0.930676	0.930676	DECODE	DECODE	1.43477	6338.83	BIP	PAICS	Proteiome	BRAIN	SMR	BrainMeta	SMR	0.00639577	0.0536028	0.905023		37415601	10.3389/fgene.2023.1191264	Gedik et all Front Genet	BRAIN
PAICS	P22234	8587	TRANS	Cognition_Meta	DECODE_Specific	-,NA		0.930676	0.930676	DECODE	DECODE	1.43477	6338.83	SCZ	PAICS	Proteiome	BRAIN	SMR	BrainMeta	SMR	-0.132855	0.0490642	0.00677344		37415601	10.3389/fgene.2023.1191264	Gedik et all Front Genet	BRAIN
PAICS	P22234	8587	TRANS	Cognition_Meta	DECODE_Specific	-,NA		0.930676	0.930676	DECODE	DECODE	1.43477	6338.83	MDD	PAICS	Proteiome	BLOOD	SMR	eQTLGen	SMR	-0.00793198	0.0425489	0.852115		37415601	10.3389/fgene.2023.1191264	Gedik et all Front Genet	BLOOD
PAICS	P22234	8587	TRANS	Cognition_Meta	DECODE_Specific	-,NA		0.930676	0.930676	DECODE	DECODE	1.43477	6338.83	BIP	PAICS	Proteiome	BLOOD	SMR	eQTLGen	SMR	0.0482951	0.093099	0.603935		37415601	10.3389/fgene.2023.1191264	Gedik et all Front Genet	BLOOD
PAICS	P22234	8587	TRANS	Cognition_Meta	DECODE_Specific	-,NA		0.930676	0.930676	DECODE	DECODE	1.43477	6338.83	MDD	PAICS	Proteiome	BRAIN	SMR	Wingo et al., 2022, in 722 samples	SMR	0.0362117	0.025259	0.151681		37415601	10.3389/fgene.2023.1191264	Gedik et all Front Genet	BRAIN
PAICS	P22234	8587	TRANS	Cognition_Meta	DECODE_Specific	-,NA		0.930676	0.930676	DECODE	DECODE	1.43477	6338.83	BIP	PAICS	Proteiome	BRAIN	SMR	Wingo et al., 2022, in 722 samples	SMR	-0.0161326	0.05522	0.770171		37415601	10.3389/fgene.2023.1191264	Gedik et all Front Genet	BRAIN
PAICS	P22234	8587	TRANS	Cognition_Meta	DECODE_Specific	-,NA		0.930676	0.930676	DECODE	DECODE	1.43477	6338.83	SCZ	PAICS	Proteiome	BRAIN	SMR	Wingo et al., 2022, in 722 samples	SMR	0.00529585	0.0434632	0.90302		37415601	10.3389/fgene.2023.1191264	Gedik et all Front Genet	BRAIN
PAICS	P22234	8587	TRANS	Cognition_Meta	DECODE_Specific	-,NA		0.930676	0.930676	DECODE	DECODE	1.43477	6338.83	MDD	PAICS	Proteiome	BLOOD	SMR	deCODE	SMR	-0.129174	0.0887252	0.145423		37415601	10.3389/fgene.2023.1191264	Gedik et all Front Genet	BLOOD
PAICS	P22234	8587	TRANS	Cognition_Meta	DECODE_Specific	-,NA		0.930676	0.930676	DECODE	DECODE	1.43477	6338.83	BIP	PAICS	Proteiome	BLOOD	SMR	deCODE	SMR	0.123037	0.124344	0.322424		37415601	10.3389/fgene.2023.1191264	Gedik et all Front Genet	BLOOD
PAICS	P22234	8587	TRANS	Cognition_Meta	DECODE_Specific	-,NA		0.930676	0.930676	DECODE	DECODE	1.43477	6338.83	SCZ_PGC2+CLOZUK	PAICS	Transcriptome	DLPFC	TWAS	Collado-Torres	FUSION	-3.03463		0.00241		31174959	10.1016/j.neuron.2019.05.013	ColladoTorres_neuron_twas etal. Neuron	BRAIN
PAICS	P22234	8587	TRANS	Cognition_Meta	DECODE_Specific	-,NA		0.930676	0.930676	DECODE	DECODE	1.43477	6338.83	SCZ_PGC2+CLOZUK	PAICS	Transcriptome	DLPFC	TWAS	Collado-Torres	FUSION	-3.02992		0.00245		31174959	10.1016/j.neuron.2019.05.013	ColladoTorres_neuron_twas etal. Neuron	BRAIN
PAICS	P22234	8587	TRANS	Cognition_Meta	DECODE_Specific	-,NA		0.930676	0.930676	DECODE	DECODE	1.43477	6338.83	Depression Howard et all	PAICS	Transcriptome	BRAIN DPFC	TWAS	dPFC of 152 participants of European descent	FUSION	0.4761		0.634		33846625	10.1038/s41593-021-00832-6	Wingo Nat Neurosci	BRAIN
PAICS	P22234	8587	TRANS	Cognition_Meta	DECODE_Specific	-,NA		0.930676	0.930676	DECODE	DECODE	1.43477	6338.83	Schizophrenia	PAICS	Transcriptome	brain caudate nucleus	TWAS	Gtex	Fusion			0.441251		36319771	10.1038/s41593-022-01182-7	Benjamin KJM	brain caudate nucleus
PAIP1	Q9H074	16945	TRANS	BIP_PGC3_noukb	DECODE_Specific	+,NA		0.0211629	0.0211629	DECODE	DECODE	0.201877	144.14	SCZ_PGC3	PAIP1	Transcriptome	DLPFC	MR	CMC+GTEX	MendelianRandomization			5.27481e-09		35460606	10.1016/j.ajhg.2022.04.004	Jiang eet all Am J Hum Genet	BRAIN
PAIP1	Q9H074	16945	TRANS	BIP_PGC3_noukb	DECODE_Specific	+,NA		0.0211629	0.0211629	DECODE	DECODE	0.201877	144.14	SCZ_PGC3	PAIP1	Transcriptome	DLPFC	MR	CMC+GTEX	MendelianRandomization			4.58433e-09		35460606	10.1016/j.ajhg.2022.04.004	Jiang eet all Am J Hum Genet	BRAIN
PAIP1	Q9H074	16945	TRANS	BIP_PGC3_noukb	DECODE_Specific	+,NA		0.0211629	0.0211629	DECODE	DECODE	0.201877	144.14	SCZ_PGC3	PAIP1	Transcriptome	DLPFC	MR	CMC+GTEX	MendelianRandomization			0.000175383		35460606	10.1016/j.ajhg.2022.04.004	Jiang eet all Am J Hum Genet	BRAIN
PAIP1	Q9H074	16945	TRANS	BIP_PGC3_noukb	DECODE_Specific	+,NA		0.0211629	0.0211629	DECODE	DECODE	0.201877	144.14	SCZ_PGC3	PAIP1	Transcriptome	DLPFC	MR	CMC+GTEX	EMIC			0.0378005		35460606	10.1016/j.ajhg.2022.04.004	Jiang eet all Am J Hum Genet	BRAIN
PAIP1	Q9H074	16945	TRANS	BIP_PGC3_noukb	DECODE_Specific	+,NA		0.0211629	0.0211629	DECODE	DECODE	0.201877	144.14	BIP_2019_Stahl_etall	PAIP1	Transcriptome	DLPFC	MR	CMC+GTEX	MendelianRandomization			0.384574		35460606	10.1016/j.ajhg.2022.04.004	Jiang eet all Am J Hum Genet	BRAIN
PAIP1	Q9H074	16945	TRANS	BIP_PGC3_noukb	DECODE_Specific	+,NA		0.0211629	0.0211629	DECODE	DECODE	0.201877	144.14	BIP_2019_Stahl_etall	PAIP1	Transcriptome	DLPFC	MR	CMC+GTEX	MendelianRandomization			0.345045		35460606	10.1016/j.ajhg.2022.04.004	Jiang eet all Am J Hum Genet	BRAIN
PAIP1	Q9H074	16945	TRANS	BIP_PGC3_noukb	DECODE_Specific	+,NA		0.0211629	0.0211629	DECODE	DECODE	0.201877	144.14	BIP_2019_Stahl_etall	PAIP1	Transcriptome	DLPFC	MR	CMC+GTEX	MendelianRandomization			0.170512		35460606	10.1016/j.ajhg.2022.04.004	Jiang eet all Am J Hum Genet	BRAIN
PAIP1	Q9H074	16945	TRANS	BIP_PGC3_noukb	DECODE_Specific	+,NA		0.0211629	0.0211629	DECODE	DECODE	0.201877	144.14	BIP_2019_Stahl_etall	PAIP1	Transcriptome	DLPFC	MR	CMC+GTEX	EMIC			0.492699		35460606	10.1016/j.ajhg.2022.04.004	Jiang eet all Am J Hum Genet	BRAIN
PAIP1	Q9H074	16945	TRANS	BIP_PGC3_noukb	DECODE_Specific	+,NA		0.0211629	0.0211629	DECODE	DECODE	0.201877	144.14	SCZ_PGC3	PAIP1	Transcriptome	DLPFC	SMR	CMC+GTEX	SMR	-0.0271646	0.0181945	0.135435		35460606	10.1016/j.ajhg.2022.04.004	Jiang eet all Am J Hum Genet	BRAIN
PAIP1	Q9H074	16945	TRANS	BIP_PGC3_noukb	DECODE_Specific	+,NA		0.0211629	0.0211629	DECODE	DECODE	0.201877	144.14	SCZ_PGC3	PAIP1	Transcriptome_Transcriptlvel	DLPFC	SMR	CMC+GTEX	SMR	-0.0196752	0.0345763	0.569331		35460606	10.1016/j.ajhg.2022.04.004	Jiang eet all Am J Hum Genet	BRAIN
PAIP1	Q9H074	16945	TRANS	BIP_PGC3_noukb	DECODE_Specific	+,NA		0.0211629	0.0211629	DECODE	DECODE	0.201877	144.14	SCZ	PAIP1	Proteiome	BLOOD	SMR	eQTLGen	SMR	0.112949	0.0646649	0.0806918		37415601	10.3389/fgene.2023.1191264	Gedik et all Front Genet	BLOOD
PAIP1	Q9H074	16945	TRANS	BIP_PGC3_noukb	DECODE_Specific	+,NA		0.0211629	0.0211629	DECODE	DECODE	0.201877	144.14	MDD	PAIP1	Proteiome	BLOOD	SMR	eQTLGen	SMR	-0.0479875	0.0296386	0.105428		37415601	10.3389/fgene.2023.1191264	Gedik et all Front Genet	BLOOD
PAIP1	Q9H074	16945	TRANS	BIP_PGC3_noukb	DECODE_Specific	+,NA		0.0211629	0.0211629	DECODE	DECODE	0.201877	144.14	BIP	PAIP1	Proteiome	BLOOD	SMR	eQTLGen	SMR	0.0340463	0.0719927	0.636275		37415601	10.3389/fgene.2023.1191264	Gedik et all Front Genet	BLOOD
PAIP1	Q9H074	16945	TRANS	BIP_PGC3_noukb	DECODE_Specific	+,NA		0.0211629	0.0211629	DECODE	DECODE	0.201877	144.14	SCZ	PAIP1	Transcriptome	BRAIN_DLPFC	TWAS	CMC	FUSION	-0.70406		0.481		31691811	10.1093/hmg/ddz253	Hall et al Hum Mol Genet	BRAIN
PAIP1	Q9H074	16945	TRANS	BIP_PGC3_noukb	DECODE_Specific	+,NA		0.0211629	0.0211629	DECODE	DECODE	0.201877	144.14	SCZ.Clozuk.2018	PAIP1	Transcriptome	BRAIN	TWAS	PsychENCODE	FUSION	-2.80437		0.00504		30545856	10.1126/science.aat8127	Gandal et all science	BRAIN
PAIP1	Q9H074	16945	TRANS	BIP_PGC3_noukb	DECODE_Specific	+,NA		0.0211629	0.0211629	DECODE	DECODE	0.201877	144.14	BD.PGC.ruderferCell2018	PAIP1	Transcriptome	BRAIN	TWAS	PsychENCODE	FUSION	-1.36812		0.171		30545856	10.1126/science.aat8127	Gandal et all science	BRAIN
PAIP1	Q9H074	16945	TRANS	Cognition_Meta	DECODE_Specific	+,NA		0.940073	0.940073	DECODE	DECODE	1.44013	6402.84	SCZ_PGC3	PAIP1	Transcriptome	DLPFC	MR	CMC+GTEX	MendelianRandomization			5.27481e-09		35460606	10.1016/j.ajhg.2022.04.004	Jiang eet all Am J Hum Genet	BRAIN
PAIP1	Q9H074	16945	TRANS	Cognition_Meta	DECODE_Specific	+,NA		0.940073	0.940073	DECODE	DECODE	1.44013	6402.84	SCZ_PGC3	PAIP1	Transcriptome	DLPFC	MR	CMC+GTEX	MendelianRandomization			4.58433e-09		35460606	10.1016/j.ajhg.2022.04.004	Jiang eet all Am J Hum Genet	BRAIN
PAIP1	Q9H074	16945	TRANS	Cognition_Meta	DECODE_Specific	+,NA		0.940073	0.940073	DECODE	DECODE	1.44013	6402.84	SCZ_PGC3	PAIP1	Transcriptome	DLPFC	MR	CMC+GTEX	MendelianRandomization			0.000175383		35460606	10.1016/j.ajhg.2022.04.004	Jiang eet all Am J Hum Genet	BRAIN
PAIP1	Q9H074	16945	TRANS	Cognition_Meta	DECODE_Specific	+,NA		0.940073	0.940073	DECODE	DECODE	1.44013	6402.84	SCZ_PGC3	PAIP1	Transcriptome	DLPFC	MR	CMC+GTEX	EMIC			0.0378005		35460606	10.1016/j.ajhg.2022.04.004	Jiang eet all Am J Hum Genet	BRAIN
PAIP1	Q9H074	16945	TRANS	Cognition_Meta	DECODE_Specific	+,NA		0.940073	0.940073	DECODE	DECODE	1.44013	6402.84	BIP_2019_Stahl_etall	PAIP1	Transcriptome	DLPFC	MR	CMC+GTEX	MendelianRandomization			0.384574		35460606	10.1016/j.ajhg.2022.04.004	Jiang eet all Am J Hum Genet	BRAIN
PAIP1	Q9H074	16945	TRANS	Cognition_Meta	DECODE_Specific	+,NA		0.940073	0.940073	DECODE	DECODE	1.44013	6402.84	BIP_2019_Stahl_etall	PAIP1	Transcriptome	DLPFC	MR	CMC+GTEX	MendelianRandomization			0.345045		35460606	10.1016/j.ajhg.2022.04.004	Jiang eet all Am J Hum Genet	BRAIN
PAIP1	Q9H074	16945	TRANS	Cognition_Meta	DECODE_Specific	+,NA		0.940073	0.940073	DECODE	DECODE	1.44013	6402.84	BIP_2019_Stahl_etall	PAIP1	Transcriptome	DLPFC	MR	CMC+GTEX	MendelianRandomization			0.170512		35460606	10.1016/j.ajhg.2022.04.004	Jiang eet all Am J Hum Genet	BRAIN
PAIP1	Q9H074	16945	TRANS	Cognition_Meta	DECODE_Specific	+,NA		0.940073	0.940073	DECODE	DECODE	1.44013	6402.84	BIP_2019_Stahl_etall	PAIP1	Transcriptome	DLPFC	MR	CMC+GTEX	EMIC			0.492699		35460606	10.1016/j.ajhg.2022.04.004	Jiang eet all Am J Hum Genet	BRAIN
PAIP1	Q9H074	16945	TRANS	Cognition_Meta	DECODE_Specific	+,NA		0.940073	0.940073	DECODE	DECODE	1.44013	6402.84	SCZ_PGC3	PAIP1	Transcriptome	DLPFC	SMR	CMC+GTEX	SMR	-0.0271646	0.0181945	0.135435		35460606	10.1016/j.ajhg.2022.04.004	Jiang eet all Am J Hum Genet	BRAIN
PAIP1	Q9H074	16945	TRANS	Cognition_Meta	DECODE_Specific	+,NA		0.940073	0.940073	DECODE	DECODE	1.44013	6402.84	SCZ_PGC3	PAIP1	Transcriptome_Transcriptlvel	DLPFC	SMR	CMC+GTEX	SMR	-0.0196752	0.0345763	0.569331		35460606	10.1016/j.ajhg.2022.04.004	Jiang eet all Am J Hum Genet	BRAIN
PAIP1	Q9H074	16945	TRANS	Cognition_Meta	DECODE_Specific	+,NA		0.940073	0.940073	DECODE	DECODE	1.44013	6402.84	SCZ	PAIP1	Proteiome	BLOOD	SMR	eQTLGen	SMR	0.112949	0.0646649	0.0806918		37415601	10.3389/fgene.2023.1191264	Gedik et all Front Genet	BLOOD
PAIP1	Q9H074	16945	TRANS	Cognition_Meta	DECODE_Specific	+,NA		0.940073	0.940073	DECODE	DECODE	1.44013	6402.84	MDD	PAIP1	Proteiome	BLOOD	SMR	eQTLGen	SMR	-0.0479875	0.0296386	0.105428		37415601	10.3389/fgene.2023.1191264	Gedik et all Front Genet	BLOOD
PAIP1	Q9H074	16945	TRANS	Cognition_Meta	DECODE_Specific	+,NA		0.940073	0.940073	DECODE	DECODE	1.44013	6402.84	BIP	PAIP1	Proteiome	BLOOD	SMR	eQTLGen	SMR	0.0340463	0.0719927	0.636275		37415601	10.3389/fgene.2023.1191264	Gedik et all Front Genet	BLOOD
PAIP1	Q9H074	16945	TRANS	Cognition_Meta	DECODE_Specific	+,NA		0.940073	0.940073	DECODE	DECODE	1.44013	6402.84	SCZ	PAIP1	Transcriptome	BRAIN_DLPFC	TWAS	CMC	FUSION	-0.70406		0.481		31691811	10.1093/hmg/ddz253	Hall et al Hum Mol Genet	BRAIN
PAIP1	Q9H074	16945	TRANS	Cognition_Meta	DECODE_Specific	+,NA		0.940073	0.940073	DECODE	DECODE	1.44013	6402.84	SCZ.Clozuk.2018	PAIP1	Transcriptome	BRAIN	TWAS	PsychENCODE	FUSION	-2.80437		0.00504		30545856	10.1126/science.aat8127	Gandal et all science	BRAIN
PAIP1	Q9H074	16945	TRANS	Cognition_Meta	DECODE_Specific	+,NA		0.940073	0.940073	DECODE	DECODE	1.44013	6402.84	BD.PGC.ruderferCell2018	PAIP1	Transcriptome	BRAIN	TWAS	PsychENCODE	FUSION	-1.36812		0.171		30545856	10.1126/science.aat8127	Gandal et all science	BRAIN
PAIP1	Q9H074	16945	TRANS	Depression_iPSYCH_2023	DECODE_Specific	+,NA		0.355136	0.355136	DECODE	DECODE	1.53479	2418.83	SCZ_PGC3	PAIP1	Transcriptome	DLPFC	MR	CMC+GTEX	MendelianRandomization			5.27481e-09		35460606	10.1016/j.ajhg.2022.04.004	Jiang eet all Am J Hum Genet	BRAIN
PAIP1	Q9H074	16945	TRANS	Depression_iPSYCH_2023	DECODE_Specific	+,NA		0.355136	0.355136	DECODE	DECODE	1.53479	2418.83	SCZ_PGC3	PAIP1	Transcriptome	DLPFC	MR	CMC+GTEX	MendelianRandomization			4.58433e-09		35460606	10.1016/j.ajhg.2022.04.004	Jiang eet all Am J Hum Genet	BRAIN
PAIP1	Q9H074	16945	TRANS	Depression_iPSYCH_2023	DECODE_Specific	+,NA		0.355136	0.355136	DECODE	DECODE	1.53479	2418.83	SCZ_PGC3	PAIP1	Transcriptome	DLPFC	MR	CMC+GTEX	MendelianRandomization			0.000175383		35460606	10.1016/j.ajhg.2022.04.004	Jiang eet all Am J Hum Genet	BRAIN
PAIP1	Q9H074	16945	TRANS	Depression_iPSYCH_2023	DECODE_Specific	+,NA		0.355136	0.355136	DECODE	DECODE	1.53479	2418.83	SCZ_PGC3	PAIP1	Transcriptome	DLPFC	MR	CMC+GTEX	EMIC			0.0378005		35460606	10.1016/j.ajhg.2022.04.004	Jiang eet all Am J Hum Genet	BRAIN
PAIP1	Q9H074	16945	TRANS	Depression_iPSYCH_2023	DECODE_Specific	+,NA		0.355136	0.355136	DECODE	DECODE	1.53479	2418.83	BIP_2019_Stahl_etall	PAIP1	Transcriptome	DLPFC	MR	CMC+GTEX	MendelianRandomization			0.384574		35460606	10.1016/j.ajhg.2022.04.004	Jiang eet all Am J Hum Genet	BRAIN
PAIP1	Q9H074	16945	TRANS	Depression_iPSYCH_2023	DECODE_Specific	+,NA		0.355136	0.355136	DECODE	DECODE	1.53479	2418.83	BIP_2019_Stahl_etall	PAIP1	Transcriptome	DLPFC	MR	CMC+GTEX	MendelianRandomization			0.345045		35460606	10.1016/j.ajhg.2022.04.004	Jiang eet all Am J Hum Genet	BRAIN
PAIP1	Q9H074	16945	TRANS	Depression_iPSYCH_2023	DECODE_Specific	+,NA		0.355136	0.355136	DECODE	DECODE	1.53479	2418.83	BIP_2019_Stahl_etall	PAIP1	Transcriptome	DLPFC	MR	CMC+GTEX	MendelianRandomization			0.170512		35460606	10.1016/j.ajhg.2022.04.004	Jiang eet all Am J Hum Genet	BRAIN
PAIP1	Q9H074	16945	TRANS	Depression_iPSYCH_2023	DECODE_Specific	+,NA		0.355136	0.355136	DECODE	DECODE	1.53479	2418.83	BIP_2019_Stahl_etall	PAIP1	Transcriptome	DLPFC	MR	CMC+GTEX	EMIC			0.492699		35460606	10.1016/j.ajhg.2022.04.004	Jiang eet all Am J Hum Genet	BRAIN
PAIP1	Q9H074	16945	TRANS	Depression_iPSYCH_2023	DECODE_Specific	+,NA		0.355136	0.355136	DECODE	DECODE	1.53479	2418.83	SCZ_PGC3	PAIP1	Transcriptome	DLPFC	SMR	CMC+GTEX	SMR	-0.0271646	0.0181945	0.135435		35460606	10.1016/j.ajhg.2022.04.004	Jiang eet all Am J Hum Genet	BRAIN
PAIP1	Q9H074	16945	TRANS	Depression_iPSYCH_2023	DECODE_Specific	+,NA		0.355136	0.355136	DECODE	DECODE	1.53479	2418.83	SCZ_PGC3	PAIP1	Transcriptome_Transcriptlvel	DLPFC	SMR	CMC+GTEX	SMR	-0.0196752	0.0345763	0.569331		35460606	10.1016/j.ajhg.2022.04.004	Jiang eet all Am J Hum Genet	BRAIN
PAIP1	Q9H074	16945	TRANS	Depression_iPSYCH_2023	DECODE_Specific	+,NA		0.355136	0.355136	DECODE	DECODE	1.53479	2418.83	SCZ	PAIP1	Proteiome	BLOOD	SMR	eQTLGen	SMR	0.112949	0.0646649	0.0806918		37415601	10.3389/fgene.2023.1191264	Gedik et all Front Genet	BLOOD
PAIP1	Q9H074	16945	TRANS	Depression_iPSYCH_2023	DECODE_Specific	+,NA		0.355136	0.355136	DECODE	DECODE	1.53479	2418.83	MDD	PAIP1	Proteiome	BLOOD	SMR	eQTLGen	SMR	-0.0479875	0.0296386	0.105428		37415601	10.3389/fgene.2023.1191264	Gedik et all Front Genet	BLOOD
PAIP1	Q9H074	16945	TRANS	Depression_iPSYCH_2023	DECODE_Specific	+,NA		0.355136	0.355136	DECODE	DECODE	1.53479	2418.83	BIP	PAIP1	Proteiome	BLOOD	SMR	eQTLGen	SMR	0.0340463	0.0719927	0.636275		37415601	10.3389/fgene.2023.1191264	Gedik et all Front Genet	BLOOD
PAIP1	Q9H074	16945	TRANS	Depression_iPSYCH_2023	DECODE_Specific	+,NA		0.355136	0.355136	DECODE	DECODE	1.53479	2418.83	SCZ	PAIP1	Transcriptome	BRAIN_DLPFC	TWAS	CMC	FUSION	-0.70406		0.481		31691811	10.1093/hmg/ddz253	Hall et al Hum Mol Genet	BRAIN
PAIP1	Q9H074	16945	TRANS	Depression_iPSYCH_2023	DECODE_Specific	+,NA		0.355136	0.355136	DECODE	DECODE	1.53479	2418.83	SCZ.Clozuk.2018	PAIP1	Transcriptome	BRAIN	TWAS	PsychENCODE	FUSION	-2.80437		0.00504		30545856	10.1126/science.aat8127	Gandal et all science	BRAIN
PAIP1	Q9H074	16945	TRANS	Depression_iPSYCH_2023	DECODE_Specific	+,NA		0.355136	0.355136	DECODE	DECODE	1.53479	2418.83	BD.PGC.ruderferCell2018	PAIP1	Transcriptome	BRAIN	TWAS	PsychENCODE	FUSION	-1.36812		0.171		30545856	10.1126/science.aat8127	Gandal et all science	BRAIN
PAIP1	Q9H074	16945	TRANS	PGC3_SCZ_NoUKB	DECODE_Specific	+,NA		0.0410444	0.0410444	DECODE	DECODE	0.292114	279.553	SCZ_PGC3	PAIP1	Transcriptome	DLPFC	MR	CMC+GTEX	MendelianRandomization			5.27481e-09		35460606	10.1016/j.ajhg.2022.04.004	Jiang eet all Am J Hum Genet	BRAIN
PAIP1	Q9H074	16945	TRANS	PGC3_SCZ_NoUKB	DECODE_Specific	+,NA		0.0410444	0.0410444	DECODE	DECODE	0.292114	279.553	SCZ_PGC3	PAIP1	Transcriptome	DLPFC	MR	CMC+GTEX	MendelianRandomization			4.58433e-09		35460606	10.1016/j.ajhg.2022.04.004	Jiang eet all Am J Hum Genet	BRAIN
PAIP1	Q9H074	16945	TRANS	PGC3_SCZ_NoUKB	DECODE_Specific	+,NA		0.0410444	0.0410444	DECODE	DECODE	0.292114	279.553	SCZ_PGC3	PAIP1	Transcriptome	DLPFC	MR	CMC+GTEX	MendelianRandomization			0.000175383		35460606	10.1016/j.ajhg.2022.04.004	Jiang eet all Am J Hum Genet	BRAIN
PAIP1	Q9H074	16945	TRANS	PGC3_SCZ_NoUKB	DECODE_Specific	+,NA		0.0410444	0.0410444	DECODE	DECODE	0.292114	279.553	SCZ_PGC3	PAIP1	Transcriptome	DLPFC	MR	CMC+GTEX	EMIC			0.0378005		35460606	10.1016/j.ajhg.2022.04.004	Jiang eet all Am J Hum Genet	BRAIN
PAIP1	Q9H074	16945	TRANS	PGC3_SCZ_NoUKB	DECODE_Specific	+,NA		0.0410444	0.0410444	DECODE	DECODE	0.292114	279.553	BIP_2019_Stahl_etall	PAIP1	Transcriptome	DLPFC	MR	CMC+GTEX	MendelianRandomization			0.384574		35460606	10.1016/j.ajhg.2022.04.004	Jiang eet all Am J Hum Genet	BRAIN
PAIP1	Q9H074	16945	TRANS	PGC3_SCZ_NoUKB	DECODE_Specific	+,NA		0.0410444	0.0410444	DECODE	DECODE	0.292114	279.553	BIP_2019_Stahl_etall	PAIP1	Transcriptome	DLPFC	MR	CMC+GTEX	MendelianRandomization			0.345045		35460606	10.1016/j.ajhg.2022.04.004	Jiang eet all Am J Hum Genet	BRAIN
PAIP1	Q9H074	16945	TRANS	PGC3_SCZ_NoUKB	DECODE_Specific	+,NA		0.0410444	0.0410444	DECODE	DECODE	0.292114	279.553	BIP_2019_Stahl_etall	PAIP1	Transcriptome	DLPFC	MR	CMC+GTEX	MendelianRandomization			0.170512		35460606	10.1016/j.ajhg.2022.04.004	Jiang eet all Am J Hum Genet	BRAIN
PAIP1	Q9H074	16945	TRANS	PGC3_SCZ_NoUKB	DECODE_Specific	+,NA		0.0410444	0.0410444	DECODE	DECODE	0.292114	279.553	BIP_2019_Stahl_etall	PAIP1	Transcriptome	DLPFC	MR	CMC+GTEX	EMIC			0.492699		35460606	10.1016/j.ajhg.2022.04.004	Jiang eet all Am J Hum Genet	BRAIN
PAIP1	Q9H074	16945	TRANS	PGC3_SCZ_NoUKB	DECODE_Specific	+,NA		0.0410444	0.0410444	DECODE	DECODE	0.292114	279.553	SCZ_PGC3	PAIP1	Transcriptome	DLPFC	SMR	CMC+GTEX	SMR	-0.0271646	0.0181945	0.135435		35460606	10.1016/j.ajhg.2022.04.004	Jiang eet all Am J Hum Genet	BRAIN
PAIP1	Q9H074	16945	TRANS	PGC3_SCZ_NoUKB	DECODE_Specific	+,NA		0.0410444	0.0410444	DECODE	DECODE	0.292114	279.553	SCZ_PGC3	PAIP1	Transcriptome_Transcriptlvel	DLPFC	SMR	CMC+GTEX	SMR	-0.0196752	0.0345763	0.569331		35460606	10.1016/j.ajhg.2022.04.004	Jiang eet all Am J Hum Genet	BRAIN
PAIP1	Q9H074	16945	TRANS	PGC3_SCZ_NoUKB	DECODE_Specific	+,NA		0.0410444	0.0410444	DECODE	DECODE	0.292114	279.553	SCZ	PAIP1	Proteiome	BLOOD	SMR	eQTLGen	SMR	0.112949	0.0646649	0.0806918		37415601	10.3389/fgene.2023.1191264	Gedik et all Front Genet	BLOOD
PAIP1	Q9H074	16945	TRANS	PGC3_SCZ_NoUKB	DECODE_Specific	+,NA		0.0410444	0.0410444	DECODE	DECODE	0.292114	279.553	MDD	PAIP1	Proteiome	BLOOD	SMR	eQTLGen	SMR	-0.0479875	0.0296386	0.105428		37415601	10.3389/fgene.2023.1191264	Gedik et all Front Genet	BLOOD
PAIP1	Q9H074	16945	TRANS	PGC3_SCZ_NoUKB	DECODE_Specific	+,NA		0.0410444	0.0410444	DECODE	DECODE	0.292114	279.553	BIP	PAIP1	Proteiome	BLOOD	SMR	eQTLGen	SMR	0.0340463	0.0719927	0.636275		37415601	10.3389/fgene.2023.1191264	Gedik et all Front Genet	BLOOD
PAIP1	Q9H074	16945	TRANS	PGC3_SCZ_NoUKB	DECODE_Specific	+,NA		0.0410444	0.0410444	DECODE	DECODE	0.292114	279.553	SCZ	PAIP1	Transcriptome	BRAIN_DLPFC	TWAS	CMC	FUSION	-0.70406		0.481		31691811	10.1093/hmg/ddz253	Hall et al Hum Mol Genet	BRAIN
PAIP1	Q9H074	16945	TRANS	PGC3_SCZ_NoUKB	DECODE_Specific	+,NA		0.0410444	0.0410444	DECODE	DECODE	0.292114	279.553	SCZ.Clozuk.2018	PAIP1	Transcriptome	BRAIN	TWAS	PsychENCODE	FUSION	-2.80437		0.00504		30545856	10.1126/science.aat8127	Gandal et all science	BRAIN
PAIP1	Q9H074	16945	TRANS	PGC3_SCZ_NoUKB	DECODE_Specific	+,NA		0.0410444	0.0410444	DECODE	DECODE	0.292114	279.553	BD.PGC.ruderferCell2018	PAIP1	Transcriptome	BRAIN	TWAS	PsychENCODE	FUSION	-1.36812		0.171		30545856	10.1126/science.aat8127	Gandal et all science	BRAIN
PAK4	O96013	16059	TRANS	BIP_PGC3_noukb	BOTH	-,-	0.37174	0.341251	0.37174	DECODE	metap	0.746871	2324.26	SCZ_PGC3	PAK4	Transcriptome	DLPFC	MR	CMC+GTEX	MendelianRandomization			0.163135		35460606	10.1016/j.ajhg.2022.04.004	Jiang eet all Am J Hum Genet	BRAIN
PAK4	O96013	16059	TRANS	BIP_PGC3_noukb	BOTH	-,-	0.37174	0.341251	0.37174	DECODE	metap	0.746871	2324.26	SCZ_PGC3	PAK4	Transcriptome	DLPFC	MR	CMC+GTEX	MendelianRandomization			0.153149		35460606	10.1016/j.ajhg.2022.04.004	Jiang eet all Am J Hum Genet	BRAIN
PAK4	O96013	16059	TRANS	BIP_PGC3_noukb	BOTH	-,-	0.37174	0.341251	0.37174	DECODE	metap	0.746871	2324.26	SCZ_PGC3	PAK4	Transcriptome	DLPFC	MR	CMC+GTEX	MendelianRandomization			0.291657		35460606	10.1016/j.ajhg.2022.04.004	Jiang eet all Am J Hum Genet	BRAIN
PAK4	O96013	16059	TRANS	BIP_PGC3_noukb	BOTH	-,-	0.37174	0.341251	0.37174	DECODE	metap	0.746871	2324.26	SCZ_PGC3	PAK4	Transcriptome	DLPFC	MR	CMC+GTEX	EMIC			0.202636		35460606	10.1016/j.ajhg.2022.04.004	Jiang eet all Am J Hum Genet	BRAIN
PAK4	O96013	16059	TRANS	BIP_PGC3_noukb	BOTH	-,-	0.37174	0.341251	0.37174	DECODE	metap	0.746871	2324.26	BIP_2019_Stahl_etall	PAK4	Transcriptome	DLPFC	MR	CMC+GTEX	MendelianRandomization			0.724498		35460606	10.1016/j.ajhg.2022.04.004	Jiang eet all Am J Hum Genet	BRAIN
PAK4	O96013	16059	TRANS	BIP_PGC3_noukb	BOTH	-,-	0.37174	0.341251	0.37174	DECODE	metap	0.746871	2324.26	BIP_2019_Stahl_etall	PAK4	Transcriptome	DLPFC	MR	CMC+GTEX	MendelianRandomization			0.712828		35460606	10.1016/j.ajhg.2022.04.004	Jiang eet all Am J Hum Genet	BRAIN
PAK4	O96013	16059	TRANS	BIP_PGC3_noukb	BOTH	-,-	0.37174	0.341251	0.37174	DECODE	metap	0.746871	2324.26	BIP_2019_Stahl_etall	PAK4	Transcriptome	DLPFC	MR	CMC+GTEX	MendelianRandomization			0.670252		35460606	10.1016/j.ajhg.2022.04.004	Jiang eet all Am J Hum Genet	BRAIN
PAK4	O96013	16059	TRANS	BIP_PGC3_noukb	BOTH	-,-	0.37174	0.341251	0.37174	DECODE	metap	0.746871	2324.26	BIP_2019_Stahl_etall	PAK4	Transcriptome	DLPFC	MR	CMC+GTEX	EMIC			0.799373		35460606	10.1016/j.ajhg.2022.04.004	Jiang eet all Am J Hum Genet	BRAIN
PAK4	O96013	16059	TRANS	BIP_PGC3_noukb	BOTH	-,-	0.37174	0.341251	0.37174	DECODE	metap	0.746871	2324.26	Deepression_Wray_tall	PAK4	Transcriptome	BRAIN DLPFC	MR	PsychENCODE	TwoSampleMR	0	0.01	0.79		35296807	10.1038/s41380-022-01507-9	Deng et all Mol Psychiatry	BRAIN
PAK4	O96013	16059	TRANS	BIP_PGC3_noukb	BOTH	-,-	0.37174	0.341251	0.37174	DECODE	metap	0.746871	2324.26	Deepression_Wray_tall	PAK4	Transcriptome	BLOOD	MR	GTEx	TwoSampleMR	0	0.02	0.859		35296807	10.1038/s41380-022-01507-9	Deng et all Mol Psychiatry	BLOOD
PAK4	O96013	16059	TRANS	BIP_PGC3_noukb	BOTH	-,-	0.37174	0.341251	0.37174	DECODE	metap	0.746871	2324.26	SCZ_PGC3	PAK4	Transcriptome	DLPFC	SMR	CMC+GTEX	SMR	0.0227663	0.0225498	0.312685		35460606	10.1016/j.ajhg.2022.04.004	Jiang eet all Am J Hum Genet	BRAIN
PAK4	O96013	16059	TRANS	BIP_PGC3_noukb	BOTH	-,-	0.37174	0.341251	0.37174	DECODE	metap	0.746871	2324.26	SCZ_PGC3	PAK4	Transcriptome_Transcriptlvel	DLPFC	SMR	CMC+GTEX	SMR	0.0398683	0.0327993	0.224166		35460606	10.1016/j.ajhg.2022.04.004	Jiang eet all Am J Hum Genet	BRAIN
PAK4	O96013	16059	TRANS	BIP_PGC3_noukb	BOTH	-,-	0.37174	0.341251	0.37174	DECODE	metap	0.746871	2324.26	SCZ.Clozuk.2018	PAK4	Transcriptome	BRAIN	SMR	PsychENCODE	SMR	0.0217972	0.0184533	0.238		30545856	10.1126/science.aat8127	Gandal et all science	BRAIN
PAK4	O96013	16059	TRANS	BIP_PGC3_noukb	BOTH	-,-	0.37174	0.341251	0.37174	DECODE	metap	0.746871	2324.26	BD.PGC.ruderferCell2018	PAK4	Transcriptome	BRAIN	SMR	PsychENCODE	SMR	-0.0076768	0.0288766	0.790356		30545856	10.1126/science.aat8127	Gandal et all science	BRAIN
PAK4	O96013	16059	TRANS	BIP_PGC3_noukb	BOTH	-,-	0.37174	0.341251	0.37174	DECODE	metap	0.746871	2324.26	Depression Howard et all	PAK4	Proteiome	BRAIN DPFC	SMR	ROS/MAP	SMR	0.134598	0.138337	0.33057		33846625	10.1038/s41593-021-00832-6	Wingo Nat Neurosci	BRAIN
PAK4	O96013	16059	TRANS	BIP_PGC3_noukb	BOTH	-,-	0.37174	0.341251	0.37174	DECODE	metap	0.746871	2324.26	MDD	PAK4	Proteiome	BRAIN	SMR	BrainMeta	SMR	-0.0016418	0.00820938	0.841488		37415601	10.3389/fgene.2023.1191264	Gedik et all Front Genet	BRAIN
PAK4	O96013	16059	TRANS	BIP_PGC3_noukb	BOTH	-,-	0.37174	0.341251	0.37174	DECODE	metap	0.746871	2324.26	BIP	PAK4	Proteiome	BRAIN	SMR	BrainMeta	SMR	0.00657358	0.0178802	0.713136		37415601	10.3389/fgene.2023.1191264	Gedik et all Front Genet	BRAIN
PAK4	O96013	16059	TRANS	BIP_PGC3_noukb	BOTH	-,-	0.37174	0.341251	0.37174	DECODE	metap	0.746871	2324.26	SCZ	PAK4	Proteiome	BRAIN	SMR	BrainMeta	SMR	0.0124527	0.014606	0.393896		37415601	10.3389/fgene.2023.1191264	Gedik et all Front Genet	BRAIN
PAK4	O96013	16059	TRANS	BIP_PGC3_noukb	BOTH	-,-	0.37174	0.341251	0.37174	DECODE	metap	0.746871	2324.26	MDD	PAK4	Proteiome	BLOOD	SMR	eQTLGen	SMR	-0.00231625	0.0208464	0.911529		37415601	10.3389/fgene.2023.1191264	Gedik et all Front Genet	BLOOD
PAK4	O96013	16059	TRANS	BIP_PGC3_noukb	BOTH	-,-	0.37174	0.341251	0.37174	DECODE	metap	0.746871	2324.26	BIP	PAK4	Proteiome	BLOOD	SMR	eQTLGen	SMR	0.0213067	0.0454058	0.63889		37415601	10.3389/fgene.2023.1191264	Gedik et all Front Genet	BLOOD
PAK4	O96013	16059	TRANS	BIP_PGC3_noukb	BOTH	-,-	0.37174	0.341251	0.37174	DECODE	metap	0.746871	2324.26	MDD	PAK4	Proteiome	BLOOD	SMR	deCODE	SMR	0.0444915	0.0956829	0.641939		37415601	10.3389/fgene.2023.1191264	Gedik et all Front Genet	BLOOD
PAK4	O96013	16059	TRANS	BIP_PGC3_noukb	BOTH	-,-	0.37174	0.341251	0.37174	DECODE	metap	0.746871	2324.26	BIP	PAK4	Proteiome	BLOOD	SMR	deCODE	SMR	0.0890077	0.210372	0.672224		37415601	10.3389/fgene.2023.1191264	Gedik et all Front Genet	BLOOD
PAK4	O96013	16059	TRANS	BIP_PGC3_noukb	BOTH	-,-	0.37174	0.341251	0.37174	DECODE	metap	0.746871	2324.26	SCZ	PAK4	Transcriptome	BRAIN_DLPFC	TWAS	CMC	FUSION	0.8476		0.397		31691811	10.1093/hmg/ddz253	Hall et al Hum Mol Genet	BRAIN
PAK4	O96013	16059	TRANS	BIP_PGC3_noukb	BOTH	-,-	0.37174	0.341251	0.37174	DECODE	metap	0.746871	2324.26	SCZ.Clozuk.2018	PAK4	Transcriptome	BRAIN	TWAS	PsychENCODE	FUSION	0.36179		0.718		30545856	10.1126/science.aat8127	Gandal et all science	BRAIN
PAK4	O96013	16059	TRANS	BIP_PGC3_noukb	BOTH	-,-	0.37174	0.341251	0.37174	DECODE	metap	0.746871	2324.26	BD.PGC.ruderferCell2018	PAK4	Transcriptome	BRAIN	TWAS	PsychENCODE	FUSION	-0.620742		0.535		30545856	10.1126/science.aat8127	Gandal et all science	BRAIN
PAK4	O96013	16059	TRANS	BIP_PGC3_noukb	BOTH	-,-	0.37174	0.341251	0.37174	DECODE	metap	0.746871	2324.26	Depression Howard et all	PAK4	Proteiome	BRAIN DPFC	PWAS	ROS/MAP	FUSION	0.9903		0.32202		33846625	10.1038/s41593-021-00832-6	Wingo Nat Neurosci	BRAIN
PAK4	O96013	16059	TRANS	BIP_PGC3_noukb	BOTH	-,-	0.37174	0.341251	0.37174	DECODE	metap	0.746871	2324.26	Depression Howard et all	PAK4	Proteiome	BRAIN	PWAS	ROS/MAP	FUSION	-0.1995		0.842		33846625	10.1038/s41593-021-00832-6	Wingo Nat Neurosci	BRAIN
PAK4	O96013	16059	TRANS	BIP_PGC3_noukb	BOTH	-,-	0.37174	0.341251	0.37174	DECODE	metap	0.746871	2324.26	Schizophrenia	PAK4	Transcriptome	brain caudate nucleus	TWAS	Gtex	Fusion			0.18358		36319771	10.1038/s41593-022-01182-7	Benjamin KJM	brain caudate nucleus
PAK4	O96013	16059	TRANS	PGC3_SCZ_NoUKB	BOTH	-,-	0.0133803	0.0133803	0.0835353	metap	DECODE	0.239194	91.133	SCZ_PGC3	PAK4	Transcriptome	DLPFC	MR	CMC+GTEX	MendelianRandomization			0.163135		35460606	10.1016/j.ajhg.2022.04.004	Jiang eet all Am J Hum Genet	BRAIN
PAK4	O96013	16059	TRANS	PGC3_SCZ_NoUKB	BOTH	-,-	0.0133803	0.0133803	0.0835353	metap	DECODE	0.239194	91.133	SCZ_PGC3	PAK4	Transcriptome	DLPFC	MR	CMC+GTEX	MendelianRandomization			0.153149		35460606	10.1016/j.ajhg.2022.04.004	Jiang eet all Am J Hum Genet	BRAIN
PAK4	O96013	16059	TRANS	PGC3_SCZ_NoUKB	BOTH	-,-	0.0133803	0.0133803	0.0835353	metap	DECODE	0.239194	91.133	SCZ_PGC3	PAK4	Transcriptome	DLPFC	MR	CMC+GTEX	MendelianRandomization			0.291657		35460606	10.1016/j.ajhg.2022.04.004	Jiang eet all Am J Hum Genet	BRAIN
PAK4	O96013	16059	TRANS	PGC3_SCZ_NoUKB	BOTH	-,-	0.0133803	0.0133803	0.0835353	metap	DECODE	0.239194	91.133	SCZ_PGC3	PAK4	Transcriptome	DLPFC	MR	CMC+GTEX	EMIC			0.202636		35460606	10.1016/j.ajhg.2022.04.004	Jiang eet all Am J Hum Genet	BRAIN
PAK4	O96013	16059	TRANS	PGC3_SCZ_NoUKB	BOTH	-,-	0.0133803	0.0133803	0.0835353	metap	DECODE	0.239194	91.133	BIP_2019_Stahl_etall	PAK4	Transcriptome	DLPFC	MR	CMC+GTEX	MendelianRandomization			0.724498		35460606	10.1016/j.ajhg.2022.04.004	Jiang eet all Am J Hum Genet	BRAIN
PAK4	O96013	16059	TRANS	PGC3_SCZ_NoUKB	BOTH	-,-	0.0133803	0.0133803	0.0835353	metap	DECODE	0.239194	91.133	BIP_2019_Stahl_etall	PAK4	Transcriptome	DLPFC	MR	CMC+GTEX	MendelianRandomization			0.712828		35460606	10.1016/j.ajhg.2022.04.004	Jiang eet all Am J Hum Genet	BRAIN
PAK4	O96013	16059	TRANS	PGC3_SCZ_NoUKB	BOTH	-,-	0.0133803	0.0133803	0.0835353	metap	DECODE	0.239194	91.133	BIP_2019_Stahl_etall	PAK4	Transcriptome	DLPFC	MR	CMC+GTEX	MendelianRandomization			0.670252		35460606	10.1016/j.ajhg.2022.04.004	Jiang eet all Am J Hum Genet	BRAIN
PAK4	O96013	16059	TRANS	PGC3_SCZ_NoUKB	BOTH	-,-	0.0133803	0.0133803	0.0835353	metap	DECODE	0.239194	91.133	BIP_2019_Stahl_etall	PAK4	Transcriptome	DLPFC	MR	CMC+GTEX	EMIC			0.799373		35460606	10.1016/j.ajhg.2022.04.004	Jiang eet all Am J Hum Genet	BRAIN
PAK4	O96013	16059	TRANS	PGC3_SCZ_NoUKB	BOTH	-,-	0.0133803	0.0133803	0.0835353	metap	DECODE	0.239194	91.133	Deepression_Wray_tall	PAK4	Transcriptome	BRAIN DLPFC	MR	PsychENCODE	TwoSampleMR	0	0.01	0.79		35296807	10.1038/s41380-022-01507-9	Deng et all Mol Psychiatry	BRAIN
PAK4	O96013	16059	TRANS	PGC3_SCZ_NoUKB	BOTH	-,-	0.0133803	0.0133803	0.0835353	metap	DECODE	0.239194	91.133	Deepression_Wray_tall	PAK4	Transcriptome	BLOOD	MR	GTEx	TwoSampleMR	0	0.02	0.859		35296807	10.1038/s41380-022-01507-9	Deng et all Mol Psychiatry	BLOOD
PAK4	O96013	16059	TRANS	PGC3_SCZ_NoUKB	BOTH	-,-	0.0133803	0.0133803	0.0835353	metap	DECODE	0.239194	91.133	SCZ_PGC3	PAK4	Transcriptome	DLPFC	SMR	CMC+GTEX	SMR	0.0227663	0.0225498	0.312685		35460606	10.1016/j.ajhg.2022.04.004	Jiang eet all Am J Hum Genet	BRAIN
PAK4	O96013	16059	TRANS	PGC3_SCZ_NoUKB	BOTH	-,-	0.0133803	0.0133803	0.0835353	metap	DECODE	0.239194	91.133	SCZ_PGC3	PAK4	Transcriptome_Transcriptlvel	DLPFC	SMR	CMC+GTEX	SMR	0.0398683	0.0327993	0.224166		35460606	10.1016/j.ajhg.2022.04.004	Jiang eet all Am J Hum Genet	BRAIN
PAK4	O96013	16059	TRANS	PGC3_SCZ_NoUKB	BOTH	-,-	0.0133803	0.0133803	0.0835353	metap	DECODE	0.239194	91.133	SCZ.Clozuk.2018	PAK4	Transcriptome	BRAIN	SMR	PsychENCODE	SMR	0.0217972	0.0184533	0.238		30545856	10.1126/science.aat8127	Gandal et all science	BRAIN
PAK4	O96013	16059	TRANS	PGC3_SCZ_NoUKB	BOTH	-,-	0.0133803	0.0133803	0.0835353	metap	DECODE	0.239194	91.133	BD.PGC.ruderferCell2018	PAK4	Transcriptome	BRAIN	SMR	PsychENCODE	SMR	-0.0076768	0.0288766	0.790356		30545856	10.1126/science.aat8127	Gandal et all science	BRAIN
PAK4	O96013	16059	TRANS	PGC3_SCZ_NoUKB	BOTH	-,-	0.0133803	0.0133803	0.0835353	metap	DECODE	0.239194	91.133	Depression Howard et all	PAK4	Proteiome	BRAIN DPFC	SMR	ROS/MAP	SMR	0.134598	0.138337	0.33057		33846625	10.1038/s41593-021-00832-6	Wingo Nat Neurosci	BRAIN
PAK4	O96013	16059	TRANS	PGC3_SCZ_NoUKB	BOTH	-,-	0.0133803	0.0133803	0.0835353	metap	DECODE	0.239194	91.133	MDD	PAK4	Proteiome	BRAIN	SMR	BrainMeta	SMR	-0.0016418	0.00820938	0.841488		37415601	10.3389/fgene.2023.1191264	Gedik et all Front Genet	BRAIN
PAK4	O96013	16059	TRANS	PGC3_SCZ_NoUKB	BOTH	-,-	0.0133803	0.0133803	0.0835353	metap	DECODE	0.239194	91.133	BIP	PAK4	Proteiome	BRAIN	SMR	BrainMeta	SMR	0.00657358	0.0178802	0.713136		37415601	10.3389/fgene.2023.1191264	Gedik et all Front Genet	BRAIN
PAK4	O96013	16059	TRANS	PGC3_SCZ_NoUKB	BOTH	-,-	0.0133803	0.0133803	0.0835353	metap	DECODE	0.239194	91.133	SCZ	PAK4	Proteiome	BRAIN	SMR	BrainMeta	SMR	0.0124527	0.014606	0.393896		37415601	10.3389/fgene.2023.1191264	Gedik et all Front Genet	BRAIN
PAK4	O96013	16059	TRANS	PGC3_SCZ_NoUKB	BOTH	-,-	0.0133803	0.0133803	0.0835353	metap	DECODE	0.239194	91.133	MDD	PAK4	Proteiome	BLOOD	SMR	eQTLGen	SMR	-0.00231625	0.0208464	0.911529		37415601	10.3389/fgene.2023.1191264	Gedik et all Front Genet	BLOOD
PAK4	O96013	16059	TRANS	PGC3_SCZ_NoUKB	BOTH	-,-	0.0133803	0.0133803	0.0835353	metap	DECODE	0.239194	91.133	BIP	PAK4	Proteiome	BLOOD	SMR	eQTLGen	SMR	0.0213067	0.0454058	0.63889		37415601	10.3389/fgene.2023.1191264	Gedik et all Front Genet	BLOOD
PAK4	O96013	16059	TRANS	PGC3_SCZ_NoUKB	BOTH	-,-	0.0133803	0.0133803	0.0835353	metap	DECODE	0.239194	91.133	MDD	PAK4	Proteiome	BLOOD	SMR	deCODE	SMR	0.0444915	0.0956829	0.641939		37415601	10.3389/fgene.2023.1191264	Gedik et all Front Genet	BLOOD
PAK4	O96013	16059	TRANS	PGC3_SCZ_NoUKB	BOTH	-,-	0.0133803	0.0133803	0.0835353	metap	DECODE	0.239194	91.133	BIP	PAK4	Proteiome	BLOOD	SMR	deCODE	SMR	0.0890077	0.210372	0.672224		37415601	10.3389/fgene.2023.1191264	Gedik et all Front Genet	BLOOD
PAK4	O96013	16059	TRANS	PGC3_SCZ_NoUKB	BOTH	-,-	0.0133803	0.0133803	0.0835353	metap	DECODE	0.239194	91.133	SCZ	PAK4	Transcriptome	BRAIN_DLPFC	TWAS	CMC	FUSION	0.8476		0.397		31691811	10.1093/hmg/ddz253	Hall et al Hum Mol Genet	BRAIN
PAK4	O96013	16059	TRANS	PGC3_SCZ_NoUKB	BOTH	-,-	0.0133803	0.0133803	0.0835353	metap	DECODE	0.239194	91.133	SCZ.Clozuk.2018	PAK4	Transcriptome	BRAIN	TWAS	PsychENCODE	FUSION	0.36179		0.718		30545856	10.1126/science.aat8127	Gandal et all science	BRAIN
PAK4	O96013	16059	TRANS	PGC3_SCZ_NoUKB	BOTH	-,-	0.0133803	0.0133803	0.0835353	metap	DECODE	0.239194	91.133	BD.PGC.ruderferCell2018	PAK4	Transcriptome	BRAIN	TWAS	PsychENCODE	FUSION	-0.620742		0.535		30545856	10.1126/science.aat8127	Gandal et all science	BRAIN
PAK4	O96013	16059	TRANS	PGC3_SCZ_NoUKB	BOTH	-,-	0.0133803	0.0133803	0.0835353	metap	DECODE	0.239194	91.133	Depression Howard et all	PAK4	Proteiome	BRAIN DPFC	PWAS	ROS/MAP	FUSION	0.9903		0.32202		33846625	10.1038/s41593-021-00832-6	Wingo Nat Neurosci	BRAIN
PAK4	O96013	16059	TRANS	PGC3_SCZ_NoUKB	BOTH	-,-	0.0133803	0.0133803	0.0835353	metap	DECODE	0.239194	91.133	Depression Howard et all	PAK4	Proteiome	BRAIN	PWAS	ROS/MAP	FUSION	-0.1995		0.842		33846625	10.1038/s41593-021-00832-6	Wingo Nat Neurosci	BRAIN
PAK4	O96013	16059	TRANS	PGC3_SCZ_NoUKB	BOTH	-,-	0.0133803	0.0133803	0.0835353	metap	DECODE	0.239194	91.133	Schizophrenia	PAK4	Transcriptome	brain caudate nucleus	TWAS	Gtex	Fusion			0.18358		36319771	10.1038/s41593-022-01182-7	Benjamin KJM	brain caudate nucleus
PAK5	Q9P286	15916	TRANS	BIP_PGC3_noukb	DECODE_Specific	+,NA		0.0189977	0.0189977	DECODE	DECODE	0.197547	129.394	MDD	PAK5	Proteiome	BRAIN	SMR	BrainMeta	SMR	0.0183336	0.0148891	0.218192		37415601	10.3389/fgene.2023.1191264	Gedik et all Front Genet	BRAIN
PAK5	Q9P286	15916	TRANS	BIP_PGC3_noukb	DECODE_Specific	+,NA		0.0189977	0.0189977	DECODE	DECODE	0.197547	129.394	BIP	PAK5	Proteiome	BRAIN	SMR	BrainMeta	SMR	-0.0286272	0.0308101	0.35281		37415601	10.3389/fgene.2023.1191264	Gedik et all Front Genet	BRAIN
PAK5	Q9P286	15916	TRANS	BIP_PGC3_noukb	DECODE_Specific	+,NA		0.0189977	0.0189977	DECODE	DECODE	0.197547	129.394	SCZ	PAK5	Proteiome	BRAIN	SMR	BrainMeta	SMR	0.0244393	0.022764	0.283005		37415601	10.3389/fgene.2023.1191264	Gedik et all Front Genet	BRAIN
PAK5	Q9P286	15916	TRANS	Cognition_Meta	DECODE_Specific	+,NA		0.0802621	0.0802621	DECODE	DECODE	0.464062	546.665	MDD	PAK5	Proteiome	BRAIN	SMR	BrainMeta	SMR	0.0183336	0.0148891	0.218192		37415601	10.3389/fgene.2023.1191264	Gedik et all Front Genet	BRAIN
PAK5	Q9P286	15916	TRANS	Cognition_Meta	DECODE_Specific	+,NA		0.0802621	0.0802621	DECODE	DECODE	0.464062	546.665	BIP	PAK5	Proteiome	BRAIN	SMR	BrainMeta	SMR	-0.0286272	0.0308101	0.35281		37415601	10.3389/fgene.2023.1191264	Gedik et all Front Genet	BRAIN
PAK5	Q9P286	15916	TRANS	Cognition_Meta	DECODE_Specific	+,NA		0.0802621	0.0802621	DECODE	DECODE	0.464062	546.665	SCZ	PAK5	Proteiome	BRAIN	SMR	BrainMeta	SMR	0.0244393	0.022764	0.283005		37415601	10.3389/fgene.2023.1191264	Gedik et all Front Genet	BRAIN
PAK5	Q9P286	15916	TRANS	Depression_iPSYCH_2023	DECODE_Specific	+,NA		0.962428	0.962428	DECODE	DECODE	1.44992	6555.1	MDD	PAK5	Proteiome	BRAIN	SMR	BrainMeta	SMR	0.0183336	0.0148891	0.218192		37415601	10.3389/fgene.2023.1191264	Gedik et all Front Genet	BRAIN
PAK5	Q9P286	15916	TRANS	Depression_iPSYCH_2023	DECODE_Specific	+,NA		0.962428	0.962428	DECODE	DECODE	1.44992	6555.1	BIP	PAK5	Proteiome	BRAIN	SMR	BrainMeta	SMR	-0.0286272	0.0308101	0.35281		37415601	10.3389/fgene.2023.1191264	Gedik et all Front Genet	BRAIN
PAK5	Q9P286	15916	TRANS	Depression_iPSYCH_2023	DECODE_Specific	+,NA		0.962428	0.962428	DECODE	DECODE	1.44992	6555.1	SCZ	PAK5	Proteiome	BRAIN	SMR	BrainMeta	SMR	0.0244393	0.022764	0.283005		37415601	10.3389/fgene.2023.1191264	Gedik et all Front Genet	BRAIN
PAK5	Q9P286	15916	TRANS	PGC3_SCZ_NoUKB	DECODE_Specific	+,NA		0.0975656	0.0975656	DECODE	DECODE	0.383008	664.519	MDD	PAK5	Proteiome	BRAIN	SMR	BrainMeta	SMR	0.0183336	0.0148891	0.218192		37415601	10.3389/fgene.2023.1191264	Gedik et all Front Genet	BRAIN
PAK5	Q9P286	15916	TRANS	PGC3_SCZ_NoUKB	DECODE_Specific	+,NA		0.0975656	0.0975656	DECODE	DECODE	0.383008	664.519	BIP	PAK5	Proteiome	BRAIN	SMR	BrainMeta	SMR	-0.0286272	0.0308101	0.35281		37415601	10.3389/fgene.2023.1191264	Gedik et all Front Genet	BRAIN
PAK5	Q9P286	15916	TRANS	PGC3_SCZ_NoUKB	DECODE_Specific	+,NA		0.0975656	0.0975656	DECODE	DECODE	0.383008	664.519	SCZ	PAK5	Proteiome	BRAIN	SMR	BrainMeta	SMR	0.0244393	0.022764	0.283005		37415601	10.3389/fgene.2023.1191264	Gedik et all Front Genet	BRAIN
PAK6	Q9NQU5	16061	TRANS	BIP_PGC3_noukb	DECODE_Specific	-,NA		0.340036	0.340036	DECODE	DECODE	0.745888	2315.98	Deepression_Wray_tall	PAK6	Transcriptome	BRAIN DLPFC	MR	PsychENCODE	TwoSampleMR	0	0.02	0.777		35296807	10.1038/s41380-022-01507-9	Deng et all Mol Psychiatry	BRAIN
PAK6	Q9NQU5	16061	TRANS	BIP_PGC3_noukb	DECODE_Specific	-,NA		0.340036	0.340036	DECODE	DECODE	0.745888	2315.98	SCZ_PGC3	PAK6	Transcriptome_Transcriptlvel	DLPFC	SMR	CMC+GTEX	SMR	-0.052752	0.0371552	0.155674		35460606	10.1016/j.ajhg.2022.04.004	Jiang eet all Am J Hum Genet	BRAIN
PAK6	Q9NQU5	16061	TRANS	BIP_PGC3_noukb	DECODE_Specific	-,NA		0.340036	0.340036	DECODE	DECODE	0.745888	2315.98	SCZ.Clozuk.2018	PAK6	Transcriptome	BRAIN	SMR	PsychENCODE	SMR	-0.127842	0.039324	0.00115		30545856	10.1126/science.aat8127	Gandal et all science	BRAIN
PAK6	Q9NQU5	16061	TRANS	BIP_PGC3_noukb	DECODE_Specific	-,NA		0.340036	0.340036	DECODE	DECODE	0.745888	2315.98	BD.PGC.ruderferCell2018	PAK6	Transcriptome	BRAIN	SMR	PsychENCODE	SMR	0.00235328	0.0538537	0.965145		30545856	10.1126/science.aat8127	Gandal et all science	BRAIN
PAK6	Q9NQU5	16061	TRANS	BIP_PGC3_noukb	DECODE_Specific	-,NA		0.340036	0.340036	DECODE	DECODE	0.745888	2315.98	MDD	PAK6	Proteiome	BRAIN	SMR	BrainMeta	SMR	0.00676163	0.0119046	0.570045		37415601	10.3389/fgene.2023.1191264	Gedik et all Front Genet	BRAIN
PAK6	Q9NQU5	16061	TRANS	BIP_PGC3_noukb	DECODE_Specific	-,NA		0.340036	0.340036	DECODE	DECODE	0.745888	2315.98	BIP	PAK6	Proteiome	BRAIN	SMR	BrainMeta	SMR	-0.0419712	0.0268109	0.117477		37415601	10.3389/fgene.2023.1191264	Gedik et all Front Genet	BRAIN
PAK6	Q9NQU5	16061	TRANS	BIP_PGC3_noukb	DECODE_Specific	-,NA		0.340036	0.340036	DECODE	DECODE	0.745888	2315.98	SCZ	PAK6	Proteiome	BRAIN	SMR	BrainMeta	SMR	-0.0666654	0.0219377	0.0023748		37415601	10.3389/fgene.2023.1191264	Gedik et all Front Genet	BRAIN
PAK6	Q9NQU5	16061	TRANS	BIP_PGC3_noukb	DECODE_Specific	-,NA		0.340036	0.340036	DECODE	DECODE	0.745888	2315.98	MDD	PAK6	Proteiome	BLOOD	SMR	eQTLGen	SMR	-0.0745868	0.0844763	0.377273		37415601	10.3389/fgene.2023.1191264	Gedik et all Front Genet	BLOOD
PAK6	Q9NQU5	16061	TRANS	BIP_PGC3_noukb	DECODE_Specific	-,NA		0.340036	0.340036	DECODE	DECODE	0.745888	2315.98	BIP	PAK6	Proteiome	BLOOD	SMR	eQTLGen	SMR	-0.264614	0.183501	0.149294		37415601	10.3389/fgene.2023.1191264	Gedik et all Front Genet	BLOOD
PAK6	Q9NQU5	16061	TRANS	BIP_PGC3_noukb	DECODE_Specific	-,NA		0.340036	0.340036	DECODE	DECODE	0.745888	2315.98	SCZ	PAK6	Transcriptome	BRAIN_DLPFC	TWAS	CMC	FUSION	-3.8494		0.000118		31691811	10.1093/hmg/ddz253	Hall et al Hum Mol Genet	BRAIN
PAK6	Q9NQU5	16061	TRANS	BIP_PGC3_noukb	DECODE_Specific	-,NA		0.340036	0.340036	DECODE	DECODE	0.745888	2315.98	SCZ.Clozuk.2018	PAK6	Transcriptome	BRAIN	TWAS	PsychENCODE	FUSION	-6.3253		2.53e-10		30545856	10.1126/science.aat8127	Gandal et all science	BRAIN
PAK6	Q9NQU5	16061	TRANS	BIP_PGC3_noukb	DECODE_Specific	-,NA		0.340036	0.340036	DECODE	DECODE	0.745888	2315.98	BD.PGC.ruderferCell2018	PAK6	Transcriptome	BRAIN	TWAS	PsychENCODE	FUSION	-0.75745		0.449		30545856	10.1126/science.aat8127	Gandal et all science	BRAIN
PAK6	Q9NQU5	16061	TRANS	BIP_PGC3_noukb	DECODE_Specific	-,NA		0.340036	0.340036	DECODE	DECODE	0.745888	2315.98	SCZ2	PAK6	Transcriptome		TWAS	CMC-introns	aSPU			2.23e-05		29411426	10.1002/gepi.22110	Wu et all Genet Epidemiol
PAK6	Q9NQU5	16061	TRANS	BIP_PGC3_noukb	DECODE_Specific	-,NA		0.340036	0.340036	DECODE	DECODE	0.745888	2315.98	SCZ2	PAK6	Transcriptome		TWAS	CMC-introns	TWAS			0.137975		29411426	10.1002/gepi.22110	Wu et all Genet Epidemiol
PAK6	Q9NQU5	16061	TRANS	BIP_PGC3_noukb	DECODE_Specific	-,NA		0.340036	0.340036	DECODE	DECODE	0.745888	2315.98	SCZ2	PAK6	Transcriptome		TWAS	CMC-introns	SSU			3.09015e-06		29411426	10.1002/gepi.22110	Wu et all Genet Epidemiol
PAK6	Q9NQU5	16061	TRANS	BIP_PGC3_noukb	DECODE_Specific	-,NA		0.340036	0.340036	DECODE	DECODE	0.745888	2315.98	Depression Howard et all	PAK6	Proteiome	BRAIN	PWAS	ROS/MAP	FUSION	0.2188		0.826796		33846625	10.1038/s41593-021-00832-6	Wingo Nat Neurosci	BRAIN
PAK6	Q9NQU5	16061	TRANS	BIP_PGC3_noukb	DECODE_Specific	-,NA		0.340036	0.340036	DECODE	DECODE	0.745888	2315.98	PGC3_SCZ	PAK6	Transcriptome	Astrocytes	coloc	Roche_AD, Roche_MS, Columbia_AD, Mathys_AD, Zhou_AD	COLOC_R				0.988462	35915177	10.1038/s41593-022-01128-z	Bryois J et al	Brain
PAK6	Q9NQU5	16061	TRANS	BIP_PGC3_noukb	DECODE_Specific	-,NA		0.340036	0.340036	DECODE	DECODE	0.745888	2315.98	PGC3_SCZ	PAK6	Transcriptome	Oligodendrocytes	coloc	Roche_AD, Roche_MS, Columbia_AD, Mathys_AD, Zhou_AD	COLOC_R				0.767844	35915177	10.1038/s41593-022-01128-z	Bryois J et al	Brain
PAK6	Q9NQU5	16061	TRANS	BIP_PGC3_noukb	DECODE_Specific	-,NA		0.340036	0.340036	DECODE	DECODE	0.745888	2315.98	PGC3_SCZ	PAK6	Transcriptome	Inhibitory neurons	coloc	Roche_AD, Roche_MS, Columbia_AD, Mathys_AD, Zhou_AD	COLOC_R				0.724406	35915177	10.1038/s41593-022-01128-z	Bryois J et al	Brain
PAK6	Q9NQU5	16061	TRANS	BIP_PGC3_noukb	DECODE_Specific	-,NA		0.340036	0.340036	DECODE	DECODE	0.745888	2315.98	PGC3_SCZ	PAK6	Transcriptome	Oligodendrocytes	coloc	Roche_AD, Roche_MS, Columbia_AD, Mathys_AD, Zhou_AD	COLOC_R				0.549558	35915177	10.1038/s41593-022-01128-z	Bryois J et al	Brain
PAK6	Q9NQU5	16061	TRANS	BIP_PGC3_noukb	DECODE_Specific	-,NA		0.340036	0.340036	DECODE	DECODE	0.745888	2315.98	PGC3_SCZ	PAK6	Transcriptome	Endothelial cells	coloc	Roche_AD, Roche_MS, Columbia_AD, Mathys_AD, Zhou_AD	COLOC_R				0.518868	35915177	10.1038/s41593-022-01128-z	Bryois J et al	Brain
PAK6	Q9NQU5	16061	TRANS	BIP_PGC3_noukb	DECODE_Specific	-,NA		0.340036	0.340036	DECODE	DECODE	0.745888	2315.98	PGC3_SCZ	PAK6	Transcriptome	Microglia	coloc	Roche_AD, Roche_MS, Columbia_AD, Mathys_AD, Zhou_AD	COLOC_R				0.44189	35915177	10.1038/s41593-022-01128-z	Bryois J et al	Brain
PAK6	Q9NQU5	16061	TRANS	BIP_PGC3_noukb	DECODE_Specific	-,NA		0.340036	0.340036	DECODE	DECODE	0.745888	2315.98	PGC3_SCZ	PAK6	Transcriptome	Endothelial cells	coloc	Roche_AD, Roche_MS, Columbia_AD, Mathys_AD, Zhou_AD	COLOC_R				0.361877	35915177	10.1038/s41593-022-01128-z	Bryois J et al	Brain
PAK6	Q9NQU5	16061	TRANS	BIP_PGC3_noukb	DECODE_Specific	-,NA		0.340036	0.340036	DECODE	DECODE	0.745888	2315.98	PGC3_SCZ	PAK6	Transcriptome	Inhibitory neurons	coloc	Roche_AD, Roche_MS, Columbia_AD, Mathys_AD, Zhou_AD	COLOC_R				0.350295	35915177	10.1038/s41593-022-01128-z	Bryois J et al	Brain
PAK6	Q9NQU5	16061	TRANS	BIP_PGC3_noukb	DECODE_Specific	-,NA		0.340036	0.340036	DECODE	DECODE	0.745888	2315.98	PGC3_SCZ	PAK6	Transcriptome	Inhibitory neurons	coloc	Roche_AD, Roche_MS, Columbia_AD, Mathys_AD, Zhou_AD	COLOC_R				0.348043	35915177	10.1038/s41593-022-01128-z	Bryois J et al	Brain
PAK6	Q9NQU5	16061	TRANS	BIP_PGC3_noukb	DECODE_Specific	-,NA		0.340036	0.340036	DECODE	DECODE	0.745888	2315.98	PGC3_SCZ	PAK6	Transcriptome	Pericytes	coloc	Roche_AD, Roche_MS, Columbia_AD, Mathys_AD, Zhou_AD	COLOC_R				0.321505	35915177	10.1038/s41593-022-01128-z	Bryois J et al	Brain
PAK6	Q9NQU5	16061	TRANS	BIP_PGC3_noukb	DECODE_Specific	-,NA		0.340036	0.340036	DECODE	DECODE	0.745888	2315.98	PGC3_SCZ	PAK6	Transcriptome	Astrocytes	coloc	Roche_AD, Roche_MS, Columbia_AD, Mathys_AD, Zhou_AD	COLOC_R				0.2789	35915177	10.1038/s41593-022-01128-z	Bryois J et al	Brain
PAK6	Q9NQU5	16061	TRANS	BIP_PGC3_noukb	DECODE_Specific	-,NA		0.340036	0.340036	DECODE	DECODE	0.745888	2315.98	PGC3_SCZ	PAK6	Transcriptome	Oligodendrocytes	coloc	Roche_AD, Roche_MS, Columbia_AD, Mathys_AD, Zhou_AD	COLOC_R				0.263158	35915177	10.1038/s41593-022-01128-z	Bryois J et al	Brain
PAK6	Q9NQU5	16061	TRANS	BIP_PGC3_noukb	DECODE_Specific	-,NA		0.340036	0.340036	DECODE	DECODE	0.745888	2315.98	PGC3_SCZ	PAK6	Transcriptome	Microglia	coloc	Roche_AD, Roche_MS, Columbia_AD, Mathys_AD, Zhou_AD	COLOC_R				0.258106	35915177	10.1038/s41593-022-01128-z	Bryois J et al	Brain
PAK6	Q9NQU5	16061	TRANS	BIP_PGC3_noukb	DECODE_Specific	-,NA		0.340036	0.340036	DECODE	DECODE	0.745888	2315.98	PGC3_SCZ	PAK6	Transcriptome	Inhibitory neurons	coloc	Roche_AD, Roche_MS, Columbia_AD, Mathys_AD, Zhou_AD	COLOC_R				0.200269	35915177	10.1038/s41593-022-01128-z	Bryois J et al	Brain
PAK6	Q9NQU5	16061	TRANS	BIP_PGC3_noukb	DECODE_Specific	-,NA		0.340036	0.340036	DECODE	DECODE	0.745888	2315.98	PGC3_SCZ	PAK6	Transcriptome	Endothelial cells	coloc	Roche_AD, Roche_MS, Columbia_AD, Mathys_AD, Zhou_AD	COLOC_R				0.186142	35915177	10.1038/s41593-022-01128-z	Bryois J et al	Brain
PAK6	Q9NQU5	16061	TRANS	BIP_PGC3_noukb	DECODE_Specific	-,NA		0.340036	0.340036	DECODE	DECODE	0.745888	2315.98	PGC3_SCZ	PAK6	Transcriptome	Pericytes	coloc	Roche_AD, Roche_MS, Columbia_AD, Mathys_AD, Zhou_AD	COLOC_R				0.182701	35915177	10.1038/s41593-022-01128-z	Bryois J et al	Brain
PAK6	Q9NQU5	16061	TRANS	BIP_PGC3_noukb	DECODE_Specific	-,NA		0.340036	0.340036	DECODE	DECODE	0.745888	2315.98	PGC3_SCZ	PAK6	Transcriptome	Pericytes	coloc	Roche_AD, Roche_MS, Columbia_AD, Mathys_AD, Zhou_AD	COLOC_R				0.173551	35915177	10.1038/s41593-022-01128-z	Bryois J et al	Brain
PAK6	Q9NQU5	16061	TRANS	BIP_PGC3_noukb	DECODE_Specific	-,NA		0.340036	0.340036	DECODE	DECODE	0.745888	2315.98	PGC3_SCZ	PAK6	Transcriptome	Excitatory neurons	coloc	Roche_AD, Roche_MS, Columbia_AD, Mathys_AD, Zhou_AD	COLOC_R				0.173121	35915177	10.1038/s41593-022-01128-z	Bryois J et al	Brain
PAK6	Q9NQU5	16061	TRANS	BIP_PGC3_noukb	DECODE_Specific	-,NA		0.340036	0.340036	DECODE	DECODE	0.745888	2315.98	PGC3_SCZ	PAK6	Transcriptome	Microglia	coloc	Roche_AD, Roche_MS, Columbia_AD, Mathys_AD, Zhou_AD	COLOC_R				0.166657	35915177	10.1038/s41593-022-01128-z	Bryois J et al	Brain
PAK6	Q9NQU5	16061	TRANS	BIP_PGC3_noukb	DECODE_Specific	-,NA		0.340036	0.340036	DECODE	DECODE	0.745888	2315.98	PGC3_SCZ	PAK6	Transcriptome	Inhibitory neurons	coloc	Roche_AD, Roche_MS, Columbia_AD, Mathys_AD, Zhou_AD	COLOC_R				0.161854	35915177	10.1038/s41593-022-01128-z	Bryois J et al	Brain
PAK6	Q9NQU5	16061	TRANS	BIP_PGC3_noukb	DECODE_Specific	-,NA		0.340036	0.340036	DECODE	DECODE	0.745888	2315.98	PGC3_SCZ	PAK6	Transcriptome	Oligodendrocytes	coloc	Roche_AD, Roche_MS, Columbia_AD, Mathys_AD, Zhou_AD	COLOC_R				0.141875	35915177	10.1038/s41593-022-01128-z	Bryois J et al	Brain
PAK6	Q9NQU5	16061	TRANS	BIP_PGC3_noukb	DECODE_Specific	-,NA		0.340036	0.340036	DECODE	DECODE	0.745888	2315.98	PGC3_SCZ	PAK6	Transcriptome	Endothelial cells	coloc	Roche_AD, Roche_MS, Columbia_AD, Mathys_AD, Zhou_AD	COLOC_R				0.141193	35915177	10.1038/s41593-022-01128-z	Bryois J et al	Brain
PAK6	Q9NQU5	16061	TRANS	BIP_PGC3_noukb	DECODE_Specific	-,NA		0.340036	0.340036	DECODE	DECODE	0.745888	2315.98	PGC3_SCZ	PAK6	Transcriptome	Endothelial cells	coloc	Roche_AD, Roche_MS, Columbia_AD, Mathys_AD, Zhou_AD	COLOC_R				0.131556	35915177	10.1038/s41593-022-01128-z	Bryois J et al	Brain
PAK6	Q9NQU5	16061	TRANS	BIP_PGC3_noukb	DECODE_Specific	-,NA		0.340036	0.340036	DECODE	DECODE	0.745888	2315.98	PGC3_SCZ	PAK6	Transcriptome	Microglia	coloc	Roche_AD, Roche_MS, Columbia_AD, Mathys_AD, Zhou_AD	COLOC_R				0.122313	35915177	10.1038/s41593-022-01128-z	Bryois J et al	Brain
PAK6	Q9NQU5	16061	TRANS	BIP_PGC3_noukb	DECODE_Specific	-,NA		0.340036	0.340036	DECODE	DECODE	0.745888	2315.98	PGC3_SCZ	PAK6	Transcriptome	OPCs / COPs	coloc	Roche_AD, Roche_MS, Columbia_AD, Mathys_AD, Zhou_AD	COLOC_R				0.108313	35915177	10.1038/s41593-022-01128-z	Bryois J et al	Brain
PAK6	Q9NQU5	16061	TRANS	BIP_PGC3_noukb	DECODE_Specific	-,NA		0.340036	0.340036	DECODE	DECODE	0.745888	2315.98	PGC3_SCZ	PAK6	Transcriptome	Endothelial cells	coloc	Roche_AD, Roche_MS, Columbia_AD, Mathys_AD, Zhou_AD	COLOC_R				0.108201	35915177	10.1038/s41593-022-01128-z	Bryois J et al	Brain
PAK6	Q9NQU5	16061	TRANS	BIP_PGC3_noukb	DECODE_Specific	-,NA		0.340036	0.340036	DECODE	DECODE	0.745888	2315.98	PGC3_SCZ	PAK6	Transcriptome	Microglia	coloc	Roche_AD, Roche_MS, Columbia_AD, Mathys_AD, Zhou_AD	COLOC_R				0.107749	35915177	10.1038/s41593-022-01128-z	Bryois J et al	Brain
PAK6	Q9NQU5	16061	TRANS	BIP_PGC3_noukb	DECODE_Specific	-,NA		0.340036	0.340036	DECODE	DECODE	0.745888	2315.98	PGC3_SCZ	PAK6	Transcriptome	Excitatory neurons	coloc	Roche_AD, Roche_MS, Columbia_AD, Mathys_AD, Zhou_AD	COLOC_R				0.104136	35915177	10.1038/s41593-022-01128-z	Bryois J et al	Brain
PAK6	Q9NQU5	16061	TRANS	BIP_PGC3_noukb	DECODE_Specific	-,NA		0.340036	0.340036	DECODE	DECODE	0.745888	2315.98	PGC3_SCZ	PAK6	Transcriptome	Inhibitory neurons	coloc	Roche_AD, Roche_MS, Columbia_AD, Mathys_AD, Zhou_AD	COLOC_R				0.101469	35915177	10.1038/s41593-022-01128-z	Bryois J et al	Brain
PAK6	Q9NQU5	16061	TRANS	BIP_PGC3_noukb	DECODE_Specific	-,NA		0.340036	0.340036	DECODE	DECODE	0.745888	2315.98	PGC3_SCZ	PAK6	Transcriptome	Excitatory neurons	coloc	Roche_AD, Roche_MS, Columbia_AD, Mathys_AD, Zhou_AD	COLOC_R				0.0975169	35915177	10.1038/s41593-022-01128-z	Bryois J et al	Brain
PAK6	Q9NQU5	16061	TRANS	BIP_PGC3_noukb	DECODE_Specific	-,NA		0.340036	0.340036	DECODE	DECODE	0.745888	2315.98	PGC3_SCZ	PAK6	Transcriptome	Astrocytes	coloc	Roche_AD, Roche_MS, Columbia_AD, Mathys_AD, Zhou_AD	COLOC_R				0.0971334	35915177	10.1038/s41593-022-01128-z	Bryois J et al	Brain
PAK6	Q9NQU5	16061	TRANS	BIP_PGC3_noukb	DECODE_Specific	-,NA		0.340036	0.340036	DECODE	DECODE	0.745888	2315.98	PGC3_SCZ	PAK6	Transcriptome	Astrocytes	coloc	Roche_AD, Roche_MS, Columbia_AD, Mathys_AD, Zhou_AD	COLOC_R				0.0955422	35915177	10.1038/s41593-022-01128-z	Bryois J et al	Brain
PAK6	Q9NQU5	16061	TRANS	BIP_PGC3_noukb	DECODE_Specific	-,NA		0.340036	0.340036	DECODE	DECODE	0.745888	2315.98	PGC3_SCZ	PAK6	Transcriptome	Astrocytes	coloc	Roche_AD, Roche_MS, Columbia_AD, Mathys_AD, Zhou_AD	COLOC_R				0.0926014	35915177	10.1038/s41593-022-01128-z	Bryois J et al	Brain
PAK6	Q9NQU5	16061	TRANS	BIP_PGC3_noukb	DECODE_Specific	-,NA		0.340036	0.340036	DECODE	DECODE	0.745888	2315.98	PGC3_SCZ	PAK6	Transcriptome	Pericytes	coloc	Roche_AD, Roche_MS, Columbia_AD, Mathys_AD, Zhou_AD	COLOC_R				0.0910685	35915177	10.1038/s41593-022-01128-z	Bryois J et al	Brain
PAK6	Q9NQU5	16061	TRANS	BIP_PGC3_noukb	DECODE_Specific	-,NA		0.340036	0.340036	DECODE	DECODE	0.745888	2315.98	PGC3_SCZ	PAK6	Transcriptome	Endothelial cells	coloc	Roche_AD, Roche_MS, Columbia_AD, Mathys_AD, Zhou_AD	COLOC_R				0.0884018	35915177	10.1038/s41593-022-01128-z	Bryois J et al	Brain
PAK6	Q9NQU5	16061	TRANS	BIP_PGC3_noukb	DECODE_Specific	-,NA		0.340036	0.340036	DECODE	DECODE	0.745888	2315.98	PGC3_SCZ	PAK6	Transcriptome	Microglia	coloc	Roche_AD, Roche_MS, Columbia_AD, Mathys_AD, Zhou_AD	COLOC_R				0.0882512	35915177	10.1038/s41593-022-01128-z	Bryois J et al	Brain
PAK6	Q9NQU5	16061	TRANS	BIP_PGC3_noukb	DECODE_Specific	-,NA		0.340036	0.340036	DECODE	DECODE	0.745888	2315.98	PGC3_SCZ	PAK6	Transcriptome	Oligodendrocytes	coloc	Roche_AD, Roche_MS, Columbia_AD, Mathys_AD, Zhou_AD	COLOC_R				0.0835235	35915177	10.1038/s41593-022-01128-z	Bryois J et al	Brain
PAK6	Q9NQU5	16061	TRANS	BIP_PGC3_noukb	DECODE_Specific	-,NA		0.340036	0.340036	DECODE	DECODE	0.745888	2315.98	PGC3_SCZ	PAK6	Transcriptome	OPCs / COPs	coloc	Roche_AD, Roche_MS, Columbia_AD, Mathys_AD, Zhou_AD	COLOC_R				0.0812711	35915177	10.1038/s41593-022-01128-z	Bryois J et al	Brain
PAK6	Q9NQU5	16061	TRANS	BIP_PGC3_noukb	DECODE_Specific	-,NA		0.340036	0.340036	DECODE	DECODE	0.745888	2315.98	PGC3_SCZ	PAK6	Transcriptome	Inhibitory neurons	coloc	Roche_AD, Roche_MS, Columbia_AD, Mathys_AD, Zhou_AD	COLOC_R				0.0810841	35915177	10.1038/s41593-022-01128-z	Bryois J et al	Brain
PAK6	Q9NQU5	16061	TRANS	BIP_PGC3_noukb	DECODE_Specific	-,NA		0.340036	0.340036	DECODE	DECODE	0.745888	2315.98	PGC3_SCZ	PAK6	Transcriptome	Endothelial cells	coloc	Roche_AD, Roche_MS, Columbia_AD, Mathys_AD, Zhou_AD	COLOC_R				0.0802098	35915177	10.1038/s41593-022-01128-z	Bryois J et al	Brain
PAK6	Q9NQU5	16061	TRANS	BIP_PGC3_noukb	DECODE_Specific	-,NA		0.340036	0.340036	DECODE	DECODE	0.745888	2315.98	PGC3_SCZ	PAK6	Transcriptome	OPCs / COPs	coloc	Roche_AD, Roche_MS, Columbia_AD, Mathys_AD, Zhou_AD	COLOC_R				0.0800866	35915177	10.1038/s41593-022-01128-z	Bryois J et al	Brain
PAK6	Q9NQU5	16061	TRANS	BIP_PGC3_noukb	DECODE_Specific	-,NA		0.340036	0.340036	DECODE	DECODE	0.745888	2315.98	PGC3_SCZ	PAK6	Transcriptome	Excitatory neurons	coloc	Roche_AD, Roche_MS, Columbia_AD, Mathys_AD, Zhou_AD	COLOC_R				0.0790678	35915177	10.1038/s41593-022-01128-z	Bryois J et al	Brain
PAK6	Q9NQU5	16061	TRANS	BIP_PGC3_noukb	DECODE_Specific	-,NA		0.340036	0.340036	DECODE	DECODE	0.745888	2315.98	PGC3_SCZ	PAK6	Transcriptome	Microglia	coloc	Roche_AD, Roche_MS, Columbia_AD, Mathys_AD, Zhou_AD	COLOC_R				0.0789127	35915177	10.1038/s41593-022-01128-z	Bryois J et al	Brain
PAK6	Q9NQU5	16061	TRANS	BIP_PGC3_noukb	DECODE_Specific	-,NA		0.340036	0.340036	DECODE	DECODE	0.745888	2315.98	PGC3_SCZ	PAK6	Transcriptome	Pericytes	coloc	Roche_AD, Roche_MS, Columbia_AD, Mathys_AD, Zhou_AD	COLOC_R				0.0777058	35915177	10.1038/s41593-022-01128-z	Bryois J et al	Brain
PAK6	Q9NQU5	16061	TRANS	BIP_PGC3_noukb	DECODE_Specific	-,NA		0.340036	0.340036	DECODE	DECODE	0.745888	2315.98	PGC3_SCZ	PAK6	Transcriptome	Inhibitory neurons	coloc	Roche_AD, Roche_MS, Columbia_AD, Mathys_AD, Zhou_AD	COLOC_R				0.0766092	35915177	10.1038/s41593-022-01128-z	Bryois J et al	Brain
PAK6	Q9NQU5	16061	TRANS	BIP_PGC3_noukb	DECODE_Specific	-,NA		0.340036	0.340036	DECODE	DECODE	0.745888	2315.98	PGC3_SCZ	PAK6	Transcriptome	Pericytes	coloc	Roche_AD, Roche_MS, Columbia_AD, Mathys_AD, Zhou_AD	COLOC_R				0.0752533	35915177	10.1038/s41593-022-01128-z	Bryois J et al	Brain
PAK6	Q9NQU5	16061	TRANS	BIP_PGC3_noukb	DECODE_Specific	-,NA		0.340036	0.340036	DECODE	DECODE	0.745888	2315.98	PGC3_SCZ	PAK6	Transcriptome	Astrocytes	coloc	Roche_AD, Roche_MS, Columbia_AD, Mathys_AD, Zhou_AD	COLOC_R				0.0750375	35915177	10.1038/s41593-022-01128-z	Bryois J et al	Brain
PAK6	Q9NQU5	16061	TRANS	BIP_PGC3_noukb	DECODE_Specific	-,NA		0.340036	0.340036	DECODE	DECODE	0.745888	2315.98	PGC3_SCZ	PAK6	Transcriptome	Astrocytes	coloc	Roche_AD, Roche_MS, Columbia_AD, Mathys_AD, Zhou_AD	COLOC_R				0.0749351	35915177	10.1038/s41593-022-01128-z	Bryois J et al	Brain
PAK6	Q9NQU5	16061	TRANS	BIP_PGC3_noukb	DECODE_Specific	-,NA		0.340036	0.340036	DECODE	DECODE	0.745888	2315.98	PGC3_SCZ	PAK6	Transcriptome	Endothelial cells	coloc	Roche_AD, Roche_MS, Columbia_AD, Mathys_AD, Zhou_AD	COLOC_R				0.0728635	35915177	10.1038/s41593-022-01128-z	Bryois J et al	Brain
PAK6	Q9NQU5	16061	TRANS	BIP_PGC3_noukb	DECODE_Specific	-,NA		0.340036	0.340036	DECODE	DECODE	0.745888	2315.98	PGC3_SCZ	PAK6	Transcriptome	Endothelial cells	coloc	Roche_AD, Roche_MS, Columbia_AD, Mathys_AD, Zhou_AD	COLOC_R				0.0689875	35915177	10.1038/s41593-022-01128-z	Bryois J et al	Brain
PAK6	Q9NQU5	16061	TRANS	BIP_PGC3_noukb	DECODE_Specific	-,NA		0.340036	0.340036	DECODE	DECODE	0.745888	2315.98	PGC3_SCZ	PAK6	Transcriptome	Microglia	coloc	Roche_AD, Roche_MS, Columbia_AD, Mathys_AD, Zhou_AD	COLOC_R				0.0679678	35915177	10.1038/s41593-022-01128-z	Bryois J et al	Brain
PAK6	Q9NQU5	16061	TRANS	BIP_PGC3_noukb	DECODE_Specific	-,NA		0.340036	0.340036	DECODE	DECODE	0.745888	2315.98	PGC3_SCZ	PAK6	Transcriptome	Pericytes	coloc	Roche_AD, Roche_MS, Columbia_AD, Mathys_AD, Zhou_AD	COLOC_R				0.0676316	35915177	10.1038/s41593-022-01128-z	Bryois J et al	Brain
PAK6	Q9NQU5	16061	TRANS	BIP_PGC3_noukb	DECODE_Specific	-,NA		0.340036	0.340036	DECODE	DECODE	0.745888	2315.98	PGC3_SCZ	PAK6	Transcriptome	Astrocytes	coloc	Roche_AD, Roche_MS, Columbia_AD, Mathys_AD, Zhou_AD	COLOC_R				0.0671389	35915177	10.1038/s41593-022-01128-z	Bryois J et al	Brain
PAK6	Q9NQU5	16061	TRANS	BIP_PGC3_noukb	DECODE_Specific	-,NA		0.340036	0.340036	DECODE	DECODE	0.745888	2315.98	PGC3_SCZ	PAK6	Transcriptome	Pericytes	coloc	Roche_AD, Roche_MS, Columbia_AD, Mathys_AD, Zhou_AD	COLOC_R				0.0670921	35915177	10.1038/s41593-022-01128-z	Bryois J et al	Brain
PAK6	Q9NQU5	16061	TRANS	BIP_PGC3_noukb	DECODE_Specific	-,NA		0.340036	0.340036	DECODE	DECODE	0.745888	2315.98	PGC3_SCZ	PAK6	Transcriptome	OPCs / COPs	coloc	Roche_AD, Roche_MS, Columbia_AD, Mathys_AD, Zhou_AD	COLOC_R				0.0664497	35915177	10.1038/s41593-022-01128-z	Bryois J et al	Brain
PAK6	Q9NQU5	16061	TRANS	BIP_PGC3_noukb	DECODE_Specific	-,NA		0.340036	0.340036	DECODE	DECODE	0.745888	2315.98	PGC3_SCZ	PAK6	Transcriptome	OPCs / COPs	coloc	Roche_AD, Roche_MS, Columbia_AD, Mathys_AD, Zhou_AD	COLOC_R				0.0661047	35915177	10.1038/s41593-022-01128-z	Bryois J et al	Brain
PAK6	Q9NQU5	16061	TRANS	BIP_PGC3_noukb	DECODE_Specific	-,NA		0.340036	0.340036	DECODE	DECODE	0.745888	2315.98	PGC3_SCZ	PAK6	Transcriptome	Pericytes	coloc	Roche_AD, Roche_MS, Columbia_AD, Mathys_AD, Zhou_AD	COLOC_R				0.063743	35915177	10.1038/s41593-022-01128-z	Bryois J et al	Brain
PAK6	Q9NQU5	16061	TRANS	BIP_PGC3_noukb	DECODE_Specific	-,NA		0.340036	0.340036	DECODE	DECODE	0.745888	2315.98	PGC3_SCZ	PAK6	Transcriptome	Endothelial cells	coloc	Roche_AD, Roche_MS, Columbia_AD, Mathys_AD, Zhou_AD	COLOC_R				0.0637122	35915177	10.1038/s41593-022-01128-z	Bryois J et al	Brain
PAK6	Q9NQU5	16061	TRANS	BIP_PGC3_noukb	DECODE_Specific	-,NA		0.340036	0.340036	DECODE	DECODE	0.745888	2315.98	PGC3_SCZ	PAK6	Transcriptome	Pericytes	coloc	Roche_AD, Roche_MS, Columbia_AD, Mathys_AD, Zhou_AD	COLOC_R				0.0633969	35915177	10.1038/s41593-022-01128-z	Bryois J et al	Brain
PAK6	Q9NQU5	16061	TRANS	BIP_PGC3_noukb	DECODE_Specific	-,NA		0.340036	0.340036	DECODE	DECODE	0.745888	2315.98	PGC3_SCZ	PAK6	Transcriptome	Endothelial cells	coloc	Roche_AD, Roche_MS, Columbia_AD, Mathys_AD, Zhou_AD	COLOC_R				0.063193	35915177	10.1038/s41593-022-01128-z	Bryois J et al	Brain
PAK6	Q9NQU5	16061	TRANS	BIP_PGC3_noukb	DECODE_Specific	-,NA		0.340036	0.340036	DECODE	DECODE	0.745888	2315.98	PGC3_SCZ	PAK6	Transcriptome	Inhibitory neurons	coloc	Roche_AD, Roche_MS, Columbia_AD, Mathys_AD, Zhou_AD	COLOC_R				0.0631241	35915177	10.1038/s41593-022-01128-z	Bryois J et al	Brain
PAK6	Q9NQU5	16061	TRANS	BIP_PGC3_noukb	DECODE_Specific	-,NA		0.340036	0.340036	DECODE	DECODE	0.745888	2315.98	PGC3_SCZ	PAK6	Transcriptome	Inhibitory neurons	coloc	Roche_AD, Roche_MS, Columbia_AD, Mathys_AD, Zhou_AD	COLOC_R				0.0627192	35915177	10.1038/s41593-022-01128-z	Bryois J et al	Brain
PAK6	Q9NQU5	16061	TRANS	BIP_PGC3_noukb	DECODE_Specific	-,NA		0.340036	0.340036	DECODE	DECODE	0.745888	2315.98	PGC3_SCZ	PAK6	Transcriptome	Microglia	coloc	Roche_AD, Roche_MS, Columbia_AD, Mathys_AD, Zhou_AD	COLOC_R				0.0617702	35915177	10.1038/s41593-022-01128-z	Bryois J et al	Brain
PAK6	Q9NQU5	16061	TRANS	BIP_PGC3_noukb	DECODE_Specific	-,NA		0.340036	0.340036	DECODE	DECODE	0.745888	2315.98	PGC3_SCZ	PAK6	Transcriptome	Excitatory neurons	coloc	Roche_AD, Roche_MS, Columbia_AD, Mathys_AD, Zhou_AD	COLOC_R				0.061289	35915177	10.1038/s41593-022-01128-z	Bryois J et al	Brain
PAK6	Q9NQU5	16061	TRANS	BIP_PGC3_noukb	DECODE_Specific	-,NA		0.340036	0.340036	DECODE	DECODE	0.745888	2315.98	PGC3_SCZ	PAK6	Transcriptome	Microglia	coloc	Roche_AD, Roche_MS, Columbia_AD, Mathys_AD, Zhou_AD	COLOC_R				0.060992	35915177	10.1038/s41593-022-01128-z	Bryois J et al	Brain
PAK6	Q9NQU5	16061	TRANS	BIP_PGC3_noukb	DECODE_Specific	-,NA		0.340036	0.340036	DECODE	DECODE	0.745888	2315.98	PGC3_SCZ	PAK6	Transcriptome	Endothelial cells	coloc	Roche_AD, Roche_MS, Columbia_AD, Mathys_AD, Zhou_AD	COLOC_R				0.0605209	35915177	10.1038/s41593-022-01128-z	Bryois J et al	Brain
PAK6	Q9NQU5	16061	TRANS	BIP_PGC3_noukb	DECODE_Specific	-,NA		0.340036	0.340036	DECODE	DECODE	0.745888	2315.98	PGC3_SCZ	PAK6	Transcriptome	Microglia	coloc	Roche_AD, Roche_MS, Columbia_AD, Mathys_AD, Zhou_AD	COLOC_R				0.0603259	35915177	10.1038/s41593-022-01128-z	Bryois J et al	Brain
PAK6	Q9NQU5	16061	TRANS	BIP_PGC3_noukb	DECODE_Specific	-,NA		0.340036	0.340036	DECODE	DECODE	0.745888	2315.98	PGC3_SCZ	PAK6	Transcriptome	Oligodendrocytes	coloc	Roche_AD, Roche_MS, Columbia_AD, Mathys_AD, Zhou_AD	COLOC_R				0.0597608	35915177	10.1038/s41593-022-01128-z	Bryois J et al	Brain
PAK6	Q9NQU5	16061	TRANS	BIP_PGC3_noukb	DECODE_Specific	-,NA		0.340036	0.340036	DECODE	DECODE	0.745888	2315.98	PGC3_SCZ	PAK6	Transcriptome	Microglia	coloc	Roche_AD, Roche_MS, Columbia_AD, Mathys_AD, Zhou_AD	COLOC_R				0.0596458	35915177	10.1038/s41593-022-01128-z	Bryois J et al	Brain
PAK6	Q9NQU5	16061	TRANS	BIP_PGC3_noukb	DECODE_Specific	-,NA		0.340036	0.340036	DECODE	DECODE	0.745888	2315.98	PGC3_SCZ	PAK6	Transcriptome	Inhibitory neurons	coloc	Roche_AD, Roche_MS, Columbia_AD, Mathys_AD, Zhou_AD	COLOC_R				0.0595573	35915177	10.1038/s41593-022-01128-z	Bryois J et al	Brain
PAK6	Q9NQU5	16061	TRANS	BIP_PGC3_noukb	DECODE_Specific	-,NA		0.340036	0.340036	DECODE	DECODE	0.745888	2315.98	PGC3_SCZ	PAK6	Transcriptome	Inhibitory neurons	coloc	Roche_AD, Roche_MS, Columbia_AD, Mathys_AD, Zhou_AD	COLOC_R				0.0592736	35915177	10.1038/s41593-022-01128-z	Bryois J et al	Brain
PAK6	Q9NQU5	16061	TRANS	BIP_PGC3_noukb	DECODE_Specific	-,NA		0.340036	0.340036	DECODE	DECODE	0.745888	2315.98	PGC3_SCZ	PAK6	Transcriptome	OPCs / COPs	coloc	Roche_AD, Roche_MS, Columbia_AD, Mathys_AD, Zhou_AD	COLOC_R				0.0590934	35915177	10.1038/s41593-022-01128-z	Bryois J et al	Brain
PAK6	Q9NQU5	16061	TRANS	BIP_PGC3_noukb	DECODE_Specific	-,NA		0.340036	0.340036	DECODE	DECODE	0.745888	2315.98	PGC3_SCZ	PAK6	Transcriptome	OPCs / COPs	coloc	Roche_AD, Roche_MS, Columbia_AD, Mathys_AD, Zhou_AD	COLOC_R				0.0588196	35915177	10.1038/s41593-022-01128-z	Bryois J et al	Brain
PAK6	Q9NQU5	16061	TRANS	BIP_PGC3_noukb	DECODE_Specific	-,NA		0.340036	0.340036	DECODE	DECODE	0.745888	2315.98	PGC3_SCZ	PAK6	Transcriptome	OPCs / COPs	coloc	Roche_AD, Roche_MS, Columbia_AD, Mathys_AD, Zhou_AD	COLOC_R				0.0583861	35915177	10.1038/s41593-022-01128-z	Bryois J et al	Brain
PAK6	Q9NQU5	16061	TRANS	BIP_PGC3_noukb	DECODE_Specific	-,NA		0.340036	0.340036	DECODE	DECODE	0.745888	2315.98	PGC3_SCZ	PAK6	Transcriptome	Excitatory neurons	coloc	Roche_AD, Roche_MS, Columbia_AD, Mathys_AD, Zhou_AD	COLOC_R				0.0583523	35915177	10.1038/s41593-022-01128-z	Bryois J et al	Brain
PAK6	Q9NQU5	16061	TRANS	BIP_PGC3_noukb	DECODE_Specific	-,NA		0.340036	0.340036	DECODE	DECODE	0.745888	2315.98	PGC3_SCZ	PAK6	Transcriptome	Microglia	coloc	Roche_AD, Roche_MS, Columbia_AD, Mathys_AD, Zhou_AD	COLOC_R				0.0581385	35915177	10.1038/s41593-022-01128-z	Bryois J et al	Brain
PAK6	Q9NQU5	16061	TRANS	BIP_PGC3_noukb	DECODE_Specific	-,NA		0.340036	0.340036	DECODE	DECODE	0.745888	2315.98	PGC3_SCZ	PAK6	Transcriptome	OPCs / COPs	coloc	Roche_AD, Roche_MS, Columbia_AD, Mathys_AD, Zhou_AD	COLOC_R				0.057964	35915177	10.1038/s41593-022-01128-z	Bryois J et al	Brain
PAK6	Q9NQU5	16061	TRANS	BIP_PGC3_noukb	DECODE_Specific	-,NA		0.340036	0.340036	DECODE	DECODE	0.745888	2315.98	PGC3_SCZ	PAK6	Transcriptome	Microglia	coloc	Roche_AD, Roche_MS, Columbia_AD, Mathys_AD, Zhou_AD	COLOC_R				0.057892	35915177	10.1038/s41593-022-01128-z	Bryois J et al	Brain
PAK6	Q9NQU5	16061	TRANS	BIP_PGC3_noukb	DECODE_Specific	-,NA		0.340036	0.340036	DECODE	DECODE	0.745888	2315.98	PGC3_SCZ	PAK6	Transcriptome	Endothelial cells	coloc	Roche_AD, Roche_MS, Columbia_AD, Mathys_AD, Zhou_AD	COLOC_R				0.0575367	35915177	10.1038/s41593-022-01128-z	Bryois J et al	Brain
PAK6	Q9NQU5	16061	TRANS	BIP_PGC3_noukb	DECODE_Specific	-,NA		0.340036	0.340036	DECODE	DECODE	0.745888	2315.98	PGC3_SCZ	PAK6	Transcriptome	Microglia	coloc	Roche_AD, Roche_MS, Columbia_AD, Mathys_AD, Zhou_AD	COLOC_R				0.057034	35915177	10.1038/s41593-022-01128-z	Bryois J et al	Brain
PAK6	Q9NQU5	16061	TRANS	BIP_PGC3_noukb	DECODE_Specific	-,NA		0.340036	0.340036	DECODE	DECODE	0.745888	2315.98	PGC3_SCZ	PAK6	Transcriptome	Astrocytes	coloc	Roche_AD, Roche_MS, Columbia_AD, Mathys_AD, Zhou_AD	COLOC_R				0.0568032	35915177	10.1038/s41593-022-01128-z	Bryois J et al	Brain
PAK6	Q9NQU5	16061	TRANS	BIP_PGC3_noukb	DECODE_Specific	-,NA		0.340036	0.340036	DECODE	DECODE	0.745888	2315.98	PGC3_SCZ	PAK6	Transcriptome	OPCs / COPs	coloc	Roche_AD, Roche_MS, Columbia_AD, Mathys_AD, Zhou_AD	COLOC_R				0.0558156	35915177	10.1038/s41593-022-01128-z	Bryois J et al	Brain
PAK6	Q9NQU5	16061	TRANS	BIP_PGC3_noukb	DECODE_Specific	-,NA		0.340036	0.340036	DECODE	DECODE	0.745888	2315.98	PGC3_SCZ	PAK6	Transcriptome	Microglia	coloc	Roche_AD, Roche_MS, Columbia_AD, Mathys_AD, Zhou_AD	COLOC_R				0.0557704	35915177	10.1038/s41593-022-01128-z	Bryois J et al	Brain
PAK6	Q9NQU5	16061	TRANS	BIP_PGC3_noukb	DECODE_Specific	-,NA		0.340036	0.340036	DECODE	DECODE	0.745888	2315.98	PGC3_SCZ	PAK6	Transcriptome	OPCs / COPs	coloc	Roche_AD, Roche_MS, Columbia_AD, Mathys_AD, Zhou_AD	COLOC_R				0.0549561	35915177	10.1038/s41593-022-01128-z	Bryois J et al	Brain
PAK6	Q9NQU5	16061	TRANS	BIP_PGC3_noukb	DECODE_Specific	-,NA		0.340036	0.340036	DECODE	DECODE	0.745888	2315.98	PGC3_SCZ	PAK6	Transcriptome	Endothelial cells	coloc	Roche_AD, Roche_MS, Columbia_AD, Mathys_AD, Zhou_AD	COLOC_R				0.0545806	35915177	10.1038/s41593-022-01128-z	Bryois J et al	Brain
PAK6	Q9NQU5	16061	TRANS	BIP_PGC3_noukb	DECODE_Specific	-,NA		0.340036	0.340036	DECODE	DECODE	0.745888	2315.98	PGC3_SCZ	PAK6	Transcriptome	OPCs / COPs	coloc	Roche_AD, Roche_MS, Columbia_AD, Mathys_AD, Zhou_AD	COLOC_R				0.0545562	35915177	10.1038/s41593-022-01128-z	Bryois J et al	Brain
PAK6	Q9NQU5	16061	TRANS	BIP_PGC3_noukb	DECODE_Specific	-,NA		0.340036	0.340036	DECODE	DECODE	0.745888	2315.98	PGC3_SCZ	PAK6	Transcriptome	Microglia	coloc	Roche_AD, Roche_MS, Columbia_AD, Mathys_AD, Zhou_AD	COLOC_R				0.0539263	35915177	10.1038/s41593-022-01128-z	Bryois J et al	Brain
PAK6	Q9NQU5	16061	TRANS	BIP_PGC3_noukb	DECODE_Specific	-,NA		0.340036	0.340036	DECODE	DECODE	0.745888	2315.98	PGC3_SCZ	PAK6	Transcriptome	Pericytes	coloc	Roche_AD, Roche_MS, Columbia_AD, Mathys_AD, Zhou_AD	COLOC_R				0.0534614	35915177	10.1038/s41593-022-01128-z	Bryois J et al	Brain
PAK6	Q9NQU5	16061	TRANS	BIP_PGC3_noukb	DECODE_Specific	-,NA		0.340036	0.340036	DECODE	DECODE	0.745888	2315.98	PGC3_SCZ	PAK6	Transcriptome	Pericytes	coloc	Roche_AD, Roche_MS, Columbia_AD, Mathys_AD, Zhou_AD	COLOC_R				0.0534527	35915177	10.1038/s41593-022-01128-z	Bryois J et al	Brain
PAK6	Q9NQU5	16061	TRANS	BIP_PGC3_noukb	DECODE_Specific	-,NA		0.340036	0.340036	DECODE	DECODE	0.745888	2315.98	PGC3_SCZ	PAK6	Transcriptome	Excitatory neurons	coloc	Roche_AD, Roche_MS, Columbia_AD, Mathys_AD, Zhou_AD	COLOC_R				0.05333	35915177	10.1038/s41593-022-01128-z	Bryois J et al	Brain
PAK6	Q9NQU5	16061	TRANS	BIP_PGC3_noukb	DECODE_Specific	-,NA		0.340036	0.340036	DECODE	DECODE	0.745888	2315.98	PGC3_SCZ	PAK6	Transcriptome	Astrocytes	coloc	Roche_AD, Roche_MS, Columbia_AD, Mathys_AD, Zhou_AD	COLOC_R				0.0531914	35915177	10.1038/s41593-022-01128-z	Bryois J et al	Brain
PAK6	Q9NQU5	16061	TRANS	BIP_PGC3_noukb	DECODE_Specific	-,NA		0.340036	0.340036	DECODE	DECODE	0.745888	2315.98	PGC3_SCZ	PAK6	Transcriptome	Microglia	coloc	Roche_AD, Roche_MS, Columbia_AD, Mathys_AD, Zhou_AD	COLOC_R				0.053016	35915177	10.1038/s41593-022-01128-z	Bryois J et al	Brain
PAK6	Q9NQU5	16061	TRANS	BIP_PGC3_noukb	DECODE_Specific	-,NA		0.340036	0.340036	DECODE	DECODE	0.745888	2315.98	PGC3_SCZ	PAK6	Transcriptome	Inhibitory neurons	coloc	Roche_AD, Roche_MS, Columbia_AD, Mathys_AD, Zhou_AD	COLOC_R				0.0530109	35915177	10.1038/s41593-022-01128-z	Bryois J et al	Brain
PAK6	Q9NQU5	16061	TRANS	BIP_PGC3_noukb	DECODE_Specific	-,NA		0.340036	0.340036	DECODE	DECODE	0.745888	2315.98	PGC3_SCZ	PAK6	Transcriptome	Endothelial cells	coloc	Roche_AD, Roche_MS, Columbia_AD, Mathys_AD, Zhou_AD	COLOC_R				0.0528119	35915177	10.1038/s41593-022-01128-z	Bryois J et al	Brain
PAK6	Q9NQU5	16061	TRANS	BIP_PGC3_noukb	DECODE_Specific	-,NA		0.340036	0.340036	DECODE	DECODE	0.745888	2315.98	PGC3_SCZ	PAK6	Transcriptome	Inhibitory neurons	coloc	Roche_AD, Roche_MS, Columbia_AD, Mathys_AD, Zhou_AD	COLOC_R				0.0525307	35915177	10.1038/s41593-022-01128-z	Bryois J et al	Brain
PAK6	Q9NQU5	16061	TRANS	BIP_PGC3_noukb	DECODE_Specific	-,NA		0.340036	0.340036	DECODE	DECODE	0.745888	2315.98	PGC3_SCZ	PAK6	Transcriptome	Astrocytes	coloc	Roche_AD, Roche_MS, Columbia_AD, Mathys_AD, Zhou_AD	COLOC_R				0.0511614	35915177	10.1038/s41593-022-01128-z	Bryois J et al	Brain
PAK6	Q9NQU5	16061	TRANS	BIP_PGC3_noukb	DECODE_Specific	-,NA		0.340036	0.340036	DECODE	DECODE	0.745888	2315.98	PGC3_SCZ	PAK6	Transcriptome	Oligodendrocytes	coloc	Roche_AD, Roche_MS, Columbia_AD, Mathys_AD, Zhou_AD	COLOC_R				0.0505091	35915177	10.1038/s41593-022-01128-z	Bryois J et al	Brain
PAK6	Q9NQU5	16061	TRANS	BIP_PGC3_noukb	DECODE_Specific	-,NA		0.340036	0.340036	DECODE	DECODE	0.745888	2315.98	PGC3_SCZ	PAK6	Transcriptome	Inhibitory neurons	coloc	Roche_AD, Roche_MS, Columbia_AD, Mathys_AD, Zhou_AD	COLOC_R				0.0503957	35915177	10.1038/s41593-022-01128-z	Bryois J et al	Brain
PAK6	Q9NQU5	16061	TRANS	BIP_PGC3_noukb	DECODE_Specific	-,NA		0.340036	0.340036	DECODE	DECODE	0.745888	2315.98	PGC3_SCZ	PAK6	Transcriptome	Astrocytes	coloc	Roche_AD, Roche_MS, Columbia_AD, Mathys_AD, Zhou_AD	COLOC_R				0.0502483	35915177	10.1038/s41593-022-01128-z	Bryois J et al	Brain
PAK6	Q9NQU5	16061	TRANS	BIP_PGC3_noukb	DECODE_Specific	-,NA		0.340036	0.340036	DECODE	DECODE	0.745888	2315.98	PGC3_SCZ	PAK6	Transcriptome	Inhibitory neurons	coloc	Roche_AD, Roche_MS, Columbia_AD, Mathys_AD, Zhou_AD	COLOC_R				0.0501943	35915177	10.1038/s41593-022-01128-z	Bryois J et al	Brain
PAK6	Q9NQU5	16061	TRANS	BIP_PGC3_noukb	DECODE_Specific	-,NA		0.340036	0.340036	DECODE	DECODE	0.745888	2315.98	PGC3_SCZ	PAK6	Transcriptome	Inhibitory neurons	coloc	Roche_AD, Roche_MS, Columbia_AD, Mathys_AD, Zhou_AD	COLOC_R				0.0497974	35915177	10.1038/s41593-022-01128-z	Bryois J et al	Brain
PAK6	Q9NQU5	16061	TRANS	BIP_PGC3_noukb	DECODE_Specific	-,NA		0.340036	0.340036	DECODE	DECODE	0.745888	2315.98	PGC3_SCZ	PAK6	Transcriptome	Endothelial cells	coloc	Roche_AD, Roche_MS, Columbia_AD, Mathys_AD, Zhou_AD	COLOC_R				0.0494387	35915177	10.1038/s41593-022-01128-z	Bryois J et al	Brain
PAK6	Q9NQU5	16061	TRANS	BIP_PGC3_noukb	DECODE_Specific	-,NA		0.340036	0.340036	DECODE	DECODE	0.745888	2315.98	PGC3_SCZ	PAK6	Transcriptome	Inhibitory neurons	coloc	Roche_AD, Roche_MS, Columbia_AD, Mathys_AD, Zhou_AD	COLOC_R				0.0488019	35915177	10.1038/s41593-022-01128-z	Bryois J et al	Brain
PAK6	Q9NQU5	16061	TRANS	BIP_PGC3_noukb	DECODE_Specific	-,NA		0.340036	0.340036	DECODE	DECODE	0.745888	2315.98	PGC3_SCZ	PAK6	Transcriptome	Astrocytes	coloc	Roche_AD, Roche_MS, Columbia_AD, Mathys_AD, Zhou_AD	COLOC_R				0.0483796	35915177	10.1038/s41593-022-01128-z	Bryois J et al	Brain
PAK6	Q9NQU5	16061	TRANS	BIP_PGC3_noukb	DECODE_Specific	-,NA		0.340036	0.340036	DECODE	DECODE	0.745888	2315.98	PGC3_SCZ	PAK6	Transcriptome	Excitatory neurons	coloc	Roche_AD, Roche_MS, Columbia_AD, Mathys_AD, Zhou_AD	COLOC_R				0.0483795	35915177	10.1038/s41593-022-01128-z	Bryois J et al	Brain
PAK6	Q9NQU5	16061	TRANS	BIP_PGC3_noukb	DECODE_Specific	-,NA		0.340036	0.340036	DECODE	DECODE	0.745888	2315.98	PGC3_SCZ	PAK6	Transcriptome	Oligodendrocytes	coloc	Roche_AD, Roche_MS, Columbia_AD, Mathys_AD, Zhou_AD	COLOC_R				0.0483201	35915177	10.1038/s41593-022-01128-z	Bryois J et al	Brain
PAK6	Q9NQU5	16061	TRANS	BIP_PGC3_noukb	DECODE_Specific	-,NA		0.340036	0.340036	DECODE	DECODE	0.745888	2315.98	PGC3_SCZ	PAK6	Transcriptome	Oligodendrocytes	coloc	Roche_AD, Roche_MS, Columbia_AD, Mathys_AD, Zhou_AD	COLOC_R				0.0481759	35915177	10.1038/s41593-022-01128-z	Bryois J et al	Brain
PAK6	Q9NQU5	16061	TRANS	BIP_PGC3_noukb	DECODE_Specific	-,NA		0.340036	0.340036	DECODE	DECODE	0.745888	2315.98	PGC3_SCZ	PAK6	Transcriptome	Astrocytes	coloc	Roche_AD, Roche_MS, Columbia_AD, Mathys_AD, Zhou_AD	COLOC_R				0.0481452	35915177	10.1038/s41593-022-01128-z	Bryois J et al	Brain
PAK6	Q9NQU5	16061	TRANS	BIP_PGC3_noukb	DECODE_Specific	-,NA		0.340036	0.340036	DECODE	DECODE	0.745888	2315.98	PGC3_SCZ	PAK6	Transcriptome	Excitatory neurons	coloc	Roche_AD, Roche_MS, Columbia_AD, Mathys_AD, Zhou_AD	COLOC_R				0.0477469	35915177	10.1038/s41593-022-01128-z	Bryois J et al	Brain
PAK6	Q9NQU5	16061	TRANS	BIP_PGC3_noukb	DECODE_Specific	-,NA		0.340036	0.340036	DECODE	DECODE	0.745888	2315.98	PGC3_SCZ	PAK6	Transcriptome	Microglia	coloc	Roche_AD, Roche_MS, Columbia_AD, Mathys_AD, Zhou_AD	COLOC_R				0.047729	35915177	10.1038/s41593-022-01128-z	Bryois J et al	Brain
PAK6	Q9NQU5	16061	TRANS	BIP_PGC3_noukb	DECODE_Specific	-,NA		0.340036	0.340036	DECODE	DECODE	0.745888	2315.98	PGC3_SCZ	PAK6	Transcriptome	Oligodendrocytes	coloc	Roche_AD, Roche_MS, Columbia_AD, Mathys_AD, Zhou_AD	COLOC_R				0.0475549	35915177	10.1038/s41593-022-01128-z	Bryois J et al	Brain
PAK6	Q9NQU5	16061	TRANS	BIP_PGC3_noukb	DECODE_Specific	-,NA		0.340036	0.340036	DECODE	DECODE	0.745888	2315.98	PGC3_SCZ	PAK6	Transcriptome	Inhibitory neurons	coloc	Roche_AD, Roche_MS, Columbia_AD, Mathys_AD, Zhou_AD	COLOC_R				0.0474546	35915177	10.1038/s41593-022-01128-z	Bryois J et al	Brain
PAK6	Q9NQU5	16061	TRANS	BIP_PGC3_noukb	DECODE_Specific	-,NA		0.340036	0.340036	DECODE	DECODE	0.745888	2315.98	PGC3_SCZ	PAK6	Transcriptome	Oligodendrocytes	coloc	Roche_AD, Roche_MS, Columbia_AD, Mathys_AD, Zhou_AD	COLOC_R				0.0470221	35915177	10.1038/s41593-022-01128-z	Bryois J et al	Brain
PAK6	Q9NQU5	16061	TRANS	BIP_PGC3_noukb	DECODE_Specific	-,NA		0.340036	0.340036	DECODE	DECODE	0.745888	2315.98	PGC3_SCZ	PAK6	Transcriptome	Excitatory neurons	coloc	Roche_AD, Roche_MS, Columbia_AD, Mathys_AD, Zhou_AD	COLOC_R				0.0470081	35915177	10.1038/s41593-022-01128-z	Bryois J et al	Brain
PAK6	Q9NQU5	16061	TRANS	BIP_PGC3_noukb	DECODE_Specific	-,NA		0.340036	0.340036	DECODE	DECODE	0.745888	2315.98	PGC3_SCZ	PAK6	Transcriptome	Inhibitory neurons	coloc	Roche_AD, Roche_MS, Columbia_AD, Mathys_AD, Zhou_AD	COLOC_R				0.0469035	35915177	10.1038/s41593-022-01128-z	Bryois J et al	Brain
PAK6	Q9NQU5	16061	TRANS	BIP_PGC3_noukb	DECODE_Specific	-,NA		0.340036	0.340036	DECODE	DECODE	0.745888	2315.98	PGC3_SCZ	PAK6	Transcriptome	Inhibitory neurons	coloc	Roche_AD, Roche_MS, Columbia_AD, Mathys_AD, Zhou_AD	COLOC_R				0.0466421	35915177	10.1038/s41593-022-01128-z	Bryois J et al	Brain
PAK6	Q9NQU5	16061	TRANS	BIP_PGC3_noukb	DECODE_Specific	-,NA		0.340036	0.340036	DECODE	DECODE	0.745888	2315.98	PGC3_SCZ	PAK6	Transcriptome	Excitatory neurons	coloc	Roche_AD, Roche_MS, Columbia_AD, Mathys_AD, Zhou_AD	COLOC_R				0.0462674	35915177	10.1038/s41593-022-01128-z	Bryois J et al	Brain
PAK6	Q9NQU5	16061	TRANS	BIP_PGC3_noukb	DECODE_Specific	-,NA		0.340036	0.340036	DECODE	DECODE	0.745888	2315.98	PGC3_SCZ	PAK6	Transcriptome	Excitatory neurons	coloc	Roche_AD, Roche_MS, Columbia_AD, Mathys_AD, Zhou_AD	COLOC_R				0.0461334	35915177	10.1038/s41593-022-01128-z	Bryois J et al	Brain
PAK6	Q9NQU5	16061	TRANS	BIP_PGC3_noukb	DECODE_Specific	-,NA		0.340036	0.340036	DECODE	DECODE	0.745888	2315.98	PGC3_SCZ	PAK6	Transcriptome	Excitatory neurons	coloc	Roche_AD, Roche_MS, Columbia_AD, Mathys_AD, Zhou_AD	COLOC_R				0.0455926	35915177	10.1038/s41593-022-01128-z	Bryois J et al	Brain
PAK6	Q9NQU5	16061	TRANS	BIP_PGC3_noukb	DECODE_Specific	-,NA		0.340036	0.340036	DECODE	DECODE	0.745888	2315.98	PGC3_SCZ	PAK6	Transcriptome	Oligodendrocytes	coloc	Roche_AD, Roche_MS, Columbia_AD, Mathys_AD, Zhou_AD	COLOC_R				0.0450915	35915177	10.1038/s41593-022-01128-z	Bryois J et al	Brain
PAK6	Q9NQU5	16061	TRANS	BIP_PGC3_noukb	DECODE_Specific	-,NA		0.340036	0.340036	DECODE	DECODE	0.745888	2315.98	PGC3_SCZ	PAK6	Transcriptome	Inhibitory neurons	coloc	Roche_AD, Roche_MS, Columbia_AD, Mathys_AD, Zhou_AD	COLOC_R				0.0449358	35915177	10.1038/s41593-022-01128-z	Bryois J et al	Brain
PAK6	Q9NQU5	16061	TRANS	BIP_PGC3_noukb	DECODE_Specific	-,NA		0.340036	0.340036	DECODE	DECODE	0.745888	2315.98	PGC3_SCZ	PAK6	Transcriptome	Excitatory neurons	coloc	Roche_AD, Roche_MS, Columbia_AD, Mathys_AD, Zhou_AD	COLOC_R				0.0444416	35915177	10.1038/s41593-022-01128-z	Bryois J et al	Brain
PAK6	Q9NQU5	16061	TRANS	BIP_PGC3_noukb	DECODE_Specific	-,NA		0.340036	0.340036	DECODE	DECODE	0.745888	2315.98	PGC3_SCZ	PAK6	Transcriptome	Microglia	coloc	Roche_AD, Roche_MS, Columbia_AD, Mathys_AD, Zhou_AD	COLOC_R				0.0440626	35915177	10.1038/s41593-022-01128-z	Bryois J et al	Brain
PAK6	Q9NQU5	16061	TRANS	BIP_PGC3_noukb	DECODE_Specific	-,NA		0.340036	0.340036	DECODE	DECODE	0.745888	2315.98	PGC3_SCZ	PAK6	Transcriptome	Oligodendrocytes	coloc	Roche_AD, Roche_MS, Columbia_AD, Mathys_AD, Zhou_AD	COLOC_R				0.0432203	35915177	10.1038/s41593-022-01128-z	Bryois J et al	Brain
PAK6	Q9NQU5	16061	TRANS	BIP_PGC3_noukb	DECODE_Specific	-,NA		0.340036	0.340036	DECODE	DECODE	0.745888	2315.98	PGC3_SCZ	PAK6	Transcriptome	Astrocytes	coloc	Roche_AD, Roche_MS, Columbia_AD, Mathys_AD, Zhou_AD	COLOC_R				0.042644	35915177	10.1038/s41593-022-01128-z	Bryois J et al	Brain
PAK6	Q9NQU5	16061	TRANS	BIP_PGC3_noukb	DECODE_Specific	-,NA		0.340036	0.340036	DECODE	DECODE	0.745888	2315.98	PGC3_SCZ	PAK6	Transcriptome	Excitatory neurons	coloc	Roche_AD, Roche_MS, Columbia_AD, Mathys_AD, Zhou_AD	COLOC_R				0.0420244	35915177	10.1038/s41593-022-01128-z	Bryois J et al	Brain
PAK6	Q9NQU5	16061	TRANS	BIP_PGC3_noukb	DECODE_Specific	-,NA		0.340036	0.340036	DECODE	DECODE	0.745888	2315.98	PGC3_SCZ	PAK6	Transcriptome	Oligodendrocytes	coloc	Roche_AD, Roche_MS, Columbia_AD, Mathys_AD, Zhou_AD	COLOC_R				0.042009	35915177	10.1038/s41593-022-01128-z	Bryois J et al	Brain
PAK6	Q9NQU5	16061	TRANS	BIP_PGC3_noukb	DECODE_Specific	-,NA		0.340036	0.340036	DECODE	DECODE	0.745888	2315.98	PGC3_SCZ	PAK6	Transcriptome	Oligodendrocytes	coloc	Roche_AD, Roche_MS, Columbia_AD, Mathys_AD, Zhou_AD	COLOC_R				0.0414424	35915177	10.1038/s41593-022-01128-z	Bryois J et al	Brain
PAK6	Q9NQU5	16061	TRANS	BIP_PGC3_noukb	DECODE_Specific	-,NA		0.340036	0.340036	DECODE	DECODE	0.745888	2315.98	PGC3_SCZ	PAK6	Transcriptome	Inhibitory neurons	coloc	Roche_AD, Roche_MS, Columbia_AD, Mathys_AD, Zhou_AD	COLOC_R				0.0410238	35915177	10.1038/s41593-022-01128-z	Bryois J et al	Brain
PAK6	Q9NQU5	16061	TRANS	BIP_PGC3_noukb	DECODE_Specific	-,NA		0.340036	0.340036	DECODE	DECODE	0.745888	2315.98	PGC3_SCZ	PAK6	Transcriptome	Inhibitory neurons	coloc	Roche_AD, Roche_MS, Columbia_AD, Mathys_AD, Zhou_AD	COLOC_R				0.0405224	35915177	10.1038/s41593-022-01128-z	Bryois J et al	Brain
PAK6	Q9NQU5	16061	TRANS	BIP_PGC3_noukb	DECODE_Specific	-,NA		0.340036	0.340036	DECODE	DECODE	0.745888	2315.98	PGC3_SCZ	PAK6	Transcriptome	Astrocytes	coloc	Roche_AD, Roche_MS, Columbia_AD, Mathys_AD, Zhou_AD	COLOC_R				0.040121	35915177	10.1038/s41593-022-01128-z	Bryois J et al	Brain
PAK6	Q9NQU5	16061	TRANS	BIP_PGC3_noukb	DECODE_Specific	-,NA		0.340036	0.340036	DECODE	DECODE	0.745888	2315.98	PGC3_SCZ	PAK6	Transcriptome	Excitatory neurons	coloc	Roche_AD, Roche_MS, Columbia_AD, Mathys_AD, Zhou_AD	COLOC_R				0.0396587	35915177	10.1038/s41593-022-01128-z	Bryois J et al	Brain
PAK6	Q9NQU5	16061	TRANS	BIP_PGC3_noukb	DECODE_Specific	-,NA		0.340036	0.340036	DECODE	DECODE	0.745888	2315.98	PGC3_SCZ	PAK6	Transcriptome	Excitatory neurons	coloc	Roche_AD, Roche_MS, Columbia_AD, Mathys_AD, Zhou_AD	COLOC_R				0.0394706	35915177	10.1038/s41593-022-01128-z	Bryois J et al	Brain
PAK6	Q9NQU5	16061	TRANS	BIP_PGC3_noukb	DECODE_Specific	-,NA		0.340036	0.340036	DECODE	DECODE	0.745888	2315.98	PGC3_SCZ	PAK6	Transcriptome	Excitatory neurons	coloc	Roche_AD, Roche_MS, Columbia_AD, Mathys_AD, Zhou_AD	COLOC_R				0.0393944	35915177	10.1038/s41593-022-01128-z	Bryois J et al	Brain
PAK6	Q9NQU5	16061	TRANS	BIP_PGC3_noukb	DECODE_Specific	-,NA		0.340036	0.340036	DECODE	DECODE	0.745888	2315.98	PGC3_SCZ	PAK6	Transcriptome	Inhibitory neurons	coloc	Roche_AD, Roche_MS, Columbia_AD, Mathys_AD, Zhou_AD	COLOC_R				0.0390113	35915177	10.1038/s41593-022-01128-z	Bryois J et al	Brain
PAK6	Q9NQU5	16061	TRANS	BIP_PGC3_noukb	DECODE_Specific	-,NA		0.340036	0.340036	DECODE	DECODE	0.745888	2315.98	PGC3_SCZ	PAK6	Transcriptome	Excitatory neurons	coloc	Roche_AD, Roche_MS, Columbia_AD, Mathys_AD, Zhou_AD	COLOC_R				0.0386719	35915177	10.1038/s41593-022-01128-z	Bryois J et al	Brain
PAK6	Q9NQU5	16061	TRANS	BIP_PGC3_noukb	DECODE_Specific	-,NA		0.340036	0.340036	DECODE	DECODE	0.745888	2315.98	PGC3_SCZ	PAK6	Transcriptome	Oligodendrocytes	coloc	Roche_AD, Roche_MS, Columbia_AD, Mathys_AD, Zhou_AD	COLOC_R				0.0384102	35915177	10.1038/s41593-022-01128-z	Bryois J et al	Brain
PAK6	Q9NQU5	16061	TRANS	BIP_PGC3_noukb	DECODE_Specific	-,NA		0.340036	0.340036	DECODE	DECODE	0.745888	2315.98	PGC3_SCZ	PAK6	Transcriptome	Inhibitory neurons	coloc	Roche_AD, Roche_MS, Columbia_AD, Mathys_AD, Zhou_AD	COLOC_R				0.0379812	35915177	10.1038/s41593-022-01128-z	Bryois J et al	Brain
PAK6	Q9NQU5	16061	TRANS	BIP_PGC3_noukb	DECODE_Specific	-,NA		0.340036	0.340036	DECODE	DECODE	0.745888	2315.98	PGC3_SCZ	PAK6	Transcriptome	Excitatory neurons	coloc	Roche_AD, Roche_MS, Columbia_AD, Mathys_AD, Zhou_AD	COLOC_R				0.0372465	35915177	10.1038/s41593-022-01128-z	Bryois J et al	Brain
PAK6	Q9NQU5	16061	TRANS	BIP_PGC3_noukb	DECODE_Specific	-,NA		0.340036	0.340036	DECODE	DECODE	0.745888	2315.98	PGC3_SCZ	PAK6	Transcriptome	Oligodendrocytes	coloc	Roche_AD, Roche_MS, Columbia_AD, Mathys_AD, Zhou_AD	COLOC_R				0.0361563	35915177	10.1038/s41593-022-01128-z	Bryois J et al	Brain
PAK6	Q9NQU5	16061	TRANS	BIP_PGC3_noukb	DECODE_Specific	-,NA		0.340036	0.340036	DECODE	DECODE	0.745888	2315.98	PGC3_SCZ	PAK6	Transcriptome	Inhibitory neurons	coloc	Roche_AD, Roche_MS, Columbia_AD, Mathys_AD, Zhou_AD	COLOC_R				0.0339082	35915177	10.1038/s41593-022-01128-z	Bryois J et al	Brain
PAK6	Q9NQU5	16061	TRANS	BIP_PGC3_noukb	DECODE_Specific	-,NA		0.340036	0.340036	DECODE	DECODE	0.745888	2315.98	PGC3_SCZ	PAK6	Transcriptome	Excitatory neurons	coloc	Roche_AD, Roche_MS, Columbia_AD, Mathys_AD, Zhou_AD	COLOC_R				0.0329089	35915177	10.1038/s41593-022-01128-z	Bryois J et al	Brain
PAK6	Q9NQU5	16061	TRANS	BIP_PGC3_noukb	DECODE_Specific	-,NA		0.340036	0.340036	DECODE	DECODE	0.745888	2315.98	PGC3_SCZ	PAK6	Transcriptome	Excitatory neurons	coloc	Roche_AD, Roche_MS, Columbia_AD, Mathys_AD, Zhou_AD	COLOC_R				0.0326657	35915177	10.1038/s41593-022-01128-z	Bryois J et al	Brain
PAK6	Q9NQU5	16061	TRANS	BIP_PGC3_noukb	DECODE_Specific	-,NA		0.340036	0.340036	DECODE	DECODE	0.745888	2315.98	PGC3_SCZ	PAK6	Transcriptome	Excitatory neurons	coloc	Roche_AD, Roche_MS, Columbia_AD, Mathys_AD, Zhou_AD	COLOC_R				0.0322944	35915177	10.1038/s41593-022-01128-z	Bryois J et al	Brain
PAK6	Q9NQU5	16061	TRANS	BIP_PGC3_noukb	DECODE_Specific	-,NA		0.340036	0.340036	DECODE	DECODE	0.745888	2315.98	PGC3_SCZ	PAK6	Transcriptome	Excitatory neurons	coloc	Roche_AD, Roche_MS, Columbia_AD, Mathys_AD, Zhou_AD	COLOC_R				0.0300973	35915177	10.1038/s41593-022-01128-z	Bryois J et al	Brain
PAK6	Q9NQU5	16061	TRANS	BIP_PGC3_noukb	DECODE_Specific	-,NA		0.340036	0.340036	DECODE	DECODE	0.745888	2315.98	PGC3_SCZ	PAK6	Transcriptome	Excitatory neurons	coloc	Roche_AD, Roche_MS, Columbia_AD, Mathys_AD, Zhou_AD	COLOC_R				0.0300287	35915177	10.1038/s41593-022-01128-z	Bryois J et al	Brain
PAK6	Q9NQU5	16061	TRANS	BIP_PGC3_noukb	DECODE_Specific	-,NA		0.340036	0.340036	DECODE	DECODE	0.745888	2315.98	PGC3_SCZ	PAK6	Transcriptome	Excitatory neurons	coloc	Roche_AD, Roche_MS, Columbia_AD, Mathys_AD, Zhou_AD	COLOC_R				0.0299964	35915177	10.1038/s41593-022-01128-z	Bryois J et al	Brain
PAK6	Q9NQU5	16061	TRANS	BIP_PGC3_noukb	DECODE_Specific	-,NA		0.340036	0.340036	DECODE	DECODE	0.745888	2315.98	PGC3_SCZ	PAK6	Transcriptome	Excitatory neurons	coloc	Roche_AD, Roche_MS, Columbia_AD, Mathys_AD, Zhou_AD	COLOC_R				0.0293627	35915177	10.1038/s41593-022-01128-z	Bryois J et al	Brain
PAK6	Q9NQU5	16061	TRANS	BIP_PGC3_noukb	DECODE_Specific	-,NA		0.340036	0.340036	DECODE	DECODE	0.745888	2315.98	PGC3_SCZ	PAK6	Transcriptome	Excitatory neurons	coloc	Roche_AD, Roche_MS, Columbia_AD, Mathys_AD, Zhou_AD	COLOC_R				0.0284686	35915177	10.1038/s41593-022-01128-z	Bryois J et al	Brain
PAK6	Q9NQU5	16061	TRANS	BIP_PGC3_noukb	DECODE_Specific	-,NA		0.340036	0.340036	DECODE	DECODE	0.745888	2315.98	PGC3_SCZ	PAK6	Transcriptome	Excitatory neurons	coloc	Roche_AD, Roche_MS, Columbia_AD, Mathys_AD, Zhou_AD	COLOC_R				0.0227573	35915177	10.1038/s41593-022-01128-z	Bryois J et al	Brain
PAK6	Q9NQU5	16061	TRANS	BIP_PGC3_noukb	DECODE_Specific	-,NA		0.340036	0.340036	DECODE	DECODE	0.745888	2315.98	SCZ	PAK6	Transcriptome	Brain	TWAS, Coloc	PsychENCODE	Fusion, Coloc-R			1.03e-06	0.057	34454697	10.1016/j.biopsych.2021.06.022	Liu J	Brain
PAK6	Q9NQU5	16061	TRANS	Cognition_Meta	DECODE_Specific	-,NA		0.131537	0.131537	DECODE	DECODE	0.596072	895.896	Deepression_Wray_tall	PAK6	Transcriptome	BRAIN DLPFC	MR	PsychENCODE	TwoSampleMR	0	0.02	0.777		35296807	10.1038/s41380-022-01507-9	Deng et all Mol Psychiatry	BRAIN
PAK6	Q9NQU5	16061	TRANS	Cognition_Meta	DECODE_Specific	-,NA		0.131537	0.131537	DECODE	DECODE	0.596072	895.896	SCZ_PGC3	PAK6	Transcriptome_Transcriptlvel	DLPFC	SMR	CMC+GTEX	SMR	-0.052752	0.0371552	0.155674		35460606	10.1016/j.ajhg.2022.04.004	Jiang eet all Am J Hum Genet	BRAIN
PAK6	Q9NQU5	16061	TRANS	Cognition_Meta	DECODE_Specific	-,NA		0.131537	0.131537	DECODE	DECODE	0.596072	895.896	SCZ.Clozuk.2018	PAK6	Transcriptome	BRAIN	SMR	PsychENCODE	SMR	-0.127842	0.039324	0.00115		30545856	10.1126/science.aat8127	Gandal et all science	BRAIN
PAK6	Q9NQU5	16061	TRANS	Cognition_Meta	DECODE_Specific	-,NA		0.131537	0.131537	DECODE	DECODE	0.596072	895.896	BD.PGC.ruderferCell2018	PAK6	Transcriptome	BRAIN	SMR	PsychENCODE	SMR	0.00235328	0.0538537	0.965145		30545856	10.1126/science.aat8127	Gandal et all science	BRAIN
PAK6	Q9NQU5	16061	TRANS	Cognition_Meta	DECODE_Specific	-,NA		0.131537	0.131537	DECODE	DECODE	0.596072	895.896	MDD	PAK6	Proteiome	BRAIN	SMR	BrainMeta	SMR	0.00676163	0.0119046	0.570045		37415601	10.3389/fgene.2023.1191264	Gedik et all Front Genet	BRAIN
PAK6	Q9NQU5	16061	TRANS	Cognition_Meta	DECODE_Specific	-,NA		0.131537	0.131537	DECODE	DECODE	0.596072	895.896	BIP	PAK6	Proteiome	BRAIN	SMR	BrainMeta	SMR	-0.0419712	0.0268109	0.117477		37415601	10.3389/fgene.2023.1191264	Gedik et all Front Genet	BRAIN
PAK6	Q9NQU5	16061	TRANS	Cognition_Meta	DECODE_Specific	-,NA		0.131537	0.131537	DECODE	DECODE	0.596072	895.896	SCZ	PAK6	Proteiome	BRAIN	SMR	BrainMeta	SMR	-0.0666654	0.0219377	0.0023748		37415601	10.3389/fgene.2023.1191264	Gedik et all Front Genet	BRAIN
PAK6	Q9NQU5	16061	TRANS	Cognition_Meta	DECODE_Specific	-,NA		0.131537	0.131537	DECODE	DECODE	0.596072	895.896	MDD	PAK6	Proteiome	BLOOD	SMR	eQTLGen	SMR	-0.0745868	0.0844763	0.377273		37415601	10.3389/fgene.2023.1191264	Gedik et all Front Genet	BLOOD
PAK6	Q9NQU5	16061	TRANS	Cognition_Meta	DECODE_Specific	-,NA		0.131537	0.131537	DECODE	DECODE	0.596072	895.896	BIP	PAK6	Proteiome	BLOOD	SMR	eQTLGen	SMR	-0.264614	0.183501	0.149294		37415601	10.3389/fgene.2023.1191264	Gedik et all Front Genet	BLOOD
PAK6	Q9NQU5	16061	TRANS	Cognition_Meta	DECODE_Specific	-,NA		0.131537	0.131537	DECODE	DECODE	0.596072	895.896	SCZ	PAK6	Transcriptome	BRAIN_DLPFC	TWAS	CMC	FUSION	-3.8494		0.000118		31691811	10.1093/hmg/ddz253	Hall et al Hum Mol Genet	BRAIN
PAK6	Q9NQU5	16061	TRANS	Cognition_Meta	DECODE_Specific	-,NA		0.131537	0.131537	DECODE	DECODE	0.596072	895.896	SCZ.Clozuk.2018	PAK6	Transcriptome	BRAIN	TWAS	PsychENCODE	FUSION	-6.3253		2.53e-10		30545856	10.1126/science.aat8127	Gandal et all science	BRAIN
PAK6	Q9NQU5	16061	TRANS	Cognition_Meta	DECODE_Specific	-,NA		0.131537	0.131537	DECODE	DECODE	0.596072	895.896	BD.PGC.ruderferCell2018	PAK6	Transcriptome	BRAIN	TWAS	PsychENCODE	FUSION	-0.75745		0.449		30545856	10.1126/science.aat8127	Gandal et all science	BRAIN
PAK6	Q9NQU5	16061	TRANS	Cognition_Meta	DECODE_Specific	-,NA		0.131537	0.131537	DECODE	DECODE	0.596072	895.896	SCZ2	PAK6	Transcriptome		TWAS	CMC-introns	aSPU			2.23e-05		29411426	10.1002/gepi.22110	Wu et all Genet Epidemiol
PAK6	Q9NQU5	16061	TRANS	Cognition_Meta	DECODE_Specific	-,NA		0.131537	0.131537	DECODE	DECODE	0.596072	895.896	SCZ2	PAK6	Transcriptome		TWAS	CMC-introns	TWAS			0.137975		29411426	10.1002/gepi.22110	Wu et all Genet Epidemiol
PAK6	Q9NQU5	16061	TRANS	Cognition_Meta	DECODE_Specific	-,NA		0.131537	0.131537	DECODE	DECODE	0.596072	895.896	SCZ2	PAK6	Transcriptome		TWAS	CMC-introns	SSU			3.09015e-06		29411426	10.1002/gepi.22110	Wu et all Genet Epidemiol
PAK6	Q9NQU5	16061	TRANS	Cognition_Meta	DECODE_Specific	-,NA		0.131537	0.131537	DECODE	DECODE	0.596072	895.896	Depression Howard et all	PAK6	Proteiome	BRAIN	PWAS	ROS/MAP	FUSION	0.2188		0.826796		33846625	10.1038/s41593-021-00832-6	Wingo Nat Neurosci	BRAIN
PAK6	Q9NQU5	16061	TRANS	Cognition_Meta	DECODE_Specific	-,NA		0.131537	0.131537	DECODE	DECODE	0.596072	895.896	PGC3_SCZ	PAK6	Transcriptome	Astrocytes	coloc	Roche_AD, Roche_MS, Columbia_AD, Mathys_AD, Zhou_AD	COLOC_R				0.988462	35915177	10.1038/s41593-022-01128-z	Bryois J et al	Brain
PAK6	Q9NQU5	16061	TRANS	Cognition_Meta	DECODE_Specific	-,NA		0.131537	0.131537	DECODE	DECODE	0.596072	895.896	PGC3_SCZ	PAK6	Transcriptome	Oligodendrocytes	coloc	Roche_AD, Roche_MS, Columbia_AD, Mathys_AD, Zhou_AD	COLOC_R				0.767844	35915177	10.1038/s41593-022-01128-z	Bryois J et al	Brain
PAK6	Q9NQU5	16061	TRANS	Cognition_Meta	DECODE_Specific	-,NA		0.131537	0.131537	DECODE	DECODE	0.596072	895.896	PGC3_SCZ	PAK6	Transcriptome	Inhibitory neurons	coloc	Roche_AD, Roche_MS, Columbia_AD, Mathys_AD, Zhou_AD	COLOC_R				0.724406	35915177	10.1038/s41593-022-01128-z	Bryois J et al	Brain
PAK6	Q9NQU5	16061	TRANS	Cognition_Meta	DECODE_Specific	-,NA		0.131537	0.131537	DECODE	DECODE	0.596072	895.896	PGC3_SCZ	PAK6	Transcriptome	Oligodendrocytes	coloc	Roche_AD, Roche_MS, Columbia_AD, Mathys_AD, Zhou_AD	COLOC_R				0.549558	35915177	10.1038/s41593-022-01128-z	Bryois J et al	Brain
PAK6	Q9NQU5	16061	TRANS	Cognition_Meta	DECODE_Specific	-,NA		0.131537	0.131537	DECODE	DECODE	0.596072	895.896	PGC3_SCZ	PAK6	Transcriptome	Endothelial cells	coloc	Roche_AD, Roche_MS, Columbia_AD, Mathys_AD, Zhou_AD	COLOC_R				0.518868	35915177	10.1038/s41593-022-01128-z	Bryois J et al	Brain
PAK6	Q9NQU5	16061	TRANS	Cognition_Meta	DECODE_Specific	-,NA		0.131537	0.131537	DECODE	DECODE	0.596072	895.896	PGC3_SCZ	PAK6	Transcriptome	Microglia	coloc	Roche_AD, Roche_MS, Columbia_AD, Mathys_AD, Zhou_AD	COLOC_R				0.44189	35915177	10.1038/s41593-022-01128-z	Bryois J et al	Brain
PAK6	Q9NQU5	16061	TRANS	Cognition_Meta	DECODE_Specific	-,NA		0.131537	0.131537	DECODE	DECODE	0.596072	895.896	PGC3_SCZ	PAK6	Transcriptome	Endothelial cells	coloc	Roche_AD, Roche_MS, Columbia_AD, Mathys_AD, Zhou_AD	COLOC_R				0.361877	35915177	10.1038/s41593-022-01128-z	Bryois J et al	Brain
PAK6	Q9NQU5	16061	TRANS	Cognition_Meta	DECODE_Specific	-,NA		0.131537	0.131537	DECODE	DECODE	0.596072	895.896	PGC3_SCZ	PAK6	Transcriptome	Inhibitory neurons	coloc	Roche_AD, Roche_MS, Columbia_AD, Mathys_AD, Zhou_AD	COLOC_R				0.350295	35915177	10.1038/s41593-022-01128-z	Bryois J et al	Brain
PAK6	Q9NQU5	16061	TRANS	Cognition_Meta	DECODE_Specific	-,NA		0.131537	0.131537	DECODE	DECODE	0.596072	895.896	PGC3_SCZ	PAK6	Transcriptome	Inhibitory neurons	coloc	Roche_AD, Roche_MS, Columbia_AD, Mathys_AD, Zhou_AD	COLOC_R				0.348043	35915177	10.1038/s41593-022-01128-z	Bryois J et al	Brain
PAK6	Q9NQU5	16061	TRANS	Cognition_Meta	DECODE_Specific	-,NA		0.131537	0.131537	DECODE	DECODE	0.596072	895.896	PGC3_SCZ	PAK6	Transcriptome	Pericytes	coloc	Roche_AD, Roche_MS, Columbia_AD, Mathys_AD, Zhou_AD	COLOC_R				0.321505	35915177	10.1038/s41593-022-01128-z	Bryois J et al	Brain
PAK6	Q9NQU5	16061	TRANS	Cognition_Meta	DECODE_Specific	-,NA		0.131537	0.131537	DECODE	DECODE	0.596072	895.896	PGC3_SCZ	PAK6	Transcriptome	Astrocytes	coloc	Roche_AD, Roche_MS, Columbia_AD, Mathys_AD, Zhou_AD	COLOC_R				0.2789	35915177	10.1038/s41593-022-01128-z	Bryois J et al	Brain
PAK6	Q9NQU5	16061	TRANS	Cognition_Meta	DECODE_Specific	-,NA		0.131537	0.131537	DECODE	DECODE	0.596072	895.896	PGC3_SCZ	PAK6	Transcriptome	Oligodendrocytes	coloc	Roche_AD, Roche_MS, Columbia_AD, Mathys_AD, Zhou_AD	COLOC_R				0.263158	35915177	10.1038/s41593-022-01128-z	Bryois J et al	Brain
PAK6	Q9NQU5	16061	TRANS	Cognition_Meta	DECODE_Specific	-,NA		0.131537	0.131537	DECODE	DECODE	0.596072	895.896	PGC3_SCZ	PAK6	Transcriptome	Microglia	coloc	Roche_AD, Roche_MS, Columbia_AD, Mathys_AD, Zhou_AD	COLOC_R				0.258106	35915177	10.1038/s41593-022-01128-z	Bryois J et al	Brain
PAK6	Q9NQU5	16061	TRANS	Cognition_Meta	DECODE_Specific	-,NA		0.131537	0.131537	DECODE	DECODE	0.596072	895.896	PGC3_SCZ	PAK6	Transcriptome	Inhibitory neurons	coloc	Roche_AD, Roche_MS, Columbia_AD, Mathys_AD, Zhou_AD	COLOC_R				0.200269	35915177	10.1038/s41593-022-01128-z	Bryois J et al	Brain
PAK6	Q9NQU5	16061	TRANS	Cognition_Meta	DECODE_Specific	-,NA		0.131537	0.131537	DECODE	DECODE	0.596072	895.896	PGC3_SCZ	PAK6	Transcriptome	Endothelial cells	coloc	Roche_AD, Roche_MS, Columbia_AD, Mathys_AD, Zhou_AD	COLOC_R				0.186142	35915177	10.1038/s41593-022-01128-z	Bryois J et al	Brain
PAK6	Q9NQU5	16061	TRANS	Cognition_Meta	DECODE_Specific	-,NA		0.131537	0.131537	DECODE	DECODE	0.596072	895.896	PGC3_SCZ	PAK6	Transcriptome	Pericytes	coloc	Roche_AD, Roche_MS, Columbia_AD, Mathys_AD, Zhou_AD	COLOC_R				0.182701	35915177	10.1038/s41593-022-01128-z	Bryois J et al	Brain
PAK6	Q9NQU5	16061	TRANS	Cognition_Meta	DECODE_Specific	-,NA		0.131537	0.131537	DECODE	DECODE	0.596072	895.896	PGC3_SCZ	PAK6	Transcriptome	Pericytes	coloc	Roche_AD, Roche_MS, Columbia_AD, Mathys_AD, Zhou_AD	COLOC_R				0.173551	35915177	10.1038/s41593-022-01128-z	Bryois J et al	Brain
PAK6	Q9NQU5	16061	TRANS	Cognition_Meta	DECODE_Specific	-,NA		0.131537	0.131537	DECODE	DECODE	0.596072	895.896	PGC3_SCZ	PAK6	Transcriptome	Excitatory neurons	coloc	Roche_AD, Roche_MS, Columbia_AD, Mathys_AD, Zhou_AD	COLOC_R				0.173121	35915177	10.1038/s41593-022-01128-z	Bryois J et al	Brain
PAK6	Q9NQU5	16061	TRANS	Cognition_Meta	DECODE_Specific	-,NA		0.131537	0.131537	DECODE	DECODE	0.596072	895.896	PGC3_SCZ	PAK6	Transcriptome	Microglia	coloc	Roche_AD, Roche_MS, Columbia_AD, Mathys_AD, Zhou_AD	COLOC_R				0.166657	35915177	10.1038/s41593-022-01128-z	Bryois J et al	Brain
PAK6	Q9NQU5	16061	TRANS	Cognition_Meta	DECODE_Specific	-,NA		0.131537	0.131537	DECODE	DECODE	0.596072	895.896	PGC3_SCZ	PAK6	Transcriptome	Inhibitory neurons	coloc	Roche_AD, Roche_MS, Columbia_AD, Mathys_AD, Zhou_AD	COLOC_R				0.161854	35915177	10.1038/s41593-022-01128-z	Bryois J et al	Brain
PAK6	Q9NQU5	16061	TRANS	Cognition_Meta	DECODE_Specific	-,NA		0.131537	0.131537	DECODE	DECODE	0.596072	895.896	PGC3_SCZ	PAK6	Transcriptome	Oligodendrocytes	coloc	Roche_AD, Roche_MS, Columbia_AD, Mathys_AD, Zhou_AD	COLOC_R				0.141875	35915177	10.1038/s41593-022-01128-z	Bryois J et al	Brain
PAK6	Q9NQU5	16061	TRANS	Cognition_Meta	DECODE_Specific	-,NA		0.131537	0.131537	DECODE	DECODE	0.596072	895.896	PGC3_SCZ	PAK6	Transcriptome	Endothelial cells	coloc	Roche_AD, Roche_MS, Columbia_AD, Mathys_AD, Zhou_AD	COLOC_R				0.141193	35915177	10.1038/s41593-022-01128-z	Bryois J et al	Brain
PAK6	Q9NQU5	16061	TRANS	Cognition_Meta	DECODE_Specific	-,NA		0.131537	0.131537	DECODE	DECODE	0.596072	895.896	PGC3_SCZ	PAK6	Transcriptome	Endothelial cells	coloc	Roche_AD, Roche_MS, Columbia_AD, Mathys_AD, Zhou_AD	COLOC_R				0.131556	35915177	10.1038/s41593-022-01128-z	Bryois J et al	Brain
PAK6	Q9NQU5	16061	TRANS	Cognition_Meta	DECODE_Specific	-,NA		0.131537	0.131537	DECODE	DECODE	0.596072	895.896	PGC3_SCZ	PAK6	Transcriptome	Microglia	coloc	Roche_AD, Roche_MS, Columbia_AD, Mathys_AD, Zhou_AD	COLOC_R				0.122313	35915177	10.1038/s41593-022-01128-z	Bryois J et al	Brain
PAK6	Q9NQU5	16061	TRANS	Cognition_Meta	DECODE_Specific	-,NA		0.131537	0.131537	DECODE	DECODE	0.596072	895.896	PGC3_SCZ	PAK6	Transcriptome	OPCs / COPs	coloc	Roche_AD, Roche_MS, Columbia_AD, Mathys_AD, Zhou_AD	COLOC_R				0.108313	35915177	10.1038/s41593-022-01128-z	Bryois J et al	Brain
PAK6	Q9NQU5	16061	TRANS	Cognition_Meta	DECODE_Specific	-,NA		0.131537	0.131537	DECODE	DECODE	0.596072	895.896	PGC3_SCZ	PAK6	Transcriptome	Endothelial cells	coloc	Roche_AD, Roche_MS, Columbia_AD, Mathys_AD, Zhou_AD	COLOC_R				0.108201	35915177	10.1038/s41593-022-01128-z	Bryois J et al	Brain
PAK6	Q9NQU5	16061	TRANS	Cognition_Meta	DECODE_Specific	-,NA		0.131537	0.131537	DECODE	DECODE	0.596072	895.896	PGC3_SCZ	PAK6	Transcriptome	Microglia	coloc	Roche_AD, Roche_MS, Columbia_AD, Mathys_AD, Zhou_AD	COLOC_R				0.107749	35915177	10.1038/s41593-022-01128-z	Bryois J et al	Brain
PAK6	Q9NQU5	16061	TRANS	Cognition_Meta	DECODE_Specific	-,NA		0.131537	0.131537	DECODE	DECODE	0.596072	895.896	PGC3_SCZ	PAK6	Transcriptome	Excitatory neurons	coloc	Roche_AD, Roche_MS, Columbia_AD, Mathys_AD, Zhou_AD	COLOC_R				0.104136	35915177	10.1038/s41593-022-01128-z	Bryois J et al	Brain
PAK6	Q9NQU5	16061	TRANS	Cognition_Meta	DECODE_Specific	-,NA		0.131537	0.131537	DECODE	DECODE	0.596072	895.896	PGC3_SCZ	PAK6	Transcriptome	Inhibitory neurons	coloc	Roche_AD, Roche_MS, Columbia_AD, Mathys_AD, Zhou_AD	COLOC_R				0.101469	35915177	10.1038/s41593-022-01128-z	Bryois J et al	Brain
PAK6	Q9NQU5	16061	TRANS	Cognition_Meta	DECODE_Specific	-,NA		0.131537	0.131537	DECODE	DECODE	0.596072	895.896	PGC3_SCZ	PAK6	Transcriptome	Excitatory neurons	coloc	Roche_AD, Roche_MS, Columbia_AD, Mathys_AD, Zhou_AD	COLOC_R				0.0975169	35915177	10.1038/s41593-022-01128-z	Bryois J et al	Brain
PAK6	Q9NQU5	16061	TRANS	Cognition_Meta	DECODE_Specific	-,NA		0.131537	0.131537	DECODE	DECODE	0.596072	895.896	PGC3_SCZ	PAK6	Transcriptome	Astrocytes	coloc	Roche_AD, Roche_MS, Columbia_AD, Mathys_AD, Zhou_AD	COLOC_R				0.0971334	35915177	10.1038/s41593-022-01128-z	Bryois J et al	Brain
PAK6	Q9NQU5	16061	TRANS	Cognition_Meta	DECODE_Specific	-,NA		0.131537	0.131537	DECODE	DECODE	0.596072	895.896	PGC3_SCZ	PAK6	Transcriptome	Astrocytes	coloc	Roche_AD, Roche_MS, Columbia_AD, Mathys_AD, Zhou_AD	COLOC_R				0.0955422	35915177	10.1038/s41593-022-01128-z	Bryois J et al	Brain
PAK6	Q9NQU5	16061	TRANS	Cognition_Meta	DECODE_Specific	-,NA		0.131537	0.131537	DECODE	DECODE	0.596072	895.896	PGC3_SCZ	PAK6	Transcriptome	Astrocytes	coloc	Roche_AD, Roche_MS, Columbia_AD, Mathys_AD, Zhou_AD	COLOC_R				0.0926014	35915177	10.1038/s41593-022-01128-z	Bryois J et al	Brain
PAK6	Q9NQU5	16061	TRANS	Cognition_Meta	DECODE_Specific	-,NA		0.131537	0.131537	DECODE	DECODE	0.596072	895.896	PGC3_SCZ	PAK6	Transcriptome	Pericytes	coloc	Roche_AD, Roche_MS, Columbia_AD, Mathys_AD, Zhou_AD	COLOC_R				0.0910685	35915177	10.1038/s41593-022-01128-z	Bryois J et al	Brain
PAK6	Q9NQU5	16061	TRANS	Cognition_Meta	DECODE_Specific	-,NA		0.131537	0.131537	DECODE	DECODE	0.596072	895.896	PGC3_SCZ	PAK6	Transcriptome	Endothelial cells	coloc	Roche_AD, Roche_MS, Columbia_AD, Mathys_AD, Zhou_AD	COLOC_R				0.0884018	35915177	10.1038/s41593-022-01128-z	Bryois J et al	Brain
PAK6	Q9NQU5	16061	TRANS	Cognition_Meta	DECODE_Specific	-,NA		0.131537	0.131537	DECODE	DECODE	0.596072	895.896	PGC3_SCZ	PAK6	Transcriptome	Microglia	coloc	Roche_AD, Roche_MS, Columbia_AD, Mathys_AD, Zhou_AD	COLOC_R				0.0882512	35915177	10.1038/s41593-022-01128-z	Bryois J et al	Brain
PAK6	Q9NQU5	16061	TRANS	Cognition_Meta	DECODE_Specific	-,NA		0.131537	0.131537	DECODE	DECODE	0.596072	895.896	PGC3_SCZ	PAK6	Transcriptome	Oligodendrocytes	coloc	Roche_AD, Roche_MS, Columbia_AD, Mathys_AD, Zhou_AD	COLOC_R				0.0835235	35915177	10.1038/s41593-022-01128-z	Bryois J et al	Brain
PAK6	Q9NQU5	16061	TRANS	Cognition_Meta	DECODE_Specific	-,NA		0.131537	0.131537	DECODE	DECODE	0.596072	895.896	PGC3_SCZ	PAK6	Transcriptome	OPCs / COPs	coloc	Roche_AD, Roche_MS, Columbia_AD, Mathys_AD, Zhou_AD	COLOC_R				0.0812711	35915177	10.1038/s41593-022-01128-z	Bryois J et al	Brain
PAK6	Q9NQU5	16061	TRANS	Cognition_Meta	DECODE_Specific	-,NA		0.131537	0.131537	DECODE	DECODE	0.596072	895.896	PGC3_SCZ	PAK6	Transcriptome	Inhibitory neurons	coloc	Roche_AD, Roche_MS, Columbia_AD, Mathys_AD, Zhou_AD	COLOC_R				0.0810841	35915177	10.1038/s41593-022-01128-z	Bryois J et al	Brain
PAK6	Q9NQU5	16061	TRANS	Cognition_Meta	DECODE_Specific	-,NA		0.131537	0.131537	DECODE	DECODE	0.596072	895.896	PGC3_SCZ	PAK6	Transcriptome	Endothelial cells	coloc	Roche_AD, Roche_MS, Columbia_AD, Mathys_AD, Zhou_AD	COLOC_R				0.0802098	35915177	10.1038/s41593-022-01128-z	Bryois J et al	Brain
PAK6	Q9NQU5	16061	TRANS	Cognition_Meta	DECODE_Specific	-,NA		0.131537	0.131537	DECODE	DECODE	0.596072	895.896	PGC3_SCZ	PAK6	Transcriptome	OPCs / COPs	coloc	Roche_AD, Roche_MS, Columbia_AD, Mathys_AD, Zhou_AD	COLOC_R				0.0800866	35915177	10.1038/s41593-022-01128-z	Bryois J et al	Brain
PAK6	Q9NQU5	16061	TRANS	Cognition_Meta	DECODE_Specific	-,NA		0.131537	0.131537	DECODE	DECODE	0.596072	895.896	PGC3_SCZ	PAK6	Transcriptome	Excitatory neurons	coloc	Roche_AD, Roche_MS, Columbia_AD, Mathys_AD, Zhou_AD	COLOC_R				0.0790678	35915177	10.1038/s41593-022-01128-z	Bryois J et al	Brain
PAK6	Q9NQU5	16061	TRANS	Cognition_Meta	DECODE_Specific	-,NA		0.131537	0.131537	DECODE	DECODE	0.596072	895.896	PGC3_SCZ	PAK6	Transcriptome	Microglia	coloc	Roche_AD, Roche_MS, Columbia_AD, Mathys_AD, Zhou_AD	COLOC_R				0.0789127	35915177	10.1038/s41593-022-01128-z	Bryois J et al	Brain
PAK6	Q9NQU5	16061	TRANS	Cognition_Meta	DECODE_Specific	-,NA		0.131537	0.131537	DECODE	DECODE	0.596072	895.896	PGC3_SCZ	PAK6	Transcriptome	Pericytes	coloc	Roche_AD, Roche_MS, Columbia_AD, Mathys_AD, Zhou_AD	COLOC_R				0.0777058	35915177	10.1038/s41593-022-01128-z	Bryois J et al	Brain
PAK6	Q9NQU5	16061	TRANS	Cognition_Meta	DECODE_Specific	-,NA		0.131537	0.131537	DECODE	DECODE	0.596072	895.896	PGC3_SCZ	PAK6	Transcriptome	Inhibitory neurons	coloc	Roche_AD, Roche_MS, Columbia_AD, Mathys_AD, Zhou_AD	COLOC_R				0.0766092	35915177	10.1038/s41593-022-01128-z	Bryois J et al	Brain
PAK6	Q9NQU5	16061	TRANS	Cognition_Meta	DECODE_Specific	-,NA		0.131537	0.131537	DECODE	DECODE	0.596072	895.896	PGC3_SCZ	PAK6	Transcriptome	Pericytes	coloc	Roche_AD, Roche_MS, Columbia_AD, Mathys_AD, Zhou_AD	COLOC_R				0.0752533	35915177	10.1038/s41593-022-01128-z	Bryois J et al	Brain
PAK6	Q9NQU5	16061	TRANS	Cognition_Meta	DECODE_Specific	-,NA		0.131537	0.131537	DECODE	DECODE	0.596072	895.896	PGC3_SCZ	PAK6	Transcriptome	Astrocytes	coloc	Roche_AD, Roche_MS, Columbia_AD, Mathys_AD, Zhou_AD	COLOC_R				0.0750375	35915177	10.1038/s41593-022-01128-z	Bryois J et al	Brain
PAK6	Q9NQU5	16061	TRANS	Cognition_Meta	DECODE_Specific	-,NA		0.131537	0.131537	DECODE	DECODE	0.596072	895.896	PGC3_SCZ	PAK6	Transcriptome	Astrocytes	coloc	Roche_AD, Roche_MS, Columbia_AD, Mathys_AD, Zhou_AD	COLOC_R				0.0749351	35915177	10.1038/s41593-022-01128-z	Bryois J et al	Brain
PAK6	Q9NQU5	16061	TRANS	Cognition_Meta	DECODE_Specific	-,NA		0.131537	0.131537	DECODE	DECODE	0.596072	895.896	PGC3_SCZ	PAK6	Transcriptome	Endothelial cells	coloc	Roche_AD, Roche_MS, Columbia_AD, Mathys_AD, Zhou_AD	COLOC_R				0.0728635	35915177	10.1038/s41593-022-01128-z	Bryois J et al	Brain
PAK6	Q9NQU5	16061	TRANS	Cognition_Meta	DECODE_Specific	-,NA		0.131537	0.131537	DECODE	DECODE	0.596072	895.896	PGC3_SCZ	PAK6	Transcriptome	Endothelial cells	coloc	Roche_AD, Roche_MS, Columbia_AD, Mathys_AD, Zhou_AD	COLOC_R				0.0689875	35915177	10.1038/s41593-022-01128-z	Bryois J et al	Brain
PAK6	Q9NQU5	16061	TRANS	Cognition_Meta	DECODE_Specific	-,NA		0.131537	0.131537	DECODE	DECODE	0.596072	895.896	PGC3_SCZ	PAK6	Transcriptome	Microglia	coloc	Roche_AD, Roche_MS, Columbia_AD, Mathys_AD, Zhou_AD	COLOC_R				0.0679678	35915177	10.1038/s41593-022-01128-z	Bryois J et al	Brain
PAK6	Q9NQU5	16061	TRANS	Cognition_Meta	DECODE_Specific	-,NA		0.131537	0.131537	DECODE	DECODE	0.596072	895.896	PGC3_SCZ	PAK6	Transcriptome	Pericytes	coloc	Roche_AD, Roche_MS, Columbia_AD, Mathys_AD, Zhou_AD	COLOC_R				0.0676316	35915177	10.1038/s41593-022-01128-z	Bryois J et al	Brain
PAK6	Q9NQU5	16061	TRANS	Cognition_Meta	DECODE_Specific	-,NA		0.131537	0.131537	DECODE	DECODE	0.596072	895.896	PGC3_SCZ	PAK6	Transcriptome	Astrocytes	coloc	Roche_AD, Roche_MS, Columbia_AD, Mathys_AD, Zhou_AD	COLOC_R				0.0671389	35915177	10.1038/s41593-022-01128-z	Bryois J et al	Brain
PAK6	Q9NQU5	16061	TRANS	Cognition_Meta	DECODE_Specific	-,NA		0.131537	0.131537	DECODE	DECODE	0.596072	895.896	PGC3_SCZ	PAK6	Transcriptome	Pericytes	coloc	Roche_AD, Roche_MS, Columbia_AD, Mathys_AD, Zhou_AD	COLOC_R				0.0670921	35915177	10.1038/s41593-022-01128-z	Bryois J et al	Brain
PAK6	Q9NQU5	16061	TRANS	Cognition_Meta	DECODE_Specific	-,NA		0.131537	0.131537	DECODE	DECODE	0.596072	895.896	PGC3_SCZ	PAK6	Transcriptome	OPCs / COPs	coloc	Roche_AD, Roche_MS, Columbia_AD, Mathys_AD, Zhou_AD	COLOC_R				0.0664497	35915177	10.1038/s41593-022-01128-z	Bryois J et al	Brain
PAK6	Q9NQU5	16061	TRANS	Cognition_Meta	DECODE_Specific	-,NA		0.131537	0.131537	DECODE	DECODE	0.596072	895.896	PGC3_SCZ	PAK6	Transcriptome	OPCs / COPs	coloc	Roche_AD, Roche_MS, Columbia_AD, Mathys_AD, Zhou_AD	COLOC_R				0.0661047	35915177	10.1038/s41593-022-01128-z	Bryois J et al	Brain
PAK6	Q9NQU5	16061	TRANS	Cognition_Meta	DECODE_Specific	-,NA		0.131537	0.131537	DECODE	DECODE	0.596072	895.896	PGC3_SCZ	PAK6	Transcriptome	Pericytes	coloc	Roche_AD, Roche_MS, Columbia_AD, Mathys_AD, Zhou_AD	COLOC_R				0.063743	35915177	10.1038/s41593-022-01128-z	Bryois J et al	Brain
PAK6	Q9NQU5	16061	TRANS	Cognition_Meta	DECODE_Specific	-,NA		0.131537	0.131537	DECODE	DECODE	0.596072	895.896	PGC3_SCZ	PAK6	Transcriptome	Endothelial cells	coloc	Roche_AD, Roche_MS, Columbia_AD, Mathys_AD, Zhou_AD	COLOC_R				0.0637122	35915177	10.1038/s41593-022-01128-z	Bryois J et al	Brain
PAK6	Q9NQU5	16061	TRANS	Cognition_Meta	DECODE_Specific	-,NA		0.131537	0.131537	DECODE	DECODE	0.596072	895.896	PGC3_SCZ	PAK6	Transcriptome	Pericytes	coloc	Roche_AD, Roche_MS, Columbia_AD, Mathys_AD, Zhou_AD	COLOC_R				0.0633969	35915177	10.1038/s41593-022-01128-z	Bryois J et al	Brain
PAK6	Q9NQU5	16061	TRANS	Cognition_Meta	DECODE_Specific	-,NA		0.131537	0.131537	DECODE	DECODE	0.596072	895.896	PGC3_SCZ	PAK6	Transcriptome	Endothelial cells	coloc	Roche_AD, Roche_MS, Columbia_AD, Mathys_AD, Zhou_AD	COLOC_R				0.063193	35915177	10.1038/s41593-022-01128-z	Bryois J et al	Brain
PAK6	Q9NQU5	16061	TRANS	Cognition_Meta	DECODE_Specific	-,NA		0.131537	0.131537	DECODE	DECODE	0.596072	895.896	PGC3_SCZ	PAK6	Transcriptome	Inhibitory neurons	coloc	Roche_AD, Roche_MS, Columbia_AD, Mathys_AD, Zhou_AD	COLOC_R				0.0631241	35915177	10.1038/s41593-022-01128-z	Bryois J et al	Brain
PAK6	Q9NQU5	16061	TRANS	Cognition_Meta	DECODE_Specific	-,NA		0.131537	0.131537	DECODE	DECODE	0.596072	895.896	PGC3_SCZ	PAK6	Transcriptome	Inhibitory neurons	coloc	Roche_AD, Roche_MS, Columbia_AD, Mathys_AD, Zhou_AD	COLOC_R				0.0627192	35915177	10.1038/s41593-022-01128-z	Bryois J et al	Brain
PAK6	Q9NQU5	16061	TRANS	Cognition_Meta	DECODE_Specific	-,NA		0.131537	0.131537	DECODE	DECODE	0.596072	895.896	PGC3_SCZ	PAK6	Transcriptome	Microglia	coloc	Roche_AD, Roche_MS, Columbia_AD, Mathys_AD, Zhou_AD	COLOC_R				0.0617702	35915177	10.1038/s41593-022-01128-z	Bryois J et al	Brain
PAK6	Q9NQU5	16061	TRANS	Cognition_Meta	DECODE_Specific	-,NA		0.131537	0.131537	DECODE	DECODE	0.596072	895.896	PGC3_SCZ	PAK6	Transcriptome	Excitatory neurons	coloc	Roche_AD, Roche_MS, Columbia_AD, Mathys_AD, Zhou_AD	COLOC_R				0.061289	35915177	10.1038/s41593-022-01128-z	Bryois J et al	Brain
PAK6	Q9NQU5	16061	TRANS	Cognition_Meta	DECODE_Specific	-,NA		0.131537	0.131537	DECODE	DECODE	0.596072	895.896	PGC3_SCZ	PAK6	Transcriptome	Microglia	coloc	Roche_AD, Roche_MS, Columbia_AD, Mathys_AD, Zhou_AD	COLOC_R				0.060992	35915177	10.1038/s41593-022-01128-z	Bryois J et al	Brain
PAK6	Q9NQU5	16061	TRANS	Cognition_Meta	DECODE_Specific	-,NA		0.131537	0.131537	DECODE	DECODE	0.596072	895.896	PGC3_SCZ	PAK6	Transcriptome	Endothelial cells	coloc	Roche_AD, Roche_MS, Columbia_AD, Mathys_AD, Zhou_AD	COLOC_R				0.0605209	35915177	10.1038/s41593-022-01128-z	Bryois J et al	Brain
PAK6	Q9NQU5	16061	TRANS	Cognition_Meta	DECODE_Specific	-,NA		0.131537	0.131537	DECODE	DECODE	0.596072	895.896	PGC3_SCZ	PAK6	Transcriptome	Microglia	coloc	Roche_AD, Roche_MS, Columbia_AD, Mathys_AD, Zhou_AD	COLOC_R				0.0603259	35915177	10.1038/s41593-022-01128-z	Bryois J et al	Brain
PAK6	Q9NQU5	16061	TRANS	Cognition_Meta	DECODE_Specific	-,NA		0.131537	0.131537	DECODE	DECODE	0.596072	895.896	PGC3_SCZ	PAK6	Transcriptome	Oligodendrocytes	coloc	Roche_AD, Roche_MS, Columbia_AD, Mathys_AD, Zhou_AD	COLOC_R				0.0597608	35915177	10.1038/s41593-022-01128-z	Bryois J et al	Brain
PAK6	Q9NQU5	16061	TRANS	Cognition_Meta	DECODE_Specific	-,NA		0.131537	0.131537	DECODE	DECODE	0.596072	895.896	PGC3_SCZ	PAK6	Transcriptome	Microglia	coloc	Roche_AD, Roche_MS, Columbia_AD, Mathys_AD, Zhou_AD	COLOC_R				0.0596458	35915177	10.1038/s41593-022-01128-z	Bryois J et al	Brain
PAK6	Q9NQU5	16061	TRANS	Cognition_Meta	DECODE_Specific	-,NA		0.131537	0.131537	DECODE	DECODE	0.596072	895.896	PGC3_SCZ	PAK6	Transcriptome	Inhibitory neurons	coloc	Roche_AD, Roche_MS, Columbia_AD, Mathys_AD, Zhou_AD	COLOC_R				0.0595573	35915177	10.1038/s41593-022-01128-z	Bryois J et al	Brain
PAK6	Q9NQU5	16061	TRANS	Cognition_Meta	DECODE_Specific	-,NA		0.131537	0.131537	DECODE	DECODE	0.596072	895.896	PGC3_SCZ	PAK6	Transcriptome	Inhibitory neurons	coloc	Roche_AD, Roche_MS, Columbia_AD, Mathys_AD, Zhou_AD	COLOC_R				0.0592736	35915177	10.1038/s41593-022-01128-z	Bryois J et al	Brain
PAK6	Q9NQU5	16061	TRANS	Cognition_Meta	DECODE_Specific	-,NA		0.131537	0.131537	DECODE	DECODE	0.596072	895.896	PGC3_SCZ	PAK6	Transcriptome	OPCs / COPs	coloc	Roche_AD, Roche_MS, Columbia_AD, Mathys_AD, Zhou_AD	COLOC_R				0.0590934	35915177	10.1038/s41593-022-01128-z	Bryois J et al	Brain
PAK6	Q9NQU5	16061	TRANS	Cognition_Meta	DECODE_Specific	-,NA		0.131537	0.131537	DECODE	DECODE	0.596072	895.896	PGC3_SCZ	PAK6	Transcriptome	OPCs / COPs	coloc	Roche_AD, Roche_MS, Columbia_AD, Mathys_AD, Zhou_AD	COLOC_R				0.0588196	35915177	10.1038/s41593-022-01128-z	Bryois J et al	Brain
PAK6	Q9NQU5	16061	TRANS	Cognition_Meta	DECODE_Specific	-,NA		0.131537	0.131537	DECODE	DECODE	0.596072	895.896	PGC3_SCZ	PAK6	Transcriptome	OPCs / COPs	coloc	Roche_AD, Roche_MS, Columbia_AD, Mathys_AD, Zhou_AD	COLOC_R				0.0583861	35915177	10.1038/s41593-022-01128-z	Bryois J et al	Brain
PAK6	Q9NQU5	16061	TRANS	Cognition_Meta	DECODE_Specific	-,NA		0.131537	0.131537	DECODE	DECODE	0.596072	895.896	PGC3_SCZ	PAK6	Transcriptome	Excitatory neurons	coloc	Roche_AD, Roche_MS, Columbia_AD, Mathys_AD, Zhou_AD	COLOC_R				0.0583523	35915177	10.1038/s41593-022-01128-z	Bryois J et al	Brain
PAK6	Q9NQU5	16061	TRANS	Cognition_Meta	DECODE_Specific	-,NA		0.131537	0.131537	DECODE	DECODE	0.596072	895.896	PGC3_SCZ	PAK6	Transcriptome	Microglia	coloc	Roche_AD, Roche_MS, Columbia_AD, Mathys_AD, Zhou_AD	COLOC_R				0.0581385	35915177	10.1038/s41593-022-01128-z	Bryois J et al	Brain
PAK6	Q9NQU5	16061	TRANS	Cognition_Meta	DECODE_Specific	-,NA		0.131537	0.131537	DECODE	DECODE	0.596072	895.896	PGC3_SCZ	PAK6	Transcriptome	OPCs / COPs	coloc	Roche_AD, Roche_MS, Columbia_AD, Mathys_AD, Zhou_AD	COLOC_R				0.057964	35915177	10.1038/s41593-022-01128-z	Bryois J et al	Brain
PAK6	Q9NQU5	16061	TRANS	Cognition_Meta	DECODE_Specific	-,NA		0.131537	0.131537	DECODE	DECODE	0.596072	895.896	PGC3_SCZ	PAK6	Transcriptome	Microglia	coloc	Roche_AD, Roche_MS, Columbia_AD, Mathys_AD, Zhou_AD	COLOC_R				0.057892	35915177	10.1038/s41593-022-01128-z	Bryois J et al	Brain
PAK6	Q9NQU5	16061	TRANS	Cognition_Meta	DECODE_Specific	-,NA		0.131537	0.131537	DECODE	DECODE	0.596072	895.896	PGC3_SCZ	PAK6	Transcriptome	Endothelial cells	coloc	Roche_AD, Roche_MS, Columbia_AD, Mathys_AD, Zhou_AD	COLOC_R				0.0575367	35915177	10.1038/s41593-022-01128-z	Bryois J et al	Brain
PAK6	Q9NQU5	16061	TRANS	Cognition_Meta	DECODE_Specific	-,NA		0.131537	0.131537	DECODE	DECODE	0.596072	895.896	PGC3_SCZ	PAK6	Transcriptome	Microglia	coloc	Roche_AD, Roche_MS, Columbia_AD, Mathys_AD, Zhou_AD	COLOC_R				0.057034	35915177	10.1038/s41593-022-01128-z	Bryois J et al	Brain
PAK6	Q9NQU5	16061	TRANS	Cognition_Meta	DECODE_Specific	-,NA		0.131537	0.131537	DECODE	DECODE	0.596072	895.896	PGC3_SCZ	PAK6	Transcriptome	Astrocytes	coloc	Roche_AD, Roche_MS, Columbia_AD, Mathys_AD, Zhou_AD	COLOC_R				0.0568032	35915177	10.1038/s41593-022-01128-z	Bryois J et al	Brain
PAK6	Q9NQU5	16061	TRANS	Cognition_Meta	DECODE_Specific	-,NA		0.131537	0.131537	DECODE	DECODE	0.596072	895.896	PGC3_SCZ	PAK6	Transcriptome	OPCs / COPs	coloc	Roche_AD, Roche_MS, Columbia_AD, Mathys_AD, Zhou_AD	COLOC_R				0.0558156	35915177	10.1038/s41593-022-01128-z	Bryois J et al	Brain
PAK6	Q9NQU5	16061	TRANS	Cognition_Meta	DECODE_Specific	-,NA		0.131537	0.131537	DECODE	DECODE	0.596072	895.896	PGC3_SCZ	PAK6	Transcriptome	Microglia	coloc	Roche_AD, Roche_MS, Columbia_AD, Mathys_AD, Zhou_AD	COLOC_R				0.0557704	35915177	10.1038/s41593-022-01128-z	Bryois J et al	Brain
PAK6	Q9NQU5	16061	TRANS	Cognition_Meta	DECODE_Specific	-,NA		0.131537	0.131537	DECODE	DECODE	0.596072	895.896	PGC3_SCZ	PAK6	Transcriptome	OPCs / COPs	coloc	Roche_AD, Roche_MS, Columbia_AD, Mathys_AD, Zhou_AD	COLOC_R				0.0549561	35915177	10.1038/s41593-022-01128-z	Bryois J et al	Brain
PAK6	Q9NQU5	16061	TRANS	Cognition_Meta	DECODE_Specific	-,NA		0.131537	0.131537	DECODE	DECODE	0.596072	895.896	PGC3_SCZ	PAK6	Transcriptome	Endothelial cells	coloc	Roche_AD, Roche_MS, Columbia_AD, Mathys_AD, Zhou_AD	COLOC_R				0.0545806	35915177	10.1038/s41593-022-01128-z	Bryois J et al	Brain
PAK6	Q9NQU5	16061	TRANS	Cognition_Meta	DECODE_Specific	-,NA		0.131537	0.131537	DECODE	DECODE	0.596072	895.896	PGC3_SCZ	PAK6	Transcriptome	OPCs / COPs	coloc	Roche_AD, Roche_MS, Columbia_AD, Mathys_AD, Zhou_AD	COLOC_R				0.0545562	35915177	10.1038/s41593-022-01128-z	Bryois J et al	Brain
PAK6	Q9NQU5	16061	TRANS	Cognition_Meta	DECODE_Specific	-,NA		0.131537	0.131537	DECODE	DECODE	0.596072	895.896	PGC3_SCZ	PAK6	Transcriptome	Microglia	coloc	Roche_AD, Roche_MS, Columbia_AD, Mathys_AD, Zhou_AD	COLOC_R				0.0539263	35915177	10.1038/s41593-022-01128-z	Bryois J et al	Brain
PAK6	Q9NQU5	16061	TRANS	Cognition_Meta	DECODE_Specific	-,NA		0.131537	0.131537	DECODE	DECODE	0.596072	895.896	PGC3_SCZ	PAK6	Transcriptome	Pericytes	coloc	Roche_AD, Roche_MS, Columbia_AD, Mathys_AD, Zhou_AD	COLOC_R				0.0534614	35915177	10.1038/s41593-022-01128-z	Bryois J et al	Brain
PAK6	Q9NQU5	16061	TRANS	Cognition_Meta	DECODE_Specific	-,NA		0.131537	0.131537	DECODE	DECODE	0.596072	895.896	PGC3_SCZ	PAK6	Transcriptome	Pericytes	coloc	Roche_AD, Roche_MS, Columbia_AD, Mathys_AD, Zhou_AD	COLOC_R				0.0534527	35915177	10.1038/s41593-022-01128-z	Bryois J et al	Brain
PAK6	Q9NQU5	16061	TRANS	Cognition_Meta	DECODE_Specific	-,NA		0.131537	0.131537	DECODE	DECODE	0.596072	895.896	PGC3_SCZ	PAK6	Transcriptome	Excitatory neurons	coloc	Roche_AD, Roche_MS, Columbia_AD, Mathys_AD, Zhou_AD	COLOC_R				0.05333	35915177	10.1038/s41593-022-01128-z	Bryois J et al	Brain
PAK6	Q9NQU5	16061	TRANS	Cognition_Meta	DECODE_Specific	-,NA		0.131537	0.131537	DECODE	DECODE	0.596072	895.896	PGC3_SCZ	PAK6	Transcriptome	Astrocytes	coloc	Roche_AD, Roche_MS, Columbia_AD, Mathys_AD, Zhou_AD	COLOC_R				0.0531914	35915177	10.1038/s41593-022-01128-z	Bryois J et al	Brain
PAK6	Q9NQU5	16061	TRANS	Cognition_Meta	DECODE_Specific	-,NA		0.131537	0.131537	DECODE	DECODE	0.596072	895.896	PGC3_SCZ	PAK6	Transcriptome	Microglia	coloc	Roche_AD, Roche_MS, Columbia_AD, Mathys_AD, Zhou_AD	COLOC_R				0.053016	35915177	10.1038/s41593-022-01128-z	Bryois J et al	Brain
PAK6	Q9NQU5	16061	TRANS	Cognition_Meta	DECODE_Specific	-,NA		0.131537	0.131537	DECODE	DECODE	0.596072	895.896	PGC3_SCZ	PAK6	Transcriptome	Inhibitory neurons	coloc	Roche_AD, Roche_MS, Columbia_AD, Mathys_AD, Zhou_AD	COLOC_R				0.0530109	35915177	10.1038/s41593-022-01128-z	Bryois J et al	Brain
PAK6	Q9NQU5	16061	TRANS	Cognition_Meta	DECODE_Specific	-,NA		0.131537	0.131537	DECODE	DECODE	0.596072	895.896	PGC3_SCZ	PAK6	Transcriptome	Endothelial cells	coloc	Roche_AD, Roche_MS, Columbia_AD, Mathys_AD, Zhou_AD	COLOC_R				0.0528119	35915177	10.1038/s41593-022-01128-z	Bryois J et al	Brain
PAK6	Q9NQU5	16061	TRANS	Cognition_Meta	DECODE_Specific	-,NA		0.131537	0.131537	DECODE	DECODE	0.596072	895.896	PGC3_SCZ	PAK6	Transcriptome	Inhibitory neurons	coloc	Roche_AD, Roche_MS, Columbia_AD, Mathys_AD, Zhou_AD	COLOC_R				0.0525307	35915177	10.1038/s41593-022-01128-z	Bryois J et al	Brain
PAK6	Q9NQU5	16061	TRANS	Cognition_Meta	DECODE_Specific	-,NA		0.131537	0.131537	DECODE	DECODE	0.596072	895.896	PGC3_SCZ	PAK6	Transcriptome	Astrocytes	coloc	Roche_AD, Roche_MS, Columbia_AD, Mathys_AD, Zhou_AD	COLOC_R				0.0511614	35915177	10.1038/s41593-022-01128-z	Bryois J et al	Brain
PAK6	Q9NQU5	16061	TRANS	Cognition_Meta	DECODE_Specific	-,NA		0.131537	0.131537	DECODE	DECODE	0.596072	895.896	PGC3_SCZ	PAK6	Transcriptome	Oligodendrocytes	coloc	Roche_AD, Roche_MS, Columbia_AD, Mathys_AD, Zhou_AD	COLOC_R				0.0505091	35915177	10.1038/s41593-022-01128-z	Bryois J et al	Brain
PAK6	Q9NQU5	16061	TRANS	Cognition_Meta	DECODE_Specific	-,NA		0.131537	0.131537	DECODE	DECODE	0.596072	895.896	PGC3_SCZ	PAK6	Transcriptome	Inhibitory neurons	coloc	Roche_AD, Roche_MS, Columbia_AD, Mathys_AD, Zhou_AD	COLOC_R				0.0503957	35915177	10.1038/s41593-022-01128-z	Bryois J et al	Brain
PAK6	Q9NQU5	16061	TRANS	Cognition_Meta	DECODE_Specific	-,NA		0.131537	0.131537	DECODE	DECODE	0.596072	895.896	PGC3_SCZ	PAK6	Transcriptome	Astrocytes	coloc	Roche_AD, Roche_MS, Columbia_AD, Mathys_AD, Zhou_AD	COLOC_R				0.0502483	35915177	10.1038/s41593-022-01128-z	Bryois J et al	Brain
PAK6	Q9NQU5	16061	TRANS	Cognition_Meta	DECODE_Specific	-,NA		0.131537	0.131537	DECODE	DECODE	0.596072	895.896	PGC3_SCZ	PAK6	Transcriptome	Inhibitory neurons	coloc	Roche_AD, Roche_MS, Columbia_AD, Mathys_AD, Zhou_AD	COLOC_R				0.0501943	35915177	10.1038/s41593-022-01128-z	Bryois J et al	Brain
PAK6	Q9NQU5	16061	TRANS	Cognition_Meta	DECODE_Specific	-,NA		0.131537	0.131537	DECODE	DECODE	0.596072	895.896	PGC3_SCZ	PAK6	Transcriptome	Inhibitory neurons	coloc	Roche_AD, Roche_MS, Columbia_AD, Mathys_AD, Zhou_AD	COLOC_R				0.0497974	35915177	10.1038/s41593-022-01128-z	Bryois J et al	Brain
PAK6	Q9NQU5	16061	TRANS	Cognition_Meta	DECODE_Specific	-,NA		0.131537	0.131537	DECODE	DECODE	0.596072	895.896	PGC3_SCZ	PAK6	Transcriptome	Endothelial cells	coloc	Roche_AD, Roche_MS, Columbia_AD, Mathys_AD, Zhou_AD	COLOC_R				0.0494387	35915177	10.1038/s41593-022-01128-z	Bryois J et al	Brain
PAK6	Q9NQU5	16061	TRANS	Cognition_Meta	DECODE_Specific	-,NA		0.131537	0.131537	DECODE	DECODE	0.596072	895.896	PGC3_SCZ	PAK6	Transcriptome	Inhibitory neurons	coloc	Roche_AD, Roche_MS, Columbia_AD, Mathys_AD, Zhou_AD	COLOC_R				0.0488019	35915177	10.1038/s41593-022-01128-z	Bryois J et al	Brain
PAK6	Q9NQU5	16061	TRANS	Cognition_Meta	DECODE_Specific	-,NA		0.131537	0.131537	DECODE	DECODE	0.596072	895.896	PGC3_SCZ	PAK6	Transcriptome	Astrocytes	coloc	Roche_AD, Roche_MS, Columbia_AD, Mathys_AD, Zhou_AD	COLOC_R				0.0483796	35915177	10.1038/s41593-022-01128-z	Bryois J et al	Brain
PAK6	Q9NQU5	16061	TRANS	Cognition_Meta	DECODE_Specific	-,NA		0.131537	0.131537	DECODE	DECODE	0.596072	895.896	PGC3_SCZ	PAK6	Transcriptome	Excitatory neurons	coloc	Roche_AD, Roche_MS, Columbia_AD, Mathys_AD, Zhou_AD	COLOC_R				0.0483795	35915177	10.1038/s41593-022-01128-z	Bryois J et al	Brain
PAK6	Q9NQU5	16061	TRANS	Cognition_Meta	DECODE_Specific	-,NA		0.131537	0.131537	DECODE	DECODE	0.596072	895.896	PGC3_SCZ	PAK6	Transcriptome	Oligodendrocytes	coloc	Roche_AD, Roche_MS, Columbia_AD, Mathys_AD, Zhou_AD	COLOC_R				0.0483201	35915177	10.1038/s41593-022-01128-z	Bryois J et al	Brain
PAK6	Q9NQU5	16061	TRANS	Cognition_Meta	DECODE_Specific	-,NA		0.131537	0.131537	DECODE	DECODE	0.596072	895.896	PGC3_SCZ	PAK6	Transcriptome	Oligodendrocytes	coloc	Roche_AD, Roche_MS, Columbia_AD, Mathys_AD, Zhou_AD	COLOC_R				0.0481759	35915177	10.1038/s41593-022-01128-z	Bryois J et al	Brain
PAK6	Q9NQU5	16061	TRANS	Cognition_Meta	DECODE_Specific	-,NA		0.131537	0.131537	DECODE	DECODE	0.596072	895.896	PGC3_SCZ	PAK6	Transcriptome	Astrocytes	coloc	Roche_AD, Roche_MS, Columbia_AD, Mathys_AD, Zhou_AD	COLOC_R				0.0481452	35915177	10.1038/s41593-022-01128-z	Bryois J et al	Brain
PAK6	Q9NQU5	16061	TRANS	Cognition_Meta	DECODE_Specific	-,NA		0.131537	0.131537	DECODE	DECODE	0.596072	895.896	PGC3_SCZ	PAK6	Transcriptome	Excitatory neurons	coloc	Roche_AD, Roche_MS, Columbia_AD, Mathys_AD, Zhou_AD	COLOC_R				0.0477469	35915177	10.1038/s41593-022-01128-z	Bryois J et al	Brain
PAK6	Q9NQU5	16061	TRANS	Cognition_Meta	DECODE_Specific	-,NA		0.131537	0.131537	DECODE	DECODE	0.596072	895.896	PGC3_SCZ	PAK6	Transcriptome	Microglia	coloc	Roche_AD, Roche_MS, Columbia_AD, Mathys_AD, Zhou_AD	COLOC_R				0.047729	35915177	10.1038/s41593-022-01128-z	Bryois J et al	Brain
PAK6	Q9NQU5	16061	TRANS	Cognition_Meta	DECODE_Specific	-,NA		0.131537	0.131537	DECODE	DECODE	0.596072	895.896	PGC3_SCZ	PAK6	Transcriptome	Oligodendrocytes	coloc	Roche_AD, Roche_MS, Columbia_AD, Mathys_AD, Zhou_AD	COLOC_R				0.0475549	35915177	10.1038/s41593-022-01128-z	Bryois J et al	Brain
PAK6	Q9NQU5	16061	TRANS	Cognition_Meta	DECODE_Specific	-,NA		0.131537	0.131537	DECODE	DECODE	0.596072	895.896	PGC3_SCZ	PAK6	Transcriptome	Inhibitory neurons	coloc	Roche_AD, Roche_MS, Columbia_AD, Mathys_AD, Zhou_AD	COLOC_R				0.0474546	35915177	10.1038/s41593-022-01128-z	Bryois J et al	Brain
PAK6	Q9NQU5	16061	TRANS	Cognition_Meta	DECODE_Specific	-,NA		0.131537	0.131537	DECODE	DECODE	0.596072	895.896	PGC3_SCZ	PAK6	Transcriptome	Oligodendrocytes	coloc	Roche_AD, Roche_MS, Columbia_AD, Mathys_AD, Zhou_AD	COLOC_R				0.0470221	35915177	10.1038/s41593-022-01128-z	Bryois J et al	Brain
PAK6	Q9NQU5	16061	TRANS	Cognition_Meta	DECODE_Specific	-,NA		0.131537	0.131537	DECODE	DECODE	0.596072	895.896	PGC3_SCZ	PAK6	Transcriptome	Excitatory neurons	coloc	Roche_AD, Roche_MS, Columbia_AD, Mathys_AD, Zhou_AD	COLOC_R				0.0470081	35915177	10.1038/s41593-022-01128-z	Bryois J et al	Brain
PAK6	Q9NQU5	16061	TRANS	Cognition_Meta	DECODE_Specific	-,NA		0.131537	0.131537	DECODE	DECODE	0.596072	895.896	PGC3_SCZ	PAK6	Transcriptome	Inhibitory neurons	coloc	Roche_AD, Roche_MS, Columbia_AD, Mathys_AD, Zhou_AD	COLOC_R				0.0469035	35915177	10.1038/s41593-022-01128-z	Bryois J et al	Brain
PAK6	Q9NQU5	16061	TRANS	Cognition_Meta	DECODE_Specific	-,NA		0.131537	0.131537	DECODE	DECODE	0.596072	895.896	PGC3_SCZ	PAK6	Transcriptome	Inhibitory neurons	coloc	Roche_AD, Roche_MS, Columbia_AD, Mathys_AD, Zhou_AD	COLOC_R				0.0466421	35915177	10.1038/s41593-022-01128-z	Bryois J et al	Brain
PAK6	Q9NQU5	16061	TRANS	Cognition_Meta	DECODE_Specific	-,NA		0.131537	0.131537	DECODE	DECODE	0.596072	895.896	PGC3_SCZ	PAK6	Transcriptome	Excitatory neurons	coloc	Roche_AD, Roche_MS, Columbia_AD, Mathys_AD, Zhou_AD	COLOC_R				0.0462674	35915177	10.1038/s41593-022-01128-z	Bryois J et al	Brain
PAK6	Q9NQU5	16061	TRANS	Cognition_Meta	DECODE_Specific	-,NA		0.131537	0.131537	DECODE	DECODE	0.596072	895.896	PGC3_SCZ	PAK6	Transcriptome	Excitatory neurons	coloc	Roche_AD, Roche_MS, Columbia_AD, Mathys_AD, Zhou_AD	COLOC_R				0.0461334	35915177	10.1038/s41593-022-01128-z	Bryois J et al	Brain
PAK6	Q9NQU5	16061	TRANS	Cognition_Meta	DECODE_Specific	-,NA		0.131537	0.131537	DECODE	DECODE	0.596072	895.896	PGC3_SCZ	PAK6	Transcriptome	Excitatory neurons	coloc	Roche_AD, Roche_MS, Columbia_AD, Mathys_AD, Zhou_AD	COLOC_R				0.0455926	35915177	10.1038/s41593-022-01128-z	Bryois J et al	Brain
PAK6	Q9NQU5	16061	TRANS	Cognition_Meta	DECODE_Specific	-,NA		0.131537	0.131537	DECODE	DECODE	0.596072	895.896	PGC3_SCZ	PAK6	Transcriptome	Oligodendrocytes	coloc	Roche_AD, Roche_MS, Columbia_AD, Mathys_AD, Zhou_AD	COLOC_R				0.0450915	35915177	10.1038/s41593-022-01128-z	Bryois J et al	Brain
PAK6	Q9NQU5	16061	TRANS	Cognition_Meta	DECODE_Specific	-,NA		0.131537	0.131537	DECODE	DECODE	0.596072	895.896	PGC3_SCZ	PAK6	Transcriptome	Inhibitory neurons	coloc	Roche_AD, Roche_MS, Columbia_AD, Mathys_AD, Zhou_AD	COLOC_R				0.0449358	35915177	10.1038/s41593-022-01128-z	Bryois J et al	Brain
PAK6	Q9NQU5	16061	TRANS	Cognition_Meta	DECODE_Specific	-,NA		0.131537	0.131537	DECODE	DECODE	0.596072	895.896	PGC3_SCZ	PAK6	Transcriptome	Excitatory neurons	coloc	Roche_AD, Roche_MS, Columbia_AD, Mathys_AD, Zhou_AD	COLOC_R				0.0444416	35915177	10.1038/s41593-022-01128-z	Bryois J et al	Brain
PAK6	Q9NQU5	16061	TRANS	Cognition_Meta	DECODE_Specific	-,NA		0.131537	0.131537	DECODE	DECODE	0.596072	895.896	PGC3_SCZ	PAK6	Transcriptome	Microglia	coloc	Roche_AD, Roche_MS, Columbia_AD, Mathys_AD, Zhou_AD	COLOC_R				0.0440626	35915177	10.1038/s41593-022-01128-z	Bryois J et al	Brain
PAK6	Q9NQU5	16061	TRANS	Cognition_Meta	DECODE_Specific	-,NA		0.131537	0.131537	DECODE	DECODE	0.596072	895.896	PGC3_SCZ	PAK6	Transcriptome	Oligodendrocytes	coloc	Roche_AD, Roche_MS, Columbia_AD, Mathys_AD, Zhou_AD	COLOC_R				0.0432203	35915177	10.1038/s41593-022-01128-z	Bryois J et al	Brain
PAK6	Q9NQU5	16061	TRANS	Cognition_Meta	DECODE_Specific	-,NA		0.131537	0.131537	DECODE	DECODE	0.596072	895.896	PGC3_SCZ	PAK6	Transcriptome	Astrocytes	coloc	Roche_AD, Roche_MS, Columbia_AD, Mathys_AD, Zhou_AD	COLOC_R				0.042644	35915177	10.1038/s41593-022-01128-z	Bryois J et al	Brain
PAK6	Q9NQU5	16061	TRANS	Cognition_Meta	DECODE_Specific	-,NA		0.131537	0.131537	DECODE	DECODE	0.596072	895.896	PGC3_SCZ	PAK6	Transcriptome	Excitatory neurons	coloc	Roche_AD, Roche_MS, Columbia_AD, Mathys_AD, Zhou_AD	COLOC_R				0.0420244	35915177	10.1038/s41593-022-01128-z	Bryois J et al	Brain
PAK6	Q9NQU5	16061	TRANS	Cognition_Meta	DECODE_Specific	-,NA		0.131537	0.131537	DECODE	DECODE	0.596072	895.896	PGC3_SCZ	PAK6	Transcriptome	Oligodendrocytes	coloc	Roche_AD, Roche_MS, Columbia_AD, Mathys_AD, Zhou_AD	COLOC_R				0.042009	35915177	10.1038/s41593-022-01128-z	Bryois J et al	Brain
PAK6	Q9NQU5	16061	TRANS	Cognition_Meta	DECODE_Specific	-,NA		0.131537	0.131537	DECODE	DECODE	0.596072	895.896	PGC3_SCZ	PAK6	Transcriptome	Oligodendrocytes	coloc	Roche_AD, Roche_MS, Columbia_AD, Mathys_AD, Zhou_AD	COLOC_R				0.0414424	35915177	10.1038/s41593-022-01128-z	Bryois J et al	Brain
PAK6	Q9NQU5	16061	TRANS	Cognition_Meta	DECODE_Specific	-,NA		0.131537	0.131537	DECODE	DECODE	0.596072	895.896	PGC3_SCZ	PAK6	Transcriptome	Inhibitory neurons	coloc	Roche_AD, Roche_MS, Columbia_AD, Mathys_AD, Zhou_AD	COLOC_R				0.0410238	35915177	10.1038/s41593-022-01128-z	Bryois J et al	Brain
PAK6	Q9NQU5	16061	TRANS	Cognition_Meta	DECODE_Specific	-,NA		0.131537	0.131537	DECODE	DECODE	0.596072	895.896	PGC3_SCZ	PAK6	Transcriptome	Inhibitory neurons	coloc	Roche_AD, Roche_MS, Columbia_AD, Mathys_AD, Zhou_AD	COLOC_R				0.0405224	35915177	10.1038/s41593-022-01128-z	Bryois J et al	Brain
PAK6	Q9NQU5	16061	TRANS	Cognition_Meta	DECODE_Specific	-,NA		0.131537	0.131537	DECODE	DECODE	0.596072	895.896	PGC3_SCZ	PAK6	Transcriptome	Astrocytes	coloc	Roche_AD, Roche_MS, Columbia_AD, Mathys_AD, Zhou_AD	COLOC_R				0.040121	35915177	10.1038/s41593-022-01128-z	Bryois J et al	Brain
PAK6	Q9NQU5	16061	TRANS	Cognition_Meta	DECODE_Specific	-,NA		0.131537	0.131537	DECODE	DECODE	0.596072	895.896	PGC3_SCZ	PAK6	Transcriptome	Excitatory neurons	coloc	Roche_AD, Roche_MS, Columbia_AD, Mathys_AD, Zhou_AD	COLOC_R				0.0396587	35915177	10.1038/s41593-022-01128-z	Bryois J et al	Brain
PAK6	Q9NQU5	16061	TRANS	Cognition_Meta	DECODE_Specific	-,NA		0.131537	0.131537	DECODE	DECODE	0.596072	895.896	PGC3_SCZ	PAK6	Transcriptome	Excitatory neurons	coloc	Roche_AD, Roche_MS, Columbia_AD, Mathys_AD, Zhou_AD	COLOC_R				0.0394706	35915177	10.1038/s41593-022-01128-z	Bryois J et al	Brain
PAK6	Q9NQU5	16061	TRANS	Cognition_Meta	DECODE_Specific	-,NA		0.131537	0.131537	DECODE	DECODE	0.596072	895.896	PGC3_SCZ	PAK6	Transcriptome	Excitatory neurons	coloc	Roche_AD, Roche_MS, Columbia_AD, Mathys_AD, Zhou_AD	COLOC_R				0.0393944	35915177	10.1038/s41593-022-01128-z	Bryois J et al	Brain
PAK6	Q9NQU5	16061	TRANS	Cognition_Meta	DECODE_Specific	-,NA		0.131537	0.131537	DECODE	DECODE	0.596072	895.896	PGC3_SCZ	PAK6	Transcriptome	Inhibitory neurons	coloc	Roche_AD, Roche_MS, Columbia_AD, Mathys_AD, Zhou_AD	COLOC_R				0.0390113	35915177	10.1038/s41593-022-01128-z	Bryois J et al	Brain
PAK6	Q9NQU5	16061	TRANS	Cognition_Meta	DECODE_Specific	-,NA		0.131537	0.131537	DECODE	DECODE	0.596072	895.896	PGC3_SCZ	PAK6	Transcriptome	Excitatory neurons	coloc	Roche_AD, Roche_MS, Columbia_AD, Mathys_AD, Zhou_AD	COLOC_R				0.0386719	35915177	10.1038/s41593-022-01128-z	Bryois J et al	Brain
PAK6	Q9NQU5	16061	TRANS	Cognition_Meta	DECODE_Specific	-,NA		0.131537	0.131537	DECODE	DECODE	0.596072	895.896	PGC3_SCZ	PAK6	Transcriptome	Oligodendrocytes	coloc	Roche_AD, Roche_MS, Columbia_AD, Mathys_AD, Zhou_AD	COLOC_R				0.0384102	35915177	10.1038/s41593-022-01128-z	Bryois J et al	Brain
PAK6	Q9NQU5	16061	TRANS	Cognition_Meta	DECODE_Specific	-,NA		0.131537	0.131537	DECODE	DECODE	0.596072	895.896	PGC3_SCZ	PAK6	Transcriptome	Inhibitory neurons	coloc	Roche_AD, Roche_MS, Columbia_AD, Mathys_AD, Zhou_AD	COLOC_R				0.0379812	35915177	10.1038/s41593-022-01128-z	Bryois J et al	Brain
PAK6	Q9NQU5	16061	TRANS	Cognition_Meta	DECODE_Specific	-,NA		0.131537	0.131537	DECODE	DECODE	0.596072	895.896	PGC3_SCZ	PAK6	Transcriptome	Excitatory neurons	coloc	Roche_AD, Roche_MS, Columbia_AD, Mathys_AD, Zhou_AD	COLOC_R				0.0372465	35915177	10.1038/s41593-022-01128-z	Bryois J et al	Brain
PAK6	Q9NQU5	16061	TRANS	Cognition_Meta	DECODE_Specific	-,NA		0.131537	0.131537	DECODE	DECODE	0.596072	895.896	PGC3_SCZ	PAK6	Transcriptome	Oligodendrocytes	coloc	Roche_AD, Roche_MS, Columbia_AD, Mathys_AD, Zhou_AD	COLOC_R				0.0361563	35915177	10.1038/s41593-022-01128-z	Bryois J et al	Brain
PAK6	Q9NQU5	16061	TRANS	Cognition_Meta	DECODE_Specific	-,NA		0.131537	0.131537	DECODE	DECODE	0.596072	895.896	PGC3_SCZ	PAK6	Transcriptome	Inhibitory neurons	coloc	Roche_AD, Roche_MS, Columbia_AD, Mathys_AD, Zhou_AD	COLOC_R				0.0339082	35915177	10.1038/s41593-022-01128-z	Bryois J et al	Brain
PAK6	Q9NQU5	16061	TRANS	Cognition_Meta	DECODE_Specific	-,NA		0.131537	0.131537	DECODE	DECODE	0.596072	895.896	PGC3_SCZ	PAK6	Transcriptome	Excitatory neurons	coloc	Roche_AD, Roche_MS, Columbia_AD, Mathys_AD, Zhou_AD	COLOC_R				0.0329089	35915177	10.1038/s41593-022-01128-z	Bryois J et al	Brain
PAK6	Q9NQU5	16061	TRANS	Cognition_Meta	DECODE_Specific	-,NA		0.131537	0.131537	DECODE	DECODE	0.596072	895.896	PGC3_SCZ	PAK6	Transcriptome	Excitatory neurons	coloc	Roche_AD, Roche_MS, Columbia_AD, Mathys_AD, Zhou_AD	COLOC_R				0.0326657	35915177	10.1038/s41593-022-01128-z	Bryois J et al	Brain
PAK6	Q9NQU5	16061	TRANS	Cognition_Meta	DECODE_Specific	-,NA		0.131537	0.131537	DECODE	DECODE	0.596072	895.896	PGC3_SCZ	PAK6	Transcriptome	Excitatory neurons	coloc	Roche_AD, Roche_MS, Columbia_AD, Mathys_AD, Zhou_AD	COLOC_R				0.0322944	35915177	10.1038/s41593-022-01128-z	Bryois J et al	Brain
PAK6	Q9NQU5	16061	TRANS	Cognition_Meta	DECODE_Specific	-,NA		0.131537	0.131537	DECODE	DECODE	0.596072	895.896	PGC3_SCZ	PAK6	Transcriptome	Excitatory neurons	coloc	Roche_AD, Roche_MS, Columbia_AD, Mathys_AD, Zhou_AD	COLOC_R				0.0300973	35915177	10.1038/s41593-022-01128-z	Bryois J et al	Brain
PAK6	Q9NQU5	16061	TRANS	Cognition_Meta	DECODE_Specific	-,NA		0.131537	0.131537	DECODE	DECODE	0.596072	895.896	PGC3_SCZ	PAK6	Transcriptome	Excitatory neurons	coloc	Roche_AD, Roche_MS, Columbia_AD, Mathys_AD, Zhou_AD	COLOC_R				0.0300287	35915177	10.1038/s41593-022-01128-z	Bryois J et al	Brain
PAK6	Q9NQU5	16061	TRANS	Cognition_Meta	DECODE_Specific	-,NA		0.131537	0.131537	DECODE	DECODE	0.596072	895.896	PGC3_SCZ	PAK6	Transcriptome	Excitatory neurons	coloc	Roche_AD, Roche_MS, Columbia_AD, Mathys_AD, Zhou_AD	COLOC_R				0.0299964	35915177	10.1038/s41593-022-01128-z	Bryois J et al	Brain
PAK6	Q9NQU5	16061	TRANS	Cognition_Meta	DECODE_Specific	-,NA		0.131537	0.131537	DECODE	DECODE	0.596072	895.896	PGC3_SCZ	PAK6	Transcriptome	Excitatory neurons	coloc	Roche_AD, Roche_MS, Columbia_AD, Mathys_AD, Zhou_AD	COLOC_R				0.0293627	35915177	10.1038/s41593-022-01128-z	Bryois J et al	Brain
PAK6	Q9NQU5	16061	TRANS	Cognition_Meta	DECODE_Specific	-,NA		0.131537	0.131537	DECODE	DECODE	0.596072	895.896	PGC3_SCZ	PAK6	Transcriptome	Excitatory neurons	coloc	Roche_AD, Roche_MS, Columbia_AD, Mathys_AD, Zhou_AD	COLOC_R				0.0284686	35915177	10.1038/s41593-022-01128-z	Bryois J et al	Brain
PAK6	Q9NQU5	16061	TRANS	Cognition_Meta	DECODE_Specific	-,NA		0.131537	0.131537	DECODE	DECODE	0.596072	895.896	PGC3_SCZ	PAK6	Transcriptome	Excitatory neurons	coloc	Roche_AD, Roche_MS, Columbia_AD, Mathys_AD, Zhou_AD	COLOC_R				0.0227573	35915177	10.1038/s41593-022-01128-z	Bryois J et al	Brain
PAK6	Q9NQU5	16061	TRANS	Cognition_Meta	DECODE_Specific	-,NA		0.131537	0.131537	DECODE	DECODE	0.596072	895.896	SCZ	PAK6	Transcriptome	Brain	TWAS, Coloc	PsychENCODE	Fusion, Coloc-R			1.03e-06	0.057	34454697	10.1016/j.biopsych.2021.06.022	Liu J	Brain
PAK6	Q9NQU5	16061	TRANS	Depression_iPSYCH_2023	DECODE_Specific	+,NA		0.959979	0.959979	DECODE	DECODE	1.45073	6538.42	Deepression_Wray_tall	PAK6	Transcriptome	BRAIN DLPFC	MR	PsychENCODE	TwoSampleMR	0	0.02	0.777		35296807	10.1038/s41380-022-01507-9	Deng et all Mol Psychiatry	BRAIN
PAK6	Q9NQU5	16061	TRANS	Depression_iPSYCH_2023	DECODE_Specific	+,NA		0.959979	0.959979	DECODE	DECODE	1.45073	6538.42	SCZ_PGC3	PAK6	Transcriptome_Transcriptlvel	DLPFC	SMR	CMC+GTEX	SMR	-0.052752	0.0371552	0.155674		35460606	10.1016/j.ajhg.2022.04.004	Jiang eet all Am J Hum Genet	BRAIN
PAK6	Q9NQU5	16061	TRANS	Depression_iPSYCH_2023	DECODE_Specific	+,NA		0.959979	0.959979	DECODE	DECODE	1.45073	6538.42	SCZ.Clozuk.2018	PAK6	Transcriptome	BRAIN	SMR	PsychENCODE	SMR	-0.127842	0.039324	0.00115		30545856	10.1126/science.aat8127	Gandal et all science	BRAIN
PAK6	Q9NQU5	16061	TRANS	Depression_iPSYCH_2023	DECODE_Specific	+,NA		0.959979	0.959979	DECODE	DECODE	1.45073	6538.42	BD.PGC.ruderferCell2018	PAK6	Transcriptome	BRAIN	SMR	PsychENCODE	SMR	0.00235328	0.0538537	0.965145		30545856	10.1126/science.aat8127	Gandal et all science	BRAIN
PAK6	Q9NQU5	16061	TRANS	Depression_iPSYCH_2023	DECODE_Specific	+,NA		0.959979	0.959979	DECODE	DECODE	1.45073	6538.42	MDD	PAK6	Proteiome	BRAIN	SMR	BrainMeta	SMR	0.00676163	0.0119046	0.570045		37415601	10.3389/fgene.2023.1191264	Gedik et all Front Genet	BRAIN
PAK6	Q9NQU5	16061	TRANS	Depression_iPSYCH_2023	DECODE_Specific	+,NA		0.959979	0.959979	DECODE	DECODE	1.45073	6538.42	BIP	PAK6	Proteiome	BRAIN	SMR	BrainMeta	SMR	-0.0419712	0.0268109	0.117477		37415601	10.3389/fgene.2023.1191264	Gedik et all Front Genet	BRAIN
PAK6	Q9NQU5	16061	TRANS	Depression_iPSYCH_2023	DECODE_Specific	+,NA		0.959979	0.959979	DECODE	DECODE	1.45073	6538.42	SCZ	PAK6	Proteiome	BRAIN	SMR	BrainMeta	SMR	-0.0666654	0.0219377	0.0023748		37415601	10.3389/fgene.2023.1191264	Gedik et all Front Genet	BRAIN
PAK6	Q9NQU5	16061	TRANS	Depression_iPSYCH_2023	DECODE_Specific	+,NA		0.959979	0.959979	DECODE	DECODE	1.45073	6538.42	MDD	PAK6	Proteiome	BLOOD	SMR	eQTLGen	SMR	-0.0745868	0.0844763	0.377273		37415601	10.3389/fgene.2023.1191264	Gedik et all Front Genet	BLOOD
PAK6	Q9NQU5	16061	TRANS	Depression_iPSYCH_2023	DECODE_Specific	+,NA		0.959979	0.959979	DECODE	DECODE	1.45073	6538.42	BIP	PAK6	Proteiome	BLOOD	SMR	eQTLGen	SMR	-0.264614	0.183501	0.149294		37415601	10.3389/fgene.2023.1191264	Gedik et all Front Genet	BLOOD
PAK6	Q9NQU5	16061	TRANS	Depression_iPSYCH_2023	DECODE_Specific	+,NA		0.959979	0.959979	DECODE	DECODE	1.45073	6538.42	SCZ	PAK6	Transcriptome	BRAIN_DLPFC	TWAS	CMC	FUSION	-3.8494		0.000118		31691811	10.1093/hmg/ddz253	Hall et al Hum Mol Genet	BRAIN
PAK6	Q9NQU5	16061	TRANS	Depression_iPSYCH_2023	DECODE_Specific	+,NA		0.959979	0.959979	DECODE	DECODE	1.45073	6538.42	SCZ.Clozuk.2018	PAK6	Transcriptome	BRAIN	TWAS	PsychENCODE	FUSION	-6.3253		2.53e-10		30545856	10.1126/science.aat8127	Gandal et all science	BRAIN
PAK6	Q9NQU5	16061	TRANS	Depression_iPSYCH_2023	DECODE_Specific	+,NA		0.959979	0.959979	DECODE	DECODE	1.45073	6538.42	BD.PGC.ruderferCell2018	PAK6	Transcriptome	BRAIN	TWAS	PsychENCODE	FUSION	-0.75745		0.449		30545856	10.1126/science.aat8127	Gandal et all science	BRAIN
PAK6	Q9NQU5	16061	TRANS	Depression_iPSYCH_2023	DECODE_Specific	+,NA		0.959979	0.959979	DECODE	DECODE	1.45073	6538.42	SCZ2	PAK6	Transcriptome		TWAS	CMC-introns	aSPU			2.23e-05		29411426	10.1002/gepi.22110	Wu et all Genet Epidemiol
PAK6	Q9NQU5	16061	TRANS	Depression_iPSYCH_2023	DECODE_Specific	+,NA		0.959979	0.959979	DECODE	DECODE	1.45073	6538.42	SCZ2	PAK6	Transcriptome		TWAS	CMC-introns	TWAS			0.137975		29411426	10.1002/gepi.22110	Wu et all Genet Epidemiol
PAK6	Q9NQU5	16061	TRANS	Depression_iPSYCH_2023	DECODE_Specific	+,NA		0.959979	0.959979	DECODE	DECODE	1.45073	6538.42	SCZ2	PAK6	Transcriptome		TWAS	CMC-introns	SSU			3.09015e-06		29411426	10.1002/gepi.22110	Wu et all Genet Epidemiol
PAK6	Q9NQU5	16061	TRANS	Depression_iPSYCH_2023	DECODE_Specific	+,NA		0.959979	0.959979	DECODE	DECODE	1.45073	6538.42	Depression Howard et all	PAK6	Proteiome	BRAIN	PWAS	ROS/MAP	FUSION	0.2188		0.826796		33846625	10.1038/s41593-021-00832-6	Wingo Nat Neurosci	BRAIN
PAK6	Q9NQU5	16061	TRANS	Depression_iPSYCH_2023	DECODE_Specific	+,NA		0.959979	0.959979	DECODE	DECODE	1.45073	6538.42	PGC3_SCZ	PAK6	Transcriptome	Astrocytes	coloc	Roche_AD, Roche_MS, Columbia_AD, Mathys_AD, Zhou_AD	COLOC_R				0.988462	35915177	10.1038/s41593-022-01128-z	Bryois J et al	Brain
PAK6	Q9NQU5	16061	TRANS	Depression_iPSYCH_2023	DECODE_Specific	+,NA		0.959979	0.959979	DECODE	DECODE	1.45073	6538.42	PGC3_SCZ	PAK6	Transcriptome	Oligodendrocytes	coloc	Roche_AD, Roche_MS, Columbia_AD, Mathys_AD, Zhou_AD	COLOC_R				0.767844	35915177	10.1038/s41593-022-01128-z	Bryois J et al	Brain
PAK6	Q9NQU5	16061	TRANS	Depression_iPSYCH_2023	DECODE_Specific	+,NA		0.959979	0.959979	DECODE	DECODE	1.45073	6538.42	PGC3_SCZ	PAK6	Transcriptome	Inhibitory neurons	coloc	Roche_AD, Roche_MS, Columbia_AD, Mathys_AD, Zhou_AD	COLOC_R				0.724406	35915177	10.1038/s41593-022-01128-z	Bryois J et al	Brain
PAK6	Q9NQU5	16061	TRANS	Depression_iPSYCH_2023	DECODE_Specific	+,NA		0.959979	0.959979	DECODE	DECODE	1.45073	6538.42	PGC3_SCZ	PAK6	Transcriptome	Oligodendrocytes	coloc	Roche_AD, Roche_MS, Columbia_AD, Mathys_AD, Zhou_AD	COLOC_R				0.549558	35915177	10.1038/s41593-022-01128-z	Bryois J et al	Brain
PAK6	Q9NQU5	16061	TRANS	Depression_iPSYCH_2023	DECODE_Specific	+,NA		0.959979	0.959979	DECODE	DECODE	1.45073	6538.42	PGC3_SCZ	PAK6	Transcriptome	Endothelial cells	coloc	Roche_AD, Roche_MS, Columbia_AD, Mathys_AD, Zhou_AD	COLOC_R				0.518868	35915177	10.1038/s41593-022-01128-z	Bryois J et al	Brain
PAK6	Q9NQU5	16061	TRANS	Depression_iPSYCH_2023	DECODE_Specific	+,NA		0.959979	0.959979	DECODE	DECODE	1.45073	6538.42	PGC3_SCZ	PAK6	Transcriptome	Microglia	coloc	Roche_AD, Roche_MS, Columbia_AD, Mathys_AD, Zhou_AD	COLOC_R				0.44189	35915177	10.1038/s41593-022-01128-z	Bryois J et al	Brain
PAK6	Q9NQU5	16061	TRANS	Depression_iPSYCH_2023	DECODE_Specific	+,NA		0.959979	0.959979	DECODE	DECODE	1.45073	6538.42	PGC3_SCZ	PAK6	Transcriptome	Endothelial cells	coloc	Roche_AD, Roche_MS, Columbia_AD, Mathys_AD, Zhou_AD	COLOC_R				0.361877	35915177	10.1038/s41593-022-01128-z	Bryois J et al	Brain
PAK6	Q9NQU5	16061	TRANS	Depression_iPSYCH_2023	DECODE_Specific	+,NA		0.959979	0.959979	DECODE	DECODE	1.45073	6538.42	PGC3_SCZ	PAK6	Transcriptome	Inhibitory neurons	coloc	Roche_AD, Roche_MS, Columbia_AD, Mathys_AD, Zhou_AD	COLOC_R				0.350295	35915177	10.1038/s41593-022-01128-z	Bryois J et al	Brain
PAK6	Q9NQU5	16061	TRANS	Depression_iPSYCH_2023	DECODE_Specific	+,NA		0.959979	0.959979	DECODE	DECODE	1.45073	6538.42	PGC3_SCZ	PAK6	Transcriptome	Inhibitory neurons	coloc	Roche_AD, Roche_MS, Columbia_AD, Mathys_AD, Zhou_AD	COLOC_R				0.348043	35915177	10.1038/s41593-022-01128-z	Bryois J et al	Brain
PAK6	Q9NQU5	16061	TRANS	Depression_iPSYCH_2023	DECODE_Specific	+,NA		0.959979	0.959979	DECODE	DECODE	1.45073	6538.42	PGC3_SCZ	PAK6	Transcriptome	Pericytes	coloc	Roche_AD, Roche_MS, Columbia_AD, Mathys_AD, Zhou_AD	COLOC_R				0.321505	35915177	10.1038/s41593-022-01128-z	Bryois J et al	Brain
PAK6	Q9NQU5	16061	TRANS	Depression_iPSYCH_2023	DECODE_Specific	+,NA		0.959979	0.959979	DECODE	DECODE	1.45073	6538.42	PGC3_SCZ	PAK6	Transcriptome	Astrocytes	coloc	Roche_AD, Roche_MS, Columbia_AD, Mathys_AD, Zhou_AD	COLOC_R				0.2789	35915177	10.1038/s41593-022-01128-z	Bryois J et al	Brain
PAK6	Q9NQU5	16061	TRANS	Depression_iPSYCH_2023	DECODE_Specific	+,NA		0.959979	0.959979	DECODE	DECODE	1.45073	6538.42	PGC3_SCZ	PAK6	Transcriptome	Oligodendrocytes	coloc	Roche_AD, Roche_MS, Columbia_AD, Mathys_AD, Zhou_AD	COLOC_R				0.263158	35915177	10.1038/s41593-022-01128-z	Bryois J et al	Brain
PAK6	Q9NQU5	16061	TRANS	Depression_iPSYCH_2023	DECODE_Specific	+,NA		0.959979	0.959979	DECODE	DECODE	1.45073	6538.42	PGC3_SCZ	PAK6	Transcriptome	Microglia	coloc	Roche_AD, Roche_MS, Columbia_AD, Mathys_AD, Zhou_AD	COLOC_R				0.258106	35915177	10.1038/s41593-022-01128-z	Bryois J et al	Brain
PAK6	Q9NQU5	16061	TRANS	Depression_iPSYCH_2023	DECODE_Specific	+,NA		0.959979	0.959979	DECODE	DECODE	1.45073	6538.42	PGC3_SCZ	PAK6	Transcriptome	Inhibitory neurons	coloc	Roche_AD, Roche_MS, Columbia_AD, Mathys_AD, Zhou_AD	COLOC_R				0.200269	35915177	10.1038/s41593-022-01128-z	Bryois J et al	Brain
PAK6	Q9NQU5	16061	TRANS	Depression_iPSYCH_2023	DECODE_Specific	+,NA		0.959979	0.959979	DECODE	DECODE	1.45073	6538.42	PGC3_SCZ	PAK6	Transcriptome	Endothelial cells	coloc	Roche_AD, Roche_MS, Columbia_AD, Mathys_AD, Zhou_AD	COLOC_R				0.186142	35915177	10.1038/s41593-022-01128-z	Bryois J et al	Brain
PAK6	Q9NQU5	16061	TRANS	Depression_iPSYCH_2023	DECODE_Specific	+,NA		0.959979	0.959979	DECODE	DECODE	1.45073	6538.42	PGC3_SCZ	PAK6	Transcriptome	Pericytes	coloc	Roche_AD, Roche_MS, Columbia_AD, Mathys_AD, Zhou_AD	COLOC_R				0.182701	35915177	10.1038/s41593-022-01128-z	Bryois J et al	Brain
PAK6	Q9NQU5	16061	TRANS	Depression_iPSYCH_2023	DECODE_Specific	+,NA		0.959979	0.959979	DECODE	DECODE	1.45073	6538.42	PGC3_SCZ	PAK6	Transcriptome	Pericytes	coloc	Roche_AD, Roche_MS, Columbia_AD, Mathys_AD, Zhou_AD	COLOC_R				0.173551	35915177	10.1038/s41593-022-01128-z	Bryois J et al	Brain
PAK6	Q9NQU5	16061	TRANS	Depression_iPSYCH_2023	DECODE_Specific	+,NA		0.959979	0.959979	DECODE	DECODE	1.45073	6538.42	PGC3_SCZ	PAK6	Transcriptome	Excitatory neurons	coloc	Roche_AD, Roche_MS, Columbia_AD, Mathys_AD, Zhou_AD	COLOC_R				0.173121	35915177	10.1038/s41593-022-01128-z	Bryois J et al	Brain
PAK6	Q9NQU5	16061	TRANS	Depression_iPSYCH_2023	DECODE_Specific	+,NA		0.959979	0.959979	DECODE	DECODE	1.45073	6538.42	PGC3_SCZ	PAK6	Transcriptome	Microglia	coloc	Roche_AD, Roche_MS, Columbia_AD, Mathys_AD, Zhou_AD	COLOC_R				0.166657	35915177	10.1038/s41593-022-01128-z	Bryois J et al	Brain
PAK6	Q9NQU5	16061	TRANS	Depression_iPSYCH_2023	DECODE_Specific	+,NA		0.959979	0.959979	DECODE	DECODE	1.45073	6538.42	PGC3_SCZ	PAK6	Transcriptome	Inhibitory neurons	coloc	Roche_AD, Roche_MS, Columbia_AD, Mathys_AD, Zhou_AD	COLOC_R				0.161854	35915177	10.1038/s41593-022-01128-z	Bryois J et al	Brain
PAK6	Q9NQU5	16061	TRANS	Depression_iPSYCH_2023	DECODE_Specific	+,NA		0.959979	0.959979	DECODE	DECODE	1.45073	6538.42	PGC3_SCZ	PAK6	Transcriptome	Oligodendrocytes	coloc	Roche_AD, Roche_MS, Columbia_AD, Mathys_AD, Zhou_AD	COLOC_R				0.141875	35915177	10.1038/s41593-022-01128-z	Bryois J et al	Brain
PAK6	Q9NQU5	16061	TRANS	Depression_iPSYCH_2023	DECODE_Specific	+,NA		0.959979	0.959979	DECODE	DECODE	1.45073	6538.42	PGC3_SCZ	PAK6	Transcriptome	Endothelial cells	coloc	Roche_AD, Roche_MS, Columbia_AD, Mathys_AD, Zhou_AD	COLOC_R				0.141193	35915177	10.1038/s41593-022-01128-z	Bryois J et al	Brain
PAK6	Q9NQU5	16061	TRANS	Depression_iPSYCH_2023	DECODE_Specific	+,NA		0.959979	0.959979	DECODE	DECODE	1.45073	6538.42	PGC3_SCZ	PAK6	Transcriptome	Endothelial cells	coloc	Roche_AD, Roche_MS, Columbia_AD, Mathys_AD, Zhou_AD	COLOC_R				0.131556	35915177	10.1038/s41593-022-01128-z	Bryois J et al	Brain
PAK6	Q9NQU5	16061	TRANS	Depression_iPSYCH_2023	DECODE_Specific	+,NA		0.959979	0.959979	DECODE	DECODE	1.45073	6538.42	PGC3_SCZ	PAK6	Transcriptome	Microglia	coloc	Roche_AD, Roche_MS, Columbia_AD, Mathys_AD, Zhou_AD	COLOC_R				0.122313	35915177	10.1038/s41593-022-01128-z	Bryois J et al	Brain
PAK6	Q9NQU5	16061	TRANS	Depression_iPSYCH_2023	DECODE_Specific	+,NA		0.959979	0.959979	DECODE	DECODE	1.45073	6538.42	PGC3_SCZ	PAK6	Transcriptome	OPCs / COPs	coloc	Roche_AD, Roche_MS, Columbia_AD, Mathys_AD, Zhou_AD	COLOC_R				0.108313	35915177	10.1038/s41593-022-01128-z	Bryois J et al	Brain
PAK6	Q9NQU5	16061	TRANS	Depression_iPSYCH_2023	DECODE_Specific	+,NA		0.959979	0.959979	DECODE	DECODE	1.45073	6538.42	PGC3_SCZ	PAK6	Transcriptome	Endothelial cells	coloc	Roche_AD, Roche_MS, Columbia_AD, Mathys_AD, Zhou_AD	COLOC_R				0.108201	35915177	10.1038/s41593-022-01128-z	Bryois J et al	Brain
PAK6	Q9NQU5	16061	TRANS	Depression_iPSYCH_2023	DECODE_Specific	+,NA		0.959979	0.959979	DECODE	DECODE	1.45073	6538.42	PGC3_SCZ	PAK6	Transcriptome	Microglia	coloc	Roche_AD, Roche_MS, Columbia_AD, Mathys_AD, Zhou_AD	COLOC_R				0.107749	35915177	10.1038/s41593-022-01128-z	Bryois J et al	Brain
PAK6	Q9NQU5	16061	TRANS	Depression_iPSYCH_2023	DECODE_Specific	+,NA		0.959979	0.959979	DECODE	DECODE	1.45073	6538.42	PGC3_SCZ	PAK6	Transcriptome	Excitatory neurons	coloc	Roche_AD, Roche_MS, Columbia_AD, Mathys_AD, Zhou_AD	COLOC_R				0.104136	35915177	10.1038/s41593-022-01128-z	Bryois J et al	Brain
PAK6	Q9NQU5	16061	TRANS	Depression_iPSYCH_2023	DECODE_Specific	+,NA		0.959979	0.959979	DECODE	DECODE	1.45073	6538.42	PGC3_SCZ	PAK6	Transcriptome	Inhibitory neurons	coloc	Roche_AD, Roche_MS, Columbia_AD, Mathys_AD, Zhou_AD	COLOC_R				0.101469	35915177	10.1038/s41593-022-01128-z	Bryois J et al	Brain
PAK6	Q9NQU5	16061	TRANS	Depression_iPSYCH_2023	DECODE_Specific	+,NA		0.959979	0.959979	DECODE	DECODE	1.45073	6538.42	PGC3_SCZ	PAK6	Transcriptome	Excitatory neurons	coloc	Roche_AD, Roche_MS, Columbia_AD, Mathys_AD, Zhou_AD	COLOC_R				0.0975169	35915177	10.1038/s41593-022-01128-z	Bryois J et al	Brain
PAK6	Q9NQU5	16061	TRANS	Depression_iPSYCH_2023	DECODE_Specific	+,NA		0.959979	0.959979	DECODE	DECODE	1.45073	6538.42	PGC3_SCZ	PAK6	Transcriptome	Astrocytes	coloc	Roche_AD, Roche_MS, Columbia_AD, Mathys_AD, Zhou_AD	COLOC_R				0.0971334	35915177	10.1038/s41593-022-01128-z	Bryois J et al	Brain
PAK6	Q9NQU5	16061	TRANS	Depression_iPSYCH_2023	DECODE_Specific	+,NA		0.959979	0.959979	DECODE	DECODE	1.45073	6538.42	PGC3_SCZ	PAK6	Transcriptome	Astrocytes	coloc	Roche_AD, Roche_MS, Columbia_AD, Mathys_AD, Zhou_AD	COLOC_R				0.0955422	35915177	10.1038/s41593-022-01128-z	Bryois J et al	Brain
PAK6	Q9NQU5	16061	TRANS	Depression_iPSYCH_2023	DECODE_Specific	+,NA		0.959979	0.959979	DECODE	DECODE	1.45073	6538.42	PGC3_SCZ	PAK6	Transcriptome	Astrocytes	coloc	Roche_AD, Roche_MS, Columbia_AD, Mathys_AD, Zhou_AD	COLOC_R				0.0926014	35915177	10.1038/s41593-022-01128-z	Bryois J et al	Brain
PAK6	Q9NQU5	16061	TRANS	Depression_iPSYCH_2023	DECODE_Specific	+,NA		0.959979	0.959979	DECODE	DECODE	1.45073	6538.42	PGC3_SCZ	PAK6	Transcriptome	Pericytes	coloc	Roche_AD, Roche_MS, Columbia_AD, Mathys_AD, Zhou_AD	COLOC_R				0.0910685	35915177	10.1038/s41593-022-01128-z	Bryois J et al	Brain
PAK6	Q9NQU5	16061	TRANS	Depression_iPSYCH_2023	DECODE_Specific	+,NA		0.959979	0.959979	DECODE	DECODE	1.45073	6538.42	PGC3_SCZ	PAK6	Transcriptome	Endothelial cells	coloc	Roche_AD, Roche_MS, Columbia_AD, Mathys_AD, Zhou_AD	COLOC_R				0.0884018	35915177	10.1038/s41593-022-01128-z	Bryois J et al	Brain
PAK6	Q9NQU5	16061	TRANS	Depression_iPSYCH_2023	DECODE_Specific	+,NA		0.959979	0.959979	DECODE	DECODE	1.45073	6538.42	PGC3_SCZ	PAK6	Transcriptome	Microglia	coloc	Roche_AD, Roche_MS, Columbia_AD, Mathys_AD, Zhou_AD	COLOC_R				0.0882512	35915177	10.1038/s41593-022-01128-z	Bryois J et al	Brain
PAK6	Q9NQU5	16061	TRANS	Depression_iPSYCH_2023	DECODE_Specific	+,NA		0.959979	0.959979	DECODE	DECODE	1.45073	6538.42	PGC3_SCZ	PAK6	Transcriptome	Oligodendrocytes	coloc	Roche_AD, Roche_MS, Columbia_AD, Mathys_AD, Zhou_AD	COLOC_R				0.0835235	35915177	10.1038/s41593-022-01128-z	Bryois J et al	Brain
PAK6	Q9NQU5	16061	TRANS	Depression_iPSYCH_2023	DECODE_Specific	+,NA		0.959979	0.959979	DECODE	DECODE	1.45073	6538.42	PGC3_SCZ	PAK6	Transcriptome	OPCs / COPs	coloc	Roche_AD, Roche_MS, Columbia_AD, Mathys_AD, Zhou_AD	COLOC_R				0.0812711	35915177	10.1038/s41593-022-01128-z	Bryois J et al	Brain
PAK6	Q9NQU5	16061	TRANS	Depression_iPSYCH_2023	DECODE_Specific	+,NA		0.959979	0.959979	DECODE	DECODE	1.45073	6538.42	PGC3_SCZ	PAK6	Transcriptome	Inhibitory neurons	coloc	Roche_AD, Roche_MS, Columbia_AD, Mathys_AD, Zhou_AD	COLOC_R				0.0810841	35915177	10.1038/s41593-022-01128-z	Bryois J et al	Brain
PAK6	Q9NQU5	16061	TRANS	Depression_iPSYCH_2023	DECODE_Specific	+,NA		0.959979	0.959979	DECODE	DECODE	1.45073	6538.42	PGC3_SCZ	PAK6	Transcriptome	Endothelial cells	coloc	Roche_AD, Roche_MS, Columbia_AD, Mathys_AD, Zhou_AD	COLOC_R				0.0802098	35915177	10.1038/s41593-022-01128-z	Bryois J et al	Brain
PAK6	Q9NQU5	16061	TRANS	Depression_iPSYCH_2023	DECODE_Specific	+,NA		0.959979	0.959979	DECODE	DECODE	1.45073	6538.42	PGC3_SCZ	PAK6	Transcriptome	OPCs / COPs	coloc	Roche_AD, Roche_MS, Columbia_AD, Mathys_AD, Zhou_AD	COLOC_R				0.0800866	35915177	10.1038/s41593-022-01128-z	Bryois J et al	Brain
PAK6	Q9NQU5	16061	TRANS	Depression_iPSYCH_2023	DECODE_Specific	+,NA		0.959979	0.959979	DECODE	DECODE	1.45073	6538.42	PGC3_SCZ	PAK6	Transcriptome	Excitatory neurons	coloc	Roche_AD, Roche_MS, Columbia_AD, Mathys_AD, Zhou_AD	COLOC_R				0.0790678	35915177	10.1038/s41593-022-01128-z	Bryois J et al	Brain
PAK6	Q9NQU5	16061	TRANS	Depression_iPSYCH_2023	DECODE_Specific	+,NA		0.959979	0.959979	DECODE	DECODE	1.45073	6538.42	PGC3_SCZ	PAK6	Transcriptome	Microglia	coloc	Roche_AD, Roche_MS, Columbia_AD, Mathys_AD, Zhou_AD	COLOC_R				0.0789127	35915177	10.1038/s41593-022-01128-z	Bryois J et al	Brain
PAK6	Q9NQU5	16061	TRANS	Depression_iPSYCH_2023	DECODE_Specific	+,NA		0.959979	0.959979	DECODE	DECODE	1.45073	6538.42	PGC3_SCZ	PAK6	Transcriptome	Pericytes	coloc	Roche_AD, Roche_MS, Columbia_AD, Mathys_AD, Zhou_AD	COLOC_R				0.0777058	35915177	10.1038/s41593-022-01128-z	Bryois J et al	Brain
PAK6	Q9NQU5	16061	TRANS	Depression_iPSYCH_2023	DECODE_Specific	+,NA		0.959979	0.959979	DECODE	DECODE	1.45073	6538.42	PGC3_SCZ	PAK6	Transcriptome	Inhibitory neurons	coloc	Roche_AD, Roche_MS, Columbia_AD, Mathys_AD, Zhou_AD	COLOC_R				0.0766092	35915177	10.1038/s41593-022-01128-z	Bryois J et al	Brain
PAK6	Q9NQU5	16061	TRANS	Depression_iPSYCH_2023	DECODE_Specific	+,NA		0.959979	0.959979	DECODE	DECODE	1.45073	6538.42	PGC3_SCZ	PAK6	Transcriptome	Pericytes	coloc	Roche_AD, Roche_MS, Columbia_AD, Mathys_AD, Zhou_AD	COLOC_R				0.0752533	35915177	10.1038/s41593-022-01128-z	Bryois J et al	Brain
PAK6	Q9NQU5	16061	TRANS	Depression_iPSYCH_2023	DECODE_Specific	+,NA		0.959979	0.959979	DECODE	DECODE	1.45073	6538.42	PGC3_SCZ	PAK6	Transcriptome	Astrocytes	coloc	Roche_AD, Roche_MS, Columbia_AD, Mathys_AD, Zhou_AD	COLOC_R				0.0750375	35915177	10.1038/s41593-022-01128-z	Bryois J et al	Brain
PAK6	Q9NQU5	16061	TRANS	Depression_iPSYCH_2023	DECODE_Specific	+,NA		0.959979	0.959979	DECODE	DECODE	1.45073	6538.42	PGC3_SCZ	PAK6	Transcriptome	Astrocytes	coloc	Roche_AD, Roche_MS, Columbia_AD, Mathys_AD, Zhou_AD	COLOC_R				0.0749351	35915177	10.1038/s41593-022-01128-z	Bryois J et al	Brain
PAK6	Q9NQU5	16061	TRANS	Depression_iPSYCH_2023	DECODE_Specific	+,NA		0.959979	0.959979	DECODE	DECODE	1.45073	6538.42	PGC3_SCZ	PAK6	Transcriptome	Endothelial cells	coloc	Roche_AD, Roche_MS, Columbia_AD, Mathys_AD, Zhou_AD	COLOC_R				0.0728635	35915177	10.1038/s41593-022-01128-z	Bryois J et al	Brain
PAK6	Q9NQU5	16061	TRANS	Depression_iPSYCH_2023	DECODE_Specific	+,NA		0.959979	0.959979	DECODE	DECODE	1.45073	6538.42	PGC3_SCZ	PAK6	Transcriptome	Endothelial cells	coloc	Roche_AD, Roche_MS, Columbia_AD, Mathys_AD, Zhou_AD	COLOC_R				0.0689875	35915177	10.1038/s41593-022-01128-z	Bryois J et al	Brain
PAK6	Q9NQU5	16061	TRANS	Depression_iPSYCH_2023	DECODE_Specific	+,NA		0.959979	0.959979	DECODE	DECODE	1.45073	6538.42	PGC3_SCZ	PAK6	Transcriptome	Microglia	coloc	Roche_AD, Roche_MS, Columbia_AD, Mathys_AD, Zhou_AD	COLOC_R				0.0679678	35915177	10.1038/s41593-022-01128-z	Bryois J et al	Brain
PAK6	Q9NQU5	16061	TRANS	Depression_iPSYCH_2023	DECODE_Specific	+,NA		0.959979	0.959979	DECODE	DECODE	1.45073	6538.42	PGC3_SCZ	PAK6	Transcriptome	Pericytes	coloc	Roche_AD, Roche_MS, Columbia_AD, Mathys_AD, Zhou_AD	COLOC_R				0.0676316	35915177	10.1038/s41593-022-01128-z	Bryois J et al	Brain
PAK6	Q9NQU5	16061	TRANS	Depression_iPSYCH_2023	DECODE_Specific	+,NA		0.959979	0.959979	DECODE	DECODE	1.45073	6538.42	PGC3_SCZ	PAK6	Transcriptome	Astrocytes	coloc	Roche_AD, Roche_MS, Columbia_AD, Mathys_AD, Zhou_AD	COLOC_R				0.0671389	35915177	10.1038/s41593-022-01128-z	Bryois J et al	Brain
PAK6	Q9NQU5	16061	TRANS	Depression_iPSYCH_2023	DECODE_Specific	+,NA		0.959979	0.959979	DECODE	DECODE	1.45073	6538.42	PGC3_SCZ	PAK6	Transcriptome	Pericytes	coloc	Roche_AD, Roche_MS, Columbia_AD, Mathys_AD, Zhou_AD	COLOC_R				0.0670921	35915177	10.1038/s41593-022-01128-z	Bryois J et al	Brain
PAK6	Q9NQU5	16061	TRANS	Depression_iPSYCH_2023	DECODE_Specific	+,NA		0.959979	0.959979	DECODE	DECODE	1.45073	6538.42	PGC3_SCZ	PAK6	Transcriptome	OPCs / COPs	coloc	Roche_AD, Roche_MS, Columbia_AD, Mathys_AD, Zhou_AD	COLOC_R				0.0664497	35915177	10.1038/s41593-022-01128-z	Bryois J et al	Brain
PAK6	Q9NQU5	16061	TRANS	Depression_iPSYCH_2023	DECODE_Specific	+,NA		0.959979	0.959979	DECODE	DECODE	1.45073	6538.42	PGC3_SCZ	PAK6	Transcriptome	OPCs / COPs	coloc	Roche_AD, Roche_MS, Columbia_AD, Mathys_AD, Zhou_AD	COLOC_R				0.0661047	35915177	10.1038/s41593-022-01128-z	Bryois J et al	Brain
PAK6	Q9NQU5	16061	TRANS	Depression_iPSYCH_2023	DECODE_Specific	+,NA		0.959979	0.959979	DECODE	DECODE	1.45073	6538.42	PGC3_SCZ	PAK6	Transcriptome	Pericytes	coloc	Roche_AD, Roche_MS, Columbia_AD, Mathys_AD, Zhou_AD	COLOC_R				0.063743	35915177	10.1038/s41593-022-01128-z	Bryois J et al	Brain
PAK6	Q9NQU5	16061	TRANS	Depression_iPSYCH_2023	DECODE_Specific	+,NA		0.959979	0.959979	DECODE	DECODE	1.45073	6538.42	PGC3_SCZ	PAK6	Transcriptome	Endothelial cells	coloc	Roche_AD, Roche_MS, Columbia_AD, Mathys_AD, Zhou_AD	COLOC_R				0.0637122	35915177	10.1038/s41593-022-01128-z	Bryois J et al	Brain
PAK6	Q9NQU5	16061	TRANS	Depression_iPSYCH_2023	DECODE_Specific	+,NA		0.959979	0.959979	DECODE	DECODE	1.45073	6538.42	PGC3_SCZ	PAK6	Transcriptome	Pericytes	coloc	Roche_AD, Roche_MS, Columbia_AD, Mathys_AD, Zhou_AD	COLOC_R				0.0633969	35915177	10.1038/s41593-022-01128-z	Bryois J et al	Brain
PAK6	Q9NQU5	16061	TRANS	Depression_iPSYCH_2023	DECODE_Specific	+,NA		0.959979	0.959979	DECODE	DECODE	1.45073	6538.42	PGC3_SCZ	PAK6	Transcriptome	Endothelial cells	coloc	Roche_AD, Roche_MS, Columbia_AD, Mathys_AD, Zhou_AD	COLOC_R				0.063193	35915177	10.1038/s41593-022-01128-z	Bryois J et al	Brain
PAK6	Q9NQU5	16061	TRANS	Depression_iPSYCH_2023	DECODE_Specific	+,NA		0.959979	0.959979	DECODE	DECODE	1.45073	6538.42	PGC3_SCZ	PAK6	Transcriptome	Inhibitory neurons	coloc	Roche_AD, Roche_MS, Columbia_AD, Mathys_AD, Zhou_AD	COLOC_R				0.0631241	35915177	10.1038/s41593-022-01128-z	Bryois J et al	Brain
PAK6	Q9NQU5	16061	TRANS	Depression_iPSYCH_2023	DECODE_Specific	+,NA		0.959979	0.959979	DECODE	DECODE	1.45073	6538.42	PGC3_SCZ	PAK6	Transcriptome	Inhibitory neurons	coloc	Roche_AD, Roche_MS, Columbia_AD, Mathys_AD, Zhou_AD	COLOC_R				0.0627192	35915177	10.1038/s41593-022-01128-z	Bryois J et al	Brain
PAK6	Q9NQU5	16061	TRANS	Depression_iPSYCH_2023	DECODE_Specific	+,NA		0.959979	0.959979	DECODE	DECODE	1.45073	6538.42	PGC3_SCZ	PAK6	Transcriptome	Microglia	coloc	Roche_AD, Roche_MS, Columbia_AD, Mathys_AD, Zhou_AD	COLOC_R				0.0617702	35915177	10.1038/s41593-022-01128-z	Bryois J et al	Brain
PAK6	Q9NQU5	16061	TRANS	Depression_iPSYCH_2023	DECODE_Specific	+,NA		0.959979	0.959979	DECODE	DECODE	1.45073	6538.42	PGC3_SCZ	PAK6	Transcriptome	Excitatory neurons	coloc	Roche_AD, Roche_MS, Columbia_AD, Mathys_AD, Zhou_AD	COLOC_R				0.061289	35915177	10.1038/s41593-022-01128-z	Bryois J et al	Brain
PAK6	Q9NQU5	16061	TRANS	Depression_iPSYCH_2023	DECODE_Specific	+,NA		0.959979	0.959979	DECODE	DECODE	1.45073	6538.42	PGC3_SCZ	PAK6	Transcriptome	Microglia	coloc	Roche_AD, Roche_MS, Columbia_AD, Mathys_AD, Zhou_AD	COLOC_R				0.060992	35915177	10.1038/s41593-022-01128-z	Bryois J et al	Brain
PAK6	Q9NQU5	16061	TRANS	Depression_iPSYCH_2023	DECODE_Specific	+,NA		0.959979	0.959979	DECODE	DECODE	1.45073	6538.42	PGC3_SCZ	PAK6	Transcriptome	Endothelial cells	coloc	Roche_AD, Roche_MS, Columbia_AD, Mathys_AD, Zhou_AD	COLOC_R				0.0605209	35915177	10.1038/s41593-022-01128-z	Bryois J et al	Brain
PAK6	Q9NQU5	16061	TRANS	Depression_iPSYCH_2023	DECODE_Specific	+,NA		0.959979	0.959979	DECODE	DECODE	1.45073	6538.42	PGC3_SCZ	PAK6	Transcriptome	Microglia	coloc	Roche_AD, Roche_MS, Columbia_AD, Mathys_AD, Zhou_AD	COLOC_R				0.0603259	35915177	10.1038/s41593-022-01128-z	Bryois J et al	Brain
PAK6	Q9NQU5	16061	TRANS	Depression_iPSYCH_2023	DECODE_Specific	+,NA		0.959979	0.959979	DECODE	DECODE	1.45073	6538.42	PGC3_SCZ	PAK6	Transcriptome	Oligodendrocytes	coloc	Roche_AD, Roche_MS, Columbia_AD, Mathys_AD, Zhou_AD	COLOC_R				0.0597608	35915177	10.1038/s41593-022-01128-z	Bryois J et al	Brain
PAK6	Q9NQU5	16061	TRANS	Depression_iPSYCH_2023	DECODE_Specific	+,NA		0.959979	0.959979	DECODE	DECODE	1.45073	6538.42	PGC3_SCZ	PAK6	Transcriptome	Microglia	coloc	Roche_AD, Roche_MS, Columbia_AD, Mathys_AD, Zhou_AD	COLOC_R				0.0596458	35915177	10.1038/s41593-022-01128-z	Bryois J et al	Brain
PAK6	Q9NQU5	16061	TRANS	Depression_iPSYCH_2023	DECODE_Specific	+,NA		0.959979	0.959979	DECODE	DECODE	1.45073	6538.42	PGC3_SCZ	PAK6	Transcriptome	Inhibitory neurons	coloc	Roche_AD, Roche_MS, Columbia_AD, Mathys_AD, Zhou_AD	COLOC_R				0.0595573	35915177	10.1038/s41593-022-01128-z	Bryois J et al	Brain
PAK6	Q9NQU5	16061	TRANS	Depression_iPSYCH_2023	DECODE_Specific	+,NA		0.959979	0.959979	DECODE	DECODE	1.45073	6538.42	PGC3_SCZ	PAK6	Transcriptome	Inhibitory neurons	coloc	Roche_AD, Roche_MS, Columbia_AD, Mathys_AD, Zhou_AD	COLOC_R				0.0592736	35915177	10.1038/s41593-022-01128-z	Bryois J et al	Brain
PAK6	Q9NQU5	16061	TRANS	Depression_iPSYCH_2023	DECODE_Specific	+,NA		0.959979	0.959979	DECODE	DECODE	1.45073	6538.42	PGC3_SCZ	PAK6	Transcriptome	OPCs / COPs	coloc	Roche_AD, Roche_MS, Columbia_AD, Mathys_AD, Zhou_AD	COLOC_R				0.0590934	35915177	10.1038/s41593-022-01128-z	Bryois J et al	Brain
PAK6	Q9NQU5	16061	TRANS	Depression_iPSYCH_2023	DECODE_Specific	+,NA		0.959979	0.959979	DECODE	DECODE	1.45073	6538.42	PGC3_SCZ	PAK6	Transcriptome	OPCs / COPs	coloc	Roche_AD, Roche_MS, Columbia_AD, Mathys_AD, Zhou_AD	COLOC_R				0.0588196	35915177	10.1038/s41593-022-01128-z	Bryois J et al	Brain
PAK6	Q9NQU5	16061	TRANS	Depression_iPSYCH_2023	DECODE_Specific	+,NA		0.959979	0.959979	DECODE	DECODE	1.45073	6538.42	PGC3_SCZ	PAK6	Transcriptome	OPCs / COPs	coloc	Roche_AD, Roche_MS, Columbia_AD, Mathys_AD, Zhou_AD	COLOC_R				0.0583861	35915177	10.1038/s41593-022-01128-z	Bryois J et al	Brain
PAK6	Q9NQU5	16061	TRANS	Depression_iPSYCH_2023	DECODE_Specific	+,NA		0.959979	0.959979	DECODE	DECODE	1.45073	6538.42	PGC3_SCZ	PAK6	Transcriptome	Excitatory neurons	coloc	Roche_AD, Roche_MS, Columbia_AD, Mathys_AD, Zhou_AD	COLOC_R				0.0583523	35915177	10.1038/s41593-022-01128-z	Bryois J et al	Brain
PAK6	Q9NQU5	16061	TRANS	Depression_iPSYCH_2023	DECODE_Specific	+,NA		0.959979	0.959979	DECODE	DECODE	1.45073	6538.42	PGC3_SCZ	PAK6	Transcriptome	Microglia	coloc	Roche_AD, Roche_MS, Columbia_AD, Mathys_AD, Zhou_AD	COLOC_R				0.0581385	35915177	10.1038/s41593-022-01128-z	Bryois J et al	Brain
PAK6	Q9NQU5	16061	TRANS	Depression_iPSYCH_2023	DECODE_Specific	+,NA		0.959979	0.959979	DECODE	DECODE	1.45073	6538.42	PGC3_SCZ	PAK6	Transcriptome	OPCs / COPs	coloc	Roche_AD, Roche_MS, Columbia_AD, Mathys_AD, Zhou_AD	COLOC_R				0.057964	35915177	10.1038/s41593-022-01128-z	Bryois J et al	Brain
PAK6	Q9NQU5	16061	TRANS	Depression_iPSYCH_2023	DECODE_Specific	+,NA		0.959979	0.959979	DECODE	DECODE	1.45073	6538.42	PGC3_SCZ	PAK6	Transcriptome	Microglia	coloc	Roche_AD, Roche_MS, Columbia_AD, Mathys_AD, Zhou_AD	COLOC_R				0.057892	35915177	10.1038/s41593-022-01128-z	Bryois J et al	Brain
PAK6	Q9NQU5	16061	TRANS	Depression_iPSYCH_2023	DECODE_Specific	+,NA		0.959979	0.959979	DECODE	DECODE	1.45073	6538.42	PGC3_SCZ	PAK6	Transcriptome	Endothelial cells	coloc	Roche_AD, Roche_MS, Columbia_AD, Mathys_AD, Zhou_AD	COLOC_R				0.0575367	35915177	10.1038/s41593-022-01128-z	Bryois J et al	Brain
PAK6	Q9NQU5	16061	TRANS	Depression_iPSYCH_2023	DECODE_Specific	+,NA		0.959979	0.959979	DECODE	DECODE	1.45073	6538.42	PGC3_SCZ	PAK6	Transcriptome	Microglia	coloc	Roche_AD, Roche_MS, Columbia_AD, Mathys_AD, Zhou_AD	COLOC_R				0.057034	35915177	10.1038/s41593-022-01128-z	Bryois J et al	Brain
PAK6	Q9NQU5	16061	TRANS	Depression_iPSYCH_2023	DECODE_Specific	+,NA		0.959979	0.959979	DECODE	DECODE	1.45073	6538.42	PGC3_SCZ	PAK6	Transcriptome	Astrocytes	coloc	Roche_AD, Roche_MS, Columbia_AD, Mathys_AD, Zhou_AD	COLOC_R				0.0568032	35915177	10.1038/s41593-022-01128-z	Bryois J et al	Brain
PAK6	Q9NQU5	16061	TRANS	Depression_iPSYCH_2023	DECODE_Specific	+,NA		0.959979	0.959979	DECODE	DECODE	1.45073	6538.42	PGC3_SCZ	PAK6	Transcriptome	OPCs / COPs	coloc	Roche_AD, Roche_MS, Columbia_AD, Mathys_AD, Zhou_AD	COLOC_R				0.0558156	35915177	10.1038/s41593-022-01128-z	Bryois J et al	Brain
PAK6	Q9NQU5	16061	TRANS	Depression_iPSYCH_2023	DECODE_Specific	+,NA		0.959979	0.959979	DECODE	DECODE	1.45073	6538.42	PGC3_SCZ	PAK6	Transcriptome	Microglia	coloc	Roche_AD, Roche_MS, Columbia_AD, Mathys_AD, Zhou_AD	COLOC_R				0.0557704	35915177	10.1038/s41593-022-01128-z	Bryois J et al	Brain
PAK6	Q9NQU5	16061	TRANS	Depression_iPSYCH_2023	DECODE_Specific	+,NA		0.959979	0.959979	DECODE	DECODE	1.45073	6538.42	PGC3_SCZ	PAK6	Transcriptome	OPCs / COPs	coloc	Roche_AD, Roche_MS, Columbia_AD, Mathys_AD, Zhou_AD	COLOC_R				0.0549561	35915177	10.1038/s41593-022-01128-z	Bryois J et al	Brain
PAK6	Q9NQU5	16061	TRANS	Depression_iPSYCH_2023	DECODE_Specific	+,NA		0.959979	0.959979	DECODE	DECODE	1.45073	6538.42	PGC3_SCZ	PAK6	Transcriptome	Endothelial cells	coloc	Roche_AD, Roche_MS, Columbia_AD, Mathys_AD, Zhou_AD	COLOC_R				0.0545806	35915177	10.1038/s41593-022-01128-z	Bryois J et al	Brain
PAK6	Q9NQU5	16061	TRANS	Depression_iPSYCH_2023	DECODE_Specific	+,NA		0.959979	0.959979	DECODE	DECODE	1.45073	6538.42	PGC3_SCZ	PAK6	Transcriptome	OPCs / COPs	coloc	Roche_AD, Roche_MS, Columbia_AD, Mathys_AD, Zhou_AD	COLOC_R				0.0545562	35915177	10.1038/s41593-022-01128-z	Bryois J et al	Brain
PAK6	Q9NQU5	16061	TRANS	Depression_iPSYCH_2023	DECODE_Specific	+,NA		0.959979	0.959979	DECODE	DECODE	1.45073	6538.42	PGC3_SCZ	PAK6	Transcriptome	Microglia	coloc	Roche_AD, Roche_MS, Columbia_AD, Mathys_AD, Zhou_AD	COLOC_R				0.0539263	35915177	10.1038/s41593-022-01128-z	Bryois J et al	Brain
PAK6	Q9NQU5	16061	TRANS	Depression_iPSYCH_2023	DECODE_Specific	+,NA		0.959979	0.959979	DECODE	DECODE	1.45073	6538.42	PGC3_SCZ	PAK6	Transcriptome	Pericytes	coloc	Roche_AD, Roche_MS, Columbia_AD, Mathys_AD, Zhou_AD	COLOC_R				0.0534614	35915177	10.1038/s41593-022-01128-z	Bryois J et al	Brain
PAK6	Q9NQU5	16061	TRANS	Depression_iPSYCH_2023	DECODE_Specific	+,NA		0.959979	0.959979	DECODE	DECODE	1.45073	6538.42	PGC3_SCZ	PAK6	Transcriptome	Pericytes	coloc	Roche_AD, Roche_MS, Columbia_AD, Mathys_AD, Zhou_AD	COLOC_R				0.0534527	35915177	10.1038/s41593-022-01128-z	Bryois J et al	Brain
PAK6	Q9NQU5	16061	TRANS	Depression_iPSYCH_2023	DECODE_Specific	+,NA		0.959979	0.959979	DECODE	DECODE	1.45073	6538.42	PGC3_SCZ	PAK6	Transcriptome	Excitatory neurons	coloc	Roche_AD, Roche_MS, Columbia_AD, Mathys_AD, Zhou_AD	COLOC_R				0.05333	35915177	10.1038/s41593-022-01128-z	Bryois J et al	Brain
PAK6	Q9NQU5	16061	TRANS	Depression_iPSYCH_2023	DECODE_Specific	+,NA		0.959979	0.959979	DECODE	DECODE	1.45073	6538.42	PGC3_SCZ	PAK6	Transcriptome	Astrocytes	coloc	Roche_AD, Roche_MS, Columbia_AD, Mathys_AD, Zhou_AD	COLOC_R				0.0531914	35915177	10.1038/s41593-022-01128-z	Bryois J et al	Brain
PAK6	Q9NQU5	16061	TRANS	Depression_iPSYCH_2023	DECODE_Specific	+,NA		0.959979	0.959979	DECODE	DECODE	1.45073	6538.42	PGC3_SCZ	PAK6	Transcriptome	Microglia	coloc	Roche_AD, Roche_MS, Columbia_AD, Mathys_AD, Zhou_AD	COLOC_R				0.053016	35915177	10.1038/s41593-022-01128-z	Bryois J et al	Brain
PAK6	Q9NQU5	16061	TRANS	Depression_iPSYCH_2023	DECODE_Specific	+,NA		0.959979	0.959979	DECODE	DECODE	1.45073	6538.42	PGC3_SCZ	PAK6	Transcriptome	Inhibitory neurons	coloc	Roche_AD, Roche_MS, Columbia_AD, Mathys_AD, Zhou_AD	COLOC_R				0.0530109	35915177	10.1038/s41593-022-01128-z	Bryois J et al	Brain
PAK6	Q9NQU5	16061	TRANS	Depression_iPSYCH_2023	DECODE_Specific	+,NA		0.959979	0.959979	DECODE	DECODE	1.45073	6538.42	PGC3_SCZ	PAK6	Transcriptome	Endothelial cells	coloc	Roche_AD, Roche_MS, Columbia_AD, Mathys_AD, Zhou_AD	COLOC_R				0.0528119	35915177	10.1038/s41593-022-01128-z	Bryois J et al	Brain
PAK6	Q9NQU5	16061	TRANS	Depression_iPSYCH_2023	DECODE_Specific	+,NA		0.959979	0.959979	DECODE	DECODE	1.45073	6538.42	PGC3_SCZ	PAK6	Transcriptome	Inhibitory neurons	coloc	Roche_AD, Roche_MS, Columbia_AD, Mathys_AD, Zhou_AD	COLOC_R				0.0525307	35915177	10.1038/s41593-022-01128-z	Bryois J et al	Brain
PAK6	Q9NQU5	16061	TRANS	Depression_iPSYCH_2023	DECODE_Specific	+,NA		0.959979	0.959979	DECODE	DECODE	1.45073	6538.42	PGC3_SCZ	PAK6	Transcriptome	Astrocytes	coloc	Roche_AD, Roche_MS, Columbia_AD, Mathys_AD, Zhou_AD	COLOC_R				0.0511614	35915177	10.1038/s41593-022-01128-z	Bryois J et al	Brain
PAK6	Q9NQU5	16061	TRANS	Depression_iPSYCH_2023	DECODE_Specific	+,NA		0.959979	0.959979	DECODE	DECODE	1.45073	6538.42	PGC3_SCZ	PAK6	Transcriptome	Oligodendrocytes	coloc	Roche_AD, Roche_MS, Columbia_AD, Mathys_AD, Zhou_AD	COLOC_R				0.0505091	35915177	10.1038/s41593-022-01128-z	Bryois J et al	Brain
PAK6	Q9NQU5	16061	TRANS	Depression_iPSYCH_2023	DECODE_Specific	+,NA		0.959979	0.959979	DECODE	DECODE	1.45073	6538.42	PGC3_SCZ	PAK6	Transcriptome	Inhibitory neurons	coloc	Roche_AD, Roche_MS, Columbia_AD, Mathys_AD, Zhou_AD	COLOC_R				0.0503957	35915177	10.1038/s41593-022-01128-z	Bryois J et al	Brain
PAK6	Q9NQU5	16061	TRANS	Depression_iPSYCH_2023	DECODE_Specific	+,NA		0.959979	0.959979	DECODE	DECODE	1.45073	6538.42	PGC3_SCZ	PAK6	Transcriptome	Astrocytes	coloc	Roche_AD, Roche_MS, Columbia_AD, Mathys_AD, Zhou_AD	COLOC_R				0.0502483	35915177	10.1038/s41593-022-01128-z	Bryois J et al	Brain
PAK6	Q9NQU5	16061	TRANS	Depression_iPSYCH_2023	DECODE_Specific	+,NA		0.959979	0.959979	DECODE	DECODE	1.45073	6538.42	PGC3_SCZ	PAK6	Transcriptome	Inhibitory neurons	coloc	Roche_AD, Roche_MS, Columbia_AD, Mathys_AD, Zhou_AD	COLOC_R				0.0501943	35915177	10.1038/s41593-022-01128-z	Bryois J et al	Brain
PAK6	Q9NQU5	16061	TRANS	Depression_iPSYCH_2023	DECODE_Specific	+,NA		0.959979	0.959979	DECODE	DECODE	1.45073	6538.42	PGC3_SCZ	PAK6	Transcriptome	Inhibitory neurons	coloc	Roche_AD, Roche_MS, Columbia_AD, Mathys_AD, Zhou_AD	COLOC_R				0.0497974	35915177	10.1038/s41593-022-01128-z	Bryois J et al	Brain
PAK6	Q9NQU5	16061	TRANS	Depression_iPSYCH_2023	DECODE_Specific	+,NA		0.959979	0.959979	DECODE	DECODE	1.45073	6538.42	PGC3_SCZ	PAK6	Transcriptome	Endothelial cells	coloc	Roche_AD, Roche_MS, Columbia_AD, Mathys_AD, Zhou_AD	COLOC_R				0.0494387	35915177	10.1038/s41593-022-01128-z	Bryois J et al	Brain
PAK6	Q9NQU5	16061	TRANS	Depression_iPSYCH_2023	DECODE_Specific	+,NA		0.959979	0.959979	DECODE	DECODE	1.45073	6538.42	PGC3_SCZ	PAK6	Transcriptome	Inhibitory neurons	coloc	Roche_AD, Roche_MS, Columbia_AD, Mathys_AD, Zhou_AD	COLOC_R				0.0488019	35915177	10.1038/s41593-022-01128-z	Bryois J et al	Brain
PAK6	Q9NQU5	16061	TRANS	Depression_iPSYCH_2023	DECODE_Specific	+,NA		0.959979	0.959979	DECODE	DECODE	1.45073	6538.42	PGC3_SCZ	PAK6	Transcriptome	Astrocytes	coloc	Roche_AD, Roche_MS, Columbia_AD, Mathys_AD, Zhou_AD	COLOC_R				0.0483796	35915177	10.1038/s41593-022-01128-z	Bryois J et al	Brain
PAK6	Q9NQU5	16061	TRANS	Depression_iPSYCH_2023	DECODE_Specific	+,NA		0.959979	0.959979	DECODE	DECODE	1.45073	6538.42	PGC3_SCZ	PAK6	Transcriptome	Excitatory neurons	coloc	Roche_AD, Roche_MS, Columbia_AD, Mathys_AD, Zhou_AD	COLOC_R				0.0483795	35915177	10.1038/s41593-022-01128-z	Bryois J et al	Brain
PAK6	Q9NQU5	16061	TRANS	Depression_iPSYCH_2023	DECODE_Specific	+,NA		0.959979	0.959979	DECODE	DECODE	1.45073	6538.42	PGC3_SCZ	PAK6	Transcriptome	Oligodendrocytes	coloc	Roche_AD, Roche_MS, Columbia_AD, Mathys_AD, Zhou_AD	COLOC_R				0.0483201	35915177	10.1038/s41593-022-01128-z	Bryois J et al	Brain
PAK6	Q9NQU5	16061	TRANS	Depression_iPSYCH_2023	DECODE_Specific	+,NA		0.959979	0.959979	DECODE	DECODE	1.45073	6538.42	PGC3_SCZ	PAK6	Transcriptome	Oligodendrocytes	coloc	Roche_AD, Roche_MS, Columbia_AD, Mathys_AD, Zhou_AD	COLOC_R				0.0481759	35915177	10.1038/s41593-022-01128-z	Bryois J et al	Brain
PAK6	Q9NQU5	16061	TRANS	Depression_iPSYCH_2023	DECODE_Specific	+,NA		0.959979	0.959979	DECODE	DECODE	1.45073	6538.42	PGC3_SCZ	PAK6	Transcriptome	Astrocytes	coloc	Roche_AD, Roche_MS, Columbia_AD, Mathys_AD, Zhou_AD	COLOC_R				0.0481452	35915177	10.1038/s41593-022-01128-z	Bryois J et al	Brain
PAK6	Q9NQU5	16061	TRANS	Depression_iPSYCH_2023	DECODE_Specific	+,NA		0.959979	0.959979	DECODE	DECODE	1.45073	6538.42	PGC3_SCZ	PAK6	Transcriptome	Excitatory neurons	coloc	Roche_AD, Roche_MS, Columbia_AD, Mathys_AD, Zhou_AD	COLOC_R				0.0477469	35915177	10.1038/s41593-022-01128-z	Bryois J et al	Brain
PAK6	Q9NQU5	16061	TRANS	Depression_iPSYCH_2023	DECODE_Specific	+,NA		0.959979	0.959979	DECODE	DECODE	1.45073	6538.42	PGC3_SCZ	PAK6	Transcriptome	Microglia	coloc	Roche_AD, Roche_MS, Columbia_AD, Mathys_AD, Zhou_AD	COLOC_R				0.047729	35915177	10.1038/s41593-022-01128-z	Bryois J et al	Brain
PAK6	Q9NQU5	16061	TRANS	Depression_iPSYCH_2023	DECODE_Specific	+,NA		0.959979	0.959979	DECODE	DECODE	1.45073	6538.42	PGC3_SCZ	PAK6	Transcriptome	Oligodendrocytes	coloc	Roche_AD, Roche_MS, Columbia_AD, Mathys_AD, Zhou_AD	COLOC_R				0.0475549	35915177	10.1038/s41593-022-01128-z	Bryois J et al	Brain
PAK6	Q9NQU5	16061	TRANS	Depression_iPSYCH_2023	DECODE_Specific	+,NA		0.959979	0.959979	DECODE	DECODE	1.45073	6538.42	PGC3_SCZ	PAK6	Transcriptome	Inhibitory neurons	coloc	Roche_AD, Roche_MS, Columbia_AD, Mathys_AD, Zhou_AD	COLOC_R				0.0474546	35915177	10.1038/s41593-022-01128-z	Bryois J et al	Brain
PAK6	Q9NQU5	16061	TRANS	Depression_iPSYCH_2023	DECODE_Specific	+,NA		0.959979	0.959979	DECODE	DECODE	1.45073	6538.42	PGC3_SCZ	PAK6	Transcriptome	Oligodendrocytes	coloc	Roche_AD, Roche_MS, Columbia_AD, Mathys_AD, Zhou_AD	COLOC_R				0.0470221	35915177	10.1038/s41593-022-01128-z	Bryois J et al	Brain
PAK6	Q9NQU5	16061	TRANS	Depression_iPSYCH_2023	DECODE_Specific	+,NA		0.959979	0.959979	DECODE	DECODE	1.45073	6538.42	PGC3_SCZ	PAK6	Transcriptome	Excitatory neurons	coloc	Roche_AD, Roche_MS, Columbia_AD, Mathys_AD, Zhou_AD	COLOC_R				0.0470081	35915177	10.1038/s41593-022-01128-z	Bryois J et al	Brain
PAK6	Q9NQU5	16061	TRANS	Depression_iPSYCH_2023	DECODE_Specific	+,NA		0.959979	0.959979	DECODE	DECODE	1.45073	6538.42	PGC3_SCZ	PAK6	Transcriptome	Inhibitory neurons	coloc	Roche_AD, Roche_MS, Columbia_AD, Mathys_AD, Zhou_AD	COLOC_R				0.0469035	35915177	10.1038/s41593-022-01128-z	Bryois J et al	Brain
PAK6	Q9NQU5	16061	TRANS	Depression_iPSYCH_2023	DECODE_Specific	+,NA		0.959979	0.959979	DECODE	DECODE	1.45073	6538.42	PGC3_SCZ	PAK6	Transcriptome	Inhibitory neurons	coloc	Roche_AD, Roche_MS, Columbia_AD, Mathys_AD, Zhou_AD	COLOC_R				0.0466421	35915177	10.1038/s41593-022-01128-z	Bryois J et al	Brain
PAK6	Q9NQU5	16061	TRANS	Depression_iPSYCH_2023	DECODE_Specific	+,NA		0.959979	0.959979	DECODE	DECODE	1.45073	6538.42	PGC3_SCZ	PAK6	Transcriptome	Excitatory neurons	coloc	Roche_AD, Roche_MS, Columbia_AD, Mathys_AD, Zhou_AD	COLOC_R				0.0462674	35915177	10.1038/s41593-022-01128-z	Bryois J et al	Brain
PAK6	Q9NQU5	16061	TRANS	Depression_iPSYCH_2023	DECODE_Specific	+,NA		0.959979	0.959979	DECODE	DECODE	1.45073	6538.42	PGC3_SCZ	PAK6	Transcriptome	Excitatory neurons	coloc	Roche_AD, Roche_MS, Columbia_AD, Mathys_AD, Zhou_AD	COLOC_R				0.0461334	35915177	10.1038/s41593-022-01128-z	Bryois J et al	Brain
PAK6	Q9NQU5	16061	TRANS	Depression_iPSYCH_2023	DECODE_Specific	+,NA		0.959979	0.959979	DECODE	DECODE	1.45073	6538.42	PGC3_SCZ	PAK6	Transcriptome	Excitatory neurons	coloc	Roche_AD, Roche_MS, Columbia_AD, Mathys_AD, Zhou_AD	COLOC_R				0.0455926	35915177	10.1038/s41593-022-01128-z	Bryois J et al	Brain
PAK6	Q9NQU5	16061	TRANS	Depression_iPSYCH_2023	DECODE_Specific	+,NA		0.959979	0.959979	DECODE	DECODE	1.45073	6538.42	PGC3_SCZ	PAK6	Transcriptome	Oligodendrocytes	coloc	Roche_AD, Roche_MS, Columbia_AD, Mathys_AD, Zhou_AD	COLOC_R				0.0450915	35915177	10.1038/s41593-022-01128-z	Bryois J et al	Brain
PAK6	Q9NQU5	16061	TRANS	Depression_iPSYCH_2023	DECODE_Specific	+,NA		0.959979	0.959979	DECODE	DECODE	1.45073	6538.42	PGC3_SCZ	PAK6	Transcriptome	Inhibitory neurons	coloc	Roche_AD, Roche_MS, Columbia_AD, Mathys_AD, Zhou_AD	COLOC_R				0.0449358	35915177	10.1038/s41593-022-01128-z	Bryois J et al	Brain
PAK6	Q9NQU5	16061	TRANS	Depression_iPSYCH_2023	DECODE_Specific	+,NA		0.959979	0.959979	DECODE	DECODE	1.45073	6538.42	PGC3_SCZ	PAK6	Transcriptome	Excitatory neurons	coloc	Roche_AD, Roche_MS, Columbia_AD, Mathys_AD, Zhou_AD	COLOC_R				0.0444416	35915177	10.1038/s41593-022-01128-z	Bryois J et al	Brain
PAK6	Q9NQU5	16061	TRANS	Depression_iPSYCH_2023	DECODE_Specific	+,NA		0.959979	0.959979	DECODE	DECODE	1.45073	6538.42	PGC3_SCZ	PAK6	Transcriptome	Microglia	coloc	Roche_AD, Roche_MS, Columbia_AD, Mathys_AD, Zhou_AD	COLOC_R				0.0440626	35915177	10.1038/s41593-022-01128-z	Bryois J et al	Brain
PAK6	Q9NQU5	16061	TRANS	Depression_iPSYCH_2023	DECODE_Specific	+,NA		0.959979	0.959979	DECODE	DECODE	1.45073	6538.42	PGC3_SCZ	PAK6	Transcriptome	Oligodendrocytes	coloc	Roche_AD, Roche_MS, Columbia_AD, Mathys_AD, Zhou_AD	COLOC_R				0.0432203	35915177	10.1038/s41593-022-01128-z	Bryois J et al	Brain
PAK6	Q9NQU5	16061	TRANS	Depression_iPSYCH_2023	DECODE_Specific	+,NA		0.959979	0.959979	DECODE	DECODE	1.45073	6538.42	PGC3_SCZ	PAK6	Transcriptome	Astrocytes	coloc	Roche_AD, Roche_MS, Columbia_AD, Mathys_AD, Zhou_AD	COLOC_R				0.042644	35915177	10.1038/s41593-022-01128-z	Bryois J et al	Brain
PAK6	Q9NQU5	16061	TRANS	Depression_iPSYCH_2023	DECODE_Specific	+,NA		0.959979	0.959979	DECODE	DECODE	1.45073	6538.42	PGC3_SCZ	PAK6	Transcriptome	Excitatory neurons	coloc	Roche_AD, Roche_MS, Columbia_AD, Mathys_AD, Zhou_AD	COLOC_R				0.0420244	35915177	10.1038/s41593-022-01128-z	Bryois J et al	Brain
PAK6	Q9NQU5	16061	TRANS	Depression_iPSYCH_2023	DECODE_Specific	+,NA		0.959979	0.959979	DECODE	DECODE	1.45073	6538.42	PGC3_SCZ	PAK6	Transcriptome	Oligodendrocytes	coloc	Roche_AD, Roche_MS, Columbia_AD, Mathys_AD, Zhou_AD	COLOC_R				0.042009	35915177	10.1038/s41593-022-01128-z	Bryois J et al	Brain
PAK6	Q9NQU5	16061	TRANS	Depression_iPSYCH_2023	DECODE_Specific	+,NA		0.959979	0.959979	DECODE	DECODE	1.45073	6538.42	PGC3_SCZ	PAK6	Transcriptome	Oligodendrocytes	coloc	Roche_AD, Roche_MS, Columbia_AD, Mathys_AD, Zhou_AD	COLOC_R				0.0414424	35915177	10.1038/s41593-022-01128-z	Bryois J et al	Brain
PAK6	Q9NQU5	16061	TRANS	Depression_iPSYCH_2023	DECODE_Specific	+,NA		0.959979	0.959979	DECODE	DECODE	1.45073	6538.42	PGC3_SCZ	PAK6	Transcriptome	Inhibitory neurons	coloc	Roche_AD, Roche_MS, Columbia_AD, Mathys_AD, Zhou_AD	COLOC_R				0.0410238	35915177	10.1038/s41593-022-01128-z	Bryois J et al	Brain
PAK6	Q9NQU5	16061	TRANS	Depression_iPSYCH_2023	DECODE_Specific	+,NA		0.959979	0.959979	DECODE	DECODE	1.45073	6538.42	PGC3_SCZ	PAK6	Transcriptome	Inhibitory neurons	coloc	Roche_AD, Roche_MS, Columbia_AD, Mathys_AD, Zhou_AD	COLOC_R				0.0405224	35915177	10.1038/s41593-022-01128-z	Bryois J et al	Brain
PAK6	Q9NQU5	16061	TRANS	Depression_iPSYCH_2023	DECODE_Specific	+,NA		0.959979	0.959979	DECODE	DECODE	1.45073	6538.42	PGC3_SCZ	PAK6	Transcriptome	Astrocytes	coloc	Roche_AD, Roche_MS, Columbia_AD, Mathys_AD, Zhou_AD	COLOC_R				0.040121	35915177	10.1038/s41593-022-01128-z	Bryois J et al	Brain
PAK6	Q9NQU5	16061	TRANS	Depression_iPSYCH_2023	DECODE_Specific	+,NA		0.959979	0.959979	DECODE	DECODE	1.45073	6538.42	PGC3_SCZ	PAK6	Transcriptome	Excitatory neurons	coloc	Roche_AD, Roche_MS, Columbia_AD, Mathys_AD, Zhou_AD	COLOC_R				0.0396587	35915177	10.1038/s41593-022-01128-z	Bryois J et al	Brain
PAK6	Q9NQU5	16061	TRANS	Depression_iPSYCH_2023	DECODE_Specific	+,NA		0.959979	0.959979	DECODE	DECODE	1.45073	6538.42	PGC3_SCZ	PAK6	Transcriptome	Excitatory neurons	coloc	Roche_AD, Roche_MS, Columbia_AD, Mathys_AD, Zhou_AD	COLOC_R				0.0394706	35915177	10.1038/s41593-022-01128-z	Bryois J et al	Brain
PAK6	Q9NQU5	16061	TRANS	Depression_iPSYCH_2023	DECODE_Specific	+,NA		0.959979	0.959979	DECODE	DECODE	1.45073	6538.42	PGC3_SCZ	PAK6	Transcriptome	Excitatory neurons	coloc	Roche_AD, Roche_MS, Columbia_AD, Mathys_AD, Zhou_AD	COLOC_R				0.0393944	35915177	10.1038/s41593-022-01128-z	Bryois J et al	Brain
PAK6	Q9NQU5	16061	TRANS	Depression_iPSYCH_2023	DECODE_Specific	+,NA		0.959979	0.959979	DECODE	DECODE	1.45073	6538.42	PGC3_SCZ	PAK6	Transcriptome	Inhibitory neurons	coloc	Roche_AD, Roche_MS, Columbia_AD, Mathys_AD, Zhou_AD	COLOC_R				0.0390113	35915177	10.1038/s41593-022-01128-z	Bryois J et al	Brain
PAK6	Q9NQU5	16061	TRANS	Depression_iPSYCH_2023	DECODE_Specific	+,NA		0.959979	0.959979	DECODE	DECODE	1.45073	6538.42	PGC3_SCZ	PAK6	Transcriptome	Excitatory neurons	coloc	Roche_AD, Roche_MS, Columbia_AD, Mathys_AD, Zhou_AD	COLOC_R				0.0386719	35915177	10.1038/s41593-022-01128-z	Bryois J et al	Brain
PAK6	Q9NQU5	16061	TRANS	Depression_iPSYCH_2023	DECODE_Specific	+,NA		0.959979	0.959979	DECODE	DECODE	1.45073	6538.42	PGC3_SCZ	PAK6	Transcriptome	Oligodendrocytes	coloc	Roche_AD, Roche_MS, Columbia_AD, Mathys_AD, Zhou_AD	COLOC_R				0.0384102	35915177	10.1038/s41593-022-01128-z	Bryois J et al	Brain
PAK6	Q9NQU5	16061	TRANS	Depression_iPSYCH_2023	DECODE_Specific	+,NA		0.959979	0.959979	DECODE	DECODE	1.45073	6538.42	PGC3_SCZ	PAK6	Transcriptome	Inhibitory neurons	coloc	Roche_AD, Roche_MS, Columbia_AD, Mathys_AD, Zhou_AD	COLOC_R				0.0379812	35915177	10.1038/s41593-022-01128-z	Bryois J et al	Brain
PAK6	Q9NQU5	16061	TRANS	Depression_iPSYCH_2023	DECODE_Specific	+,NA		0.959979	0.959979	DECODE	DECODE	1.45073	6538.42	PGC3_SCZ	PAK6	Transcriptome	Excitatory neurons	coloc	Roche_AD, Roche_MS, Columbia_AD, Mathys_AD, Zhou_AD	COLOC_R				0.0372465	35915177	10.1038/s41593-022-01128-z	Bryois J et al	Brain
PAK6	Q9NQU5	16061	TRANS	Depression_iPSYCH_2023	DECODE_Specific	+,NA		0.959979	0.959979	DECODE	DECODE	1.45073	6538.42	PGC3_SCZ	PAK6	Transcriptome	Oligodendrocytes	coloc	Roche_AD, Roche_MS, Columbia_AD, Mathys_AD, Zhou_AD	COLOC_R				0.0361563	35915177	10.1038/s41593-022-01128-z	Bryois J et al	Brain
PAK6	Q9NQU5	16061	TRANS	Depression_iPSYCH_2023	DECODE_Specific	+,NA		0.959979	0.959979	DECODE	DECODE	1.45073	6538.42	PGC3_SCZ	PAK6	Transcriptome	Inhibitory neurons	coloc	Roche_AD, Roche_MS, Columbia_AD, Mathys_AD, Zhou_AD	COLOC_R				0.0339082	35915177	10.1038/s41593-022-01128-z	Bryois J et al	Brain
PAK6	Q9NQU5	16061	TRANS	Depression_iPSYCH_2023	DECODE_Specific	+,NA		0.959979	0.959979	DECODE	DECODE	1.45073	6538.42	PGC3_SCZ	PAK6	Transcriptome	Excitatory neurons	coloc	Roche_AD, Roche_MS, Columbia_AD, Mathys_AD, Zhou_AD	COLOC_R				0.0329089	35915177	10.1038/s41593-022-01128-z	Bryois J et al	Brain
PAK6	Q9NQU5	16061	TRANS	Depression_iPSYCH_2023	DECODE_Specific	+,NA		0.959979	0.959979	DECODE	DECODE	1.45073	6538.42	PGC3_SCZ	PAK6	Transcriptome	Excitatory neurons	coloc	Roche_AD, Roche_MS, Columbia_AD, Mathys_AD, Zhou_AD	COLOC_R				0.0326657	35915177	10.1038/s41593-022-01128-z	Bryois J et al	Brain
PAK6	Q9NQU5	16061	TRANS	Depression_iPSYCH_2023	DECODE_Specific	+,NA		0.959979	0.959979	DECODE	DECODE	1.45073	6538.42	PGC3_SCZ	PAK6	Transcriptome	Excitatory neurons	coloc	Roche_AD, Roche_MS, Columbia_AD, Mathys_AD, Zhou_AD	COLOC_R				0.0322944	35915177	10.1038/s41593-022-01128-z	Bryois J et al	Brain
PAK6	Q9NQU5	16061	TRANS	Depression_iPSYCH_2023	DECODE_Specific	+,NA		0.959979	0.959979	DECODE	DECODE	1.45073	6538.42	PGC3_SCZ	PAK6	Transcriptome	Excitatory neurons	coloc	Roche_AD, Roche_MS, Columbia_AD, Mathys_AD, Zhou_AD	COLOC_R				0.0300973	35915177	10.1038/s41593-022-01128-z	Bryois J et al	Brain
PAK6	Q9NQU5	16061	TRANS	Depression_iPSYCH_2023	DECODE_Specific	+,NA		0.959979	0.959979	DECODE	DECODE	1.45073	6538.42	PGC3_SCZ	PAK6	Transcriptome	Excitatory neurons	coloc	Roche_AD, Roche_MS, Columbia_AD, Mathys_AD, Zhou_AD	COLOC_R				0.0300287	35915177	10.1038/s41593-022-01128-z	Bryois J et al	Brain
PAK6	Q9NQU5	16061	TRANS	Depression_iPSYCH_2023	DECODE_Specific	+,NA		0.959979	0.959979	DECODE	DECODE	1.45073	6538.42	PGC3_SCZ	PAK6	Transcriptome	Excitatory neurons	coloc	Roche_AD, Roche_MS, Columbia_AD, Mathys_AD, Zhou_AD	COLOC_R				0.0299964	35915177	10.1038/s41593-022-01128-z	Bryois J et al	Brain
PAK6	Q9NQU5	16061	TRANS	Depression_iPSYCH_2023	DECODE_Specific	+,NA		0.959979	0.959979	DECODE	DECODE	1.45073	6538.42	PGC3_SCZ	PAK6	Transcriptome	Excitatory neurons	coloc	Roche_AD, Roche_MS, Columbia_AD, Mathys_AD, Zhou_AD	COLOC_R				0.0293627	35915177	10.1038/s41593-022-01128-z	Bryois J et al	Brain
PAK6	Q9NQU5	16061	TRANS	Depression_iPSYCH_2023	DECODE_Specific	+,NA		0.959979	0.959979	DECODE	DECODE	1.45073	6538.42	PGC3_SCZ	PAK6	Transcriptome	Excitatory neurons	coloc	Roche_AD, Roche_MS, Columbia_AD, Mathys_AD, Zhou_AD	COLOC_R				0.0284686	35915177	10.1038/s41593-022-01128-z	Bryois J et al	Brain
PAK6	Q9NQU5	16061	TRANS	Depression_iPSYCH_2023	DECODE_Specific	+,NA		0.959979	0.959979	DECODE	DECODE	1.45073	6538.42	PGC3_SCZ	PAK6	Transcriptome	Excitatory neurons	coloc	Roche_AD, Roche_MS, Columbia_AD, Mathys_AD, Zhou_AD	COLOC_R				0.0227573	35915177	10.1038/s41593-022-01128-z	Bryois J et al	Brain
PAK6	Q9NQU5	16061	TRANS	Depression_iPSYCH_2023	DECODE_Specific	+,NA		0.959979	0.959979	DECODE	DECODE	1.45073	6538.42	SCZ	PAK6	Transcriptome	Brain	TWAS, Coloc	PsychENCODE	Fusion, Coloc-R			1.03e-06	0.057	34454697	10.1016/j.biopsych.2021.06.022	Liu J	Brain
PAK6	Q9NQU5	16061	TRANS	PGC3_SCZ_NoUKB	DECODE_Specific	-,NA		0.367101	0.367101	DECODE	DECODE	0.838472	2500.32	Deepression_Wray_tall	PAK6	Transcriptome	BRAIN DLPFC	MR	PsychENCODE	TwoSampleMR	0	0.02	0.777		35296807	10.1038/s41380-022-01507-9	Deng et all Mol Psychiatry	BRAIN
PAK6	Q9NQU5	16061	TRANS	PGC3_SCZ_NoUKB	DECODE_Specific	-,NA		0.367101	0.367101	DECODE	DECODE	0.838472	2500.32	SCZ_PGC3	PAK6	Transcriptome_Transcriptlvel	DLPFC	SMR	CMC+GTEX	SMR	-0.052752	0.0371552	0.155674		35460606	10.1016/j.ajhg.2022.04.004	Jiang eet all Am J Hum Genet	BRAIN
PAK6	Q9NQU5	16061	TRANS	PGC3_SCZ_NoUKB	DECODE_Specific	-,NA		0.367101	0.367101	DECODE	DECODE	0.838472	2500.32	SCZ.Clozuk.2018	PAK6	Transcriptome	BRAIN	SMR	PsychENCODE	SMR	-0.127842	0.039324	0.00115		30545856	10.1126/science.aat8127	Gandal et all science	BRAIN
PAK6	Q9NQU5	16061	TRANS	PGC3_SCZ_NoUKB	DECODE_Specific	-,NA		0.367101	0.367101	DECODE	DECODE	0.838472	2500.32	BD.PGC.ruderferCell2018	PAK6	Transcriptome	BRAIN	SMR	PsychENCODE	SMR	0.00235328	0.0538537	0.965145		30545856	10.1126/science.aat8127	Gandal et all science	BRAIN
PAK6	Q9NQU5	16061	TRANS	PGC3_SCZ_NoUKB	DECODE_Specific	-,NA		0.367101	0.367101	DECODE	DECODE	0.838472	2500.32	MDD	PAK6	Proteiome	BRAIN	SMR	BrainMeta	SMR	0.00676163	0.0119046	0.570045		37415601	10.3389/fgene.2023.1191264	Gedik et all Front Genet	BRAIN
PAK6	Q9NQU5	16061	TRANS	PGC3_SCZ_NoUKB	DECODE_Specific	-,NA		0.367101	0.367101	DECODE	DECODE	0.838472	2500.32	BIP	PAK6	Proteiome	BRAIN	SMR	BrainMeta	SMR	-0.0419712	0.0268109	0.117477		37415601	10.3389/fgene.2023.1191264	Gedik et all Front Genet	BRAIN
PAK6	Q9NQU5	16061	TRANS	PGC3_SCZ_NoUKB	DECODE_Specific	-,NA		0.367101	0.367101	DECODE	DECODE	0.838472	2500.32	SCZ	PAK6	Proteiome	BRAIN	SMR	BrainMeta	SMR	-0.0666654	0.0219377	0.0023748		37415601	10.3389/fgene.2023.1191264	Gedik et all Front Genet	BRAIN
PAK6	Q9NQU5	16061	TRANS	PGC3_SCZ_NoUKB	DECODE_Specific	-,NA		0.367101	0.367101	DECODE	DECODE	0.838472	2500.32	MDD	PAK6	Proteiome	BLOOD	SMR	eQTLGen	SMR	-0.0745868	0.0844763	0.377273		37415601	10.3389/fgene.2023.1191264	Gedik et all Front Genet	BLOOD
PAK6	Q9NQU5	16061	TRANS	PGC3_SCZ_NoUKB	DECODE_Specific	-,NA		0.367101	0.367101	DECODE	DECODE	0.838472	2500.32	BIP	PAK6	Proteiome	BLOOD	SMR	eQTLGen	SMR	-0.264614	0.183501	0.149294		37415601	10.3389/fgene.2023.1191264	Gedik et all Front Genet	BLOOD
PAK6	Q9NQU5	16061	TRANS	PGC3_SCZ_NoUKB	DECODE_Specific	-,NA		0.367101	0.367101	DECODE	DECODE	0.838472	2500.32	SCZ	PAK6	Transcriptome	BRAIN_DLPFC	TWAS	CMC	FUSION	-3.8494		0.000118		31691811	10.1093/hmg/ddz253	Hall et al Hum Mol Genet	BRAIN
PAK6	Q9NQU5	16061	TRANS	PGC3_SCZ_NoUKB	DECODE_Specific	-,NA		0.367101	0.367101	DECODE	DECODE	0.838472	2500.32	SCZ.Clozuk.2018	PAK6	Transcriptome	BRAIN	TWAS	PsychENCODE	FUSION	-6.3253		2.53e-10		30545856	10.1126/science.aat8127	Gandal et all science	BRAIN
PAK6	Q9NQU5	16061	TRANS	PGC3_SCZ_NoUKB	DECODE_Specific	-,NA		0.367101	0.367101	DECODE	DECODE	0.838472	2500.32	BD.PGC.ruderferCell2018	PAK6	Transcriptome	BRAIN	TWAS	PsychENCODE	FUSION	-0.75745		0.449		30545856	10.1126/science.aat8127	Gandal et all science	BRAIN
PAK6	Q9NQU5	16061	TRANS	PGC3_SCZ_NoUKB	DECODE_Specific	-,NA		0.367101	0.367101	DECODE	DECODE	0.838472	2500.32	SCZ2	PAK6	Transcriptome		TWAS	CMC-introns	aSPU			2.23e-05		29411426	10.1002/gepi.22110	Wu et all Genet Epidemiol
PAK6	Q9NQU5	16061	TRANS	PGC3_SCZ_NoUKB	DECODE_Specific	-,NA		0.367101	0.367101	DECODE	DECODE	0.838472	2500.32	SCZ2	PAK6	Transcriptome		TWAS	CMC-introns	TWAS			0.137975		29411426	10.1002/gepi.22110	Wu et all Genet Epidemiol
PAK6	Q9NQU5	16061	TRANS	PGC3_SCZ_NoUKB	DECODE_Specific	-,NA		0.367101	0.367101	DECODE	DECODE	0.838472	2500.32	SCZ2	PAK6	Transcriptome		TWAS	CMC-introns	SSU			3.09015e-06		29411426	10.1002/gepi.22110	Wu et all Genet Epidemiol
PAK6	Q9NQU5	16061	TRANS	PGC3_SCZ_NoUKB	DECODE_Specific	-,NA		0.367101	0.367101	DECODE	DECODE	0.838472	2500.32	Depression Howard et all	PAK6	Proteiome	BRAIN	PWAS	ROS/MAP	FUSION	0.2188		0.826796		33846625	10.1038/s41593-021-00832-6	Wingo Nat Neurosci	BRAIN
PAK6	Q9NQU5	16061	TRANS	PGC3_SCZ_NoUKB	DECODE_Specific	-,NA		0.367101	0.367101	DECODE	DECODE	0.838472	2500.32	PGC3_SCZ	PAK6	Transcriptome	Astrocytes	coloc	Roche_AD, Roche_MS, Columbia_AD, Mathys_AD, Zhou_AD	COLOC_R				0.988462	35915177	10.1038/s41593-022-01128-z	Bryois J et al	Brain
PAK6	Q9NQU5	16061	TRANS	PGC3_SCZ_NoUKB	DECODE_Specific	-,NA		0.367101	0.367101	DECODE	DECODE	0.838472	2500.32	PGC3_SCZ	PAK6	Transcriptome	Oligodendrocytes	coloc	Roche_AD, Roche_MS, Columbia_AD, Mathys_AD, Zhou_AD	COLOC_R				0.767844	35915177	10.1038/s41593-022-01128-z	Bryois J et al	Brain
PAK6	Q9NQU5	16061	TRANS	PGC3_SCZ_NoUKB	DECODE_Specific	-,NA		0.367101	0.367101	DECODE	DECODE	0.838472	2500.32	PGC3_SCZ	PAK6	Transcriptome	Inhibitory neurons	coloc	Roche_AD, Roche_MS, Columbia_AD, Mathys_AD, Zhou_AD	COLOC_R				0.724406	35915177	10.1038/s41593-022-01128-z	Bryois J et al	Brain
PAK6	Q9NQU5	16061	TRANS	PGC3_SCZ_NoUKB	DECODE_Specific	-,NA		0.367101	0.367101	DECODE	DECODE	0.838472	2500.32	PGC3_SCZ	PAK6	Transcriptome	Oligodendrocytes	coloc	Roche_AD, Roche_MS, Columbia_AD, Mathys_AD, Zhou_AD	COLOC_R				0.549558	35915177	10.1038/s41593-022-01128-z	Bryois J et al	Brain
PAK6	Q9NQU5	16061	TRANS	PGC3_SCZ_NoUKB	DECODE_Specific	-,NA		0.367101	0.367101	DECODE	DECODE	0.838472	2500.32	PGC3_SCZ	PAK6	Transcriptome	Endothelial cells	coloc	Roche_AD, Roche_MS, Columbia_AD, Mathys_AD, Zhou_AD	COLOC_R				0.518868	35915177	10.1038/s41593-022-01128-z	Bryois J et al	Brain
PAK6	Q9NQU5	16061	TRANS	PGC3_SCZ_NoUKB	DECODE_Specific	-,NA		0.367101	0.367101	DECODE	DECODE	0.838472	2500.32	PGC3_SCZ	PAK6	Transcriptome	Microglia	coloc	Roche_AD, Roche_MS, Columbia_AD, Mathys_AD, Zhou_AD	COLOC_R				0.44189	35915177	10.1038/s41593-022-01128-z	Bryois J et al	Brain
PAK6	Q9NQU5	16061	TRANS	PGC3_SCZ_NoUKB	DECODE_Specific	-,NA		0.367101	0.367101	DECODE	DECODE	0.838472	2500.32	PGC3_SCZ	PAK6	Transcriptome	Endothelial cells	coloc	Roche_AD, Roche_MS, Columbia_AD, Mathys_AD, Zhou_AD	COLOC_R				0.361877	35915177	10.1038/s41593-022-01128-z	Bryois J et al	Brain
PAK6	Q9NQU5	16061	TRANS	PGC3_SCZ_NoUKB	DECODE_Specific	-,NA		0.367101	0.367101	DECODE	DECODE	0.838472	2500.32	PGC3_SCZ	PAK6	Transcriptome	Inhibitory neurons	coloc	Roche_AD, Roche_MS, Columbia_AD, Mathys_AD, Zhou_AD	COLOC_R				0.350295	35915177	10.1038/s41593-022-01128-z	Bryois J et al	Brain
PAK6	Q9NQU5	16061	TRANS	PGC3_SCZ_NoUKB	DECODE_Specific	-,NA		0.367101	0.367101	DECODE	DECODE	0.838472	2500.32	PGC3_SCZ	PAK6	Transcriptome	Inhibitory neurons	coloc	Roche_AD, Roche_MS, Columbia_AD, Mathys_AD, Zhou_AD	COLOC_R				0.348043	35915177	10.1038/s41593-022-01128-z	Bryois J et al	Brain
PAK6	Q9NQU5	16061	TRANS	PGC3_SCZ_NoUKB	DECODE_Specific	-,NA		0.367101	0.367101	DECODE	DECODE	0.838472	2500.32	PGC3_SCZ	PAK6	Transcriptome	Pericytes	coloc	Roche_AD, Roche_MS, Columbia_AD, Mathys_AD, Zhou_AD	COLOC_R				0.321505	35915177	10.1038/s41593-022-01128-z	Bryois J et al	Brain
PAK6	Q9NQU5	16061	TRANS	PGC3_SCZ_NoUKB	DECODE_Specific	-,NA		0.367101	0.367101	DECODE	DECODE	0.838472	2500.32	PGC3_SCZ	PAK6	Transcriptome	Astrocytes	coloc	Roche_AD, Roche_MS, Columbia_AD, Mathys_AD, Zhou_AD	COLOC_R				0.2789	35915177	10.1038/s41593-022-01128-z	Bryois J et al	Brain
PAK6	Q9NQU5	16061	TRANS	PGC3_SCZ_NoUKB	DECODE_Specific	-,NA		0.367101	0.367101	DECODE	DECODE	0.838472	2500.32	PGC3_SCZ	PAK6	Transcriptome	Oligodendrocytes	coloc	Roche_AD, Roche_MS, Columbia_AD, Mathys_AD, Zhou_AD	COLOC_R				0.263158	35915177	10.1038/s41593-022-01128-z	Bryois J et al	Brain
PAK6	Q9NQU5	16061	TRANS	PGC3_SCZ_NoUKB	DECODE_Specific	-,NA		0.367101	0.367101	DECODE	DECODE	0.838472	2500.32	PGC3_SCZ	PAK6	Transcriptome	Microglia	coloc	Roche_AD, Roche_MS, Columbia_AD, Mathys_AD, Zhou_AD	COLOC_R				0.258106	35915177	10.1038/s41593-022-01128-z	Bryois J et al	Brain
PAK6	Q9NQU5	16061	TRANS	PGC3_SCZ_NoUKB	DECODE_Specific	-,NA		0.367101	0.367101	DECODE	DECODE	0.838472	2500.32	PGC3_SCZ	PAK6	Transcriptome	Inhibitory neurons	coloc	Roche_AD, Roche_MS, Columbia_AD, Mathys_AD, Zhou_AD	COLOC_R				0.200269	35915177	10.1038/s41593-022-01128-z	Bryois J et al	Brain
PAK6	Q9NQU5	16061	TRANS	PGC3_SCZ_NoUKB	DECODE_Specific	-,NA		0.367101	0.367101	DECODE	DECODE	0.838472	2500.32	PGC3_SCZ	PAK6	Transcriptome	Endothelial cells	coloc	Roche_AD, Roche_MS, Columbia_AD, Mathys_AD, Zhou_AD	COLOC_R				0.186142	35915177	10.1038/s41593-022-01128-z	Bryois J et al	Brain
PAK6	Q9NQU5	16061	TRANS	PGC3_SCZ_NoUKB	DECODE_Specific	-,NA		0.367101	0.367101	DECODE	DECODE	0.838472	2500.32	PGC3_SCZ	PAK6	Transcriptome	Pericytes	coloc	Roche_AD, Roche_MS, Columbia_AD, Mathys_AD, Zhou_AD	COLOC_R				0.182701	35915177	10.1038/s41593-022-01128-z	Bryois J et al	Brain
PAK6	Q9NQU5	16061	TRANS	PGC3_SCZ_NoUKB	DECODE_Specific	-,NA		0.367101	0.367101	DECODE	DECODE	0.838472	2500.32	PGC3_SCZ	PAK6	Transcriptome	Pericytes	coloc	Roche_AD, Roche_MS, Columbia_AD, Mathys_AD, Zhou_AD	COLOC_R				0.173551	35915177	10.1038/s41593-022-01128-z	Bryois J et al	Brain
PAK6	Q9NQU5	16061	TRANS	PGC3_SCZ_NoUKB	DECODE_Specific	-,NA		0.367101	0.367101	DECODE	DECODE	0.838472	2500.32	PGC3_SCZ	PAK6	Transcriptome	Excitatory neurons	coloc	Roche_AD, Roche_MS, Columbia_AD, Mathys_AD, Zhou_AD	COLOC_R				0.173121	35915177	10.1038/s41593-022-01128-z	Bryois J et al	Brain
PAK6	Q9NQU5	16061	TRANS	PGC3_SCZ_NoUKB	DECODE_Specific	-,NA		0.367101	0.367101	DECODE	DECODE	0.838472	2500.32	PGC3_SCZ	PAK6	Transcriptome	Microglia	coloc	Roche_AD, Roche_MS, Columbia_AD, Mathys_AD, Zhou_AD	COLOC_R				0.166657	35915177	10.1038/s41593-022-01128-z	Bryois J et al	Brain
PAK6	Q9NQU5	16061	TRANS	PGC3_SCZ_NoUKB	DECODE_Specific	-,NA		0.367101	0.367101	DECODE	DECODE	0.838472	2500.32	PGC3_SCZ	PAK6	Transcriptome	Inhibitory neurons	coloc	Roche_AD, Roche_MS, Columbia_AD, Mathys_AD, Zhou_AD	COLOC_R				0.161854	35915177	10.1038/s41593-022-01128-z	Bryois J et al	Brain
PAK6	Q9NQU5	16061	TRANS	PGC3_SCZ_NoUKB	DECODE_Specific	-,NA		0.367101	0.367101	DECODE	DECODE	0.838472	2500.32	PGC3_SCZ	PAK6	Transcriptome	Oligodendrocytes	coloc	Roche_AD, Roche_MS, Columbia_AD, Mathys_AD, Zhou_AD	COLOC_R				0.141875	35915177	10.1038/s41593-022-01128-z	Bryois J et al	Brain
PAK6	Q9NQU5	16061	TRANS	PGC3_SCZ_NoUKB	DECODE_Specific	-,NA		0.367101	0.367101	DECODE	DECODE	0.838472	2500.32	PGC3_SCZ	PAK6	Transcriptome	Endothelial cells	coloc	Roche_AD, Roche_MS, Columbia_AD, Mathys_AD, Zhou_AD	COLOC_R				0.141193	35915177	10.1038/s41593-022-01128-z	Bryois J et al	Brain
PAK6	Q9NQU5	16061	TRANS	PGC3_SCZ_NoUKB	DECODE_Specific	-,NA		0.367101	0.367101	DECODE	DECODE	0.838472	2500.32	PGC3_SCZ	PAK6	Transcriptome	Endothelial cells	coloc	Roche_AD, Roche_MS, Columbia_AD, Mathys_AD, Zhou_AD	COLOC_R				0.131556	35915177	10.1038/s41593-022-01128-z	Bryois J et al	Brain
PAK6	Q9NQU5	16061	TRANS	PGC3_SCZ_NoUKB	DECODE_Specific	-,NA		0.367101	0.367101	DECODE	DECODE	0.838472	2500.32	PGC3_SCZ	PAK6	Transcriptome	Microglia	coloc	Roche_AD, Roche_MS, Columbia_AD, Mathys_AD, Zhou_AD	COLOC_R				0.122313	35915177	10.1038/s41593-022-01128-z	Bryois J et al	Brain
PAK6	Q9NQU5	16061	TRANS	PGC3_SCZ_NoUKB	DECODE_Specific	-,NA		0.367101	0.367101	DECODE	DECODE	0.838472	2500.32	PGC3_SCZ	PAK6	Transcriptome	OPCs / COPs	coloc	Roche_AD, Roche_MS, Columbia_AD, Mathys_AD, Zhou_AD	COLOC_R				0.108313	35915177	10.1038/s41593-022-01128-z	Bryois J et al	Brain
PAK6	Q9NQU5	16061	TRANS	PGC3_SCZ_NoUKB	DECODE_Specific	-,NA		0.367101	0.367101	DECODE	DECODE	0.838472	2500.32	PGC3_SCZ	PAK6	Transcriptome	Endothelial cells	coloc	Roche_AD, Roche_MS, Columbia_AD, Mathys_AD, Zhou_AD	COLOC_R				0.108201	35915177	10.1038/s41593-022-01128-z	Bryois J et al	Brain
PAK6	Q9NQU5	16061	TRANS	PGC3_SCZ_NoUKB	DECODE_Specific	-,NA		0.367101	0.367101	DECODE	DECODE	0.838472	2500.32	PGC3_SCZ	PAK6	Transcriptome	Microglia	coloc	Roche_AD, Roche_MS, Columbia_AD, Mathys_AD, Zhou_AD	COLOC_R				0.107749	35915177	10.1038/s41593-022-01128-z	Bryois J et al	Brain
PAK6	Q9NQU5	16061	TRANS	PGC3_SCZ_NoUKB	DECODE_Specific	-,NA		0.367101	0.367101	DECODE	DECODE	0.838472	2500.32	PGC3_SCZ	PAK6	Transcriptome	Excitatory neurons	coloc	Roche_AD, Roche_MS, Columbia_AD, Mathys_AD, Zhou_AD	COLOC_R				0.104136	35915177	10.1038/s41593-022-01128-z	Bryois J et al	Brain
PAK6	Q9NQU5	16061	TRANS	PGC3_SCZ_NoUKB	DECODE_Specific	-,NA		0.367101	0.367101	DECODE	DECODE	0.838472	2500.32	PGC3_SCZ	PAK6	Transcriptome	Inhibitory neurons	coloc	Roche_AD, Roche_MS, Columbia_AD, Mathys_AD, Zhou_AD	COLOC_R				0.101469	35915177	10.1038/s41593-022-01128-z	Bryois J et al	Brain
PAK6	Q9NQU5	16061	TRANS	PGC3_SCZ_NoUKB	DECODE_Specific	-,NA		0.367101	0.367101	DECODE	DECODE	0.838472	2500.32	PGC3_SCZ	PAK6	Transcriptome	Excitatory neurons	coloc	Roche_AD, Roche_MS, Columbia_AD, Mathys_AD, Zhou_AD	COLOC_R				0.0975169	35915177	10.1038/s41593-022-01128-z	Bryois J et al	Brain
PAK6	Q9NQU5	16061	TRANS	PGC3_SCZ_NoUKB	DECODE_Specific	-,NA		0.367101	0.367101	DECODE	DECODE	0.838472	2500.32	PGC3_SCZ	PAK6	Transcriptome	Astrocytes	coloc	Roche_AD, Roche_MS, Columbia_AD, Mathys_AD, Zhou_AD	COLOC_R				0.0971334	35915177	10.1038/s41593-022-01128-z	Bryois J et al	Brain
PAK6	Q9NQU5	16061	TRANS	PGC3_SCZ_NoUKB	DECODE_Specific	-,NA		0.367101	0.367101	DECODE	DECODE	0.838472	2500.32	PGC3_SCZ	PAK6	Transcriptome	Astrocytes	coloc	Roche_AD, Roche_MS, Columbia_AD, Mathys_AD, Zhou_AD	COLOC_R				0.0955422	35915177	10.1038/s41593-022-01128-z	Bryois J et al	Brain
PAK6	Q9NQU5	16061	TRANS	PGC3_SCZ_NoUKB	DECODE_Specific	-,NA		0.367101	0.367101	DECODE	DECODE	0.838472	2500.32	PGC3_SCZ	PAK6	Transcriptome	Astrocytes	coloc	Roche_AD, Roche_MS, Columbia_AD, Mathys_AD, Zhou_AD	COLOC_R				0.0926014	35915177	10.1038/s41593-022-01128-z	Bryois J et al	Brain
PAK6	Q9NQU5	16061	TRANS	PGC3_SCZ_NoUKB	DECODE_Specific	-,NA		0.367101	0.367101	DECODE	DECODE	0.838472	2500.32	PGC3_SCZ	PAK6	Transcriptome	Pericytes	coloc	Roche_AD, Roche_MS, Columbia_AD, Mathys_AD, Zhou_AD	COLOC_R				0.0910685	35915177	10.1038/s41593-022-01128-z	Bryois J et al	Brain
PAK6	Q9NQU5	16061	TRANS	PGC3_SCZ_NoUKB	DECODE_Specific	-,NA		0.367101	0.367101	DECODE	DECODE	0.838472	2500.32	PGC3_SCZ	PAK6	Transcriptome	Endothelial cells	coloc	Roche_AD, Roche_MS, Columbia_AD, Mathys_AD, Zhou_AD	COLOC_R				0.0884018	35915177	10.1038/s41593-022-01128-z	Bryois J et al	Brain
PAK6	Q9NQU5	16061	TRANS	PGC3_SCZ_NoUKB	DECODE_Specific	-,NA		0.367101	0.367101	DECODE	DECODE	0.838472	2500.32	PGC3_SCZ	PAK6	Transcriptome	Microglia	coloc	Roche_AD, Roche_MS, Columbia_AD, Mathys_AD, Zhou_AD	COLOC_R				0.0882512	35915177	10.1038/s41593-022-01128-z	Bryois J et al	Brain
PAK6	Q9NQU5	16061	TRANS	PGC3_SCZ_NoUKB	DECODE_Specific	-,NA		0.367101	0.367101	DECODE	DECODE	0.838472	2500.32	PGC3_SCZ	PAK6	Transcriptome	Oligodendrocytes	coloc	Roche_AD, Roche_MS, Columbia_AD, Mathys_AD, Zhou_AD	COLOC_R				0.0835235	35915177	10.1038/s41593-022-01128-z	Bryois J et al	Brain
PAK6	Q9NQU5	16061	TRANS	PGC3_SCZ_NoUKB	DECODE_Specific	-,NA		0.367101	0.367101	DECODE	DECODE	0.838472	2500.32	PGC3_SCZ	PAK6	Transcriptome	OPCs / COPs	coloc	Roche_AD, Roche_MS, Columbia_AD, Mathys_AD, Zhou_AD	COLOC_R				0.0812711	35915177	10.1038/s41593-022-01128-z	Bryois J et al	Brain
PAK6	Q9NQU5	16061	TRANS	PGC3_SCZ_NoUKB	DECODE_Specific	-,NA		0.367101	0.367101	DECODE	DECODE	0.838472	2500.32	PGC3_SCZ	PAK6	Transcriptome	Inhibitory neurons	coloc	Roche_AD, Roche_MS, Columbia_AD, Mathys_AD, Zhou_AD	COLOC_R				0.0810841	35915177	10.1038/s41593-022-01128-z	Bryois J et al	Brain
PAK6	Q9NQU5	16061	TRANS	PGC3_SCZ_NoUKB	DECODE_Specific	-,NA		0.367101	0.367101	DECODE	DECODE	0.838472	2500.32	PGC3_SCZ	PAK6	Transcriptome	Endothelial cells	coloc	Roche_AD, Roche_MS, Columbia_AD, Mathys_AD, Zhou_AD	COLOC_R				0.0802098	35915177	10.1038/s41593-022-01128-z	Bryois J et al	Brain
PAK6	Q9NQU5	16061	TRANS	PGC3_SCZ_NoUKB	DECODE_Specific	-,NA		0.367101	0.367101	DECODE	DECODE	0.838472	2500.32	PGC3_SCZ	PAK6	Transcriptome	OPCs / COPs	coloc	Roche_AD, Roche_MS, Columbia_AD, Mathys_AD, Zhou_AD	COLOC_R				0.0800866	35915177	10.1038/s41593-022-01128-z	Bryois J et al	Brain
PAK6	Q9NQU5	16061	TRANS	PGC3_SCZ_NoUKB	DECODE_Specific	-,NA		0.367101	0.367101	DECODE	DECODE	0.838472	2500.32	PGC3_SCZ	PAK6	Transcriptome	Excitatory neurons	coloc	Roche_AD, Roche_MS, Columbia_AD, Mathys_AD, Zhou_AD	COLOC_R				0.0790678	35915177	10.1038/s41593-022-01128-z	Bryois J et al	Brain
PAK6	Q9NQU5	16061	TRANS	PGC3_SCZ_NoUKB	DECODE_Specific	-,NA		0.367101	0.367101	DECODE	DECODE	0.838472	2500.32	PGC3_SCZ	PAK6	Transcriptome	Microglia	coloc	Roche_AD, Roche_MS, Columbia_AD, Mathys_AD, Zhou_AD	COLOC_R				0.0789127	35915177	10.1038/s41593-022-01128-z	Bryois J et al	Brain
PAK6	Q9NQU5	16061	TRANS	PGC3_SCZ_NoUKB	DECODE_Specific	-,NA		0.367101	0.367101	DECODE	DECODE	0.838472	2500.32	PGC3_SCZ	PAK6	Transcriptome	Pericytes	coloc	Roche_AD, Roche_MS, Columbia_AD, Mathys_AD, Zhou_AD	COLOC_R				0.0777058	35915177	10.1038/s41593-022-01128-z	Bryois J et al	Brain
PAK6	Q9NQU5	16061	TRANS	PGC3_SCZ_NoUKB	DECODE_Specific	-,NA		0.367101	0.367101	DECODE	DECODE	0.838472	2500.32	PGC3_SCZ	PAK6	Transcriptome	Inhibitory neurons	coloc	Roche_AD, Roche_MS, Columbia_AD, Mathys_AD, Zhou_AD	COLOC_R				0.0766092	35915177	10.1038/s41593-022-01128-z	Bryois J et al	Brain
PAK6	Q9NQU5	16061	TRANS	PGC3_SCZ_NoUKB	DECODE_Specific	-,NA		0.367101	0.367101	DECODE	DECODE	0.838472	2500.32	PGC3_SCZ	PAK6	Transcriptome	Pericytes	coloc	Roche_AD, Roche_MS, Columbia_AD, Mathys_AD, Zhou_AD	COLOC_R				0.0752533	35915177	10.1038/s41593-022-01128-z	Bryois J et al	Brain
PAK6	Q9NQU5	16061	TRANS	PGC3_SCZ_NoUKB	DECODE_Specific	-,NA		0.367101	0.367101	DECODE	DECODE	0.838472	2500.32	PGC3_SCZ	PAK6	Transcriptome	Astrocytes	coloc	Roche_AD, Roche_MS, Columbia_AD, Mathys_AD, Zhou_AD	COLOC_R				0.0750375	35915177	10.1038/s41593-022-01128-z	Bryois J et al	Brain
PAK6	Q9NQU5	16061	TRANS	PGC3_SCZ_NoUKB	DECODE_Specific	-,NA		0.367101	0.367101	DECODE	DECODE	0.838472	2500.32	PGC3_SCZ	PAK6	Transcriptome	Astrocytes	coloc	Roche_AD, Roche_MS, Columbia_AD, Mathys_AD, Zhou_AD	COLOC_R				0.0749351	35915177	10.1038/s41593-022-01128-z	Bryois J et al	Brain
PAK6	Q9NQU5	16061	TRANS	PGC3_SCZ_NoUKB	DECODE_Specific	-,NA		0.367101	0.367101	DECODE	DECODE	0.838472	2500.32	PGC3_SCZ	PAK6	Transcriptome	Endothelial cells	coloc	Roche_AD, Roche_MS, Columbia_AD, Mathys_AD, Zhou_AD	COLOC_R				0.0728635	35915177	10.1038/s41593-022-01128-z	Bryois J et al	Brain
PAK6	Q9NQU5	16061	TRANS	PGC3_SCZ_NoUKB	DECODE_Specific	-,NA		0.367101	0.367101	DECODE	DECODE	0.838472	2500.32	PGC3_SCZ	PAK6	Transcriptome	Endothelial cells	coloc	Roche_AD, Roche_MS, Columbia_AD, Mathys_AD, Zhou_AD	COLOC_R				0.0689875	35915177	10.1038/s41593-022-01128-z	Bryois J et al	Brain
PAK6	Q9NQU5	16061	TRANS	PGC3_SCZ_NoUKB	DECODE_Specific	-,NA		0.367101	0.367101	DECODE	DECODE	0.838472	2500.32	PGC3_SCZ	PAK6	Transcriptome	Microglia	coloc	Roche_AD, Roche_MS, Columbia_AD, Mathys_AD, Zhou_AD	COLOC_R				0.0679678	35915177	10.1038/s41593-022-01128-z	Bryois J et al	Brain
PAK6	Q9NQU5	16061	TRANS	PGC3_SCZ_NoUKB	DECODE_Specific	-,NA		0.367101	0.367101	DECODE	DECODE	0.838472	2500.32	PGC3_SCZ	PAK6	Transcriptome	Pericytes	coloc	Roche_AD, Roche_MS, Columbia_AD, Mathys_AD, Zhou_AD	COLOC_R				0.0676316	35915177	10.1038/s41593-022-01128-z	Bryois J et al	Brain
PAK6	Q9NQU5	16061	TRANS	PGC3_SCZ_NoUKB	DECODE_Specific	-,NA		0.367101	0.367101	DECODE	DECODE	0.838472	2500.32	PGC3_SCZ	PAK6	Transcriptome	Astrocytes	coloc	Roche_AD, Roche_MS, Columbia_AD, Mathys_AD, Zhou_AD	COLOC_R				0.0671389	35915177	10.1038/s41593-022-01128-z	Bryois J et al	Brain
PAK6	Q9NQU5	16061	TRANS	PGC3_SCZ_NoUKB	DECODE_Specific	-,NA		0.367101	0.367101	DECODE	DECODE	0.838472	2500.32	PGC3_SCZ	PAK6	Transcriptome	Pericytes	coloc	Roche_AD, Roche_MS, Columbia_AD, Mathys_AD, Zhou_AD	COLOC_R				0.0670921	35915177	10.1038/s41593-022-01128-z	Bryois J et al	Brain
PAK6	Q9NQU5	16061	TRANS	PGC3_SCZ_NoUKB	DECODE_Specific	-,NA		0.367101	0.367101	DECODE	DECODE	0.838472	2500.32	PGC3_SCZ	PAK6	Transcriptome	OPCs / COPs	coloc	Roche_AD, Roche_MS, Columbia_AD, Mathys_AD, Zhou_AD	COLOC_R				0.0664497	35915177	10.1038/s41593-022-01128-z	Bryois J et al	Brain
PAK6	Q9NQU5	16061	TRANS	PGC3_SCZ_NoUKB	DECODE_Specific	-,NA		0.367101	0.367101	DECODE	DECODE	0.838472	2500.32	PGC3_SCZ	PAK6	Transcriptome	OPCs / COPs	coloc	Roche_AD, Roche_MS, Columbia_AD, Mathys_AD, Zhou_AD	COLOC_R				0.0661047	35915177	10.1038/s41593-022-01128-z	Bryois J et al	Brain
PAK6	Q9NQU5	16061	TRANS	PGC3_SCZ_NoUKB	DECODE_Specific	-,NA		0.367101	0.367101	DECODE	DECODE	0.838472	2500.32	PGC3_SCZ	PAK6	Transcriptome	Pericytes	coloc	Roche_AD, Roche_MS, Columbia_AD, Mathys_AD, Zhou_AD	COLOC_R				0.063743	35915177	10.1038/s41593-022-01128-z	Bryois J et al	Brain
PAK6	Q9NQU5	16061	TRANS	PGC3_SCZ_NoUKB	DECODE_Specific	-,NA		0.367101	0.367101	DECODE	DECODE	0.838472	2500.32	PGC3_SCZ	PAK6	Transcriptome	Endothelial cells	coloc	Roche_AD, Roche_MS, Columbia_AD, Mathys_AD, Zhou_AD	COLOC_R				0.0637122	35915177	10.1038/s41593-022-01128-z	Bryois J et al	Brain
PAK6	Q9NQU5	16061	TRANS	PGC3_SCZ_NoUKB	DECODE_Specific	-,NA		0.367101	0.367101	DECODE	DECODE	0.838472	2500.32	PGC3_SCZ	PAK6	Transcriptome	Pericytes	coloc	Roche_AD, Roche_MS, Columbia_AD, Mathys_AD, Zhou_AD	COLOC_R				0.0633969	35915177	10.1038/s41593-022-01128-z	Bryois J et al	Brain
PAK6	Q9NQU5	16061	TRANS	PGC3_SCZ_NoUKB	DECODE_Specific	-,NA		0.367101	0.367101	DECODE	DECODE	0.838472	2500.32	PGC3_SCZ	PAK6	Transcriptome	Endothelial cells	coloc	Roche_AD, Roche_MS, Columbia_AD, Mathys_AD, Zhou_AD	COLOC_R				0.063193	35915177	10.1038/s41593-022-01128-z	Bryois J et al	Brain
PAK6	Q9NQU5	16061	TRANS	PGC3_SCZ_NoUKB	DECODE_Specific	-,NA		0.367101	0.367101	DECODE	DECODE	0.838472	2500.32	PGC3_SCZ	PAK6	Transcriptome	Inhibitory neurons	coloc	Roche_AD, Roche_MS, Columbia_AD, Mathys_AD, Zhou_AD	COLOC_R				0.0631241	35915177	10.1038/s41593-022-01128-z	Bryois J et al	Brain
PAK6	Q9NQU5	16061	TRANS	PGC3_SCZ_NoUKB	DECODE_Specific	-,NA		0.367101	0.367101	DECODE	DECODE	0.838472	2500.32	PGC3_SCZ	PAK6	Transcriptome	Inhibitory neurons	coloc	Roche_AD, Roche_MS, Columbia_AD, Mathys_AD, Zhou_AD	COLOC_R				0.0627192	35915177	10.1038/s41593-022-01128-z	Bryois J et al	Brain
PAK6	Q9NQU5	16061	TRANS	PGC3_SCZ_NoUKB	DECODE_Specific	-,NA		0.367101	0.367101	DECODE	DECODE	0.838472	2500.32	PGC3_SCZ	PAK6	Transcriptome	Microglia	coloc	Roche_AD, Roche_MS, Columbia_AD, Mathys_AD, Zhou_AD	COLOC_R				0.0617702	35915177	10.1038/s41593-022-01128-z	Bryois J et al	Brain
PAK6	Q9NQU5	16061	TRANS	PGC3_SCZ_NoUKB	DECODE_Specific	-,NA		0.367101	0.367101	DECODE	DECODE	0.838472	2500.32	PGC3_SCZ	PAK6	Transcriptome	Excitatory neurons	coloc	Roche_AD, Roche_MS, Columbia_AD, Mathys_AD, Zhou_AD	COLOC_R				0.061289	35915177	10.1038/s41593-022-01128-z	Bryois J et al	Brain
PAK6	Q9NQU5	16061	TRANS	PGC3_SCZ_NoUKB	DECODE_Specific	-,NA		0.367101	0.367101	DECODE	DECODE	0.838472	2500.32	PGC3_SCZ	PAK6	Transcriptome	Microglia	coloc	Roche_AD, Roche_MS, Columbia_AD, Mathys_AD, Zhou_AD	COLOC_R				0.060992	35915177	10.1038/s41593-022-01128-z	Bryois J et al	Brain
PAK6	Q9NQU5	16061	TRANS	PGC3_SCZ_NoUKB	DECODE_Specific	-,NA		0.367101	0.367101	DECODE	DECODE	0.838472	2500.32	PGC3_SCZ	PAK6	Transcriptome	Endothelial cells	coloc	Roche_AD, Roche_MS, Columbia_AD, Mathys_AD, Zhou_AD	COLOC_R				0.0605209	35915177	10.1038/s41593-022-01128-z	Bryois J et al	Brain
PAK6	Q9NQU5	16061	TRANS	PGC3_SCZ_NoUKB	DECODE_Specific	-,NA		0.367101	0.367101	DECODE	DECODE	0.838472	2500.32	PGC3_SCZ	PAK6	Transcriptome	Microglia	coloc	Roche_AD, Roche_MS, Columbia_AD, Mathys_AD, Zhou_AD	COLOC_R				0.0603259	35915177	10.1038/s41593-022-01128-z	Bryois J et al	Brain
PAK6	Q9NQU5	16061	TRANS	PGC3_SCZ_NoUKB	DECODE_Specific	-,NA		0.367101	0.367101	DECODE	DECODE	0.838472	2500.32	PGC3_SCZ	PAK6	Transcriptome	Oligodendrocytes	coloc	Roche_AD, Roche_MS, Columbia_AD, Mathys_AD, Zhou_AD	COLOC_R				0.0597608	35915177	10.1038/s41593-022-01128-z	Bryois J et al	Brain
PAK6	Q9NQU5	16061	TRANS	PGC3_SCZ_NoUKB	DECODE_Specific	-,NA		0.367101	0.367101	DECODE	DECODE	0.838472	2500.32	PGC3_SCZ	PAK6	Transcriptome	Microglia	coloc	Roche_AD, Roche_MS, Columbia_AD, Mathys_AD, Zhou_AD	COLOC_R				0.0596458	35915177	10.1038/s41593-022-01128-z	Bryois J et al	Brain
PAK6	Q9NQU5	16061	TRANS	PGC3_SCZ_NoUKB	DECODE_Specific	-,NA		0.367101	0.367101	DECODE	DECODE	0.838472	2500.32	PGC3_SCZ	PAK6	Transcriptome	Inhibitory neurons	coloc	Roche_AD, Roche_MS, Columbia_AD, Mathys_AD, Zhou_AD	COLOC_R				0.0595573	35915177	10.1038/s41593-022-01128-z	Bryois J et al	Brain
PAK6	Q9NQU5	16061	TRANS	PGC3_SCZ_NoUKB	DECODE_Specific	-,NA		0.367101	0.367101	DECODE	DECODE	0.838472	2500.32	PGC3_SCZ	PAK6	Transcriptome	Inhibitory neurons	coloc	Roche_AD, Roche_MS, Columbia_AD, Mathys_AD, Zhou_AD	COLOC_R				0.0592736	35915177	10.1038/s41593-022-01128-z	Bryois J et al	Brain
PAK6	Q9NQU5	16061	TRANS	PGC3_SCZ_NoUKB	DECODE_Specific	-,NA		0.367101	0.367101	DECODE	DECODE	0.838472	2500.32	PGC3_SCZ	PAK6	Transcriptome	OPCs / COPs	coloc	Roche_AD, Roche_MS, Columbia_AD, Mathys_AD, Zhou_AD	COLOC_R				0.0590934	35915177	10.1038/s41593-022-01128-z	Bryois J et al	Brain
PAK6	Q9NQU5	16061	TRANS	PGC3_SCZ_NoUKB	DECODE_Specific	-,NA		0.367101	0.367101	DECODE	DECODE	0.838472	2500.32	PGC3_SCZ	PAK6	Transcriptome	OPCs / COPs	coloc	Roche_AD, Roche_MS, Columbia_AD, Mathys_AD, Zhou_AD	COLOC_R				0.0588196	35915177	10.1038/s41593-022-01128-z	Bryois J et al	Brain
PAK6	Q9NQU5	16061	TRANS	PGC3_SCZ_NoUKB	DECODE_Specific	-,NA		0.367101	0.367101	DECODE	DECODE	0.838472	2500.32	PGC3_SCZ	PAK6	Transcriptome	OPCs / COPs	coloc	Roche_AD, Roche_MS, Columbia_AD, Mathys_AD, Zhou_AD	COLOC_R				0.0583861	35915177	10.1038/s41593-022-01128-z	Bryois J et al	Brain
PAK6	Q9NQU5	16061	TRANS	PGC3_SCZ_NoUKB	DECODE_Specific	-,NA		0.367101	0.367101	DECODE	DECODE	0.838472	2500.32	PGC3_SCZ	PAK6	Transcriptome	Excitatory neurons	coloc	Roche_AD, Roche_MS, Columbia_AD, Mathys_AD, Zhou_AD	COLOC_R				0.0583523	35915177	10.1038/s41593-022-01128-z	Bryois J et al	Brain
PAK6	Q9NQU5	16061	TRANS	PGC3_SCZ_NoUKB	DECODE_Specific	-,NA		0.367101	0.367101	DECODE	DECODE	0.838472	2500.32	PGC3_SCZ	PAK6	Transcriptome	Microglia	coloc	Roche_AD, Roche_MS, Columbia_AD, Mathys_AD, Zhou_AD	COLOC_R				0.0581385	35915177	10.1038/s41593-022-01128-z	Bryois J et al	Brain
PAK6	Q9NQU5	16061	TRANS	PGC3_SCZ_NoUKB	DECODE_Specific	-,NA		0.367101	0.367101	DECODE	DECODE	0.838472	2500.32	PGC3_SCZ	PAK6	Transcriptome	OPCs / COPs	coloc	Roche_AD, Roche_MS, Columbia_AD, Mathys_AD, Zhou_AD	COLOC_R				0.057964	35915177	10.1038/s41593-022-01128-z	Bryois J et al	Brain
PAK6	Q9NQU5	16061	TRANS	PGC3_SCZ_NoUKB	DECODE_Specific	-,NA		0.367101	0.367101	DECODE	DECODE	0.838472	2500.32	PGC3_SCZ	PAK6	Transcriptome	Microglia	coloc	Roche_AD, Roche_MS, Columbia_AD, Mathys_AD, Zhou_AD	COLOC_R				0.057892	35915177	10.1038/s41593-022-01128-z	Bryois J et al	Brain
PAK6	Q9NQU5	16061	TRANS	PGC3_SCZ_NoUKB	DECODE_Specific	-,NA		0.367101	0.367101	DECODE	DECODE	0.838472	2500.32	PGC3_SCZ	PAK6	Transcriptome	Endothelial cells	coloc	Roche_AD, Roche_MS, Columbia_AD, Mathys_AD, Zhou_AD	COLOC_R				0.0575367	35915177	10.1038/s41593-022-01128-z	Bryois J et al	Brain
PAK6	Q9NQU5	16061	TRANS	PGC3_SCZ_NoUKB	DECODE_Specific	-,NA		0.367101	0.367101	DECODE	DECODE	0.838472	2500.32	PGC3_SCZ	PAK6	Transcriptome	Microglia	coloc	Roche_AD, Roche_MS, Columbia_AD, Mathys_AD, Zhou_AD	COLOC_R				0.057034	35915177	10.1038/s41593-022-01128-z	Bryois J et al	Brain
PAK6	Q9NQU5	16061	TRANS	PGC3_SCZ_NoUKB	DECODE_Specific	-,NA		0.367101	0.367101	DECODE	DECODE	0.838472	2500.32	PGC3_SCZ	PAK6	Transcriptome	Astrocytes	coloc	Roche_AD, Roche_MS, Columbia_AD, Mathys_AD, Zhou_AD	COLOC_R				0.0568032	35915177	10.1038/s41593-022-01128-z	Bryois J et al	Brain
PAK6	Q9NQU5	16061	TRANS	PGC3_SCZ_NoUKB	DECODE_Specific	-,NA		0.367101	0.367101	DECODE	DECODE	0.838472	2500.32	PGC3_SCZ	PAK6	Transcriptome	OPCs / COPs	coloc	Roche_AD, Roche_MS, Columbia_AD, Mathys_AD, Zhou_AD	COLOC_R				0.0558156	35915177	10.1038/s41593-022-01128-z	Bryois J et al	Brain
PAK6	Q9NQU5	16061	TRANS	PGC3_SCZ_NoUKB	DECODE_Specific	-,NA		0.367101	0.367101	DECODE	DECODE	0.838472	2500.32	PGC3_SCZ	PAK6	Transcriptome	Microglia	coloc	Roche_AD, Roche_MS, Columbia_AD, Mathys_AD, Zhou_AD	COLOC_R				0.0557704	35915177	10.1038/s41593-022-01128-z	Bryois J et al	Brain
PAK6	Q9NQU5	16061	TRANS	PGC3_SCZ_NoUKB	DECODE_Specific	-,NA		0.367101	0.367101	DECODE	DECODE	0.838472	2500.32	PGC3_SCZ	PAK6	Transcriptome	OPCs / COPs	coloc	Roche_AD, Roche_MS, Columbia_AD, Mathys_AD, Zhou_AD	COLOC_R				0.0549561	35915177	10.1038/s41593-022-01128-z	Bryois J et al	Brain
PAK6	Q9NQU5	16061	TRANS	PGC3_SCZ_NoUKB	DECODE_Specific	-,NA		0.367101	0.367101	DECODE	DECODE	0.838472	2500.32	PGC3_SCZ	PAK6	Transcriptome	Endothelial cells	coloc	Roche_AD, Roche_MS, Columbia_AD, Mathys_AD, Zhou_AD	COLOC_R				0.0545806	35915177	10.1038/s41593-022-01128-z	Bryois J et al	Brain
PAK6	Q9NQU5	16061	TRANS	PGC3_SCZ_NoUKB	DECODE_Specific	-,NA		0.367101	0.367101	DECODE	DECODE	0.838472	2500.32	PGC3_SCZ	PAK6	Transcriptome	OPCs / COPs	coloc	Roche_AD, Roche_MS, Columbia_AD, Mathys_AD, Zhou_AD	COLOC_R				0.0545562	35915177	10.1038/s41593-022-01128-z	Bryois J et al	Brain
PAK6	Q9NQU5	16061	TRANS	PGC3_SCZ_NoUKB	DECODE_Specific	-,NA		0.367101	0.367101	DECODE	DECODE	0.838472	2500.32	PGC3_SCZ	PAK6	Transcriptome	Microglia	coloc	Roche_AD, Roche_MS, Columbia_AD, Mathys_AD, Zhou_AD	COLOC_R				0.0539263	35915177	10.1038/s41593-022-01128-z	Bryois J et al	Brain
PAK6	Q9NQU5	16061	TRANS	PGC3_SCZ_NoUKB	DECODE_Specific	-,NA		0.367101	0.367101	DECODE	DECODE	0.838472	2500.32	PGC3_SCZ	PAK6	Transcriptome	Pericytes	coloc	Roche_AD, Roche_MS, Columbia_AD, Mathys_AD, Zhou_AD	COLOC_R				0.0534614	35915177	10.1038/s41593-022-01128-z	Bryois J et al	Brain
PAK6	Q9NQU5	16061	TRANS	PGC3_SCZ_NoUKB	DECODE_Specific	-,NA		0.367101	0.367101	DECODE	DECODE	0.838472	2500.32	PGC3_SCZ	PAK6	Transcriptome	Pericytes	coloc	Roche_AD, Roche_MS, Columbia_AD, Mathys_AD, Zhou_AD	COLOC_R				0.0534527	35915177	10.1038/s41593-022-01128-z	Bryois J et al	Brain
PAK6	Q9NQU5	16061	TRANS	PGC3_SCZ_NoUKB	DECODE_Specific	-,NA		0.367101	0.367101	DECODE	DECODE	0.838472	2500.32	PGC3_SCZ	PAK6	Transcriptome	Excitatory neurons	coloc	Roche_AD, Roche_MS, Columbia_AD, Mathys_AD, Zhou_AD	COLOC_R				0.05333	35915177	10.1038/s41593-022-01128-z	Bryois J et al	Brain
PAK6	Q9NQU5	16061	TRANS	PGC3_SCZ_NoUKB	DECODE_Specific	-,NA		0.367101	0.367101	DECODE	DECODE	0.838472	2500.32	PGC3_SCZ	PAK6	Transcriptome	Astrocytes	coloc	Roche_AD, Roche_MS, Columbia_AD, Mathys_AD, Zhou_AD	COLOC_R				0.0531914	35915177	10.1038/s41593-022-01128-z	Bryois J et al	Brain
PAK6	Q9NQU5	16061	TRANS	PGC3_SCZ_NoUKB	DECODE_Specific	-,NA		0.367101	0.367101	DECODE	DECODE	0.838472	2500.32	PGC3_SCZ	PAK6	Transcriptome	Microglia	coloc	Roche_AD, Roche_MS, Columbia_AD, Mathys_AD, Zhou_AD	COLOC_R				0.053016	35915177	10.1038/s41593-022-01128-z	Bryois J et al	Brain
PAK6	Q9NQU5	16061	TRANS	PGC3_SCZ_NoUKB	DECODE_Specific	-,NA		0.367101	0.367101	DECODE	DECODE	0.838472	2500.32	PGC3_SCZ	PAK6	Transcriptome	Inhibitory neurons	coloc	Roche_AD, Roche_MS, Columbia_AD, Mathys_AD, Zhou_AD	COLOC_R				0.0530109	35915177	10.1038/s41593-022-01128-z	Bryois J et al	Brain
PAK6	Q9NQU5	16061	TRANS	PGC3_SCZ_NoUKB	DECODE_Specific	-,NA		0.367101	0.367101	DECODE	DECODE	0.838472	2500.32	PGC3_SCZ	PAK6	Transcriptome	Endothelial cells	coloc	Roche_AD, Roche_MS, Columbia_AD, Mathys_AD, Zhou_AD	COLOC_R				0.0528119	35915177	10.1038/s41593-022-01128-z	Bryois J et al	Brain
PAK6	Q9NQU5	16061	TRANS	PGC3_SCZ_NoUKB	DECODE_Specific	-,NA		0.367101	0.367101	DECODE	DECODE	0.838472	2500.32	PGC3_SCZ	PAK6	Transcriptome	Inhibitory neurons	coloc	Roche_AD, Roche_MS, Columbia_AD, Mathys_AD, Zhou_AD	COLOC_R				0.0525307	35915177	10.1038/s41593-022-01128-z	Bryois J et al	Brain
PAK6	Q9NQU5	16061	TRANS	PGC3_SCZ_NoUKB	DECODE_Specific	-,NA		0.367101	0.367101	DECODE	DECODE	0.838472	2500.32	PGC3_SCZ	PAK6	Transcriptome	Astrocytes	coloc	Roche_AD, Roche_MS, Columbia_AD, Mathys_AD, Zhou_AD	COLOC_R				0.0511614	35915177	10.1038/s41593-022-01128-z	Bryois J et al	Brain
PAK6	Q9NQU5	16061	TRANS	PGC3_SCZ_NoUKB	DECODE_Specific	-,NA		0.367101	0.367101	DECODE	DECODE	0.838472	2500.32	PGC3_SCZ	PAK6	Transcriptome	Oligodendrocytes	coloc	Roche_AD, Roche_MS, Columbia_AD, Mathys_AD, Zhou_AD	COLOC_R				0.0505091	35915177	10.1038/s41593-022-01128-z	Bryois J et al	Brain
PAK6	Q9NQU5	16061	TRANS	PGC3_SCZ_NoUKB	DECODE_Specific	-,NA		0.367101	0.367101	DECODE	DECODE	0.838472	2500.32	PGC3_SCZ	PAK6	Transcriptome	Inhibitory neurons	coloc	Roche_AD, Roche_MS, Columbia_AD, Mathys_AD, Zhou_AD	COLOC_R				0.0503957	35915177	10.1038/s41593-022-01128-z	Bryois J et al	Brain
PAK6	Q9NQU5	16061	TRANS	PGC3_SCZ_NoUKB	DECODE_Specific	-,NA		0.367101	0.367101	DECODE	DECODE	0.838472	2500.32	PGC3_SCZ	PAK6	Transcriptome	Astrocytes	coloc	Roche_AD, Roche_MS, Columbia_AD, Mathys_AD, Zhou_AD	COLOC_R				0.0502483	35915177	10.1038/s41593-022-01128-z	Bryois J et al	Brain
PAK6	Q9NQU5	16061	TRANS	PGC3_SCZ_NoUKB	DECODE_Specific	-,NA		0.367101	0.367101	DECODE	DECODE	0.838472	2500.32	PGC3_SCZ	PAK6	Transcriptome	Inhibitory neurons	coloc	Roche_AD, Roche_MS, Columbia_AD, Mathys_AD, Zhou_AD	COLOC_R				0.0501943	35915177	10.1038/s41593-022-01128-z	Bryois J et al	Brain
PAK6	Q9NQU5	16061	TRANS	PGC3_SCZ_NoUKB	DECODE_Specific	-,NA		0.367101	0.367101	DECODE	DECODE	0.838472	2500.32	PGC3_SCZ	PAK6	Transcriptome	Inhibitory neurons	coloc	Roche_AD, Roche_MS, Columbia_AD, Mathys_AD, Zhou_AD	COLOC_R				0.0497974	35915177	10.1038/s41593-022-01128-z	Bryois J et al	Brain
PAK6	Q9NQU5	16061	TRANS	PGC3_SCZ_NoUKB	DECODE_Specific	-,NA		0.367101	0.367101	DECODE	DECODE	0.838472	2500.32	PGC3_SCZ	PAK6	Transcriptome	Endothelial cells	coloc	Roche_AD, Roche_MS, Columbia_AD, Mathys_AD, Zhou_AD	COLOC_R				0.0494387	35915177	10.1038/s41593-022-01128-z	Bryois J et al	Brain
PAK6	Q9NQU5	16061	TRANS	PGC3_SCZ_NoUKB	DECODE_Specific	-,NA		0.367101	0.367101	DECODE	DECODE	0.838472	2500.32	PGC3_SCZ	PAK6	Transcriptome	Inhibitory neurons	coloc	Roche_AD, Roche_MS, Columbia_AD, Mathys_AD, Zhou_AD	COLOC_R				0.0488019	35915177	10.1038/s41593-022-01128-z	Bryois J et al	Brain
PAK6	Q9NQU5	16061	TRANS	PGC3_SCZ_NoUKB	DECODE_Specific	-,NA		0.367101	0.367101	DECODE	DECODE	0.838472	2500.32	PGC3_SCZ	PAK6	Transcriptome	Astrocytes	coloc	Roche_AD, Roche_MS, Columbia_AD, Mathys_AD, Zhou_AD	COLOC_R				0.0483796	35915177	10.1038/s41593-022-01128-z	Bryois J et al	Brain
PAK6	Q9NQU5	16061	TRANS	PGC3_SCZ_NoUKB	DECODE_Specific	-,NA		0.367101	0.367101	DECODE	DECODE	0.838472	2500.32	PGC3_SCZ	PAK6	Transcriptome	Excitatory neurons	coloc	Roche_AD, Roche_MS, Columbia_AD, Mathys_AD, Zhou_AD	COLOC_R				0.0483795	35915177	10.1038/s41593-022-01128-z	Bryois J et al	Brain
PAK6	Q9NQU5	16061	TRANS	PGC3_SCZ_NoUKB	DECODE_Specific	-,NA		0.367101	0.367101	DECODE	DECODE	0.838472	2500.32	PGC3_SCZ	PAK6	Transcriptome	Oligodendrocytes	coloc	Roche_AD, Roche_MS, Columbia_AD, Mathys_AD, Zhou_AD	COLOC_R				0.0483201	35915177	10.1038/s41593-022-01128-z	Bryois J et al	Brain
PAK6	Q9NQU5	16061	TRANS	PGC3_SCZ_NoUKB	DECODE_Specific	-,NA		0.367101	0.367101	DECODE	DECODE	0.838472	2500.32	PGC3_SCZ	PAK6	Transcriptome	Oligodendrocytes	coloc	Roche_AD, Roche_MS, Columbia_AD, Mathys_AD, Zhou_AD	COLOC_R				0.0481759	35915177	10.1038/s41593-022-01128-z	Bryois J et al	Brain
PAK6	Q9NQU5	16061	TRANS	PGC3_SCZ_NoUKB	DECODE_Specific	-,NA		0.367101	0.367101	DECODE	DECODE	0.838472	2500.32	PGC3_SCZ	PAK6	Transcriptome	Astrocytes	coloc	Roche_AD, Roche_MS, Columbia_AD, Mathys_AD, Zhou_AD	COLOC_R				0.0481452	35915177	10.1038/s41593-022-01128-z	Bryois J et al	Brain
PAK6	Q9NQU5	16061	TRANS	PGC3_SCZ_NoUKB	DECODE_Specific	-,NA		0.367101	0.367101	DECODE	DECODE	0.838472	2500.32	PGC3_SCZ	PAK6	Transcriptome	Excitatory neurons	coloc	Roche_AD, Roche_MS, Columbia_AD, Mathys_AD, Zhou_AD	COLOC_R				0.0477469	35915177	10.1038/s41593-022-01128-z	Bryois J et al	Brain
PAK6	Q9NQU5	16061	TRANS	PGC3_SCZ_NoUKB	DECODE_Specific	-,NA		0.367101	0.367101	DECODE	DECODE	0.838472	2500.32	PGC3_SCZ	PAK6	Transcriptome	Microglia	coloc	Roche_AD, Roche_MS, Columbia_AD, Mathys_AD, Zhou_AD	COLOC_R				0.047729	35915177	10.1038/s41593-022-01128-z	Bryois J et al	Brain
PAK6	Q9NQU5	16061	TRANS	PGC3_SCZ_NoUKB	DECODE_Specific	-,NA		0.367101	0.367101	DECODE	DECODE	0.838472	2500.32	PGC3_SCZ	PAK6	Transcriptome	Oligodendrocytes	coloc	Roche_AD, Roche_MS, Columbia_AD, Mathys_AD, Zhou_AD	COLOC_R				0.0475549	35915177	10.1038/s41593-022-01128-z	Bryois J et al	Brain
PAK6	Q9NQU5	16061	TRANS	PGC3_SCZ_NoUKB	DECODE_Specific	-,NA		0.367101	0.367101	DECODE	DECODE	0.838472	2500.32	PGC3_SCZ	PAK6	Transcriptome	Inhibitory neurons	coloc	Roche_AD, Roche_MS, Columbia_AD, Mathys_AD, Zhou_AD	COLOC_R				0.0474546	35915177	10.1038/s41593-022-01128-z	Bryois J et al	Brain
PAK6	Q9NQU5	16061	TRANS	PGC3_SCZ_NoUKB	DECODE_Specific	-,NA		0.367101	0.367101	DECODE	DECODE	0.838472	2500.32	PGC3_SCZ	PAK6	Transcriptome	Oligodendrocytes	coloc	Roche_AD, Roche_MS, Columbia_AD, Mathys_AD, Zhou_AD	COLOC_R				0.0470221	35915177	10.1038/s41593-022-01128-z	Bryois J et al	Brain
PAK6	Q9NQU5	16061	TRANS	PGC3_SCZ_NoUKB	DECODE_Specific	-,NA		0.367101	0.367101	DECODE	DECODE	0.838472	2500.32	PGC3_SCZ	PAK6	Transcriptome	Excitatory neurons	coloc	Roche_AD, Roche_MS, Columbia_AD, Mathys_AD, Zhou_AD	COLOC_R				0.0470081	35915177	10.1038/s41593-022-01128-z	Bryois J et al	Brain
PAK6	Q9NQU5	16061	TRANS	PGC3_SCZ_NoUKB	DECODE_Specific	-,NA		0.367101	0.367101	DECODE	DECODE	0.838472	2500.32	PGC3_SCZ	PAK6	Transcriptome	Inhibitory neurons	coloc	Roche_AD, Roche_MS, Columbia_AD, Mathys_AD, Zhou_AD	COLOC_R				0.0469035	35915177	10.1038/s41593-022-01128-z	Bryois J et al	Brain
PAK6	Q9NQU5	16061	TRANS	PGC3_SCZ_NoUKB	DECODE_Specific	-,NA		0.367101	0.367101	DECODE	DECODE	0.838472	2500.32	PGC3_SCZ	PAK6	Transcriptome	Inhibitory neurons	coloc	Roche_AD, Roche_MS, Columbia_AD, Mathys_AD, Zhou_AD	COLOC_R				0.0466421	35915177	10.1038/s41593-022-01128-z	Bryois J et al	Brain
PAK6	Q9NQU5	16061	TRANS	PGC3_SCZ_NoUKB	DECODE_Specific	-,NA		0.367101	0.367101	DECODE	DECODE	0.838472	2500.32	PGC3_SCZ	PAK6	Transcriptome	Excitatory neurons	coloc	Roche_AD, Roche_MS, Columbia_AD, Mathys_AD, Zhou_AD	COLOC_R				0.0462674	35915177	10.1038/s41593-022-01128-z	Bryois J et al	Brain
PAK6	Q9NQU5	16061	TRANS	PGC3_SCZ_NoUKB	DECODE_Specific	-,NA		0.367101	0.367101	DECODE	DECODE	0.838472	2500.32	PGC3_SCZ	PAK6	Transcriptome	Excitatory neurons	coloc	Roche_AD, Roche_MS, Columbia_AD, Mathys_AD, Zhou_AD	COLOC_R				0.0461334	35915177	10.1038/s41593-022-01128-z	Bryois J et al	Brain
PAK6	Q9NQU5	16061	TRANS	PGC3_SCZ_NoUKB	DECODE_Specific	-,NA		0.367101	0.367101	DECODE	DECODE	0.838472	2500.32	PGC3_SCZ	PAK6	Transcriptome	Excitatory neurons	coloc	Roche_AD, Roche_MS, Columbia_AD, Mathys_AD, Zhou_AD	COLOC_R				0.0455926	35915177	10.1038/s41593-022-01128-z	Bryois J et al	Brain
PAK6	Q9NQU5	16061	TRANS	PGC3_SCZ_NoUKB	DECODE_Specific	-,NA		0.367101	0.367101	DECODE	DECODE	0.838472	2500.32	PGC3_SCZ	PAK6	Transcriptome	Oligodendrocytes	coloc	Roche_AD, Roche_MS, Columbia_AD, Mathys_AD, Zhou_AD	COLOC_R				0.0450915	35915177	10.1038/s41593-022-01128-z	Bryois J et al	Brain
PAK6	Q9NQU5	16061	TRANS	PGC3_SCZ_NoUKB	DECODE_Specific	-,NA		0.367101	0.367101	DECODE	DECODE	0.838472	2500.32	PGC3_SCZ	PAK6	Transcriptome	Inhibitory neurons	coloc	Roche_AD, Roche_MS, Columbia_AD, Mathys_AD, Zhou_AD	COLOC_R				0.0449358	35915177	10.1038/s41593-022-01128-z	Bryois J et al	Brain
PAK6	Q9NQU5	16061	TRANS	PGC3_SCZ_NoUKB	DECODE_Specific	-,NA		0.367101	0.367101	DECODE	DECODE	0.838472	2500.32	PGC3_SCZ	PAK6	Transcriptome	Excitatory neurons	coloc	Roche_AD, Roche_MS, Columbia_AD, Mathys_AD, Zhou_AD	COLOC_R				0.0444416	35915177	10.1038/s41593-022-01128-z	Bryois J et al	Brain
PAK6	Q9NQU5	16061	TRANS	PGC3_SCZ_NoUKB	DECODE_Specific	-,NA		0.367101	0.367101	DECODE	DECODE	0.838472	2500.32	PGC3_SCZ	PAK6	Transcriptome	Microglia	coloc	Roche_AD, Roche_MS, Columbia_AD, Mathys_AD, Zhou_AD	COLOC_R				0.0440626	35915177	10.1038/s41593-022-01128-z	Bryois J et al	Brain
PAK6	Q9NQU5	16061	TRANS	PGC3_SCZ_NoUKB	DECODE_Specific	-,NA		0.367101	0.367101	DECODE	DECODE	0.838472	2500.32	PGC3_SCZ	PAK6	Transcriptome	Oligodendrocytes	coloc	Roche_AD, Roche_MS, Columbia_AD, Mathys_AD, Zhou_AD	COLOC_R				0.0432203	35915177	10.1038/s41593-022-01128-z	Bryois J et al	Brain
PAK6	Q9NQU5	16061	TRANS	PGC3_SCZ_NoUKB	DECODE_Specific	-,NA		0.367101	0.367101	DECODE	DECODE	0.838472	2500.32	PGC3_SCZ	PAK6	Transcriptome	Astrocytes	coloc	Roche_AD, Roche_MS, Columbia_AD, Mathys_AD, Zhou_AD	COLOC_R				0.042644	35915177	10.1038/s41593-022-01128-z	Bryois J et al	Brain
PAK6	Q9NQU5	16061	TRANS	PGC3_SCZ_NoUKB	DECODE_Specific	-,NA		0.367101	0.367101	DECODE	DECODE	0.838472	2500.32	PGC3_SCZ	PAK6	Transcriptome	Excitatory neurons	coloc	Roche_AD, Roche_MS, Columbia_AD, Mathys_AD, Zhou_AD	COLOC_R				0.0420244	35915177	10.1038/s41593-022-01128-z	Bryois J et al	Brain
PAK6	Q9NQU5	16061	TRANS	PGC3_SCZ_NoUKB	DECODE_Specific	-,NA		0.367101	0.367101	DECODE	DECODE	0.838472	2500.32	PGC3_SCZ	PAK6	Transcriptome	Oligodendrocytes	coloc	Roche_AD, Roche_MS, Columbia_AD, Mathys_AD, Zhou_AD	COLOC_R				0.042009	35915177	10.1038/s41593-022-01128-z	Bryois J et al	Brain
PAK6	Q9NQU5	16061	TRANS	PGC3_SCZ_NoUKB	DECODE_Specific	-,NA		0.367101	0.367101	DECODE	DECODE	0.838472	2500.32	PGC3_SCZ	PAK6	Transcriptome	Oligodendrocytes	coloc	Roche_AD, Roche_MS, Columbia_AD, Mathys_AD, Zhou_AD	COLOC_R				0.0414424	35915177	10.1038/s41593-022-01128-z	Bryois J et al	Brain
PAK6	Q9NQU5	16061	TRANS	PGC3_SCZ_NoUKB	DECODE_Specific	-,NA		0.367101	0.367101	DECODE	DECODE	0.838472	2500.32	PGC3_SCZ	PAK6	Transcriptome	Inhibitory neurons	coloc	Roche_AD, Roche_MS, Columbia_AD, Mathys_AD, Zhou_AD	COLOC_R				0.0410238	35915177	10.1038/s41593-022-01128-z	Bryois J et al	Brain
PAK6	Q9NQU5	16061	TRANS	PGC3_SCZ_NoUKB	DECODE_Specific	-,NA		0.367101	0.367101	DECODE	DECODE	0.838472	2500.32	PGC3_SCZ	PAK6	Transcriptome	Inhibitory neurons	coloc	Roche_AD, Roche_MS, Columbia_AD, Mathys_AD, Zhou_AD	COLOC_R				0.0405224	35915177	10.1038/s41593-022-01128-z	Bryois J et al	Brain
PAK6	Q9NQU5	16061	TRANS	PGC3_SCZ_NoUKB	DECODE_Specific	-,NA		0.367101	0.367101	DECODE	DECODE	0.838472	2500.32	PGC3_SCZ	PAK6	Transcriptome	Astrocytes	coloc	Roche_AD, Roche_MS, Columbia_AD, Mathys_AD, Zhou_AD	COLOC_R				0.040121	35915177	10.1038/s41593-022-01128-z	Bryois J et al	Brain
PAK6	Q9NQU5	16061	TRANS	PGC3_SCZ_NoUKB	DECODE_Specific	-,NA		0.367101	0.367101	DECODE	DECODE	0.838472	2500.32	PGC3_SCZ	PAK6	Transcriptome	Excitatory neurons	coloc	Roche_AD, Roche_MS, Columbia_AD, Mathys_AD, Zhou_AD	COLOC_R				0.0396587	35915177	10.1038/s41593-022-01128-z	Bryois J et al	Brain
PAK6	Q9NQU5	16061	TRANS	PGC3_SCZ_NoUKB	DECODE_Specific	-,NA		0.367101	0.367101	DECODE	DECODE	0.838472	2500.32	PGC3_SCZ	PAK6	Transcriptome	Excitatory neurons	coloc	Roche_AD, Roche_MS, Columbia_AD, Mathys_AD, Zhou_AD	COLOC_R				0.0394706	35915177	10.1038/s41593-022-01128-z	Bryois J et al	Brain
PAK6	Q9NQU5	16061	TRANS	PGC3_SCZ_NoUKB	DECODE_Specific	-,NA		0.367101	0.367101	DECODE	DECODE	0.838472	2500.32	PGC3_SCZ	PAK6	Transcriptome	Excitatory neurons	coloc	Roche_AD, Roche_MS, Columbia_AD, Mathys_AD, Zhou_AD	COLOC_R				0.0393944	35915177	10.1038/s41593-022-01128-z	Bryois J et al	Brain
PAK6	Q9NQU5	16061	TRANS	PGC3_SCZ_NoUKB	DECODE_Specific	-,NA		0.367101	0.367101	DECODE	DECODE	0.838472	2500.32	PGC3_SCZ	PAK6	Transcriptome	Inhibitory neurons	coloc	Roche_AD, Roche_MS, Columbia_AD, Mathys_AD, Zhou_AD	COLOC_R				0.0390113	35915177	10.1038/s41593-022-01128-z	Bryois J et al	Brain
PAK6	Q9NQU5	16061	TRANS	PGC3_SCZ_NoUKB	DECODE_Specific	-,NA		0.367101	0.367101	DECODE	DECODE	0.838472	2500.32	PGC3_SCZ	PAK6	Transcriptome	Excitatory neurons	coloc	Roche_AD, Roche_MS, Columbia_AD, Mathys_AD, Zhou_AD	COLOC_R				0.0386719	35915177	10.1038/s41593-022-01128-z	Bryois J et al	Brain
PAK6	Q9NQU5	16061	TRANS	PGC3_SCZ_NoUKB	DECODE_Specific	-,NA		0.367101	0.367101	DECODE	DECODE	0.838472	2500.32	PGC3_SCZ	PAK6	Transcriptome	Oligodendrocytes	coloc	Roche_AD, Roche_MS, Columbia_AD, Mathys_AD, Zhou_AD	COLOC_R				0.0384102	35915177	10.1038/s41593-022-01128-z	Bryois J et al	Brain
PAK6	Q9NQU5	16061	TRANS	PGC3_SCZ_NoUKB	DECODE_Specific	-,NA		0.367101	0.367101	DECODE	DECODE	0.838472	2500.32	PGC3_SCZ	PAK6	Transcriptome	Inhibitory neurons	coloc	Roche_AD, Roche_MS, Columbia_AD, Mathys_AD, Zhou_AD	COLOC_R				0.0379812	35915177	10.1038/s41593-022-01128-z	Bryois J et al	Brain
PAK6	Q9NQU5	16061	TRANS	PGC3_SCZ_NoUKB	DECODE_Specific	-,NA		0.367101	0.367101	DECODE	DECODE	0.838472	2500.32	PGC3_SCZ	PAK6	Transcriptome	Excitatory neurons	coloc	Roche_AD, Roche_MS, Columbia_AD, Mathys_AD, Zhou_AD	COLOC_R				0.0372465	35915177	10.1038/s41593-022-01128-z	Bryois J et al	Brain
PAK6	Q9NQU5	16061	TRANS	PGC3_SCZ_NoUKB	DECODE_Specific	-,NA		0.367101	0.367101	DECODE	DECODE	0.838472	2500.32	PGC3_SCZ	PAK6	Transcriptome	Oligodendrocytes	coloc	Roche_AD, Roche_MS, Columbia_AD, Mathys_AD, Zhou_AD	COLOC_R				0.0361563	35915177	10.1038/s41593-022-01128-z	Bryois J et al	Brain
PAK6	Q9NQU5	16061	TRANS	PGC3_SCZ_NoUKB	DECODE_Specific	-,NA		0.367101	0.367101	DECODE	DECODE	0.838472	2500.32	PGC3_SCZ	PAK6	Transcriptome	Inhibitory neurons	coloc	Roche_AD, Roche_MS, Columbia_AD, Mathys_AD, Zhou_AD	COLOC_R				0.0339082	35915177	10.1038/s41593-022-01128-z	Bryois J et al	Brain
PAK6	Q9NQU5	16061	TRANS	PGC3_SCZ_NoUKB	DECODE_Specific	-,NA		0.367101	0.367101	DECODE	DECODE	0.838472	2500.32	PGC3_SCZ	PAK6	Transcriptome	Excitatory neurons	coloc	Roche_AD, Roche_MS, Columbia_AD, Mathys_AD, Zhou_AD	COLOC_R				0.0329089	35915177	10.1038/s41593-022-01128-z	Bryois J et al	Brain
PAK6	Q9NQU5	16061	TRANS	PGC3_SCZ_NoUKB	DECODE_Specific	-,NA		0.367101	0.367101	DECODE	DECODE	0.838472	2500.32	PGC3_SCZ	PAK6	Transcriptome	Excitatory neurons	coloc	Roche_AD, Roche_MS, Columbia_AD, Mathys_AD, Zhou_AD	COLOC_R				0.0326657	35915177	10.1038/s41593-022-01128-z	Bryois J et al	Brain
PAK6	Q9NQU5	16061	TRANS	PGC3_SCZ_NoUKB	DECODE_Specific	-,NA		0.367101	0.367101	DECODE	DECODE	0.838472	2500.32	PGC3_SCZ	PAK6	Transcriptome	Excitatory neurons	coloc	Roche_AD, Roche_MS, Columbia_AD, Mathys_AD, Zhou_AD	COLOC_R				0.0322944	35915177	10.1038/s41593-022-01128-z	Bryois J et al	Brain
PAK6	Q9NQU5	16061	TRANS	PGC3_SCZ_NoUKB	DECODE_Specific	-,NA		0.367101	0.367101	DECODE	DECODE	0.838472	2500.32	PGC3_SCZ	PAK6	Transcriptome	Excitatory neurons	coloc	Roche_AD, Roche_MS, Columbia_AD, Mathys_AD, Zhou_AD	COLOC_R				0.0300973	35915177	10.1038/s41593-022-01128-z	Bryois J et al	Brain
PAK6	Q9NQU5	16061	TRANS	PGC3_SCZ_NoUKB	DECODE_Specific	-,NA		0.367101	0.367101	DECODE	DECODE	0.838472	2500.32	PGC3_SCZ	PAK6	Transcriptome	Excitatory neurons	coloc	Roche_AD, Roche_MS, Columbia_AD, Mathys_AD, Zhou_AD	COLOC_R				0.0300287	35915177	10.1038/s41593-022-01128-z	Bryois J et al	Brain
PAK6	Q9NQU5	16061	TRANS	PGC3_SCZ_NoUKB	DECODE_Specific	-,NA		0.367101	0.367101	DECODE	DECODE	0.838472	2500.32	PGC3_SCZ	PAK6	Transcriptome	Excitatory neurons	coloc	Roche_AD, Roche_MS, Columbia_AD, Mathys_AD, Zhou_AD	COLOC_R				0.0299964	35915177	10.1038/s41593-022-01128-z	Bryois J et al	Brain
PAK6	Q9NQU5	16061	TRANS	PGC3_SCZ_NoUKB	DECODE_Specific	-,NA		0.367101	0.367101	DECODE	DECODE	0.838472	2500.32	PGC3_SCZ	PAK6	Transcriptome	Excitatory neurons	coloc	Roche_AD, Roche_MS, Columbia_AD, Mathys_AD, Zhou_AD	COLOC_R				0.0293627	35915177	10.1038/s41593-022-01128-z	Bryois J et al	Brain
PAK6	Q9NQU5	16061	TRANS	PGC3_SCZ_NoUKB	DECODE_Specific	-,NA		0.367101	0.367101	DECODE	DECODE	0.838472	2500.32	PGC3_SCZ	PAK6	Transcriptome	Excitatory neurons	coloc	Roche_AD, Roche_MS, Columbia_AD, Mathys_AD, Zhou_AD	COLOC_R				0.0284686	35915177	10.1038/s41593-022-01128-z	Bryois J et al	Brain
PAK6	Q9NQU5	16061	TRANS	PGC3_SCZ_NoUKB	DECODE_Specific	-,NA		0.367101	0.367101	DECODE	DECODE	0.838472	2500.32	PGC3_SCZ	PAK6	Transcriptome	Excitatory neurons	coloc	Roche_AD, Roche_MS, Columbia_AD, Mathys_AD, Zhou_AD	COLOC_R				0.0227573	35915177	10.1038/s41593-022-01128-z	Bryois J et al	Brain
PAK6	Q9NQU5	16061	TRANS	PGC3_SCZ_NoUKB	DECODE_Specific	-,NA		0.367101	0.367101	DECODE	DECODE	0.838472	2500.32	SCZ	PAK6	Transcriptome	Brain	TWAS, Coloc	PsychENCODE	Fusion, Coloc-R			1.03e-06	0.057	34454697	10.1016/j.biopsych.2021.06.022	Liu J	Brain
PALLD	Q8WX93	17068	TRANS	BIP_PGC3_noukb	UKBB-PPP_Specific	NA,-		0.0848615	0.0848615	UKBB_PPP	UKBB_PPP	0.314126	577.992	SCZ_PGC3	PALLD	Transcriptome	DLPFC	MR	CMC+GTEX	MendelianRandomization			0.697834		35460606	10.1016/j.ajhg.2022.04.004	Jiang eet all Am J Hum Genet	BRAIN
PALLD	Q8WX93	17068	TRANS	BIP_PGC3_noukb	UKBB-PPP_Specific	NA,-		0.0848615	0.0848615	UKBB_PPP	UKBB_PPP	0.314126	577.992	SCZ_PGC3	PALLD	Transcriptome	DLPFC	MR	CMC+GTEX	MendelianRandomization			0.671947		35460606	10.1016/j.ajhg.2022.04.004	Jiang eet all Am J Hum Genet	BRAIN
PALLD	Q8WX93	17068	TRANS	BIP_PGC3_noukb	UKBB-PPP_Specific	NA,-		0.0848615	0.0848615	UKBB_PPP	UKBB_PPP	0.314126	577.992	SCZ_PGC3	PALLD	Transcriptome	DLPFC	MR	CMC+GTEX	MendelianRandomization			0.216915		35460606	10.1016/j.ajhg.2022.04.004	Jiang eet all Am J Hum Genet	BRAIN
PALLD	Q8WX93	17068	TRANS	BIP_PGC3_noukb	UKBB-PPP_Specific	NA,-		0.0848615	0.0848615	UKBB_PPP	UKBB_PPP	0.314126	577.992	SCZ_PGC3	PALLD	Transcriptome	DLPFC	MR	CMC+GTEX	EMIC			0.309352		35460606	10.1016/j.ajhg.2022.04.004	Jiang eet all Am J Hum Genet	BRAIN
PALLD	Q8WX93	17068	TRANS	BIP_PGC3_noukb	UKBB-PPP_Specific	NA,-		0.0848615	0.0848615	UKBB_PPP	UKBB_PPP	0.314126	577.992	BIP_2019_Stahl_etall	PALLD	Transcriptome	DLPFC	MR	CMC+GTEX	MendelianRandomization			0.756266		35460606	10.1016/j.ajhg.2022.04.004	Jiang eet all Am J Hum Genet	BRAIN
PALLD	Q8WX93	17068	TRANS	BIP_PGC3_noukb	UKBB-PPP_Specific	NA,-		0.0848615	0.0848615	UKBB_PPP	UKBB_PPP	0.314126	577.992	BIP_2019_Stahl_etall	PALLD	Transcriptome	DLPFC	MR	CMC+GTEX	MendelianRandomization			0.741778		35460606	10.1016/j.ajhg.2022.04.004	Jiang eet all Am J Hum Genet	BRAIN
PALLD	Q8WX93	17068	TRANS	BIP_PGC3_noukb	UKBB-PPP_Specific	NA,-		0.0848615	0.0848615	UKBB_PPP	UKBB_PPP	0.314126	577.992	BIP_2019_Stahl_etall	PALLD	Transcriptome	DLPFC	MR	CMC+GTEX	MendelianRandomization			0.784441		35460606	10.1016/j.ajhg.2022.04.004	Jiang eet all Am J Hum Genet	BRAIN
PALLD	Q8WX93	17068	TRANS	BIP_PGC3_noukb	UKBB-PPP_Specific	NA,-		0.0848615	0.0848615	UKBB_PPP	UKBB_PPP	0.314126	577.992	BIP_2019_Stahl_etall	PALLD	Transcriptome	DLPFC	MR	CMC+GTEX	EMIC			0.880558		35460606	10.1016/j.ajhg.2022.04.004	Jiang eet all Am J Hum Genet	BRAIN
PALLD	Q8WX93	17068	TRANS	BIP_PGC3_noukb	UKBB-PPP_Specific	NA,-		0.0848615	0.0848615	UKBB_PPP	UKBB_PPP	0.314126	577.992	SCZ_PGC3	PALLD	Transcriptome	DLPFC	SMR	CMC+GTEX	SMR	0.02146	0.0293609	0.464838		35460606	10.1016/j.ajhg.2022.04.004	Jiang eet all Am J Hum Genet	BRAIN
PALLD	Q8WX93	17068	TRANS	BIP_PGC3_noukb	UKBB-PPP_Specific	NA,-		0.0848615	0.0848615	UKBB_PPP	UKBB_PPP	0.314126	577.992	SCZ_PGC3	PALLD	Transcriptome_Transcriptlvel	DLPFC	SMR	CMC+GTEX	SMR	0.00875419	0.0169699	0.605948		35460606	10.1016/j.ajhg.2022.04.004	Jiang eet all Am J Hum Genet	BRAIN
PALLD	Q8WX93	17068	TRANS	BIP_PGC3_noukb	UKBB-PPP_Specific	NA,-		0.0848615	0.0848615	UKBB_PPP	UKBB_PPP	0.314126	577.992	SCZ_PGC3	PALLD	Transcriptome_Transcriptlvel	DLPFC	SMR	CMC+GTEX	SMR	-0.00337831	0.0281751	0.904559		35460606	10.1016/j.ajhg.2022.04.004	Jiang eet all Am J Hum Genet	BRAIN
PALLD	Q8WX93	17068	TRANS	BIP_PGC3_noukb	UKBB-PPP_Specific	NA,-		0.0848615	0.0848615	UKBB_PPP	UKBB_PPP	0.314126	577.992	SCZ	PALLD	Proteiome	BLOOD	SMR	eQTLGen	SMR	-0.0259075	0.0895602	0.772371		37415601	10.3389/fgene.2023.1191264	Gedik et all Front Genet	BLOOD
PALLD	Q8WX93	17068	TRANS	BIP_PGC3_noukb	UKBB-PPP_Specific	NA,-		0.0848615	0.0848615	UKBB_PPP	UKBB_PPP	0.314126	577.992	MDD	PALLD	Proteiome	BRAIN	SMR	BrainMeta	SMR	-0.00391929	0.0196025	0.841529		37415601	10.3389/fgene.2023.1191264	Gedik et all Front Genet	BRAIN
PALLD	Q8WX93	17068	TRANS	BIP_PGC3_noukb	UKBB-PPP_Specific	NA,-		0.0848615	0.0848615	UKBB_PPP	UKBB_PPP	0.314126	577.992	BIP	PALLD	Proteiome	BRAIN	SMR	BrainMeta	SMR	-0.0305686	0.0428878	0.475996		37415601	10.3389/fgene.2023.1191264	Gedik et all Front Genet	BRAIN
PALLD	Q8WX93	17068	TRANS	BIP_PGC3_noukb	UKBB-PPP_Specific	NA,-		0.0848615	0.0848615	UKBB_PPP	UKBB_PPP	0.314126	577.992	SCZ	PALLD	Proteiome	BRAIN	SMR	BrainMeta	SMR	-0.00340934	0.0376276	0.927805		37415601	10.3389/fgene.2023.1191264	Gedik et all Front Genet	BRAIN
PALLD	Q8WX93	17068	TRANS	BIP_PGC3_noukb	UKBB-PPP_Specific	NA,-		0.0848615	0.0848615	UKBB_PPP	UKBB_PPP	0.314126	577.992	MDD	PALLD	Proteiome	BLOOD	SMR	eQTLGen	SMR	0.00184601	0.0461505	0.968093		37415601	10.3389/fgene.2023.1191264	Gedik et all Front Genet	BLOOD
PALLD	Q8WX93	17068	TRANS	BIP_PGC3_noukb	UKBB-PPP_Specific	NA,-		0.0848615	0.0848615	UKBB_PPP	UKBB_PPP	0.314126	577.992	BIP	PALLD	Proteiome	BLOOD	SMR	eQTLGen	SMR	-0.0941263	0.101865	0.355473		37415601	10.3389/fgene.2023.1191264	Gedik et all Front Genet	BLOOD
PALLD	Q8WX93	17068	TRANS	BIP_PGC3_noukb	UKBB-PPP_Specific	NA,-		0.0848615	0.0848615	UKBB_PPP	UKBB_PPP	0.314126	577.992	SCZ.Clozuk.2018	PALLD	Transcriptome	BRAIN	TWAS	PsychENCODE	FUSION	-0.48279		0.629		30545856	10.1126/science.aat8127	Gandal et all science	BRAIN
PALLD	Q8WX93	17068	TRANS	BIP_PGC3_noukb	UKBB-PPP_Specific	NA,-		0.0848615	0.0848615	UKBB_PPP	UKBB_PPP	0.314126	577.992	BD.PGC.ruderferCell2018	PALLD	Transcriptome	BRAIN	TWAS	PsychENCODE	FUSION	-0.76589		0.444		30545856	10.1126/science.aat8127	Gandal et all science	BRAIN
PALLD	Q8WX93	17068	TRANS	BIP_PGC3_noukb	UKBB-PPP_Specific	NA,-		0.0848615	0.0848615	UKBB_PPP	UKBB_PPP	0.314126	577.992	Depression Howard et all	PALLD	Proteiome	BRAIN	PWAS	ROS/MAP	FUSION	1.14622		0.252		33846625	10.1038/s41593-021-00832-6	Wingo Nat Neurosci	BRAIN
PALLD	Q8WX93	17068	TRANS	BIP_PGC3_noukb	UKBB-PPP_Specific	NA,-		0.0848615	0.0848615	UKBB_PPP	UKBB_PPP	0.314126	577.992	Schizophrenia	PALLD	Transcriptome	brain caudate nucleus	TWAS	Gtex	Fusion			0.332768		36319771	10.1038/s41593-022-01182-7	Benjamin KJM	brain caudate nucleus
PALLD	Q8WX93	17068	TRANS	Cognition_Meta	UKBB-PPP_Specific	NA,-		0.958513	0.958513	UKBB_PPP	UKBB_PPP	1.45141	6528.43	SCZ_PGC3	PALLD	Transcriptome	DLPFC	MR	CMC+GTEX	MendelianRandomization			0.697834		35460606	10.1016/j.ajhg.2022.04.004	Jiang eet all Am J Hum Genet	BRAIN
PALLD	Q8WX93	17068	TRANS	Cognition_Meta	UKBB-PPP_Specific	NA,-		0.958513	0.958513	UKBB_PPP	UKBB_PPP	1.45141	6528.43	SCZ_PGC3	PALLD	Transcriptome	DLPFC	MR	CMC+GTEX	MendelianRandomization			0.671947		35460606	10.1016/j.ajhg.2022.04.004	Jiang eet all Am J Hum Genet	BRAIN
PALLD	Q8WX93	17068	TRANS	Cognition_Meta	UKBB-PPP_Specific	NA,-		0.958513	0.958513	UKBB_PPP	UKBB_PPP	1.45141	6528.43	SCZ_PGC3	PALLD	Transcriptome	DLPFC	MR	CMC+GTEX	MendelianRandomization			0.216915		35460606	10.1016/j.ajhg.2022.04.004	Jiang eet all Am J Hum Genet	BRAIN
PALLD	Q8WX93	17068	TRANS	Cognition_Meta	UKBB-PPP_Specific	NA,-		0.958513	0.958513	UKBB_PPP	UKBB_PPP	1.45141	6528.43	SCZ_PGC3	PALLD	Transcriptome	DLPFC	MR	CMC+GTEX	EMIC			0.309352		35460606	10.1016/j.ajhg.2022.04.004	Jiang eet all Am J Hum Genet	BRAIN
PALLD	Q8WX93	17068	TRANS	Cognition_Meta	UKBB-PPP_Specific	NA,-		0.958513	0.958513	UKBB_PPP	UKBB_PPP	1.45141	6528.43	BIP_2019_Stahl_etall	PALLD	Transcriptome	DLPFC	MR	CMC+GTEX	MendelianRandomization			0.756266		35460606	10.1016/j.ajhg.2022.04.004	Jiang eet all Am J Hum Genet	BRAIN
PALLD	Q8WX93	17068	TRANS	Cognition_Meta	UKBB-PPP_Specific	NA,-		0.958513	0.958513	UKBB_PPP	UKBB_PPP	1.45141	6528.43	BIP_2019_Stahl_etall	PALLD	Transcriptome	DLPFC	MR	CMC+GTEX	MendelianRandomization			0.741778		35460606	10.1016/j.ajhg.2022.04.004	Jiang eet all Am J Hum Genet	BRAIN
PALLD	Q8WX93	17068	TRANS	Cognition_Meta	UKBB-PPP_Specific	NA,-		0.958513	0.958513	UKBB_PPP	UKBB_PPP	1.45141	6528.43	BIP_2019_Stahl_etall	PALLD	Transcriptome	DLPFC	MR	CMC+GTEX	MendelianRandomization			0.784441		35460606	10.1016/j.ajhg.2022.04.004	Jiang eet all Am J Hum Genet	BRAIN
PALLD	Q8WX93	17068	TRANS	Cognition_Meta	UKBB-PPP_Specific	NA,-		0.958513	0.958513	UKBB_PPP	UKBB_PPP	1.45141	6528.43	BIP_2019_Stahl_etall	PALLD	Transcriptome	DLPFC	MR	CMC+GTEX	EMIC			0.880558		35460606	10.1016/j.ajhg.2022.04.004	Jiang eet all Am J Hum Genet	BRAIN
PALLD	Q8WX93	17068	TRANS	Cognition_Meta	UKBB-PPP_Specific	NA,-		0.958513	0.958513	UKBB_PPP	UKBB_PPP	1.45141	6528.43	SCZ_PGC3	PALLD	Transcriptome	DLPFC	SMR	CMC+GTEX	SMR	0.02146	0.0293609	0.464838		35460606	10.1016/j.ajhg.2022.04.004	Jiang eet all Am J Hum Genet	BRAIN
PALLD	Q8WX93	17068	TRANS	Cognition_Meta	UKBB-PPP_Specific	NA,-		0.958513	0.958513	UKBB_PPP	UKBB_PPP	1.45141	6528.43	SCZ_PGC3	PALLD	Transcriptome_Transcriptlvel	DLPFC	SMR	CMC+GTEX	SMR	0.00875419	0.0169699	0.605948		35460606	10.1016/j.ajhg.2022.04.004	Jiang eet all Am J Hum Genet	BRAIN
PALLD	Q8WX93	17068	TRANS	Cognition_Meta	UKBB-PPP_Specific	NA,-		0.958513	0.958513	UKBB_PPP	UKBB_PPP	1.45141	6528.43	SCZ_PGC3	PALLD	Transcriptome_Transcriptlvel	DLPFC	SMR	CMC+GTEX	SMR	-0.00337831	0.0281751	0.904559		35460606	10.1016/j.ajhg.2022.04.004	Jiang eet all Am J Hum Genet	BRAIN
PALLD	Q8WX93	17068	TRANS	Cognition_Meta	UKBB-PPP_Specific	NA,-		0.958513	0.958513	UKBB_PPP	UKBB_PPP	1.45141	6528.43	SCZ	PALLD	Proteiome	BLOOD	SMR	eQTLGen	SMR	-0.0259075	0.0895602	0.772371		37415601	10.3389/fgene.2023.1191264	Gedik et all Front Genet	BLOOD
PALLD	Q8WX93	17068	TRANS	Cognition_Meta	UKBB-PPP_Specific	NA,-		0.958513	0.958513	UKBB_PPP	UKBB_PPP	1.45141	6528.43	MDD	PALLD	Proteiome	BRAIN	SMR	BrainMeta	SMR	-0.00391929	0.0196025	0.841529		37415601	10.3389/fgene.2023.1191264	Gedik et all Front Genet	BRAIN
PALLD	Q8WX93	17068	TRANS	Cognition_Meta	UKBB-PPP_Specific	NA,-		0.958513	0.958513	UKBB_PPP	UKBB_PPP	1.45141	6528.43	BIP	PALLD	Proteiome	BRAIN	SMR	BrainMeta	SMR	-0.0305686	0.0428878	0.475996		37415601	10.3389/fgene.2023.1191264	Gedik et all Front Genet	BRAIN
PALLD	Q8WX93	17068	TRANS	Cognition_Meta	UKBB-PPP_Specific	NA,-		0.958513	0.958513	UKBB_PPP	UKBB_PPP	1.45141	6528.43	SCZ	PALLD	Proteiome	BRAIN	SMR	BrainMeta	SMR	-0.00340934	0.0376276	0.927805		37415601	10.3389/fgene.2023.1191264	Gedik et all Front Genet	BRAIN
PALLD	Q8WX93	17068	TRANS	Cognition_Meta	UKBB-PPP_Specific	NA,-		0.958513	0.958513	UKBB_PPP	UKBB_PPP	1.45141	6528.43	MDD	PALLD	Proteiome	BLOOD	SMR	eQTLGen	SMR	0.00184601	0.0461505	0.968093		37415601	10.3389/fgene.2023.1191264	Gedik et all Front Genet	BLOOD
PALLD	Q8WX93	17068	TRANS	Cognition_Meta	UKBB-PPP_Specific	NA,-		0.958513	0.958513	UKBB_PPP	UKBB_PPP	1.45141	6528.43	BIP	PALLD	Proteiome	BLOOD	SMR	eQTLGen	SMR	-0.0941263	0.101865	0.355473		37415601	10.3389/fgene.2023.1191264	Gedik et all Front Genet	BLOOD
PALLD	Q8WX93	17068	TRANS	Cognition_Meta	UKBB-PPP_Specific	NA,-		0.958513	0.958513	UKBB_PPP	UKBB_PPP	1.45141	6528.43	SCZ.Clozuk.2018	PALLD	Transcriptome	BRAIN	TWAS	PsychENCODE	FUSION	-0.48279		0.629		30545856	10.1126/science.aat8127	Gandal et all science	BRAIN
PALLD	Q8WX93	17068	TRANS	Cognition_Meta	UKBB-PPP_Specific	NA,-		0.958513	0.958513	UKBB_PPP	UKBB_PPP	1.45141	6528.43	BD.PGC.ruderferCell2018	PALLD	Transcriptome	BRAIN	TWAS	PsychENCODE	FUSION	-0.76589		0.444		30545856	10.1126/science.aat8127	Gandal et all science	BRAIN
PALLD	Q8WX93	17068	TRANS	Cognition_Meta	UKBB-PPP_Specific	NA,-		0.958513	0.958513	UKBB_PPP	UKBB_PPP	1.45141	6528.43	Depression Howard et all	PALLD	Proteiome	BRAIN	PWAS	ROS/MAP	FUSION	1.14622		0.252		33846625	10.1038/s41593-021-00832-6	Wingo Nat Neurosci	BRAIN
PALLD	Q8WX93	17068	TRANS	Cognition_Meta	UKBB-PPP_Specific	NA,-		0.958513	0.958513	UKBB_PPP	UKBB_PPP	1.45141	6528.43	Schizophrenia	PALLD	Transcriptome	brain caudate nucleus	TWAS	Gtex	Fusion			0.332768		36319771	10.1038/s41593-022-01182-7	Benjamin KJM	brain caudate nucleus
PALLD	Q8WX93	17068	TRANS	Depression_iPSYCH_2023	UKBB-PPP_Specific	NA,-		0.617953	0.617953	UKBB_PPP	UKBB_PPP	1.42529	4208.88	SCZ_PGC3	PALLD	Transcriptome	DLPFC	MR	CMC+GTEX	MendelianRandomization			0.697834		35460606	10.1016/j.ajhg.2022.04.004	Jiang eet all Am J Hum Genet	BRAIN
PALLD	Q8WX93	17068	TRANS	Depression_iPSYCH_2023	UKBB-PPP_Specific	NA,-		0.617953	0.617953	UKBB_PPP	UKBB_PPP	1.42529	4208.88	SCZ_PGC3	PALLD	Transcriptome	DLPFC	MR	CMC+GTEX	MendelianRandomization			0.671947		35460606	10.1016/j.ajhg.2022.04.004	Jiang eet all Am J Hum Genet	BRAIN
PALLD	Q8WX93	17068	TRANS	Depression_iPSYCH_2023	UKBB-PPP_Specific	NA,-		0.617953	0.617953	UKBB_PPP	UKBB_PPP	1.42529	4208.88	SCZ_PGC3	PALLD	Transcriptome	DLPFC	MR	CMC+GTEX	MendelianRandomization			0.216915		35460606	10.1016/j.ajhg.2022.04.004	Jiang eet all Am J Hum Genet	BRAIN
PALLD	Q8WX93	17068	TRANS	Depression_iPSYCH_2023	UKBB-PPP_Specific	NA,-		0.617953	0.617953	UKBB_PPP	UKBB_PPP	1.42529	4208.88	SCZ_PGC3	PALLD	Transcriptome	DLPFC	MR	CMC+GTEX	EMIC			0.309352		35460606	10.1016/j.ajhg.2022.04.004	Jiang eet all Am J Hum Genet	BRAIN
PALLD	Q8WX93	17068	TRANS	Depression_iPSYCH_2023	UKBB-PPP_Specific	NA,-		0.617953	0.617953	UKBB_PPP	UKBB_PPP	1.42529	4208.88	BIP_2019_Stahl_etall	PALLD	Transcriptome	DLPFC	MR	CMC+GTEX	MendelianRandomization			0.756266		35460606	10.1016/j.ajhg.2022.04.004	Jiang eet all Am J Hum Genet	BRAIN
PALLD	Q8WX93	17068	TRANS	Depression_iPSYCH_2023	UKBB-PPP_Specific	NA,-		0.617953	0.617953	UKBB_PPP	UKBB_PPP	1.42529	4208.88	BIP_2019_Stahl_etall	PALLD	Transcriptome	DLPFC	MR	CMC+GTEX	MendelianRandomization			0.741778		35460606	10.1016/j.ajhg.2022.04.004	Jiang eet all Am J Hum Genet	BRAIN
PALLD	Q8WX93	17068	TRANS	Depression_iPSYCH_2023	UKBB-PPP_Specific	NA,-		0.617953	0.617953	UKBB_PPP	UKBB_PPP	1.42529	4208.88	BIP_2019_Stahl_etall	PALLD	Transcriptome	DLPFC	MR	CMC+GTEX	MendelianRandomization			0.784441		35460606	10.1016/j.ajhg.2022.04.004	Jiang eet all Am J Hum Genet	BRAIN
PALLD	Q8WX93	17068	TRANS	Depression_iPSYCH_2023	UKBB-PPP_Specific	NA,-		0.617953	0.617953	UKBB_PPP	UKBB_PPP	1.42529	4208.88	BIP_2019_Stahl_etall	PALLD	Transcriptome	DLPFC	MR	CMC+GTEX	EMIC			0.880558		35460606	10.1016/j.ajhg.2022.04.004	Jiang eet all Am J Hum Genet	BRAIN
PALLD	Q8WX93	17068	TRANS	Depression_iPSYCH_2023	UKBB-PPP_Specific	NA,-		0.617953	0.617953	UKBB_PPP	UKBB_PPP	1.42529	4208.88	SCZ_PGC3	PALLD	Transcriptome	DLPFC	SMR	CMC+GTEX	SMR	0.02146	0.0293609	0.464838		35460606	10.1016/j.ajhg.2022.04.004	Jiang eet all Am J Hum Genet	BRAIN
PALLD	Q8WX93	17068	TRANS	Depression_iPSYCH_2023	UKBB-PPP_Specific	NA,-		0.617953	0.617953	UKBB_PPP	UKBB_PPP	1.42529	4208.88	SCZ_PGC3	PALLD	Transcriptome_Transcriptlvel	DLPFC	SMR	CMC+GTEX	SMR	0.00875419	0.0169699	0.605948		35460606	10.1016/j.ajhg.2022.04.004	Jiang eet all Am J Hum Genet	BRAIN
PALLD	Q8WX93	17068	TRANS	Depression_iPSYCH_2023	UKBB-PPP_Specific	NA,-		0.617953	0.617953	UKBB_PPP	UKBB_PPP	1.42529	4208.88	SCZ_PGC3	PALLD	Transcriptome_Transcriptlvel	DLPFC	SMR	CMC+GTEX	SMR	-0.00337831	0.0281751	0.904559		35460606	10.1016/j.ajhg.2022.04.004	Jiang eet all Am J Hum Genet	BRAIN
PALLD	Q8WX93	17068	TRANS	Depression_iPSYCH_2023	UKBB-PPP_Specific	NA,-		0.617953	0.617953	UKBB_PPP	UKBB_PPP	1.42529	4208.88	SCZ	PALLD	Proteiome	BLOOD	SMR	eQTLGen	SMR	-0.0259075	0.0895602	0.772371		37415601	10.3389/fgene.2023.1191264	Gedik et all Front Genet	BLOOD
PALLD	Q8WX93	17068	TRANS	Depression_iPSYCH_2023	UKBB-PPP_Specific	NA,-		0.617953	0.617953	UKBB_PPP	UKBB_PPP	1.42529	4208.88	MDD	PALLD	Proteiome	BRAIN	SMR	BrainMeta	SMR	-0.00391929	0.0196025	0.841529		37415601	10.3389/fgene.2023.1191264	Gedik et all Front Genet	BRAIN
PALLD	Q8WX93	17068	TRANS	Depression_iPSYCH_2023	UKBB-PPP_Specific	NA,-		0.617953	0.617953	UKBB_PPP	UKBB_PPP	1.42529	4208.88	BIP	PALLD	Proteiome	BRAIN	SMR	BrainMeta	SMR	-0.0305686	0.0428878	0.475996		37415601	10.3389/fgene.2023.1191264	Gedik et all Front Genet	BRAIN
PALLD	Q8WX93	17068	TRANS	Depression_iPSYCH_2023	UKBB-PPP_Specific	NA,-		0.617953	0.617953	UKBB_PPP	UKBB_PPP	1.42529	4208.88	SCZ	PALLD	Proteiome	BRAIN	SMR	BrainMeta	SMR	-0.00340934	0.0376276	0.927805		37415601	10.3389/fgene.2023.1191264	Gedik et all Front Genet	BRAIN
PALLD	Q8WX93	17068	TRANS	Depression_iPSYCH_2023	UKBB-PPP_Specific	NA,-		0.617953	0.617953	UKBB_PPP	UKBB_PPP	1.42529	4208.88	MDD	PALLD	Proteiome	BLOOD	SMR	eQTLGen	SMR	0.00184601	0.0461505	0.968093		37415601	10.3389/fgene.2023.1191264	Gedik et all Front Genet	BLOOD
PALLD	Q8WX93	17068	TRANS	Depression_iPSYCH_2023	UKBB-PPP_Specific	NA,-		0.617953	0.617953	UKBB_PPP	UKBB_PPP	1.42529	4208.88	BIP	PALLD	Proteiome	BLOOD	SMR	eQTLGen	SMR	-0.0941263	0.101865	0.355473		37415601	10.3389/fgene.2023.1191264	Gedik et all Front Genet	BLOOD
PALLD	Q8WX93	17068	TRANS	Depression_iPSYCH_2023	UKBB-PPP_Specific	NA,-		0.617953	0.617953	UKBB_PPP	UKBB_PPP	1.42529	4208.88	SCZ.Clozuk.2018	PALLD	Transcriptome	BRAIN	TWAS	PsychENCODE	FUSION	-0.48279		0.629		30545856	10.1126/science.aat8127	Gandal et all science	BRAIN
PALLD	Q8WX93	17068	TRANS	Depression_iPSYCH_2023	UKBB-PPP_Specific	NA,-		0.617953	0.617953	UKBB_PPP	UKBB_PPP	1.42529	4208.88	BD.PGC.ruderferCell2018	PALLD	Transcriptome	BRAIN	TWAS	PsychENCODE	FUSION	-0.76589		0.444		30545856	10.1126/science.aat8127	Gandal et all science	BRAIN
PALLD	Q8WX93	17068	TRANS	Depression_iPSYCH_2023	UKBB-PPP_Specific	NA,-		0.617953	0.617953	UKBB_PPP	UKBB_PPP	1.42529	4208.88	Depression Howard et all	PALLD	Proteiome	BRAIN	PWAS	ROS/MAP	FUSION	1.14622		0.252		33846625	10.1038/s41593-021-00832-6	Wingo Nat Neurosci	BRAIN
PALLD	Q8WX93	17068	TRANS	Depression_iPSYCH_2023	UKBB-PPP_Specific	NA,-		0.617953	0.617953	UKBB_PPP	UKBB_PPP	1.42529	4208.88	Schizophrenia	PALLD	Transcriptome	brain caudate nucleus	TWAS	Gtex	Fusion			0.332768		36319771	10.1038/s41593-022-01182-7	Benjamin KJM	brain caudate nucleus
PALLD	Q8WX93	17068	TRANS	PGC3_SCZ_NoUKB	UKBB-PPP_Specific	NA,-		0.479453	0.479453	UKBB_PPP	UKBB_PPP	0.966712	3265.55	SCZ_PGC3	PALLD	Transcriptome	DLPFC	MR	CMC+GTEX	MendelianRandomization			0.697834		35460606	10.1016/j.ajhg.2022.04.004	Jiang eet all Am J Hum Genet	BRAIN
PALLD	Q8WX93	17068	TRANS	PGC3_SCZ_NoUKB	UKBB-PPP_Specific	NA,-		0.479453	0.479453	UKBB_PPP	UKBB_PPP	0.966712	3265.55	SCZ_PGC3	PALLD	Transcriptome	DLPFC	MR	CMC+GTEX	MendelianRandomization			0.671947		35460606	10.1016/j.ajhg.2022.04.004	Jiang eet all Am J Hum Genet	BRAIN
PALLD	Q8WX93	17068	TRANS	PGC3_SCZ_NoUKB	UKBB-PPP_Specific	NA,-		0.479453	0.479453	UKBB_PPP	UKBB_PPP	0.966712	3265.55	SCZ_PGC3	PALLD	Transcriptome	DLPFC	MR	CMC+GTEX	MendelianRandomization			0.216915		35460606	10.1016/j.ajhg.2022.04.004	Jiang eet all Am J Hum Genet	BRAIN
PALLD	Q8WX93	17068	TRANS	PGC3_SCZ_NoUKB	UKBB-PPP_Specific	NA,-		0.479453	0.479453	UKBB_PPP	UKBB_PPP	0.966712	3265.55	SCZ_PGC3	PALLD	Transcriptome	DLPFC	MR	CMC+GTEX	EMIC			0.309352		35460606	10.1016/j.ajhg.2022.04.004	Jiang eet all Am J Hum Genet	BRAIN
PALLD	Q8WX93	17068	TRANS	PGC3_SCZ_NoUKB	UKBB-PPP_Specific	NA,-		0.479453	0.479453	UKBB_PPP	UKBB_PPP	0.966712	3265.55	BIP_2019_Stahl_etall	PALLD	Transcriptome	DLPFC	MR	CMC+GTEX	MendelianRandomization			0.756266		35460606	10.1016/j.ajhg.2022.04.004	Jiang eet all Am J Hum Genet	BRAIN
PALLD	Q8WX93	17068	TRANS	PGC3_SCZ_NoUKB	UKBB-PPP_Specific	NA,-		0.479453	0.479453	UKBB_PPP	UKBB_PPP	0.966712	3265.55	BIP_2019_Stahl_etall	PALLD	Transcriptome	DLPFC	MR	CMC+GTEX	MendelianRandomization			0.741778		35460606	10.1016/j.ajhg.2022.04.004	Jiang eet all Am J Hum Genet	BRAIN
PALLD	Q8WX93	17068	TRANS	PGC3_SCZ_NoUKB	UKBB-PPP_Specific	NA,-		0.479453	0.479453	UKBB_PPP	UKBB_PPP	0.966712	3265.55	BIP_2019_Stahl_etall	PALLD	Transcriptome	DLPFC	MR	CMC+GTEX	MendelianRandomization			0.784441		35460606	10.1016/j.ajhg.2022.04.004	Jiang eet all Am J Hum Genet	BRAIN
PALLD	Q8WX93	17068	TRANS	PGC3_SCZ_NoUKB	UKBB-PPP_Specific	NA,-		0.479453	0.479453	UKBB_PPP	UKBB_PPP	0.966712	3265.55	BIP_2019_Stahl_etall	PALLD	Transcriptome	DLPFC	MR	CMC+GTEX	EMIC			0.880558		35460606	10.1016/j.ajhg.2022.04.004	Jiang eet all Am J Hum Genet	BRAIN
PALLD	Q8WX93	17068	TRANS	PGC3_SCZ_NoUKB	UKBB-PPP_Specific	NA,-		0.479453	0.479453	UKBB_PPP	UKBB_PPP	0.966712	3265.55	SCZ_PGC3	PALLD	Transcriptome	DLPFC	SMR	CMC+GTEX	SMR	0.02146	0.0293609	0.464838		35460606	10.1016/j.ajhg.2022.04.004	Jiang eet all Am J Hum Genet	BRAIN
PALLD	Q8WX93	17068	TRANS	PGC3_SCZ_NoUKB	UKBB-PPP_Specific	NA,-		0.479453	0.479453	UKBB_PPP	UKBB_PPP	0.966712	3265.55	SCZ_PGC3	PALLD	Transcriptome_Transcriptlvel	DLPFC	SMR	CMC+GTEX	SMR	0.00875419	0.0169699	0.605948		35460606	10.1016/j.ajhg.2022.04.004	Jiang eet all Am J Hum Genet	BRAIN
PALLD	Q8WX93	17068	TRANS	PGC3_SCZ_NoUKB	UKBB-PPP_Specific	NA,-		0.479453	0.479453	UKBB_PPP	UKBB_PPP	0.966712	3265.55	SCZ_PGC3	PALLD	Transcriptome_Transcriptlvel	DLPFC	SMR	CMC+GTEX	SMR	-0.00337831	0.0281751	0.904559		35460606	10.1016/j.ajhg.2022.04.004	Jiang eet all Am J Hum Genet	BRAIN
PALLD	Q8WX93	17068	TRANS	PGC3_SCZ_NoUKB	UKBB-PPP_Specific	NA,-		0.479453	0.479453	UKBB_PPP	UKBB_PPP	0.966712	3265.55	SCZ	PALLD	Proteiome	BLOOD	SMR	eQTLGen	SMR	-0.0259075	0.0895602	0.772371		37415601	10.3389/fgene.2023.1191264	Gedik et all Front Genet	BLOOD
PALLD	Q8WX93	17068	TRANS	PGC3_SCZ_NoUKB	UKBB-PPP_Specific	NA,-		0.479453	0.479453	UKBB_PPP	UKBB_PPP	0.966712	3265.55	MDD	PALLD	Proteiome	BRAIN	SMR	BrainMeta	SMR	-0.00391929	0.0196025	0.841529		37415601	10.3389/fgene.2023.1191264	Gedik et all Front Genet	BRAIN
PALLD	Q8WX93	17068	TRANS	PGC3_SCZ_NoUKB	UKBB-PPP_Specific	NA,-		0.479453	0.479453	UKBB_PPP	UKBB_PPP	0.966712	3265.55	BIP	PALLD	Proteiome	BRAIN	SMR	BrainMeta	SMR	-0.0305686	0.0428878	0.475996		37415601	10.3389/fgene.2023.1191264	Gedik et all Front Genet	BRAIN
PALLD	Q8WX93	17068	TRANS	PGC3_SCZ_NoUKB	UKBB-PPP_Specific	NA,-		0.479453	0.479453	UKBB_PPP	UKBB_PPP	0.966712	3265.55	SCZ	PALLD	Proteiome	BRAIN	SMR	BrainMeta	SMR	-0.00340934	0.0376276	0.927805		37415601	10.3389/fgene.2023.1191264	Gedik et all Front Genet	BRAIN
PALLD	Q8WX93	17068	TRANS	PGC3_SCZ_NoUKB	UKBB-PPP_Specific	NA,-		0.479453	0.479453	UKBB_PPP	UKBB_PPP	0.966712	3265.55	MDD	PALLD	Proteiome	BLOOD	SMR	eQTLGen	SMR	0.00184601	0.0461505	0.968093		37415601	10.3389/fgene.2023.1191264	Gedik et all Front Genet	BLOOD
PALLD	Q8WX93	17068	TRANS	PGC3_SCZ_NoUKB	UKBB-PPP_Specific	NA,-		0.479453	0.479453	UKBB_PPP	UKBB_PPP	0.966712	3265.55	BIP	PALLD	Proteiome	BLOOD	SMR	eQTLGen	SMR	-0.0941263	0.101865	0.355473		37415601	10.3389/fgene.2023.1191264	Gedik et all Front Genet	BLOOD
PALLD	Q8WX93	17068	TRANS	PGC3_SCZ_NoUKB	UKBB-PPP_Specific	NA,-		0.479453	0.479453	UKBB_PPP	UKBB_PPP	0.966712	3265.55	SCZ.Clozuk.2018	PALLD	Transcriptome	BRAIN	TWAS	PsychENCODE	FUSION	-0.48279		0.629		30545856	10.1126/science.aat8127	Gandal et all science	BRAIN
PALLD	Q8WX93	17068	TRANS	PGC3_SCZ_NoUKB	UKBB-PPP_Specific	NA,-		0.479453	0.479453	UKBB_PPP	UKBB_PPP	0.966712	3265.55	BD.PGC.ruderferCell2018	PALLD	Transcriptome	BRAIN	TWAS	PsychENCODE	FUSION	-0.76589		0.444		30545856	10.1126/science.aat8127	Gandal et all science	BRAIN
PALLD	Q8WX93	17068	TRANS	PGC3_SCZ_NoUKB	UKBB-PPP_Specific	NA,-		0.479453	0.479453	UKBB_PPP	UKBB_PPP	0.966712	3265.55	Depression Howard et all	PALLD	Proteiome	BRAIN	PWAS	ROS/MAP	FUSION	1.14622		0.252		33846625	10.1038/s41593-021-00832-6	Wingo Nat Neurosci	BRAIN
PALLD	Q8WX93	17068	TRANS	PGC3_SCZ_NoUKB	UKBB-PPP_Specific	NA,-		0.479453	0.479453	UKBB_PPP	UKBB_PPP	0.966712	3265.55	Schizophrenia	PALLD	Transcriptome	brain caudate nucleus	TWAS	Gtex	Fusion			0.332768		36319771	10.1038/s41593-022-01182-7	Benjamin KJM	brain caudate nucleus
PALM	O75781	8594	CIS	BIP_PGC3_noukb	UKBB-PPP_Specific	NA,-		0.0221993	0.0221993	UKBB_PPP	UKBB_PPP	0.311958	82.981	SCZ_PGC3	PALM	Transcriptome	DLPFC	SMR	CMC+GTEX	SMR	-0.126034	0.0497071	0.0112279		35460606	10.1016/j.ajhg.2022.04.004	Jiang eet all Am J Hum Genet	BRAIN
PALM	O75781	8594	CIS	BIP_PGC3_noukb	UKBB-PPP_Specific	NA,-		0.0221993	0.0221993	UKBB_PPP	UKBB_PPP	0.311958	82.981	SCZ_PGC3	PALM	Transcriptome_Transcriptlvel	DLPFC	SMR	CMC+GTEX	SMR	-0.0373962	0.0389017	0.336402		35460606	10.1016/j.ajhg.2022.04.004	Jiang eet all Am J Hum Genet	BRAIN
PALM	O75781	8594	CIS	BIP_PGC3_noukb	UKBB-PPP_Specific	NA,-		0.0221993	0.0221993	UKBB_PPP	UKBB_PPP	0.311958	82.981	SCZ	PALM	Proteiome	BLOOD	SMR	eQTLGen	SMR	-0.0626955	0.0254884	0.0139028		37415601	10.3389/fgene.2023.1191264	Gedik et all Front Genet	BLOOD
PALM	O75781	8594	CIS	BIP_PGC3_noukb	UKBB-PPP_Specific	NA,-		0.0221993	0.0221993	UKBB_PPP	UKBB_PPP	0.311958	82.981	BIP	PALM	Proteiome	BRAIN	SMR	BrainMeta	SMR	-0.0507501	0.0507845	0.317639		37415601	10.3389/fgene.2023.1191264	Gedik et all Front Genet	BRAIN
PALM	O75781	8594	CIS	BIP_PGC3_noukb	UKBB-PPP_Specific	NA,-		0.0221993	0.0221993	UKBB_PPP	UKBB_PPP	0.311958	82.981	SCZ	PALM	Proteiome	BRAIN	SMR	BrainMeta	SMR	-0.0601635	0.0419417	0.151442		37415601	10.3389/fgene.2023.1191264	Gedik et all Front Genet	BRAIN
PALM	O75781	8594	CIS	BIP_PGC3_noukb	UKBB-PPP_Specific	NA,-		0.0221993	0.0221993	UKBB_PPP	UKBB_PPP	0.311958	82.981	MDD	PALM	Proteiome	BLOOD	SMR	eQTLGen	SMR	0.0129407	0.0190849	0.497735		37415601	10.3389/fgene.2023.1191264	Gedik et all Front Genet	BLOOD
PALM	O75781	8594	CIS	BIP_PGC3_noukb	UKBB-PPP_Specific	NA,-		0.0221993	0.0221993	UKBB_PPP	UKBB_PPP	0.311958	82.981	BIP	PALM	Proteiome	BLOOD	SMR	eQTLGen	SMR	-0.027718	0.0368196	0.451567		37415601	10.3389/fgene.2023.1191264	Gedik et all Front Genet	BLOOD
PALM	O75781	8594	CIS	BIP_PGC3_noukb	UKBB-PPP_Specific	NA,-		0.0221993	0.0221993	UKBB_PPP	UKBB_PPP	0.311958	82.981	SCZ	PALM	Transcriptome	BRAIN_DLPFC	TWAS	CMC	FUSION	3.62153		0.000293		31691811	10.1093/hmg/ddz253	Hall et al Hum Mol Genet	BRAIN
PALM	O75781	8594	CIS	BIP_PGC3_noukb	UKBB-PPP_Specific	NA,-		0.0221993	0.0221993	UKBB_PPP	UKBB_PPP	0.311958	82.981	Depression Howard et all	PALM	Transcriptome	BRAIN DPFC	TWAS	dPFC of 152 participants of European descent	FUSION	-0.1912		0.84834		33846625	10.1038/s41593-021-00832-6	Wingo Nat Neurosci	BRAIN
PALM	O75781	8594	CIS	PGC3_SCZ_NoUKB	UKBB-PPP_Specific	NA,-		0.0379799	0.0379799	UKBB_PPP	UKBB_PPP	0.347963	141.969	SCZ_PGC3	PALM	Transcriptome	DLPFC	SMR	CMC+GTEX	SMR	-0.126034	0.0497071	0.0112279		35460606	10.1016/j.ajhg.2022.04.004	Jiang eet all Am J Hum Genet	BRAIN
PALM	O75781	8594	CIS	PGC3_SCZ_NoUKB	UKBB-PPP_Specific	NA,-		0.0379799	0.0379799	UKBB_PPP	UKBB_PPP	0.347963	141.969	SCZ_PGC3	PALM	Transcriptome_Transcriptlvel	DLPFC	SMR	CMC+GTEX	SMR	-0.0373962	0.0389017	0.336402		35460606	10.1016/j.ajhg.2022.04.004	Jiang eet all Am J Hum Genet	BRAIN
PALM	O75781	8594	CIS	PGC3_SCZ_NoUKB	UKBB-PPP_Specific	NA,-		0.0379799	0.0379799	UKBB_PPP	UKBB_PPP	0.347963	141.969	SCZ	PALM	Proteiome	BLOOD	SMR	eQTLGen	SMR	-0.0626955	0.0254884	0.0139028		37415601	10.3389/fgene.2023.1191264	Gedik et all Front Genet	BLOOD
PALM	O75781	8594	CIS	PGC3_SCZ_NoUKB	UKBB-PPP_Specific	NA,-		0.0379799	0.0379799	UKBB_PPP	UKBB_PPP	0.347963	141.969	BIP	PALM	Proteiome	BRAIN	SMR	BrainMeta	SMR	-0.0507501	0.0507845	0.317639		37415601	10.3389/fgene.2023.1191264	Gedik et all Front Genet	BRAIN
PALM	O75781	8594	CIS	PGC3_SCZ_NoUKB	UKBB-PPP_Specific	NA,-		0.0379799	0.0379799	UKBB_PPP	UKBB_PPP	0.347963	141.969	SCZ	PALM	Proteiome	BRAIN	SMR	BrainMeta	SMR	-0.0601635	0.0419417	0.151442		37415601	10.3389/fgene.2023.1191264	Gedik et all Front Genet	BRAIN
PALM	O75781	8594	CIS	PGC3_SCZ_NoUKB	UKBB-PPP_Specific	NA,-		0.0379799	0.0379799	UKBB_PPP	UKBB_PPP	0.347963	141.969	MDD	PALM	Proteiome	BLOOD	SMR	eQTLGen	SMR	0.0129407	0.0190849	0.497735		37415601	10.3389/fgene.2023.1191264	Gedik et all Front Genet	BLOOD
PALM	O75781	8594	CIS	PGC3_SCZ_NoUKB	UKBB-PPP_Specific	NA,-		0.0379799	0.0379799	UKBB_PPP	UKBB_PPP	0.347963	141.969	BIP	PALM	Proteiome	BLOOD	SMR	eQTLGen	SMR	-0.027718	0.0368196	0.451567		37415601	10.3389/fgene.2023.1191264	Gedik et all Front Genet	BLOOD
PALM	O75781	8594	CIS	PGC3_SCZ_NoUKB	UKBB-PPP_Specific	NA,-		0.0379799	0.0379799	UKBB_PPP	UKBB_PPP	0.347963	141.969	SCZ	PALM	Transcriptome	BRAIN_DLPFC	TWAS	CMC	FUSION	3.62153		0.000293		31691811	10.1093/hmg/ddz253	Hall et al Hum Mol Genet	BRAIN
PALM	O75781	8594	CIS	PGC3_SCZ_NoUKB	UKBB-PPP_Specific	NA,-		0.0379799	0.0379799	UKBB_PPP	UKBB_PPP	0.347963	141.969	Depression Howard et all	PALM	Transcriptome	BRAIN DPFC	TWAS	dPFC of 152 participants of European descent	FUSION	-0.1912		0.84834		33846625	10.1038/s41593-021-00832-6	Wingo Nat Neurosci	BRAIN
PALM	O75781	8594	CIS	Cognition_Meta	UKBB-PPP_Specific	NA,+		0.601369	0.601369	UKBB_PPP	UKBB_PPP	1.25934	2247.92	SCZ_PGC3	PALM	Transcriptome	DLPFC	SMR	CMC+GTEX	SMR	-0.126034	0.0497071	0.0112279		35460606	10.1016/j.ajhg.2022.04.004	Jiang eet all Am J Hum Genet	BRAIN
PALM	O75781	8594	CIS	Cognition_Meta	UKBB-PPP_Specific	NA,+		0.601369	0.601369	UKBB_PPP	UKBB_PPP	1.25934	2247.92	SCZ_PGC3	PALM	Transcriptome_Transcriptlvel	DLPFC	SMR	CMC+GTEX	SMR	-0.0373962	0.0389017	0.336402		35460606	10.1016/j.ajhg.2022.04.004	Jiang eet all Am J Hum Genet	BRAIN
PALM	O75781	8594	CIS	Cognition_Meta	UKBB-PPP_Specific	NA,+		0.601369	0.601369	UKBB_PPP	UKBB_PPP	1.25934	2247.92	SCZ	PALM	Proteiome	BLOOD	SMR	eQTLGen	SMR	-0.0626955	0.0254884	0.0139028		37415601	10.3389/fgene.2023.1191264	Gedik et all Front Genet	BLOOD
PALM	O75781	8594	CIS	Cognition_Meta	UKBB-PPP_Specific	NA,+		0.601369	0.601369	UKBB_PPP	UKBB_PPP	1.25934	2247.92	BIP	PALM	Proteiome	BRAIN	SMR	BrainMeta	SMR	-0.0507501	0.0507845	0.317639		37415601	10.3389/fgene.2023.1191264	Gedik et all Front Genet	BRAIN
PALM	O75781	8594	CIS	Cognition_Meta	UKBB-PPP_Specific	NA,+		0.601369	0.601369	UKBB_PPP	UKBB_PPP	1.25934	2247.92	SCZ	PALM	Proteiome	BRAIN	SMR	BrainMeta	SMR	-0.0601635	0.0419417	0.151442		37415601	10.3389/fgene.2023.1191264	Gedik et all Front Genet	BRAIN
PALM	O75781	8594	CIS	Cognition_Meta	UKBB-PPP_Specific	NA,+		0.601369	0.601369	UKBB_PPP	UKBB_PPP	1.25934	2247.92	MDD	PALM	Proteiome	BLOOD	SMR	eQTLGen	SMR	0.0129407	0.0190849	0.497735		37415601	10.3389/fgene.2023.1191264	Gedik et all Front Genet	BLOOD
PALM	O75781	8594	CIS	Cognition_Meta	UKBB-PPP_Specific	NA,+		0.601369	0.601369	UKBB_PPP	UKBB_PPP	1.25934	2247.92	BIP	PALM	Proteiome	BLOOD	SMR	eQTLGen	SMR	-0.027718	0.0368196	0.451567		37415601	10.3389/fgene.2023.1191264	Gedik et all Front Genet	BLOOD
PALM	O75781	8594	CIS	Cognition_Meta	UKBB-PPP_Specific	NA,+		0.601369	0.601369	UKBB_PPP	UKBB_PPP	1.25934	2247.92	SCZ	PALM	Transcriptome	BRAIN_DLPFC	TWAS	CMC	FUSION	3.62153		0.000293		31691811	10.1093/hmg/ddz253	Hall et al Hum Mol Genet	BRAIN
PALM	O75781	8594	CIS	Cognition_Meta	UKBB-PPP_Specific	NA,+		0.601369	0.601369	UKBB_PPP	UKBB_PPP	1.25934	2247.92	Depression Howard et all	PALM	Transcriptome	BRAIN DPFC	TWAS	dPFC of 152 participants of European descent	FUSION	-0.1912		0.84834		33846625	10.1038/s41593-021-00832-6	Wingo Nat Neurosci	BRAIN
PALM	O75781	8594	CIS	Depression_iPSYCH_2023	UKBB-PPP_Specific	NA,-		0.65909	0.65909	UKBB_PPP	UKBB_PPP	1.28116	2463.68	SCZ_PGC3	PALM	Transcriptome	DLPFC	SMR	CMC+GTEX	SMR	-0.126034	0.0497071	0.0112279		35460606	10.1016/j.ajhg.2022.04.004	Jiang eet all Am J Hum Genet	BRAIN
PALM	O75781	8594	CIS	Depression_iPSYCH_2023	UKBB-PPP_Specific	NA,-		0.65909	0.65909	UKBB_PPP	UKBB_PPP	1.28116	2463.68	SCZ_PGC3	PALM	Transcriptome_Transcriptlvel	DLPFC	SMR	CMC+GTEX	SMR	-0.0373962	0.0389017	0.336402		35460606	10.1016/j.ajhg.2022.04.004	Jiang eet all Am J Hum Genet	BRAIN
PALM	O75781	8594	CIS	Depression_iPSYCH_2023	UKBB-PPP_Specific	NA,-		0.65909	0.65909	UKBB_PPP	UKBB_PPP	1.28116	2463.68	SCZ	PALM	Proteiome	BLOOD	SMR	eQTLGen	SMR	-0.0626955	0.0254884	0.0139028		37415601	10.3389/fgene.2023.1191264	Gedik et all Front Genet	BLOOD
PALM	O75781	8594	CIS	Depression_iPSYCH_2023	UKBB-PPP_Specific	NA,-		0.65909	0.65909	UKBB_PPP	UKBB_PPP	1.28116	2463.68	BIP	PALM	Proteiome	BRAIN	SMR	BrainMeta	SMR	-0.0507501	0.0507845	0.317639		37415601	10.3389/fgene.2023.1191264	Gedik et all Front Genet	BRAIN
PALM	O75781	8594	CIS	Depression_iPSYCH_2023	UKBB-PPP_Specific	NA,-		0.65909	0.65909	UKBB_PPP	UKBB_PPP	1.28116	2463.68	SCZ	PALM	Proteiome	BRAIN	SMR	BrainMeta	SMR	-0.0601635	0.0419417	0.151442		37415601	10.3389/fgene.2023.1191264	Gedik et all Front Genet	BRAIN
PALM	O75781	8594	CIS	Depression_iPSYCH_2023	UKBB-PPP_Specific	NA,-		0.65909	0.65909	UKBB_PPP	UKBB_PPP	1.28116	2463.68	MDD	PALM	Proteiome	BLOOD	SMR	eQTLGen	SMR	0.0129407	0.0190849	0.497735		37415601	10.3389/fgene.2023.1191264	Gedik et all Front Genet	BLOOD
PALM	O75781	8594	CIS	Depression_iPSYCH_2023	UKBB-PPP_Specific	NA,-		0.65909	0.65909	UKBB_PPP	UKBB_PPP	1.28116	2463.68	BIP	PALM	Proteiome	BLOOD	SMR	eQTLGen	SMR	-0.027718	0.0368196	0.451567		37415601	10.3389/fgene.2023.1191264	Gedik et all Front Genet	BLOOD
PALM	O75781	8594	CIS	Depression_iPSYCH_2023	UKBB-PPP_Specific	NA,-		0.65909	0.65909	UKBB_PPP	UKBB_PPP	1.28116	2463.68	SCZ	PALM	Transcriptome	BRAIN_DLPFC	TWAS	CMC	FUSION	3.62153		0.000293		31691811	10.1093/hmg/ddz253	Hall et al Hum Mol Genet	BRAIN
PALM	O75781	8594	CIS	Depression_iPSYCH_2023	UKBB-PPP_Specific	NA,-		0.65909	0.65909	UKBB_PPP	UKBB_PPP	1.28116	2463.68	Depression Howard et all	PALM	Transcriptome	BRAIN DPFC	TWAS	dPFC of 152 participants of European descent	FUSION	-0.1912		0.84834		33846625	10.1038/s41593-021-00832-6	Wingo Nat Neurosci	BRAIN
PALM	O75781	8594	TRANS	PGC3_SCZ_NoUKB	BOTH	+,+	0.527938	0.420333	0.527938	UKBB_PPP	metap	0.899713	2862.89	SCZ_PGC3	PALM	Transcriptome	DLPFC	SMR	CMC+GTEX	SMR	-0.126034	0.0497071	0.0112279		35460606	10.1016/j.ajhg.2022.04.004	Jiang eet all Am J Hum Genet	BRAIN
PALM	O75781	8594	TRANS	PGC3_SCZ_NoUKB	BOTH	+,+	0.527938	0.420333	0.527938	UKBB_PPP	metap	0.899713	2862.89	SCZ_PGC3	PALM	Transcriptome_Transcriptlvel	DLPFC	SMR	CMC+GTEX	SMR	-0.0373962	0.0389017	0.336402		35460606	10.1016/j.ajhg.2022.04.004	Jiang eet all Am J Hum Genet	BRAIN
PALM	O75781	8594	TRANS	PGC3_SCZ_NoUKB	BOTH	+,+	0.527938	0.420333	0.527938	UKBB_PPP	metap	0.899713	2862.89	SCZ	PALM	Proteiome	BLOOD	SMR	eQTLGen	SMR	-0.0626955	0.0254884	0.0139028		37415601	10.3389/fgene.2023.1191264	Gedik et all Front Genet	BLOOD
PALM	O75781	8594	TRANS	PGC3_SCZ_NoUKB	BOTH	+,+	0.527938	0.420333	0.527938	UKBB_PPP	metap	0.899713	2862.89	BIP	PALM	Proteiome	BRAIN	SMR	BrainMeta	SMR	-0.0507501	0.0507845	0.317639		37415601	10.3389/fgene.2023.1191264	Gedik et all Front Genet	BRAIN
PALM	O75781	8594	TRANS	PGC3_SCZ_NoUKB	BOTH	+,+	0.527938	0.420333	0.527938	UKBB_PPP	metap	0.899713	2862.89	SCZ	PALM	Proteiome	BRAIN	SMR	BrainMeta	SMR	-0.0601635	0.0419417	0.151442		37415601	10.3389/fgene.2023.1191264	Gedik et all Front Genet	BRAIN
PALM	O75781	8594	TRANS	PGC3_SCZ_NoUKB	BOTH	+,+	0.527938	0.420333	0.527938	UKBB_PPP	metap	0.899713	2862.89	MDD	PALM	Proteiome	BLOOD	SMR	eQTLGen	SMR	0.0129407	0.0190849	0.497735		37415601	10.3389/fgene.2023.1191264	Gedik et all Front Genet	BLOOD
PALM	O75781	8594	TRANS	PGC3_SCZ_NoUKB	BOTH	+,+	0.527938	0.420333	0.527938	UKBB_PPP	metap	0.899713	2862.89	BIP	PALM	Proteiome	BLOOD	SMR	eQTLGen	SMR	-0.027718	0.0368196	0.451567		37415601	10.3389/fgene.2023.1191264	Gedik et all Front Genet	BLOOD
PALM	O75781	8594	TRANS	PGC3_SCZ_NoUKB	BOTH	+,+	0.527938	0.420333	0.527938	UKBB_PPP	metap	0.899713	2862.89	SCZ	PALM	Transcriptome	BRAIN_DLPFC	TWAS	CMC	FUSION	3.62153		0.000293		31691811	10.1093/hmg/ddz253	Hall et al Hum Mol Genet	BRAIN
PALM	O75781	8594	TRANS	PGC3_SCZ_NoUKB	BOTH	+,+	0.527938	0.420333	0.527938	UKBB_PPP	metap	0.899713	2862.89	Depression Howard et all	PALM	Transcriptome	BRAIN DPFC	TWAS	dPFC of 152 participants of European descent	FUSION	-0.1912		0.84834		33846625	10.1038/s41593-021-00832-6	Wingo Nat Neurosci	BRAIN
PALM2	Q8IXS6	15845	CIS	Cognition_Meta	UKBB-PPP_Specific	NA,+		0.101423	0.101423	UKBB_PPP	UKBB_PPP	0.680643	379.118	Deepression_Wray_tall	PALM2	Transcriptome	BRAIN DLPFC	MR	PsychENCODE	TwoSampleMR	-0.01	0.01	0.643		35296807	10.1038/s41380-022-01507-9	Deng et all Mol Psychiatry	BRAIN
PALM2	Q8IXS6	15845	CIS	Cognition_Meta	UKBB-PPP_Specific	NA,+		0.101423	0.101423	UKBB_PPP	UKBB_PPP	0.680643	379.118	SCZ.Clozuk.2018	PALM2	Transcriptome	BRAIN	SMR	PsychENCODE	SMR	0.0273926	0.0274174	0.318		30545856	10.1126/science.aat8127	Gandal et all science	BRAIN
PALM2	Q8IXS6	15845	CIS	Cognition_Meta	UKBB-PPP_Specific	NA,+		0.101423	0.101423	UKBB_PPP	UKBB_PPP	0.680643	379.118	BD.PGC.ruderferCell2018	PALM2	Transcriptome	BRAIN	SMR	PsychENCODE	SMR	0.0194996	0.0415175	0.638589		30545856	10.1126/science.aat8127	Gandal et all science	BRAIN
PALM2	Q8IXS6	15845	CIS	Cognition_Meta	UKBB-PPP_Specific	NA,+		0.101423	0.101423	UKBB_PPP	UKBB_PPP	0.680643	379.118	Depression Howard et all	PALM2	Proteiome	BRAIN DPFC	SMR	ROS/MAP	SMR	0.156062	0.168213	0.353529		33846625	10.1038/s41593-021-00832-6	Wingo Nat Neurosci	BRAIN
PALM2	Q8IXS6	15845	CIS	Cognition_Meta	UKBB-PPP_Specific	NA,+		0.101423	0.101423	UKBB_PPP	UKBB_PPP	0.680643	379.118	MDD	PALM2	Proteiome	BRAIN	SMR	Wingo et al., 2022, in 722 samples	SMR	0.0256619	0.01983	0.195633		37415601	10.3389/fgene.2023.1191264	Gedik et all Front Genet	BRAIN
PALM2	Q8IXS6	15845	CIS	Cognition_Meta	UKBB-PPP_Specific	NA,+		0.101423	0.101423	UKBB_PPP	UKBB_PPP	0.680643	379.118	BIP	PALM2	Proteiome	BRAIN	SMR	Wingo et al., 2022, in 722 samples	SMR	-0.0154899	0.0424096	0.714929		37415601	10.3389/fgene.2023.1191264	Gedik et all Front Genet	BRAIN
PALM2	Q8IXS6	15845	CIS	Cognition_Meta	UKBB-PPP_Specific	NA,+		0.101423	0.101423	UKBB_PPP	UKBB_PPP	0.680643	379.118	SCZ	PALM2	Proteiome	BRAIN	SMR	Wingo et al., 2022, in 722 samples	SMR	0.0112233	0.0342465	0.743122		37415601	10.3389/fgene.2023.1191264	Gedik et all Front Genet	BRAIN
PALM2	Q8IXS6	15845	CIS	Cognition_Meta	UKBB-PPP_Specific	NA,+		0.101423	0.101423	UKBB_PPP	UKBB_PPP	0.680643	379.118	SCZ.Clozuk.2018	PALM2	Transcriptome	BRAIN	TWAS	PsychENCODE	FUSION	-0.83618		0.403		30545856	10.1126/science.aat8127	Gandal et all science	BRAIN
PALM2	Q8IXS6	15845	CIS	Cognition_Meta	UKBB-PPP_Specific	NA,+		0.101423	0.101423	UKBB_PPP	UKBB_PPP	0.680643	379.118	BD.PGC.ruderferCell2018	PALM2	Transcriptome	BRAIN	TWAS	PsychENCODE	FUSION	-3.80666		0.000141		30545856	10.1126/science.aat8127	Gandal et all science	BRAIN
PALM2	Q8IXS6	15845	CIS	Cognition_Meta	UKBB-PPP_Specific	NA,+		0.101423	0.101423	UKBB_PPP	UKBB_PPP	0.680643	379.118	Depression Howard et all	PALM2	Proteiome	BRAIN DPFC	PWAS	ROS/MAP	FUSION	1.2001		0.2301		33846625	10.1038/s41593-021-00832-6	Wingo Nat Neurosci	BRAIN
PALM2	Q8IXS6	15845	CIS	PGC3_SCZ_NoUKB	UKBB-PPP_Specific	NA,+		0.328926	0.328926	UKBB_PPP	UKBB_PPP	0.990754	1229.53	Deepression_Wray_tall	PALM2	Transcriptome	BRAIN DLPFC	MR	PsychENCODE	TwoSampleMR	-0.01	0.01	0.643		35296807	10.1038/s41380-022-01507-9	Deng et all Mol Psychiatry	BRAIN
PALM2	Q8IXS6	15845	CIS	PGC3_SCZ_NoUKB	UKBB-PPP_Specific	NA,+		0.328926	0.328926	UKBB_PPP	UKBB_PPP	0.990754	1229.53	SCZ.Clozuk.2018	PALM2	Transcriptome	BRAIN	SMR	PsychENCODE	SMR	0.0273926	0.0274174	0.318		30545856	10.1126/science.aat8127	Gandal et all science	BRAIN
PALM2	Q8IXS6	15845	CIS	PGC3_SCZ_NoUKB	UKBB-PPP_Specific	NA,+		0.328926	0.328926	UKBB_PPP	UKBB_PPP	0.990754	1229.53	BD.PGC.ruderferCell2018	PALM2	Transcriptome	BRAIN	SMR	PsychENCODE	SMR	0.0194996	0.0415175	0.638589		30545856	10.1126/science.aat8127	Gandal et all science	BRAIN
PALM2	Q8IXS6	15845	CIS	PGC3_SCZ_NoUKB	UKBB-PPP_Specific	NA,+		0.328926	0.328926	UKBB_PPP	UKBB_PPP	0.990754	1229.53	Depression Howard et all	PALM2	Proteiome	BRAIN DPFC	SMR	ROS/MAP	SMR	0.156062	0.168213	0.353529		33846625	10.1038/s41593-021-00832-6	Wingo Nat Neurosci	BRAIN
PALM2	Q8IXS6	15845	CIS	PGC3_SCZ_NoUKB	UKBB-PPP_Specific	NA,+		0.328926	0.328926	UKBB_PPP	UKBB_PPP	0.990754	1229.53	MDD	PALM2	Proteiome	BRAIN	SMR	Wingo et al., 2022, in 722 samples	SMR	0.0256619	0.01983	0.195633		37415601	10.3389/fgene.2023.1191264	Gedik et all Front Genet	BRAIN
PALM2	Q8IXS6	15845	CIS	PGC3_SCZ_NoUKB	UKBB-PPP_Specific	NA,+		0.328926	0.328926	UKBB_PPP	UKBB_PPP	0.990754	1229.53	BIP	PALM2	Proteiome	BRAIN	SMR	Wingo et al., 2022, in 722 samples	SMR	-0.0154899	0.0424096	0.714929		37415601	10.3389/fgene.2023.1191264	Gedik et all Front Genet	BRAIN
PALM2	Q8IXS6	15845	CIS	PGC3_SCZ_NoUKB	UKBB-PPP_Specific	NA,+		0.328926	0.328926	UKBB_PPP	UKBB_PPP	0.990754	1229.53	SCZ	PALM2	Proteiome	BRAIN	SMR	Wingo et al., 2022, in 722 samples	SMR	0.0112233	0.0342465	0.743122		37415601	10.3389/fgene.2023.1191264	Gedik et all Front Genet	BRAIN
PALM2	Q8IXS6	15845	CIS	PGC3_SCZ_NoUKB	UKBB-PPP_Specific	NA,+		0.328926	0.328926	UKBB_PPP	UKBB_PPP	0.990754	1229.53	SCZ.Clozuk.2018	PALM2	Transcriptome	BRAIN	TWAS	PsychENCODE	FUSION	-0.83618		0.403		30545856	10.1126/science.aat8127	Gandal et all science	BRAIN
PALM2	Q8IXS6	15845	CIS	PGC3_SCZ_NoUKB	UKBB-PPP_Specific	NA,+		0.328926	0.328926	UKBB_PPP	UKBB_PPP	0.990754	1229.53	BD.PGC.ruderferCell2018	PALM2	Transcriptome	BRAIN	TWAS	PsychENCODE	FUSION	-3.80666		0.000141		30545856	10.1126/science.aat8127	Gandal et all science	BRAIN
PALM2	Q8IXS6	15845	CIS	PGC3_SCZ_NoUKB	UKBB-PPP_Specific	NA,+		0.328926	0.328926	UKBB_PPP	UKBB_PPP	0.990754	1229.53	Depression Howard et all	PALM2	Proteiome	BRAIN DPFC	PWAS	ROS/MAP	FUSION	1.2001		0.2301		33846625	10.1038/s41593-021-00832-6	Wingo Nat Neurosci	BRAIN
PALM2	Q8IXS6	15845	CIS	Depression_iPSYCH_2023	UKBB-PPP_Specific	NA,+		0.298034	0.298034	UKBB_PPP	UKBB_PPP	1.07638	1114.05	Deepression_Wray_tall	PALM2	Transcriptome	BRAIN DLPFC	MR	PsychENCODE	TwoSampleMR	-0.01	0.01	0.643		35296807	10.1038/s41380-022-01507-9	Deng et all Mol Psychiatry	BRAIN
PALM2	Q8IXS6	15845	CIS	Depression_iPSYCH_2023	UKBB-PPP_Specific	NA,+		0.298034	0.298034	UKBB_PPP	UKBB_PPP	1.07638	1114.05	SCZ.Clozuk.2018	PALM2	Transcriptome	BRAIN	SMR	PsychENCODE	SMR	0.0273926	0.0274174	0.318		30545856	10.1126/science.aat8127	Gandal et all science	BRAIN
PALM2	Q8IXS6	15845	CIS	Depression_iPSYCH_2023	UKBB-PPP_Specific	NA,+		0.298034	0.298034	UKBB_PPP	UKBB_PPP	1.07638	1114.05	BD.PGC.ruderferCell2018	PALM2	Transcriptome	BRAIN	SMR	PsychENCODE	SMR	0.0194996	0.0415175	0.638589		30545856	10.1126/science.aat8127	Gandal et all science	BRAIN
PALM2	Q8IXS6	15845	CIS	Depression_iPSYCH_2023	UKBB-PPP_Specific	NA,+		0.298034	0.298034	UKBB_PPP	UKBB_PPP	1.07638	1114.05	Depression Howard et all	PALM2	Proteiome	BRAIN DPFC	SMR	ROS/MAP	SMR	0.156062	0.168213	0.353529		33846625	10.1038/s41593-021-00832-6	Wingo Nat Neurosci	BRAIN
PALM2	Q8IXS6	15845	CIS	Depression_iPSYCH_2023	UKBB-PPP_Specific	NA,+		0.298034	0.298034	UKBB_PPP	UKBB_PPP	1.07638	1114.05	MDD	PALM2	Proteiome	BRAIN	SMR	Wingo et al., 2022, in 722 samples	SMR	0.0256619	0.01983	0.195633		37415601	10.3389/fgene.2023.1191264	Gedik et all Front Genet	BRAIN
PALM2	Q8IXS6	15845	CIS	Depression_iPSYCH_2023	UKBB-PPP_Specific	NA,+		0.298034	0.298034	UKBB_PPP	UKBB_PPP	1.07638	1114.05	BIP	PALM2	Proteiome	BRAIN	SMR	Wingo et al., 2022, in 722 samples	SMR	-0.0154899	0.0424096	0.714929		37415601	10.3389/fgene.2023.1191264	Gedik et all Front Genet	BRAIN
PALM2	Q8IXS6	15845	CIS	Depression_iPSYCH_2023	UKBB-PPP_Specific	NA,+		0.298034	0.298034	UKBB_PPP	UKBB_PPP	1.07638	1114.05	SCZ	PALM2	Proteiome	BRAIN	SMR	Wingo et al., 2022, in 722 samples	SMR	0.0112233	0.0342465	0.743122		37415601	10.3389/fgene.2023.1191264	Gedik et all Front Genet	BRAIN
PALM2	Q8IXS6	15845	CIS	Depression_iPSYCH_2023	UKBB-PPP_Specific	NA,+		0.298034	0.298034	UKBB_PPP	UKBB_PPP	1.07638	1114.05	SCZ.Clozuk.2018	PALM2	Transcriptome	BRAIN	TWAS	PsychENCODE	FUSION	-0.83618		0.403		30545856	10.1126/science.aat8127	Gandal et all science	BRAIN
PALM2	Q8IXS6	15845	CIS	Depression_iPSYCH_2023	UKBB-PPP_Specific	NA,+		0.298034	0.298034	UKBB_PPP	UKBB_PPP	1.07638	1114.05	BD.PGC.ruderferCell2018	PALM2	Transcriptome	BRAIN	TWAS	PsychENCODE	FUSION	-3.80666		0.000141		30545856	10.1126/science.aat8127	Gandal et all science	BRAIN
PALM2	Q8IXS6	15845	CIS	Depression_iPSYCH_2023	UKBB-PPP_Specific	NA,+		0.298034	0.298034	UKBB_PPP	UKBB_PPP	1.07638	1114.05	Depression Howard et all	PALM2	Proteiome	BRAIN DPFC	PWAS	ROS/MAP	FUSION	1.2001		0.2301		33846625	10.1038/s41593-021-00832-6	Wingo Nat Neurosci	BRAIN
PALM2	Q8IXS6	15845	CIS	BIP_PGC3_noukb	UKBB-PPP_Specific	NA,-		0.488001	0.488001	UKBB_PPP	UKBB_PPP	1.12741	1824.15	Deepression_Wray_tall	PALM2	Transcriptome	BRAIN DLPFC	MR	PsychENCODE	TwoSampleMR	-0.01	0.01	0.643		35296807	10.1038/s41380-022-01507-9	Deng et all Mol Psychiatry	BRAIN
PALM2	Q8IXS6	15845	CIS	BIP_PGC3_noukb	UKBB-PPP_Specific	NA,-		0.488001	0.488001	UKBB_PPP	UKBB_PPP	1.12741	1824.15	SCZ.Clozuk.2018	PALM2	Transcriptome	BRAIN	SMR	PsychENCODE	SMR	0.0273926	0.0274174	0.318		30545856	10.1126/science.aat8127	Gandal et all science	BRAIN
PALM2	Q8IXS6	15845	CIS	BIP_PGC3_noukb	UKBB-PPP_Specific	NA,-		0.488001	0.488001	UKBB_PPP	UKBB_PPP	1.12741	1824.15	BD.PGC.ruderferCell2018	PALM2	Transcriptome	BRAIN	SMR	PsychENCODE	SMR	0.0194996	0.0415175	0.638589		30545856	10.1126/science.aat8127	Gandal et all science	BRAIN
PALM2	Q8IXS6	15845	CIS	BIP_PGC3_noukb	UKBB-PPP_Specific	NA,-		0.488001	0.488001	UKBB_PPP	UKBB_PPP	1.12741	1824.15	Depression Howard et all	PALM2	Proteiome	BRAIN DPFC	SMR	ROS/MAP	SMR	0.156062	0.168213	0.353529		33846625	10.1038/s41593-021-00832-6	Wingo Nat Neurosci	BRAIN
PALM2	Q8IXS6	15845	CIS	BIP_PGC3_noukb	UKBB-PPP_Specific	NA,-		0.488001	0.488001	UKBB_PPP	UKBB_PPP	1.12741	1824.15	MDD	PALM2	Proteiome	BRAIN	SMR	Wingo et al., 2022, in 722 samples	SMR	0.0256619	0.01983	0.195633		37415601	10.3389/fgene.2023.1191264	Gedik et all Front Genet	BRAIN
PALM2	Q8IXS6	15845	CIS	BIP_PGC3_noukb	UKBB-PPP_Specific	NA,-		0.488001	0.488001	UKBB_PPP	UKBB_PPP	1.12741	1824.15	BIP	PALM2	Proteiome	BRAIN	SMR	Wingo et al., 2022, in 722 samples	SMR	-0.0154899	0.0424096	0.714929		37415601	10.3389/fgene.2023.1191264	Gedik et all Front Genet	BRAIN
PALM2	Q8IXS6	15845	CIS	BIP_PGC3_noukb	UKBB-PPP_Specific	NA,-		0.488001	0.488001	UKBB_PPP	UKBB_PPP	1.12741	1824.15	SCZ	PALM2	Proteiome	BRAIN	SMR	Wingo et al., 2022, in 722 samples	SMR	0.0112233	0.0342465	0.743122		37415601	10.3389/fgene.2023.1191264	Gedik et all Front Genet	BRAIN
PALM2	Q8IXS6	15845	CIS	BIP_PGC3_noukb	UKBB-PPP_Specific	NA,-		0.488001	0.488001	UKBB_PPP	UKBB_PPP	1.12741	1824.15	SCZ.Clozuk.2018	PALM2	Transcriptome	BRAIN	TWAS	PsychENCODE	FUSION	-0.83618		0.403		30545856	10.1126/science.aat8127	Gandal et all science	BRAIN
PALM2	Q8IXS6	15845	CIS	BIP_PGC3_noukb	UKBB-PPP_Specific	NA,-		0.488001	0.488001	UKBB_PPP	UKBB_PPP	1.12741	1824.15	BD.PGC.ruderferCell2018	PALM2	Transcriptome	BRAIN	TWAS	PsychENCODE	FUSION	-3.80666		0.000141		30545856	10.1126/science.aat8127	Gandal et all science	BRAIN
PALM2	Q8IXS6	15845	CIS	BIP_PGC3_noukb	UKBB-PPP_Specific	NA,-		0.488001	0.488001	UKBB_PPP	UKBB_PPP	1.12741	1824.15	Depression Howard et all	PALM2	Proteiome	BRAIN DPFC	PWAS	ROS/MAP	FUSION	1.2001		0.2301		33846625	10.1038/s41593-021-00832-6	Wingo Nat Neurosci	BRAIN
PALM2	Q8IXS6	15845	TRANS	BIP_PGC3_noukb	UKBB-PPP_Specific	NA,-		0.283996	0.283996	UKBB_PPP	UKBB_PPP	0.66334	1934.3	Deepression_Wray_tall	PALM2	Transcriptome	BRAIN DLPFC	MR	PsychENCODE	TwoSampleMR	-0.01	0.01	0.643		35296807	10.1038/s41380-022-01507-9	Deng et all Mol Psychiatry	BRAIN
PALM2	Q8IXS6	15845	TRANS	BIP_PGC3_noukb	UKBB-PPP_Specific	NA,-		0.283996	0.283996	UKBB_PPP	UKBB_PPP	0.66334	1934.3	SCZ.Clozuk.2018	PALM2	Transcriptome	BRAIN	SMR	PsychENCODE	SMR	0.0273926	0.0274174	0.318		30545856	10.1126/science.aat8127	Gandal et all science	BRAIN
PALM2	Q8IXS6	15845	TRANS	BIP_PGC3_noukb	UKBB-PPP_Specific	NA,-		0.283996	0.283996	UKBB_PPP	UKBB_PPP	0.66334	1934.3	BD.PGC.ruderferCell2018	PALM2	Transcriptome	BRAIN	SMR	PsychENCODE	SMR	0.0194996	0.0415175	0.638589		30545856	10.1126/science.aat8127	Gandal et all science	BRAIN
PALM2	Q8IXS6	15845	TRANS	BIP_PGC3_noukb	UKBB-PPP_Specific	NA,-		0.283996	0.283996	UKBB_PPP	UKBB_PPP	0.66334	1934.3	Depression Howard et all	PALM2	Proteiome	BRAIN DPFC	SMR	ROS/MAP	SMR	0.156062	0.168213	0.353529		33846625	10.1038/s41593-021-00832-6	Wingo Nat Neurosci	BRAIN
PALM2	Q8IXS6	15845	TRANS	BIP_PGC3_noukb	UKBB-PPP_Specific	NA,-		0.283996	0.283996	UKBB_PPP	UKBB_PPP	0.66334	1934.3	MDD	PALM2	Proteiome	BRAIN	SMR	Wingo et al., 2022, in 722 samples	SMR	0.0256619	0.01983	0.195633		37415601	10.3389/fgene.2023.1191264	Gedik et all Front Genet	BRAIN
PALM2	Q8IXS6	15845	TRANS	BIP_PGC3_noukb	UKBB-PPP_Specific	NA,-		0.283996	0.283996	UKBB_PPP	UKBB_PPP	0.66334	1934.3	BIP	PALM2	Proteiome	BRAIN	SMR	Wingo et al., 2022, in 722 samples	SMR	-0.0154899	0.0424096	0.714929		37415601	10.3389/fgene.2023.1191264	Gedik et all Front Genet	BRAIN
PALM2	Q8IXS6	15845	TRANS	BIP_PGC3_noukb	UKBB-PPP_Specific	NA,-		0.283996	0.283996	UKBB_PPP	UKBB_PPP	0.66334	1934.3	SCZ	PALM2	Proteiome	BRAIN	SMR	Wingo et al., 2022, in 722 samples	SMR	0.0112233	0.0342465	0.743122		37415601	10.3389/fgene.2023.1191264	Gedik et all Front Genet	BRAIN
PALM2	Q8IXS6	15845	TRANS	BIP_PGC3_noukb	UKBB-PPP_Specific	NA,-		0.283996	0.283996	UKBB_PPP	UKBB_PPP	0.66334	1934.3	SCZ.Clozuk.2018	PALM2	Transcriptome	BRAIN	TWAS	PsychENCODE	FUSION	-0.83618		0.403		30545856	10.1126/science.aat8127	Gandal et all science	BRAIN
PALM2	Q8IXS6	15845	TRANS	BIP_PGC3_noukb	UKBB-PPP_Specific	NA,-		0.283996	0.283996	UKBB_PPP	UKBB_PPP	0.66334	1934.3	BD.PGC.ruderferCell2018	PALM2	Transcriptome	BRAIN	TWAS	PsychENCODE	FUSION	-3.80666		0.000141		30545856	10.1126/science.aat8127	Gandal et all science	BRAIN
PALM2	Q8IXS6	15845	TRANS	BIP_PGC3_noukb	UKBB-PPP_Specific	NA,-		0.283996	0.283996	UKBB_PPP	UKBB_PPP	0.66334	1934.3	Depression Howard et all	PALM2	Proteiome	BRAIN DPFC	PWAS	ROS/MAP	FUSION	1.2001		0.2301		33846625	10.1038/s41593-021-00832-6	Wingo Nat Neurosci	BRAIN
PALM2	Q8IXS6	15845	TRANS	Cognition_Meta	UKBB-PPP_Specific	NA,-		0.285313	0.285313	UKBB_PPP	UKBB_PPP	0.83402	1943.27	Deepression_Wray_tall	PALM2	Transcriptome	BRAIN DLPFC	MR	PsychENCODE	TwoSampleMR	-0.01	0.01	0.643		35296807	10.1038/s41380-022-01507-9	Deng et all Mol Psychiatry	BRAIN
PALM2	Q8IXS6	15845	TRANS	Cognition_Meta	UKBB-PPP_Specific	NA,-		0.285313	0.285313	UKBB_PPP	UKBB_PPP	0.83402	1943.27	SCZ.Clozuk.2018	PALM2	Transcriptome	BRAIN	SMR	PsychENCODE	SMR	0.0273926	0.0274174	0.318		30545856	10.1126/science.aat8127	Gandal et all science	BRAIN
PALM2	Q8IXS6	15845	TRANS	Cognition_Meta	UKBB-PPP_Specific	NA,-		0.285313	0.285313	UKBB_PPP	UKBB_PPP	0.83402	1943.27	BD.PGC.ruderferCell2018	PALM2	Transcriptome	BRAIN	SMR	PsychENCODE	SMR	0.0194996	0.0415175	0.638589		30545856	10.1126/science.aat8127	Gandal et all science	BRAIN
PALM2	Q8IXS6	15845	TRANS	Cognition_Meta	UKBB-PPP_Specific	NA,-		0.285313	0.285313	UKBB_PPP	UKBB_PPP	0.83402	1943.27	Depression Howard et all	PALM2	Proteiome	BRAIN DPFC	SMR	ROS/MAP	SMR	0.156062	0.168213	0.353529		33846625	10.1038/s41593-021-00832-6	Wingo Nat Neurosci	BRAIN
PALM2	Q8IXS6	15845	TRANS	Cognition_Meta	UKBB-PPP_Specific	NA,-		0.285313	0.285313	UKBB_PPP	UKBB_PPP	0.83402	1943.27	MDD	PALM2	Proteiome	BRAIN	SMR	Wingo et al., 2022, in 722 samples	SMR	0.0256619	0.01983	0.195633		37415601	10.3389/fgene.2023.1191264	Gedik et all Front Genet	BRAIN
PALM2	Q8IXS6	15845	TRANS	Cognition_Meta	UKBB-PPP_Specific	NA,-		0.285313	0.285313	UKBB_PPP	UKBB_PPP	0.83402	1943.27	BIP	PALM2	Proteiome	BRAIN	SMR	Wingo et al., 2022, in 722 samples	SMR	-0.0154899	0.0424096	0.714929		37415601	10.3389/fgene.2023.1191264	Gedik et all Front Genet	BRAIN
PALM2	Q8IXS6	15845	TRANS	Cognition_Meta	UKBB-PPP_Specific	NA,-		0.285313	0.285313	UKBB_PPP	UKBB_PPP	0.83402	1943.27	SCZ	PALM2	Proteiome	BRAIN	SMR	Wingo et al., 2022, in 722 samples	SMR	0.0112233	0.0342465	0.743122		37415601	10.3389/fgene.2023.1191264	Gedik et all Front Genet	BRAIN
PALM2	Q8IXS6	15845	TRANS	Cognition_Meta	UKBB-PPP_Specific	NA,-		0.285313	0.285313	UKBB_PPP	UKBB_PPP	0.83402	1943.27	SCZ.Clozuk.2018	PALM2	Transcriptome	BRAIN	TWAS	PsychENCODE	FUSION	-0.83618		0.403		30545856	10.1126/science.aat8127	Gandal et all science	BRAIN
PALM2	Q8IXS6	15845	TRANS	Cognition_Meta	UKBB-PPP_Specific	NA,-		0.285313	0.285313	UKBB_PPP	UKBB_PPP	0.83402	1943.27	BD.PGC.ruderferCell2018	PALM2	Transcriptome	BRAIN	TWAS	PsychENCODE	FUSION	-3.80666		0.000141		30545856	10.1126/science.aat8127	Gandal et all science	BRAIN
PALM2	Q8IXS6	15845	TRANS	Cognition_Meta	UKBB-PPP_Specific	NA,-		0.285313	0.285313	UKBB_PPP	UKBB_PPP	0.83402	1943.27	Depression Howard et all	PALM2	Proteiome	BRAIN DPFC	PWAS	ROS/MAP	FUSION	1.2001		0.2301		33846625	10.1038/s41593-021-00832-6	Wingo Nat Neurosci	BRAIN
PALM2	Q8IXS6	15845	TRANS	Depression_iPSYCH_2023	UKBB-PPP_Specific	NA,-		0.197267	0.197267	UKBB_PPP	UKBB_PPP	1.36543	1343.58	Deepression_Wray_tall	PALM2	Transcriptome	BRAIN DLPFC	MR	PsychENCODE	TwoSampleMR	-0.01	0.01	0.643		35296807	10.1038/s41380-022-01507-9	Deng et all Mol Psychiatry	BRAIN
PALM2	Q8IXS6	15845	TRANS	Depression_iPSYCH_2023	UKBB-PPP_Specific	NA,-		0.197267	0.197267	UKBB_PPP	UKBB_PPP	1.36543	1343.58	SCZ.Clozuk.2018	PALM2	Transcriptome	BRAIN	SMR	PsychENCODE	SMR	0.0273926	0.0274174	0.318		30545856	10.1126/science.aat8127	Gandal et all science	BRAIN
PALM2	Q8IXS6	15845	TRANS	Depression_iPSYCH_2023	UKBB-PPP_Specific	NA,-		0.197267	0.197267	UKBB_PPP	UKBB_PPP	1.36543	1343.58	BD.PGC.ruderferCell2018	PALM2	Transcriptome	BRAIN	SMR	PsychENCODE	SMR	0.0194996	0.0415175	0.638589		30545856	10.1126/science.aat8127	Gandal et all science	BRAIN
PALM2	Q8IXS6	15845	TRANS	Depression_iPSYCH_2023	UKBB-PPP_Specific	NA,-		0.197267	0.197267	UKBB_PPP	UKBB_PPP	1.36543	1343.58	Depression Howard et all	PALM2	Proteiome	BRAIN DPFC	SMR	ROS/MAP	SMR	0.156062	0.168213	0.353529		33846625	10.1038/s41593-021-00832-6	Wingo Nat Neurosci	BRAIN
PALM2	Q8IXS6	15845	TRANS	Depression_iPSYCH_2023	UKBB-PPP_Specific	NA,-		0.197267	0.197267	UKBB_PPP	UKBB_PPP	1.36543	1343.58	MDD	PALM2	Proteiome	BRAIN	SMR	Wingo et al., 2022, in 722 samples	SMR	0.0256619	0.01983	0.195633		37415601	10.3389/fgene.2023.1191264	Gedik et all Front Genet	BRAIN
PALM2	Q8IXS6	15845	TRANS	Depression_iPSYCH_2023	UKBB-PPP_Specific	NA,-		0.197267	0.197267	UKBB_PPP	UKBB_PPP	1.36543	1343.58	BIP	PALM2	Proteiome	BRAIN	SMR	Wingo et al., 2022, in 722 samples	SMR	-0.0154899	0.0424096	0.714929		37415601	10.3389/fgene.2023.1191264	Gedik et all Front Genet	BRAIN
PALM2	Q8IXS6	15845	TRANS	Depression_iPSYCH_2023	UKBB-PPP_Specific	NA,-		0.197267	0.197267	UKBB_PPP	UKBB_PPP	1.36543	1343.58	SCZ	PALM2	Proteiome	BRAIN	SMR	Wingo et al., 2022, in 722 samples	SMR	0.0112233	0.0342465	0.743122		37415601	10.3389/fgene.2023.1191264	Gedik et all Front Genet	BRAIN
PALM2	Q8IXS6	15845	TRANS	Depression_iPSYCH_2023	UKBB-PPP_Specific	NA,-		0.197267	0.197267	UKBB_PPP	UKBB_PPP	1.36543	1343.58	SCZ.Clozuk.2018	PALM2	Transcriptome	BRAIN	TWAS	PsychENCODE	FUSION	-0.83618		0.403		30545856	10.1126/science.aat8127	Gandal et all science	BRAIN
PALM2	Q8IXS6	15845	TRANS	Depression_iPSYCH_2023	UKBB-PPP_Specific	NA,-		0.197267	0.197267	UKBB_PPP	UKBB_PPP	1.36543	1343.58	BD.PGC.ruderferCell2018	PALM2	Transcriptome	BRAIN	TWAS	PsychENCODE	FUSION	-3.80666		0.000141		30545856	10.1126/science.aat8127	Gandal et all science	BRAIN
PALM2	Q8IXS6	15845	TRANS	Depression_iPSYCH_2023	UKBB-PPP_Specific	NA,-		0.197267	0.197267	UKBB_PPP	UKBB_PPP	1.36543	1343.58	Depression Howard et all	PALM2	Proteiome	BRAIN DPFC	PWAS	ROS/MAP	FUSION	1.2001		0.2301		33846625	10.1038/s41593-021-00832-6	Wingo Nat Neurosci	BRAIN
PALM2	Q8IXS6	15845	TRANS	PGC3_SCZ_NoUKB	UKBB-PPP_Specific	NA,-		0.10853	0.10853	UKBB_PPP	UKBB_PPP	0.412959	739.197	Deepression_Wray_tall	PALM2	Transcriptome	BRAIN DLPFC	MR	PsychENCODE	TwoSampleMR	-0.01	0.01	0.643		35296807	10.1038/s41380-022-01507-9	Deng et all Mol Psychiatry	BRAIN
PALM2	Q8IXS6	15845	TRANS	PGC3_SCZ_NoUKB	UKBB-PPP_Specific	NA,-		0.10853	0.10853	UKBB_PPP	UKBB_PPP	0.412959	739.197	SCZ.Clozuk.2018	PALM2	Transcriptome	BRAIN	SMR	PsychENCODE	SMR	0.0273926	0.0274174	0.318		30545856	10.1126/science.aat8127	Gandal et all science	BRAIN
PALM2	Q8IXS6	15845	TRANS	PGC3_SCZ_NoUKB	UKBB-PPP_Specific	NA,-		0.10853	0.10853	UKBB_PPP	UKBB_PPP	0.412959	739.197	BD.PGC.ruderferCell2018	PALM2	Transcriptome	BRAIN	SMR	PsychENCODE	SMR	0.0194996	0.0415175	0.638589		30545856	10.1126/science.aat8127	Gandal et all science	BRAIN
PALM2	Q8IXS6	15845	TRANS	PGC3_SCZ_NoUKB	UKBB-PPP_Specific	NA,-		0.10853	0.10853	UKBB_PPP	UKBB_PPP	0.412959	739.197	Depression Howard et all	PALM2	Proteiome	BRAIN DPFC	SMR	ROS/MAP	SMR	0.156062	0.168213	0.353529		33846625	10.1038/s41593-021-00832-6	Wingo Nat Neurosci	BRAIN
PALM2	Q8IXS6	15845	TRANS	PGC3_SCZ_NoUKB	UKBB-PPP_Specific	NA,-		0.10853	0.10853	UKBB_PPP	UKBB_PPP	0.412959	739.197	MDD	PALM2	Proteiome	BRAIN	SMR	Wingo et al., 2022, in 722 samples	SMR	0.0256619	0.01983	0.195633		37415601	10.3389/fgene.2023.1191264	Gedik et all Front Genet	BRAIN
PALM2	Q8IXS6	15845	TRANS	PGC3_SCZ_NoUKB	UKBB-PPP_Specific	NA,-		0.10853	0.10853	UKBB_PPP	UKBB_PPP	0.412959	739.197	BIP	PALM2	Proteiome	BRAIN	SMR	Wingo et al., 2022, in 722 samples	SMR	-0.0154899	0.0424096	0.714929		37415601	10.3389/fgene.2023.1191264	Gedik et all Front Genet	BRAIN
PALM2	Q8IXS6	15845	TRANS	PGC3_SCZ_NoUKB	UKBB-PPP_Specific	NA,-		0.10853	0.10853	UKBB_PPP	UKBB_PPP	0.412959	739.197	SCZ	PALM2	Proteiome	BRAIN	SMR	Wingo et al., 2022, in 722 samples	SMR	0.0112233	0.0342465	0.743122		37415601	10.3389/fgene.2023.1191264	Gedik et all Front Genet	BRAIN
PALM2	Q8IXS6	15845	TRANS	PGC3_SCZ_NoUKB	UKBB-PPP_Specific	NA,-		0.10853	0.10853	UKBB_PPP	UKBB_PPP	0.412959	739.197	SCZ.Clozuk.2018	PALM2	Transcriptome	BRAIN	TWAS	PsychENCODE	FUSION	-0.83618		0.403		30545856	10.1126/science.aat8127	Gandal et all science	BRAIN
PALM2	Q8IXS6	15845	TRANS	PGC3_SCZ_NoUKB	UKBB-PPP_Specific	NA,-		0.10853	0.10853	UKBB_PPP	UKBB_PPP	0.412959	739.197	BD.PGC.ruderferCell2018	PALM2	Transcriptome	BRAIN	TWAS	PsychENCODE	FUSION	-3.80666		0.000141		30545856	10.1126/science.aat8127	Gandal et all science	BRAIN
PALM2	Q8IXS6	15845	TRANS	PGC3_SCZ_NoUKB	UKBB-PPP_Specific	NA,-		0.10853	0.10853	UKBB_PPP	UKBB_PPP	0.412959	739.197	Depression Howard et all	PALM2	Proteiome	BRAIN DPFC	PWAS	ROS/MAP	FUSION	1.2001		0.2301		33846625	10.1038/s41593-021-00832-6	Wingo Nat Neurosci	BRAIN
PALS2	Q9NZW5	18167	TRANS	BIP_PGC3_noukb	DECODE_Specific	+,NA		0.0524156	0.0524156	DECODE	DECODE	0.299248	357.002	PGC3_SCZ	PALS2	Transcriptome	Oligodendrocytes	coloc	Roche_AD, Roche_MS, Columbia_AD, Mathys_AD, Zhou_AD	COLOC_R				0.130589	35915177	10.1038/s41593-022-01128-z	Bryois J et al	Brain
PALS2	Q9NZW5	18167	TRANS	BIP_PGC3_noukb	DECODE_Specific	+,NA		0.0524156	0.0524156	DECODE	DECODE	0.299248	357.002	PGC3_SCZ	PALS2	Transcriptome	Astrocytes	coloc	Roche_AD, Roche_MS, Columbia_AD, Mathys_AD, Zhou_AD	COLOC_R				0.0905465	35915177	10.1038/s41593-022-01128-z	Bryois J et al	Brain
PALS2	Q9NZW5	18167	TRANS	BIP_PGC3_noukb	DECODE_Specific	+,NA		0.0524156	0.0524156	DECODE	DECODE	0.299248	357.002	PGC3_SCZ	PALS2	Transcriptome	OPCs / COPs	coloc	Roche_AD, Roche_MS, Columbia_AD, Mathys_AD, Zhou_AD	COLOC_R				0.0888526	35915177	10.1038/s41593-022-01128-z	Bryois J et al	Brain
PALS2	Q9NZW5	18167	TRANS	BIP_PGC3_noukb	DECODE_Specific	+,NA		0.0524156	0.0524156	DECODE	DECODE	0.299248	357.002	PGC3_SCZ	PALS2	Transcriptome	Oligodendrocytes	coloc	Roche_AD, Roche_MS, Columbia_AD, Mathys_AD, Zhou_AD	COLOC_R				0.0828255	35915177	10.1038/s41593-022-01128-z	Bryois J et al	Brain
PALS2	Q9NZW5	18167	TRANS	BIP_PGC3_noukb	DECODE_Specific	+,NA		0.0524156	0.0524156	DECODE	DECODE	0.299248	357.002	PGC3_SCZ	PALS2	Transcriptome	Microglia	coloc	Roche_AD, Roche_MS, Columbia_AD, Mathys_AD, Zhou_AD	COLOC_R				0.0825757	35915177	10.1038/s41593-022-01128-z	Bryois J et al	Brain
PALS2	Q9NZW5	18167	TRANS	BIP_PGC3_noukb	DECODE_Specific	+,NA		0.0524156	0.0524156	DECODE	DECODE	0.299248	357.002	PGC3_SCZ	PALS2	Transcriptome	Excitatory neurons	coloc	Roche_AD, Roche_MS, Columbia_AD, Mathys_AD, Zhou_AD	COLOC_R				0.0795934	35915177	10.1038/s41593-022-01128-z	Bryois J et al	Brain
PALS2	Q9NZW5	18167	TRANS	BIP_PGC3_noukb	DECODE_Specific	+,NA		0.0524156	0.0524156	DECODE	DECODE	0.299248	357.002	PGC3_SCZ	PALS2	Transcriptome	OPCs / COPs	coloc	Roche_AD, Roche_MS, Columbia_AD, Mathys_AD, Zhou_AD	COLOC_R				0.0724848	35915177	10.1038/s41593-022-01128-z	Bryois J et al	Brain
PALS2	Q9NZW5	18167	TRANS	BIP_PGC3_noukb	DECODE_Specific	+,NA		0.0524156	0.0524156	DECODE	DECODE	0.299248	357.002	PGC3_SCZ	PALS2	Transcriptome	Microglia	coloc	Roche_AD, Roche_MS, Columbia_AD, Mathys_AD, Zhou_AD	COLOC_R				0.0718809	35915177	10.1038/s41593-022-01128-z	Bryois J et al	Brain
PALS2	Q9NZW5	18167	TRANS	BIP_PGC3_noukb	DECODE_Specific	+,NA		0.0524156	0.0524156	DECODE	DECODE	0.299248	357.002	PGC3_SCZ	PALS2	Transcriptome	OPCs / COPs	coloc	Roche_AD, Roche_MS, Columbia_AD, Mathys_AD, Zhou_AD	COLOC_R				0.0717079	35915177	10.1038/s41593-022-01128-z	Bryois J et al	Brain
PALS2	Q9NZW5	18167	TRANS	BIP_PGC3_noukb	DECODE_Specific	+,NA		0.0524156	0.0524156	DECODE	DECODE	0.299248	357.002	PGC3_SCZ	PALS2	Transcriptome	Pericytes	coloc	Roche_AD, Roche_MS, Columbia_AD, Mathys_AD, Zhou_AD	COLOC_R				0.0701842	35915177	10.1038/s41593-022-01128-z	Bryois J et al	Brain
PALS2	Q9NZW5	18167	TRANS	BIP_PGC3_noukb	DECODE_Specific	+,NA		0.0524156	0.0524156	DECODE	DECODE	0.299248	357.002	PGC3_SCZ	PALS2	Transcriptome	OPCs / COPs	coloc	Roche_AD, Roche_MS, Columbia_AD, Mathys_AD, Zhou_AD	COLOC_R				0.067689	35915177	10.1038/s41593-022-01128-z	Bryois J et al	Brain
PALS2	Q9NZW5	18167	TRANS	BIP_PGC3_noukb	DECODE_Specific	+,NA		0.0524156	0.0524156	DECODE	DECODE	0.299248	357.002	PGC3_SCZ	PALS2	Transcriptome	Endothelial cells	coloc	Roche_AD, Roche_MS, Columbia_AD, Mathys_AD, Zhou_AD	COLOC_R				0.0674	35915177	10.1038/s41593-022-01128-z	Bryois J et al	Brain
PALS2	Q9NZW5	18167	TRANS	BIP_PGC3_noukb	DECODE_Specific	+,NA		0.0524156	0.0524156	DECODE	DECODE	0.299248	357.002	PGC3_SCZ	PALS2	Transcriptome	Pericytes	coloc	Roche_AD, Roche_MS, Columbia_AD, Mathys_AD, Zhou_AD	COLOC_R				0.0669139	35915177	10.1038/s41593-022-01128-z	Bryois J et al	Brain
PALS2	Q9NZW5	18167	TRANS	BIP_PGC3_noukb	DECODE_Specific	+,NA		0.0524156	0.0524156	DECODE	DECODE	0.299248	357.002	PGC3_SCZ	PALS2	Transcriptome	Oligodendrocytes	coloc	Roche_AD, Roche_MS, Columbia_AD, Mathys_AD, Zhou_AD	COLOC_R				0.0668638	35915177	10.1038/s41593-022-01128-z	Bryois J et al	Brain
PALS2	Q9NZW5	18167	TRANS	BIP_PGC3_noukb	DECODE_Specific	+,NA		0.0524156	0.0524156	DECODE	DECODE	0.299248	357.002	PGC3_SCZ	PALS2	Transcriptome	Oligodendrocytes	coloc	Roche_AD, Roche_MS, Columbia_AD, Mathys_AD, Zhou_AD	COLOC_R				0.0661956	35915177	10.1038/s41593-022-01128-z	Bryois J et al	Brain
PALS2	Q9NZW5	18167	TRANS	BIP_PGC3_noukb	DECODE_Specific	+,NA		0.0524156	0.0524156	DECODE	DECODE	0.299248	357.002	PGC3_SCZ	PALS2	Transcriptome	Endothelial cells	coloc	Roche_AD, Roche_MS, Columbia_AD, Mathys_AD, Zhou_AD	COLOC_R				0.065805	35915177	10.1038/s41593-022-01128-z	Bryois J et al	Brain
PALS2	Q9NZW5	18167	TRANS	BIP_PGC3_noukb	DECODE_Specific	+,NA		0.0524156	0.0524156	DECODE	DECODE	0.299248	357.002	PGC3_SCZ	PALS2	Transcriptome	Inhibitory neurons	coloc	Roche_AD, Roche_MS, Columbia_AD, Mathys_AD, Zhou_AD	COLOC_R				0.0653371	35915177	10.1038/s41593-022-01128-z	Bryois J et al	Brain
PALS2	Q9NZW5	18167	TRANS	BIP_PGC3_noukb	DECODE_Specific	+,NA		0.0524156	0.0524156	DECODE	DECODE	0.299248	357.002	PGC3_SCZ	PALS2	Transcriptome	Astrocytes	coloc	Roche_AD, Roche_MS, Columbia_AD, Mathys_AD, Zhou_AD	COLOC_R				0.0642271	35915177	10.1038/s41593-022-01128-z	Bryois J et al	Brain
PALS2	Q9NZW5	18167	TRANS	BIP_PGC3_noukb	DECODE_Specific	+,NA		0.0524156	0.0524156	DECODE	DECODE	0.299248	357.002	PGC3_SCZ	PALS2	Transcriptome	OPCs / COPs	coloc	Roche_AD, Roche_MS, Columbia_AD, Mathys_AD, Zhou_AD	COLOC_R				0.0621316	35915177	10.1038/s41593-022-01128-z	Bryois J et al	Brain
PALS2	Q9NZW5	18167	TRANS	BIP_PGC3_noukb	DECODE_Specific	+,NA		0.0524156	0.0524156	DECODE	DECODE	0.299248	357.002	PGC3_SCZ	PALS2	Transcriptome	Pericytes	coloc	Roche_AD, Roche_MS, Columbia_AD, Mathys_AD, Zhou_AD	COLOC_R				0.0620035	35915177	10.1038/s41593-022-01128-z	Bryois J et al	Brain
PALS2	Q9NZW5	18167	TRANS	BIP_PGC3_noukb	DECODE_Specific	+,NA		0.0524156	0.0524156	DECODE	DECODE	0.299248	357.002	PGC3_SCZ	PALS2	Transcriptome	Astrocytes	coloc	Roche_AD, Roche_MS, Columbia_AD, Mathys_AD, Zhou_AD	COLOC_R				0.0614416	35915177	10.1038/s41593-022-01128-z	Bryois J et al	Brain
PALS2	Q9NZW5	18167	TRANS	BIP_PGC3_noukb	DECODE_Specific	+,NA		0.0524156	0.0524156	DECODE	DECODE	0.299248	357.002	PGC3_SCZ	PALS2	Transcriptome	Inhibitory neurons	coloc	Roche_AD, Roche_MS, Columbia_AD, Mathys_AD, Zhou_AD	COLOC_R				0.060988	35915177	10.1038/s41593-022-01128-z	Bryois J et al	Brain
PALS2	Q9NZW5	18167	TRANS	BIP_PGC3_noukb	DECODE_Specific	+,NA		0.0524156	0.0524156	DECODE	DECODE	0.299248	357.002	PGC3_SCZ	PALS2	Transcriptome	Endothelial cells	coloc	Roche_AD, Roche_MS, Columbia_AD, Mathys_AD, Zhou_AD	COLOC_R				0.060469	35915177	10.1038/s41593-022-01128-z	Bryois J et al	Brain
PALS2	Q9NZW5	18167	TRANS	BIP_PGC3_noukb	DECODE_Specific	+,NA		0.0524156	0.0524156	DECODE	DECODE	0.299248	357.002	PGC3_SCZ	PALS2	Transcriptome	Astrocytes	coloc	Roche_AD, Roche_MS, Columbia_AD, Mathys_AD, Zhou_AD	COLOC_R				0.0603431	35915177	10.1038/s41593-022-01128-z	Bryois J et al	Brain
PALS2	Q9NZW5	18167	TRANS	BIP_PGC3_noukb	DECODE_Specific	+,NA		0.0524156	0.0524156	DECODE	DECODE	0.299248	357.002	PGC3_SCZ	PALS2	Transcriptome	OPCs / COPs	coloc	Roche_AD, Roche_MS, Columbia_AD, Mathys_AD, Zhou_AD	COLOC_R				0.0577466	35915177	10.1038/s41593-022-01128-z	Bryois J et al	Brain
PALS2	Q9NZW5	18167	TRANS	BIP_PGC3_noukb	DECODE_Specific	+,NA		0.0524156	0.0524156	DECODE	DECODE	0.299248	357.002	PGC3_SCZ	PALS2	Transcriptome	Inhibitory neurons	coloc	Roche_AD, Roche_MS, Columbia_AD, Mathys_AD, Zhou_AD	COLOC_R				0.0573172	35915177	10.1038/s41593-022-01128-z	Bryois J et al	Brain
PALS2	Q9NZW5	18167	TRANS	BIP_PGC3_noukb	DECODE_Specific	+,NA		0.0524156	0.0524156	DECODE	DECODE	0.299248	357.002	PGC3_SCZ	PALS2	Transcriptome	Inhibitory neurons	coloc	Roche_AD, Roche_MS, Columbia_AD, Mathys_AD, Zhou_AD	COLOC_R				0.05698	35915177	10.1038/s41593-022-01128-z	Bryois J et al	Brain
PALS2	Q9NZW5	18167	TRANS	BIP_PGC3_noukb	DECODE_Specific	+,NA		0.0524156	0.0524156	DECODE	DECODE	0.299248	357.002	PGC3_SCZ	PALS2	Transcriptome	Excitatory neurons	coloc	Roche_AD, Roche_MS, Columbia_AD, Mathys_AD, Zhou_AD	COLOC_R				0.0559567	35915177	10.1038/s41593-022-01128-z	Bryois J et al	Brain
PALS2	Q9NZW5	18167	TRANS	BIP_PGC3_noukb	DECODE_Specific	+,NA		0.0524156	0.0524156	DECODE	DECODE	0.299248	357.002	PGC3_SCZ	PALS2	Transcriptome	Excitatory neurons	coloc	Roche_AD, Roche_MS, Columbia_AD, Mathys_AD, Zhou_AD	COLOC_R				0.0542692	35915177	10.1038/s41593-022-01128-z	Bryois J et al	Brain
PALS2	Q9NZW5	18167	TRANS	BIP_PGC3_noukb	DECODE_Specific	+,NA		0.0524156	0.0524156	DECODE	DECODE	0.299248	357.002	PGC3_SCZ	PALS2	Transcriptome	Excitatory neurons	coloc	Roche_AD, Roche_MS, Columbia_AD, Mathys_AD, Zhou_AD	COLOC_R				0.0541031	35915177	10.1038/s41593-022-01128-z	Bryois J et al	Brain
PALS2	Q9NZW5	18167	TRANS	BIP_PGC3_noukb	DECODE_Specific	+,NA		0.0524156	0.0524156	DECODE	DECODE	0.299248	357.002	PGC3_SCZ	PALS2	Transcriptome	Inhibitory neurons	coloc	Roche_AD, Roche_MS, Columbia_AD, Mathys_AD, Zhou_AD	COLOC_R				0.0540919	35915177	10.1038/s41593-022-01128-z	Bryois J et al	Brain
PALS2	Q9NZW5	18167	TRANS	BIP_PGC3_noukb	DECODE_Specific	+,NA		0.0524156	0.0524156	DECODE	DECODE	0.299248	357.002	PGC3_SCZ	PALS2	Transcriptome	Microglia	coloc	Roche_AD, Roche_MS, Columbia_AD, Mathys_AD, Zhou_AD	COLOC_R				0.0535834	35915177	10.1038/s41593-022-01128-z	Bryois J et al	Brain
PALS2	Q9NZW5	18167	TRANS	BIP_PGC3_noukb	DECODE_Specific	+,NA		0.0524156	0.0524156	DECODE	DECODE	0.299248	357.002	PGC3_SCZ	PALS2	Transcriptome	Astrocytes	coloc	Roche_AD, Roche_MS, Columbia_AD, Mathys_AD, Zhou_AD	COLOC_R				0.0534562	35915177	10.1038/s41593-022-01128-z	Bryois J et al	Brain
PALS2	Q9NZW5	18167	TRANS	BIP_PGC3_noukb	DECODE_Specific	+,NA		0.0524156	0.0524156	DECODE	DECODE	0.299248	357.002	PGC3_SCZ	PALS2	Transcriptome	OPCs / COPs	coloc	Roche_AD, Roche_MS, Columbia_AD, Mathys_AD, Zhou_AD	COLOC_R				0.0514888	35915177	10.1038/s41593-022-01128-z	Bryois J et al	Brain
PALS2	Q9NZW5	18167	TRANS	BIP_PGC3_noukb	DECODE_Specific	+,NA		0.0524156	0.0524156	DECODE	DECODE	0.299248	357.002	PGC3_SCZ	PALS2	Transcriptome	Inhibitory neurons	coloc	Roche_AD, Roche_MS, Columbia_AD, Mathys_AD, Zhou_AD	COLOC_R				0.0494231	35915177	10.1038/s41593-022-01128-z	Bryois J et al	Brain
PALS2	Q9NZW5	18167	TRANS	BIP_PGC3_noukb	DECODE_Specific	+,NA		0.0524156	0.0524156	DECODE	DECODE	0.299248	357.002	PGC3_SCZ	PALS2	Transcriptome	OPCs / COPs	coloc	Roche_AD, Roche_MS, Columbia_AD, Mathys_AD, Zhou_AD	COLOC_R				0.0487272	35915177	10.1038/s41593-022-01128-z	Bryois J et al	Brain
PALS2	Q9NZW5	18167	TRANS	BIP_PGC3_noukb	DECODE_Specific	+,NA		0.0524156	0.0524156	DECODE	DECODE	0.299248	357.002	PGC3_SCZ	PALS2	Transcriptome	Astrocytes	coloc	Roche_AD, Roche_MS, Columbia_AD, Mathys_AD, Zhou_AD	COLOC_R				0.0483855	35915177	10.1038/s41593-022-01128-z	Bryois J et al	Brain
PALS2	Q9NZW5	18167	TRANS	BIP_PGC3_noukb	DECODE_Specific	+,NA		0.0524156	0.0524156	DECODE	DECODE	0.299248	357.002	PGC3_SCZ	PALS2	Transcriptome	Astrocytes	coloc	Roche_AD, Roche_MS, Columbia_AD, Mathys_AD, Zhou_AD	COLOC_R				0.0479454	35915177	10.1038/s41593-022-01128-z	Bryois J et al	Brain
PALS2	Q9NZW5	18167	TRANS	BIP_PGC3_noukb	DECODE_Specific	+,NA		0.0524156	0.0524156	DECODE	DECODE	0.299248	357.002	PGC3_SCZ	PALS2	Transcriptome	Microglia	coloc	Roche_AD, Roche_MS, Columbia_AD, Mathys_AD, Zhou_AD	COLOC_R				0.047751	35915177	10.1038/s41593-022-01128-z	Bryois J et al	Brain
PALS2	Q9NZW5	18167	TRANS	BIP_PGC3_noukb	DECODE_Specific	+,NA		0.0524156	0.0524156	DECODE	DECODE	0.299248	357.002	PGC3_SCZ	PALS2	Transcriptome	Inhibitory neurons	coloc	Roche_AD, Roche_MS, Columbia_AD, Mathys_AD, Zhou_AD	COLOC_R				0.0462835	35915177	10.1038/s41593-022-01128-z	Bryois J et al	Brain
PALS2	Q9NZW5	18167	TRANS	BIP_PGC3_noukb	DECODE_Specific	+,NA		0.0524156	0.0524156	DECODE	DECODE	0.299248	357.002	PGC3_SCZ	PALS2	Transcriptome	Oligodendrocytes	coloc	Roche_AD, Roche_MS, Columbia_AD, Mathys_AD, Zhou_AD	COLOC_R				0.0460692	35915177	10.1038/s41593-022-01128-z	Bryois J et al	Brain
PALS2	Q9NZW5	18167	TRANS	BIP_PGC3_noukb	DECODE_Specific	+,NA		0.0524156	0.0524156	DECODE	DECODE	0.299248	357.002	PGC3_SCZ	PALS2	Transcriptome	Inhibitory neurons	coloc	Roche_AD, Roche_MS, Columbia_AD, Mathys_AD, Zhou_AD	COLOC_R				0.0454226	35915177	10.1038/s41593-022-01128-z	Bryois J et al	Brain
PALS2	Q9NZW5	18167	TRANS	BIP_PGC3_noukb	DECODE_Specific	+,NA		0.0524156	0.0524156	DECODE	DECODE	0.299248	357.002	PGC3_SCZ	PALS2	Transcriptome	Excitatory neurons	coloc	Roche_AD, Roche_MS, Columbia_AD, Mathys_AD, Zhou_AD	COLOC_R				0.0451619	35915177	10.1038/s41593-022-01128-z	Bryois J et al	Brain
PALS2	Q9NZW5	18167	TRANS	BIP_PGC3_noukb	DECODE_Specific	+,NA		0.0524156	0.0524156	DECODE	DECODE	0.299248	357.002	PGC3_SCZ	PALS2	Transcriptome	Microglia	coloc	Roche_AD, Roche_MS, Columbia_AD, Mathys_AD, Zhou_AD	COLOC_R				0.0447958	35915177	10.1038/s41593-022-01128-z	Bryois J et al	Brain
PALS2	Q9NZW5	18167	TRANS	BIP_PGC3_noukb	DECODE_Specific	+,NA		0.0524156	0.0524156	DECODE	DECODE	0.299248	357.002	PGC3_SCZ	PALS2	Transcriptome	Excitatory neurons	coloc	Roche_AD, Roche_MS, Columbia_AD, Mathys_AD, Zhou_AD	COLOC_R				0.0379911	35915177	10.1038/s41593-022-01128-z	Bryois J et al	Brain
PALS2	Q9NZW5	18167	TRANS	BIP_PGC3_noukb	DECODE_Specific	+,NA		0.0524156	0.0524156	DECODE	DECODE	0.299248	357.002	PGC3_SCZ	PALS2	Transcriptome	Excitatory neurons	coloc	Roche_AD, Roche_MS, Columbia_AD, Mathys_AD, Zhou_AD	COLOC_R				0.0375107	35915177	10.1038/s41593-022-01128-z	Bryois J et al	Brain
PALS2	Q9NZW5	18167	TRANS	BIP_PGC3_noukb	DECODE_Specific	+,NA		0.0524156	0.0524156	DECODE	DECODE	0.299248	357.002	PGC3_SCZ	PALS2	Transcriptome	Endothelial cells	coloc	Roche_AD, Roche_MS, Columbia_AD, Mathys_AD, Zhou_AD	COLOC_R				0.0300341	35915177	10.1038/s41593-022-01128-z	Bryois J et al	Brain
PALS2	Q9NZW5	18167	TRANS	BIP_PGC3_noukb	DECODE_Specific	+,NA		0.0524156	0.0524156	DECODE	DECODE	0.299248	357.002	PGC3_SCZ	PALS2	Transcriptome	Oligodendrocytes	coloc	Roche_AD, Roche_MS, Columbia_AD, Mathys_AD, Zhou_AD	COLOC_R				0.029307	35915177	10.1038/s41593-022-01128-z	Bryois J et al	Brain
PALS2	Q9NZW5	18167	TRANS	BIP_PGC3_noukb	DECODE_Specific	+,NA		0.0524156	0.0524156	DECODE	DECODE	0.299248	357.002	PGC3_SCZ	PALS2	Transcriptome	Microglia	coloc	Roche_AD, Roche_MS, Columbia_AD, Mathys_AD, Zhou_AD	COLOC_R				0.0282188	35915177	10.1038/s41593-022-01128-z	Bryois J et al	Brain
PALS2	Q9NZW5	18167	TRANS	BIP_PGC3_noukb	DECODE_Specific	+,NA		0.0524156	0.0524156	DECODE	DECODE	0.299248	357.002	PGC3_SCZ	PALS2	Transcriptome	Excitatory neurons	coloc	Roche_AD, Roche_MS, Columbia_AD, Mathys_AD, Zhou_AD	COLOC_R				0.0274922	35915177	10.1038/s41593-022-01128-z	Bryois J et al	Brain
PALS2	Q9NZW5	18167	TRANS	BIP_PGC3_noukb	DECODE_Specific	+,NA		0.0524156	0.0524156	DECODE	DECODE	0.299248	357.002	PGC3_SCZ	PALS2	Transcriptome	OPCs / COPs	coloc	Roche_AD, Roche_MS, Columbia_AD, Mathys_AD, Zhou_AD	COLOC_R				0.026351	35915177	10.1038/s41593-022-01128-z	Bryois J et al	Brain
PALS2	Q9NZW5	18167	TRANS	BIP_PGC3_noukb	DECODE_Specific	+,NA		0.0524156	0.0524156	DECODE	DECODE	0.299248	357.002	PGC3_SCZ	PALS2	Transcriptome	Inhibitory neurons	coloc	Roche_AD, Roche_MS, Columbia_AD, Mathys_AD, Zhou_AD	COLOC_R				0.0211935	35915177	10.1038/s41593-022-01128-z	Bryois J et al	Brain
PALS2	Q9NZW5	18167	TRANS	BIP_PGC3_noukb	DECODE_Specific	+,NA		0.0524156	0.0524156	DECODE	DECODE	0.299248	357.002	PGC3_SCZ	PALS2	Transcriptome	Excitatory neurons	coloc	Roche_AD, Roche_MS, Columbia_AD, Mathys_AD, Zhou_AD	COLOC_R				0.0199463	35915177	10.1038/s41593-022-01128-z	Bryois J et al	Brain
PALS2	Q9NZW5	18167	TRANS	BIP_PGC3_noukb	DECODE_Specific	+,NA		0.0524156	0.0524156	DECODE	DECODE	0.299248	357.002	PGC3_SCZ	PALS2	Transcriptome	Astrocytes	coloc	Roche_AD, Roche_MS, Columbia_AD, Mathys_AD, Zhou_AD	COLOC_R				0.0196458	35915177	10.1038/s41593-022-01128-z	Bryois J et al	Brain
PALS2	Q9NZW5	18167	TRANS	BIP_PGC3_noukb	DECODE_Specific	+,NA		0.0524156	0.0524156	DECODE	DECODE	0.299248	357.002	PGC3_SCZ	PALS2	Transcriptome	Excitatory neurons	coloc	Roche_AD, Roche_MS, Columbia_AD, Mathys_AD, Zhou_AD	COLOC_R				0.0072607	35915177	10.1038/s41593-022-01128-z	Bryois J et al	Brain
PALS2	Q9NZW5	18167	TRANS	BIP_PGC3_noukb	DECODE_Specific	+,NA		0.0524156	0.0524156	DECODE	DECODE	0.299248	357.002	PGC3_SCZ	PALS2	Transcriptome	Microglia	coloc	Roche_AD, Roche_MS, Columbia_AD, Mathys_AD, Zhou_AD	COLOC_R				0.00164718	35915177	10.1038/s41593-022-01128-z	Bryois J et al	Brain
PALS2	Q9NZW5	18167	TRANS	BIP_PGC3_noukb	DECODE_Specific	+,NA		0.0524156	0.0524156	DECODE	DECODE	0.299248	357.002	PGC3_SCZ	PALS2	Transcriptome	Endothelial cells	coloc	Roche_AD, Roche_MS, Columbia_AD, Mathys_AD, Zhou_AD	COLOC_R				0.00121645	35915177	10.1038/s41593-022-01128-z	Bryois J et al	Brain
PALS2	Q9NZW5	18167	TRANS	BIP_PGC3_noukb	DECODE_Specific	+,NA		0.0524156	0.0524156	DECODE	DECODE	0.299248	357.002	PGC3_SCZ	PALS2	Transcriptome	Astrocytes	coloc	Roche_AD, Roche_MS, Columbia_AD, Mathys_AD, Zhou_AD	COLOC_R				0.000673562	35915177	10.1038/s41593-022-01128-z	Bryois J et al	Brain
PALS2	Q9NZW5	18167	TRANS	BIP_PGC3_noukb	DECODE_Specific	+,NA		0.0524156	0.0524156	DECODE	DECODE	0.299248	357.002	PGC3_SCZ	PALS2	Transcriptome	Pericytes	coloc	Roche_AD, Roche_MS, Columbia_AD, Mathys_AD, Zhou_AD	COLOC_R				0.000654164	35915177	10.1038/s41593-022-01128-z	Bryois J et al	Brain
PALS2	Q9NZW5	18167	TRANS	BIP_PGC3_noukb	DECODE_Specific	+,NA		0.0524156	0.0524156	DECODE	DECODE	0.299248	357.002	PGC3_SCZ	PALS2	Transcriptome	OPCs / COPs	coloc	Roche_AD, Roche_MS, Columbia_AD, Mathys_AD, Zhou_AD	COLOC_R				0.000647641	35915177	10.1038/s41593-022-01128-z	Bryois J et al	Brain
PALS2	Q9NZW5	18167	TRANS	BIP_PGC3_noukb	DECODE_Specific	+,NA		0.0524156	0.0524156	DECODE	DECODE	0.299248	357.002	PGC3_SCZ	PALS2	Transcriptome	Oligodendrocytes	coloc	Roche_AD, Roche_MS, Columbia_AD, Mathys_AD, Zhou_AD	COLOC_R				0.000635829	35915177	10.1038/s41593-022-01128-z	Bryois J et al	Brain
PALS2	Q9NZW5	18167	TRANS	BIP_PGC3_noukb	DECODE_Specific	+,NA		0.0524156	0.0524156	DECODE	DECODE	0.299248	357.002	PGC3_SCZ	PALS2	Transcriptome	Excitatory neurons	coloc	Roche_AD, Roche_MS, Columbia_AD, Mathys_AD, Zhou_AD	COLOC_R				0.000579587	35915177	10.1038/s41593-022-01128-z	Bryois J et al	Brain
PALS2	Q9NZW5	18167	TRANS	BIP_PGC3_noukb	DECODE_Specific	+,NA		0.0524156	0.0524156	DECODE	DECODE	0.299248	357.002	PGC3_SCZ	PALS2	Transcriptome	Inhibitory neurons	coloc	Roche_AD, Roche_MS, Columbia_AD, Mathys_AD, Zhou_AD	COLOC_R				0.000489908	35915177	10.1038/s41593-022-01128-z	Bryois J et al	Brain
PALS2	Q9NZW5	18167	TRANS	BIP_PGC3_noukb	DECODE_Specific	+,NA		0.0524156	0.0524156	DECODE	DECODE	0.299248	357.002	Schizophrenia	PALS2	Transcriptome	brain caudate nucleus	SMR	Gtex	SMR	0.0266771	0.078414	0.7337		36319771	10.1038/s41593-022-01182-7	Benjamin KJM	brain caudate nucleus
PALS2	Q9NZW5	18167	TRANS	Cognition_Meta	DECODE_Specific	+,NA		0.003146	0.003146	DECODE	DECODE	0.076254	21.4274	PGC3_SCZ	PALS2	Transcriptome	Oligodendrocytes	coloc	Roche_AD, Roche_MS, Columbia_AD, Mathys_AD, Zhou_AD	COLOC_R				0.130589	35915177	10.1038/s41593-022-01128-z	Bryois J et al	Brain
PALS2	Q9NZW5	18167	TRANS	Cognition_Meta	DECODE_Specific	+,NA		0.003146	0.003146	DECODE	DECODE	0.076254	21.4274	PGC3_SCZ	PALS2	Transcriptome	Astrocytes	coloc	Roche_AD, Roche_MS, Columbia_AD, Mathys_AD, Zhou_AD	COLOC_R				0.0905465	35915177	10.1038/s41593-022-01128-z	Bryois J et al	Brain
PALS2	Q9NZW5	18167	TRANS	Cognition_Meta	DECODE_Specific	+,NA		0.003146	0.003146	DECODE	DECODE	0.076254	21.4274	PGC3_SCZ	PALS2	Transcriptome	OPCs / COPs	coloc	Roche_AD, Roche_MS, Columbia_AD, Mathys_AD, Zhou_AD	COLOC_R				0.0888526	35915177	10.1038/s41593-022-01128-z	Bryois J et al	Brain
PALS2	Q9NZW5	18167	TRANS	Cognition_Meta	DECODE_Specific	+,NA		0.003146	0.003146	DECODE	DECODE	0.076254	21.4274	PGC3_SCZ	PALS2	Transcriptome	Oligodendrocytes	coloc	Roche_AD, Roche_MS, Columbia_AD, Mathys_AD, Zhou_AD	COLOC_R				0.0828255	35915177	10.1038/s41593-022-01128-z	Bryois J et al	Brain
PALS2	Q9NZW5	18167	TRANS	Cognition_Meta	DECODE_Specific	+,NA		0.003146	0.003146	DECODE	DECODE	0.076254	21.4274	PGC3_SCZ	PALS2	Transcriptome	Microglia	coloc	Roche_AD, Roche_MS, Columbia_AD, Mathys_AD, Zhou_AD	COLOC_R				0.0825757	35915177	10.1038/s41593-022-01128-z	Bryois J et al	Brain
PALS2	Q9NZW5	18167	TRANS	Cognition_Meta	DECODE_Specific	+,NA		0.003146	0.003146	DECODE	DECODE	0.076254	21.4274	PGC3_SCZ	PALS2	Transcriptome	Excitatory neurons	coloc	Roche_AD, Roche_MS, Columbia_AD, Mathys_AD, Zhou_AD	COLOC_R				0.0795934	35915177	10.1038/s41593-022-01128-z	Bryois J et al	Brain
PALS2	Q9NZW5	18167	TRANS	Cognition_Meta	DECODE_Specific	+,NA		0.003146	0.003146	DECODE	DECODE	0.076254	21.4274	PGC3_SCZ	PALS2	Transcriptome	OPCs / COPs	coloc	Roche_AD, Roche_MS, Columbia_AD, Mathys_AD, Zhou_AD	COLOC_R				0.0724848	35915177	10.1038/s41593-022-01128-z	Bryois J et al	Brain
PALS2	Q9NZW5	18167	TRANS	Cognition_Meta	DECODE_Specific	+,NA		0.003146	0.003146	DECODE	DECODE	0.076254	21.4274	PGC3_SCZ	PALS2	Transcriptome	Microglia	coloc	Roche_AD, Roche_MS, Columbia_AD, Mathys_AD, Zhou_AD	COLOC_R				0.0718809	35915177	10.1038/s41593-022-01128-z	Bryois J et al	Brain
PALS2	Q9NZW5	18167	TRANS	Cognition_Meta	DECODE_Specific	+,NA		0.003146	0.003146	DECODE	DECODE	0.076254	21.4274	PGC3_SCZ	PALS2	Transcriptome	OPCs / COPs	coloc	Roche_AD, Roche_MS, Columbia_AD, Mathys_AD, Zhou_AD	COLOC_R				0.0717079	35915177	10.1038/s41593-022-01128-z	Bryois J et al	Brain
PALS2	Q9NZW5	18167	TRANS	Cognition_Meta	DECODE_Specific	+,NA		0.003146	0.003146	DECODE	DECODE	0.076254	21.4274	PGC3_SCZ	PALS2	Transcriptome	Pericytes	coloc	Roche_AD, Roche_MS, Columbia_AD, Mathys_AD, Zhou_AD	COLOC_R				0.0701842	35915177	10.1038/s41593-022-01128-z	Bryois J et al	Brain
PALS2	Q9NZW5	18167	TRANS	Cognition_Meta	DECODE_Specific	+,NA		0.003146	0.003146	DECODE	DECODE	0.076254	21.4274	PGC3_SCZ	PALS2	Transcriptome	OPCs / COPs	coloc	Roche_AD, Roche_MS, Columbia_AD, Mathys_AD, Zhou_AD	COLOC_R				0.067689	35915177	10.1038/s41593-022-01128-z	Bryois J et al	Brain
PALS2	Q9NZW5	18167	TRANS	Cognition_Meta	DECODE_Specific	+,NA		0.003146	0.003146	DECODE	DECODE	0.076254	21.4274	PGC3_SCZ	PALS2	Transcriptome	Endothelial cells	coloc	Roche_AD, Roche_MS, Columbia_AD, Mathys_AD, Zhou_AD	COLOC_R				0.0674	35915177	10.1038/s41593-022-01128-z	Bryois J et al	Brain
PALS2	Q9NZW5	18167	TRANS	Cognition_Meta	DECODE_Specific	+,NA		0.003146	0.003146	DECODE	DECODE	0.076254	21.4274	PGC3_SCZ	PALS2	Transcriptome	Pericytes	coloc	Roche_AD, Roche_MS, Columbia_AD, Mathys_AD, Zhou_AD	COLOC_R				0.0669139	35915177	10.1038/s41593-022-01128-z	Bryois J et al	Brain
PALS2	Q9NZW5	18167	TRANS	Cognition_Meta	DECODE_Specific	+,NA		0.003146	0.003146	DECODE	DECODE	0.076254	21.4274	PGC3_SCZ	PALS2	Transcriptome	Oligodendrocytes	coloc	Roche_AD, Roche_MS, Columbia_AD, Mathys_AD, Zhou_AD	COLOC_R				0.0668638	35915177	10.1038/s41593-022-01128-z	Bryois J et al	Brain
PALS2	Q9NZW5	18167	TRANS	Cognition_Meta	DECODE_Specific	+,NA		0.003146	0.003146	DECODE	DECODE	0.076254	21.4274	PGC3_SCZ	PALS2	Transcriptome	Oligodendrocytes	coloc	Roche_AD, Roche_MS, Columbia_AD, Mathys_AD, Zhou_AD	COLOC_R				0.0661956	35915177	10.1038/s41593-022-01128-z	Bryois J et al	Brain
PALS2	Q9NZW5	18167	TRANS	Cognition_Meta	DECODE_Specific	+,NA		0.003146	0.003146	DECODE	DECODE	0.076254	21.4274	PGC3_SCZ	PALS2	Transcriptome	Endothelial cells	coloc	Roche_AD, Roche_MS, Columbia_AD, Mathys_AD, Zhou_AD	COLOC_R				0.065805	35915177	10.1038/s41593-022-01128-z	Bryois J et al	Brain
PALS2	Q9NZW5	18167	TRANS	Cognition_Meta	DECODE_Specific	+,NA		0.003146	0.003146	DECODE	DECODE	0.076254	21.4274	PGC3_SCZ	PALS2	Transcriptome	Inhibitory neurons	coloc	Roche_AD, Roche_MS, Columbia_AD, Mathys_AD, Zhou_AD	COLOC_R				0.0653371	35915177	10.1038/s41593-022-01128-z	Bryois J et al	Brain
PALS2	Q9NZW5	18167	TRANS	Cognition_Meta	DECODE_Specific	+,NA		0.003146	0.003146	DECODE	DECODE	0.076254	21.4274	PGC3_SCZ	PALS2	Transcriptome	Astrocytes	coloc	Roche_AD, Roche_MS, Columbia_AD, Mathys_AD, Zhou_AD	COLOC_R				0.0642271	35915177	10.1038/s41593-022-01128-z	Bryois J et al	Brain
PALS2	Q9NZW5	18167	TRANS	Cognition_Meta	DECODE_Specific	+,NA		0.003146	0.003146	DECODE	DECODE	0.076254	21.4274	PGC3_SCZ	PALS2	Transcriptome	OPCs / COPs	coloc	Roche_AD, Roche_MS, Columbia_AD, Mathys_AD, Zhou_AD	COLOC_R				0.0621316	35915177	10.1038/s41593-022-01128-z	Bryois J et al	Brain
PALS2	Q9NZW5	18167	TRANS	Cognition_Meta	DECODE_Specific	+,NA		0.003146	0.003146	DECODE	DECODE	0.076254	21.4274	PGC3_SCZ	PALS2	Transcriptome	Pericytes	coloc	Roche_AD, Roche_MS, Columbia_AD, Mathys_AD, Zhou_AD	COLOC_R				0.0620035	35915177	10.1038/s41593-022-01128-z	Bryois J et al	Brain
PALS2	Q9NZW5	18167	TRANS	Cognition_Meta	DECODE_Specific	+,NA		0.003146	0.003146	DECODE	DECODE	0.076254	21.4274	PGC3_SCZ	PALS2	Transcriptome	Astrocytes	coloc	Roche_AD, Roche_MS, Columbia_AD, Mathys_AD, Zhou_AD	COLOC_R				0.0614416	35915177	10.1038/s41593-022-01128-z	Bryois J et al	Brain
PALS2	Q9NZW5	18167	TRANS	Cognition_Meta	DECODE_Specific	+,NA		0.003146	0.003146	DECODE	DECODE	0.076254	21.4274	PGC3_SCZ	PALS2	Transcriptome	Inhibitory neurons	coloc	Roche_AD, Roche_MS, Columbia_AD, Mathys_AD, Zhou_AD	COLOC_R				0.060988	35915177	10.1038/s41593-022-01128-z	Bryois J et al	Brain
PALS2	Q9NZW5	18167	TRANS	Cognition_Meta	DECODE_Specific	+,NA		0.003146	0.003146	DECODE	DECODE	0.076254	21.4274	PGC3_SCZ	PALS2	Transcriptome	Endothelial cells	coloc	Roche_AD, Roche_MS, Columbia_AD, Mathys_AD, Zhou_AD	COLOC_R				0.060469	35915177	10.1038/s41593-022-01128-z	Bryois J et al	Brain
PALS2	Q9NZW5	18167	TRANS	Cognition_Meta	DECODE_Specific	+,NA		0.003146	0.003146	DECODE	DECODE	0.076254	21.4274	PGC3_SCZ	PALS2	Transcriptome	Astrocytes	coloc	Roche_AD, Roche_MS, Columbia_AD, Mathys_AD, Zhou_AD	COLOC_R				0.0603431	35915177	10.1038/s41593-022-01128-z	Bryois J et al	Brain
PALS2	Q9NZW5	18167	TRANS	Cognition_Meta	DECODE_Specific	+,NA		0.003146	0.003146	DECODE	DECODE	0.076254	21.4274	PGC3_SCZ	PALS2	Transcriptome	OPCs / COPs	coloc	Roche_AD, Roche_MS, Columbia_AD, Mathys_AD, Zhou_AD	COLOC_R				0.0577466	35915177	10.1038/s41593-022-01128-z	Bryois J et al	Brain
PALS2	Q9NZW5	18167	TRANS	Cognition_Meta	DECODE_Specific	+,NA		0.003146	0.003146	DECODE	DECODE	0.076254	21.4274	PGC3_SCZ	PALS2	Transcriptome	Inhibitory neurons	coloc	Roche_AD, Roche_MS, Columbia_AD, Mathys_AD, Zhou_AD	COLOC_R				0.0573172	35915177	10.1038/s41593-022-01128-z	Bryois J et al	Brain
PALS2	Q9NZW5	18167	TRANS	Cognition_Meta	DECODE_Specific	+,NA		0.003146	0.003146	DECODE	DECODE	0.076254	21.4274	PGC3_SCZ	PALS2	Transcriptome	Inhibitory neurons	coloc	Roche_AD, Roche_MS, Columbia_AD, Mathys_AD, Zhou_AD	COLOC_R				0.05698	35915177	10.1038/s41593-022-01128-z	Bryois J et al	Brain
PALS2	Q9NZW5	18167	TRANS	Cognition_Meta	DECODE_Specific	+,NA		0.003146	0.003146	DECODE	DECODE	0.076254	21.4274	PGC3_SCZ	PALS2	Transcriptome	Excitatory neurons	coloc	Roche_AD, Roche_MS, Columbia_AD, Mathys_AD, Zhou_AD	COLOC_R				0.0559567	35915177	10.1038/s41593-022-01128-z	Bryois J et al	Brain
PALS2	Q9NZW5	18167	TRANS	Cognition_Meta	DECODE_Specific	+,NA		0.003146	0.003146	DECODE	DECODE	0.076254	21.4274	PGC3_SCZ	PALS2	Transcriptome	Excitatory neurons	coloc	Roche_AD, Roche_MS, Columbia_AD, Mathys_AD, Zhou_AD	COLOC_R				0.0542692	35915177	10.1038/s41593-022-01128-z	Bryois J et al	Brain
PALS2	Q9NZW5	18167	TRANS	Cognition_Meta	DECODE_Specific	+,NA		0.003146	0.003146	DECODE	DECODE	0.076254	21.4274	PGC3_SCZ	PALS2	Transcriptome	Excitatory neurons	coloc	Roche_AD, Roche_MS, Columbia_AD, Mathys_AD, Zhou_AD	COLOC_R				0.0541031	35915177	10.1038/s41593-022-01128-z	Bryois J et al	Brain
PALS2	Q9NZW5	18167	TRANS	Cognition_Meta	DECODE_Specific	+,NA		0.003146	0.003146	DECODE	DECODE	0.076254	21.4274	PGC3_SCZ	PALS2	Transcriptome	Inhibitory neurons	coloc	Roche_AD, Roche_MS, Columbia_AD, Mathys_AD, Zhou_AD	COLOC_R				0.0540919	35915177	10.1038/s41593-022-01128-z	Bryois J et al	Brain
PALS2	Q9NZW5	18167	TRANS	Cognition_Meta	DECODE_Specific	+,NA		0.003146	0.003146	DECODE	DECODE	0.076254	21.4274	PGC3_SCZ	PALS2	Transcriptome	Microglia	coloc	Roche_AD, Roche_MS, Columbia_AD, Mathys_AD, Zhou_AD	COLOC_R				0.0535834	35915177	10.1038/s41593-022-01128-z	Bryois J et al	Brain
PALS2	Q9NZW5	18167	TRANS	Cognition_Meta	DECODE_Specific	+,NA		0.003146	0.003146	DECODE	DECODE	0.076254	21.4274	PGC3_SCZ	PALS2	Transcriptome	Astrocytes	coloc	Roche_AD, Roche_MS, Columbia_AD, Mathys_AD, Zhou_AD	COLOC_R				0.0534562	35915177	10.1038/s41593-022-01128-z	Bryois J et al	Brain
PALS2	Q9NZW5	18167	TRANS	Cognition_Meta	DECODE_Specific	+,NA		0.003146	0.003146	DECODE	DECODE	0.076254	21.4274	PGC3_SCZ	PALS2	Transcriptome	OPCs / COPs	coloc	Roche_AD, Roche_MS, Columbia_AD, Mathys_AD, Zhou_AD	COLOC_R				0.0514888	35915177	10.1038/s41593-022-01128-z	Bryois J et al	Brain
PALS2	Q9NZW5	18167	TRANS	Cognition_Meta	DECODE_Specific	+,NA		0.003146	0.003146	DECODE	DECODE	0.076254	21.4274	PGC3_SCZ	PALS2	Transcriptome	Inhibitory neurons	coloc	Roche_AD, Roche_MS, Columbia_AD, Mathys_AD, Zhou_AD	COLOC_R				0.0494231	35915177	10.1038/s41593-022-01128-z	Bryois J et al	Brain
PALS2	Q9NZW5	18167	TRANS	Cognition_Meta	DECODE_Specific	+,NA		0.003146	0.003146	DECODE	DECODE	0.076254	21.4274	PGC3_SCZ	PALS2	Transcriptome	OPCs / COPs	coloc	Roche_AD, Roche_MS, Columbia_AD, Mathys_AD, Zhou_AD	COLOC_R				0.0487272	35915177	10.1038/s41593-022-01128-z	Bryois J et al	Brain
PALS2	Q9NZW5	18167	TRANS	Cognition_Meta	DECODE_Specific	+,NA		0.003146	0.003146	DECODE	DECODE	0.076254	21.4274	PGC3_SCZ	PALS2	Transcriptome	Astrocytes	coloc	Roche_AD, Roche_MS, Columbia_AD, Mathys_AD, Zhou_AD	COLOC_R				0.0483855	35915177	10.1038/s41593-022-01128-z	Bryois J et al	Brain
PALS2	Q9NZW5	18167	TRANS	Cognition_Meta	DECODE_Specific	+,NA		0.003146	0.003146	DECODE	DECODE	0.076254	21.4274	PGC3_SCZ	PALS2	Transcriptome	Astrocytes	coloc	Roche_AD, Roche_MS, Columbia_AD, Mathys_AD, Zhou_AD	COLOC_R				0.0479454	35915177	10.1038/s41593-022-01128-z	Bryois J et al	Brain
PALS2	Q9NZW5	18167	TRANS	Cognition_Meta	DECODE_Specific	+,NA		0.003146	0.003146	DECODE	DECODE	0.076254	21.4274	PGC3_SCZ	PALS2	Transcriptome	Microglia	coloc	Roche_AD, Roche_MS, Columbia_AD, Mathys_AD, Zhou_AD	COLOC_R				0.047751	35915177	10.1038/s41593-022-01128-z	Bryois J et al	Brain
PALS2	Q9NZW5	18167	TRANS	Cognition_Meta	DECODE_Specific	+,NA		0.003146	0.003146	DECODE	DECODE	0.076254	21.4274	PGC3_SCZ	PALS2	Transcriptome	Inhibitory neurons	coloc	Roche_AD, Roche_MS, Columbia_AD, Mathys_AD, Zhou_AD	COLOC_R				0.0462835	35915177	10.1038/s41593-022-01128-z	Bryois J et al	Brain
PALS2	Q9NZW5	18167	TRANS	Cognition_Meta	DECODE_Specific	+,NA		0.003146	0.003146	DECODE	DECODE	0.076254	21.4274	PGC3_SCZ	PALS2	Transcriptome	Oligodendrocytes	coloc	Roche_AD, Roche_MS, Columbia_AD, Mathys_AD, Zhou_AD	COLOC_R				0.0460692	35915177	10.1038/s41593-022-01128-z	Bryois J et al	Brain
PALS2	Q9NZW5	18167	TRANS	Cognition_Meta	DECODE_Specific	+,NA		0.003146	0.003146	DECODE	DECODE	0.076254	21.4274	PGC3_SCZ	PALS2	Transcriptome	Inhibitory neurons	coloc	Roche_AD, Roche_MS, Columbia_AD, Mathys_AD, Zhou_AD	COLOC_R				0.0454226	35915177	10.1038/s41593-022-01128-z	Bryois J et al	Brain
PALS2	Q9NZW5	18167	TRANS	Cognition_Meta	DECODE_Specific	+,NA		0.003146	0.003146	DECODE	DECODE	0.076254	21.4274	PGC3_SCZ	PALS2	Transcriptome	Excitatory neurons	coloc	Roche_AD, Roche_MS, Columbia_AD, Mathys_AD, Zhou_AD	COLOC_R				0.0451619	35915177	10.1038/s41593-022-01128-z	Bryois J et al	Brain
PALS2	Q9NZW5	18167	TRANS	Cognition_Meta	DECODE_Specific	+,NA		0.003146	0.003146	DECODE	DECODE	0.076254	21.4274	PGC3_SCZ	PALS2	Transcriptome	Microglia	coloc	Roche_AD, Roche_MS, Columbia_AD, Mathys_AD, Zhou_AD	COLOC_R				0.0447958	35915177	10.1038/s41593-022-01128-z	Bryois J et al	Brain
PALS2	Q9NZW5	18167	TRANS	Cognition_Meta	DECODE_Specific	+,NA		0.003146	0.003146	DECODE	DECODE	0.076254	21.4274	PGC3_SCZ	PALS2	Transcriptome	Excitatory neurons	coloc	Roche_AD, Roche_MS, Columbia_AD, Mathys_AD, Zhou_AD	COLOC_R				0.0379911	35915177	10.1038/s41593-022-01128-z	Bryois J et al	Brain
PALS2	Q9NZW5	18167	TRANS	Cognition_Meta	DECODE_Specific	+,NA		0.003146	0.003146	DECODE	DECODE	0.076254	21.4274	PGC3_SCZ	PALS2	Transcriptome	Excitatory neurons	coloc	Roche_AD, Roche_MS, Columbia_AD, Mathys_AD, Zhou_AD	COLOC_R				0.0375107	35915177	10.1038/s41593-022-01128-z	Bryois J et al	Brain
PALS2	Q9NZW5	18167	TRANS	Cognition_Meta	DECODE_Specific	+,NA		0.003146	0.003146	DECODE	DECODE	0.076254	21.4274	PGC3_SCZ	PALS2	Transcriptome	Endothelial cells	coloc	Roche_AD, Roche_MS, Columbia_AD, Mathys_AD, Zhou_AD	COLOC_R				0.0300341	35915177	10.1038/s41593-022-01128-z	Bryois J et al	Brain
PALS2	Q9NZW5	18167	TRANS	Cognition_Meta	DECODE_Specific	+,NA		0.003146	0.003146	DECODE	DECODE	0.076254	21.4274	PGC3_SCZ	PALS2	Transcriptome	Oligodendrocytes	coloc	Roche_AD, Roche_MS, Columbia_AD, Mathys_AD, Zhou_AD	COLOC_R				0.029307	35915177	10.1038/s41593-022-01128-z	Bryois J et al	Brain
PALS2	Q9NZW5	18167	TRANS	Cognition_Meta	DECODE_Specific	+,NA		0.003146	0.003146	DECODE	DECODE	0.076254	21.4274	PGC3_SCZ	PALS2	Transcriptome	Microglia	coloc	Roche_AD, Roche_MS, Columbia_AD, Mathys_AD, Zhou_AD	COLOC_R				0.0282188	35915177	10.1038/s41593-022-01128-z	Bryois J et al	Brain
PALS2	Q9NZW5	18167	TRANS	Cognition_Meta	DECODE_Specific	+,NA		0.003146	0.003146	DECODE	DECODE	0.076254	21.4274	PGC3_SCZ	PALS2	Transcriptome	Excitatory neurons	coloc	Roche_AD, Roche_MS, Columbia_AD, Mathys_AD, Zhou_AD	COLOC_R				0.0274922	35915177	10.1038/s41593-022-01128-z	Bryois J et al	Brain
PALS2	Q9NZW5	18167	TRANS	Cognition_Meta	DECODE_Specific	+,NA		0.003146	0.003146	DECODE	DECODE	0.076254	21.4274	PGC3_SCZ	PALS2	Transcriptome	OPCs / COPs	coloc	Roche_AD, Roche_MS, Columbia_AD, Mathys_AD, Zhou_AD	COLOC_R				0.026351	35915177	10.1038/s41593-022-01128-z	Bryois J et al	Brain
PALS2	Q9NZW5	18167	TRANS	Cognition_Meta	DECODE_Specific	+,NA		0.003146	0.003146	DECODE	DECODE	0.076254	21.4274	PGC3_SCZ	PALS2	Transcriptome	Inhibitory neurons	coloc	Roche_AD, Roche_MS, Columbia_AD, Mathys_AD, Zhou_AD	COLOC_R				0.0211935	35915177	10.1038/s41593-022-01128-z	Bryois J et al	Brain
PALS2	Q9NZW5	18167	TRANS	Cognition_Meta	DECODE_Specific	+,NA		0.003146	0.003146	DECODE	DECODE	0.076254	21.4274	PGC3_SCZ	PALS2	Transcriptome	Excitatory neurons	coloc	Roche_AD, Roche_MS, Columbia_AD, Mathys_AD, Zhou_AD	COLOC_R				0.0199463	35915177	10.1038/s41593-022-01128-z	Bryois J et al	Brain
PALS2	Q9NZW5	18167	TRANS	Cognition_Meta	DECODE_Specific	+,NA		0.003146	0.003146	DECODE	DECODE	0.076254	21.4274	PGC3_SCZ	PALS2	Transcriptome	Astrocytes	coloc	Roche_AD, Roche_MS, Columbia_AD, Mathys_AD, Zhou_AD	COLOC_R				0.0196458	35915177	10.1038/s41593-022-01128-z	Bryois J et al	Brain
PALS2	Q9NZW5	18167	TRANS	Cognition_Meta	DECODE_Specific	+,NA		0.003146	0.003146	DECODE	DECODE	0.076254	21.4274	PGC3_SCZ	PALS2	Transcriptome	Excitatory neurons	coloc	Roche_AD, Roche_MS, Columbia_AD, Mathys_AD, Zhou_AD	COLOC_R				0.0072607	35915177	10.1038/s41593-022-01128-z	Bryois J et al	Brain
PALS2	Q9NZW5	18167	TRANS	Cognition_Meta	DECODE_Specific	+,NA		0.003146	0.003146	DECODE	DECODE	0.076254	21.4274	PGC3_SCZ	PALS2	Transcriptome	Microglia	coloc	Roche_AD, Roche_MS, Columbia_AD, Mathys_AD, Zhou_AD	COLOC_R				0.00164718	35915177	10.1038/s41593-022-01128-z	Bryois J et al	Brain
PALS2	Q9NZW5	18167	TRANS	Cognition_Meta	DECODE_Specific	+,NA		0.003146	0.003146	DECODE	DECODE	0.076254	21.4274	PGC3_SCZ	PALS2	Transcriptome	Endothelial cells	coloc	Roche_AD, Roche_MS, Columbia_AD, Mathys_AD, Zhou_AD	COLOC_R				0.00121645	35915177	10.1038/s41593-022-01128-z	Bryois J et al	Brain
PALS2	Q9NZW5	18167	TRANS	Cognition_Meta	DECODE_Specific	+,NA		0.003146	0.003146	DECODE	DECODE	0.076254	21.4274	PGC3_SCZ	PALS2	Transcriptome	Astrocytes	coloc	Roche_AD, Roche_MS, Columbia_AD, Mathys_AD, Zhou_AD	COLOC_R				0.000673562	35915177	10.1038/s41593-022-01128-z	Bryois J et al	Brain
PALS2	Q9NZW5	18167	TRANS	Cognition_Meta	DECODE_Specific	+,NA		0.003146	0.003146	DECODE	DECODE	0.076254	21.4274	PGC3_SCZ	PALS2	Transcriptome	Pericytes	coloc	Roche_AD, Roche_MS, Columbia_AD, Mathys_AD, Zhou_AD	COLOC_R				0.000654164	35915177	10.1038/s41593-022-01128-z	Bryois J et al	Brain
PALS2	Q9NZW5	18167	TRANS	Cognition_Meta	DECODE_Specific	+,NA		0.003146	0.003146	DECODE	DECODE	0.076254	21.4274	PGC3_SCZ	PALS2	Transcriptome	OPCs / COPs	coloc	Roche_AD, Roche_MS, Columbia_AD, Mathys_AD, Zhou_AD	COLOC_R				0.000647641	35915177	10.1038/s41593-022-01128-z	Bryois J et al	Brain
PALS2	Q9NZW5	18167	TRANS	Cognition_Meta	DECODE_Specific	+,NA		0.003146	0.003146	DECODE	DECODE	0.076254	21.4274	PGC3_SCZ	PALS2	Transcriptome	Oligodendrocytes	coloc	Roche_AD, Roche_MS, Columbia_AD, Mathys_AD, Zhou_AD	COLOC_R				0.000635829	35915177	10.1038/s41593-022-01128-z	Bryois J et al	Brain
PALS2	Q9NZW5	18167	TRANS	Cognition_Meta	DECODE_Specific	+,NA		0.003146	0.003146	DECODE	DECODE	0.076254	21.4274	PGC3_SCZ	PALS2	Transcriptome	Excitatory neurons	coloc	Roche_AD, Roche_MS, Columbia_AD, Mathys_AD, Zhou_AD	COLOC_R				0.000579587	35915177	10.1038/s41593-022-01128-z	Bryois J et al	Brain
PALS2	Q9NZW5	18167	TRANS	Cognition_Meta	DECODE_Specific	+,NA		0.003146	0.003146	DECODE	DECODE	0.076254	21.4274	PGC3_SCZ	PALS2	Transcriptome	Inhibitory neurons	coloc	Roche_AD, Roche_MS, Columbia_AD, Mathys_AD, Zhou_AD	COLOC_R				0.000489908	35915177	10.1038/s41593-022-01128-z	Bryois J et al	Brain
PALS2	Q9NZW5	18167	TRANS	Cognition_Meta	DECODE_Specific	+,NA		0.003146	0.003146	DECODE	DECODE	0.076254	21.4274	Schizophrenia	PALS2	Transcriptome	brain caudate nucleus	SMR	Gtex	SMR	0.0266771	0.078414	0.7337		36319771	10.1038/s41593-022-01182-7	Benjamin KJM	brain caudate nucleus
PALS2	Q9NZW5	18167	TRANS	Depression_iPSYCH_2023	DECODE_Specific	-,NA		0.210166	0.210166	DECODE	DECODE	1.3884	1431.44	PGC3_SCZ	PALS2	Transcriptome	Oligodendrocytes	coloc	Roche_AD, Roche_MS, Columbia_AD, Mathys_AD, Zhou_AD	COLOC_R				0.130589	35915177	10.1038/s41593-022-01128-z	Bryois J et al	Brain
PALS2	Q9NZW5	18167	TRANS	Depression_iPSYCH_2023	DECODE_Specific	-,NA		0.210166	0.210166	DECODE	DECODE	1.3884	1431.44	PGC3_SCZ	PALS2	Transcriptome	Astrocytes	coloc	Roche_AD, Roche_MS, Columbia_AD, Mathys_AD, Zhou_AD	COLOC_R				0.0905465	35915177	10.1038/s41593-022-01128-z	Bryois J et al	Brain
PALS2	Q9NZW5	18167	TRANS	Depression_iPSYCH_2023	DECODE_Specific	-,NA		0.210166	0.210166	DECODE	DECODE	1.3884	1431.44	PGC3_SCZ	PALS2	Transcriptome	OPCs / COPs	coloc	Roche_AD, Roche_MS, Columbia_AD, Mathys_AD, Zhou_AD	COLOC_R				0.0888526	35915177	10.1038/s41593-022-01128-z	Bryois J et al	Brain
PALS2	Q9NZW5	18167	TRANS	Depression_iPSYCH_2023	DECODE_Specific	-,NA		0.210166	0.210166	DECODE	DECODE	1.3884	1431.44	PGC3_SCZ	PALS2	Transcriptome	Oligodendrocytes	coloc	Roche_AD, Roche_MS, Columbia_AD, Mathys_AD, Zhou_AD	COLOC_R				0.0828255	35915177	10.1038/s41593-022-01128-z	Bryois J et al	Brain
PALS2	Q9NZW5	18167	TRANS	Depression_iPSYCH_2023	DECODE_Specific	-,NA		0.210166	0.210166	DECODE	DECODE	1.3884	1431.44	PGC3_SCZ	PALS2	Transcriptome	Microglia	coloc	Roche_AD, Roche_MS, Columbia_AD, Mathys_AD, Zhou_AD	COLOC_R				0.0825757	35915177	10.1038/s41593-022-01128-z	Bryois J et al	Brain
PALS2	Q9NZW5	18167	TRANS	Depression_iPSYCH_2023	DECODE_Specific	-,NA		0.210166	0.210166	DECODE	DECODE	1.3884	1431.44	PGC3_SCZ	PALS2	Transcriptome	Excitatory neurons	coloc	Roche_AD, Roche_MS, Columbia_AD, Mathys_AD, Zhou_AD	COLOC_R				0.0795934	35915177	10.1038/s41593-022-01128-z	Bryois J et al	Brain
PALS2	Q9NZW5	18167	TRANS	Depression_iPSYCH_2023	DECODE_Specific	-,NA		0.210166	0.210166	DECODE	DECODE	1.3884	1431.44	PGC3_SCZ	PALS2	Transcriptome	OPCs / COPs	coloc	Roche_AD, Roche_MS, Columbia_AD, Mathys_AD, Zhou_AD	COLOC_R				0.0724848	35915177	10.1038/s41593-022-01128-z	Bryois J et al	Brain
PALS2	Q9NZW5	18167	TRANS	Depression_iPSYCH_2023	DECODE_Specific	-,NA		0.210166	0.210166	DECODE	DECODE	1.3884	1431.44	PGC3_SCZ	PALS2	Transcriptome	Microglia	coloc	Roche_AD, Roche_MS, Columbia_AD, Mathys_AD, Zhou_AD	COLOC_R				0.0718809	35915177	10.1038/s41593-022-01128-z	Bryois J et al	Brain
PALS2	Q9NZW5	18167	TRANS	Depression_iPSYCH_2023	DECODE_Specific	-,NA		0.210166	0.210166	DECODE	DECODE	1.3884	1431.44	PGC3_SCZ	PALS2	Transcriptome	OPCs / COPs	coloc	Roche_AD, Roche_MS, Columbia_AD, Mathys_AD, Zhou_AD	COLOC_R				0.0717079	35915177	10.1038/s41593-022-01128-z	Bryois J et al	Brain
PALS2	Q9NZW5	18167	TRANS	Depression_iPSYCH_2023	DECODE_Specific	-,NA		0.210166	0.210166	DECODE	DECODE	1.3884	1431.44	PGC3_SCZ	PALS2	Transcriptome	Pericytes	coloc	Roche_AD, Roche_MS, Columbia_AD, Mathys_AD, Zhou_AD	COLOC_R				0.0701842	35915177	10.1038/s41593-022-01128-z	Bryois J et al	Brain
PALS2	Q9NZW5	18167	TRANS	Depression_iPSYCH_2023	DECODE_Specific	-,NA		0.210166	0.210166	DECODE	DECODE	1.3884	1431.44	PGC3_SCZ	PALS2	Transcriptome	OPCs / COPs	coloc	Roche_AD, Roche_MS, Columbia_AD, Mathys_AD, Zhou_AD	COLOC_R				0.067689	35915177	10.1038/s41593-022-01128-z	Bryois J et al	Brain
PALS2	Q9NZW5	18167	TRANS	Depression_iPSYCH_2023	DECODE_Specific	-,NA		0.210166	0.210166	DECODE	DECODE	1.3884	1431.44	PGC3_SCZ	PALS2	Transcriptome	Endothelial cells	coloc	Roche_AD, Roche_MS, Columbia_AD, Mathys_AD, Zhou_AD	COLOC_R				0.0674	35915177	10.1038/s41593-022-01128-z	Bryois J et al	Brain
PALS2	Q9NZW5	18167	TRANS	Depression_iPSYCH_2023	DECODE_Specific	-,NA		0.210166	0.210166	DECODE	DECODE	1.3884	1431.44	PGC3_SCZ	PALS2	Transcriptome	Pericytes	coloc	Roche_AD, Roche_MS, Columbia_AD, Mathys_AD, Zhou_AD	COLOC_R				0.0669139	35915177	10.1038/s41593-022-01128-z	Bryois J et al	Brain
PALS2	Q9NZW5	18167	TRANS	Depression_iPSYCH_2023	DECODE_Specific	-,NA		0.210166	0.210166	DECODE	DECODE	1.3884	1431.44	PGC3_SCZ	PALS2	Transcriptome	Oligodendrocytes	coloc	Roche_AD, Roche_MS, Columbia_AD, Mathys_AD, Zhou_AD	COLOC_R				0.0668638	35915177	10.1038/s41593-022-01128-z	Bryois J et al	Brain
PALS2	Q9NZW5	18167	TRANS	Depression_iPSYCH_2023	DECODE_Specific	-,NA		0.210166	0.210166	DECODE	DECODE	1.3884	1431.44	PGC3_SCZ	PALS2	Transcriptome	Oligodendrocytes	coloc	Roche_AD, Roche_MS, Columbia_AD, Mathys_AD, Zhou_AD	COLOC_R				0.0661956	35915177	10.1038/s41593-022-01128-z	Bryois J et al	Brain
PALS2	Q9NZW5	18167	TRANS	Depression_iPSYCH_2023	DECODE_Specific	-,NA		0.210166	0.210166	DECODE	DECODE	1.3884	1431.44	PGC3_SCZ	PALS2	Transcriptome	Endothelial cells	coloc	Roche_AD, Roche_MS, Columbia_AD, Mathys_AD, Zhou_AD	COLOC_R				0.065805	35915177	10.1038/s41593-022-01128-z	Bryois J et al	Brain
PALS2	Q9NZW5	18167	TRANS	Depression_iPSYCH_2023	DECODE_Specific	-,NA		0.210166	0.210166	DECODE	DECODE	1.3884	1431.44	PGC3_SCZ	PALS2	Transcriptome	Inhibitory neurons	coloc	Roche_AD, Roche_MS, Columbia_AD, Mathys_AD, Zhou_AD	COLOC_R				0.0653371	35915177	10.1038/s41593-022-01128-z	Bryois J et al	Brain
PALS2	Q9NZW5	18167	TRANS	Depression_iPSYCH_2023	DECODE_Specific	-,NA		0.210166	0.210166	DECODE	DECODE	1.3884	1431.44	PGC3_SCZ	PALS2	Transcriptome	Astrocytes	coloc	Roche_AD, Roche_MS, Columbia_AD, Mathys_AD, Zhou_AD	COLOC_R				0.0642271	35915177	10.1038/s41593-022-01128-z	Bryois J et al	Brain
PALS2	Q9NZW5	18167	TRANS	Depression_iPSYCH_2023	DECODE_Specific	-,NA		0.210166	0.210166	DECODE	DECODE	1.3884	1431.44	PGC3_SCZ	PALS2	Transcriptome	OPCs / COPs	coloc	Roche_AD, Roche_MS, Columbia_AD, Mathys_AD, Zhou_AD	COLOC_R				0.0621316	35915177	10.1038/s41593-022-01128-z	Bryois J et al	Brain
PALS2	Q9NZW5	18167	TRANS	Depression_iPSYCH_2023	DECODE_Specific	-,NA		0.210166	0.210166	DECODE	DECODE	1.3884	1431.44	PGC3_SCZ	PALS2	Transcriptome	Pericytes	coloc	Roche_AD, Roche_MS, Columbia_AD, Mathys_AD, Zhou_AD	COLOC_R				0.0620035	35915177	10.1038/s41593-022-01128-z	Bryois J et al	Brain
PALS2	Q9NZW5	18167	TRANS	Depression_iPSYCH_2023	DECODE_Specific	-,NA		0.210166	0.210166	DECODE	DECODE	1.3884	1431.44	PGC3_SCZ	PALS2	Transcriptome	Astrocytes	coloc	Roche_AD, Roche_MS, Columbia_AD, Mathys_AD, Zhou_AD	COLOC_R				0.0614416	35915177	10.1038/s41593-022-01128-z	Bryois J et al	Brain
PALS2	Q9NZW5	18167	TRANS	Depression_iPSYCH_2023	DECODE_Specific	-,NA		0.210166	0.210166	DECODE	DECODE	1.3884	1431.44	PGC3_SCZ	PALS2	Transcriptome	Inhibitory neurons	coloc	Roche_AD, Roche_MS, Columbia_AD, Mathys_AD, Zhou_AD	COLOC_R				0.060988	35915177	10.1038/s41593-022-01128-z	Bryois J et al	Brain
PALS2	Q9NZW5	18167	TRANS	Depression_iPSYCH_2023	DECODE_Specific	-,NA		0.210166	0.210166	DECODE	DECODE	1.3884	1431.44	PGC3_SCZ	PALS2	Transcriptome	Endothelial cells	coloc	Roche_AD, Roche_MS, Columbia_AD, Mathys_AD, Zhou_AD	COLOC_R				0.060469	35915177	10.1038/s41593-022-01128-z	Bryois J et al	Brain
PALS2	Q9NZW5	18167	TRANS	Depression_iPSYCH_2023	DECODE_Specific	-,NA		0.210166	0.210166	DECODE	DECODE	1.3884	1431.44	PGC3_SCZ	PALS2	Transcriptome	Astrocytes	coloc	Roche_AD, Roche_MS, Columbia_AD, Mathys_AD, Zhou_AD	COLOC_R				0.0603431	35915177	10.1038/s41593-022-01128-z	Bryois J et al	Brain
PALS2	Q9NZW5	18167	TRANS	Depression_iPSYCH_2023	DECODE_Specific	-,NA		0.210166	0.210166	DECODE	DECODE	1.3884	1431.44	PGC3_SCZ	PALS2	Transcriptome	OPCs / COPs	coloc	Roche_AD, Roche_MS, Columbia_AD, Mathys_AD, Zhou_AD	COLOC_R				0.0577466	35915177	10.1038/s41593-022-01128-z	Bryois J et al	Brain
PALS2	Q9NZW5	18167	TRANS	Depression_iPSYCH_2023	DECODE_Specific	-,NA		0.210166	0.210166	DECODE	DECODE	1.3884	1431.44	PGC3_SCZ	PALS2	Transcriptome	Inhibitory neurons	coloc	Roche_AD, Roche_MS, Columbia_AD, Mathys_AD, Zhou_AD	COLOC_R				0.0573172	35915177	10.1038/s41593-022-01128-z	Bryois J et al	Brain
PALS2	Q9NZW5	18167	TRANS	Depression_iPSYCH_2023	DECODE_Specific	-,NA		0.210166	0.210166	DECODE	DECODE	1.3884	1431.44	PGC3_SCZ	PALS2	Transcriptome	Inhibitory neurons	coloc	Roche_AD, Roche_MS, Columbia_AD, Mathys_AD, Zhou_AD	COLOC_R				0.05698	35915177	10.1038/s41593-022-01128-z	Bryois J et al	Brain
PALS2	Q9NZW5	18167	TRANS	Depression_iPSYCH_2023	DECODE_Specific	-,NA		0.210166	0.210166	DECODE	DECODE	1.3884	1431.44	PGC3_SCZ	PALS2	Transcriptome	Excitatory neurons	coloc	Roche_AD, Roche_MS, Columbia_AD, Mathys_AD, Zhou_AD	COLOC_R				0.0559567	35915177	10.1038/s41593-022-01128-z	Bryois J et al	Brain
PALS2	Q9NZW5	18167	TRANS	Depression_iPSYCH_2023	DECODE_Specific	-,NA		0.210166	0.210166	DECODE	DECODE	1.3884	1431.44	PGC3_SCZ	PALS2	Transcriptome	Excitatory neurons	coloc	Roche_AD, Roche_MS, Columbia_AD, Mathys_AD, Zhou_AD	COLOC_R				0.0542692	35915177	10.1038/s41593-022-01128-z	Bryois J et al	Brain
PALS2	Q9NZW5	18167	TRANS	Depression_iPSYCH_2023	DECODE_Specific	-,NA		0.210166	0.210166	DECODE	DECODE	1.3884	1431.44	PGC3_SCZ	PALS2	Transcriptome	Excitatory neurons	coloc	Roche_AD, Roche_MS, Columbia_AD, Mathys_AD, Zhou_AD	COLOC_R				0.0541031	35915177	10.1038/s41593-022-01128-z	Bryois J et al	Brain
PALS2	Q9NZW5	18167	TRANS	Depression_iPSYCH_2023	DECODE_Specific	-,NA		0.210166	0.210166	DECODE	DECODE	1.3884	1431.44	PGC3_SCZ	PALS2	Transcriptome	Inhibitory neurons	coloc	Roche_AD, Roche_MS, Columbia_AD, Mathys_AD, Zhou_AD	COLOC_R				0.0540919	35915177	10.1038/s41593-022-01128-z	Bryois J et al	Brain
PALS2	Q9NZW5	18167	TRANS	Depression_iPSYCH_2023	DECODE_Specific	-,NA		0.210166	0.210166	DECODE	DECODE	1.3884	1431.44	PGC3_SCZ	PALS2	Transcriptome	Microglia	coloc	Roche_AD, Roche_MS, Columbia_AD, Mathys_AD, Zhou_AD	COLOC_R				0.0535834	35915177	10.1038/s41593-022-01128-z	Bryois J et al	Brain
PALS2	Q9NZW5	18167	TRANS	Depression_iPSYCH_2023	DECODE_Specific	-,NA		0.210166	0.210166	DECODE	DECODE	1.3884	1431.44	PGC3_SCZ	PALS2	Transcriptome	Astrocytes	coloc	Roche_AD, Roche_MS, Columbia_AD, Mathys_AD, Zhou_AD	COLOC_R				0.0534562	35915177	10.1038/s41593-022-01128-z	Bryois J et al	Brain
PALS2	Q9NZW5	18167	TRANS	Depression_iPSYCH_2023	DECODE_Specific	-,NA		0.210166	0.210166	DECODE	DECODE	1.3884	1431.44	PGC3_SCZ	PALS2	Transcriptome	OPCs / COPs	coloc	Roche_AD, Roche_MS, Columbia_AD, Mathys_AD, Zhou_AD	COLOC_R				0.0514888	35915177	10.1038/s41593-022-01128-z	Bryois J et al	Brain
PALS2	Q9NZW5	18167	TRANS	Depression_iPSYCH_2023	DECODE_Specific	-,NA		0.210166	0.210166	DECODE	DECODE	1.3884	1431.44	PGC3_SCZ	PALS2	Transcriptome	Inhibitory neurons	coloc	Roche_AD, Roche_MS, Columbia_AD, Mathys_AD, Zhou_AD	COLOC_R				0.0494231	35915177	10.1038/s41593-022-01128-z	Bryois J et al	Brain
PALS2	Q9NZW5	18167	TRANS	Depression_iPSYCH_2023	DECODE_Specific	-,NA		0.210166	0.210166	DECODE	DECODE	1.3884	1431.44	PGC3_SCZ	PALS2	Transcriptome	OPCs / COPs	coloc	Roche_AD, Roche_MS, Columbia_AD, Mathys_AD, Zhou_AD	COLOC_R				0.0487272	35915177	10.1038/s41593-022-01128-z	Bryois J et al	Brain
PALS2	Q9NZW5	18167	TRANS	Depression_iPSYCH_2023	DECODE_Specific	-,NA		0.210166	0.210166	DECODE	DECODE	1.3884	1431.44	PGC3_SCZ	PALS2	Transcriptome	Astrocytes	coloc	Roche_AD, Roche_MS, Columbia_AD, Mathys_AD, Zhou_AD	COLOC_R				0.0483855	35915177	10.1038/s41593-022-01128-z	Bryois J et al	Brain
PALS2	Q9NZW5	18167	TRANS	Depression_iPSYCH_2023	DECODE_Specific	-,NA		0.210166	0.210166	DECODE	DECODE	1.3884	1431.44	PGC3_SCZ	PALS2	Transcriptome	Astrocytes	coloc	Roche_AD, Roche_MS, Columbia_AD, Mathys_AD, Zhou_AD	COLOC_R				0.0479454	35915177	10.1038/s41593-022-01128-z	Bryois J et al	Brain
PALS2	Q9NZW5	18167	TRANS	Depression_iPSYCH_2023	DECODE_Specific	-,NA		0.210166	0.210166	DECODE	DECODE	1.3884	1431.44	PGC3_SCZ	PALS2	Transcriptome	Microglia	coloc	Roche_AD, Roche_MS, Columbia_AD, Mathys_AD, Zhou_AD	COLOC_R				0.047751	35915177	10.1038/s41593-022-01128-z	Bryois J et al	Brain
PALS2	Q9NZW5	18167	TRANS	Depression_iPSYCH_2023	DECODE_Specific	-,NA		0.210166	0.210166	DECODE	DECODE	1.3884	1431.44	PGC3_SCZ	PALS2	Transcriptome	Inhibitory neurons	coloc	Roche_AD, Roche_MS, Columbia_AD, Mathys_AD, Zhou_AD	COLOC_R				0.0462835	35915177	10.1038/s41593-022-01128-z	Bryois J et al	Brain
PALS2	Q9NZW5	18167	TRANS	Depression_iPSYCH_2023	DECODE_Specific	-,NA		0.210166	0.210166	DECODE	DECODE	1.3884	1431.44	PGC3_SCZ	PALS2	Transcriptome	Oligodendrocytes	coloc	Roche_AD, Roche_MS, Columbia_AD, Mathys_AD, Zhou_AD	COLOC_R				0.0460692	35915177	10.1038/s41593-022-01128-z	Bryois J et al	Brain
PALS2	Q9NZW5	18167	TRANS	Depression_iPSYCH_2023	DECODE_Specific	-,NA		0.210166	0.210166	DECODE	DECODE	1.3884	1431.44	PGC3_SCZ	PALS2	Transcriptome	Inhibitory neurons	coloc	Roche_AD, Roche_MS, Columbia_AD, Mathys_AD, Zhou_AD	COLOC_R				0.0454226	35915177	10.1038/s41593-022-01128-z	Bryois J et al	Brain
PALS2	Q9NZW5	18167	TRANS	Depression_iPSYCH_2023	DECODE_Specific	-,NA		0.210166	0.210166	DECODE	DECODE	1.3884	1431.44	PGC3_SCZ	PALS2	Transcriptome	Excitatory neurons	coloc	Roche_AD, Roche_MS, Columbia_AD, Mathys_AD, Zhou_AD	COLOC_R				0.0451619	35915177	10.1038/s41593-022-01128-z	Bryois J et al	Brain
PALS2	Q9NZW5	18167	TRANS	Depression_iPSYCH_2023	DECODE_Specific	-,NA		0.210166	0.210166	DECODE	DECODE	1.3884	1431.44	PGC3_SCZ	PALS2	Transcriptome	Microglia	coloc	Roche_AD, Roche_MS, Columbia_AD, Mathys_AD, Zhou_AD	COLOC_R				0.0447958	35915177	10.1038/s41593-022-01128-z	Bryois J et al	Brain
PALS2	Q9NZW5	18167	TRANS	Depression_iPSYCH_2023	DECODE_Specific	-,NA		0.210166	0.210166	DECODE	DECODE	1.3884	1431.44	PGC3_SCZ	PALS2	Transcriptome	Excitatory neurons	coloc	Roche_AD, Roche_MS, Columbia_AD, Mathys_AD, Zhou_AD	COLOC_R				0.0379911	35915177	10.1038/s41593-022-01128-z	Bryois J et al	Brain
PALS2	Q9NZW5	18167	TRANS	Depression_iPSYCH_2023	DECODE_Specific	-,NA		0.210166	0.210166	DECODE	DECODE	1.3884	1431.44	PGC3_SCZ	PALS2	Transcriptome	Excitatory neurons	coloc	Roche_AD, Roche_MS, Columbia_AD, Mathys_AD, Zhou_AD	COLOC_R				0.0375107	35915177	10.1038/s41593-022-01128-z	Bryois J et al	Brain
PALS2	Q9NZW5	18167	TRANS	Depression_iPSYCH_2023	DECODE_Specific	-,NA		0.210166	0.210166	DECODE	DECODE	1.3884	1431.44	PGC3_SCZ	PALS2	Transcriptome	Endothelial cells	coloc	Roche_AD, Roche_MS, Columbia_AD, Mathys_AD, Zhou_AD	COLOC_R				0.0300341	35915177	10.1038/s41593-022-01128-z	Bryois J et al	Brain
PALS2	Q9NZW5	18167	TRANS	Depression_iPSYCH_2023	DECODE_Specific	-,NA		0.210166	0.210166	DECODE	DECODE	1.3884	1431.44	PGC3_SCZ	PALS2	Transcriptome	Oligodendrocytes	coloc	Roche_AD, Roche_MS, Columbia_AD, Mathys_AD, Zhou_AD	COLOC_R				0.029307	35915177	10.1038/s41593-022-01128-z	Bryois J et al	Brain
PALS2	Q9NZW5	18167	TRANS	Depression_iPSYCH_2023	DECODE_Specific	-,NA		0.210166	0.210166	DECODE	DECODE	1.3884	1431.44	PGC3_SCZ	PALS2	Transcriptome	Microglia	coloc	Roche_AD, Roche_MS, Columbia_AD, Mathys_AD, Zhou_AD	COLOC_R				0.0282188	35915177	10.1038/s41593-022-01128-z	Bryois J et al	Brain
PALS2	Q9NZW5	18167	TRANS	Depression_iPSYCH_2023	DECODE_Specific	-,NA		0.210166	0.210166	DECODE	DECODE	1.3884	1431.44	PGC3_SCZ	PALS2	Transcriptome	Excitatory neurons	coloc	Roche_AD, Roche_MS, Columbia_AD, Mathys_AD, Zhou_AD	COLOC_R				0.0274922	35915177	10.1038/s41593-022-01128-z	Bryois J et al	Brain
PALS2	Q9NZW5	18167	TRANS	Depression_iPSYCH_2023	DECODE_Specific	-,NA		0.210166	0.210166	DECODE	DECODE	1.3884	1431.44	PGC3_SCZ	PALS2	Transcriptome	OPCs / COPs	coloc	Roche_AD, Roche_MS, Columbia_AD, Mathys_AD, Zhou_AD	COLOC_R				0.026351	35915177	10.1038/s41593-022-01128-z	Bryois J et al	Brain
PALS2	Q9NZW5	18167	TRANS	Depression_iPSYCH_2023	DECODE_Specific	-,NA		0.210166	0.210166	DECODE	DECODE	1.3884	1431.44	PGC3_SCZ	PALS2	Transcriptome	Inhibitory neurons	coloc	Roche_AD, Roche_MS, Columbia_AD, Mathys_AD, Zhou_AD	COLOC_R				0.0211935	35915177	10.1038/s41593-022-01128-z	Bryois J et al	Brain
PALS2	Q9NZW5	18167	TRANS	Depression_iPSYCH_2023	DECODE_Specific	-,NA		0.210166	0.210166	DECODE	DECODE	1.3884	1431.44	PGC3_SCZ	PALS2	Transcriptome	Excitatory neurons	coloc	Roche_AD, Roche_MS, Columbia_AD, Mathys_AD, Zhou_AD	COLOC_R				0.0199463	35915177	10.1038/s41593-022-01128-z	Bryois J et al	Brain
PALS2	Q9NZW5	18167	TRANS	Depression_iPSYCH_2023	DECODE_Specific	-,NA		0.210166	0.210166	DECODE	DECODE	1.3884	1431.44	PGC3_SCZ	PALS2	Transcriptome	Astrocytes	coloc	Roche_AD, Roche_MS, Columbia_AD, Mathys_AD, Zhou_AD	COLOC_R				0.0196458	35915177	10.1038/s41593-022-01128-z	Bryois J et al	Brain
PALS2	Q9NZW5	18167	TRANS	Depression_iPSYCH_2023	DECODE_Specific	-,NA		0.210166	0.210166	DECODE	DECODE	1.3884	1431.44	PGC3_SCZ	PALS2	Transcriptome	Excitatory neurons	coloc	Roche_AD, Roche_MS, Columbia_AD, Mathys_AD, Zhou_AD	COLOC_R				0.0072607	35915177	10.1038/s41593-022-01128-z	Bryois J et al	Brain
PALS2	Q9NZW5	18167	TRANS	Depression_iPSYCH_2023	DECODE_Specific	-,NA		0.210166	0.210166	DECODE	DECODE	1.3884	1431.44	PGC3_SCZ	PALS2	Transcriptome	Microglia	coloc	Roche_AD, Roche_MS, Columbia_AD, Mathys_AD, Zhou_AD	COLOC_R				0.00164718	35915177	10.1038/s41593-022-01128-z	Bryois J et al	Brain
PALS2	Q9NZW5	18167	TRANS	Depression_iPSYCH_2023	DECODE_Specific	-,NA		0.210166	0.210166	DECODE	DECODE	1.3884	1431.44	PGC3_SCZ	PALS2	Transcriptome	Endothelial cells	coloc	Roche_AD, Roche_MS, Columbia_AD, Mathys_AD, Zhou_AD	COLOC_R				0.00121645	35915177	10.1038/s41593-022-01128-z	Bryois J et al	Brain
PALS2	Q9NZW5	18167	TRANS	Depression_iPSYCH_2023	DECODE_Specific	-,NA		0.210166	0.210166	DECODE	DECODE	1.3884	1431.44	PGC3_SCZ	PALS2	Transcriptome	Astrocytes	coloc	Roche_AD, Roche_MS, Columbia_AD, Mathys_AD, Zhou_AD	COLOC_R				0.000673562	35915177	10.1038/s41593-022-01128-z	Bryois J et al	Brain
PALS2	Q9NZW5	18167	TRANS	Depression_iPSYCH_2023	DECODE_Specific	-,NA		0.210166	0.210166	DECODE	DECODE	1.3884	1431.44	PGC3_SCZ	PALS2	Transcriptome	Pericytes	coloc	Roche_AD, Roche_MS, Columbia_AD, Mathys_AD, Zhou_AD	COLOC_R				0.000654164	35915177	10.1038/s41593-022-01128-z	Bryois J et al	Brain
PALS2	Q9NZW5	18167	TRANS	Depression_iPSYCH_2023	DECODE_Specific	-,NA		0.210166	0.210166	DECODE	DECODE	1.3884	1431.44	PGC3_SCZ	PALS2	Transcriptome	OPCs / COPs	coloc	Roche_AD, Roche_MS, Columbia_AD, Mathys_AD, Zhou_AD	COLOC_R				0.000647641	35915177	10.1038/s41593-022-01128-z	Bryois J et al	Brain
PALS2	Q9NZW5	18167	TRANS	Depression_iPSYCH_2023	DECODE_Specific	-,NA		0.210166	0.210166	DECODE	DECODE	1.3884	1431.44	PGC3_SCZ	PALS2	Transcriptome	Oligodendrocytes	coloc	Roche_AD, Roche_MS, Columbia_AD, Mathys_AD, Zhou_AD	COLOC_R				0.000635829	35915177	10.1038/s41593-022-01128-z	Bryois J et al	Brain
PALS2	Q9NZW5	18167	TRANS	Depression_iPSYCH_2023	DECODE_Specific	-,NA		0.210166	0.210166	DECODE	DECODE	1.3884	1431.44	PGC3_SCZ	PALS2	Transcriptome	Excitatory neurons	coloc	Roche_AD, Roche_MS, Columbia_AD, Mathys_AD, Zhou_AD	COLOC_R				0.000579587	35915177	10.1038/s41593-022-01128-z	Bryois J et al	Brain
PALS2	Q9NZW5	18167	TRANS	Depression_iPSYCH_2023	DECODE_Specific	-,NA		0.210166	0.210166	DECODE	DECODE	1.3884	1431.44	PGC3_SCZ	PALS2	Transcriptome	Inhibitory neurons	coloc	Roche_AD, Roche_MS, Columbia_AD, Mathys_AD, Zhou_AD	COLOC_R				0.000489908	35915177	10.1038/s41593-022-01128-z	Bryois J et al	Brain
PALS2	Q9NZW5	18167	TRANS	Depression_iPSYCH_2023	DECODE_Specific	-,NA		0.210166	0.210166	DECODE	DECODE	1.3884	1431.44	Schizophrenia	PALS2	Transcriptome	brain caudate nucleus	SMR	Gtex	SMR	0.0266771	0.078414	0.7337		36319771	10.1038/s41593-022-01182-7	Benjamin KJM	brain caudate nucleus
PALS2	Q9NZW5	18167	TRANS	PGC3_SCZ_NoUKB	DECODE_Specific	+,NA		0.00902514	0.00902514	DECODE	DECODE	0.231091	61.4702	PGC3_SCZ	PALS2	Transcriptome	Oligodendrocytes	coloc	Roche_AD, Roche_MS, Columbia_AD, Mathys_AD, Zhou_AD	COLOC_R				0.130589	35915177	10.1038/s41593-022-01128-z	Bryois J et al	Brain
PALS2	Q9NZW5	18167	TRANS	PGC3_SCZ_NoUKB	DECODE_Specific	+,NA		0.00902514	0.00902514	DECODE	DECODE	0.231091	61.4702	PGC3_SCZ	PALS2	Transcriptome	Astrocytes	coloc	Roche_AD, Roche_MS, Columbia_AD, Mathys_AD, Zhou_AD	COLOC_R				0.0905465	35915177	10.1038/s41593-022-01128-z	Bryois J et al	Brain
PALS2	Q9NZW5	18167	TRANS	PGC3_SCZ_NoUKB	DECODE_Specific	+,NA		0.00902514	0.00902514	DECODE	DECODE	0.231091	61.4702	PGC3_SCZ	PALS2	Transcriptome	OPCs / COPs	coloc	Roche_AD, Roche_MS, Columbia_AD, Mathys_AD, Zhou_AD	COLOC_R				0.0888526	35915177	10.1038/s41593-022-01128-z	Bryois J et al	Brain
PALS2	Q9NZW5	18167	TRANS	PGC3_SCZ_NoUKB	DECODE_Specific	+,NA		0.00902514	0.00902514	DECODE	DECODE	0.231091	61.4702	PGC3_SCZ	PALS2	Transcriptome	Oligodendrocytes	coloc	Roche_AD, Roche_MS, Columbia_AD, Mathys_AD, Zhou_AD	COLOC_R				0.0828255	35915177	10.1038/s41593-022-01128-z	Bryois J et al	Brain
PALS2	Q9NZW5	18167	TRANS	PGC3_SCZ_NoUKB	DECODE_Specific	+,NA		0.00902514	0.00902514	DECODE	DECODE	0.231091	61.4702	PGC3_SCZ	PALS2	Transcriptome	Microglia	coloc	Roche_AD, Roche_MS, Columbia_AD, Mathys_AD, Zhou_AD	COLOC_R				0.0825757	35915177	10.1038/s41593-022-01128-z	Bryois J et al	Brain
PALS2	Q9NZW5	18167	TRANS	PGC3_SCZ_NoUKB	DECODE_Specific	+,NA		0.00902514	0.00902514	DECODE	DECODE	0.231091	61.4702	PGC3_SCZ	PALS2	Transcriptome	Excitatory neurons	coloc	Roche_AD, Roche_MS, Columbia_AD, Mathys_AD, Zhou_AD	COLOC_R				0.0795934	35915177	10.1038/s41593-022-01128-z	Bryois J et al	Brain
PALS2	Q9NZW5	18167	TRANS	PGC3_SCZ_NoUKB	DECODE_Specific	+,NA		0.00902514	0.00902514	DECODE	DECODE	0.231091	61.4702	PGC3_SCZ	PALS2	Transcriptome	OPCs / COPs	coloc	Roche_AD, Roche_MS, Columbia_AD, Mathys_AD, Zhou_AD	COLOC_R				0.0724848	35915177	10.1038/s41593-022-01128-z	Bryois J et al	Brain
PALS2	Q9NZW5	18167	TRANS	PGC3_SCZ_NoUKB	DECODE_Specific	+,NA		0.00902514	0.00902514	DECODE	DECODE	0.231091	61.4702	PGC3_SCZ	PALS2	Transcriptome	Microglia	coloc	Roche_AD, Roche_MS, Columbia_AD, Mathys_AD, Zhou_AD	COLOC_R				0.0718809	35915177	10.1038/s41593-022-01128-z	Bryois J et al	Brain
PALS2	Q9NZW5	18167	TRANS	PGC3_SCZ_NoUKB	DECODE_Specific	+,NA		0.00902514	0.00902514	DECODE	DECODE	0.231091	61.4702	PGC3_SCZ	PALS2	Transcriptome	OPCs / COPs	coloc	Roche_AD, Roche_MS, Columbia_AD, Mathys_AD, Zhou_AD	COLOC_R				0.0717079	35915177	10.1038/s41593-022-01128-z	Bryois J et al	Brain
PALS2	Q9NZW5	18167	TRANS	PGC3_SCZ_NoUKB	DECODE_Specific	+,NA		0.00902514	0.00902514	DECODE	DECODE	0.231091	61.4702	PGC3_SCZ	PALS2	Transcriptome	Pericytes	coloc	Roche_AD, Roche_MS, Columbia_AD, Mathys_AD, Zhou_AD	COLOC_R				0.0701842	35915177	10.1038/s41593-022-01128-z	Bryois J et al	Brain
PALS2	Q9NZW5	18167	TRANS	PGC3_SCZ_NoUKB	DECODE_Specific	+,NA		0.00902514	0.00902514	DECODE	DECODE	0.231091	61.4702	PGC3_SCZ	PALS2	Transcriptome	OPCs / COPs	coloc	Roche_AD, Roche_MS, Columbia_AD, Mathys_AD, Zhou_AD	COLOC_R				0.067689	35915177	10.1038/s41593-022-01128-z	Bryois J et al	Brain
PALS2	Q9NZW5	18167	TRANS	PGC3_SCZ_NoUKB	DECODE_Specific	+,NA		0.00902514	0.00902514	DECODE	DECODE	0.231091	61.4702	PGC3_SCZ	PALS2	Transcriptome	Endothelial cells	coloc	Roche_AD, Roche_MS, Columbia_AD, Mathys_AD, Zhou_AD	COLOC_R				0.0674	35915177	10.1038/s41593-022-01128-z	Bryois J et al	Brain
PALS2	Q9NZW5	18167	TRANS	PGC3_SCZ_NoUKB	DECODE_Specific	+,NA		0.00902514	0.00902514	DECODE	DECODE	0.231091	61.4702	PGC3_SCZ	PALS2	Transcriptome	Pericytes	coloc	Roche_AD, Roche_MS, Columbia_AD, Mathys_AD, Zhou_AD	COLOC_R				0.0669139	35915177	10.1038/s41593-022-01128-z	Bryois J et al	Brain
PALS2	Q9NZW5	18167	TRANS	PGC3_SCZ_NoUKB	DECODE_Specific	+,NA		0.00902514	0.00902514	DECODE	DECODE	0.231091	61.4702	PGC3_SCZ	PALS2	Transcriptome	Oligodendrocytes	coloc	Roche_AD, Roche_MS, Columbia_AD, Mathys_AD, Zhou_AD	COLOC_R				0.0668638	35915177	10.1038/s41593-022-01128-z	Bryois J et al	Brain
PALS2	Q9NZW5	18167	TRANS	PGC3_SCZ_NoUKB	DECODE_Specific	+,NA		0.00902514	0.00902514	DECODE	DECODE	0.231091	61.4702	PGC3_SCZ	PALS2	Transcriptome	Oligodendrocytes	coloc	Roche_AD, Roche_MS, Columbia_AD, Mathys_AD, Zhou_AD	COLOC_R				0.0661956	35915177	10.1038/s41593-022-01128-z	Bryois J et al	Brain
PALS2	Q9NZW5	18167	TRANS	PGC3_SCZ_NoUKB	DECODE_Specific	+,NA		0.00902514	0.00902514	DECODE	DECODE	0.231091	61.4702	PGC3_SCZ	PALS2	Transcriptome	Endothelial cells	coloc	Roche_AD, Roche_MS, Columbia_AD, Mathys_AD, Zhou_AD	COLOC_R				0.065805	35915177	10.1038/s41593-022-01128-z	Bryois J et al	Brain
PALS2	Q9NZW5	18167	TRANS	PGC3_SCZ_NoUKB	DECODE_Specific	+,NA		0.00902514	0.00902514	DECODE	DECODE	0.231091	61.4702	PGC3_SCZ	PALS2	Transcriptome	Inhibitory neurons	coloc	Roche_AD, Roche_MS, Columbia_AD, Mathys_AD, Zhou_AD	COLOC_R				0.0653371	35915177	10.1038/s41593-022-01128-z	Bryois J et al	Brain
PALS2	Q9NZW5	18167	TRANS	PGC3_SCZ_NoUKB	DECODE_Specific	+,NA		0.00902514	0.00902514	DECODE	DECODE	0.231091	61.4702	PGC3_SCZ	PALS2	Transcriptome	Astrocytes	coloc	Roche_AD, Roche_MS, Columbia_AD, Mathys_AD, Zhou_AD	COLOC_R				0.0642271	35915177	10.1038/s41593-022-01128-z	Bryois J et al	Brain
PALS2	Q9NZW5	18167	TRANS	PGC3_SCZ_NoUKB	DECODE_Specific	+,NA		0.00902514	0.00902514	DECODE	DECODE	0.231091	61.4702	PGC3_SCZ	PALS2	Transcriptome	OPCs / COPs	coloc	Roche_AD, Roche_MS, Columbia_AD, Mathys_AD, Zhou_AD	COLOC_R				0.0621316	35915177	10.1038/s41593-022-01128-z	Bryois J et al	Brain
PALS2	Q9NZW5	18167	TRANS	PGC3_SCZ_NoUKB	DECODE_Specific	+,NA		0.00902514	0.00902514	DECODE	DECODE	0.231091	61.4702	PGC3_SCZ	PALS2	Transcriptome	Pericytes	coloc	Roche_AD, Roche_MS, Columbia_AD, Mathys_AD, Zhou_AD	COLOC_R				0.0620035	35915177	10.1038/s41593-022-01128-z	Bryois J et al	Brain
PALS2	Q9NZW5	18167	TRANS	PGC3_SCZ_NoUKB	DECODE_Specific	+,NA		0.00902514	0.00902514	DECODE	DECODE	0.231091	61.4702	PGC3_SCZ	PALS2	Transcriptome	Astrocytes	coloc	Roche_AD, Roche_MS, Columbia_AD, Mathys_AD, Zhou_AD	COLOC_R				0.0614416	35915177	10.1038/s41593-022-01128-z	Bryois J et al	Brain
PALS2	Q9NZW5	18167	TRANS	PGC3_SCZ_NoUKB	DECODE_Specific	+,NA		0.00902514	0.00902514	DECODE	DECODE	0.231091	61.4702	PGC3_SCZ	PALS2	Transcriptome	Inhibitory neurons	coloc	Roche_AD, Roche_MS, Columbia_AD, Mathys_AD, Zhou_AD	COLOC_R				0.060988	35915177	10.1038/s41593-022-01128-z	Bryois J et al	Brain
PALS2	Q9NZW5	18167	TRANS	PGC3_SCZ_NoUKB	DECODE_Specific	+,NA		0.00902514	0.00902514	DECODE	DECODE	0.231091	61.4702	PGC3_SCZ	PALS2	Transcriptome	Endothelial cells	coloc	Roche_AD, Roche_MS, Columbia_AD, Mathys_AD, Zhou_AD	COLOC_R				0.060469	35915177	10.1038/s41593-022-01128-z	Bryois J et al	Brain
PALS2	Q9NZW5	18167	TRANS	PGC3_SCZ_NoUKB	DECODE_Specific	+,NA		0.00902514	0.00902514	DECODE	DECODE	0.231091	61.4702	PGC3_SCZ	PALS2	Transcriptome	Astrocytes	coloc	Roche_AD, Roche_MS, Columbia_AD, Mathys_AD, Zhou_AD	COLOC_R				0.0603431	35915177	10.1038/s41593-022-01128-z	Bryois J et al	Brain
PALS2	Q9NZW5	18167	TRANS	PGC3_SCZ_NoUKB	DECODE_Specific	+,NA		0.00902514	0.00902514	DECODE	DECODE	0.231091	61.4702	PGC3_SCZ	PALS2	Transcriptome	OPCs / COPs	coloc	Roche_AD, Roche_MS, Columbia_AD, Mathys_AD, Zhou_AD	COLOC_R				0.0577466	35915177	10.1038/s41593-022-01128-z	Bryois J et al	Brain
PALS2	Q9NZW5	18167	TRANS	PGC3_SCZ_NoUKB	DECODE_Specific	+,NA		0.00902514	0.00902514	DECODE	DECODE	0.231091	61.4702	PGC3_SCZ	PALS2	Transcriptome	Inhibitory neurons	coloc	Roche_AD, Roche_MS, Columbia_AD, Mathys_AD, Zhou_AD	COLOC_R				0.0573172	35915177	10.1038/s41593-022-01128-z	Bryois J et al	Brain
PALS2	Q9NZW5	18167	TRANS	PGC3_SCZ_NoUKB	DECODE_Specific	+,NA		0.00902514	0.00902514	DECODE	DECODE	0.231091	61.4702	PGC3_SCZ	PALS2	Transcriptome	Inhibitory neurons	coloc	Roche_AD, Roche_MS, Columbia_AD, Mathys_AD, Zhou_AD	COLOC_R				0.05698	35915177	10.1038/s41593-022-01128-z	Bryois J et al	Brain
PALS2	Q9NZW5	18167	TRANS	PGC3_SCZ_NoUKB	DECODE_Specific	+,NA		0.00902514	0.00902514	DECODE	DECODE	0.231091	61.4702	PGC3_SCZ	PALS2	Transcriptome	Excitatory neurons	coloc	Roche_AD, Roche_MS, Columbia_AD, Mathys_AD, Zhou_AD	COLOC_R				0.0559567	35915177	10.1038/s41593-022-01128-z	Bryois J et al	Brain
PALS2	Q9NZW5	18167	TRANS	PGC3_SCZ_NoUKB	DECODE_Specific	+,NA		0.00902514	0.00902514	DECODE	DECODE	0.231091	61.4702	PGC3_SCZ	PALS2	Transcriptome	Excitatory neurons	coloc	Roche_AD, Roche_MS, Columbia_AD, Mathys_AD, Zhou_AD	COLOC_R				0.0542692	35915177	10.1038/s41593-022-01128-z	Bryois J et al	Brain
PALS2	Q9NZW5	18167	TRANS	PGC3_SCZ_NoUKB	DECODE_Specific	+,NA		0.00902514	0.00902514	DECODE	DECODE	0.231091	61.4702	PGC3_SCZ	PALS2	Transcriptome	Excitatory neurons	coloc	Roche_AD, Roche_MS, Columbia_AD, Mathys_AD, Zhou_AD	COLOC_R				0.0541031	35915177	10.1038/s41593-022-01128-z	Bryois J et al	Brain
PALS2	Q9NZW5	18167	TRANS	PGC3_SCZ_NoUKB	DECODE_Specific	+,NA		0.00902514	0.00902514	DECODE	DECODE	0.231091	61.4702	PGC3_SCZ	PALS2	Transcriptome	Inhibitory neurons	coloc	Roche_AD, Roche_MS, Columbia_AD, Mathys_AD, Zhou_AD	COLOC_R				0.0540919	35915177	10.1038/s41593-022-01128-z	Bryois J et al	Brain
PALS2	Q9NZW5	18167	TRANS	PGC3_SCZ_NoUKB	DECODE_Specific	+,NA		0.00902514	0.00902514	DECODE	DECODE	0.231091	61.4702	PGC3_SCZ	PALS2	Transcriptome	Microglia	coloc	Roche_AD, Roche_MS, Columbia_AD, Mathys_AD, Zhou_AD	COLOC_R				0.0535834	35915177	10.1038/s41593-022-01128-z	Bryois J et al	Brain
PALS2	Q9NZW5	18167	TRANS	PGC3_SCZ_NoUKB	DECODE_Specific	+,NA		0.00902514	0.00902514	DECODE	DECODE	0.231091	61.4702	PGC3_SCZ	PALS2	Transcriptome	Astrocytes	coloc	Roche_AD, Roche_MS, Columbia_AD, Mathys_AD, Zhou_AD	COLOC_R				0.0534562	35915177	10.1038/s41593-022-01128-z	Bryois J et al	Brain
PALS2	Q9NZW5	18167	TRANS	PGC3_SCZ_NoUKB	DECODE_Specific	+,NA		0.00902514	0.00902514	DECODE	DECODE	0.231091	61.4702	PGC3_SCZ	PALS2	Transcriptome	OPCs / COPs	coloc	Roche_AD, Roche_MS, Columbia_AD, Mathys_AD, Zhou_AD	COLOC_R				0.0514888	35915177	10.1038/s41593-022-01128-z	Bryois J et al	Brain
PALS2	Q9NZW5	18167	TRANS	PGC3_SCZ_NoUKB	DECODE_Specific	+,NA		0.00902514	0.00902514	DECODE	DECODE	0.231091	61.4702	PGC3_SCZ	PALS2	Transcriptome	Inhibitory neurons	coloc	Roche_AD, Roche_MS, Columbia_AD, Mathys_AD, Zhou_AD	COLOC_R				0.0494231	35915177	10.1038/s41593-022-01128-z	Bryois J et al	Brain
PALS2	Q9NZW5	18167	TRANS	PGC3_SCZ_NoUKB	DECODE_Specific	+,NA		0.00902514	0.00902514	DECODE	DECODE	0.231091	61.4702	PGC3_SCZ	PALS2	Transcriptome	OPCs / COPs	coloc	Roche_AD, Roche_MS, Columbia_AD, Mathys_AD, Zhou_AD	COLOC_R				0.0487272	35915177	10.1038/s41593-022-01128-z	Bryois J et al	Brain
PALS2	Q9NZW5	18167	TRANS	PGC3_SCZ_NoUKB	DECODE_Specific	+,NA		0.00902514	0.00902514	DECODE	DECODE	0.231091	61.4702	PGC3_SCZ	PALS2	Transcriptome	Astrocytes	coloc	Roche_AD, Roche_MS, Columbia_AD, Mathys_AD, Zhou_AD	COLOC_R				0.0483855	35915177	10.1038/s41593-022-01128-z	Bryois J et al	Brain
PALS2	Q9NZW5	18167	TRANS	PGC3_SCZ_NoUKB	DECODE_Specific	+,NA		0.00902514	0.00902514	DECODE	DECODE	0.231091	61.4702	PGC3_SCZ	PALS2	Transcriptome	Astrocytes	coloc	Roche_AD, Roche_MS, Columbia_AD, Mathys_AD, Zhou_AD	COLOC_R				0.0479454	35915177	10.1038/s41593-022-01128-z	Bryois J et al	Brain
PALS2	Q9NZW5	18167	TRANS	PGC3_SCZ_NoUKB	DECODE_Specific	+,NA		0.00902514	0.00902514	DECODE	DECODE	0.231091	61.4702	PGC3_SCZ	PALS2	Transcriptome	Microglia	coloc	Roche_AD, Roche_MS, Columbia_AD, Mathys_AD, Zhou_AD	COLOC_R				0.047751	35915177	10.1038/s41593-022-01128-z	Bryois J et al	Brain
PALS2	Q9NZW5	18167	TRANS	PGC3_SCZ_NoUKB	DECODE_Specific	+,NA		0.00902514	0.00902514	DECODE	DECODE	0.231091	61.4702	PGC3_SCZ	PALS2	Transcriptome	Inhibitory neurons	coloc	Roche_AD, Roche_MS, Columbia_AD, Mathys_AD, Zhou_AD	COLOC_R				0.0462835	35915177	10.1038/s41593-022-01128-z	Bryois J et al	Brain
PALS2	Q9NZW5	18167	TRANS	PGC3_SCZ_NoUKB	DECODE_Specific	+,NA		0.00902514	0.00902514	DECODE	DECODE	0.231091	61.4702	PGC3_SCZ	PALS2	Transcriptome	Oligodendrocytes	coloc	Roche_AD, Roche_MS, Columbia_AD, Mathys_AD, Zhou_AD	COLOC_R				0.0460692	35915177	10.1038/s41593-022-01128-z	Bryois J et al	Brain
PALS2	Q9NZW5	18167	TRANS	PGC3_SCZ_NoUKB	DECODE_Specific	+,NA		0.00902514	0.00902514	DECODE	DECODE	0.231091	61.4702	PGC3_SCZ	PALS2	Transcriptome	Inhibitory neurons	coloc	Roche_AD, Roche_MS, Columbia_AD, Mathys_AD, Zhou_AD	COLOC_R				0.0454226	35915177	10.1038/s41593-022-01128-z	Bryois J et al	Brain
PALS2	Q9NZW5	18167	TRANS	PGC3_SCZ_NoUKB	DECODE_Specific	+,NA		0.00902514	0.00902514	DECODE	DECODE	0.231091	61.4702	PGC3_SCZ	PALS2	Transcriptome	Excitatory neurons	coloc	Roche_AD, Roche_MS, Columbia_AD, Mathys_AD, Zhou_AD	COLOC_R				0.0451619	35915177	10.1038/s41593-022-01128-z	Bryois J et al	Brain
PALS2	Q9NZW5	18167	TRANS	PGC3_SCZ_NoUKB	DECODE_Specific	+,NA		0.00902514	0.00902514	DECODE	DECODE	0.231091	61.4702	PGC3_SCZ	PALS2	Transcriptome	Microglia	coloc	Roche_AD, Roche_MS, Columbia_AD, Mathys_AD, Zhou_AD	COLOC_R				0.0447958	35915177	10.1038/s41593-022-01128-z	Bryois J et al	Brain
PALS2	Q9NZW5	18167	TRANS	PGC3_SCZ_NoUKB	DECODE_Specific	+,NA		0.00902514	0.00902514	DECODE	DECODE	0.231091	61.4702	PGC3_SCZ	PALS2	Transcriptome	Excitatory neurons	coloc	Roche_AD, Roche_MS, Columbia_AD, Mathys_AD, Zhou_AD	COLOC_R				0.0379911	35915177	10.1038/s41593-022-01128-z	Bryois J et al	Brain
PALS2	Q9NZW5	18167	TRANS	PGC3_SCZ_NoUKB	DECODE_Specific	+,NA		0.00902514	0.00902514	DECODE	DECODE	0.231091	61.4702	PGC3_SCZ	PALS2	Transcriptome	Excitatory neurons	coloc	Roche_AD, Roche_MS, Columbia_AD, Mathys_AD, Zhou_AD	COLOC_R				0.0375107	35915177	10.1038/s41593-022-01128-z	Bryois J et al	Brain
PALS2	Q9NZW5	18167	TRANS	PGC3_SCZ_NoUKB	DECODE_Specific	+,NA		0.00902514	0.00902514	DECODE	DECODE	0.231091	61.4702	PGC3_SCZ	PALS2	Transcriptome	Endothelial cells	coloc	Roche_AD, Roche_MS, Columbia_AD, Mathys_AD, Zhou_AD	COLOC_R				0.0300341	35915177	10.1038/s41593-022-01128-z	Bryois J et al	Brain
PALS2	Q9NZW5	18167	TRANS	PGC3_SCZ_NoUKB	DECODE_Specific	+,NA		0.00902514	0.00902514	DECODE	DECODE	0.231091	61.4702	PGC3_SCZ	PALS2	Transcriptome	Oligodendrocytes	coloc	Roche_AD, Roche_MS, Columbia_AD, Mathys_AD, Zhou_AD	COLOC_R				0.029307	35915177	10.1038/s41593-022-01128-z	Bryois J et al	Brain
PALS2	Q9NZW5	18167	TRANS	PGC3_SCZ_NoUKB	DECODE_Specific	+,NA		0.00902514	0.00902514	DECODE	DECODE	0.231091	61.4702	PGC3_SCZ	PALS2	Transcriptome	Microglia	coloc	Roche_AD, Roche_MS, Columbia_AD, Mathys_AD, Zhou_AD	COLOC_R				0.0282188	35915177	10.1038/s41593-022-01128-z	Bryois J et al	Brain
PALS2	Q9NZW5	18167	TRANS	PGC3_SCZ_NoUKB	DECODE_Specific	+,NA		0.00902514	0.00902514	DECODE	DECODE	0.231091	61.4702	PGC3_SCZ	PALS2	Transcriptome	Excitatory neurons	coloc	Roche_AD, Roche_MS, Columbia_AD, Mathys_AD, Zhou_AD	COLOC_R				0.0274922	35915177	10.1038/s41593-022-01128-z	Bryois J et al	Brain
PALS2	Q9NZW5	18167	TRANS	PGC3_SCZ_NoUKB	DECODE_Specific	+,NA		0.00902514	0.00902514	DECODE	DECODE	0.231091	61.4702	PGC3_SCZ	PALS2	Transcriptome	OPCs / COPs	coloc	Roche_AD, Roche_MS, Columbia_AD, Mathys_AD, Zhou_AD	COLOC_R				0.026351	35915177	10.1038/s41593-022-01128-z	Bryois J et al	Brain
PALS2	Q9NZW5	18167	TRANS	PGC3_SCZ_NoUKB	DECODE_Specific	+,NA		0.00902514	0.00902514	DECODE	DECODE	0.231091	61.4702	PGC3_SCZ	PALS2	Transcriptome	Inhibitory neurons	coloc	Roche_AD, Roche_MS, Columbia_AD, Mathys_AD, Zhou_AD	COLOC_R				0.0211935	35915177	10.1038/s41593-022-01128-z	Bryois J et al	Brain
PALS2	Q9NZW5	18167	TRANS	PGC3_SCZ_NoUKB	DECODE_Specific	+,NA		0.00902514	0.00902514	DECODE	DECODE	0.231091	61.4702	PGC3_SCZ	PALS2	Transcriptome	Excitatory neurons	coloc	Roche_AD, Roche_MS, Columbia_AD, Mathys_AD, Zhou_AD	COLOC_R				0.0199463	35915177	10.1038/s41593-022-01128-z	Bryois J et al	Brain
PALS2	Q9NZW5	18167	TRANS	PGC3_SCZ_NoUKB	DECODE_Specific	+,NA		0.00902514	0.00902514	DECODE	DECODE	0.231091	61.4702	PGC3_SCZ	PALS2	Transcriptome	Astrocytes	coloc	Roche_AD, Roche_MS, Columbia_AD, Mathys_AD, Zhou_AD	COLOC_R				0.0196458	35915177	10.1038/s41593-022-01128-z	Bryois J et al	Brain
PALS2	Q9NZW5	18167	TRANS	PGC3_SCZ_NoUKB	DECODE_Specific	+,NA		0.00902514	0.00902514	DECODE	DECODE	0.231091	61.4702	PGC3_SCZ	PALS2	Transcriptome	Excitatory neurons	coloc	Roche_AD, Roche_MS, Columbia_AD, Mathys_AD, Zhou_AD	COLOC_R				0.0072607	35915177	10.1038/s41593-022-01128-z	Bryois J et al	Brain
PALS2	Q9NZW5	18167	TRANS	PGC3_SCZ_NoUKB	DECODE_Specific	+,NA		0.00902514	0.00902514	DECODE	DECODE	0.231091	61.4702	PGC3_SCZ	PALS2	Transcriptome	Microglia	coloc	Roche_AD, Roche_MS, Columbia_AD, Mathys_AD, Zhou_AD	COLOC_R				0.00164718	35915177	10.1038/s41593-022-01128-z	Bryois J et al	Brain
PALS2	Q9NZW5	18167	TRANS	PGC3_SCZ_NoUKB	DECODE_Specific	+,NA		0.00902514	0.00902514	DECODE	DECODE	0.231091	61.4702	PGC3_SCZ	PALS2	Transcriptome	Endothelial cells	coloc	Roche_AD, Roche_MS, Columbia_AD, Mathys_AD, Zhou_AD	COLOC_R				0.00121645	35915177	10.1038/s41593-022-01128-z	Bryois J et al	Brain
PALS2	Q9NZW5	18167	TRANS	PGC3_SCZ_NoUKB	DECODE_Specific	+,NA		0.00902514	0.00902514	DECODE	DECODE	0.231091	61.4702	PGC3_SCZ	PALS2	Transcriptome	Astrocytes	coloc	Roche_AD, Roche_MS, Columbia_AD, Mathys_AD, Zhou_AD	COLOC_R				0.000673562	35915177	10.1038/s41593-022-01128-z	Bryois J et al	Brain
PALS2	Q9NZW5	18167	TRANS	PGC3_SCZ_NoUKB	DECODE_Specific	+,NA		0.00902514	0.00902514	DECODE	DECODE	0.231091	61.4702	PGC3_SCZ	PALS2	Transcriptome	Pericytes	coloc	Roche_AD, Roche_MS, Columbia_AD, Mathys_AD, Zhou_AD	COLOC_R				0.000654164	35915177	10.1038/s41593-022-01128-z	Bryois J et al	Brain
PALS2	Q9NZW5	18167	TRANS	PGC3_SCZ_NoUKB	DECODE_Specific	+,NA		0.00902514	0.00902514	DECODE	DECODE	0.231091	61.4702	PGC3_SCZ	PALS2	Transcriptome	OPCs / COPs	coloc	Roche_AD, Roche_MS, Columbia_AD, Mathys_AD, Zhou_AD	COLOC_R				0.000647641	35915177	10.1038/s41593-022-01128-z	Bryois J et al	Brain
PALS2	Q9NZW5	18167	TRANS	PGC3_SCZ_NoUKB	DECODE_Specific	+,NA		0.00902514	0.00902514	DECODE	DECODE	0.231091	61.4702	PGC3_SCZ	PALS2	Transcriptome	Oligodendrocytes	coloc	Roche_AD, Roche_MS, Columbia_AD, Mathys_AD, Zhou_AD	COLOC_R				0.000635829	35915177	10.1038/s41593-022-01128-z	Bryois J et al	Brain
PALS2	Q9NZW5	18167	TRANS	PGC3_SCZ_NoUKB	DECODE_Specific	+,NA		0.00902514	0.00902514	DECODE	DECODE	0.231091	61.4702	PGC3_SCZ	PALS2	Transcriptome	Excitatory neurons	coloc	Roche_AD, Roche_MS, Columbia_AD, Mathys_AD, Zhou_AD	COLOC_R				0.000579587	35915177	10.1038/s41593-022-01128-z	Bryois J et al	Brain
PALS2	Q9NZW5	18167	TRANS	PGC3_SCZ_NoUKB	DECODE_Specific	+,NA		0.00902514	0.00902514	DECODE	DECODE	0.231091	61.4702	PGC3_SCZ	PALS2	Transcriptome	Inhibitory neurons	coloc	Roche_AD, Roche_MS, Columbia_AD, Mathys_AD, Zhou_AD	COLOC_R				0.000489908	35915177	10.1038/s41593-022-01128-z	Bryois J et al	Brain
PALS2	Q9NZW5	18167	TRANS	PGC3_SCZ_NoUKB	DECODE_Specific	+,NA		0.00902514	0.00902514	DECODE	DECODE	0.231091	61.4702	Schizophrenia	PALS2	Transcriptome	brain caudate nucleus	SMR	Gtex	SMR	0.0266771	0.078414	0.7337		36319771	10.1038/s41593-022-01182-7	Benjamin KJM	brain caudate nucleus
PAM	P19021	8596	CIS	PGC3_SCZ_NoUKB	BOTH	+,+	0.000879202	0.000256688	0.330106	UKBB_PPP	DECODE	0.0118457	0.959499	Bipolar disorder	PAM	Proteome	PLASMA	MR	INTERVAL	TwoSampleMR	0.0124531	0.02103	0.553746		36280454	https://doi.org/10.1016/j.biopsych.2022.08.015	Lu et al Biol Psychiatry	BLOOD
PAM	P19021	8596	CIS	PGC3_SCZ_NoUKB	BOTH	+,+	0.000879202	0.000256688	0.330106	UKBB_PPP	DECODE	0.0118457	0.959499	Bipolar disorder	PAM	Proteome	PLASMA	MR	FENLAND	TwoSampleMR	-0.00114612	0.0112597	0.918923		36280454	https://doi.org/10.1016/j.biopsych.2022.08.015	Lu et al Biol Psychiatry	BLOOD
PAM	P19021	8596	CIS	PGC3_SCZ_NoUKB	BOTH	+,+	0.000879202	0.000256688	0.330106	UKBB_PPP	DECODE	0.0118457	0.959499	Major depressive disorder	PAM	Proteome	PLASMA	MR	INTERVAL	TwoSampleMR	0.00128755	0.00965665	0.89393		36280454	https://doi.org/10.1016/j.biopsych.2022.08.015	Lu et al Biol Psychiatry	BLOOD
PAM	P19021	8596	CIS	PGC3_SCZ_NoUKB	BOTH	+,+	0.000879202	0.000256688	0.330106	UKBB_PPP	DECODE	0.0118457	0.959499	Major depressive disorder	PAM	Proteome	PLASMA	MR	FENLAND	TwoSampleMR	0.00655552	0.00511827	0.200261		36280454	https://doi.org/10.1016/j.biopsych.2022.08.015	Lu et al Biol Psychiatry	BLOOD
PAM	P19021	8596	CIS	PGC3_SCZ_NoUKB	BOTH	+,+	0.000879202	0.000256688	0.330106	UKBB_PPP	DECODE	0.0118457	0.959499	Schizophrenia	PAM	Proteome	PLASMA	MR	INTERVAL	TwoSampleMR	-0.0218924	0.0171674	0.202227		36280454	https://doi.org/10.1016/j.biopsych.2022.08.015	Lu et al Biol Psychiatry	BLOOD
PAM	P19021	8596	CIS	PGC3_SCZ_NoUKB	BOTH	+,+	0.000879202	0.000256688	0.330106	UKBB_PPP	DECODE	0.0118457	0.959499	Schizophrenia	PAM	Proteome	PLASMA	MR	FENLAND	TwoSampleMR	0.00561624	0.00948942	0.553956		36280454	https://doi.org/10.1016/j.biopsych.2022.08.015	Lu et al Biol Psychiatry	BLOOD
PAM	P19021	8596	CIS	PGC3_SCZ_NoUKB	BOTH	+,+	0.000879202	0.000256688	0.330106	UKBB_PPP	DECODE	0.0118457	0.959499	Deepression_Wray_tall	PAM	Transcriptome	BRAIN DLPFC	MR	PsychENCODE	TwoSampleMR	-0.01	0.01	0.557		35296807	10.1038/s41380-022-01507-9	Deng et all Mol Psychiatry	BRAIN
PAM	P19021	8596	CIS	PGC3_SCZ_NoUKB	BOTH	+,+	0.000879202	0.000256688	0.330106	UKBB_PPP	DECODE	0.0118457	0.959499	SCZ_PGC3	PAM	Transcriptome	DLPFC	SMR	CMC+GTEX	SMR	0.0204113	0.0331166	0.537666		35460606	10.1016/j.ajhg.2022.04.004	Jiang eet all Am J Hum Genet	BRAIN
PAM	P19021	8596	CIS	PGC3_SCZ_NoUKB	BOTH	+,+	0.000879202	0.000256688	0.330106	UKBB_PPP	DECODE	0.0118457	0.959499	SCZ_PGC3	PAM	Transcriptome_Transcriptlvel	DLPFC	SMR	CMC+GTEX	SMR	-0.0241855	0.0367734	0.510737		35460606	10.1016/j.ajhg.2022.04.004	Jiang eet all Am J Hum Genet	BRAIN
PAM	P19021	8596	CIS	PGC3_SCZ_NoUKB	BOTH	+,+	0.000879202	0.000256688	0.330106	UKBB_PPP	DECODE	0.0118457	0.959499	SCZ_PGC3	PAM	Transcriptome_Transcriptlvel	DLPFC	SMR	CMC+GTEX	SMR	0.0160692	0.0255162	0.528849		35460606	10.1016/j.ajhg.2022.04.004	Jiang eet all Am J Hum Genet	BRAIN
PAM	P19021	8596	CIS	PGC3_SCZ_NoUKB	BOTH	+,+	0.000879202	0.000256688	0.330106	UKBB_PPP	DECODE	0.0118457	0.959499	SCZ_PGC3	PAM	Transcriptome_Transcriptlvel	DLPFC	SMR	CMC+GTEX	SMR	0.0176526	0.0330012	0.592714		35460606	10.1016/j.ajhg.2022.04.004	Jiang eet all Am J Hum Genet	BRAIN
PAM	P19021	8596	CIS	PGC3_SCZ_NoUKB	BOTH	+,+	0.000879202	0.000256688	0.330106	UKBB_PPP	DECODE	0.0118457	0.959499	SCZ_PGC3	PAM	Transcriptome_Transcriptlvel	DLPFC	SMR	CMC+GTEX	SMR	0.0134103	0.0321105	0.676218		35460606	10.1016/j.ajhg.2022.04.004	Jiang eet all Am J Hum Genet	BRAIN
PAM	P19021	8596	CIS	PGC3_SCZ_NoUKB	BOTH	+,+	0.000879202	0.000256688	0.330106	UKBB_PPP	DECODE	0.0118457	0.959499	SCZ.Clozuk.2018	PAM	Transcriptome	BRAIN	SMR	PsychENCODE	SMR	0.00810679	0.030552	0.791		30545856	10.1126/science.aat8127	Gandal et all science	BRAIN
PAM	P19021	8596	CIS	PGC3_SCZ_NoUKB	BOTH	+,+	0.000879202	0.000256688	0.330106	UKBB_PPP	DECODE	0.0118457	0.959499	BD.PGC.ruderferCell2018	PAM	Transcriptome	BRAIN	SMR	PsychENCODE	SMR	-0.0847816	0.0486987	0.0816941		30545856	10.1126/science.aat8127	Gandal et all science	BRAIN
PAM	P19021	8596	CIS	PGC3_SCZ_NoUKB	BOTH	+,+	0.000879202	0.000256688	0.330106	UKBB_PPP	DECODE	0.0118457	0.959499	SCZ	PAM	Proteiome	BLOOD	SMR	eQTLGen	SMR	-0.00733313	0.00794819	0.356207		37415601	10.3389/fgene.2023.1191264	Gedik et all Front Genet	BLOOD
PAM	P19021	8596	CIS	PGC3_SCZ_NoUKB	BOTH	+,+	0.000879202	0.000256688	0.330106	UKBB_PPP	DECODE	0.0118457	0.959499	MDD	PAM	Proteiome	BRAIN	SMR	BrainMeta	SMR	-0.00990884	0.0190639	0.603223		37415601	10.3389/fgene.2023.1191264	Gedik et all Front Genet	BRAIN
PAM	P19021	8596	CIS	PGC3_SCZ_NoUKB	BOTH	+,+	0.000879202	0.000256688	0.330106	UKBB_PPP	DECODE	0.0118457	0.959499	BIP	PAM	Proteiome	BRAIN	SMR	BrainMeta	SMR	-0.0330374	0.0416536	0.427693		37415601	10.3389/fgene.2023.1191264	Gedik et all Front Genet	BRAIN
PAM	P19021	8596	CIS	PGC3_SCZ_NoUKB	BOTH	+,+	0.000879202	0.000256688	0.330106	UKBB_PPP	DECODE	0.0118457	0.959499	SCZ	PAM	Proteiome	BRAIN	SMR	BrainMeta	SMR	0.0387486	0.0344678	0.260929		37415601	10.3389/fgene.2023.1191264	Gedik et all Front Genet	BRAIN
PAM	P19021	8596	CIS	PGC3_SCZ_NoUKB	BOTH	+,+	0.000879202	0.000256688	0.330106	UKBB_PPP	DECODE	0.0118457	0.959499	MDD	PAM	Proteiome	BLOOD	SMR	eQTLGen	SMR	-0.0069788	0.00436193	0.109614		37415601	10.3389/fgene.2023.1191264	Gedik et all Front Genet	BLOOD
PAM	P19021	8596	CIS	PGC3_SCZ_NoUKB	BOTH	+,+	0.000879202	0.000256688	0.330106	UKBB_PPP	DECODE	0.0118457	0.959499	BIP	PAM	Proteiome	BLOOD	SMR	eQTLGen	SMR	-0.0117249	0.00949916	0.217088		37415601	10.3389/fgene.2023.1191264	Gedik et all Front Genet	BLOOD
PAM	P19021	8596	CIS	PGC3_SCZ_NoUKB	BOTH	+,+	0.000879202	0.000256688	0.330106	UKBB_PPP	DECODE	0.0118457	0.959499	SCZ	PAM	Proteiome	BLOOD	SMR	deCODE	SMR	0.0111155	0.0218045	0.610205		37415601	10.3389/fgene.2023.1191264	Gedik et all Front Genet	BLOOD
PAM	P19021	8596	CIS	PGC3_SCZ_NoUKB	BOTH	+,+	0.000879202	0.000256688	0.330106	UKBB_PPP	DECODE	0.0118457	0.959499	MDD	PAM	Proteiome	BLOOD	SMR	deCODE	SMR	-0.00299273	0.00997583	0.764178		37415601	10.3389/fgene.2023.1191264	Gedik et all Front Genet	BLOOD
PAM	P19021	8596	CIS	PGC3_SCZ_NoUKB	BOTH	+,+	0.000879202	0.000256688	0.330106	UKBB_PPP	DECODE	0.0118457	0.959499	BIP	PAM	Proteiome	BLOOD	SMR	deCODE	SMR	-0.0196726	0.0233728	0.399962		37415601	10.3389/fgene.2023.1191264	Gedik et all Front Genet	BLOOD
PAM	P19021	8596	CIS	PGC3_SCZ_NoUKB	BOTH	+,+	0.000879202	0.000256688	0.330106	UKBB_PPP	DECODE	0.0118457	0.959499	SCZ.Clozuk.2018	PAM	Transcriptome	BRAIN	TWAS	PsychENCODE	FUSION	2.83342		0.00461		30545856	10.1126/science.aat8127	Gandal et all science	BRAIN
PAM	P19021	8596	CIS	PGC3_SCZ_NoUKB	BOTH	+,+	0.000879202	0.000256688	0.330106	UKBB_PPP	DECODE	0.0118457	0.959499	BD.PGC.ruderferCell2018	PAM	Transcriptome	BRAIN	TWAS	PsychENCODE	FUSION	0.072947		0.942		30545856	10.1126/science.aat8127	Gandal et all science	BRAIN
PAM	P19021	8596	CIS	PGC3_SCZ_NoUKB	BOTH	+,+	0.000879202	0.000256688	0.330106	UKBB_PPP	DECODE	0.0118457	0.959499	SCZ_PGC2+CLOZUK	PAM	Transcriptome	DLPFC	TWAS	Collado-Torres	FUSION	3.61718		0.000298		31174959	10.1016/j.neuron.2019.05.013	ColladoTorres_neuron_twas etal. Neuron	BRAIN
PAM	P19021	8596	CIS	PGC3_SCZ_NoUKB	BOTH	+,+	0.000879202	0.000256688	0.330106	UKBB_PPP	DECODE	0.0118457	0.959499	SCZ_PGC2+CLOZUK	PAM	Transcriptome	DLPFC	TWAS	Collado-Torres	FUSION	3.56242		0.000367		31174959	10.1016/j.neuron.2019.05.013	ColladoTorres_neuron_twas etal. Neuron	BRAIN
PAM	P19021	8596	CIS	PGC3_SCZ_NoUKB	BOTH	+,+	0.000879202	0.000256688	0.330106	UKBB_PPP	DECODE	0.0118457	0.959499	SCZ_PGC2+CLOZUK	PAM	Transcriptome	DLPFC	TWAS	Collado-Torres	FUSION	3.54332		0.000395		31174959	10.1016/j.neuron.2019.05.013	ColladoTorres_neuron_twas etal. Neuron	BRAIN
PAM	P19021	8596	CIS	PGC3_SCZ_NoUKB	BOTH	+,+	0.000879202	0.000256688	0.330106	UKBB_PPP	DECODE	0.0118457	0.959499	SCZ_PGC2+CLOZUK	PAM	Transcriptome	DLPFC	TWAS	Collado-Torres	FUSION	3.41621		0.000635		31174959	10.1016/j.neuron.2019.05.013	ColladoTorres_neuron_twas etal. Neuron	BRAIN
PAM	P19021	8596	CIS	PGC3_SCZ_NoUKB	BOTH	+,+	0.000879202	0.000256688	0.330106	UKBB_PPP	DECODE	0.0118457	0.959499	SCZ_PGC2+CLOZUK	PAM	Transcriptome	DLPFC	TWAS	Collado-Torres	FUSION	3.0084		0.00263		31174959	10.1016/j.neuron.2019.05.013	ColladoTorres_neuron_twas etal. Neuron	BRAIN
PAM	P19021	8596	CIS	PGC3_SCZ_NoUKB	BOTH	+,+	0.000879202	0.000256688	0.330106	UKBB_PPP	DECODE	0.0118457	0.959499	SCZ_PGC2	PAM	Transcriptome	DLPFC	TWAS	Collado-Torres	FUSION	3.3962		0.000683		31174959	10.1016/j.neuron.2019.05.013	ColladoTorres_neuron_twas etal. Neuron	BRAIN
PAM	P19021	8596	CIS	PGC3_SCZ_NoUKB	BOTH	+,+	0.000879202	0.000256688	0.330106	UKBB_PPP	DECODE	0.0118457	0.959499	SCZ_PGC2	PAM	Transcriptome	DLPFC	TWAS	Collado-Torres	FUSION	3.34662		0.000818		31174959	10.1016/j.neuron.2019.05.013	ColladoTorres_neuron_twas etal. Neuron	BRAIN
PAM	P19021	8596	CIS	PGC3_SCZ_NoUKB	BOTH	+,+	0.000879202	0.000256688	0.330106	UKBB_PPP	DECODE	0.0118457	0.959499	SCZ_PGC2	PAM	Transcriptome	DLPFC	TWAS	Collado-Torres	FUSION	3.33043		0.000867		31174959	10.1016/j.neuron.2019.05.013	ColladoTorres_neuron_twas etal. Neuron	BRAIN
PAM	P19021	8596	CIS	PGC3_SCZ_NoUKB	BOTH	+,+	0.000879202	0.000256688	0.330106	UKBB_PPP	DECODE	0.0118457	0.959499	SCZ_PGC2	PAM	Transcriptome	DLPFC	TWAS	Collado-Torres	FUSION	3.32051		0.000899		31174959	10.1016/j.neuron.2019.05.013	ColladoTorres_neuron_twas etal. Neuron	BRAIN
PAM	P19021	8596	CIS	PGC3_SCZ_NoUKB	BOTH	+,+	0.000879202	0.000256688	0.330106	UKBB_PPP	DECODE	0.0118457	0.959499	SCZ_PGC2	PAM	Transcriptome	DLPFC	TWAS	Collado-Torres	FUSION	3.09104		0.00199		31174959	10.1016/j.neuron.2019.05.013	ColladoTorres_neuron_twas etal. Neuron	BRAIN
PAM	P19021	8596	CIS	PGC3_SCZ_NoUKB	BOTH	+,+	0.000879202	0.000256688	0.330106	UKBB_PPP	DECODE	0.0118457	0.959499	Depression Howard et all	PAM	Proteiome	BRAIN	PWAS	ROS/MAP	FUSION	-1.0564		0.291		33846625	10.1038/s41593-021-00832-6	Wingo Nat Neurosci	BRAIN
PAM	P19021	8596	CIS	PGC3_SCZ_NoUKB	BOTH	+,+	0.000879202	0.000256688	0.330106	UKBB_PPP	DECODE	0.0118457	0.959499	Schizophrenia	PAM	Transcriptome	brain caudate nucleus	SMR	Gtex	SMR	-0.117413	0.0845854	0.165106		36319771	10.1038/s41593-022-01182-7	Benjamin KJM	brain caudate nucleus
PAM	P19021	8596	CIS	Depression_iPSYCH_2023	BOTH	+,+	0.0255259	0.00643566	0.605815	DECODE	UKBB_PPP	0.293372	24.0565	Bipolar disorder	PAM	Proteome	PLASMA	MR	INTERVAL	TwoSampleMR	0.0124531	0.02103	0.553746		36280454	https://doi.org/10.1016/j.biopsych.2022.08.015	Lu et al Biol Psychiatry	BLOOD
PAM	P19021	8596	CIS	Depression_iPSYCH_2023	BOTH	+,+	0.0255259	0.00643566	0.605815	DECODE	UKBB_PPP	0.293372	24.0565	Bipolar disorder	PAM	Proteome	PLASMA	MR	FENLAND	TwoSampleMR	-0.00114612	0.0112597	0.918923		36280454	https://doi.org/10.1016/j.biopsych.2022.08.015	Lu et al Biol Psychiatry	BLOOD
PAM	P19021	8596	CIS	Depression_iPSYCH_2023	BOTH	+,+	0.0255259	0.00643566	0.605815	DECODE	UKBB_PPP	0.293372	24.0565	Major depressive disorder	PAM	Proteome	PLASMA	MR	INTERVAL	TwoSampleMR	0.00128755	0.00965665	0.89393		36280454	https://doi.org/10.1016/j.biopsych.2022.08.015	Lu et al Biol Psychiatry	BLOOD
PAM	P19021	8596	CIS	Depression_iPSYCH_2023	BOTH	+,+	0.0255259	0.00643566	0.605815	DECODE	UKBB_PPP	0.293372	24.0565	Major depressive disorder	PAM	Proteome	PLASMA	MR	FENLAND	TwoSampleMR	0.00655552	0.00511827	0.200261		36280454	https://doi.org/10.1016/j.biopsych.2022.08.015	Lu et al Biol Psychiatry	BLOOD
PAM	P19021	8596	CIS	Depression_iPSYCH_2023	BOTH	+,+	0.0255259	0.00643566	0.605815	DECODE	UKBB_PPP	0.293372	24.0565	Schizophrenia	PAM	Proteome	PLASMA	MR	INTERVAL	TwoSampleMR	-0.0218924	0.0171674	0.202227		36280454	https://doi.org/10.1016/j.biopsych.2022.08.015	Lu et al Biol Psychiatry	BLOOD
PAM	P19021	8596	CIS	Depression_iPSYCH_2023	BOTH	+,+	0.0255259	0.00643566	0.605815	DECODE	UKBB_PPP	0.293372	24.0565	Schizophrenia	PAM	Proteome	PLASMA	MR	FENLAND	TwoSampleMR	0.00561624	0.00948942	0.553956		36280454	https://doi.org/10.1016/j.biopsych.2022.08.015	Lu et al Biol Psychiatry	BLOOD
PAM	P19021	8596	CIS	Depression_iPSYCH_2023	BOTH	+,+	0.0255259	0.00643566	0.605815	DECODE	UKBB_PPP	0.293372	24.0565	Deepression_Wray_tall	PAM	Transcriptome	BRAIN DLPFC	MR	PsychENCODE	TwoSampleMR	-0.01	0.01	0.557		35296807	10.1038/s41380-022-01507-9	Deng et all Mol Psychiatry	BRAIN
PAM	P19021	8596	CIS	Depression_iPSYCH_2023	BOTH	+,+	0.0255259	0.00643566	0.605815	DECODE	UKBB_PPP	0.293372	24.0565	SCZ_PGC3	PAM	Transcriptome	DLPFC	SMR	CMC+GTEX	SMR	0.0204113	0.0331166	0.537666		35460606	10.1016/j.ajhg.2022.04.004	Jiang eet all Am J Hum Genet	BRAIN
PAM	P19021	8596	CIS	Depression_iPSYCH_2023	BOTH	+,+	0.0255259	0.00643566	0.605815	DECODE	UKBB_PPP	0.293372	24.0565	SCZ_PGC3	PAM	Transcriptome_Transcriptlvel	DLPFC	SMR	CMC+GTEX	SMR	-0.0241855	0.0367734	0.510737		35460606	10.1016/j.ajhg.2022.04.004	Jiang eet all Am J Hum Genet	BRAIN
PAM	P19021	8596	CIS	Depression_iPSYCH_2023	BOTH	+,+	0.0255259	0.00643566	0.605815	DECODE	UKBB_PPP	0.293372	24.0565	SCZ_PGC3	PAM	Transcriptome_Transcriptlvel	DLPFC	SMR	CMC+GTEX	SMR	0.0160692	0.0255162	0.528849		35460606	10.1016/j.ajhg.2022.04.004	Jiang eet all Am J Hum Genet	BRAIN
PAM	P19021	8596	CIS	Depression_iPSYCH_2023	BOTH	+,+	0.0255259	0.00643566	0.605815	DECODE	UKBB_PPP	0.293372	24.0565	SCZ_PGC3	PAM	Transcriptome_Transcriptlvel	DLPFC	SMR	CMC+GTEX	SMR	0.0176526	0.0330012	0.592714		35460606	10.1016/j.ajhg.2022.04.004	Jiang eet all Am J Hum Genet	BRAIN
PAM	P19021	8596	CIS	Depression_iPSYCH_2023	BOTH	+,+	0.0255259	0.00643566	0.605815	DECODE	UKBB_PPP	0.293372	24.0565	SCZ_PGC3	PAM	Transcriptome_Transcriptlvel	DLPFC	SMR	CMC+GTEX	SMR	0.0134103	0.0321105	0.676218		35460606	10.1016/j.ajhg.2022.04.004	Jiang eet all Am J Hum Genet	BRAIN
PAM	P19021	8596	CIS	Depression_iPSYCH_2023	BOTH	+,+	0.0255259	0.00643566	0.605815	DECODE	UKBB_PPP	0.293372	24.0565	SCZ.Clozuk.2018	PAM	Transcriptome	BRAIN	SMR	PsychENCODE	SMR	0.00810679	0.030552	0.791		30545856	10.1126/science.aat8127	Gandal et all science	BRAIN
PAM	P19021	8596	CIS	Depression_iPSYCH_2023	BOTH	+,+	0.0255259	0.00643566	0.605815	DECODE	UKBB_PPP	0.293372	24.0565	BD.PGC.ruderferCell2018	PAM	Transcriptome	BRAIN	SMR	PsychENCODE	SMR	-0.0847816	0.0486987	0.0816941		30545856	10.1126/science.aat8127	Gandal et all science	BRAIN
PAM	P19021	8596	CIS	Depression_iPSYCH_2023	BOTH	+,+	0.0255259	0.00643566	0.605815	DECODE	UKBB_PPP	0.293372	24.0565	SCZ	PAM	Proteiome	BLOOD	SMR	eQTLGen	SMR	-0.00733313	0.00794819	0.356207		37415601	10.3389/fgene.2023.1191264	Gedik et all Front Genet	BLOOD
PAM	P19021	8596	CIS	Depression_iPSYCH_2023	BOTH	+,+	0.0255259	0.00643566	0.605815	DECODE	UKBB_PPP	0.293372	24.0565	MDD	PAM	Proteiome	BRAIN	SMR	BrainMeta	SMR	-0.00990884	0.0190639	0.603223		37415601	10.3389/fgene.2023.1191264	Gedik et all Front Genet	BRAIN
PAM	P19021	8596	CIS	Depression_iPSYCH_2023	BOTH	+,+	0.0255259	0.00643566	0.605815	DECODE	UKBB_PPP	0.293372	24.0565	BIP	PAM	Proteiome	BRAIN	SMR	BrainMeta	SMR	-0.0330374	0.0416536	0.427693		37415601	10.3389/fgene.2023.1191264	Gedik et all Front Genet	BRAIN
PAM	P19021	8596	CIS	Depression_iPSYCH_2023	BOTH	+,+	0.0255259	0.00643566	0.605815	DECODE	UKBB_PPP	0.293372	24.0565	SCZ	PAM	Proteiome	BRAIN	SMR	BrainMeta	SMR	0.0387486	0.0344678	0.260929		37415601	10.3389/fgene.2023.1191264	Gedik et all Front Genet	BRAIN
PAM	P19021	8596	CIS	Depression_iPSYCH_2023	BOTH	+,+	0.0255259	0.00643566	0.605815	DECODE	UKBB_PPP	0.293372	24.0565	MDD	PAM	Proteiome	BLOOD	SMR	eQTLGen	SMR	-0.0069788	0.00436193	0.109614		37415601	10.3389/fgene.2023.1191264	Gedik et all Front Genet	BLOOD
PAM	P19021	8596	CIS	Depression_iPSYCH_2023	BOTH	+,+	0.0255259	0.00643566	0.605815	DECODE	UKBB_PPP	0.293372	24.0565	BIP	PAM	Proteiome	BLOOD	SMR	eQTLGen	SMR	-0.0117249	0.00949916	0.217088		37415601	10.3389/fgene.2023.1191264	Gedik et all Front Genet	BLOOD
PAM	P19021	8596	CIS	Depression_iPSYCH_2023	BOTH	+,+	0.0255259	0.00643566	0.605815	DECODE	UKBB_PPP	0.293372	24.0565	SCZ	PAM	Proteiome	BLOOD	SMR	deCODE	SMR	0.0111155	0.0218045	0.610205		37415601	10.3389/fgene.2023.1191264	Gedik et all Front Genet	BLOOD
PAM	P19021	8596	CIS	Depression_iPSYCH_2023	BOTH	+,+	0.0255259	0.00643566	0.605815	DECODE	UKBB_PPP	0.293372	24.0565	MDD	PAM	Proteiome	BLOOD	SMR	deCODE	SMR	-0.00299273	0.00997583	0.764178		37415601	10.3389/fgene.2023.1191264	Gedik et all Front Genet	BLOOD
PAM	P19021	8596	CIS	Depression_iPSYCH_2023	BOTH	+,+	0.0255259	0.00643566	0.605815	DECODE	UKBB_PPP	0.293372	24.0565	BIP	PAM	Proteiome	BLOOD	SMR	deCODE	SMR	-0.0196726	0.0233728	0.399962		37415601	10.3389/fgene.2023.1191264	Gedik et all Front Genet	BLOOD
PAM	P19021	8596	CIS	Depression_iPSYCH_2023	BOTH	+,+	0.0255259	0.00643566	0.605815	DECODE	UKBB_PPP	0.293372	24.0565	SCZ.Clozuk.2018	PAM	Transcriptome	BRAIN	TWAS	PsychENCODE	FUSION	2.83342		0.00461		30545856	10.1126/science.aat8127	Gandal et all science	BRAIN
PAM	P19021	8596	CIS	Depression_iPSYCH_2023	BOTH	+,+	0.0255259	0.00643566	0.605815	DECODE	UKBB_PPP	0.293372	24.0565	BD.PGC.ruderferCell2018	PAM	Transcriptome	BRAIN	TWAS	PsychENCODE	FUSION	0.072947		0.942		30545856	10.1126/science.aat8127	Gandal et all science	BRAIN
PAM	P19021	8596	CIS	Depression_iPSYCH_2023	BOTH	+,+	0.0255259	0.00643566	0.605815	DECODE	UKBB_PPP	0.293372	24.0565	SCZ_PGC2+CLOZUK	PAM	Transcriptome	DLPFC	TWAS	Collado-Torres	FUSION	3.61718		0.000298		31174959	10.1016/j.neuron.2019.05.013	ColladoTorres_neuron_twas etal. Neuron	BRAIN
PAM	P19021	8596	CIS	Depression_iPSYCH_2023	BOTH	+,+	0.0255259	0.00643566	0.605815	DECODE	UKBB_PPP	0.293372	24.0565	SCZ_PGC2+CLOZUK	PAM	Transcriptome	DLPFC	TWAS	Collado-Torres	FUSION	3.56242		0.000367		31174959	10.1016/j.neuron.2019.05.013	ColladoTorres_neuron_twas etal. Neuron	BRAIN
PAM	P19021	8596	CIS	Depression_iPSYCH_2023	BOTH	+,+	0.0255259	0.00643566	0.605815	DECODE	UKBB_PPP	0.293372	24.0565	SCZ_PGC2+CLOZUK	PAM	Transcriptome	DLPFC	TWAS	Collado-Torres	FUSION	3.54332		0.000395		31174959	10.1016/j.neuron.2019.05.013	ColladoTorres_neuron_twas etal. Neuron	BRAIN
PAM	P19021	8596	CIS	Depression_iPSYCH_2023	BOTH	+,+	0.0255259	0.00643566	0.605815	DECODE	UKBB_PPP	0.293372	24.0565	SCZ_PGC2+CLOZUK	PAM	Transcriptome	DLPFC	TWAS	Collado-Torres	FUSION	3.41621		0.000635		31174959	10.1016/j.neuron.2019.05.013	ColladoTorres_neuron_twas etal. Neuron	BRAIN
PAM	P19021	8596	CIS	Depression_iPSYCH_2023	BOTH	+,+	0.0255259	0.00643566	0.605815	DECODE	UKBB_PPP	0.293372	24.0565	SCZ_PGC2+CLOZUK	PAM	Transcriptome	DLPFC	TWAS	Collado-Torres	FUSION	3.0084		0.00263		31174959	10.1016/j.neuron.2019.05.013	ColladoTorres_neuron_twas etal. Neuron	BRAIN
PAM	P19021	8596	CIS	Depression_iPSYCH_2023	BOTH	+,+	0.0255259	0.00643566	0.605815	DECODE	UKBB_PPP	0.293372	24.0565	SCZ_PGC2	PAM	Transcriptome	DLPFC	TWAS	Collado-Torres	FUSION	3.3962		0.000683		31174959	10.1016/j.neuron.2019.05.013	ColladoTorres_neuron_twas etal. Neuron	BRAIN
PAM	P19021	8596	CIS	Depression_iPSYCH_2023	BOTH	+,+	0.0255259	0.00643566	0.605815	DECODE	UKBB_PPP	0.293372	24.0565	SCZ_PGC2	PAM	Transcriptome	DLPFC	TWAS	Collado-Torres	FUSION	3.34662		0.000818		31174959	10.1016/j.neuron.2019.05.013	ColladoTorres_neuron_twas etal. Neuron	BRAIN
PAM	P19021	8596	CIS	Depression_iPSYCH_2023	BOTH	+,+	0.0255259	0.00643566	0.605815	DECODE	UKBB_PPP	0.293372	24.0565	SCZ_PGC2	PAM	Transcriptome	DLPFC	TWAS	Collado-Torres	FUSION	3.33043		0.000867		31174959	10.1016/j.neuron.2019.05.013	ColladoTorres_neuron_twas etal. Neuron	BRAIN
PAM	P19021	8596	CIS	Depression_iPSYCH_2023	BOTH	+,+	0.0255259	0.00643566	0.605815	DECODE	UKBB_PPP	0.293372	24.0565	SCZ_PGC2	PAM	Transcriptome	DLPFC	TWAS	Collado-Torres	FUSION	3.32051		0.000899		31174959	10.1016/j.neuron.2019.05.013	ColladoTorres_neuron_twas etal. Neuron	BRAIN
PAM	P19021	8596	CIS	Depression_iPSYCH_2023	BOTH	+,+	0.0255259	0.00643566	0.605815	DECODE	UKBB_PPP	0.293372	24.0565	SCZ_PGC2	PAM	Transcriptome	DLPFC	TWAS	Collado-Torres	FUSION	3.09104		0.00199		31174959	10.1016/j.neuron.2019.05.013	ColladoTorres_neuron_twas etal. Neuron	BRAIN
PAM	P19021	8596	CIS	Depression_iPSYCH_2023	BOTH	+,+	0.0255259	0.00643566	0.605815	DECODE	UKBB_PPP	0.293372	24.0565	Depression Howard et all	PAM	Proteiome	BRAIN	PWAS	ROS/MAP	FUSION	-1.0564		0.291		33846625	10.1038/s41593-021-00832-6	Wingo Nat Neurosci	BRAIN
PAM	P19021	8596	CIS	Depression_iPSYCH_2023	BOTH	+,+	0.0255259	0.00643566	0.605815	DECODE	UKBB_PPP	0.293372	24.0565	Schizophrenia	PAM	Transcriptome	brain caudate nucleus	SMR	Gtex	SMR	-0.117413	0.0845854	0.165106		36319771	10.1038/s41593-022-01182-7	Benjamin KJM	brain caudate nucleus
PAM	P19021	8596	CIS	Cognition_Meta	DECODE_Specific	-,NA		0.489381	0.489381	DECODE	DECODE	1.19484	1829.31	Bipolar disorder	PAM	Proteome	PLASMA	MR	INTERVAL	TwoSampleMR	0.0124531	0.02103	0.553746		36280454	https://doi.org/10.1016/j.biopsych.2022.08.015	Lu et al Biol Psychiatry	BLOOD
PAM	P19021	8596	CIS	Cognition_Meta	DECODE_Specific	-,NA		0.489381	0.489381	DECODE	DECODE	1.19484	1829.31	Bipolar disorder	PAM	Proteome	PLASMA	MR	FENLAND	TwoSampleMR	-0.00114612	0.0112597	0.918923		36280454	https://doi.org/10.1016/j.biopsych.2022.08.015	Lu et al Biol Psychiatry	BLOOD
PAM	P19021	8596	CIS	Cognition_Meta	DECODE_Specific	-,NA		0.489381	0.489381	DECODE	DECODE	1.19484	1829.31	Major depressive disorder	PAM	Proteome	PLASMA	MR	INTERVAL	TwoSampleMR	0.00128755	0.00965665	0.89393		36280454	https://doi.org/10.1016/j.biopsych.2022.08.015	Lu et al Biol Psychiatry	BLOOD
PAM	P19021	8596	CIS	Cognition_Meta	DECODE_Specific	-,NA		0.489381	0.489381	DECODE	DECODE	1.19484	1829.31	Major depressive disorder	PAM	Proteome	PLASMA	MR	FENLAND	TwoSampleMR	0.00655552	0.00511827	0.200261		36280454	https://doi.org/10.1016/j.biopsych.2022.08.015	Lu et al Biol Psychiatry	BLOOD
PAM	P19021	8596	CIS	Cognition_Meta	DECODE_Specific	-,NA		0.489381	0.489381	DECODE	DECODE	1.19484	1829.31	Schizophrenia	PAM	Proteome	PLASMA	MR	INTERVAL	TwoSampleMR	-0.0218924	0.0171674	0.202227		36280454	https://doi.org/10.1016/j.biopsych.2022.08.015	Lu et al Biol Psychiatry	BLOOD
PAM	P19021	8596	CIS	Cognition_Meta	DECODE_Specific	-,NA		0.489381	0.489381	DECODE	DECODE	1.19484	1829.31	Schizophrenia	PAM	Proteome	PLASMA	MR	FENLAND	TwoSampleMR	0.00561624	0.00948942	0.553956		36280454	https://doi.org/10.1016/j.biopsych.2022.08.015	Lu et al Biol Psychiatry	BLOOD
PAM	P19021	8596	CIS	Cognition_Meta	DECODE_Specific	-,NA		0.489381	0.489381	DECODE	DECODE	1.19484	1829.31	Deepression_Wray_tall	PAM	Transcriptome	BRAIN DLPFC	MR	PsychENCODE	TwoSampleMR	-0.01	0.01	0.557		35296807	10.1038/s41380-022-01507-9	Deng et all Mol Psychiatry	BRAIN
PAM	P19021	8596	CIS	Cognition_Meta	DECODE_Specific	-,NA		0.489381	0.489381	DECODE	DECODE	1.19484	1829.31	SCZ_PGC3	PAM	Transcriptome	DLPFC	SMR	CMC+GTEX	SMR	0.0204113	0.0331166	0.537666		35460606	10.1016/j.ajhg.2022.04.004	Jiang eet all Am J Hum Genet	BRAIN
PAM	P19021	8596	CIS	Cognition_Meta	DECODE_Specific	-,NA		0.489381	0.489381	DECODE	DECODE	1.19484	1829.31	SCZ_PGC3	PAM	Transcriptome_Transcriptlvel	DLPFC	SMR	CMC+GTEX	SMR	-0.0241855	0.0367734	0.510737		35460606	10.1016/j.ajhg.2022.04.004	Jiang eet all Am J Hum Genet	BRAIN
PAM	P19021	8596	CIS	Cognition_Meta	DECODE_Specific	-,NA		0.489381	0.489381	DECODE	DECODE	1.19484	1829.31	SCZ_PGC3	PAM	Transcriptome_Transcriptlvel	DLPFC	SMR	CMC+GTEX	SMR	0.0160692	0.0255162	0.528849		35460606	10.1016/j.ajhg.2022.04.004	Jiang eet all Am J Hum Genet	BRAIN
PAM	P19021	8596	CIS	Cognition_Meta	DECODE_Specific	-,NA		0.489381	0.489381	DECODE	DECODE	1.19484	1829.31	SCZ_PGC3	PAM	Transcriptome_Transcriptlvel	DLPFC	SMR	CMC+GTEX	SMR	0.0176526	0.0330012	0.592714		35460606	10.1016/j.ajhg.2022.04.004	Jiang eet all Am J Hum Genet	BRAIN
PAM	P19021	8596	CIS	Cognition_Meta	DECODE_Specific	-,NA		0.489381	0.489381	DECODE	DECODE	1.19484	1829.31	SCZ_PGC3	PAM	Transcriptome_Transcriptlvel	DLPFC	SMR	CMC+GTEX	SMR	0.0134103	0.0321105	0.676218		35460606	10.1016/j.ajhg.2022.04.004	Jiang eet all Am J Hum Genet	BRAIN
PAM	P19021	8596	CIS	Cognition_Meta	DECODE_Specific	-,NA		0.489381	0.489381	DECODE	DECODE	1.19484	1829.31	SCZ.Clozuk.2018	PAM	Transcriptome	BRAIN	SMR	PsychENCODE	SMR	0.00810679	0.030552	0.791		30545856	10.1126/science.aat8127	Gandal et all science	BRAIN
PAM	P19021	8596	CIS	Cognition_Meta	DECODE_Specific	-,NA		0.489381	0.489381	DECODE	DECODE	1.19484	1829.31	BD.PGC.ruderferCell2018	PAM	Transcriptome	BRAIN	SMR	PsychENCODE	SMR	-0.0847816	0.0486987	0.0816941		30545856	10.1126/science.aat8127	Gandal et all science	BRAIN
PAM	P19021	8596	CIS	Cognition_Meta	DECODE_Specific	-,NA		0.489381	0.489381	DECODE	DECODE	1.19484	1829.31	SCZ	PAM	Proteiome	BLOOD	SMR	eQTLGen	SMR	-0.00733313	0.00794819	0.356207		37415601	10.3389/fgene.2023.1191264	Gedik et all Front Genet	BLOOD
PAM	P19021	8596	CIS	Cognition_Meta	DECODE_Specific	-,NA		0.489381	0.489381	DECODE	DECODE	1.19484	1829.31	MDD	PAM	Proteiome	BRAIN	SMR	BrainMeta	SMR	-0.00990884	0.0190639	0.603223		37415601	10.3389/fgene.2023.1191264	Gedik et all Front Genet	BRAIN
PAM	P19021	8596	CIS	Cognition_Meta	DECODE_Specific	-,NA		0.489381	0.489381	DECODE	DECODE	1.19484	1829.31	BIP	PAM	Proteiome	BRAIN	SMR	BrainMeta	SMR	-0.0330374	0.0416536	0.427693		37415601	10.3389/fgene.2023.1191264	Gedik et all Front Genet	BRAIN
PAM	P19021	8596	CIS	Cognition_Meta	DECODE_Specific	-,NA		0.489381	0.489381	DECODE	DECODE	1.19484	1829.31	SCZ	PAM	Proteiome	BRAIN	SMR	BrainMeta	SMR	0.0387486	0.0344678	0.260929		37415601	10.3389/fgene.2023.1191264	Gedik et all Front Genet	BRAIN
PAM	P19021	8596	CIS	Cognition_Meta	DECODE_Specific	-,NA		0.489381	0.489381	DECODE	DECODE	1.19484	1829.31	MDD	PAM	Proteiome	BLOOD	SMR	eQTLGen	SMR	-0.0069788	0.00436193	0.109614		37415601	10.3389/fgene.2023.1191264	Gedik et all Front Genet	BLOOD
PAM	P19021	8596	CIS	Cognition_Meta	DECODE_Specific	-,NA		0.489381	0.489381	DECODE	DECODE	1.19484	1829.31	BIP	PAM	Proteiome	BLOOD	SMR	eQTLGen	SMR	-0.0117249	0.00949916	0.217088		37415601	10.3389/fgene.2023.1191264	Gedik et all Front Genet	BLOOD
PAM	P19021	8596	CIS	Cognition_Meta	DECODE_Specific	-,NA		0.489381	0.489381	DECODE	DECODE	1.19484	1829.31	SCZ	PAM	Proteiome	BLOOD	SMR	deCODE	SMR	0.0111155	0.0218045	0.610205		37415601	10.3389/fgene.2023.1191264	Gedik et all Front Genet	BLOOD
PAM	P19021	8596	CIS	Cognition_Meta	DECODE_Specific	-,NA		0.489381	0.489381	DECODE	DECODE	1.19484	1829.31	MDD	PAM	Proteiome	BLOOD	SMR	deCODE	SMR	-0.00299273	0.00997583	0.764178		37415601	10.3389/fgene.2023.1191264	Gedik et all Front Genet	BLOOD
PAM	P19021	8596	CIS	Cognition_Meta	DECODE_Specific	-,NA		0.489381	0.489381	DECODE	DECODE	1.19484	1829.31	BIP	PAM	Proteiome	BLOOD	SMR	deCODE	SMR	-0.0196726	0.0233728	0.399962		37415601	10.3389/fgene.2023.1191264	Gedik et all Front Genet	BLOOD
PAM	P19021	8596	CIS	Cognition_Meta	DECODE_Specific	-,NA		0.489381	0.489381	DECODE	DECODE	1.19484	1829.31	SCZ.Clozuk.2018	PAM	Transcriptome	BRAIN	TWAS	PsychENCODE	FUSION	2.83342		0.00461		30545856	10.1126/science.aat8127	Gandal et all science	BRAIN
PAM	P19021	8596	CIS	Cognition_Meta	DECODE_Specific	-,NA		0.489381	0.489381	DECODE	DECODE	1.19484	1829.31	BD.PGC.ruderferCell2018	PAM	Transcriptome	BRAIN	TWAS	PsychENCODE	FUSION	0.072947		0.942		30545856	10.1126/science.aat8127	Gandal et all science	BRAIN
PAM	P19021	8596	CIS	Cognition_Meta	DECODE_Specific	-,NA		0.489381	0.489381	DECODE	DECODE	1.19484	1829.31	SCZ_PGC2+CLOZUK	PAM	Transcriptome	DLPFC	TWAS	Collado-Torres	FUSION	3.61718		0.000298		31174959	10.1016/j.neuron.2019.05.013	ColladoTorres_neuron_twas etal. Neuron	BRAIN
PAM	P19021	8596	CIS	Cognition_Meta	DECODE_Specific	-,NA		0.489381	0.489381	DECODE	DECODE	1.19484	1829.31	SCZ_PGC2+CLOZUK	PAM	Transcriptome	DLPFC	TWAS	Collado-Torres	FUSION	3.56242		0.000367		31174959	10.1016/j.neuron.2019.05.013	ColladoTorres_neuron_twas etal. Neuron	BRAIN
PAM	P19021	8596	CIS	Cognition_Meta	DECODE_Specific	-,NA		0.489381	0.489381	DECODE	DECODE	1.19484	1829.31	SCZ_PGC2+CLOZUK	PAM	Transcriptome	DLPFC	TWAS	Collado-Torres	FUSION	3.54332		0.000395		31174959	10.1016/j.neuron.2019.05.013	ColladoTorres_neuron_twas etal. Neuron	BRAIN
PAM	P19021	8596	CIS	Cognition_Meta	DECODE_Specific	-,NA		0.489381	0.489381	DECODE	DECODE	1.19484	1829.31	SCZ_PGC2+CLOZUK	PAM	Transcriptome	DLPFC	TWAS	Collado-Torres	FUSION	3.41621		0.000635		31174959	10.1016/j.neuron.2019.05.013	ColladoTorres_neuron_twas etal. Neuron	BRAIN
PAM	P19021	8596	CIS	Cognition_Meta	DECODE_Specific	-,NA		0.489381	0.489381	DECODE	DECODE	1.19484	1829.31	SCZ_PGC2+CLOZUK	PAM	Transcriptome	DLPFC	TWAS	Collado-Torres	FUSION	3.0084		0.00263		31174959	10.1016/j.neuron.2019.05.013	ColladoTorres_neuron_twas etal. Neuron	BRAIN
PAM	P19021	8596	CIS	Cognition_Meta	DECODE_Specific	-,NA		0.489381	0.489381	DECODE	DECODE	1.19484	1829.31	SCZ_PGC2	PAM	Transcriptome	DLPFC	TWAS	Collado-Torres	FUSION	3.3962		0.000683		31174959	10.1016/j.neuron.2019.05.013	ColladoTorres_neuron_twas etal. Neuron	BRAIN
PAM	P19021	8596	CIS	Cognition_Meta	DECODE_Specific	-,NA		0.489381	0.489381	DECODE	DECODE	1.19484	1829.31	SCZ_PGC2	PAM	Transcriptome	DLPFC	TWAS	Collado-Torres	FUSION	3.34662		0.000818		31174959	10.1016/j.neuron.2019.05.013	ColladoTorres_neuron_twas etal. Neuron	BRAIN
PAM	P19021	8596	CIS	Cognition_Meta	DECODE_Specific	-,NA		0.489381	0.489381	DECODE	DECODE	1.19484	1829.31	SCZ_PGC2	PAM	Transcriptome	DLPFC	TWAS	Collado-Torres	FUSION	3.33043		0.000867		31174959	10.1016/j.neuron.2019.05.013	ColladoTorres_neuron_twas etal. Neuron	BRAIN
PAM	P19021	8596	CIS	Cognition_Meta	DECODE_Specific	-,NA		0.489381	0.489381	DECODE	DECODE	1.19484	1829.31	SCZ_PGC2	PAM	Transcriptome	DLPFC	TWAS	Collado-Torres	FUSION	3.32051		0.000899		31174959	10.1016/j.neuron.2019.05.013	ColladoTorres_neuron_twas etal. Neuron	BRAIN
PAM	P19021	8596	CIS	Cognition_Meta	DECODE_Specific	-,NA		0.489381	0.489381	DECODE	DECODE	1.19484	1829.31	SCZ_PGC2	PAM	Transcriptome	DLPFC	TWAS	Collado-Torres	FUSION	3.09104		0.00199		31174959	10.1016/j.neuron.2019.05.013	ColladoTorres_neuron_twas etal. Neuron	BRAIN
PAM	P19021	8596	CIS	Cognition_Meta	DECODE_Specific	-,NA		0.489381	0.489381	DECODE	DECODE	1.19484	1829.31	Depression Howard et all	PAM	Proteiome	BRAIN	PWAS	ROS/MAP	FUSION	-1.0564		0.291		33846625	10.1038/s41593-021-00832-6	Wingo Nat Neurosci	BRAIN
PAM	P19021	8596	CIS	Cognition_Meta	DECODE_Specific	-,NA		0.489381	0.489381	DECODE	DECODE	1.19484	1829.31	Schizophrenia	PAM	Transcriptome	brain caudate nucleus	SMR	Gtex	SMR	-0.117413	0.0845854	0.165106		36319771	10.1038/s41593-022-01182-7	Benjamin KJM	brain caudate nucleus
PAM	P19021	8596	TRANS	BIP_PGC3_noukb	BOTH	-,-	0.215975	0.153638	0.361248	UKBB_PPP	DECODE	0.440046	1046.43	Bipolar disorder	PAM	Proteome	PLASMA	MR	INTERVAL	TwoSampleMR	0.0124531	0.02103	0.553746		36280454	https://doi.org/10.1016/j.biopsych.2022.08.015	Lu et al Biol Psychiatry	BLOOD
PAM	P19021	8596	TRANS	BIP_PGC3_noukb	BOTH	-,-	0.215975	0.153638	0.361248	UKBB_PPP	DECODE	0.440046	1046.43	Bipolar disorder	PAM	Proteome	PLASMA	MR	FENLAND	TwoSampleMR	-0.00114612	0.0112597	0.918923		36280454	https://doi.org/10.1016/j.biopsych.2022.08.015	Lu et al Biol Psychiatry	BLOOD
PAM	P19021	8596	TRANS	BIP_PGC3_noukb	BOTH	-,-	0.215975	0.153638	0.361248	UKBB_PPP	DECODE	0.440046	1046.43	Major depressive disorder	PAM	Proteome	PLASMA	MR	INTERVAL	TwoSampleMR	0.00128755	0.00965665	0.89393		36280454	https://doi.org/10.1016/j.biopsych.2022.08.015	Lu et al Biol Psychiatry	BLOOD
PAM	P19021	8596	TRANS	BIP_PGC3_noukb	BOTH	-,-	0.215975	0.153638	0.361248	UKBB_PPP	DECODE	0.440046	1046.43	Major depressive disorder	PAM	Proteome	PLASMA	MR	FENLAND	TwoSampleMR	0.00655552	0.00511827	0.200261		36280454	https://doi.org/10.1016/j.biopsych.2022.08.015	Lu et al Biol Psychiatry	BLOOD
PAM	P19021	8596	TRANS	BIP_PGC3_noukb	BOTH	-,-	0.215975	0.153638	0.361248	UKBB_PPP	DECODE	0.440046	1046.43	Schizophrenia	PAM	Proteome	PLASMA	MR	INTERVAL	TwoSampleMR	-0.0218924	0.0171674	0.202227		36280454	https://doi.org/10.1016/j.biopsych.2022.08.015	Lu et al Biol Psychiatry	BLOOD
PAM	P19021	8596	TRANS	BIP_PGC3_noukb	BOTH	-,-	0.215975	0.153638	0.361248	UKBB_PPP	DECODE	0.440046	1046.43	Schizophrenia	PAM	Proteome	PLASMA	MR	FENLAND	TwoSampleMR	0.00561624	0.00948942	0.553956		36280454	https://doi.org/10.1016/j.biopsych.2022.08.015	Lu et al Biol Psychiatry	BLOOD
PAM	P19021	8596	TRANS	BIP_PGC3_noukb	BOTH	-,-	0.215975	0.153638	0.361248	UKBB_PPP	DECODE	0.440046	1046.43	Deepression_Wray_tall	PAM	Transcriptome	BRAIN DLPFC	MR	PsychENCODE	TwoSampleMR	-0.01	0.01	0.557		35296807	10.1038/s41380-022-01507-9	Deng et all Mol Psychiatry	BRAIN
PAM	P19021	8596	TRANS	BIP_PGC3_noukb	BOTH	-,-	0.215975	0.153638	0.361248	UKBB_PPP	DECODE	0.440046	1046.43	SCZ_PGC3	PAM	Transcriptome	DLPFC	SMR	CMC+GTEX	SMR	0.0204113	0.0331166	0.537666		35460606	10.1016/j.ajhg.2022.04.004	Jiang eet all Am J Hum Genet	BRAIN
PAM	P19021	8596	TRANS	BIP_PGC3_noukb	BOTH	-,-	0.215975	0.153638	0.361248	UKBB_PPP	DECODE	0.440046	1046.43	SCZ_PGC3	PAM	Transcriptome_Transcriptlvel	DLPFC	SMR	CMC+GTEX	SMR	-0.0241855	0.0367734	0.510737		35460606	10.1016/j.ajhg.2022.04.004	Jiang eet all Am J Hum Genet	BRAIN
PAM	P19021	8596	TRANS	BIP_PGC3_noukb	BOTH	-,-	0.215975	0.153638	0.361248	UKBB_PPP	DECODE	0.440046	1046.43	SCZ_PGC3	PAM	Transcriptome_Transcriptlvel	DLPFC	SMR	CMC+GTEX	SMR	0.0160692	0.0255162	0.528849		35460606	10.1016/j.ajhg.2022.04.004	Jiang eet all Am J Hum Genet	BRAIN
PAM	P19021	8596	TRANS	BIP_PGC3_noukb	BOTH	-,-	0.215975	0.153638	0.361248	UKBB_PPP	DECODE	0.440046	1046.43	SCZ_PGC3	PAM	Transcriptome_Transcriptlvel	DLPFC	SMR	CMC+GTEX	SMR	0.0176526	0.0330012	0.592714		35460606	10.1016/j.ajhg.2022.04.004	Jiang eet all Am J Hum Genet	BRAIN
PAM	P19021	8596	TRANS	BIP_PGC3_noukb	BOTH	-,-	0.215975	0.153638	0.361248	UKBB_PPP	DECODE	0.440046	1046.43	SCZ_PGC3	PAM	Transcriptome_Transcriptlvel	DLPFC	SMR	CMC+GTEX	SMR	0.0134103	0.0321105	0.676218		35460606	10.1016/j.ajhg.2022.04.004	Jiang eet all Am J Hum Genet	BRAIN
PAM	P19021	8596	TRANS	BIP_PGC3_noukb	BOTH	-,-	0.215975	0.153638	0.361248	UKBB_PPP	DECODE	0.440046	1046.43	SCZ.Clozuk.2018	PAM	Transcriptome	BRAIN	SMR	PsychENCODE	SMR	0.00810679	0.030552	0.791		30545856	10.1126/science.aat8127	Gandal et all science	BRAIN
PAM	P19021	8596	TRANS	BIP_PGC3_noukb	BOTH	-,-	0.215975	0.153638	0.361248	UKBB_PPP	DECODE	0.440046	1046.43	BD.PGC.ruderferCell2018	PAM	Transcriptome	BRAIN	SMR	PsychENCODE	SMR	-0.0847816	0.0486987	0.0816941		30545856	10.1126/science.aat8127	Gandal et all science	BRAIN
PAM	P19021	8596	TRANS	BIP_PGC3_noukb	BOTH	-,-	0.215975	0.153638	0.361248	UKBB_PPP	DECODE	0.440046	1046.43	SCZ	PAM	Proteiome	BLOOD	SMR	eQTLGen	SMR	-0.00733313	0.00794819	0.356207		37415601	10.3389/fgene.2023.1191264	Gedik et all Front Genet	BLOOD
PAM	P19021	8596	TRANS	BIP_PGC3_noukb	BOTH	-,-	0.215975	0.153638	0.361248	UKBB_PPP	DECODE	0.440046	1046.43	MDD	PAM	Proteiome	BRAIN	SMR	BrainMeta	SMR	-0.00990884	0.0190639	0.603223		37415601	10.3389/fgene.2023.1191264	Gedik et all Front Genet	BRAIN
PAM	P19021	8596	TRANS	BIP_PGC3_noukb	BOTH	-,-	0.215975	0.153638	0.361248	UKBB_PPP	DECODE	0.440046	1046.43	BIP	PAM	Proteiome	BRAIN	SMR	BrainMeta	SMR	-0.0330374	0.0416536	0.427693		37415601	10.3389/fgene.2023.1191264	Gedik et all Front Genet	BRAIN
PAM	P19021	8596	TRANS	BIP_PGC3_noukb	BOTH	-,-	0.215975	0.153638	0.361248	UKBB_PPP	DECODE	0.440046	1046.43	SCZ	PAM	Proteiome	BRAIN	SMR	BrainMeta	SMR	0.0387486	0.0344678	0.260929		37415601	10.3389/fgene.2023.1191264	Gedik et all Front Genet	BRAIN
PAM	P19021	8596	TRANS	BIP_PGC3_noukb	BOTH	-,-	0.215975	0.153638	0.361248	UKBB_PPP	DECODE	0.440046	1046.43	MDD	PAM	Proteiome	BLOOD	SMR	eQTLGen	SMR	-0.0069788	0.00436193	0.109614		37415601	10.3389/fgene.2023.1191264	Gedik et all Front Genet	BLOOD
PAM	P19021	8596	TRANS	BIP_PGC3_noukb	BOTH	-,-	0.215975	0.153638	0.361248	UKBB_PPP	DECODE	0.440046	1046.43	BIP	PAM	Proteiome	BLOOD	SMR	eQTLGen	SMR	-0.0117249	0.00949916	0.217088		37415601	10.3389/fgene.2023.1191264	Gedik et all Front Genet	BLOOD
PAM	P19021	8596	TRANS	BIP_PGC3_noukb	BOTH	-,-	0.215975	0.153638	0.361248	UKBB_PPP	DECODE	0.440046	1046.43	SCZ	PAM	Proteiome	BLOOD	SMR	deCODE	SMR	0.0111155	0.0218045	0.610205		37415601	10.3389/fgene.2023.1191264	Gedik et all Front Genet	BLOOD
PAM	P19021	8596	TRANS	BIP_PGC3_noukb	BOTH	-,-	0.215975	0.153638	0.361248	UKBB_PPP	DECODE	0.440046	1046.43	MDD	PAM	Proteiome	BLOOD	SMR	deCODE	SMR	-0.00299273	0.00997583	0.764178		37415601	10.3389/fgene.2023.1191264	Gedik et all Front Genet	BLOOD
PAM	P19021	8596	TRANS	BIP_PGC3_noukb	BOTH	-,-	0.215975	0.153638	0.361248	UKBB_PPP	DECODE	0.440046	1046.43	BIP	PAM	Proteiome	BLOOD	SMR	deCODE	SMR	-0.0196726	0.0233728	0.399962		37415601	10.3389/fgene.2023.1191264	Gedik et all Front Genet	BLOOD
PAM	P19021	8596	TRANS	BIP_PGC3_noukb	BOTH	-,-	0.215975	0.153638	0.361248	UKBB_PPP	DECODE	0.440046	1046.43	SCZ.Clozuk.2018	PAM	Transcriptome	BRAIN	TWAS	PsychENCODE	FUSION	2.83342		0.00461		30545856	10.1126/science.aat8127	Gandal et all science	BRAIN
PAM	P19021	8596	TRANS	BIP_PGC3_noukb	BOTH	-,-	0.215975	0.153638	0.361248	UKBB_PPP	DECODE	0.440046	1046.43	BD.PGC.ruderferCell2018	PAM	Transcriptome	BRAIN	TWAS	PsychENCODE	FUSION	0.072947		0.942		30545856	10.1126/science.aat8127	Gandal et all science	BRAIN
PAM	P19021	8596	TRANS	BIP_PGC3_noukb	BOTH	-,-	0.215975	0.153638	0.361248	UKBB_PPP	DECODE	0.440046	1046.43	SCZ_PGC2+CLOZUK	PAM	Transcriptome	DLPFC	TWAS	Collado-Torres	FUSION	3.61718		0.000298		31174959	10.1016/j.neuron.2019.05.013	ColladoTorres_neuron_twas etal. Neuron	BRAIN
PAM	P19021	8596	TRANS	BIP_PGC3_noukb	BOTH	-,-	0.215975	0.153638	0.361248	UKBB_PPP	DECODE	0.440046	1046.43	SCZ_PGC2+CLOZUK	PAM	Transcriptome	DLPFC	TWAS	Collado-Torres	FUSION	3.56242		0.000367		31174959	10.1016/j.neuron.2019.05.013	ColladoTorres_neuron_twas etal. Neuron	BRAIN
PAM	P19021	8596	TRANS	BIP_PGC3_noukb	BOTH	-,-	0.215975	0.153638	0.361248	UKBB_PPP	DECODE	0.440046	1046.43	SCZ_PGC2+CLOZUK	PAM	Transcriptome	DLPFC	TWAS	Collado-Torres	FUSION	3.54332		0.000395		31174959	10.1016/j.neuron.2019.05.013	ColladoTorres_neuron_twas etal. Neuron	BRAIN
PAM	P19021	8596	TRANS	BIP_PGC3_noukb	BOTH	-,-	0.215975	0.153638	0.361248	UKBB_PPP	DECODE	0.440046	1046.43	SCZ_PGC2+CLOZUK	PAM	Transcriptome	DLPFC	TWAS	Collado-Torres	FUSION	3.41621		0.000635		31174959	10.1016/j.neuron.2019.05.013	ColladoTorres_neuron_twas etal. Neuron	BRAIN
PAM	P19021	8596	TRANS	BIP_PGC3_noukb	BOTH	-,-	0.215975	0.153638	0.361248	UKBB_PPP	DECODE	0.440046	1046.43	SCZ_PGC2+CLOZUK	PAM	Transcriptome	DLPFC	TWAS	Collado-Torres	FUSION	3.0084		0.00263		31174959	10.1016/j.neuron.2019.05.013	ColladoTorres_neuron_twas etal. Neuron	BRAIN
PAM	P19021	8596	TRANS	BIP_PGC3_noukb	BOTH	-,-	0.215975	0.153638	0.361248	UKBB_PPP	DECODE	0.440046	1046.43	SCZ_PGC2	PAM	Transcriptome	DLPFC	TWAS	Collado-Torres	FUSION	3.3962		0.000683		31174959	10.1016/j.neuron.2019.05.013	ColladoTorres_neuron_twas etal. Neuron	BRAIN
