## Supplementary Table 3 for "Large-Scale Mendelian Randomization Study Reveals Circulating Blood-based Proteomic Biomarkers for Psychopathology and Cognitive Task Performance" (part 92 of 139)

### Sheet: Supplementary_Table_3b (continued)
Supplementary Table 3b: comparison of current MR analyses with prior Transcriptome-Wide Association Studies (TWAS), Summary-data-based Mendelian Randomization (SMR), or Mendelian Randomization (MR) analyses pertaining to specific psychiatric disorders and cognitive ability
PAM	P19021	8596	TRANS	BIP_PGC3_noukb	BOTH	-,-	0.215975	0.153638	0.361248	UKBB_PPP	DECODE	0.440046	1046.43	SCZ_PGC2	PAM	Transcriptome	DLPFC	TWAS	Collado-Torres	FUSION	3.34662		0.000818		31174959	10.1016/j.neuron.2019.05.013	ColladoTorres_neuron_twas etal. Neuron	BRAIN
PAM	P19021	8596	TRANS	BIP_PGC3_noukb	BOTH	-,-	0.215975	0.153638	0.361248	UKBB_PPP	DECODE	0.440046	1046.43	SCZ_PGC2	PAM	Transcriptome	DLPFC	TWAS	Collado-Torres	FUSION	3.33043		0.000867		31174959	10.1016/j.neuron.2019.05.013	ColladoTorres_neuron_twas etal. Neuron	BRAIN
PAM	P19021	8596	TRANS	BIP_PGC3_noukb	BOTH	-,-	0.215975	0.153638	0.361248	UKBB_PPP	DECODE	0.440046	1046.43	SCZ_PGC2	PAM	Transcriptome	DLPFC	TWAS	Collado-Torres	FUSION	3.32051		0.000899		31174959	10.1016/j.neuron.2019.05.013	ColladoTorres_neuron_twas etal. Neuron	BRAIN
PAM	P19021	8596	TRANS	BIP_PGC3_noukb	BOTH	-,-	0.215975	0.153638	0.361248	UKBB_PPP	DECODE	0.440046	1046.43	SCZ_PGC2	PAM	Transcriptome	DLPFC	TWAS	Collado-Torres	FUSION	3.09104		0.00199		31174959	10.1016/j.neuron.2019.05.013	ColladoTorres_neuron_twas etal. Neuron	BRAIN
PAM	P19021	8596	TRANS	BIP_PGC3_noukb	BOTH	-,-	0.215975	0.153638	0.361248	UKBB_PPP	DECODE	0.440046	1046.43	Depression Howard et all	PAM	Proteiome	BRAIN	PWAS	ROS/MAP	FUSION	-1.0564		0.291		33846625	10.1038/s41593-021-00832-6	Wingo Nat Neurosci	BRAIN
PAM	P19021	8596	TRANS	BIP_PGC3_noukb	BOTH	-,-	0.215975	0.153638	0.361248	UKBB_PPP	DECODE	0.440046	1046.43	Schizophrenia	PAM	Transcriptome	brain caudate nucleus	SMR	Gtex	SMR	-0.117413	0.0845854	0.165106		36319771	10.1038/s41593-022-01182-7	Benjamin KJM	brain caudate nucleus
PAM	P19021	8596	TRANS	Depression_iPSYCH_2023	BOTH	+,+	0.0812985	0.0492812	0.320433	UKBB_PPP	DECODE	1.02962	335.655	Bipolar disorder	PAM	Proteome	PLASMA	MR	INTERVAL	TwoSampleMR	0.0124531	0.02103	0.553746		36280454	https://doi.org/10.1016/j.biopsych.2022.08.015	Lu et al Biol Psychiatry	BLOOD
PAM	P19021	8596	TRANS	Depression_iPSYCH_2023	BOTH	+,+	0.0812985	0.0492812	0.320433	UKBB_PPP	DECODE	1.02962	335.655	Bipolar disorder	PAM	Proteome	PLASMA	MR	FENLAND	TwoSampleMR	-0.00114612	0.0112597	0.918923		36280454	https://doi.org/10.1016/j.biopsych.2022.08.015	Lu et al Biol Psychiatry	BLOOD
PAM	P19021	8596	TRANS	Depression_iPSYCH_2023	BOTH	+,+	0.0812985	0.0492812	0.320433	UKBB_PPP	DECODE	1.02962	335.655	Major depressive disorder	PAM	Proteome	PLASMA	MR	INTERVAL	TwoSampleMR	0.00128755	0.00965665	0.89393		36280454	https://doi.org/10.1016/j.biopsych.2022.08.015	Lu et al Biol Psychiatry	BLOOD
PAM	P19021	8596	TRANS	Depression_iPSYCH_2023	BOTH	+,+	0.0812985	0.0492812	0.320433	UKBB_PPP	DECODE	1.02962	335.655	Major depressive disorder	PAM	Proteome	PLASMA	MR	FENLAND	TwoSampleMR	0.00655552	0.00511827	0.200261		36280454	https://doi.org/10.1016/j.biopsych.2022.08.015	Lu et al Biol Psychiatry	BLOOD
PAM	P19021	8596	TRANS	Depression_iPSYCH_2023	BOTH	+,+	0.0812985	0.0492812	0.320433	UKBB_PPP	DECODE	1.02962	335.655	Schizophrenia	PAM	Proteome	PLASMA	MR	INTERVAL	TwoSampleMR	-0.0218924	0.0171674	0.202227		36280454	https://doi.org/10.1016/j.biopsych.2022.08.015	Lu et al Biol Psychiatry	BLOOD
PAM	P19021	8596	TRANS	Depression_iPSYCH_2023	BOTH	+,+	0.0812985	0.0492812	0.320433	UKBB_PPP	DECODE	1.02962	335.655	Schizophrenia	PAM	Proteome	PLASMA	MR	FENLAND	TwoSampleMR	0.00561624	0.00948942	0.553956		36280454	https://doi.org/10.1016/j.biopsych.2022.08.015	Lu et al Biol Psychiatry	BLOOD
PAM	P19021	8596	TRANS	Depression_iPSYCH_2023	BOTH	+,+	0.0812985	0.0492812	0.320433	UKBB_PPP	DECODE	1.02962	335.655	Deepression_Wray_tall	PAM	Transcriptome	BRAIN DLPFC	MR	PsychENCODE	TwoSampleMR	-0.01	0.01	0.557		35296807	10.1038/s41380-022-01507-9	Deng et all Mol Psychiatry	BRAIN
PAM	P19021	8596	TRANS	Depression_iPSYCH_2023	BOTH	+,+	0.0812985	0.0492812	0.320433	UKBB_PPP	DECODE	1.02962	335.655	SCZ_PGC3	PAM	Transcriptome	DLPFC	SMR	CMC+GTEX	SMR	0.0204113	0.0331166	0.537666		35460606	10.1016/j.ajhg.2022.04.004	Jiang eet all Am J Hum Genet	BRAIN
PAM	P19021	8596	TRANS	Depression_iPSYCH_2023	BOTH	+,+	0.0812985	0.0492812	0.320433	UKBB_PPP	DECODE	1.02962	335.655	SCZ_PGC3	PAM	Transcriptome_Transcriptlvel	DLPFC	SMR	CMC+GTEX	SMR	-0.0241855	0.0367734	0.510737		35460606	10.1016/j.ajhg.2022.04.004	Jiang eet all Am J Hum Genet	BRAIN
PAM	P19021	8596	TRANS	Depression_iPSYCH_2023	BOTH	+,+	0.0812985	0.0492812	0.320433	UKBB_PPP	DECODE	1.02962	335.655	SCZ_PGC3	PAM	Transcriptome_Transcriptlvel	DLPFC	SMR	CMC+GTEX	SMR	0.0160692	0.0255162	0.528849		35460606	10.1016/j.ajhg.2022.04.004	Jiang eet all Am J Hum Genet	BRAIN
PAM	P19021	8596	TRANS	Depression_iPSYCH_2023	BOTH	+,+	0.0812985	0.0492812	0.320433	UKBB_PPP	DECODE	1.02962	335.655	SCZ_PGC3	PAM	Transcriptome_Transcriptlvel	DLPFC	SMR	CMC+GTEX	SMR	0.0176526	0.0330012	0.592714		35460606	10.1016/j.ajhg.2022.04.004	Jiang eet all Am J Hum Genet	BRAIN
PAM	P19021	8596	TRANS	Depression_iPSYCH_2023	BOTH	+,+	0.0812985	0.0492812	0.320433	UKBB_PPP	DECODE	1.02962	335.655	SCZ_PGC3	PAM	Transcriptome_Transcriptlvel	DLPFC	SMR	CMC+GTEX	SMR	0.0134103	0.0321105	0.676218		35460606	10.1016/j.ajhg.2022.04.004	Jiang eet all Am J Hum Genet	BRAIN
PAM	P19021	8596	TRANS	Depression_iPSYCH_2023	BOTH	+,+	0.0812985	0.0492812	0.320433	UKBB_PPP	DECODE	1.02962	335.655	SCZ.Clozuk.2018	PAM	Transcriptome	BRAIN	SMR	PsychENCODE	SMR	0.00810679	0.030552	0.791		30545856	10.1126/science.aat8127	Gandal et all science	BRAIN
PAM	P19021	8596	TRANS	Depression_iPSYCH_2023	BOTH	+,+	0.0812985	0.0492812	0.320433	UKBB_PPP	DECODE	1.02962	335.655	BD.PGC.ruderferCell2018	PAM	Transcriptome	BRAIN	SMR	PsychENCODE	SMR	-0.0847816	0.0486987	0.0816941		30545856	10.1126/science.aat8127	Gandal et all science	BRAIN
PAM	P19021	8596	TRANS	Depression_iPSYCH_2023	BOTH	+,+	0.0812985	0.0492812	0.320433	UKBB_PPP	DECODE	1.02962	335.655	SCZ	PAM	Proteiome	BLOOD	SMR	eQTLGen	SMR	-0.00733313	0.00794819	0.356207		37415601	10.3389/fgene.2023.1191264	Gedik et all Front Genet	BLOOD
PAM	P19021	8596	TRANS	Depression_iPSYCH_2023	BOTH	+,+	0.0812985	0.0492812	0.320433	UKBB_PPP	DECODE	1.02962	335.655	MDD	PAM	Proteiome	BRAIN	SMR	BrainMeta	SMR	-0.00990884	0.0190639	0.603223		37415601	10.3389/fgene.2023.1191264	Gedik et all Front Genet	BRAIN
PAM	P19021	8596	TRANS	Depression_iPSYCH_2023	BOTH	+,+	0.0812985	0.0492812	0.320433	UKBB_PPP	DECODE	1.02962	335.655	BIP	PAM	Proteiome	BRAIN	SMR	BrainMeta	SMR	-0.0330374	0.0416536	0.427693		37415601	10.3389/fgene.2023.1191264	Gedik et all Front Genet	BRAIN
PAM	P19021	8596	TRANS	Depression_iPSYCH_2023	BOTH	+,+	0.0812985	0.0492812	0.320433	UKBB_PPP	DECODE	1.02962	335.655	SCZ	PAM	Proteiome	BRAIN	SMR	BrainMeta	SMR	0.0387486	0.0344678	0.260929		37415601	10.3389/fgene.2023.1191264	Gedik et all Front Genet	BRAIN
PAM	P19021	8596	TRANS	Depression_iPSYCH_2023	BOTH	+,+	0.0812985	0.0492812	0.320433	UKBB_PPP	DECODE	1.02962	335.655	MDD	PAM	Proteiome	BLOOD	SMR	eQTLGen	SMR	-0.0069788	0.00436193	0.109614		37415601	10.3389/fgene.2023.1191264	Gedik et all Front Genet	BLOOD
PAM	P19021	8596	TRANS	Depression_iPSYCH_2023	BOTH	+,+	0.0812985	0.0492812	0.320433	UKBB_PPP	DECODE	1.02962	335.655	BIP	PAM	Proteiome	BLOOD	SMR	eQTLGen	SMR	-0.0117249	0.00949916	0.217088		37415601	10.3389/fgene.2023.1191264	Gedik et all Front Genet	BLOOD
PAM	P19021	8596	TRANS	Depression_iPSYCH_2023	BOTH	+,+	0.0812985	0.0492812	0.320433	UKBB_PPP	DECODE	1.02962	335.655	SCZ	PAM	Proteiome	BLOOD	SMR	deCODE	SMR	0.0111155	0.0218045	0.610205		37415601	10.3389/fgene.2023.1191264	Gedik et all Front Genet	BLOOD
PAM	P19021	8596	TRANS	Depression_iPSYCH_2023	BOTH	+,+	0.0812985	0.0492812	0.320433	UKBB_PPP	DECODE	1.02962	335.655	MDD	PAM	Proteiome	BLOOD	SMR	deCODE	SMR	-0.00299273	0.00997583	0.764178		37415601	10.3389/fgene.2023.1191264	Gedik et all Front Genet	BLOOD
PAM	P19021	8596	TRANS	Depression_iPSYCH_2023	BOTH	+,+	0.0812985	0.0492812	0.320433	UKBB_PPP	DECODE	1.02962	335.655	BIP	PAM	Proteiome	BLOOD	SMR	deCODE	SMR	-0.0196726	0.0233728	0.399962		37415601	10.3389/fgene.2023.1191264	Gedik et all Front Genet	BLOOD
PAM	P19021	8596	TRANS	Depression_iPSYCH_2023	BOTH	+,+	0.0812985	0.0492812	0.320433	UKBB_PPP	DECODE	1.02962	335.655	SCZ.Clozuk.2018	PAM	Transcriptome	BRAIN	TWAS	PsychENCODE	FUSION	2.83342		0.00461		30545856	10.1126/science.aat8127	Gandal et all science	BRAIN
PAM	P19021	8596	TRANS	Depression_iPSYCH_2023	BOTH	+,+	0.0812985	0.0492812	0.320433	UKBB_PPP	DECODE	1.02962	335.655	BD.PGC.ruderferCell2018	PAM	Transcriptome	BRAIN	TWAS	PsychENCODE	FUSION	0.072947		0.942		30545856	10.1126/science.aat8127	Gandal et all science	BRAIN
PAM	P19021	8596	TRANS	Depression_iPSYCH_2023	BOTH	+,+	0.0812985	0.0492812	0.320433	UKBB_PPP	DECODE	1.02962	335.655	SCZ_PGC2+CLOZUK	PAM	Transcriptome	DLPFC	TWAS	Collado-Torres	FUSION	3.61718		0.000298		31174959	10.1016/j.neuron.2019.05.013	ColladoTorres_neuron_twas etal. Neuron	BRAIN
PAM	P19021	8596	TRANS	Depression_iPSYCH_2023	BOTH	+,+	0.0812985	0.0492812	0.320433	UKBB_PPP	DECODE	1.02962	335.655	SCZ_PGC2+CLOZUK	PAM	Transcriptome	DLPFC	TWAS	Collado-Torres	FUSION	3.56242		0.000367		31174959	10.1016/j.neuron.2019.05.013	ColladoTorres_neuron_twas etal. Neuron	BRAIN
PAM	P19021	8596	TRANS	Depression_iPSYCH_2023	BOTH	+,+	0.0812985	0.0492812	0.320433	UKBB_PPP	DECODE	1.02962	335.655	SCZ_PGC2+CLOZUK	PAM	Transcriptome	DLPFC	TWAS	Collado-Torres	FUSION	3.54332		0.000395		31174959	10.1016/j.neuron.2019.05.013	ColladoTorres_neuron_twas etal. Neuron	BRAIN
PAM	P19021	8596	TRANS	Depression_iPSYCH_2023	BOTH	+,+	0.0812985	0.0492812	0.320433	UKBB_PPP	DECODE	1.02962	335.655	SCZ_PGC2+CLOZUK	PAM	Transcriptome	DLPFC	TWAS	Collado-Torres	FUSION	3.41621		0.000635		31174959	10.1016/j.neuron.2019.05.013	ColladoTorres_neuron_twas etal. Neuron	BRAIN
PAM	P19021	8596	TRANS	Depression_iPSYCH_2023	BOTH	+,+	0.0812985	0.0492812	0.320433	UKBB_PPP	DECODE	1.02962	335.655	SCZ_PGC2+CLOZUK	PAM	Transcriptome	DLPFC	TWAS	Collado-Torres	FUSION	3.0084		0.00263		31174959	10.1016/j.neuron.2019.05.013	ColladoTorres_neuron_twas etal. Neuron	BRAIN
PAM	P19021	8596	TRANS	Depression_iPSYCH_2023	BOTH	+,+	0.0812985	0.0492812	0.320433	UKBB_PPP	DECODE	1.02962	335.655	SCZ_PGC2	PAM	Transcriptome	DLPFC	TWAS	Collado-Torres	FUSION	3.3962		0.000683		31174959	10.1016/j.neuron.2019.05.013	ColladoTorres_neuron_twas etal. Neuron	BRAIN
PAM	P19021	8596	TRANS	Depression_iPSYCH_2023	BOTH	+,+	0.0812985	0.0492812	0.320433	UKBB_PPP	DECODE	1.02962	335.655	SCZ_PGC2	PAM	Transcriptome	DLPFC	TWAS	Collado-Torres	FUSION	3.34662		0.000818		31174959	10.1016/j.neuron.2019.05.013	ColladoTorres_neuron_twas etal. Neuron	BRAIN
PAM	P19021	8596	TRANS	Depression_iPSYCH_2023	BOTH	+,+	0.0812985	0.0492812	0.320433	UKBB_PPP	DECODE	1.02962	335.655	SCZ_PGC2	PAM	Transcriptome	DLPFC	TWAS	Collado-Torres	FUSION	3.33043		0.000867		31174959	10.1016/j.neuron.2019.05.013	ColladoTorres_neuron_twas etal. Neuron	BRAIN
PAM	P19021	8596	TRANS	Depression_iPSYCH_2023	BOTH	+,+	0.0812985	0.0492812	0.320433	UKBB_PPP	DECODE	1.02962	335.655	SCZ_PGC2	PAM	Transcriptome	DLPFC	TWAS	Collado-Torres	FUSION	3.32051		0.000899		31174959	10.1016/j.neuron.2019.05.013	ColladoTorres_neuron_twas etal. Neuron	BRAIN
PAM	P19021	8596	TRANS	Depression_iPSYCH_2023	BOTH	+,+	0.0812985	0.0492812	0.320433	UKBB_PPP	DECODE	1.02962	335.655	SCZ_PGC2	PAM	Transcriptome	DLPFC	TWAS	Collado-Torres	FUSION	3.09104		0.00199		31174959	10.1016/j.neuron.2019.05.013	ColladoTorres_neuron_twas etal. Neuron	BRAIN
PAM	P19021	8596	TRANS	Depression_iPSYCH_2023	BOTH	+,+	0.0812985	0.0492812	0.320433	UKBB_PPP	DECODE	1.02962	335.655	Depression Howard et all	PAM	Proteiome	BRAIN	PWAS	ROS/MAP	FUSION	-1.0564		0.291		33846625	10.1038/s41593-021-00832-6	Wingo Nat Neurosci	BRAIN
PAM	P19021	8596	TRANS	Depression_iPSYCH_2023	BOTH	+,+	0.0812985	0.0492812	0.320433	UKBB_PPP	DECODE	1.02962	335.655	Schizophrenia	PAM	Transcriptome	brain caudate nucleus	SMR	Gtex	SMR	-0.117413	0.0845854	0.165106		36319771	10.1038/s41593-022-01182-7	Benjamin KJM	brain caudate nucleus
PAMR1	Q6UXH9	24554	CIS	BIP_PGC3_noukb	UKBB-PPP_Specific	NA,-		0.427771	0.427771	UKBB_PPP	UKBB_PPP	1.06886	1599.01	SCZ_PGC3	PAMR1	Transcriptome	DLPFC	MR	CMC+GTEX	MendelianRandomization			0.392594		35460606	10.1016/j.ajhg.2022.04.004	Jiang eet all Am J Hum Genet	BRAIN
PAMR1	Q6UXH9	24554	CIS	BIP_PGC3_noukb	UKBB-PPP_Specific	NA,-		0.427771	0.427771	UKBB_PPP	UKBB_PPP	1.06886	1599.01	SCZ_PGC3	PAMR1	Transcriptome	DLPFC	MR	CMC+GTEX	MendelianRandomization			0.35288		35460606	10.1016/j.ajhg.2022.04.004	Jiang eet all Am J Hum Genet	BRAIN
PAMR1	Q6UXH9	24554	CIS	BIP_PGC3_noukb	UKBB-PPP_Specific	NA,-		0.427771	0.427771	UKBB_PPP	UKBB_PPP	1.06886	1599.01	SCZ_PGC3	PAMR1	Transcriptome	DLPFC	MR	CMC+GTEX	MendelianRandomization			0.00825009		35460606	10.1016/j.ajhg.2022.04.004	Jiang eet all Am J Hum Genet	BRAIN
PAMR1	Q6UXH9	24554	CIS	BIP_PGC3_noukb	UKBB-PPP_Specific	NA,-		0.427771	0.427771	UKBB_PPP	UKBB_PPP	1.06886	1599.01	SCZ_PGC3	PAMR1	Transcriptome	DLPFC	MR	CMC+GTEX	EMIC			0.410795		35460606	10.1016/j.ajhg.2022.04.004	Jiang eet all Am J Hum Genet	BRAIN
PAMR1	Q6UXH9	24554	CIS	BIP_PGC3_noukb	UKBB-PPP_Specific	NA,-		0.427771	0.427771	UKBB_PPP	UKBB_PPP	1.06886	1599.01	BIP_2019_Stahl_etall	PAMR1	Transcriptome	DLPFC	MR	CMC+GTEX	MendelianRandomization			0.917317		35460606	10.1016/j.ajhg.2022.04.004	Jiang eet all Am J Hum Genet	BRAIN
PAMR1	Q6UXH9	24554	CIS	BIP_PGC3_noukb	UKBB-PPP_Specific	NA,-		0.427771	0.427771	UKBB_PPP	UKBB_PPP	1.06886	1599.01	BIP_2019_Stahl_etall	PAMR1	Transcriptome	DLPFC	MR	CMC+GTEX	MendelianRandomization			0.906341		35460606	10.1016/j.ajhg.2022.04.004	Jiang eet all Am J Hum Genet	BRAIN
PAMR1	Q6UXH9	24554	CIS	BIP_PGC3_noukb	UKBB-PPP_Specific	NA,-		0.427771	0.427771	UKBB_PPP	UKBB_PPP	1.06886	1599.01	BIP_2019_Stahl_etall	PAMR1	Transcriptome	DLPFC	MR	CMC+GTEX	MendelianRandomization			0.868313		35460606	10.1016/j.ajhg.2022.04.004	Jiang eet all Am J Hum Genet	BRAIN
PAMR1	Q6UXH9	24554	CIS	BIP_PGC3_noukb	UKBB-PPP_Specific	NA,-		0.427771	0.427771	UKBB_PPP	UKBB_PPP	1.06886	1599.01	BIP_2019_Stahl_etall	PAMR1	Transcriptome	DLPFC	MR	CMC+GTEX	EMIC			0.758652		35460606	10.1016/j.ajhg.2022.04.004	Jiang eet all Am J Hum Genet	BRAIN
PAMR1	Q6UXH9	24554	CIS	BIP_PGC3_noukb	UKBB-PPP_Specific	NA,-		0.427771	0.427771	UKBB_PPP	UKBB_PPP	1.06886	1599.01	Deepression_Wray_tall	PAMR1	Transcriptome	BRAIN DLPFC	MR	PsychENCODE	TwoSampleMR	-0.01	0.01	0.317		35296807	10.1038/s41380-022-01507-9	Deng et all Mol Psychiatry	BRAIN
PAMR1	Q6UXH9	24554	CIS	BIP_PGC3_noukb	UKBB-PPP_Specific	NA,-		0.427771	0.427771	UKBB_PPP	UKBB_PPP	1.06886	1599.01	SCZ_PGC3	PAMR1	Transcriptome	DLPFC	SMR	CMC+GTEX	SMR	0.0236402	0.0225068	0.293555		35460606	10.1016/j.ajhg.2022.04.004	Jiang eet all Am J Hum Genet	BRAIN
PAMR1	Q6UXH9	24554	CIS	BIP_PGC3_noukb	UKBB-PPP_Specific	NA,-		0.427771	0.427771	UKBB_PPP	UKBB_PPP	1.06886	1599.01	SCZ.Clozuk.2018	PAMR1	Transcriptome	BRAIN	SMR	PsychENCODE	SMR	0.00314837	0.0173634	0.856		30545856	10.1126/science.aat8127	Gandal et all science	BRAIN
PAMR1	Q6UXH9	24554	CIS	BIP_PGC3_noukb	UKBB-PPP_Specific	NA,-		0.427771	0.427771	UKBB_PPP	UKBB_PPP	1.06886	1599.01	BD.PGC.ruderferCell2018	PAMR1	Transcriptome	BRAIN	SMR	PsychENCODE	SMR	0.00252119	0.0270815	0.925827		30545856	10.1126/science.aat8127	Gandal et all science	BRAIN
PAMR1	Q6UXH9	24554	CIS	BIP_PGC3_noukb	UKBB-PPP_Specific	NA,-		0.427771	0.427771	UKBB_PPP	UKBB_PPP	1.06886	1599.01	MDD	PAMR1	Proteiome	BRAIN	SMR	BrainMeta	SMR	-0.0106571	0.0106859	0.318617		37415601	10.3389/fgene.2023.1191264	Gedik et all Front Genet	BRAIN
PAMR1	Q6UXH9	24554	CIS	BIP_PGC3_noukb	UKBB-PPP_Specific	NA,-		0.427771	0.427771	UKBB_PPP	UKBB_PPP	1.06886	1599.01	BIP	PAMR1	Proteiome	BRAIN	SMR	BrainMeta	SMR	-0.0199563	0.0231747	0.38917		37415601	10.3389/fgene.2023.1191264	Gedik et all Front Genet	BRAIN
PAMR1	Q6UXH9	24554	CIS	BIP_PGC3_noukb	UKBB-PPP_Specific	NA,-		0.427771	0.427771	UKBB_PPP	UKBB_PPP	1.06886	1599.01	SCZ	PAMR1	Proteiome	BRAIN	SMR	BrainMeta	SMR	0.0358448	0.019004	0.0592711		37415601	10.3389/fgene.2023.1191264	Gedik et all Front Genet	BRAIN
PAMR1	Q6UXH9	24554	CIS	BIP_PGC3_noukb	UKBB-PPP_Specific	NA,-		0.427771	0.427771	UKBB_PPP	UKBB_PPP	1.06886	1599.01	SCZ	PAMR1	Transcriptome	BRAIN_DLPFC	TWAS	CMC	FUSION	1.42297		0.155		31691811	10.1093/hmg/ddz253	Hall et al Hum Mol Genet	BRAIN
PAMR1	Q6UXH9	24554	CIS	BIP_PGC3_noukb	UKBB-PPP_Specific	NA,-		0.427771	0.427771	UKBB_PPP	UKBB_PPP	1.06886	1599.01	SCZ.Clozuk.2018	PAMR1	Transcriptome	BRAIN	TWAS	PsychENCODE	FUSION	0.95219		0.341		30545856	10.1126/science.aat8127	Gandal et all science	BRAIN
PAMR1	Q6UXH9	24554	CIS	BIP_PGC3_noukb	UKBB-PPP_Specific	NA,-		0.427771	0.427771	UKBB_PPP	UKBB_PPP	1.06886	1599.01	BD.PGC.ruderferCell2018	PAMR1	Transcriptome	BRAIN	TWAS	PsychENCODE	FUSION	-0.78548		0.432		30545856	10.1126/science.aat8127	Gandal et all science	BRAIN
PAMR1	Q6UXH9	24554	CIS	BIP_PGC3_noukb	UKBB-PPP_Specific	NA,-		0.427771	0.427771	UKBB_PPP	UKBB_PPP	1.06886	1599.01	Depression Howard et all	PAMR1	Proteiome	BRAIN	PWAS	ROS/MAP	FUSION	-0.735587		0.462		33846625	10.1038/s41593-021-00832-6	Wingo Nat Neurosci	BRAIN
PAMR1	Q6UXH9	24554	CIS	Cognition_Meta	UKBB-PPP_Specific	NA,+		0.752847	0.752847	UKBB_PPP	UKBB_PPP	1.34071	2814.14	SCZ_PGC3	PAMR1	Transcriptome	DLPFC	MR	CMC+GTEX	MendelianRandomization			0.392594		35460606	10.1016/j.ajhg.2022.04.004	Jiang eet all Am J Hum Genet	BRAIN
PAMR1	Q6UXH9	24554	CIS	Cognition_Meta	UKBB-PPP_Specific	NA,+		0.752847	0.752847	UKBB_PPP	UKBB_PPP	1.34071	2814.14	SCZ_PGC3	PAMR1	Transcriptome	DLPFC	MR	CMC+GTEX	MendelianRandomization			0.35288		35460606	10.1016/j.ajhg.2022.04.004	Jiang eet all Am J Hum Genet	BRAIN
PAMR1	Q6UXH9	24554	CIS	Cognition_Meta	UKBB-PPP_Specific	NA,+		0.752847	0.752847	UKBB_PPP	UKBB_PPP	1.34071	2814.14	SCZ_PGC3	PAMR1	Transcriptome	DLPFC	MR	CMC+GTEX	MendelianRandomization			0.00825009		35460606	10.1016/j.ajhg.2022.04.004	Jiang eet all Am J Hum Genet	BRAIN
PAMR1	Q6UXH9	24554	CIS	Cognition_Meta	UKBB-PPP_Specific	NA,+		0.752847	0.752847	UKBB_PPP	UKBB_PPP	1.34071	2814.14	SCZ_PGC3	PAMR1	Transcriptome	DLPFC	MR	CMC+GTEX	EMIC			0.410795		35460606	10.1016/j.ajhg.2022.04.004	Jiang eet all Am J Hum Genet	BRAIN
PAMR1	Q6UXH9	24554	CIS	Cognition_Meta	UKBB-PPP_Specific	NA,+		0.752847	0.752847	UKBB_PPP	UKBB_PPP	1.34071	2814.14	BIP_2019_Stahl_etall	PAMR1	Transcriptome	DLPFC	MR	CMC+GTEX	MendelianRandomization			0.917317		35460606	10.1016/j.ajhg.2022.04.004	Jiang eet all Am J Hum Genet	BRAIN
PAMR1	Q6UXH9	24554	CIS	Cognition_Meta	UKBB-PPP_Specific	NA,+		0.752847	0.752847	UKBB_PPP	UKBB_PPP	1.34071	2814.14	BIP_2019_Stahl_etall	PAMR1	Transcriptome	DLPFC	MR	CMC+GTEX	MendelianRandomization			0.906341		35460606	10.1016/j.ajhg.2022.04.004	Jiang eet all Am J Hum Genet	BRAIN
PAMR1	Q6UXH9	24554	CIS	Cognition_Meta	UKBB-PPP_Specific	NA,+		0.752847	0.752847	UKBB_PPP	UKBB_PPP	1.34071	2814.14	BIP_2019_Stahl_etall	PAMR1	Transcriptome	DLPFC	MR	CMC+GTEX	MendelianRandomization			0.868313		35460606	10.1016/j.ajhg.2022.04.004	Jiang eet all Am J Hum Genet	BRAIN
PAMR1	Q6UXH9	24554	CIS	Cognition_Meta	UKBB-PPP_Specific	NA,+		0.752847	0.752847	UKBB_PPP	UKBB_PPP	1.34071	2814.14	BIP_2019_Stahl_etall	PAMR1	Transcriptome	DLPFC	MR	CMC+GTEX	EMIC			0.758652		35460606	10.1016/j.ajhg.2022.04.004	Jiang eet all Am J Hum Genet	BRAIN
PAMR1	Q6UXH9	24554	CIS	Cognition_Meta	UKBB-PPP_Specific	NA,+		0.752847	0.752847	UKBB_PPP	UKBB_PPP	1.34071	2814.14	Deepression_Wray_tall	PAMR1	Transcriptome	BRAIN DLPFC	MR	PsychENCODE	TwoSampleMR	-0.01	0.01	0.317		35296807	10.1038/s41380-022-01507-9	Deng et all Mol Psychiatry	BRAIN
PAMR1	Q6UXH9	24554	CIS	Cognition_Meta	UKBB-PPP_Specific	NA,+		0.752847	0.752847	UKBB_PPP	UKBB_PPP	1.34071	2814.14	SCZ_PGC3	PAMR1	Transcriptome	DLPFC	SMR	CMC+GTEX	SMR	0.0236402	0.0225068	0.293555		35460606	10.1016/j.ajhg.2022.04.004	Jiang eet all Am J Hum Genet	BRAIN
PAMR1	Q6UXH9	24554	CIS	Cognition_Meta	UKBB-PPP_Specific	NA,+		0.752847	0.752847	UKBB_PPP	UKBB_PPP	1.34071	2814.14	SCZ.Clozuk.2018	PAMR1	Transcriptome	BRAIN	SMR	PsychENCODE	SMR	0.00314837	0.0173634	0.856		30545856	10.1126/science.aat8127	Gandal et all science	BRAIN
PAMR1	Q6UXH9	24554	CIS	Cognition_Meta	UKBB-PPP_Specific	NA,+		0.752847	0.752847	UKBB_PPP	UKBB_PPP	1.34071	2814.14	BD.PGC.ruderferCell2018	PAMR1	Transcriptome	BRAIN	SMR	PsychENCODE	SMR	0.00252119	0.0270815	0.925827		30545856	10.1126/science.aat8127	Gandal et all science	BRAIN
PAMR1	Q6UXH9	24554	CIS	Cognition_Meta	UKBB-PPP_Specific	NA,+		0.752847	0.752847	UKBB_PPP	UKBB_PPP	1.34071	2814.14	MDD	PAMR1	Proteiome	BRAIN	SMR	BrainMeta	SMR	-0.0106571	0.0106859	0.318617		37415601	10.3389/fgene.2023.1191264	Gedik et all Front Genet	BRAIN
PAMR1	Q6UXH9	24554	CIS	Cognition_Meta	UKBB-PPP_Specific	NA,+		0.752847	0.752847	UKBB_PPP	UKBB_PPP	1.34071	2814.14	BIP	PAMR1	Proteiome	BRAIN	SMR	BrainMeta	SMR	-0.0199563	0.0231747	0.38917		37415601	10.3389/fgene.2023.1191264	Gedik et all Front Genet	BRAIN
PAMR1	Q6UXH9	24554	CIS	Cognition_Meta	UKBB-PPP_Specific	NA,+		0.752847	0.752847	UKBB_PPP	UKBB_PPP	1.34071	2814.14	SCZ	PAMR1	Proteiome	BRAIN	SMR	BrainMeta	SMR	0.0358448	0.019004	0.0592711		37415601	10.3389/fgene.2023.1191264	Gedik et all Front Genet	BRAIN
PAMR1	Q6UXH9	24554	CIS	Cognition_Meta	UKBB-PPP_Specific	NA,+		0.752847	0.752847	UKBB_PPP	UKBB_PPP	1.34071	2814.14	SCZ	PAMR1	Transcriptome	BRAIN_DLPFC	TWAS	CMC	FUSION	1.42297		0.155		31691811	10.1093/hmg/ddz253	Hall et al Hum Mol Genet	BRAIN
PAMR1	Q6UXH9	24554	CIS	Cognition_Meta	UKBB-PPP_Specific	NA,+		0.752847	0.752847	UKBB_PPP	UKBB_PPP	1.34071	2814.14	SCZ.Clozuk.2018	PAMR1	Transcriptome	BRAIN	TWAS	PsychENCODE	FUSION	0.95219		0.341		30545856	10.1126/science.aat8127	Gandal et all science	BRAIN
PAMR1	Q6UXH9	24554	CIS	Cognition_Meta	UKBB-PPP_Specific	NA,+		0.752847	0.752847	UKBB_PPP	UKBB_PPP	1.34071	2814.14	BD.PGC.ruderferCell2018	PAMR1	Transcriptome	BRAIN	TWAS	PsychENCODE	FUSION	-0.78548		0.432		30545856	10.1126/science.aat8127	Gandal et all science	BRAIN
PAMR1	Q6UXH9	24554	CIS	Cognition_Meta	UKBB-PPP_Specific	NA,+		0.752847	0.752847	UKBB_PPP	UKBB_PPP	1.34071	2814.14	Depression Howard et all	PAMR1	Proteiome	BRAIN	PWAS	ROS/MAP	FUSION	-0.735587		0.462		33846625	10.1038/s41593-021-00832-6	Wingo Nat Neurosci	BRAIN
PAMR1	Q6UXH9	24554	CIS	PGC3_SCZ_NoUKB	UKBB-PPP_Specific	NA,+		0.918942	0.918942	UKBB_PPP	UKBB_PPP	1.42768	3435.01	SCZ_PGC3	PAMR1	Transcriptome	DLPFC	MR	CMC+GTEX	MendelianRandomization			0.392594		35460606	10.1016/j.ajhg.2022.04.004	Jiang eet all Am J Hum Genet	BRAIN
PAMR1	Q6UXH9	24554	CIS	PGC3_SCZ_NoUKB	UKBB-PPP_Specific	NA,+		0.918942	0.918942	UKBB_PPP	UKBB_PPP	1.42768	3435.01	SCZ_PGC3	PAMR1	Transcriptome	DLPFC	MR	CMC+GTEX	MendelianRandomization			0.35288		35460606	10.1016/j.ajhg.2022.04.004	Jiang eet all Am J Hum Genet	BRAIN
PAMR1	Q6UXH9	24554	CIS	PGC3_SCZ_NoUKB	UKBB-PPP_Specific	NA,+		0.918942	0.918942	UKBB_PPP	UKBB_PPP	1.42768	3435.01	SCZ_PGC3	PAMR1	Transcriptome	DLPFC	MR	CMC+GTEX	MendelianRandomization			0.00825009		35460606	10.1016/j.ajhg.2022.04.004	Jiang eet all Am J Hum Genet	BRAIN
PAMR1	Q6UXH9	24554	CIS	PGC3_SCZ_NoUKB	UKBB-PPP_Specific	NA,+		0.918942	0.918942	UKBB_PPP	UKBB_PPP	1.42768	3435.01	SCZ_PGC3	PAMR1	Transcriptome	DLPFC	MR	CMC+GTEX	EMIC			0.410795		35460606	10.1016/j.ajhg.2022.04.004	Jiang eet all Am J Hum Genet	BRAIN
PAMR1	Q6UXH9	24554	CIS	PGC3_SCZ_NoUKB	UKBB-PPP_Specific	NA,+		0.918942	0.918942	UKBB_PPP	UKBB_PPP	1.42768	3435.01	BIP_2019_Stahl_etall	PAMR1	Transcriptome	DLPFC	MR	CMC+GTEX	MendelianRandomization			0.917317		35460606	10.1016/j.ajhg.2022.04.004	Jiang eet all Am J Hum Genet	BRAIN
PAMR1	Q6UXH9	24554	CIS	PGC3_SCZ_NoUKB	UKBB-PPP_Specific	NA,+		0.918942	0.918942	UKBB_PPP	UKBB_PPP	1.42768	3435.01	BIP_2019_Stahl_etall	PAMR1	Transcriptome	DLPFC	MR	CMC+GTEX	MendelianRandomization			0.906341		35460606	10.1016/j.ajhg.2022.04.004	Jiang eet all Am J Hum Genet	BRAIN
PAMR1	Q6UXH9	24554	CIS	PGC3_SCZ_NoUKB	UKBB-PPP_Specific	NA,+		0.918942	0.918942	UKBB_PPP	UKBB_PPP	1.42768	3435.01	BIP_2019_Stahl_etall	PAMR1	Transcriptome	DLPFC	MR	CMC+GTEX	MendelianRandomization			0.868313		35460606	10.1016/j.ajhg.2022.04.004	Jiang eet all Am J Hum Genet	BRAIN
PAMR1	Q6UXH9	24554	CIS	PGC3_SCZ_NoUKB	UKBB-PPP_Specific	NA,+		0.918942	0.918942	UKBB_PPP	UKBB_PPP	1.42768	3435.01	BIP_2019_Stahl_etall	PAMR1	Transcriptome	DLPFC	MR	CMC+GTEX	EMIC			0.758652		35460606	10.1016/j.ajhg.2022.04.004	Jiang eet all Am J Hum Genet	BRAIN
PAMR1	Q6UXH9	24554	CIS	PGC3_SCZ_NoUKB	UKBB-PPP_Specific	NA,+		0.918942	0.918942	UKBB_PPP	UKBB_PPP	1.42768	3435.01	Deepression_Wray_tall	PAMR1	Transcriptome	BRAIN DLPFC	MR	PsychENCODE	TwoSampleMR	-0.01	0.01	0.317		35296807	10.1038/s41380-022-01507-9	Deng et all Mol Psychiatry	BRAIN
PAMR1	Q6UXH9	24554	CIS	PGC3_SCZ_NoUKB	UKBB-PPP_Specific	NA,+		0.918942	0.918942	UKBB_PPP	UKBB_PPP	1.42768	3435.01	SCZ_PGC3	PAMR1	Transcriptome	DLPFC	SMR	CMC+GTEX	SMR	0.0236402	0.0225068	0.293555		35460606	10.1016/j.ajhg.2022.04.004	Jiang eet all Am J Hum Genet	BRAIN
PAMR1	Q6UXH9	24554	CIS	PGC3_SCZ_NoUKB	UKBB-PPP_Specific	NA,+		0.918942	0.918942	UKBB_PPP	UKBB_PPP	1.42768	3435.01	SCZ.Clozuk.2018	PAMR1	Transcriptome	BRAIN	SMR	PsychENCODE	SMR	0.00314837	0.0173634	0.856		30545856	10.1126/science.aat8127	Gandal et all science	BRAIN
PAMR1	Q6UXH9	24554	CIS	PGC3_SCZ_NoUKB	UKBB-PPP_Specific	NA,+		0.918942	0.918942	UKBB_PPP	UKBB_PPP	1.42768	3435.01	BD.PGC.ruderferCell2018	PAMR1	Transcriptome	BRAIN	SMR	PsychENCODE	SMR	0.00252119	0.0270815	0.925827		30545856	10.1126/science.aat8127	Gandal et all science	BRAIN
PAMR1	Q6UXH9	24554	CIS	PGC3_SCZ_NoUKB	UKBB-PPP_Specific	NA,+		0.918942	0.918942	UKBB_PPP	UKBB_PPP	1.42768	3435.01	MDD	PAMR1	Proteiome	BRAIN	SMR	BrainMeta	SMR	-0.0106571	0.0106859	0.318617		37415601	10.3389/fgene.2023.1191264	Gedik et all Front Genet	BRAIN
PAMR1	Q6UXH9	24554	CIS	PGC3_SCZ_NoUKB	UKBB-PPP_Specific	NA,+		0.918942	0.918942	UKBB_PPP	UKBB_PPP	1.42768	3435.01	BIP	PAMR1	Proteiome	BRAIN	SMR	BrainMeta	SMR	-0.0199563	0.0231747	0.38917		37415601	10.3389/fgene.2023.1191264	Gedik et all Front Genet	BRAIN
PAMR1	Q6UXH9	24554	CIS	PGC3_SCZ_NoUKB	UKBB-PPP_Specific	NA,+		0.918942	0.918942	UKBB_PPP	UKBB_PPP	1.42768	3435.01	SCZ	PAMR1	Proteiome	BRAIN	SMR	BrainMeta	SMR	0.0358448	0.019004	0.0592711		37415601	10.3389/fgene.2023.1191264	Gedik et all Front Genet	BRAIN
PAMR1	Q6UXH9	24554	CIS	PGC3_SCZ_NoUKB	UKBB-PPP_Specific	NA,+		0.918942	0.918942	UKBB_PPP	UKBB_PPP	1.42768	3435.01	SCZ	PAMR1	Transcriptome	BRAIN_DLPFC	TWAS	CMC	FUSION	1.42297		0.155		31691811	10.1093/hmg/ddz253	Hall et al Hum Mol Genet	BRAIN
PAMR1	Q6UXH9	24554	CIS	PGC3_SCZ_NoUKB	UKBB-PPP_Specific	NA,+		0.918942	0.918942	UKBB_PPP	UKBB_PPP	1.42768	3435.01	SCZ.Clozuk.2018	PAMR1	Transcriptome	BRAIN	TWAS	PsychENCODE	FUSION	0.95219		0.341		30545856	10.1126/science.aat8127	Gandal et all science	BRAIN
PAMR1	Q6UXH9	24554	CIS	PGC3_SCZ_NoUKB	UKBB-PPP_Specific	NA,+		0.918942	0.918942	UKBB_PPP	UKBB_PPP	1.42768	3435.01	BD.PGC.ruderferCell2018	PAMR1	Transcriptome	BRAIN	TWAS	PsychENCODE	FUSION	-0.78548		0.432		30545856	10.1126/science.aat8127	Gandal et all science	BRAIN
PAMR1	Q6UXH9	24554	CIS	PGC3_SCZ_NoUKB	UKBB-PPP_Specific	NA,+		0.918942	0.918942	UKBB_PPP	UKBB_PPP	1.42768	3435.01	Depression Howard et all	PAMR1	Proteiome	BRAIN	PWAS	ROS/MAP	FUSION	-0.735587		0.462		33846625	10.1038/s41593-021-00832-6	Wingo Nat Neurosci	BRAIN
PAMR1	Q6UXH9	24554	CIS	Depression_iPSYCH_2023	UKBB-PPP_Specific	NA,+		0.91189	0.91189	UKBB_PPP	UKBB_PPP	1.4322	3408.65	SCZ_PGC3	PAMR1	Transcriptome	DLPFC	MR	CMC+GTEX	MendelianRandomization			0.392594		35460606	10.1016/j.ajhg.2022.04.004	Jiang eet all Am J Hum Genet	BRAIN
PAMR1	Q6UXH9	24554	CIS	Depression_iPSYCH_2023	UKBB-PPP_Specific	NA,+		0.91189	0.91189	UKBB_PPP	UKBB_PPP	1.4322	3408.65	SCZ_PGC3	PAMR1	Transcriptome	DLPFC	MR	CMC+GTEX	MendelianRandomization			0.35288		35460606	10.1016/j.ajhg.2022.04.004	Jiang eet all Am J Hum Genet	BRAIN
PAMR1	Q6UXH9	24554	CIS	Depression_iPSYCH_2023	UKBB-PPP_Specific	NA,+		0.91189	0.91189	UKBB_PPP	UKBB_PPP	1.4322	3408.65	SCZ_PGC3	PAMR1	Transcriptome	DLPFC	MR	CMC+GTEX	MendelianRandomization			0.00825009		35460606	10.1016/j.ajhg.2022.04.004	Jiang eet all Am J Hum Genet	BRAIN
PAMR1	Q6UXH9	24554	CIS	Depression_iPSYCH_2023	UKBB-PPP_Specific	NA,+		0.91189	0.91189	UKBB_PPP	UKBB_PPP	1.4322	3408.65	SCZ_PGC3	PAMR1	Transcriptome	DLPFC	MR	CMC+GTEX	EMIC			0.410795		35460606	10.1016/j.ajhg.2022.04.004	Jiang eet all Am J Hum Genet	BRAIN
PAMR1	Q6UXH9	24554	CIS	Depression_iPSYCH_2023	UKBB-PPP_Specific	NA,+		0.91189	0.91189	UKBB_PPP	UKBB_PPP	1.4322	3408.65	BIP_2019_Stahl_etall	PAMR1	Transcriptome	DLPFC	MR	CMC+GTEX	MendelianRandomization			0.917317		35460606	10.1016/j.ajhg.2022.04.004	Jiang eet all Am J Hum Genet	BRAIN
PAMR1	Q6UXH9	24554	CIS	Depression_iPSYCH_2023	UKBB-PPP_Specific	NA,+		0.91189	0.91189	UKBB_PPP	UKBB_PPP	1.4322	3408.65	BIP_2019_Stahl_etall	PAMR1	Transcriptome	DLPFC	MR	CMC+GTEX	MendelianRandomization			0.906341		35460606	10.1016/j.ajhg.2022.04.004	Jiang eet all Am J Hum Genet	BRAIN
PAMR1	Q6UXH9	24554	CIS	Depression_iPSYCH_2023	UKBB-PPP_Specific	NA,+		0.91189	0.91189	UKBB_PPP	UKBB_PPP	1.4322	3408.65	BIP_2019_Stahl_etall	PAMR1	Transcriptome	DLPFC	MR	CMC+GTEX	MendelianRandomization			0.868313		35460606	10.1016/j.ajhg.2022.04.004	Jiang eet all Am J Hum Genet	BRAIN
PAMR1	Q6UXH9	24554	CIS	Depression_iPSYCH_2023	UKBB-PPP_Specific	NA,+		0.91189	0.91189	UKBB_PPP	UKBB_PPP	1.4322	3408.65	BIP_2019_Stahl_etall	PAMR1	Transcriptome	DLPFC	MR	CMC+GTEX	EMIC			0.758652		35460606	10.1016/j.ajhg.2022.04.004	Jiang eet all Am J Hum Genet	BRAIN
PAMR1	Q6UXH9	24554	CIS	Depression_iPSYCH_2023	UKBB-PPP_Specific	NA,+		0.91189	0.91189	UKBB_PPP	UKBB_PPP	1.4322	3408.65	Deepression_Wray_tall	PAMR1	Transcriptome	BRAIN DLPFC	MR	PsychENCODE	TwoSampleMR	-0.01	0.01	0.317		35296807	10.1038/s41380-022-01507-9	Deng et all Mol Psychiatry	BRAIN
PAMR1	Q6UXH9	24554	CIS	Depression_iPSYCH_2023	UKBB-PPP_Specific	NA,+		0.91189	0.91189	UKBB_PPP	UKBB_PPP	1.4322	3408.65	SCZ_PGC3	PAMR1	Transcriptome	DLPFC	SMR	CMC+GTEX	SMR	0.0236402	0.0225068	0.293555		35460606	10.1016/j.ajhg.2022.04.004	Jiang eet all Am J Hum Genet	BRAIN
PAMR1	Q6UXH9	24554	CIS	Depression_iPSYCH_2023	UKBB-PPP_Specific	NA,+		0.91189	0.91189	UKBB_PPP	UKBB_PPP	1.4322	3408.65	SCZ.Clozuk.2018	PAMR1	Transcriptome	BRAIN	SMR	PsychENCODE	SMR	0.00314837	0.0173634	0.856		30545856	10.1126/science.aat8127	Gandal et all science	BRAIN
PAMR1	Q6UXH9	24554	CIS	Depression_iPSYCH_2023	UKBB-PPP_Specific	NA,+		0.91189	0.91189	UKBB_PPP	UKBB_PPP	1.4322	3408.65	BD.PGC.ruderferCell2018	PAMR1	Transcriptome	BRAIN	SMR	PsychENCODE	SMR	0.00252119	0.0270815	0.925827		30545856	10.1126/science.aat8127	Gandal et all science	BRAIN
PAMR1	Q6UXH9	24554	CIS	Depression_iPSYCH_2023	UKBB-PPP_Specific	NA,+		0.91189	0.91189	UKBB_PPP	UKBB_PPP	1.4322	3408.65	MDD	PAMR1	Proteiome	BRAIN	SMR	BrainMeta	SMR	-0.0106571	0.0106859	0.318617		37415601	10.3389/fgene.2023.1191264	Gedik et all Front Genet	BRAIN
PAMR1	Q6UXH9	24554	CIS	Depression_iPSYCH_2023	UKBB-PPP_Specific	NA,+		0.91189	0.91189	UKBB_PPP	UKBB_PPP	1.4322	3408.65	BIP	PAMR1	Proteiome	BRAIN	SMR	BrainMeta	SMR	-0.0199563	0.0231747	0.38917		37415601	10.3389/fgene.2023.1191264	Gedik et all Front Genet	BRAIN
PAMR1	Q6UXH9	24554	CIS	Depression_iPSYCH_2023	UKBB-PPP_Specific	NA,+		0.91189	0.91189	UKBB_PPP	UKBB_PPP	1.4322	3408.65	SCZ	PAMR1	Proteiome	BRAIN	SMR	BrainMeta	SMR	0.0358448	0.019004	0.0592711		37415601	10.3389/fgene.2023.1191264	Gedik et all Front Genet	BRAIN
PAMR1	Q6UXH9	24554	CIS	Depression_iPSYCH_2023	UKBB-PPP_Specific	NA,+		0.91189	0.91189	UKBB_PPP	UKBB_PPP	1.4322	3408.65	SCZ	PAMR1	Transcriptome	BRAIN_DLPFC	TWAS	CMC	FUSION	1.42297		0.155		31691811	10.1093/hmg/ddz253	Hall et al Hum Mol Genet	BRAIN
PAMR1	Q6UXH9	24554	CIS	Depression_iPSYCH_2023	UKBB-PPP_Specific	NA,+		0.91189	0.91189	UKBB_PPP	UKBB_PPP	1.4322	3408.65	SCZ.Clozuk.2018	PAMR1	Transcriptome	BRAIN	TWAS	PsychENCODE	FUSION	0.95219		0.341		30545856	10.1126/science.aat8127	Gandal et all science	BRAIN
PAMR1	Q6UXH9	24554	CIS	Depression_iPSYCH_2023	UKBB-PPP_Specific	NA,+		0.91189	0.91189	UKBB_PPP	UKBB_PPP	1.4322	3408.65	BD.PGC.ruderferCell2018	PAMR1	Transcriptome	BRAIN	TWAS	PsychENCODE	FUSION	-0.78548		0.432		30545856	10.1126/science.aat8127	Gandal et all science	BRAIN
PAMR1	Q6UXH9	24554	CIS	Depression_iPSYCH_2023	UKBB-PPP_Specific	NA,+		0.91189	0.91189	UKBB_PPP	UKBB_PPP	1.4322	3408.65	Depression Howard et all	PAMR1	Proteiome	BRAIN	PWAS	ROS/MAP	FUSION	-0.735587		0.462		33846625	10.1038/s41593-021-00832-6	Wingo Nat Neurosci	BRAIN
PAMR1	Q6UXH9	24554	TRANS	BIP_PGC3_noukb	UKBB-PPP_Specific	NA,+		0.169211	0.169211	UKBB_PPP	UKBB_PPP	0.466975	1152.49	SCZ_PGC3	PAMR1	Transcriptome	DLPFC	MR	CMC+GTEX	MendelianRandomization			0.392594		35460606	10.1016/j.ajhg.2022.04.004	Jiang eet all Am J Hum Genet	BRAIN
PAMR1	Q6UXH9	24554	TRANS	BIP_PGC3_noukb	UKBB-PPP_Specific	NA,+		0.169211	0.169211	UKBB_PPP	UKBB_PPP	0.466975	1152.49	SCZ_PGC3	PAMR1	Transcriptome	DLPFC	MR	CMC+GTEX	MendelianRandomization			0.35288		35460606	10.1016/j.ajhg.2022.04.004	Jiang eet all Am J Hum Genet	BRAIN
PAMR1	Q6UXH9	24554	TRANS	BIP_PGC3_noukb	UKBB-PPP_Specific	NA,+		0.169211	0.169211	UKBB_PPP	UKBB_PPP	0.466975	1152.49	SCZ_PGC3	PAMR1	Transcriptome	DLPFC	MR	CMC+GTEX	MendelianRandomization			0.00825009		35460606	10.1016/j.ajhg.2022.04.004	Jiang eet all Am J Hum Genet	BRAIN
PAMR1	Q6UXH9	24554	TRANS	BIP_PGC3_noukb	UKBB-PPP_Specific	NA,+		0.169211	0.169211	UKBB_PPP	UKBB_PPP	0.466975	1152.49	SCZ_PGC3	PAMR1	Transcriptome	DLPFC	MR	CMC+GTEX	EMIC			0.410795		35460606	10.1016/j.ajhg.2022.04.004	Jiang eet all Am J Hum Genet	BRAIN
PAMR1	Q6UXH9	24554	TRANS	BIP_PGC3_noukb	UKBB-PPP_Specific	NA,+		0.169211	0.169211	UKBB_PPP	UKBB_PPP	0.466975	1152.49	BIP_2019_Stahl_etall	PAMR1	Transcriptome	DLPFC	MR	CMC+GTEX	MendelianRandomization			0.917317		35460606	10.1016/j.ajhg.2022.04.004	Jiang eet all Am J Hum Genet	BRAIN
PAMR1	Q6UXH9	24554	TRANS	BIP_PGC3_noukb	UKBB-PPP_Specific	NA,+		0.169211	0.169211	UKBB_PPP	UKBB_PPP	0.466975	1152.49	BIP_2019_Stahl_etall	PAMR1	Transcriptome	DLPFC	MR	CMC+GTEX	MendelianRandomization			0.906341		35460606	10.1016/j.ajhg.2022.04.004	Jiang eet all Am J Hum Genet	BRAIN
PAMR1	Q6UXH9	24554	TRANS	BIP_PGC3_noukb	UKBB-PPP_Specific	NA,+		0.169211	0.169211	UKBB_PPP	UKBB_PPP	0.466975	1152.49	BIP_2019_Stahl_etall	PAMR1	Transcriptome	DLPFC	MR	CMC+GTEX	MendelianRandomization			0.868313		35460606	10.1016/j.ajhg.2022.04.004	Jiang eet all Am J Hum Genet	BRAIN
PAMR1	Q6UXH9	24554	TRANS	BIP_PGC3_noukb	UKBB-PPP_Specific	NA,+		0.169211	0.169211	UKBB_PPP	UKBB_PPP	0.466975	1152.49	BIP_2019_Stahl_etall	PAMR1	Transcriptome	DLPFC	MR	CMC+GTEX	EMIC			0.758652		35460606	10.1016/j.ajhg.2022.04.004	Jiang eet all Am J Hum Genet	BRAIN
PAMR1	Q6UXH9	24554	TRANS	BIP_PGC3_noukb	UKBB-PPP_Specific	NA,+		0.169211	0.169211	UKBB_PPP	UKBB_PPP	0.466975	1152.49	Deepression_Wray_tall	PAMR1	Transcriptome	BRAIN DLPFC	MR	PsychENCODE	TwoSampleMR	-0.01	0.01	0.317		35296807	10.1038/s41380-022-01507-9	Deng et all Mol Psychiatry	BRAIN
PAMR1	Q6UXH9	24554	TRANS	BIP_PGC3_noukb	UKBB-PPP_Specific	NA,+		0.169211	0.169211	UKBB_PPP	UKBB_PPP	0.466975	1152.49	SCZ_PGC3	PAMR1	Transcriptome	DLPFC	SMR	CMC+GTEX	SMR	0.0236402	0.0225068	0.293555		35460606	10.1016/j.ajhg.2022.04.004	Jiang eet all Am J Hum Genet	BRAIN
PAMR1	Q6UXH9	24554	TRANS	BIP_PGC3_noukb	UKBB-PPP_Specific	NA,+		0.169211	0.169211	UKBB_PPP	UKBB_PPP	0.466975	1152.49	SCZ.Clozuk.2018	PAMR1	Transcriptome	BRAIN	SMR	PsychENCODE	SMR	0.00314837	0.0173634	0.856		30545856	10.1126/science.aat8127	Gandal et all science	BRAIN
PAMR1	Q6UXH9	24554	TRANS	BIP_PGC3_noukb	UKBB-PPP_Specific	NA,+		0.169211	0.169211	UKBB_PPP	UKBB_PPP	0.466975	1152.49	BD.PGC.ruderferCell2018	PAMR1	Transcriptome	BRAIN	SMR	PsychENCODE	SMR	0.00252119	0.0270815	0.925827		30545856	10.1126/science.aat8127	Gandal et all science	BRAIN
PAMR1	Q6UXH9	24554	TRANS	BIP_PGC3_noukb	UKBB-PPP_Specific	NA,+		0.169211	0.169211	UKBB_PPP	UKBB_PPP	0.466975	1152.49	MDD	PAMR1	Proteiome	BRAIN	SMR	BrainMeta	SMR	-0.0106571	0.0106859	0.318617		37415601	10.3389/fgene.2023.1191264	Gedik et all Front Genet	BRAIN
PAMR1	Q6UXH9	24554	TRANS	BIP_PGC3_noukb	UKBB-PPP_Specific	NA,+		0.169211	0.169211	UKBB_PPP	UKBB_PPP	0.466975	1152.49	BIP	PAMR1	Proteiome	BRAIN	SMR	BrainMeta	SMR	-0.0199563	0.0231747	0.38917		37415601	10.3389/fgene.2023.1191264	Gedik et all Front Genet	BRAIN
PAMR1	Q6UXH9	24554	TRANS	BIP_PGC3_noukb	UKBB-PPP_Specific	NA,+		0.169211	0.169211	UKBB_PPP	UKBB_PPP	0.466975	1152.49	SCZ	PAMR1	Proteiome	BRAIN	SMR	BrainMeta	SMR	0.0358448	0.019004	0.0592711		37415601	10.3389/fgene.2023.1191264	Gedik et all Front Genet	BRAIN
PAMR1	Q6UXH9	24554	TRANS	BIP_PGC3_noukb	UKBB-PPP_Specific	NA,+		0.169211	0.169211	UKBB_PPP	UKBB_PPP	0.466975	1152.49	SCZ	PAMR1	Transcriptome	BRAIN_DLPFC	TWAS	CMC	FUSION	1.42297		0.155		31691811	10.1093/hmg/ddz253	Hall et al Hum Mol Genet	BRAIN
PAMR1	Q6UXH9	24554	TRANS	BIP_PGC3_noukb	UKBB-PPP_Specific	NA,+		0.169211	0.169211	UKBB_PPP	UKBB_PPP	0.466975	1152.49	SCZ.Clozuk.2018	PAMR1	Transcriptome	BRAIN	TWAS	PsychENCODE	FUSION	0.95219		0.341		30545856	10.1126/science.aat8127	Gandal et all science	BRAIN
PAMR1	Q6UXH9	24554	TRANS	BIP_PGC3_noukb	UKBB-PPP_Specific	NA,+		0.169211	0.169211	UKBB_PPP	UKBB_PPP	0.466975	1152.49	BD.PGC.ruderferCell2018	PAMR1	Transcriptome	BRAIN	TWAS	PsychENCODE	FUSION	-0.78548		0.432		30545856	10.1126/science.aat8127	Gandal et all science	BRAIN
PAMR1	Q6UXH9	24554	TRANS	BIP_PGC3_noukb	UKBB-PPP_Specific	NA,+		0.169211	0.169211	UKBB_PPP	UKBB_PPP	0.466975	1152.49	Depression Howard et all	PAMR1	Proteiome	BRAIN	PWAS	ROS/MAP	FUSION	-0.735587		0.462		33846625	10.1038/s41593-021-00832-6	Wingo Nat Neurosci	BRAIN
PAMR1	Q6UXH9	24554	TRANS	Cognition_Meta	UKBB-PPP_Specific	NA,+		0.926283	0.926283	UKBB_PPP	UKBB_PPP	1.43222	6308.91	SCZ_PGC3	PAMR1	Transcriptome	DLPFC	MR	CMC+GTEX	MendelianRandomization			0.392594		35460606	10.1016/j.ajhg.2022.04.004	Jiang eet all Am J Hum Genet	BRAIN
PAMR1	Q6UXH9	24554	TRANS	Cognition_Meta	UKBB-PPP_Specific	NA,+		0.926283	0.926283	UKBB_PPP	UKBB_PPP	1.43222	6308.91	SCZ_PGC3	PAMR1	Transcriptome	DLPFC	MR	CMC+GTEX	MendelianRandomization			0.35288		35460606	10.1016/j.ajhg.2022.04.004	Jiang eet all Am J Hum Genet	BRAIN
PAMR1	Q6UXH9	24554	TRANS	Cognition_Meta	UKBB-PPP_Specific	NA,+		0.926283	0.926283	UKBB_PPP	UKBB_PPP	1.43222	6308.91	SCZ_PGC3	PAMR1	Transcriptome	DLPFC	MR	CMC+GTEX	MendelianRandomization			0.00825009		35460606	10.1016/j.ajhg.2022.04.004	Jiang eet all Am J Hum Genet	BRAIN
PAMR1	Q6UXH9	24554	TRANS	Cognition_Meta	UKBB-PPP_Specific	NA,+		0.926283	0.926283	UKBB_PPP	UKBB_PPP	1.43222	6308.91	SCZ_PGC3	PAMR1	Transcriptome	DLPFC	MR	CMC+GTEX	EMIC			0.410795		35460606	10.1016/j.ajhg.2022.04.004	Jiang eet all Am J Hum Genet	BRAIN
PAMR1	Q6UXH9	24554	TRANS	Cognition_Meta	UKBB-PPP_Specific	NA,+		0.926283	0.926283	UKBB_PPP	UKBB_PPP	1.43222	6308.91	BIP_2019_Stahl_etall	PAMR1	Transcriptome	DLPFC	MR	CMC+GTEX	MendelianRandomization			0.917317		35460606	10.1016/j.ajhg.2022.04.004	Jiang eet all Am J Hum Genet	BRAIN
PAMR1	Q6UXH9	24554	TRANS	Cognition_Meta	UKBB-PPP_Specific	NA,+		0.926283	0.926283	UKBB_PPP	UKBB_PPP	1.43222	6308.91	BIP_2019_Stahl_etall	PAMR1	Transcriptome	DLPFC	MR	CMC+GTEX	MendelianRandomization			0.906341		35460606	10.1016/j.ajhg.2022.04.004	Jiang eet all Am J Hum Genet	BRAIN
PAMR1	Q6UXH9	24554	TRANS	Cognition_Meta	UKBB-PPP_Specific	NA,+		0.926283	0.926283	UKBB_PPP	UKBB_PPP	1.43222	6308.91	BIP_2019_Stahl_etall	PAMR1	Transcriptome	DLPFC	MR	CMC+GTEX	MendelianRandomization			0.868313		35460606	10.1016/j.ajhg.2022.04.004	Jiang eet all Am J Hum Genet	BRAIN
PAMR1	Q6UXH9	24554	TRANS	Cognition_Meta	UKBB-PPP_Specific	NA,+		0.926283	0.926283	UKBB_PPP	UKBB_PPP	1.43222	6308.91	BIP_2019_Stahl_etall	PAMR1	Transcriptome	DLPFC	MR	CMC+GTEX	EMIC			0.758652		35460606	10.1016/j.ajhg.2022.04.004	Jiang eet all Am J Hum Genet	BRAIN
PAMR1	Q6UXH9	24554	TRANS	Cognition_Meta	UKBB-PPP_Specific	NA,+		0.926283	0.926283	UKBB_PPP	UKBB_PPP	1.43222	6308.91	Deepression_Wray_tall	PAMR1	Transcriptome	BRAIN DLPFC	MR	PsychENCODE	TwoSampleMR	-0.01	0.01	0.317		35296807	10.1038/s41380-022-01507-9	Deng et all Mol Psychiatry	BRAIN
PAMR1	Q6UXH9	24554	TRANS	Cognition_Meta	UKBB-PPP_Specific	NA,+		0.926283	0.926283	UKBB_PPP	UKBB_PPP	1.43222	6308.91	SCZ_PGC3	PAMR1	Transcriptome	DLPFC	SMR	CMC+GTEX	SMR	0.0236402	0.0225068	0.293555		35460606	10.1016/j.ajhg.2022.04.004	Jiang eet all Am J Hum Genet	BRAIN
PAMR1	Q6UXH9	24554	TRANS	Cognition_Meta	UKBB-PPP_Specific	NA,+		0.926283	0.926283	UKBB_PPP	UKBB_PPP	1.43222	6308.91	SCZ.Clozuk.2018	PAMR1	Transcriptome	BRAIN	SMR	PsychENCODE	SMR	0.00314837	0.0173634	0.856		30545856	10.1126/science.aat8127	Gandal et all science	BRAIN
PAMR1	Q6UXH9	24554	TRANS	Cognition_Meta	UKBB-PPP_Specific	NA,+		0.926283	0.926283	UKBB_PPP	UKBB_PPP	1.43222	6308.91	BD.PGC.ruderferCell2018	PAMR1	Transcriptome	BRAIN	SMR	PsychENCODE	SMR	0.00252119	0.0270815	0.925827		30545856	10.1126/science.aat8127	Gandal et all science	BRAIN
PAMR1	Q6UXH9	24554	TRANS	Cognition_Meta	UKBB-PPP_Specific	NA,+		0.926283	0.926283	UKBB_PPP	UKBB_PPP	1.43222	6308.91	MDD	PAMR1	Proteiome	BRAIN	SMR	BrainMeta	SMR	-0.0106571	0.0106859	0.318617		37415601	10.3389/fgene.2023.1191264	Gedik et all Front Genet	BRAIN
PAMR1	Q6UXH9	24554	TRANS	Cognition_Meta	UKBB-PPP_Specific	NA,+		0.926283	0.926283	UKBB_PPP	UKBB_PPP	1.43222	6308.91	BIP	PAMR1	Proteiome	BRAIN	SMR	BrainMeta	SMR	-0.0199563	0.0231747	0.38917		37415601	10.3389/fgene.2023.1191264	Gedik et all Front Genet	BRAIN
PAMR1	Q6UXH9	24554	TRANS	Cognition_Meta	UKBB-PPP_Specific	NA,+		0.926283	0.926283	UKBB_PPP	UKBB_PPP	1.43222	6308.91	SCZ	PAMR1	Proteiome	BRAIN	SMR	BrainMeta	SMR	0.0358448	0.019004	0.0592711		37415601	10.3389/fgene.2023.1191264	Gedik et all Front Genet	BRAIN
PAMR1	Q6UXH9	24554	TRANS	Cognition_Meta	UKBB-PPP_Specific	NA,+		0.926283	0.926283	UKBB_PPP	UKBB_PPP	1.43222	6308.91	SCZ	PAMR1	Transcriptome	BRAIN_DLPFC	TWAS	CMC	FUSION	1.42297		0.155		31691811	10.1093/hmg/ddz253	Hall et al Hum Mol Genet	BRAIN
PAMR1	Q6UXH9	24554	TRANS	Cognition_Meta	UKBB-PPP_Specific	NA,+		0.926283	0.926283	UKBB_PPP	UKBB_PPP	1.43222	6308.91	SCZ.Clozuk.2018	PAMR1	Transcriptome	BRAIN	TWAS	PsychENCODE	FUSION	0.95219		0.341		30545856	10.1126/science.aat8127	Gandal et all science	BRAIN
PAMR1	Q6UXH9	24554	TRANS	Cognition_Meta	UKBB-PPP_Specific	NA,+		0.926283	0.926283	UKBB_PPP	UKBB_PPP	1.43222	6308.91	BD.PGC.ruderferCell2018	PAMR1	Transcriptome	BRAIN	TWAS	PsychENCODE	FUSION	-0.78548		0.432		30545856	10.1126/science.aat8127	Gandal et all science	BRAIN
PAMR1	Q6UXH9	24554	TRANS	Cognition_Meta	UKBB-PPP_Specific	NA,+		0.926283	0.926283	UKBB_PPP	UKBB_PPP	1.43222	6308.91	Depression Howard et all	PAMR1	Proteiome	BRAIN	PWAS	ROS/MAP	FUSION	-0.735587		0.462		33846625	10.1038/s41593-021-00832-6	Wingo Nat Neurosci	BRAIN
PAMR1	Q6UXH9	24554	TRANS	Depression_iPSYCH_2023	UKBB-PPP_Specific	NA,+		0.563969	0.563969	UKBB_PPP	UKBB_PPP	1.43865	3841.19	SCZ_PGC3	PAMR1	Transcriptome	DLPFC	MR	CMC+GTEX	MendelianRandomization			0.392594		35460606	10.1016/j.ajhg.2022.04.004	Jiang eet all Am J Hum Genet	BRAIN
PAMR1	Q6UXH9	24554	TRANS	Depression_iPSYCH_2023	UKBB-PPP_Specific	NA,+		0.563969	0.563969	UKBB_PPP	UKBB_PPP	1.43865	3841.19	SCZ_PGC3	PAMR1	Transcriptome	DLPFC	MR	CMC+GTEX	MendelianRandomization			0.35288		35460606	10.1016/j.ajhg.2022.04.004	Jiang eet all Am J Hum Genet	BRAIN
PAMR1	Q6UXH9	24554	TRANS	Depression_iPSYCH_2023	UKBB-PPP_Specific	NA,+		0.563969	0.563969	UKBB_PPP	UKBB_PPP	1.43865	3841.19	SCZ_PGC3	PAMR1	Transcriptome	DLPFC	MR	CMC+GTEX	MendelianRandomization			0.00825009		35460606	10.1016/j.ajhg.2022.04.004	Jiang eet all Am J Hum Genet	BRAIN
PAMR1	Q6UXH9	24554	TRANS	Depression_iPSYCH_2023	UKBB-PPP_Specific	NA,+		0.563969	0.563969	UKBB_PPP	UKBB_PPP	1.43865	3841.19	SCZ_PGC3	PAMR1	Transcriptome	DLPFC	MR	CMC+GTEX	EMIC			0.410795		35460606	10.1016/j.ajhg.2022.04.004	Jiang eet all Am J Hum Genet	BRAIN
PAMR1	Q6UXH9	24554	TRANS	Depression_iPSYCH_2023	UKBB-PPP_Specific	NA,+		0.563969	0.563969	UKBB_PPP	UKBB_PPP	1.43865	3841.19	BIP_2019_Stahl_etall	PAMR1	Transcriptome	DLPFC	MR	CMC+GTEX	MendelianRandomization			0.917317		35460606	10.1016/j.ajhg.2022.04.004	Jiang eet all Am J Hum Genet	BRAIN
PAMR1	Q6UXH9	24554	TRANS	Depression_iPSYCH_2023	UKBB-PPP_Specific	NA,+		0.563969	0.563969	UKBB_PPP	UKBB_PPP	1.43865	3841.19	BIP_2019_Stahl_etall	PAMR1	Transcriptome	DLPFC	MR	CMC+GTEX	MendelianRandomization			0.906341		35460606	10.1016/j.ajhg.2022.04.004	Jiang eet all Am J Hum Genet	BRAIN
PAMR1	Q6UXH9	24554	TRANS	Depression_iPSYCH_2023	UKBB-PPP_Specific	NA,+		0.563969	0.563969	UKBB_PPP	UKBB_PPP	1.43865	3841.19	BIP_2019_Stahl_etall	PAMR1	Transcriptome	DLPFC	MR	CMC+GTEX	MendelianRandomization			0.868313		35460606	10.1016/j.ajhg.2022.04.004	Jiang eet all Am J Hum Genet	BRAIN
PAMR1	Q6UXH9	24554	TRANS	Depression_iPSYCH_2023	UKBB-PPP_Specific	NA,+		0.563969	0.563969	UKBB_PPP	UKBB_PPP	1.43865	3841.19	BIP_2019_Stahl_etall	PAMR1	Transcriptome	DLPFC	MR	CMC+GTEX	EMIC			0.758652		35460606	10.1016/j.ajhg.2022.04.004	Jiang eet all Am J Hum Genet	BRAIN
PAMR1	Q6UXH9	24554	TRANS	Depression_iPSYCH_2023	UKBB-PPP_Specific	NA,+		0.563969	0.563969	UKBB_PPP	UKBB_PPP	1.43865	3841.19	Deepression_Wray_tall	PAMR1	Transcriptome	BRAIN DLPFC	MR	PsychENCODE	TwoSampleMR	-0.01	0.01	0.317		35296807	10.1038/s41380-022-01507-9	Deng et all Mol Psychiatry	BRAIN
PAMR1	Q6UXH9	24554	TRANS	Depression_iPSYCH_2023	UKBB-PPP_Specific	NA,+		0.563969	0.563969	UKBB_PPP	UKBB_PPP	1.43865	3841.19	SCZ_PGC3	PAMR1	Transcriptome	DLPFC	SMR	CMC+GTEX	SMR	0.0236402	0.0225068	0.293555		35460606	10.1016/j.ajhg.2022.04.004	Jiang eet all Am J Hum Genet	BRAIN
PAMR1	Q6UXH9	24554	TRANS	Depression_iPSYCH_2023	UKBB-PPP_Specific	NA,+		0.563969	0.563969	UKBB_PPP	UKBB_PPP	1.43865	3841.19	SCZ.Clozuk.2018	PAMR1	Transcriptome	BRAIN	SMR	PsychENCODE	SMR	0.00314837	0.0173634	0.856		30545856	10.1126/science.aat8127	Gandal et all science	BRAIN
PAMR1	Q6UXH9	24554	TRANS	Depression_iPSYCH_2023	UKBB-PPP_Specific	NA,+		0.563969	0.563969	UKBB_PPP	UKBB_PPP	1.43865	3841.19	BD.PGC.ruderferCell2018	PAMR1	Transcriptome	BRAIN	SMR	PsychENCODE	SMR	0.00252119	0.0270815	0.925827		30545856	10.1126/science.aat8127	Gandal et all science	BRAIN
PAMR1	Q6UXH9	24554	TRANS	Depression_iPSYCH_2023	UKBB-PPP_Specific	NA,+		0.563969	0.563969	UKBB_PPP	UKBB_PPP	1.43865	3841.19	MDD	PAMR1	Proteiome	BRAIN	SMR	BrainMeta	SMR	-0.0106571	0.0106859	0.318617		37415601	10.3389/fgene.2023.1191264	Gedik et all Front Genet	BRAIN
PAMR1	Q6UXH9	24554	TRANS	Depression_iPSYCH_2023	UKBB-PPP_Specific	NA,+		0.563969	0.563969	UKBB_PPP	UKBB_PPP	1.43865	3841.19	BIP	PAMR1	Proteiome	BRAIN	SMR	BrainMeta	SMR	-0.0199563	0.0231747	0.38917		37415601	10.3389/fgene.2023.1191264	Gedik et all Front Genet	BRAIN
PAMR1	Q6UXH9	24554	TRANS	Depression_iPSYCH_2023	UKBB-PPP_Specific	NA,+		0.563969	0.563969	UKBB_PPP	UKBB_PPP	1.43865	3841.19	SCZ	PAMR1	Proteiome	BRAIN	SMR	BrainMeta	SMR	0.0358448	0.019004	0.0592711		37415601	10.3389/fgene.2023.1191264	Gedik et all Front Genet	BRAIN
PAMR1	Q6UXH9	24554	TRANS	Depression_iPSYCH_2023	UKBB-PPP_Specific	NA,+		0.563969	0.563969	UKBB_PPP	UKBB_PPP	1.43865	3841.19	SCZ	PAMR1	Transcriptome	BRAIN_DLPFC	TWAS	CMC	FUSION	1.42297		0.155		31691811	10.1093/hmg/ddz253	Hall et al Hum Mol Genet	BRAIN
PAMR1	Q6UXH9	24554	TRANS	Depression_iPSYCH_2023	UKBB-PPP_Specific	NA,+		0.563969	0.563969	UKBB_PPP	UKBB_PPP	1.43865	3841.19	SCZ.Clozuk.2018	PAMR1	Transcriptome	BRAIN	TWAS	PsychENCODE	FUSION	0.95219		0.341		30545856	10.1126/science.aat8127	Gandal et all science	BRAIN
PAMR1	Q6UXH9	24554	TRANS	Depression_iPSYCH_2023	UKBB-PPP_Specific	NA,+		0.563969	0.563969	UKBB_PPP	UKBB_PPP	1.43865	3841.19	BD.PGC.ruderferCell2018	PAMR1	Transcriptome	BRAIN	TWAS	PsychENCODE	FUSION	-0.78548		0.432		30545856	10.1126/science.aat8127	Gandal et all science	BRAIN
PAMR1	Q6UXH9	24554	TRANS	Depression_iPSYCH_2023	UKBB-PPP_Specific	NA,+		0.563969	0.563969	UKBB_PPP	UKBB_PPP	1.43865	3841.19	Depression Howard et all	PAMR1	Proteiome	BRAIN	PWAS	ROS/MAP	FUSION	-0.735587		0.462		33846625	10.1038/s41593-021-00832-6	Wingo Nat Neurosci	BRAIN
PAMR1	Q6UXH9	24554	TRANS	PGC3_SCZ_NoUKB	UKBB-PPP_Specific	NA,+		0.793345	0.793345	UKBB_PPP	UKBB_PPP	1.27772	5403.47	SCZ_PGC3	PAMR1	Transcriptome	DLPFC	MR	CMC+GTEX	MendelianRandomization			0.392594		35460606	10.1016/j.ajhg.2022.04.004	Jiang eet all Am J Hum Genet	BRAIN
PAMR1	Q6UXH9	24554	TRANS	PGC3_SCZ_NoUKB	UKBB-PPP_Specific	NA,+		0.793345	0.793345	UKBB_PPP	UKBB_PPP	1.27772	5403.47	SCZ_PGC3	PAMR1	Transcriptome	DLPFC	MR	CMC+GTEX	MendelianRandomization			0.35288		35460606	10.1016/j.ajhg.2022.04.004	Jiang eet all Am J Hum Genet	BRAIN
PAMR1	Q6UXH9	24554	TRANS	PGC3_SCZ_NoUKB	UKBB-PPP_Specific	NA,+		0.793345	0.793345	UKBB_PPP	UKBB_PPP	1.27772	5403.47	SCZ_PGC3	PAMR1	Transcriptome	DLPFC	MR	CMC+GTEX	MendelianRandomization			0.00825009		35460606	10.1016/j.ajhg.2022.04.004	Jiang eet all Am J Hum Genet	BRAIN
PAMR1	Q6UXH9	24554	TRANS	PGC3_SCZ_NoUKB	UKBB-PPP_Specific	NA,+		0.793345	0.793345	UKBB_PPP	UKBB_PPP	1.27772	5403.47	SCZ_PGC3	PAMR1	Transcriptome	DLPFC	MR	CMC+GTEX	EMIC			0.410795		35460606	10.1016/j.ajhg.2022.04.004	Jiang eet all Am J Hum Genet	BRAIN
PAMR1	Q6UXH9	24554	TRANS	PGC3_SCZ_NoUKB	UKBB-PPP_Specific	NA,+		0.793345	0.793345	UKBB_PPP	UKBB_PPP	1.27772	5403.47	BIP_2019_Stahl_etall	PAMR1	Transcriptome	DLPFC	MR	CMC+GTEX	MendelianRandomization			0.917317		35460606	10.1016/j.ajhg.2022.04.004	Jiang eet all Am J Hum Genet	BRAIN
PAMR1	Q6UXH9	24554	TRANS	PGC3_SCZ_NoUKB	UKBB-PPP_Specific	NA,+		0.793345	0.793345	UKBB_PPP	UKBB_PPP	1.27772	5403.47	BIP_2019_Stahl_etall	PAMR1	Transcriptome	DLPFC	MR	CMC+GTEX	MendelianRandomization			0.906341		35460606	10.1016/j.ajhg.2022.04.004	Jiang eet all Am J Hum Genet	BRAIN
PAMR1	Q6UXH9	24554	TRANS	PGC3_SCZ_NoUKB	UKBB-PPP_Specific	NA,+		0.793345	0.793345	UKBB_PPP	UKBB_PPP	1.27772	5403.47	BIP_2019_Stahl_etall	PAMR1	Transcriptome	DLPFC	MR	CMC+GTEX	MendelianRandomization			0.868313		35460606	10.1016/j.ajhg.2022.04.004	Jiang eet all Am J Hum Genet	BRAIN
PAMR1	Q6UXH9	24554	TRANS	PGC3_SCZ_NoUKB	UKBB-PPP_Specific	NA,+		0.793345	0.793345	UKBB_PPP	UKBB_PPP	1.27772	5403.47	BIP_2019_Stahl_etall	PAMR1	Transcriptome	DLPFC	MR	CMC+GTEX	EMIC			0.758652		35460606	10.1016/j.ajhg.2022.04.004	Jiang eet all Am J Hum Genet	BRAIN
PAMR1	Q6UXH9	24554	TRANS	PGC3_SCZ_NoUKB	UKBB-PPP_Specific	NA,+		0.793345	0.793345	UKBB_PPP	UKBB_PPP	1.27772	5403.47	Deepression_Wray_tall	PAMR1	Transcriptome	BRAIN DLPFC	MR	PsychENCODE	TwoSampleMR	-0.01	0.01	0.317		35296807	10.1038/s41380-022-01507-9	Deng et all Mol Psychiatry	BRAIN
PAMR1	Q6UXH9	24554	TRANS	PGC3_SCZ_NoUKB	UKBB-PPP_Specific	NA,+		0.793345	0.793345	UKBB_PPP	UKBB_PPP	1.27772	5403.47	SCZ_PGC3	PAMR1	Transcriptome	DLPFC	SMR	CMC+GTEX	SMR	0.0236402	0.0225068	0.293555		35460606	10.1016/j.ajhg.2022.04.004	Jiang eet all Am J Hum Genet	BRAIN
PAMR1	Q6UXH9	24554	TRANS	PGC3_SCZ_NoUKB	UKBB-PPP_Specific	NA,+		0.793345	0.793345	UKBB_PPP	UKBB_PPP	1.27772	5403.47	SCZ.Clozuk.2018	PAMR1	Transcriptome	BRAIN	SMR	PsychENCODE	SMR	0.00314837	0.0173634	0.856		30545856	10.1126/science.aat8127	Gandal et all science	BRAIN
PAMR1	Q6UXH9	24554	TRANS	PGC3_SCZ_NoUKB	UKBB-PPP_Specific	NA,+		0.793345	0.793345	UKBB_PPP	UKBB_PPP	1.27772	5403.47	BD.PGC.ruderferCell2018	PAMR1	Transcriptome	BRAIN	SMR	PsychENCODE	SMR	0.00252119	0.0270815	0.925827		30545856	10.1126/science.aat8127	Gandal et all science	BRAIN
PAMR1	Q6UXH9	24554	TRANS	PGC3_SCZ_NoUKB	UKBB-PPP_Specific	NA,+		0.793345	0.793345	UKBB_PPP	UKBB_PPP	1.27772	5403.47	MDD	PAMR1	Proteiome	BRAIN	SMR	BrainMeta	SMR	-0.0106571	0.0106859	0.318617		37415601	10.3389/fgene.2023.1191264	Gedik et all Front Genet	BRAIN
PAMR1	Q6UXH9	24554	TRANS	PGC3_SCZ_NoUKB	UKBB-PPP_Specific	NA,+		0.793345	0.793345	UKBB_PPP	UKBB_PPP	1.27772	5403.47	BIP	PAMR1	Proteiome	BRAIN	SMR	BrainMeta	SMR	-0.0199563	0.0231747	0.38917		37415601	10.3389/fgene.2023.1191264	Gedik et all Front Genet	BRAIN
PAMR1	Q6UXH9	24554	TRANS	PGC3_SCZ_NoUKB	UKBB-PPP_Specific	NA,+		0.793345	0.793345	UKBB_PPP	UKBB_PPP	1.27772	5403.47	SCZ	PAMR1	Proteiome	BRAIN	SMR	BrainMeta	SMR	0.0358448	0.019004	0.0592711		37415601	10.3389/fgene.2023.1191264	Gedik et all Front Genet	BRAIN
PAMR1	Q6UXH9	24554	TRANS	PGC3_SCZ_NoUKB	UKBB-PPP_Specific	NA,+		0.793345	0.793345	UKBB_PPP	UKBB_PPP	1.27772	5403.47	SCZ	PAMR1	Transcriptome	BRAIN_DLPFC	TWAS	CMC	FUSION	1.42297		0.155		31691811	10.1093/hmg/ddz253	Hall et al Hum Mol Genet	BRAIN
PAMR1	Q6UXH9	24554	TRANS	PGC3_SCZ_NoUKB	UKBB-PPP_Specific	NA,+		0.793345	0.793345	UKBB_PPP	UKBB_PPP	1.27772	5403.47	SCZ.Clozuk.2018	PAMR1	Transcriptome	BRAIN	TWAS	PsychENCODE	FUSION	0.95219		0.341		30545856	10.1126/science.aat8127	Gandal et all science	BRAIN
PAMR1	Q6UXH9	24554	TRANS	PGC3_SCZ_NoUKB	UKBB-PPP_Specific	NA,+		0.793345	0.793345	UKBB_PPP	UKBB_PPP	1.27772	5403.47	BD.PGC.ruderferCell2018	PAMR1	Transcriptome	BRAIN	TWAS	PsychENCODE	FUSION	-0.78548		0.432		30545856	10.1126/science.aat8127	Gandal et all science	BRAIN
PAMR1	Q6UXH9	24554	TRANS	PGC3_SCZ_NoUKB	UKBB-PPP_Specific	NA,+		0.793345	0.793345	UKBB_PPP	UKBB_PPP	1.27772	5403.47	Depression Howard et all	PAMR1	Proteiome	BRAIN	PWAS	ROS/MAP	FUSION	-0.735587		0.462		33846625	10.1038/s41593-021-00832-6	Wingo Nat Neurosci	BRAIN
PANK3	Q9H999	19365	TRANS	BIP_PGC3_noukb	DECODE_Specific	+,NA		0.00242671	0.00242671	DECODE	DECODE	0.194451	16.5283	Deepression_Wray_tall	PANK3	Transcriptome	BRAIN DLPFC	MR	PsychENCODE	TwoSampleMR	0	0.02	0.859		35296807	10.1038/s41380-022-01507-9	Deng et all Mol Psychiatry	BRAIN
PANK3	Q9H999	19365	TRANS	BIP_PGC3_noukb	DECODE_Specific	+,NA		0.00242671	0.00242671	DECODE	DECODE	0.194451	16.5283	SCZ_PGC3	PANK3	Transcriptome_Transcriptlvel	DLPFC	SMR	CMC+GTEX	SMR	0.00314308	0.035858	0.930152		35460606	10.1016/j.ajhg.2022.04.004	Jiang eet all Am J Hum Genet	BRAIN
PANK3	Q9H999	19365	TRANS	BIP_PGC3_noukb	DECODE_Specific	+,NA		0.00242671	0.00242671	DECODE	DECODE	0.194451	16.5283	SCZ.Clozuk.2018	PANK3	Transcriptome	BRAIN	SMR	PsychENCODE	SMR	0.0651991	0.0445761	0.144		30545856	10.1126/science.aat8127	Gandal et all science	BRAIN
PANK3	Q9H999	19365	TRANS	BIP_PGC3_noukb	DECODE_Specific	+,NA		0.00242671	0.00242671	DECODE	DECODE	0.194451	16.5283	BD.PGC.ruderferCell2018	PANK3	Transcriptome	BRAIN	SMR	PsychENCODE	SMR	-0.0534437	0.0676477	0.42951		30545856	10.1126/science.aat8127	Gandal et all science	BRAIN
PANK3	Q9H999	19365	TRANS	BIP_PGC3_noukb	DECODE_Specific	+,NA		0.00242671	0.00242671	DECODE	DECODE	0.194451	16.5283	MDD	PANK3	Proteiome	BLOOD	SMR	eQTLGen	SMR	0.00787099	0.0481066	0.870034		37415601	10.3389/fgene.2023.1191264	Gedik et all Front Genet	BLOOD
PANK3	Q9H999	19365	TRANS	BIP_PGC3_noukb	DECODE_Specific	+,NA		0.00242671	0.00242671	DECODE	DECODE	0.194451	16.5283	BIP	PANK3	Proteiome	BLOOD	SMR	eQTLGen	SMR	0	0.103197	1		37415601	10.3389/fgene.2023.1191264	Gedik et all Front Genet	BLOOD
PANK3	Q9H999	19365	TRANS	BIP_PGC3_noukb	DECODE_Specific	+,NA		0.00242671	0.00242671	DECODE	DECODE	0.194451	16.5283	SCZ.Clozuk.2018	PANK3	Transcriptome	BRAIN	TWAS	PsychENCODE	FUSION	1.60418		0.109		30545856	10.1126/science.aat8127	Gandal et all science	BRAIN
PANK3	Q9H999	19365	TRANS	BIP_PGC3_noukb	DECODE_Specific	+,NA		0.00242671	0.00242671	DECODE	DECODE	0.194451	16.5283	BD.PGC.ruderferCell2018	PANK3	Transcriptome	BRAIN	TWAS	PsychENCODE	FUSION	-0.133689		0.894		30545856	10.1126/science.aat8127	Gandal et all science	BRAIN
PANK3	Q9H999	19365	TRANS	Cognition_Meta	DECODE_Specific	-,NA		0.150192	0.150192	DECODE	DECODE	0.638948	1022.96	Deepression_Wray_tall	PANK3	Transcriptome	BRAIN DLPFC	MR	PsychENCODE	TwoSampleMR	0	0.02	0.859		35296807	10.1038/s41380-022-01507-9	Deng et all Mol Psychiatry	BRAIN
PANK3	Q9H999	19365	TRANS	Cognition_Meta	DECODE_Specific	-,NA		0.150192	0.150192	DECODE	DECODE	0.638948	1022.96	SCZ_PGC3	PANK3	Transcriptome_Transcriptlvel	DLPFC	SMR	CMC+GTEX	SMR	0.00314308	0.035858	0.930152		35460606	10.1016/j.ajhg.2022.04.004	Jiang eet all Am J Hum Genet	BRAIN
PANK3	Q9H999	19365	TRANS	Cognition_Meta	DECODE_Specific	-,NA		0.150192	0.150192	DECODE	DECODE	0.638948	1022.96	SCZ.Clozuk.2018	PANK3	Transcriptome	BRAIN	SMR	PsychENCODE	SMR	0.0651991	0.0445761	0.144		30545856	10.1126/science.aat8127	Gandal et all science	BRAIN
PANK3	Q9H999	19365	TRANS	Cognition_Meta	DECODE_Specific	-,NA		0.150192	0.150192	DECODE	DECODE	0.638948	1022.96	BD.PGC.ruderferCell2018	PANK3	Transcriptome	BRAIN	SMR	PsychENCODE	SMR	-0.0534437	0.0676477	0.42951		30545856	10.1126/science.aat8127	Gandal et all science	BRAIN
PANK3	Q9H999	19365	TRANS	Cognition_Meta	DECODE_Specific	-,NA		0.150192	0.150192	DECODE	DECODE	0.638948	1022.96	MDD	PANK3	Proteiome	BLOOD	SMR	eQTLGen	SMR	0.00787099	0.0481066	0.870034		37415601	10.3389/fgene.2023.1191264	Gedik et all Front Genet	BLOOD
PANK3	Q9H999	19365	TRANS	Cognition_Meta	DECODE_Specific	-,NA		0.150192	0.150192	DECODE	DECODE	0.638948	1022.96	BIP	PANK3	Proteiome	BLOOD	SMR	eQTLGen	SMR	0	0.103197	1		37415601	10.3389/fgene.2023.1191264	Gedik et all Front Genet	BLOOD
PANK3	Q9H999	19365	TRANS	Cognition_Meta	DECODE_Specific	-,NA		0.150192	0.150192	DECODE	DECODE	0.638948	1022.96	SCZ.Clozuk.2018	PANK3	Transcriptome	BRAIN	TWAS	PsychENCODE	FUSION	1.60418		0.109		30545856	10.1126/science.aat8127	Gandal et all science	BRAIN
PANK3	Q9H999	19365	TRANS	Cognition_Meta	DECODE_Specific	-,NA		0.150192	0.150192	DECODE	DECODE	0.638948	1022.96	BD.PGC.ruderferCell2018	PANK3	Transcriptome	BRAIN	TWAS	PsychENCODE	FUSION	-0.133689		0.894		30545856	10.1126/science.aat8127	Gandal et all science	BRAIN
PANK3	Q9H999	19365	TRANS	Depression_iPSYCH_2023	DECODE_Specific	+,NA		0.16564	0.16564	DECODE	DECODE	1.2864	1128.17	Deepression_Wray_tall	PANK3	Transcriptome	BRAIN DLPFC	MR	PsychENCODE	TwoSampleMR	0	0.02	0.859		35296807	10.1038/s41380-022-01507-9	Deng et all Mol Psychiatry	BRAIN
PANK3	Q9H999	19365	TRANS	Depression_iPSYCH_2023	DECODE_Specific	+,NA		0.16564	0.16564	DECODE	DECODE	1.2864	1128.17	SCZ_PGC3	PANK3	Transcriptome_Transcriptlvel	DLPFC	SMR	CMC+GTEX	SMR	0.00314308	0.035858	0.930152		35460606	10.1016/j.ajhg.2022.04.004	Jiang eet all Am J Hum Genet	BRAIN
PANK3	Q9H999	19365	TRANS	Depression_iPSYCH_2023	DECODE_Specific	+,NA		0.16564	0.16564	DECODE	DECODE	1.2864	1128.17	SCZ.Clozuk.2018	PANK3	Transcriptome	BRAIN	SMR	PsychENCODE	SMR	0.0651991	0.0445761	0.144		30545856	10.1126/science.aat8127	Gandal et all science	BRAIN
PANK3	Q9H999	19365	TRANS	Depression_iPSYCH_2023	DECODE_Specific	+,NA		0.16564	0.16564	DECODE	DECODE	1.2864	1128.17	BD.PGC.ruderferCell2018	PANK3	Transcriptome	BRAIN	SMR	PsychENCODE	SMR	-0.0534437	0.0676477	0.42951		30545856	10.1126/science.aat8127	Gandal et all science	BRAIN
PANK3	Q9H999	19365	TRANS	Depression_iPSYCH_2023	DECODE_Specific	+,NA		0.16564	0.16564	DECODE	DECODE	1.2864	1128.17	MDD	PANK3	Proteiome	BLOOD	SMR	eQTLGen	SMR	0.00787099	0.0481066	0.870034		37415601	10.3389/fgene.2023.1191264	Gedik et all Front Genet	BLOOD
PANK3	Q9H999	19365	TRANS	Depression_iPSYCH_2023	DECODE_Specific	+,NA		0.16564	0.16564	DECODE	DECODE	1.2864	1128.17	BIP	PANK3	Proteiome	BLOOD	SMR	eQTLGen	SMR	0	0.103197	1		37415601	10.3389/fgene.2023.1191264	Gedik et all Front Genet	BLOOD
PANK3	Q9H999	19365	TRANS	Depression_iPSYCH_2023	DECODE_Specific	+,NA		0.16564	0.16564	DECODE	DECODE	1.2864	1128.17	SCZ.Clozuk.2018	PANK3	Transcriptome	BRAIN	TWAS	PsychENCODE	FUSION	1.60418		0.109		30545856	10.1126/science.aat8127	Gandal et all science	BRAIN
PANK3	Q9H999	19365	TRANS	Depression_iPSYCH_2023	DECODE_Specific	+,NA		0.16564	0.16564	DECODE	DECODE	1.2864	1128.17	BD.PGC.ruderferCell2018	PANK3	Transcriptome	BRAIN	TWAS	PsychENCODE	FUSION	-0.133689		0.894		30545856	10.1126/science.aat8127	Gandal et all science	BRAIN
PANK3	Q9H999	19365	TRANS	PGC3_SCZ_NoUKB	DECODE_Specific	+,NA		0.0574136	0.0574136	DECODE	DECODE	0.279717	391.044	Deepression_Wray_tall	PANK3	Transcriptome	BRAIN DLPFC	MR	PsychENCODE	TwoSampleMR	0	0.02	0.859		35296807	10.1038/s41380-022-01507-9	Deng et all Mol Psychiatry	BRAIN
PANK3	Q9H999	19365	TRANS	PGC3_SCZ_NoUKB	DECODE_Specific	+,NA		0.0574136	0.0574136	DECODE	DECODE	0.279717	391.044	SCZ_PGC3	PANK3	Transcriptome_Transcriptlvel	DLPFC	SMR	CMC+GTEX	SMR	0.00314308	0.035858	0.930152		35460606	10.1016/j.ajhg.2022.04.004	Jiang eet all Am J Hum Genet	BRAIN
PANK3	Q9H999	19365	TRANS	PGC3_SCZ_NoUKB	DECODE_Specific	+,NA		0.0574136	0.0574136	DECODE	DECODE	0.279717	391.044	SCZ.Clozuk.2018	PANK3	Transcriptome	BRAIN	SMR	PsychENCODE	SMR	0.0651991	0.0445761	0.144		30545856	10.1126/science.aat8127	Gandal et all science	BRAIN
PANK3	Q9H999	19365	TRANS	PGC3_SCZ_NoUKB	DECODE_Specific	+,NA		0.0574136	0.0574136	DECODE	DECODE	0.279717	391.044	BD.PGC.ruderferCell2018	PANK3	Transcriptome	BRAIN	SMR	PsychENCODE	SMR	-0.0534437	0.0676477	0.42951		30545856	10.1126/science.aat8127	Gandal et all science	BRAIN
PANK3	Q9H999	19365	TRANS	PGC3_SCZ_NoUKB	DECODE_Specific	+,NA		0.0574136	0.0574136	DECODE	DECODE	0.279717	391.044	MDD	PANK3	Proteiome	BLOOD	SMR	eQTLGen	SMR	0.00787099	0.0481066	0.870034		37415601	10.3389/fgene.2023.1191264	Gedik et all Front Genet	BLOOD
PANK3	Q9H999	19365	TRANS	PGC3_SCZ_NoUKB	DECODE_Specific	+,NA		0.0574136	0.0574136	DECODE	DECODE	0.279717	391.044	BIP	PANK3	Proteiome	BLOOD	SMR	eQTLGen	SMR	0	0.103197	1		37415601	10.3389/fgene.2023.1191264	Gedik et all Front Genet	BLOOD
PANK3	Q9H999	19365	TRANS	PGC3_SCZ_NoUKB	DECODE_Specific	+,NA		0.0574136	0.0574136	DECODE	DECODE	0.279717	391.044	SCZ.Clozuk.2018	PANK3	Transcriptome	BRAIN	TWAS	PsychENCODE	FUSION	1.60418		0.109		30545856	10.1126/science.aat8127	Gandal et all science	BRAIN
PANK3	Q9H999	19365	TRANS	PGC3_SCZ_NoUKB	DECODE_Specific	+,NA		0.0574136	0.0574136	DECODE	DECODE	0.279717	391.044	BD.PGC.ruderferCell2018	PANK3	Transcriptome	BRAIN	TWAS	PsychENCODE	FUSION	-0.133689		0.894		30545856	10.1126/science.aat8127	Gandal et all science	BRAIN
PAPLN	O95428	19262	TRANS	BIP_PGC3_noukb	DECODE_Specific	+,NA		0.00649693	0.00649693	DECODE	DECODE	0.157475	44.2506	SCZ	PAPLN	Proteiome	BLOOD	SMR	eQTLGen	SMR	-0.142091	0.0621126	0.0221589		37415601	10.3389/fgene.2023.1191264	Gedik et all Front Genet	BLOOD
PAPLN	O95428	19262	TRANS	BIP_PGC3_noukb	DECODE_Specific	+,NA		0.00649693	0.00649693	DECODE	DECODE	0.157475	44.2506	MDD	PAPLN	Proteiome	BRAIN	SMR	BrainMeta	SMR	0.020272	0.0214757	0.345195		37415601	10.3389/fgene.2023.1191264	Gedik et all Front Genet	BRAIN
PAPLN	O95428	19262	TRANS	BIP_PGC3_noukb	DECODE_Specific	+,NA		0.00649693	0.00649693	DECODE	DECODE	0.157475	44.2506	BIP	PAPLN	Proteiome	BRAIN	SMR	BrainMeta	SMR	0.0200268	0.0474945	0.673268		37415601	10.3389/fgene.2023.1191264	Gedik et all Front Genet	BRAIN
PAPLN	O95428	19262	TRANS	BIP_PGC3_noukb	DECODE_Specific	+,NA		0.00649693	0.00649693	DECODE	DECODE	0.157475	44.2506	SCZ	PAPLN	Proteiome	BRAIN	SMR	BrainMeta	SMR	0.000694087	0.0450229	0.9877		37415601	10.3389/fgene.2023.1191264	Gedik et all Front Genet	BRAIN
PAPLN	O95428	19262	TRANS	BIP_PGC3_noukb	DECODE_Specific	+,NA		0.00649693	0.00649693	DECODE	DECODE	0.157475	44.2506	MDD	PAPLN	Proteiome	BLOOD	SMR	eQTLGen	SMR	-0.0477749	0.0324271	0.14067		37415601	10.3389/fgene.2023.1191264	Gedik et all Front Genet	BLOOD
PAPLN	O95428	19262	TRANS	BIP_PGC3_noukb	DECODE_Specific	+,NA		0.00649693	0.00649693	DECODE	DECODE	0.157475	44.2506	BIP	PAPLN	Proteiome	BLOOD	SMR	eQTLGen	SMR	-0.0760728	0.0718166	0.289479		37415601	10.3389/fgene.2023.1191264	Gedik et all Front Genet	BLOOD
PAPLN	O95428	19262	TRANS	BIP_PGC3_noukb	DECODE_Specific	+,NA		0.00649693	0.00649693	DECODE	DECODE	0.157475	44.2506	MDD	PAPLN	Proteiome	BRAIN	SMR	Wingo et al., 2022, in 722 samples	SMR	-0.0171149	0.0168048	0.308462		37415601	10.3389/fgene.2023.1191264	Gedik et all Front Genet	BRAIN
PAPLN	O95428	19262	TRANS	BIP_PGC3_noukb	DECODE_Specific	+,NA		0.00649693	0.00649693	DECODE	DECODE	0.157475	44.2506	BIP	PAPLN	Proteiome	BRAIN	SMR	Wingo et al., 2022, in 722 samples	SMR	-0.0124981	0.0361889	0.729825		37415601	10.3389/fgene.2023.1191264	Gedik et all Front Genet	BRAIN
PAPLN	O95428	19262	TRANS	BIP_PGC3_noukb	DECODE_Specific	+,NA		0.00649693	0.00649693	DECODE	DECODE	0.157475	44.2506	SCZ	PAPLN	Proteiome	BRAIN	SMR	Wingo et al., 2022, in 722 samples	SMR	-0.0731435	0.0339477	0.0311936		37415601	10.3389/fgene.2023.1191264	Gedik et all Front Genet	BRAIN
PAPLN	O95428	19262	TRANS	BIP_PGC3_noukb	DECODE_Specific	+,NA		0.00649693	0.00649693	DECODE	DECODE	0.157475	44.2506	SCZ.Clozuk.2018	PAPLN	Transcriptome	BRAIN	TWAS	PsychENCODE	FUSION	-1.07184		0.284		30545856	10.1126/science.aat8127	Gandal et all science	BRAIN
PAPLN	O95428	19262	TRANS	BIP_PGC3_noukb	DECODE_Specific	+,NA		0.00649693	0.00649693	DECODE	DECODE	0.157475	44.2506	BD.PGC.ruderferCell2018	PAPLN	Transcriptome	BRAIN	TWAS	PsychENCODE	FUSION	0.05347		0.957		30545856	10.1126/science.aat8127	Gandal et all science	BRAIN
PAPLN	O95428	19262	TRANS	BIP_PGC3_noukb	DECODE_Specific	+,NA		0.00649693	0.00649693	DECODE	DECODE	0.157475	44.2506	Depression Howard et all	PAPLN	Proteiome	BRAIN	PWAS	ROS/MAP	FUSION	0.15892		0.874		33846625	10.1038/s41593-021-00832-6	Wingo Nat Neurosci	BRAIN
PAPLN	O95428	19262	TRANS	Cognition_Meta	DECODE_Specific	+,NA		0.106224	0.106224	DECODE	DECODE	0.53003	723.491	SCZ	PAPLN	Proteiome	BLOOD	SMR	eQTLGen	SMR	-0.142091	0.0621126	0.0221589		37415601	10.3389/fgene.2023.1191264	Gedik et all Front Genet	BLOOD
PAPLN	O95428	19262	TRANS	Cognition_Meta	DECODE_Specific	+,NA		0.106224	0.106224	DECODE	DECODE	0.53003	723.491	MDD	PAPLN	Proteiome	BRAIN	SMR	BrainMeta	SMR	0.020272	0.0214757	0.345195		37415601	10.3389/fgene.2023.1191264	Gedik et all Front Genet	BRAIN
PAPLN	O95428	19262	TRANS	Cognition_Meta	DECODE_Specific	+,NA		0.106224	0.106224	DECODE	DECODE	0.53003	723.491	BIP	PAPLN	Proteiome	BRAIN	SMR	BrainMeta	SMR	0.0200268	0.0474945	0.673268		37415601	10.3389/fgene.2023.1191264	Gedik et all Front Genet	BRAIN
PAPLN	O95428	19262	TRANS	Cognition_Meta	DECODE_Specific	+,NA		0.106224	0.106224	DECODE	DECODE	0.53003	723.491	SCZ	PAPLN	Proteiome	BRAIN	SMR	BrainMeta	SMR	0.000694087	0.0450229	0.9877		37415601	10.3389/fgene.2023.1191264	Gedik et all Front Genet	BRAIN
PAPLN	O95428	19262	TRANS	Cognition_Meta	DECODE_Specific	+,NA		0.106224	0.106224	DECODE	DECODE	0.53003	723.491	MDD	PAPLN	Proteiome	BLOOD	SMR	eQTLGen	SMR	-0.0477749	0.0324271	0.14067		37415601	10.3389/fgene.2023.1191264	Gedik et all Front Genet	BLOOD
PAPLN	O95428	19262	TRANS	Cognition_Meta	DECODE_Specific	+,NA		0.106224	0.106224	DECODE	DECODE	0.53003	723.491	BIP	PAPLN	Proteiome	BLOOD	SMR	eQTLGen	SMR	-0.0760728	0.0718166	0.289479		37415601	10.3389/fgene.2023.1191264	Gedik et all Front Genet	BLOOD
PAPLN	O95428	19262	TRANS	Cognition_Meta	DECODE_Specific	+,NA		0.106224	0.106224	DECODE	DECODE	0.53003	723.491	MDD	PAPLN	Proteiome	BRAIN	SMR	Wingo et al., 2022, in 722 samples	SMR	-0.0171149	0.0168048	0.308462		37415601	10.3389/fgene.2023.1191264	Gedik et all Front Genet	BRAIN
PAPLN	O95428	19262	TRANS	Cognition_Meta	DECODE_Specific	+,NA		0.106224	0.106224	DECODE	DECODE	0.53003	723.491	BIP	PAPLN	Proteiome	BRAIN	SMR	Wingo et al., 2022, in 722 samples	SMR	-0.0124981	0.0361889	0.729825		37415601	10.3389/fgene.2023.1191264	Gedik et all Front Genet	BRAIN
PAPLN	O95428	19262	TRANS	Cognition_Meta	DECODE_Specific	+,NA		0.106224	0.106224	DECODE	DECODE	0.53003	723.491	SCZ	PAPLN	Proteiome	BRAIN	SMR	Wingo et al., 2022, in 722 samples	SMR	-0.0731435	0.0339477	0.0311936		37415601	10.3389/fgene.2023.1191264	Gedik et all Front Genet	BRAIN
PAPLN	O95428	19262	TRANS	Cognition_Meta	DECODE_Specific	+,NA		0.106224	0.106224	DECODE	DECODE	0.53003	723.491	SCZ.Clozuk.2018	PAPLN	Transcriptome	BRAIN	TWAS	PsychENCODE	FUSION	-1.07184		0.284		30545856	10.1126/science.aat8127	Gandal et all science	BRAIN
PAPLN	O95428	19262	TRANS	Cognition_Meta	DECODE_Specific	+,NA		0.106224	0.106224	DECODE	DECODE	0.53003	723.491	BD.PGC.ruderferCell2018	PAPLN	Transcriptome	BRAIN	TWAS	PsychENCODE	FUSION	0.05347		0.957		30545856	10.1126/science.aat8127	Gandal et all science	BRAIN
PAPLN	O95428	19262	TRANS	Cognition_Meta	DECODE_Specific	+,NA		0.106224	0.106224	DECODE	DECODE	0.53003	723.491	Depression Howard et all	PAPLN	Proteiome	BRAIN	PWAS	ROS/MAP	FUSION	0.15892		0.874		33846625	10.1038/s41593-021-00832-6	Wingo Nat Neurosci	BRAIN
PAPLN	O95428	19262	TRANS	Depression_iPSYCH_2023	DECODE_Specific	+,NA		0.744436	0.744436	DECODE	DECODE	1.40259	5070.36	SCZ	PAPLN	Proteiome	BLOOD	SMR	eQTLGen	SMR	-0.142091	0.0621126	0.0221589		37415601	10.3389/fgene.2023.1191264	Gedik et all Front Genet	BLOOD
PAPLN	O95428	19262	TRANS	Depression_iPSYCH_2023	DECODE_Specific	+,NA		0.744436	0.744436	DECODE	DECODE	1.40259	5070.36	MDD	PAPLN	Proteiome	BRAIN	SMR	BrainMeta	SMR	0.020272	0.0214757	0.345195		37415601	10.3389/fgene.2023.1191264	Gedik et all Front Genet	BRAIN
PAPLN	O95428	19262	TRANS	Depression_iPSYCH_2023	DECODE_Specific	+,NA		0.744436	0.744436	DECODE	DECODE	1.40259	5070.36	BIP	PAPLN	Proteiome	BRAIN	SMR	BrainMeta	SMR	0.0200268	0.0474945	0.673268		37415601	10.3389/fgene.2023.1191264	Gedik et all Front Genet	BRAIN
PAPLN	O95428	19262	TRANS	Depression_iPSYCH_2023	DECODE_Specific	+,NA		0.744436	0.744436	DECODE	DECODE	1.40259	5070.36	SCZ	PAPLN	Proteiome	BRAIN	SMR	BrainMeta	SMR	0.000694087	0.0450229	0.9877		37415601	10.3389/fgene.2023.1191264	Gedik et all Front Genet	BRAIN
PAPLN	O95428	19262	TRANS	Depression_iPSYCH_2023	DECODE_Specific	+,NA		0.744436	0.744436	DECODE	DECODE	1.40259	5070.36	MDD	PAPLN	Proteiome	BLOOD	SMR	eQTLGen	SMR	-0.0477749	0.0324271	0.14067		37415601	10.3389/fgene.2023.1191264	Gedik et all Front Genet	BLOOD
PAPLN	O95428	19262	TRANS	Depression_iPSYCH_2023	DECODE_Specific	+,NA		0.744436	0.744436	DECODE	DECODE	1.40259	5070.36	BIP	PAPLN	Proteiome	BLOOD	SMR	eQTLGen	SMR	-0.0760728	0.0718166	0.289479		37415601	10.3389/fgene.2023.1191264	Gedik et all Front Genet	BLOOD
PAPLN	O95428	19262	TRANS	Depression_iPSYCH_2023	DECODE_Specific	+,NA		0.744436	0.744436	DECODE	DECODE	1.40259	5070.36	MDD	PAPLN	Proteiome	BRAIN	SMR	Wingo et al., 2022, in 722 samples	SMR	-0.0171149	0.0168048	0.308462		37415601	10.3389/fgene.2023.1191264	Gedik et all Front Genet	BRAIN
PAPLN	O95428	19262	TRANS	Depression_iPSYCH_2023	DECODE_Specific	+,NA		0.744436	0.744436	DECODE	DECODE	1.40259	5070.36	BIP	PAPLN	Proteiome	BRAIN	SMR	Wingo et al., 2022, in 722 samples	SMR	-0.0124981	0.0361889	0.729825		37415601	10.3389/fgene.2023.1191264	Gedik et all Front Genet	BRAIN
PAPLN	O95428	19262	TRANS	Depression_iPSYCH_2023	DECODE_Specific	+,NA		0.744436	0.744436	DECODE	DECODE	1.40259	5070.36	SCZ	PAPLN	Proteiome	BRAIN	SMR	Wingo et al., 2022, in 722 samples	SMR	-0.0731435	0.0339477	0.0311936		37415601	10.3389/fgene.2023.1191264	Gedik et all Front Genet	BRAIN
PAPLN	O95428	19262	TRANS	Depression_iPSYCH_2023	DECODE_Specific	+,NA		0.744436	0.744436	DECODE	DECODE	1.40259	5070.36	SCZ.Clozuk.2018	PAPLN	Transcriptome	BRAIN	TWAS	PsychENCODE	FUSION	-1.07184		0.284		30545856	10.1126/science.aat8127	Gandal et all science	BRAIN
PAPLN	O95428	19262	TRANS	Depression_iPSYCH_2023	DECODE_Specific	+,NA		0.744436	0.744436	DECODE	DECODE	1.40259	5070.36	BD.PGC.ruderferCell2018	PAPLN	Transcriptome	BRAIN	TWAS	PsychENCODE	FUSION	0.05347		0.957		30545856	10.1126/science.aat8127	Gandal et all science	BRAIN
PAPLN	O95428	19262	TRANS	Depression_iPSYCH_2023	DECODE_Specific	+,NA		0.744436	0.744436	DECODE	DECODE	1.40259	5070.36	Depression Howard et all	PAPLN	Proteiome	BRAIN	PWAS	ROS/MAP	FUSION	0.15892		0.874		33846625	10.1038/s41593-021-00832-6	Wingo Nat Neurosci	BRAIN
PAPLN	O95428	19262	TRANS	PGC3_SCZ_NoUKB	DECODE_Specific	+,NA		0.0125264	0.0125264	DECODE	DECODE	0.239656	85.3175	SCZ	PAPLN	Proteiome	BLOOD	SMR	eQTLGen	SMR	-0.142091	0.0621126	0.0221589		37415601	10.3389/fgene.2023.1191264	Gedik et all Front Genet	BLOOD
PAPLN	O95428	19262	TRANS	PGC3_SCZ_NoUKB	DECODE_Specific	+,NA		0.0125264	0.0125264	DECODE	DECODE	0.239656	85.3175	MDD	PAPLN	Proteiome	BRAIN	SMR	BrainMeta	SMR	0.020272	0.0214757	0.345195		37415601	10.3389/fgene.2023.1191264	Gedik et all Front Genet	BRAIN
PAPLN	O95428	19262	TRANS	PGC3_SCZ_NoUKB	DECODE_Specific	+,NA		0.0125264	0.0125264	DECODE	DECODE	0.239656	85.3175	BIP	PAPLN	Proteiome	BRAIN	SMR	BrainMeta	SMR	0.0200268	0.0474945	0.673268		37415601	10.3389/fgene.2023.1191264	Gedik et all Front Genet	BRAIN
PAPLN	O95428	19262	TRANS	PGC3_SCZ_NoUKB	DECODE_Specific	+,NA		0.0125264	0.0125264	DECODE	DECODE	0.239656	85.3175	SCZ	PAPLN	Proteiome	BRAIN	SMR	BrainMeta	SMR	0.000694087	0.0450229	0.9877		37415601	10.3389/fgene.2023.1191264	Gedik et all Front Genet	BRAIN
PAPLN	O95428	19262	TRANS	PGC3_SCZ_NoUKB	DECODE_Specific	+,NA		0.0125264	0.0125264	DECODE	DECODE	0.239656	85.3175	MDD	PAPLN	Proteiome	BLOOD	SMR	eQTLGen	SMR	-0.0477749	0.0324271	0.14067		37415601	10.3389/fgene.2023.1191264	Gedik et all Front Genet	BLOOD
PAPLN	O95428	19262	TRANS	PGC3_SCZ_NoUKB	DECODE_Specific	+,NA		0.0125264	0.0125264	DECODE	DECODE	0.239656	85.3175	BIP	PAPLN	Proteiome	BLOOD	SMR	eQTLGen	SMR	-0.0760728	0.0718166	0.289479		37415601	10.3389/fgene.2023.1191264	Gedik et all Front Genet	BLOOD
PAPLN	O95428	19262	TRANS	PGC3_SCZ_NoUKB	DECODE_Specific	+,NA		0.0125264	0.0125264	DECODE	DECODE	0.239656	85.3175	MDD	PAPLN	Proteiome	BRAIN	SMR	Wingo et al., 2022, in 722 samples	SMR	-0.0171149	0.0168048	0.308462		37415601	10.3389/fgene.2023.1191264	Gedik et all Front Genet	BRAIN
PAPLN	O95428	19262	TRANS	PGC3_SCZ_NoUKB	DECODE_Specific	+,NA		0.0125264	0.0125264	DECODE	DECODE	0.239656	85.3175	BIP	PAPLN	Proteiome	BRAIN	SMR	Wingo et al., 2022, in 722 samples	SMR	-0.0124981	0.0361889	0.729825		37415601	10.3389/fgene.2023.1191264	Gedik et all Front Genet	BRAIN
PAPLN	O95428	19262	TRANS	PGC3_SCZ_NoUKB	DECODE_Specific	+,NA		0.0125264	0.0125264	DECODE	DECODE	0.239656	85.3175	SCZ	PAPLN	Proteiome	BRAIN	SMR	Wingo et al., 2022, in 722 samples	SMR	-0.0731435	0.0339477	0.0311936		37415601	10.3389/fgene.2023.1191264	Gedik et all Front Genet	BRAIN
PAPLN	O95428	19262	TRANS	PGC3_SCZ_NoUKB	DECODE_Specific	+,NA		0.0125264	0.0125264	DECODE	DECODE	0.239656	85.3175	SCZ.Clozuk.2018	PAPLN	Transcriptome	BRAIN	TWAS	PsychENCODE	FUSION	-1.07184		0.284		30545856	10.1126/science.aat8127	Gandal et all science	BRAIN
PAPLN	O95428	19262	TRANS	PGC3_SCZ_NoUKB	DECODE_Specific	+,NA		0.0125264	0.0125264	DECODE	DECODE	0.239656	85.3175	BD.PGC.ruderferCell2018	PAPLN	Transcriptome	BRAIN	TWAS	PsychENCODE	FUSION	0.05347		0.957		30545856	10.1126/science.aat8127	Gandal et all science	BRAIN
PAPLN	O95428	19262	TRANS	PGC3_SCZ_NoUKB	DECODE_Specific	+,NA		0.0125264	0.0125264	DECODE	DECODE	0.239656	85.3175	Depression Howard et all	PAPLN	Proteiome	BRAIN	PWAS	ROS/MAP	FUSION	0.15892		0.874		33846625	10.1038/s41593-021-00832-6	Wingo Nat Neurosci	BRAIN
PAPOLG	Q9BWT3	14982	TRANS	BIP_PGC3_noukb	DECODE_Specific	-,NA		0.0915115	0.0915115	DECODE	DECODE	0.322778	623.285	SCZ_PGC3	PAPOLG	Transcriptome_Transcriptlvel	DLPFC	SMR	CMC+GTEX	SMR	-0.0552357	0.0343095	0.107415		35460606	10.1016/j.ajhg.2022.04.004	Jiang eet all Am J Hum Genet	BRAIN
PAPOLG	Q9BWT3	14982	TRANS	BIP_PGC3_noukb	DECODE_Specific	-,NA		0.0915115	0.0915115	DECODE	DECODE	0.322778	623.285	SCZ_PGC3	PAPOLG	Transcriptome_Transcriptlvel	DLPFC	SMR	CMC+GTEX	SMR	0.0226401	0.0246934	0.359223		35460606	10.1016/j.ajhg.2022.04.004	Jiang eet all Am J Hum Genet	BRAIN
PAPOLG	Q9BWT3	14982	TRANS	Cognition_Meta	DECODE_Specific	-,NA		0.547932	0.547932	DECODE	DECODE	1.13779	3731.96	SCZ_PGC3	PAPOLG	Transcriptome_Transcriptlvel	DLPFC	SMR	CMC+GTEX	SMR	-0.0552357	0.0343095	0.107415		35460606	10.1016/j.ajhg.2022.04.004	Jiang eet all Am J Hum Genet	BRAIN
PAPOLG	Q9BWT3	14982	TRANS	Cognition_Meta	DECODE_Specific	-,NA		0.547932	0.547932	DECODE	DECODE	1.13779	3731.96	SCZ_PGC3	PAPOLG	Transcriptome_Transcriptlvel	DLPFC	SMR	CMC+GTEX	SMR	0.0226401	0.0246934	0.359223		35460606	10.1016/j.ajhg.2022.04.004	Jiang eet all Am J Hum Genet	BRAIN
PAPOLG	Q9BWT3	14982	TRANS	Depression_iPSYCH_2023	DECODE_Specific	-,NA		0.879342	0.879342	DECODE	DECODE	1.42906	5989.2	SCZ_PGC3	PAPOLG	Transcriptome_Transcriptlvel	DLPFC	SMR	CMC+GTEX	SMR	-0.0552357	0.0343095	0.107415		35460606	10.1016/j.ajhg.2022.04.004	Jiang eet all Am J Hum Genet	BRAIN
PAPOLG	Q9BWT3	14982	TRANS	Depression_iPSYCH_2023	DECODE_Specific	-,NA		0.879342	0.879342	DECODE	DECODE	1.42906	5989.2	SCZ_PGC3	PAPOLG	Transcriptome_Transcriptlvel	DLPFC	SMR	CMC+GTEX	SMR	0.0226401	0.0246934	0.359223		35460606	10.1016/j.ajhg.2022.04.004	Jiang eet all Am J Hum Genet	BRAIN
PAPOLG	Q9BWT3	14982	TRANS	PGC3_SCZ_NoUKB	DECODE_Specific	-,NA		0.562458	0.562458	DECODE	DECODE	1.05738	3830.9	SCZ_PGC3	PAPOLG	Transcriptome_Transcriptlvel	DLPFC	SMR	CMC+GTEX	SMR	-0.0552357	0.0343095	0.107415		35460606	10.1016/j.ajhg.2022.04.004	Jiang eet all Am J Hum Genet	BRAIN
PAPOLG	Q9BWT3	14982	TRANS	PGC3_SCZ_NoUKB	DECODE_Specific	-,NA		0.562458	0.562458	DECODE	DECODE	1.05738	3830.9	SCZ_PGC3	PAPOLG	Transcriptome_Transcriptlvel	DLPFC	SMR	CMC+GTEX	SMR	0.0226401	0.0246934	0.359223		35460606	10.1016/j.ajhg.2022.04.004	Jiang eet all Am J Hum Genet	BRAIN
PAPPA	Q13219	8602	CIS	PGC3_SCZ_NoUKB	UKBB-PPP_Specific	NA,+		0.0630129	0.0630129	UKBB_PPP	UKBB_PPP	0.467345	235.542	General cognitive function	PAPPA	Proteome	Blood	MR	SCALLOP_consortium	TwoSampleMR	0.0150937	0.0106769	0.157459		36873953	10.3389/fgene.2023.1124431	Huang et al	Blood
PAPPA	Q13219	8602	CIS	PGC3_SCZ_NoUKB	UKBB-PPP_Specific	NA,+		0.0630129	0.0630129	UKBB_PPP	UKBB_PPP	0.467345	235.542	General cognitive function	PAPPA	Proteome	Blood	MR	SCALLOP_consortium	TwoSampleMR	0.0149087	0.00752894	0.0476821		36873953	10.3389/fgene.2023.1124431	Huang et al	Blood
PAPPA	Q13219	8602	CIS	PGC3_SCZ_NoUKB	UKBB-PPP_Specific	NA,+		0.0630129	0.0630129	UKBB_PPP	UKBB_PPP	0.467345	235.542	General cognitive function	PAPPA	Proteome	Blood	MR	SCALLOP_consortium	TwoSampleMR	0.0150339	0.0186348	0.450589		36873953	10.3389/fgene.2023.1124431	Huang et al	Blood
PAPPA	Q13219	8602	CIS	PGC3_SCZ_NoUKB	UKBB-PPP_Specific	NA,+		0.0630129	0.0630129	UKBB_PPP	UKBB_PPP	0.467345	235.542	gFactor	PAPPA	Proteome	Blood	MR	SCALLOP_consortium	TwoSampleMR	0.0145415	0.0121613	0.231806		36873953	10.3389/fgene.2023.1124431	Huang et al	Blood
PAPPA	Q13219	8602	CIS	PGC3_SCZ_NoUKB	UKBB-PPP_Specific	NA,+		0.0630129	0.0630129	UKBB_PPP	UKBB_PPP	0.467345	235.542	gFactor	PAPPA	Proteome	Blood	MR	SCALLOP_consortium	TwoSampleMR	0.0171593	0.00861723	0.0464505		36873953	10.3389/fgene.2023.1124431	Huang et al	Blood
PAPPA	Q13219	8602	CIS	PGC3_SCZ_NoUKB	UKBB-PPP_Specific	NA,+		0.0630129	0.0630129	UKBB_PPP	UKBB_PPP	0.467345	235.542	gFactor	PAPPA	Proteome	Blood	MR	SCALLOP_consortium	TwoSampleMR	0.0216729	0.0208992	0.339702		36873953	10.3389/fgene.2023.1124431	Huang et al	Blood
PAPPA	Q13219	8602	CIS	PGC3_SCZ_NoUKB	UKBB-PPP_Specific	NA,+		0.0630129	0.0630129	UKBB_PPP	UKBB_PPP	0.467345	235.542	General cognitive function	PAPPA	Proteome	Blood	MR	SCALLOP_consortium	TwoSampleMR	0.02762	0.0331573	0.404845		36873953	10.3389/fgene.2023.1124431	Huang et al	Blood
PAPPA	Q13219	8602	CIS	PGC3_SCZ_NoUKB	UKBB-PPP_Specific	NA,+		0.0630129	0.0630129	UKBB_PPP	UKBB_PPP	0.467345	235.542	gFactor	PAPPA	Proteome	Blood	MR	SCALLOP_consortium	TwoSampleMR	0.0530207	0.0360545	0.141407		36873953	10.3389/fgene.2023.1124431	Huang et al	Blood
PAPPA	Q13219	8602	CIS	PGC3_SCZ_NoUKB	UKBB-PPP_Specific	NA,+		0.0630129	0.0630129	UKBB_PPP	UKBB_PPP	0.467345	235.542	General cognitive function	PAPPA	Proteome	Blood	MR	SCALLOP_consortium	TwoSampleMR	-0.0758635	0.0731567	0.299736		36873953	10.3389/fgene.2023.1124431	Huang et al	Blood
PAPPA	Q13219	8602	CIS	PGC3_SCZ_NoUKB	UKBB-PPP_Specific	NA,+		0.0630129	0.0630129	UKBB_PPP	UKBB_PPP	0.467345	235.542	gFactor	PAPPA	Proteome	Blood	MR	SCALLOP_consortium	TwoSampleMR	-0.2184	0.0834694	0.00888299		36873953	10.3389/fgene.2023.1124431	Huang et al	Blood
PAPPA	Q13219	8602	CIS	Cognition_Meta	UKBB-PPP_Specific	NA,-		0.574299	0.574299	UKBB_PPP	UKBB_PPP	1.24448	2146.73	General cognitive function	PAPPA	Proteome	Blood	MR	SCALLOP_consortium	TwoSampleMR	0.0150937	0.0106769	0.157459		36873953	10.3389/fgene.2023.1124431	Huang et al	Blood
PAPPA	Q13219	8602	CIS	Cognition_Meta	UKBB-PPP_Specific	NA,-		0.574299	0.574299	UKBB_PPP	UKBB_PPP	1.24448	2146.73	General cognitive function	PAPPA	Proteome	Blood	MR	SCALLOP_consortium	TwoSampleMR	0.0149087	0.00752894	0.0476821		36873953	10.3389/fgene.2023.1124431	Huang et al	Blood
PAPPA	Q13219	8602	CIS	Cognition_Meta	UKBB-PPP_Specific	NA,-		0.574299	0.574299	UKBB_PPP	UKBB_PPP	1.24448	2146.73	General cognitive function	PAPPA	Proteome	Blood	MR	SCALLOP_consortium	TwoSampleMR	0.0150339	0.0186348	0.450589		36873953	10.3389/fgene.2023.1124431	Huang et al	Blood
PAPPA	Q13219	8602	CIS	Cognition_Meta	UKBB-PPP_Specific	NA,-		0.574299	0.574299	UKBB_PPP	UKBB_PPP	1.24448	2146.73	gFactor	PAPPA	Proteome	Blood	MR	SCALLOP_consortium	TwoSampleMR	0.0145415	0.0121613	0.231806		36873953	10.3389/fgene.2023.1124431	Huang et al	Blood
PAPPA	Q13219	8602	CIS	Cognition_Meta	UKBB-PPP_Specific	NA,-		0.574299	0.574299	UKBB_PPP	UKBB_PPP	1.24448	2146.73	gFactor	PAPPA	Proteome	Blood	MR	SCALLOP_consortium	TwoSampleMR	0.0171593	0.00861723	0.0464505		36873953	10.3389/fgene.2023.1124431	Huang et al	Blood
PAPPA	Q13219	8602	CIS	Cognition_Meta	UKBB-PPP_Specific	NA,-		0.574299	0.574299	UKBB_PPP	UKBB_PPP	1.24448	2146.73	gFactor	PAPPA	Proteome	Blood	MR	SCALLOP_consortium	TwoSampleMR	0.0216729	0.0208992	0.339702		36873953	10.3389/fgene.2023.1124431	Huang et al	Blood
PAPPA	Q13219	8602	CIS	Cognition_Meta	UKBB-PPP_Specific	NA,-		0.574299	0.574299	UKBB_PPP	UKBB_PPP	1.24448	2146.73	General cognitive function	PAPPA	Proteome	Blood	MR	SCALLOP_consortium	TwoSampleMR	0.02762	0.0331573	0.404845		36873953	10.3389/fgene.2023.1124431	Huang et al	Blood
PAPPA	Q13219	8602	CIS	Cognition_Meta	UKBB-PPP_Specific	NA,-		0.574299	0.574299	UKBB_PPP	UKBB_PPP	1.24448	2146.73	gFactor	PAPPA	Proteome	Blood	MR	SCALLOP_consortium	TwoSampleMR	0.0530207	0.0360545	0.141407		36873953	10.3389/fgene.2023.1124431	Huang et al	Blood
PAPPA	Q13219	8602	CIS	Cognition_Meta	UKBB-PPP_Specific	NA,-		0.574299	0.574299	UKBB_PPP	UKBB_PPP	1.24448	2146.73	General cognitive function	PAPPA	Proteome	Blood	MR	SCALLOP_consortium	TwoSampleMR	-0.0758635	0.0731567	0.299736		36873953	10.3389/fgene.2023.1124431	Huang et al	Blood
PAPPA	Q13219	8602	CIS	Cognition_Meta	UKBB-PPP_Specific	NA,-		0.574299	0.574299	UKBB_PPP	UKBB_PPP	1.24448	2146.73	gFactor	PAPPA	Proteome	Blood	MR	SCALLOP_consortium	TwoSampleMR	-0.2184	0.0834694	0.00888299		36873953	10.3389/fgene.2023.1124431	Huang et al	Blood
PAPPA	Q13219	8602	CIS	Depression_iPSYCH_2023	UKBB-PPP_Specific	NA,+		0.635833	0.635833	UKBB_PPP	UKBB_PPP	1.26355	2376.74	General cognitive function	PAPPA	Proteome	Blood	MR	SCALLOP_consortium	TwoSampleMR	0.0150937	0.0106769	0.157459		36873953	10.3389/fgene.2023.1124431	Huang et al	Blood
PAPPA	Q13219	8602	CIS	Depression_iPSYCH_2023	UKBB-PPP_Specific	NA,+		0.635833	0.635833	UKBB_PPP	UKBB_PPP	1.26355	2376.74	General cognitive function	PAPPA	Proteome	Blood	MR	SCALLOP_consortium	TwoSampleMR	0.0149087	0.00752894	0.0476821		36873953	10.3389/fgene.2023.1124431	Huang et al	Blood
PAPPA	Q13219	8602	CIS	Depression_iPSYCH_2023	UKBB-PPP_Specific	NA,+		0.635833	0.635833	UKBB_PPP	UKBB_PPP	1.26355	2376.74	General cognitive function	PAPPA	Proteome	Blood	MR	SCALLOP_consortium	TwoSampleMR	0.0150339	0.0186348	0.450589		36873953	10.3389/fgene.2023.1124431	Huang et al	Blood
PAPPA	Q13219	8602	CIS	Depression_iPSYCH_2023	UKBB-PPP_Specific	NA,+		0.635833	0.635833	UKBB_PPP	UKBB_PPP	1.26355	2376.74	gFactor	PAPPA	Proteome	Blood	MR	SCALLOP_consortium	TwoSampleMR	0.0145415	0.0121613	0.231806		36873953	10.3389/fgene.2023.1124431	Huang et al	Blood
PAPPA	Q13219	8602	CIS	Depression_iPSYCH_2023	UKBB-PPP_Specific	NA,+		0.635833	0.635833	UKBB_PPP	UKBB_PPP	1.26355	2376.74	gFactor	PAPPA	Proteome	Blood	MR	SCALLOP_consortium	TwoSampleMR	0.0171593	0.00861723	0.0464505		36873953	10.3389/fgene.2023.1124431	Huang et al	Blood
PAPPA	Q13219	8602	CIS	Depression_iPSYCH_2023	UKBB-PPP_Specific	NA,+		0.635833	0.635833	UKBB_PPP	UKBB_PPP	1.26355	2376.74	gFactor	PAPPA	Proteome	Blood	MR	SCALLOP_consortium	TwoSampleMR	0.0216729	0.0208992	0.339702		36873953	10.3389/fgene.2023.1124431	Huang et al	Blood
PAPPA	Q13219	8602	CIS	Depression_iPSYCH_2023	UKBB-PPP_Specific	NA,+		0.635833	0.635833	UKBB_PPP	UKBB_PPP	1.26355	2376.74	General cognitive function	PAPPA	Proteome	Blood	MR	SCALLOP_consortium	TwoSampleMR	0.02762	0.0331573	0.404845		36873953	10.3389/fgene.2023.1124431	Huang et al	Blood
PAPPA	Q13219	8602	CIS	Depression_iPSYCH_2023	UKBB-PPP_Specific	NA,+		0.635833	0.635833	UKBB_PPP	UKBB_PPP	1.26355	2376.74	gFactor	PAPPA	Proteome	Blood	MR	SCALLOP_consortium	TwoSampleMR	0.0530207	0.0360545	0.141407		36873953	10.3389/fgene.2023.1124431	Huang et al	Blood
PAPPA	Q13219	8602	CIS	Depression_iPSYCH_2023	UKBB-PPP_Specific	NA,+		0.635833	0.635833	UKBB_PPP	UKBB_PPP	1.26355	2376.74	General cognitive function	PAPPA	Proteome	Blood	MR	SCALLOP_consortium	TwoSampleMR	-0.0758635	0.0731567	0.299736		36873953	10.3389/fgene.2023.1124431	Huang et al	Blood
PAPPA	Q13219	8602	CIS	Depression_iPSYCH_2023	UKBB-PPP_Specific	NA,+		0.635833	0.635833	UKBB_PPP	UKBB_PPP	1.26355	2376.74	gFactor	PAPPA	Proteome	Blood	MR	SCALLOP_consortium	TwoSampleMR	-0.2184	0.0834694	0.00888299		36873953	10.3389/fgene.2023.1124431	Huang et al	Blood
PAPPA	Q13219	8602	CIS	BIP_PGC3_noukb	UKBB-PPP_Specific	NA,+		0.870011	0.870011	UKBB_PPP	UKBB_PPP	1.37742	3252.1	General cognitive function	PAPPA	Proteome	Blood	MR	SCALLOP_consortium	TwoSampleMR	0.0150937	0.0106769	0.157459		36873953	10.3389/fgene.2023.1124431	Huang et al	Blood
PAPPA	Q13219	8602	CIS	BIP_PGC3_noukb	UKBB-PPP_Specific	NA,+		0.870011	0.870011	UKBB_PPP	UKBB_PPP	1.37742	3252.1	General cognitive function	PAPPA	Proteome	Blood	MR	SCALLOP_consortium	TwoSampleMR	0.0149087	0.00752894	0.0476821		36873953	10.3389/fgene.2023.1124431	Huang et al	Blood
PAPPA	Q13219	8602	CIS	BIP_PGC3_noukb	UKBB-PPP_Specific	NA,+		0.870011	0.870011	UKBB_PPP	UKBB_PPP	1.37742	3252.1	General cognitive function	PAPPA	Proteome	Blood	MR	SCALLOP_consortium	TwoSampleMR	0.0150339	0.0186348	0.450589		36873953	10.3389/fgene.2023.1124431	Huang et al	Blood
PAPPA	Q13219	8602	CIS	BIP_PGC3_noukb	UKBB-PPP_Specific	NA,+		0.870011	0.870011	UKBB_PPP	UKBB_PPP	1.37742	3252.1	gFactor	PAPPA	Proteome	Blood	MR	SCALLOP_consortium	TwoSampleMR	0.0145415	0.0121613	0.231806		36873953	10.3389/fgene.2023.1124431	Huang et al	Blood
PAPPA	Q13219	8602	CIS	BIP_PGC3_noukb	UKBB-PPP_Specific	NA,+		0.870011	0.870011	UKBB_PPP	UKBB_PPP	1.37742	3252.1	gFactor	PAPPA	Proteome	Blood	MR	SCALLOP_consortium	TwoSampleMR	0.0171593	0.00861723	0.0464505		36873953	10.3389/fgene.2023.1124431	Huang et al	Blood
PAPPA	Q13219	8602	CIS	BIP_PGC3_noukb	UKBB-PPP_Specific	NA,+		0.870011	0.870011	UKBB_PPP	UKBB_PPP	1.37742	3252.1	gFactor	PAPPA	Proteome	Blood	MR	SCALLOP_consortium	TwoSampleMR	0.0216729	0.0208992	0.339702		36873953	10.3389/fgene.2023.1124431	Huang et al	Blood
PAPPA	Q13219	8602	CIS	BIP_PGC3_noukb	UKBB-PPP_Specific	NA,+		0.870011	0.870011	UKBB_PPP	UKBB_PPP	1.37742	3252.1	General cognitive function	PAPPA	Proteome	Blood	MR	SCALLOP_consortium	TwoSampleMR	0.02762	0.0331573	0.404845		36873953	10.3389/fgene.2023.1124431	Huang et al	Blood
PAPPA	Q13219	8602	CIS	BIP_PGC3_noukb	UKBB-PPP_Specific	NA,+		0.870011	0.870011	UKBB_PPP	UKBB_PPP	1.37742	3252.1	gFactor	PAPPA	Proteome	Blood	MR	SCALLOP_consortium	TwoSampleMR	0.0530207	0.0360545	0.141407		36873953	10.3389/fgene.2023.1124431	Huang et al	Blood
PAPPA	Q13219	8602	CIS	BIP_PGC3_noukb	UKBB-PPP_Specific	NA,+		0.870011	0.870011	UKBB_PPP	UKBB_PPP	1.37742	3252.1	General cognitive function	PAPPA	Proteome	Blood	MR	SCALLOP_consortium	TwoSampleMR	-0.0758635	0.0731567	0.299736		36873953	10.3389/fgene.2023.1124431	Huang et al	Blood
PAPPA	Q13219	8602	CIS	BIP_PGC3_noukb	UKBB-PPP_Specific	NA,+		0.870011	0.870011	UKBB_PPP	UKBB_PPP	1.37742	3252.1	gFactor	PAPPA	Proteome	Blood	MR	SCALLOP_consortium	TwoSampleMR	-0.2184	0.0834694	0.00888299		36873953	10.3389/fgene.2023.1124431	Huang et al	Blood
PAPPA	Q13219	8602	TRANS	BIP_PGC3_noukb	BOTH	+,+	0.762138	0.436248	0.906027	UKBB_PPP	DECODE	0.870324	2971.29	General cognitive function	PAPPA	Proteome	Blood	MR	SCALLOP_consortium	TwoSampleMR	0.0150937	0.0106769	0.157459		36873953	10.3389/fgene.2023.1124431	Huang et al	Blood
PAPPA	Q13219	8602	TRANS	BIP_PGC3_noukb	BOTH	+,+	0.762138	0.436248	0.906027	UKBB_PPP	DECODE	0.870324	2971.29	General cognitive function	PAPPA	Proteome	Blood	MR	SCALLOP_consortium	TwoSampleMR	0.0149087	0.00752894	0.0476821		36873953	10.3389/fgene.2023.1124431	Huang et al	Blood
PAPPA	Q13219	8602	TRANS	BIP_PGC3_noukb	BOTH	+,+	0.762138	0.436248	0.906027	UKBB_PPP	DECODE	0.870324	2971.29	General cognitive function	PAPPA	Proteome	Blood	MR	SCALLOP_consortium	TwoSampleMR	0.0150339	0.0186348	0.450589		36873953	10.3389/fgene.2023.1124431	Huang et al	Blood
PAPPA	Q13219	8602	TRANS	BIP_PGC3_noukb	BOTH	+,+	0.762138	0.436248	0.906027	UKBB_PPP	DECODE	0.870324	2971.29	gFactor	PAPPA	Proteome	Blood	MR	SCALLOP_consortium	TwoSampleMR	0.0145415	0.0121613	0.231806		36873953	10.3389/fgene.2023.1124431	Huang et al	Blood
PAPPA	Q13219	8602	TRANS	BIP_PGC3_noukb	BOTH	+,+	0.762138	0.436248	0.906027	UKBB_PPP	DECODE	0.870324	2971.29	gFactor	PAPPA	Proteome	Blood	MR	SCALLOP_consortium	TwoSampleMR	0.0171593	0.00861723	0.0464505		36873953	10.3389/fgene.2023.1124431	Huang et al	Blood
PAPPA	Q13219	8602	TRANS	BIP_PGC3_noukb	BOTH	+,+	0.762138	0.436248	0.906027	UKBB_PPP	DECODE	0.870324	2971.29	gFactor	PAPPA	Proteome	Blood	MR	SCALLOP_consortium	TwoSampleMR	0.0216729	0.0208992	0.339702		36873953	10.3389/fgene.2023.1124431	Huang et al	Blood
PAPPA	Q13219	8602	TRANS	BIP_PGC3_noukb	BOTH	+,+	0.762138	0.436248	0.906027	UKBB_PPP	DECODE	0.870324	2971.29	General cognitive function	PAPPA	Proteome	Blood	MR	SCALLOP_consortium	TwoSampleMR	0.02762	0.0331573	0.404845		36873953	10.3389/fgene.2023.1124431	Huang et al	Blood
PAPPA	Q13219	8602	TRANS	BIP_PGC3_noukb	BOTH	+,+	0.762138	0.436248	0.906027	UKBB_PPP	DECODE	0.870324	2971.29	gFactor	PAPPA	Proteome	Blood	MR	SCALLOP_consortium	TwoSampleMR	0.0530207	0.0360545	0.141407		36873953	10.3389/fgene.2023.1124431	Huang et al	Blood
PAPPA	Q13219	8602	TRANS	BIP_PGC3_noukb	BOTH	+,+	0.762138	0.436248	0.906027	UKBB_PPP	DECODE	0.870324	2971.29	General cognitive function	PAPPA	Proteome	Blood	MR	SCALLOP_consortium	TwoSampleMR	-0.0758635	0.0731567	0.299736		36873953	10.3389/fgene.2023.1124431	Huang et al	Blood
PAPPA	Q13219	8602	TRANS	BIP_PGC3_noukb	BOTH	+,+	0.762138	0.436248	0.906027	UKBB_PPP	DECODE	0.870324	2971.29	gFactor	PAPPA	Proteome	Blood	MR	SCALLOP_consortium	TwoSampleMR	-0.2184	0.0834694	0.00888299		36873953	10.3389/fgene.2023.1124431	Huang et al	Blood
PAPPA	Q13219	8602	TRANS	Cognition_Meta	BOTH	-,-	0.775511	0.622584	0.775511	UKBB_PPP	metap	1.19887	4240.42	General cognitive function	PAPPA	Proteome	Blood	MR	SCALLOP_consortium	TwoSampleMR	0.0150937	0.0106769	0.157459		36873953	10.3389/fgene.2023.1124431	Huang et al	Blood
PAPPA	Q13219	8602	TRANS	Cognition_Meta	BOTH	-,-	0.775511	0.622584	0.775511	UKBB_PPP	metap	1.19887	4240.42	General cognitive function	PAPPA	Proteome	Blood	MR	SCALLOP_consortium	TwoSampleMR	0.0149087	0.00752894	0.0476821		36873953	10.3389/fgene.2023.1124431	Huang et al	Blood
PAPPA	Q13219	8602	TRANS	Cognition_Meta	BOTH	-,-	0.775511	0.622584	0.775511	UKBB_PPP	metap	1.19887	4240.42	General cognitive function	PAPPA	Proteome	Blood	MR	SCALLOP_consortium	TwoSampleMR	0.0150339	0.0186348	0.450589		36873953	10.3389/fgene.2023.1124431	Huang et al	Blood
PAPPA	Q13219	8602	TRANS	Cognition_Meta	BOTH	-,-	0.775511	0.622584	0.775511	UKBB_PPP	metap	1.19887	4240.42	gFactor	PAPPA	Proteome	Blood	MR	SCALLOP_consortium	TwoSampleMR	0.0145415	0.0121613	0.231806		36873953	10.3389/fgene.2023.1124431	Huang et al	Blood
PAPPA	Q13219	8602	TRANS	Cognition_Meta	BOTH	-,-	0.775511	0.622584	0.775511	UKBB_PPP	metap	1.19887	4240.42	gFactor	PAPPA	Proteome	Blood	MR	SCALLOP_consortium	TwoSampleMR	0.0171593	0.00861723	0.0464505		36873953	10.3389/fgene.2023.1124431	Huang et al	Blood
PAPPA	Q13219	8602	TRANS	Cognition_Meta	BOTH	-,-	0.775511	0.622584	0.775511	UKBB_PPP	metap	1.19887	4240.42	gFactor	PAPPA	Proteome	Blood	MR	SCALLOP_consortium	TwoSampleMR	0.0216729	0.0208992	0.339702		36873953	10.3389/fgene.2023.1124431	Huang et al	Blood
PAPPA	Q13219	8602	TRANS	Cognition_Meta	BOTH	-,-	0.775511	0.622584	0.775511	UKBB_PPP	metap	1.19887	4240.42	General cognitive function	PAPPA	Proteome	Blood	MR	SCALLOP_consortium	TwoSampleMR	0.02762	0.0331573	0.404845		36873953	10.3389/fgene.2023.1124431	Huang et al	Blood
PAPPA	Q13219	8602	TRANS	Cognition_Meta	BOTH	-,-	0.775511	0.622584	0.775511	UKBB_PPP	metap	1.19887	4240.42	gFactor	PAPPA	Proteome	Blood	MR	SCALLOP_consortium	TwoSampleMR	0.0530207	0.0360545	0.141407		36873953	10.3389/fgene.2023.1124431	Huang et al	Blood
PAPPA	Q13219	8602	TRANS	Cognition_Meta	BOTH	-,-	0.775511	0.622584	0.775511	UKBB_PPP	metap	1.19887	4240.42	General cognitive function	PAPPA	Proteome	Blood	MR	SCALLOP_consortium	TwoSampleMR	-0.0758635	0.0731567	0.299736		36873953	10.3389/fgene.2023.1124431	Huang et al	Blood
PAPPA	Q13219	8602	TRANS	Cognition_Meta	BOTH	-,-	0.775511	0.622584	0.775511	UKBB_PPP	metap	1.19887	4240.42	gFactor	PAPPA	Proteome	Blood	MR	SCALLOP_consortium	TwoSampleMR	-0.2184	0.0834694	0.00888299		36873953	10.3389/fgene.2023.1124431	Huang et al	Blood
PAPPA	Q13219	8602	TRANS	PGC3_SCZ_NoUKB	BOTH	+,+	0.614008	0.299033	0.878863	UKBB_PPP	DECODE	0.755457	2036.71	General cognitive function	PAPPA	Proteome	Blood	MR	SCALLOP_consortium	TwoSampleMR	0.0150937	0.0106769	0.157459		36873953	10.3389/fgene.2023.1124431	Huang et al	Blood
PAPPA	Q13219	8602	TRANS	PGC3_SCZ_NoUKB	BOTH	+,+	0.614008	0.299033	0.878863	UKBB_PPP	DECODE	0.755457	2036.71	General cognitive function	PAPPA	Proteome	Blood	MR	SCALLOP_consortium	TwoSampleMR	0.0149087	0.00752894	0.0476821		36873953	10.3389/fgene.2023.1124431	Huang et al	Blood
PAPPA	Q13219	8602	TRANS	PGC3_SCZ_NoUKB	BOTH	+,+	0.614008	0.299033	0.878863	UKBB_PPP	DECODE	0.755457	2036.71	General cognitive function	PAPPA	Proteome	Blood	MR	SCALLOP_consortium	TwoSampleMR	0.0150339	0.0186348	0.450589		36873953	10.3389/fgene.2023.1124431	Huang et al	Blood
PAPPA	Q13219	8602	TRANS	PGC3_SCZ_NoUKB	BOTH	+,+	0.614008	0.299033	0.878863	UKBB_PPP	DECODE	0.755457	2036.71	gFactor	PAPPA	Proteome	Blood	MR	SCALLOP_consortium	TwoSampleMR	0.0145415	0.0121613	0.231806		36873953	10.3389/fgene.2023.1124431	Huang et al	Blood
PAPPA	Q13219	8602	TRANS	PGC3_SCZ_NoUKB	BOTH	+,+	0.614008	0.299033	0.878863	UKBB_PPP	DECODE	0.755457	2036.71	gFactor	PAPPA	Proteome	Blood	MR	SCALLOP_consortium	TwoSampleMR	0.0171593	0.00861723	0.0464505		36873953	10.3389/fgene.2023.1124431	Huang et al	Blood
PAPPA	Q13219	8602	TRANS	PGC3_SCZ_NoUKB	BOTH	+,+	0.614008	0.299033	0.878863	UKBB_PPP	DECODE	0.755457	2036.71	gFactor	PAPPA	Proteome	Blood	MR	SCALLOP_consortium	TwoSampleMR	0.0216729	0.0208992	0.339702		36873953	10.3389/fgene.2023.1124431	Huang et al	Blood
PAPPA	Q13219	8602	TRANS	PGC3_SCZ_NoUKB	BOTH	+,+	0.614008	0.299033	0.878863	UKBB_PPP	DECODE	0.755457	2036.71	General cognitive function	PAPPA	Proteome	Blood	MR	SCALLOP_consortium	TwoSampleMR	0.02762	0.0331573	0.404845		36873953	10.3389/fgene.2023.1124431	Huang et al	Blood
PAPPA	Q13219	8602	TRANS	PGC3_SCZ_NoUKB	BOTH	+,+	0.614008	0.299033	0.878863	UKBB_PPP	DECODE	0.755457	2036.71	gFactor	PAPPA	Proteome	Blood	MR	SCALLOP_consortium	TwoSampleMR	0.0530207	0.0360545	0.141407		36873953	10.3389/fgene.2023.1124431	Huang et al	Blood
PAPPA	Q13219	8602	TRANS	PGC3_SCZ_NoUKB	BOTH	+,+	0.614008	0.299033	0.878863	UKBB_PPP	DECODE	0.755457	2036.71	General cognitive function	PAPPA	Proteome	Blood	MR	SCALLOP_consortium	TwoSampleMR	-0.0758635	0.0731567	0.299736		36873953	10.3389/fgene.2023.1124431	Huang et al	Blood
PAPPA	Q13219	8602	TRANS	PGC3_SCZ_NoUKB	BOTH	+,+	0.614008	0.299033	0.878863	UKBB_PPP	DECODE	0.755457	2036.71	gFactor	PAPPA	Proteome	Blood	MR	SCALLOP_consortium	TwoSampleMR	-0.2184	0.0834694	0.00888299		36873953	10.3389/fgene.2023.1124431	Huang et al	Blood
PAPPA2	Q9BXP8	14615	TRANS	BIP_PGC3_noukb	DECODE_Specific	+,NA		0.0577967	0.0577967	DECODE	DECODE	0.299812	393.653	SCZ_PGC3	PAPPA2	Transcriptome	DLPFC	MR	CMC+GTEX	MendelianRandomization			0.825434		35460606	10.1016/j.ajhg.2022.04.004	Jiang eet all Am J Hum Genet	BRAIN
PAPPA2	Q9BXP8	14615	TRANS	BIP_PGC3_noukb	DECODE_Specific	+,NA		0.0577967	0.0577967	DECODE	DECODE	0.299812	393.653	SCZ_PGC3	PAPPA2	Transcriptome	DLPFC	MR	CMC+GTEX	MendelianRandomization			0.738594		35460606	10.1016/j.ajhg.2022.04.004	Jiang eet all Am J Hum Genet	BRAIN
PAPPA2	Q9BXP8	14615	TRANS	BIP_PGC3_noukb	DECODE_Specific	+,NA		0.0577967	0.0577967	DECODE	DECODE	0.299812	393.653	SCZ_PGC3	PAPPA2	Transcriptome	DLPFC	MR	CMC+GTEX	MendelianRandomization			0.950282		35460606	10.1016/j.ajhg.2022.04.004	Jiang eet all Am J Hum Genet	BRAIN
PAPPA2	Q9BXP8	14615	TRANS	BIP_PGC3_noukb	DECODE_Specific	+,NA		0.0577967	0.0577967	DECODE	DECODE	0.299812	393.653	SCZ_PGC3	PAPPA2	Transcriptome	DLPFC	MR	CMC+GTEX	EMIC			0.575817		35460606	10.1016/j.ajhg.2022.04.004	Jiang eet all Am J Hum Genet	BRAIN
PAPPA2	Q9BXP8	14615	TRANS	BIP_PGC3_noukb	DECODE_Specific	+,NA		0.0577967	0.0577967	DECODE	DECODE	0.299812	393.653	BIP_2019_Stahl_etall	PAPPA2	Transcriptome	DLPFC	MR	CMC+GTEX	MendelianRandomization			0.698534		35460606	10.1016/j.ajhg.2022.04.004	Jiang eet all Am J Hum Genet	BRAIN
PAPPA2	Q9BXP8	14615	TRANS	BIP_PGC3_noukb	DECODE_Specific	+,NA		0.0577967	0.0577967	DECODE	DECODE	0.299812	393.653	BIP_2019_Stahl_etall	PAPPA2	Transcriptome	DLPFC	MR	CMC+GTEX	MendelianRandomization			0.690312		35460606	10.1016/j.ajhg.2022.04.004	Jiang eet all Am J Hum Genet	BRAIN
PAPPA2	Q9BXP8	14615	TRANS	BIP_PGC3_noukb	DECODE_Specific	+,NA		0.0577967	0.0577967	DECODE	DECODE	0.299812	393.653	BIP_2019_Stahl_etall	PAPPA2	Transcriptome	DLPFC	MR	CMC+GTEX	MendelianRandomization			0.51897		35460606	10.1016/j.ajhg.2022.04.004	Jiang eet all Am J Hum Genet	BRAIN
PAPPA2	Q9BXP8	14615	TRANS	BIP_PGC3_noukb	DECODE_Specific	+,NA		0.0577967	0.0577967	DECODE	DECODE	0.299812	393.653	BIP_2019_Stahl_etall	PAPPA2	Transcriptome	DLPFC	MR	CMC+GTEX	EMIC			0.40754		35460606	10.1016/j.ajhg.2022.04.004	Jiang eet all Am J Hum Genet	BRAIN
PAPPA2	Q9BXP8	14615	TRANS	BIP_PGC3_noukb	DECODE_Specific	+,NA		0.0577967	0.0577967	DECODE	DECODE	0.299812	393.653	Deepression_Wray_tall	PAPPA2	Transcriptome	BRAIN DLPFC	MR	PsychENCODE	TwoSampleMR	-0.01	0.02	0.5		35296807	10.1038/s41380-022-01507-9	Deng et all Mol Psychiatry	BRAIN
PAPPA2	Q9BXP8	14615	TRANS	BIP_PGC3_noukb	DECODE_Specific	+,NA		0.0577967	0.0577967	DECODE	DECODE	0.299812	393.653	SCZ_PGC3	PAPPA2	Transcriptome	DLPFC	SMR	CMC+GTEX	SMR	-0.00102807	0.0233938	0.964947		35460606	10.1016/j.ajhg.2022.04.004	Jiang eet all Am J Hum Genet	BRAIN
PAPPA2	Q9BXP8	14615	TRANS	BIP_PGC3_noukb	DECODE_Specific	+,NA		0.0577967	0.0577967	DECODE	DECODE	0.299812	393.653	SCZ_PGC3	PAPPA2	Transcriptome_Transcriptlvel	DLPFC	SMR	CMC+GTEX	SMR	0.0316298	0.0228329	0.165968		35460606	10.1016/j.ajhg.2022.04.004	Jiang eet all Am J Hum Genet	BRAIN
PAPPA2	Q9BXP8	14615	TRANS	BIP_PGC3_noukb	DECODE_Specific	+,NA		0.0577967	0.0577967	DECODE	DECODE	0.299812	393.653	SCZ_PGC3	PAPPA2	Transcriptome_Transcriptlvel	DLPFC	SMR	CMC+GTEX	SMR	-0.00286755	0.0280307	0.918518		35460606	10.1016/j.ajhg.2022.04.004	Jiang eet all Am J Hum Genet	BRAIN
PAPPA2	Q9BXP8	14615	TRANS	BIP_PGC3_noukb	DECODE_Specific	+,NA		0.0577967	0.0577967	DECODE	DECODE	0.299812	393.653	SCZ.Clozuk.2018	PAPPA2	Transcriptome	BRAIN	SMR	PsychENCODE	SMR	0.001537	0.0243418	0.95		30545856	10.1126/science.aat8127	Gandal et all science	BRAIN
PAPPA2	Q9BXP8	14615	TRANS	BIP_PGC3_noukb	DECODE_Specific	+,NA		0.0577967	0.0577967	DECODE	DECODE	0.299812	393.653	BD.PGC.ruderferCell2018	PAPPA2	Transcriptome	BRAIN	SMR	PsychENCODE	SMR	0.0339979	0.0371762	0.36045		30545856	10.1126/science.aat8127	Gandal et all science	BRAIN
PAPPA2	Q9BXP8	14615	TRANS	BIP_PGC3_noukb	DECODE_Specific	+,NA		0.0577967	0.0577967	DECODE	DECODE	0.299812	393.653	MDD	PAPPA2	Proteiome	BRAIN	SMR	BrainMeta	SMR	-0.00264076	0.0116534	0.820727		37415601	10.3389/fgene.2023.1191264	Gedik et all Front Genet	BRAIN
PAPPA2	Q9BXP8	14615	TRANS	BIP_PGC3_noukb	DECODE_Specific	+,NA		0.0577967	0.0577967	DECODE	DECODE	0.299812	393.653	BIP	PAPPA2	Proteiome	BRAIN	SMR	BrainMeta	SMR	0.0119604	0.0259686	0.645106		37415601	10.3389/fgene.2023.1191264	Gedik et all Front Genet	BRAIN
PAPPA2	Q9BXP8	14615	TRANS	BIP_PGC3_noukb	DECODE_Specific	+,NA		0.0577967	0.0577967	DECODE	DECODE	0.299812	393.653	SCZ	PAPPA2	Proteiome	BRAIN	SMR	BrainMeta	SMR	0.0262285	0.0240629	0.275714		37415601	10.3389/fgene.2023.1191264	Gedik et all Front Genet	BRAIN
PAPPA2	Q9BXP8	14615	TRANS	BIP_PGC3_noukb	DECODE_Specific	+,NA		0.0577967	0.0577967	DECODE	DECODE	0.299812	393.653	CommonMind+GTEx+BrainSeq	PAPPA2	Transcriptome	DLPFC	TWAS	SCZ		-5.29		1.25e-07		37092861	10.1017/S0033291723000417	Zhang et al Psychol Med	BRAIN
PAPPA2	Q9BXP8	14615	TRANS	BIP_PGC3_noukb	DECODE_Specific	+,NA		0.0577967	0.0577967	DECODE	DECODE	0.299812	393.653	SCZ	PAPPA2	Transcriptome	BRAIN_DLPFC	TWAS	CMC	FUSION	0.12989		0.897		31691811	10.1093/hmg/ddz253	Hall et al Hum Mol Genet	BRAIN
PAPPA2	Q9BXP8	14615	TRANS	BIP_PGC3_noukb	DECODE_Specific	+,NA		0.0577967	0.0577967	DECODE	DECODE	0.299812	393.653	SCZ.Clozuk.2018	PAPPA2	Transcriptome	BRAIN	TWAS	PsychENCODE	FUSION	-1.2551		0.209		30545856	10.1126/science.aat8127	Gandal et all science	BRAIN
PAPPA2	Q9BXP8	14615	TRANS	BIP_PGC3_noukb	DECODE_Specific	+,NA		0.0577967	0.0577967	DECODE	DECODE	0.299812	393.653	BD.PGC.ruderferCell2018	PAPPA2	Transcriptome	BRAIN	TWAS	PsychENCODE	FUSION	-0.201703		0.84		30545856	10.1126/science.aat8127	Gandal et all science	BRAIN
PAPPA2	Q9BXP8	14615	TRANS	BIP_PGC3_noukb	DECODE_Specific	+,NA		0.0577967	0.0577967	DECODE	DECODE	0.299812	393.653	SCZ_PGC2+CLOZUK	PAPPA2	Transcriptome	DLPFC	TWAS	Collado-Torres	FUSION	-4.621		3.82e-06		31174959	10.1016/j.neuron.2019.05.013	ColladoTorres_neuron_twas etal. Neuron	BRAIN
PAPPA2	Q9BXP8	14615	TRANS	BIP_PGC3_noukb	DECODE_Specific	+,NA		0.0577967	0.0577967	DECODE	DECODE	0.299812	393.653	SCZ_PGC2+CLOZUK	PAPPA2	Transcriptome	DLPFC	TWAS	Collado-Torres	FUSION	-3.01		0.00261		31174959	10.1016/j.neuron.2019.05.013	ColladoTorres_neuron_twas etal. Neuron	BRAIN
PAPPA2	Q9BXP8	14615	TRANS	BIP_PGC3_noukb	DECODE_Specific	+,NA		0.0577967	0.0577967	DECODE	DECODE	0.299812	393.653	SCZ_PGC2	PAPPA2	Transcriptome	DLPFC	TWAS	Collado-Torres	FUSION	-3.07705		0.00209		31174959	10.1016/j.neuron.2019.05.013	ColladoTorres_neuron_twas etal. Neuron	BRAIN
PAPPA2	Q9BXP8	14615	TRANS	BIP_PGC3_noukb	DECODE_Specific	+,NA		0.0577967	0.0577967	DECODE	DECODE	0.299812	393.653	Depression Howard et all	PAPPA2	Proteiome	BRAIN	PWAS	ROS/MAP	FUSION	-0.37978		0.704		33846625	10.1038/s41593-021-00832-6	Wingo Nat Neurosci	BRAIN
PAPPA2	Q9BXP8	14615	TRANS	BIP_PGC3_noukb	DECODE_Specific	+,NA		0.0577967	0.0577967	DECODE	DECODE	0.299812	393.653	Schizophrenia	PAPPA2	Transcriptome	DLPFC	TWAS	BrainSeq2	FUSION			1.25e-07		37092861	10.1017/S0033291723000417	Zhang C et al	Brain
PAPPA2	Q9BXP8	14615	TRANS	BIP_PGC3_noukb	DECODE_Specific	+,NA		0.0577967	0.0577967	DECODE	DECODE	0.299812	393.653	Schizophrenia	PAPPA2	Transcriptome	brain caudate nucleus	TWAS	Gtex	Fusion			0.774931		36319771	10.1038/s41593-022-01182-7	Benjamin KJM	brain caudate nucleus
PAPPA2	Q9BXP8	14615	TRANS	Cognition_Meta	DECODE_Specific	+,NA		0.00233518	0.00233518	DECODE	DECODE	0.103954	15.9049	SCZ_PGC3	PAPPA2	Transcriptome	DLPFC	MR	CMC+GTEX	MendelianRandomization			0.825434		35460606	10.1016/j.ajhg.2022.04.004	Jiang eet all Am J Hum Genet	BRAIN
PAPPA2	Q9BXP8	14615	TRANS	Cognition_Meta	DECODE_Specific	+,NA		0.00233518	0.00233518	DECODE	DECODE	0.103954	15.9049	SCZ_PGC3	PAPPA2	Transcriptome	DLPFC	MR	CMC+GTEX	MendelianRandomization			0.738594		35460606	10.1016/j.ajhg.2022.04.004	Jiang eet all Am J Hum Genet	BRAIN
PAPPA2	Q9BXP8	14615	TRANS	Cognition_Meta	DECODE_Specific	+,NA		0.00233518	0.00233518	DECODE	DECODE	0.103954	15.9049	SCZ_PGC3	PAPPA2	Transcriptome	DLPFC	MR	CMC+GTEX	MendelianRandomization			0.950282		35460606	10.1016/j.ajhg.2022.04.004	Jiang eet all Am J Hum Genet	BRAIN
PAPPA2	Q9BXP8	14615	TRANS	Cognition_Meta	DECODE_Specific	+,NA		0.00233518	0.00233518	DECODE	DECODE	0.103954	15.9049	SCZ_PGC3	PAPPA2	Transcriptome	DLPFC	MR	CMC+GTEX	EMIC			0.575817		35460606	10.1016/j.ajhg.2022.04.004	Jiang eet all Am J Hum Genet	BRAIN
PAPPA2	Q9BXP8	14615	TRANS	Cognition_Meta	DECODE_Specific	+,NA		0.00233518	0.00233518	DECODE	DECODE	0.103954	15.9049	BIP_2019_Stahl_etall	PAPPA2	Transcriptome	DLPFC	MR	CMC+GTEX	MendelianRandomization			0.698534		35460606	10.1016/j.ajhg.2022.04.004	Jiang eet all Am J Hum Genet	BRAIN
PAPPA2	Q9BXP8	14615	TRANS	Cognition_Meta	DECODE_Specific	+,NA		0.00233518	0.00233518	DECODE	DECODE	0.103954	15.9049	BIP_2019_Stahl_etall	PAPPA2	Transcriptome	DLPFC	MR	CMC+GTEX	MendelianRandomization			0.690312		35460606	10.1016/j.ajhg.2022.04.004	Jiang eet all Am J Hum Genet	BRAIN
PAPPA2	Q9BXP8	14615	TRANS	Cognition_Meta	DECODE_Specific	+,NA		0.00233518	0.00233518	DECODE	DECODE	0.103954	15.9049	BIP_2019_Stahl_etall	PAPPA2	Transcriptome	DLPFC	MR	CMC+GTEX	MendelianRandomization			0.51897		35460606	10.1016/j.ajhg.2022.04.004	Jiang eet all Am J Hum Genet	BRAIN
PAPPA2	Q9BXP8	14615	TRANS	Cognition_Meta	DECODE_Specific	+,NA		0.00233518	0.00233518	DECODE	DECODE	0.103954	15.9049	BIP_2019_Stahl_etall	PAPPA2	Transcriptome	DLPFC	MR	CMC+GTEX	EMIC			0.40754		35460606	10.1016/j.ajhg.2022.04.004	Jiang eet all Am J Hum Genet	BRAIN
PAPPA2	Q9BXP8	14615	TRANS	Cognition_Meta	DECODE_Specific	+,NA		0.00233518	0.00233518	DECODE	DECODE	0.103954	15.9049	Deepression_Wray_tall	PAPPA2	Transcriptome	BRAIN DLPFC	MR	PsychENCODE	TwoSampleMR	-0.01	0.02	0.5		35296807	10.1038/s41380-022-01507-9	Deng et all Mol Psychiatry	BRAIN
PAPPA2	Q9BXP8	14615	TRANS	Cognition_Meta	DECODE_Specific	+,NA		0.00233518	0.00233518	DECODE	DECODE	0.103954	15.9049	SCZ_PGC3	PAPPA2	Transcriptome	DLPFC	SMR	CMC+GTEX	SMR	-0.00102807	0.0233938	0.964947		35460606	10.1016/j.ajhg.2022.04.004	Jiang eet all Am J Hum Genet	BRAIN
PAPPA2	Q9BXP8	14615	TRANS	Cognition_Meta	DECODE_Specific	+,NA		0.00233518	0.00233518	DECODE	DECODE	0.103954	15.9049	SCZ_PGC3	PAPPA2	Transcriptome_Transcriptlvel	DLPFC	SMR	CMC+GTEX	SMR	0.0316298	0.0228329	0.165968		35460606	10.1016/j.ajhg.2022.04.004	Jiang eet all Am J Hum Genet	BRAIN
PAPPA2	Q9BXP8	14615	TRANS	Cognition_Meta	DECODE_Specific	+,NA		0.00233518	0.00233518	DECODE	DECODE	0.103954	15.9049	SCZ_PGC3	PAPPA2	Transcriptome_Transcriptlvel	DLPFC	SMR	CMC+GTEX	SMR	-0.00286755	0.0280307	0.918518		35460606	10.1016/j.ajhg.2022.04.004	Jiang eet all Am J Hum Genet	BRAIN
PAPPA2	Q9BXP8	14615	TRANS	Cognition_Meta	DECODE_Specific	+,NA		0.00233518	0.00233518	DECODE	DECODE	0.103954	15.9049	SCZ.Clozuk.2018	PAPPA2	Transcriptome	BRAIN	SMR	PsychENCODE	SMR	0.001537	0.0243418	0.95		30545856	10.1126/science.aat8127	Gandal et all science	BRAIN
PAPPA2	Q9BXP8	14615	TRANS	Cognition_Meta	DECODE_Specific	+,NA		0.00233518	0.00233518	DECODE	DECODE	0.103954	15.9049	BD.PGC.ruderferCell2018	PAPPA2	Transcriptome	BRAIN	SMR	PsychENCODE	SMR	0.0339979	0.0371762	0.36045		30545856	10.1126/science.aat8127	Gandal et all science	BRAIN
PAPPA2	Q9BXP8	14615	TRANS	Cognition_Meta	DECODE_Specific	+,NA		0.00233518	0.00233518	DECODE	DECODE	0.103954	15.9049	MDD	PAPPA2	Proteiome	BRAIN	SMR	BrainMeta	SMR	-0.00264076	0.0116534	0.820727		37415601	10.3389/fgene.2023.1191264	Gedik et all Front Genet	BRAIN
PAPPA2	Q9BXP8	14615	TRANS	Cognition_Meta	DECODE_Specific	+,NA		0.00233518	0.00233518	DECODE	DECODE	0.103954	15.9049	BIP	PAPPA2	Proteiome	BRAIN	SMR	BrainMeta	SMR	0.0119604	0.0259686	0.645106		37415601	10.3389/fgene.2023.1191264	Gedik et all Front Genet	BRAIN
PAPPA2	Q9BXP8	14615	TRANS	Cognition_Meta	DECODE_Specific	+,NA		0.00233518	0.00233518	DECODE	DECODE	0.103954	15.9049	SCZ	PAPPA2	Proteiome	BRAIN	SMR	BrainMeta	SMR	0.0262285	0.0240629	0.275714		37415601	10.3389/fgene.2023.1191264	Gedik et all Front Genet	BRAIN
PAPPA2	Q9BXP8	14615	TRANS	Cognition_Meta	DECODE_Specific	+,NA		0.00233518	0.00233518	DECODE	DECODE	0.103954	15.9049	CommonMind+GTEx+BrainSeq	PAPPA2	Transcriptome	DLPFC	TWAS	SCZ		-5.29		1.25e-07		37092861	10.1017/S0033291723000417	Zhang et al Psychol Med	BRAIN
PAPPA2	Q9BXP8	14615	TRANS	Cognition_Meta	DECODE_Specific	+,NA		0.00233518	0.00233518	DECODE	DECODE	0.103954	15.9049	SCZ	PAPPA2	Transcriptome	BRAIN_DLPFC	TWAS	CMC	FUSION	0.12989		0.897		31691811	10.1093/hmg/ddz253	Hall et al Hum Mol Genet	BRAIN
PAPPA2	Q9BXP8	14615	TRANS	Cognition_Meta	DECODE_Specific	+,NA		0.00233518	0.00233518	DECODE	DECODE	0.103954	15.9049	SCZ.Clozuk.2018	PAPPA2	Transcriptome	BRAIN	TWAS	PsychENCODE	FUSION	-1.2551		0.209		30545856	10.1126/science.aat8127	Gandal et all science	BRAIN
PAPPA2	Q9BXP8	14615	TRANS	Cognition_Meta	DECODE_Specific	+,NA		0.00233518	0.00233518	DECODE	DECODE	0.103954	15.9049	BD.PGC.ruderferCell2018	PAPPA2	Transcriptome	BRAIN	TWAS	PsychENCODE	FUSION	-0.201703		0.84		30545856	10.1126/science.aat8127	Gandal et all science	BRAIN
PAPPA2	Q9BXP8	14615	TRANS	Cognition_Meta	DECODE_Specific	+,NA		0.00233518	0.00233518	DECODE	DECODE	0.103954	15.9049	SCZ_PGC2+CLOZUK	PAPPA2	Transcriptome	DLPFC	TWAS	Collado-Torres	FUSION	-4.621		3.82e-06		31174959	10.1016/j.neuron.2019.05.013	ColladoTorres_neuron_twas etal. Neuron	BRAIN
PAPPA2	Q9BXP8	14615	TRANS	Cognition_Meta	DECODE_Specific	+,NA		0.00233518	0.00233518	DECODE	DECODE	0.103954	15.9049	SCZ_PGC2+CLOZUK	PAPPA2	Transcriptome	DLPFC	TWAS	Collado-Torres	FUSION	-3.01		0.00261		31174959	10.1016/j.neuron.2019.05.013	ColladoTorres_neuron_twas etal. Neuron	BRAIN
PAPPA2	Q9BXP8	14615	TRANS	Cognition_Meta	DECODE_Specific	+,NA		0.00233518	0.00233518	DECODE	DECODE	0.103954	15.9049	SCZ_PGC2	PAPPA2	Transcriptome	DLPFC	TWAS	Collado-Torres	FUSION	-3.07705		0.00209		31174959	10.1016/j.neuron.2019.05.013	ColladoTorres_neuron_twas etal. Neuron	BRAIN
PAPPA2	Q9BXP8	14615	TRANS	Cognition_Meta	DECODE_Specific	+,NA		0.00233518	0.00233518	DECODE	DECODE	0.103954	15.9049	Depression Howard et all	PAPPA2	Proteiome	BRAIN	PWAS	ROS/MAP	FUSION	-0.37978		0.704		33846625	10.1038/s41593-021-00832-6	Wingo Nat Neurosci	BRAIN
PAPPA2	Q9BXP8	14615	TRANS	Cognition_Meta	DECODE_Specific	+,NA		0.00233518	0.00233518	DECODE	DECODE	0.103954	15.9049	Schizophrenia	PAPPA2	Transcriptome	DLPFC	TWAS	BrainSeq2	FUSION			1.25e-07		37092861	10.1017/S0033291723000417	Zhang C et al	Brain
PAPPA2	Q9BXP8	14615	TRANS	Cognition_Meta	DECODE_Specific	+,NA		0.00233518	0.00233518	DECODE	DECODE	0.103954	15.9049	Schizophrenia	PAPPA2	Transcriptome	brain caudate nucleus	TWAS	Gtex	Fusion			0.774931		36319771	10.1038/s41593-022-01182-7	Benjamin KJM	brain caudate nucleus
PAPPA2	Q9BXP8	14615	TRANS	Depression_iPSYCH_2023	DECODE_Specific	-,NA		0.500251	0.500251	DECODE	DECODE	1.55155	3407.21	SCZ_PGC3	PAPPA2	Transcriptome	DLPFC	MR	CMC+GTEX	MendelianRandomization			0.825434		35460606	10.1016/j.ajhg.2022.04.004	Jiang eet all Am J Hum Genet	BRAIN
PAPPA2	Q9BXP8	14615	TRANS	Depression_iPSYCH_2023	DECODE_Specific	-,NA		0.500251	0.500251	DECODE	DECODE	1.55155	3407.21	SCZ_PGC3	PAPPA2	Transcriptome	DLPFC	MR	CMC+GTEX	MendelianRandomization			0.738594		35460606	10.1016/j.ajhg.2022.04.004	Jiang eet all Am J Hum Genet	BRAIN
PAPPA2	Q9BXP8	14615	TRANS	Depression_iPSYCH_2023	DECODE_Specific	-,NA		0.500251	0.500251	DECODE	DECODE	1.55155	3407.21	SCZ_PGC3	PAPPA2	Transcriptome	DLPFC	MR	CMC+GTEX	MendelianRandomization			0.950282		35460606	10.1016/j.ajhg.2022.04.004	Jiang eet all Am J Hum Genet	BRAIN
PAPPA2	Q9BXP8	14615	TRANS	Depression_iPSYCH_2023	DECODE_Specific	-,NA		0.500251	0.500251	DECODE	DECODE	1.55155	3407.21	SCZ_PGC3	PAPPA2	Transcriptome	DLPFC	MR	CMC+GTEX	EMIC			0.575817		35460606	10.1016/j.ajhg.2022.04.004	Jiang eet all Am J Hum Genet	BRAIN
PAPPA2	Q9BXP8	14615	TRANS	Depression_iPSYCH_2023	DECODE_Specific	-,NA		0.500251	0.500251	DECODE	DECODE	1.55155	3407.21	BIP_2019_Stahl_etall	PAPPA2	Transcriptome	DLPFC	MR	CMC+GTEX	MendelianRandomization			0.698534		35460606	10.1016/j.ajhg.2022.04.004	Jiang eet all Am J Hum Genet	BRAIN
PAPPA2	Q9BXP8	14615	TRANS	Depression_iPSYCH_2023	DECODE_Specific	-,NA		0.500251	0.500251	DECODE	DECODE	1.55155	3407.21	BIP_2019_Stahl_etall	PAPPA2	Transcriptome	DLPFC	MR	CMC+GTEX	MendelianRandomization			0.690312		35460606	10.1016/j.ajhg.2022.04.004	Jiang eet all Am J Hum Genet	BRAIN
PAPPA2	Q9BXP8	14615	TRANS	Depression_iPSYCH_2023	DECODE_Specific	-,NA		0.500251	0.500251	DECODE	DECODE	1.55155	3407.21	BIP_2019_Stahl_etall	PAPPA2	Transcriptome	DLPFC	MR	CMC+GTEX	MendelianRandomization			0.51897		35460606	10.1016/j.ajhg.2022.04.004	Jiang eet all Am J Hum Genet	BRAIN
PAPPA2	Q9BXP8	14615	TRANS	Depression_iPSYCH_2023	DECODE_Specific	-,NA		0.500251	0.500251	DECODE	DECODE	1.55155	3407.21	BIP_2019_Stahl_etall	PAPPA2	Transcriptome	DLPFC	MR	CMC+GTEX	EMIC			0.40754		35460606	10.1016/j.ajhg.2022.04.004	Jiang eet all Am J Hum Genet	BRAIN
PAPPA2	Q9BXP8	14615	TRANS	Depression_iPSYCH_2023	DECODE_Specific	-,NA		0.500251	0.500251	DECODE	DECODE	1.55155	3407.21	Deepression_Wray_tall	PAPPA2	Transcriptome	BRAIN DLPFC	MR	PsychENCODE	TwoSampleMR	-0.01	0.02	0.5		35296807	10.1038/s41380-022-01507-9	Deng et all Mol Psychiatry	BRAIN
PAPPA2	Q9BXP8	14615	TRANS	Depression_iPSYCH_2023	DECODE_Specific	-,NA		0.500251	0.500251	DECODE	DECODE	1.55155	3407.21	SCZ_PGC3	PAPPA2	Transcriptome	DLPFC	SMR	CMC+GTEX	SMR	-0.00102807	0.0233938	0.964947		35460606	10.1016/j.ajhg.2022.04.004	Jiang eet all Am J Hum Genet	BRAIN
PAPPA2	Q9BXP8	14615	TRANS	Depression_iPSYCH_2023	DECODE_Specific	-,NA		0.500251	0.500251	DECODE	DECODE	1.55155	3407.21	SCZ_PGC3	PAPPA2	Transcriptome_Transcriptlvel	DLPFC	SMR	CMC+GTEX	SMR	0.0316298	0.0228329	0.165968		35460606	10.1016/j.ajhg.2022.04.004	Jiang eet all Am J Hum Genet	BRAIN
PAPPA2	Q9BXP8	14615	TRANS	Depression_iPSYCH_2023	DECODE_Specific	-,NA		0.500251	0.500251	DECODE	DECODE	1.55155	3407.21	SCZ_PGC3	PAPPA2	Transcriptome_Transcriptlvel	DLPFC	SMR	CMC+GTEX	SMR	-0.00286755	0.0280307	0.918518		35460606	10.1016/j.ajhg.2022.04.004	Jiang eet all Am J Hum Genet	BRAIN
PAPPA2	Q9BXP8	14615	TRANS	Depression_iPSYCH_2023	DECODE_Specific	-,NA		0.500251	0.500251	DECODE	DECODE	1.55155	3407.21	SCZ.Clozuk.2018	PAPPA2	Transcriptome	BRAIN	SMR	PsychENCODE	SMR	0.001537	0.0243418	0.95		30545856	10.1126/science.aat8127	Gandal et all science	BRAIN
PAPPA2	Q9BXP8	14615	TRANS	Depression_iPSYCH_2023	DECODE_Specific	-,NA		0.500251	0.500251	DECODE	DECODE	1.55155	3407.21	BD.PGC.ruderferCell2018	PAPPA2	Transcriptome	BRAIN	SMR	PsychENCODE	SMR	0.0339979	0.0371762	0.36045		30545856	10.1126/science.aat8127	Gandal et all science	BRAIN
PAPPA2	Q9BXP8	14615	TRANS	Depression_iPSYCH_2023	DECODE_Specific	-,NA		0.500251	0.500251	DECODE	DECODE	1.55155	3407.21	MDD	PAPPA2	Proteiome	BRAIN	SMR	BrainMeta	SMR	-0.00264076	0.0116534	0.820727		37415601	10.3389/fgene.2023.1191264	Gedik et all Front Genet	BRAIN
PAPPA2	Q9BXP8	14615	TRANS	Depression_iPSYCH_2023	DECODE_Specific	-,NA		0.500251	0.500251	DECODE	DECODE	1.55155	3407.21	BIP	PAPPA2	Proteiome	BRAIN	SMR	BrainMeta	SMR	0.0119604	0.0259686	0.645106		37415601	10.3389/fgene.2023.1191264	Gedik et all Front Genet	BRAIN
PAPPA2	Q9BXP8	14615	TRANS	Depression_iPSYCH_2023	DECODE_Specific	-,NA		0.500251	0.500251	DECODE	DECODE	1.55155	3407.21	SCZ	PAPPA2	Proteiome	BRAIN	SMR	BrainMeta	SMR	0.0262285	0.0240629	0.275714		37415601	10.3389/fgene.2023.1191264	Gedik et all Front Genet	BRAIN
PAPPA2	Q9BXP8	14615	TRANS	Depression_iPSYCH_2023	DECODE_Specific	-,NA		0.500251	0.500251	DECODE	DECODE	1.55155	3407.21	CommonMind+GTEx+BrainSeq	PAPPA2	Transcriptome	DLPFC	TWAS	SCZ		-5.29		1.25e-07		37092861	10.1017/S0033291723000417	Zhang et al Psychol Med	BRAIN
PAPPA2	Q9BXP8	14615	TRANS	Depression_iPSYCH_2023	DECODE_Specific	-,NA		0.500251	0.500251	DECODE	DECODE	1.55155	3407.21	SCZ	PAPPA2	Transcriptome	BRAIN_DLPFC	TWAS	CMC	FUSION	0.12989		0.897		31691811	10.1093/hmg/ddz253	Hall et al Hum Mol Genet	BRAIN
PAPPA2	Q9BXP8	14615	TRANS	Depression_iPSYCH_2023	DECODE_Specific	-,NA		0.500251	0.500251	DECODE	DECODE	1.55155	3407.21	SCZ.Clozuk.2018	PAPPA2	Transcriptome	BRAIN	TWAS	PsychENCODE	FUSION	-1.2551		0.209		30545856	10.1126/science.aat8127	Gandal et all science	BRAIN
PAPPA2	Q9BXP8	14615	TRANS	Depression_iPSYCH_2023	DECODE_Specific	-,NA		0.500251	0.500251	DECODE	DECODE	1.55155	3407.21	BD.PGC.ruderferCell2018	PAPPA2	Transcriptome	BRAIN	TWAS	PsychENCODE	FUSION	-0.201703		0.84		30545856	10.1126/science.aat8127	Gandal et all science	BRAIN
PAPPA2	Q9BXP8	14615	TRANS	Depression_iPSYCH_2023	DECODE_Specific	-,NA		0.500251	0.500251	DECODE	DECODE	1.55155	3407.21	SCZ_PGC2+CLOZUK	PAPPA2	Transcriptome	DLPFC	TWAS	Collado-Torres	FUSION	-4.621		3.82e-06		31174959	10.1016/j.neuron.2019.05.013	ColladoTorres_neuron_twas etal. Neuron	BRAIN
PAPPA2	Q9BXP8	14615	TRANS	Depression_iPSYCH_2023	DECODE_Specific	-,NA		0.500251	0.500251	DECODE	DECODE	1.55155	3407.21	SCZ_PGC2+CLOZUK	PAPPA2	Transcriptome	DLPFC	TWAS	Collado-Torres	FUSION	-3.01		0.00261		31174959	10.1016/j.neuron.2019.05.013	ColladoTorres_neuron_twas etal. Neuron	BRAIN
PAPPA2	Q9BXP8	14615	TRANS	Depression_iPSYCH_2023	DECODE_Specific	-,NA		0.500251	0.500251	DECODE	DECODE	1.55155	3407.21	SCZ_PGC2	PAPPA2	Transcriptome	DLPFC	TWAS	Collado-Torres	FUSION	-3.07705		0.00209		31174959	10.1016/j.neuron.2019.05.013	ColladoTorres_neuron_twas etal. Neuron	BRAIN
PAPPA2	Q9BXP8	14615	TRANS	Depression_iPSYCH_2023	DECODE_Specific	-,NA		0.500251	0.500251	DECODE	DECODE	1.55155	3407.21	Depression Howard et all	PAPPA2	Proteiome	BRAIN	PWAS	ROS/MAP	FUSION	-0.37978		0.704		33846625	10.1038/s41593-021-00832-6	Wingo Nat Neurosci	BRAIN
PAPPA2	Q9BXP8	14615	TRANS	Depression_iPSYCH_2023	DECODE_Specific	-,NA		0.500251	0.500251	DECODE	DECODE	1.55155	3407.21	Schizophrenia	PAPPA2	Transcriptome	DLPFC	TWAS	BrainSeq2	FUSION			1.25e-07		37092861	10.1017/S0033291723000417	Zhang C et al	Brain
PAPPA2	Q9BXP8	14615	TRANS	Depression_iPSYCH_2023	DECODE_Specific	-,NA		0.500251	0.500251	DECODE	DECODE	1.55155	3407.21	Schizophrenia	PAPPA2	Transcriptome	brain caudate nucleus	TWAS	Gtex	Fusion			0.774931		36319771	10.1038/s41593-022-01182-7	Benjamin KJM	brain caudate nucleus
PAPPA2	Q9BXP8	14615	TRANS	PGC3_SCZ_NoUKB	DECODE_Specific	+,NA		0.0442652	0.0442652	DECODE	DECODE	0.289894	301.49	SCZ_PGC3	PAPPA2	Transcriptome	DLPFC	MR	CMC+GTEX	MendelianRandomization			0.825434		35460606	10.1016/j.ajhg.2022.04.004	Jiang eet all Am J Hum Genet	BRAIN
PAPPA2	Q9BXP8	14615	TRANS	PGC3_SCZ_NoUKB	DECODE_Specific	+,NA		0.0442652	0.0442652	DECODE	DECODE	0.289894	301.49	SCZ_PGC3	PAPPA2	Transcriptome	DLPFC	MR	CMC+GTEX	MendelianRandomization			0.738594		35460606	10.1016/j.ajhg.2022.04.004	Jiang eet all Am J Hum Genet	BRAIN
PAPPA2	Q9BXP8	14615	TRANS	PGC3_SCZ_NoUKB	DECODE_Specific	+,NA		0.0442652	0.0442652	DECODE	DECODE	0.289894	301.49	SCZ_PGC3	PAPPA2	Transcriptome	DLPFC	MR	CMC+GTEX	MendelianRandomization			0.950282		35460606	10.1016/j.ajhg.2022.04.004	Jiang eet all Am J Hum Genet	BRAIN
PAPPA2	Q9BXP8	14615	TRANS	PGC3_SCZ_NoUKB	DECODE_Specific	+,NA		0.0442652	0.0442652	DECODE	DECODE	0.289894	301.49	SCZ_PGC3	PAPPA2	Transcriptome	DLPFC	MR	CMC+GTEX	EMIC			0.575817		35460606	10.1016/j.ajhg.2022.04.004	Jiang eet all Am J Hum Genet	BRAIN
PAPPA2	Q9BXP8	14615	TRANS	PGC3_SCZ_NoUKB	DECODE_Specific	+,NA		0.0442652	0.0442652	DECODE	DECODE	0.289894	301.49	BIP_2019_Stahl_etall	PAPPA2	Transcriptome	DLPFC	MR	CMC+GTEX	MendelianRandomization			0.698534		35460606	10.1016/j.ajhg.2022.04.004	Jiang eet all Am J Hum Genet	BRAIN
PAPPA2	Q9BXP8	14615	TRANS	PGC3_SCZ_NoUKB	DECODE_Specific	+,NA		0.0442652	0.0442652	DECODE	DECODE	0.289894	301.49	BIP_2019_Stahl_etall	PAPPA2	Transcriptome	DLPFC	MR	CMC+GTEX	MendelianRandomization			0.690312		35460606	10.1016/j.ajhg.2022.04.004	Jiang eet all Am J Hum Genet	BRAIN
PAPPA2	Q9BXP8	14615	TRANS	PGC3_SCZ_NoUKB	DECODE_Specific	+,NA		0.0442652	0.0442652	DECODE	DECODE	0.289894	301.49	BIP_2019_Stahl_etall	PAPPA2	Transcriptome	DLPFC	MR	CMC+GTEX	MendelianRandomization			0.51897		35460606	10.1016/j.ajhg.2022.04.004	Jiang eet all Am J Hum Genet	BRAIN
PAPPA2	Q9BXP8	14615	TRANS	PGC3_SCZ_NoUKB	DECODE_Specific	+,NA		0.0442652	0.0442652	DECODE	DECODE	0.289894	301.49	BIP_2019_Stahl_etall	PAPPA2	Transcriptome	DLPFC	MR	CMC+GTEX	EMIC			0.40754		35460606	10.1016/j.ajhg.2022.04.004	Jiang eet all Am J Hum Genet	BRAIN
PAPPA2	Q9BXP8	14615	TRANS	PGC3_SCZ_NoUKB	DECODE_Specific	+,NA		0.0442652	0.0442652	DECODE	DECODE	0.289894	301.49	Deepression_Wray_tall	PAPPA2	Transcriptome	BRAIN DLPFC	MR	PsychENCODE	TwoSampleMR	-0.01	0.02	0.5		35296807	10.1038/s41380-022-01507-9	Deng et all Mol Psychiatry	BRAIN
PAPPA2	Q9BXP8	14615	TRANS	PGC3_SCZ_NoUKB	DECODE_Specific	+,NA		0.0442652	0.0442652	DECODE	DECODE	0.289894	301.49	SCZ_PGC3	PAPPA2	Transcriptome	DLPFC	SMR	CMC+GTEX	SMR	-0.00102807	0.0233938	0.964947		35460606	10.1016/j.ajhg.2022.04.004	Jiang eet all Am J Hum Genet	BRAIN
PAPPA2	Q9BXP8	14615	TRANS	PGC3_SCZ_NoUKB	DECODE_Specific	+,NA		0.0442652	0.0442652	DECODE	DECODE	0.289894	301.49	SCZ_PGC3	PAPPA2	Transcriptome_Transcriptlvel	DLPFC	SMR	CMC+GTEX	SMR	0.0316298	0.0228329	0.165968		35460606	10.1016/j.ajhg.2022.04.004	Jiang eet all Am J Hum Genet	BRAIN
PAPPA2	Q9BXP8	14615	TRANS	PGC3_SCZ_NoUKB	DECODE_Specific	+,NA		0.0442652	0.0442652	DECODE	DECODE	0.289894	301.49	SCZ_PGC3	PAPPA2	Transcriptome_Transcriptlvel	DLPFC	SMR	CMC+GTEX	SMR	-0.00286755	0.0280307	0.918518		35460606	10.1016/j.ajhg.2022.04.004	Jiang eet all Am J Hum Genet	BRAIN
PAPPA2	Q9BXP8	14615	TRANS	PGC3_SCZ_NoUKB	DECODE_Specific	+,NA		0.0442652	0.0442652	DECODE	DECODE	0.289894	301.49	SCZ.Clozuk.2018	PAPPA2	Transcriptome	BRAIN	SMR	PsychENCODE	SMR	0.001537	0.0243418	0.95		30545856	10.1126/science.aat8127	Gandal et all science	BRAIN
PAPPA2	Q9BXP8	14615	TRANS	PGC3_SCZ_NoUKB	DECODE_Specific	+,NA		0.0442652	0.0442652	DECODE	DECODE	0.289894	301.49	BD.PGC.ruderferCell2018	PAPPA2	Transcriptome	BRAIN	SMR	PsychENCODE	SMR	0.0339979	0.0371762	0.36045		30545856	10.1126/science.aat8127	Gandal et all science	BRAIN
PAPPA2	Q9BXP8	14615	TRANS	PGC3_SCZ_NoUKB	DECODE_Specific	+,NA		0.0442652	0.0442652	DECODE	DECODE	0.289894	301.49	MDD	PAPPA2	Proteiome	BRAIN	SMR	BrainMeta	SMR	-0.00264076	0.0116534	0.820727		37415601	10.3389/fgene.2023.1191264	Gedik et all Front Genet	BRAIN
PAPPA2	Q9BXP8	14615	TRANS	PGC3_SCZ_NoUKB	DECODE_Specific	+,NA		0.0442652	0.0442652	DECODE	DECODE	0.289894	301.49	BIP	PAPPA2	Proteiome	BRAIN	SMR	BrainMeta	SMR	0.0119604	0.0259686	0.645106		37415601	10.3389/fgene.2023.1191264	Gedik et all Front Genet	BRAIN
PAPPA2	Q9BXP8	14615	TRANS	PGC3_SCZ_NoUKB	DECODE_Specific	+,NA		0.0442652	0.0442652	DECODE	DECODE	0.289894	301.49	SCZ	PAPPA2	Proteiome	BRAIN	SMR	BrainMeta	SMR	0.0262285	0.0240629	0.275714		37415601	10.3389/fgene.2023.1191264	Gedik et all Front Genet	BRAIN
PAPPA2	Q9BXP8	14615	TRANS	PGC3_SCZ_NoUKB	DECODE_Specific	+,NA		0.0442652	0.0442652	DECODE	DECODE	0.289894	301.49	CommonMind+GTEx+BrainSeq	PAPPA2	Transcriptome	DLPFC	TWAS	SCZ		-5.29		1.25e-07		37092861	10.1017/S0033291723000417	Zhang et al Psychol Med	BRAIN
PAPPA2	Q9BXP8	14615	TRANS	PGC3_SCZ_NoUKB	DECODE_Specific	+,NA		0.0442652	0.0442652	DECODE	DECODE	0.289894	301.49	SCZ	PAPPA2	Transcriptome	BRAIN_DLPFC	TWAS	CMC	FUSION	0.12989		0.897		31691811	10.1093/hmg/ddz253	Hall et al Hum Mol Genet	BRAIN
PAPPA2	Q9BXP8	14615	TRANS	PGC3_SCZ_NoUKB	DECODE_Specific	+,NA		0.0442652	0.0442652	DECODE	DECODE	0.289894	301.49	SCZ.Clozuk.2018	PAPPA2	Transcriptome	BRAIN	TWAS	PsychENCODE	FUSION	-1.2551		0.209		30545856	10.1126/science.aat8127	Gandal et all science	BRAIN
PAPPA2	Q9BXP8	14615	TRANS	PGC3_SCZ_NoUKB	DECODE_Specific	+,NA		0.0442652	0.0442652	DECODE	DECODE	0.289894	301.49	BD.PGC.ruderferCell2018	PAPPA2	Transcriptome	BRAIN	TWAS	PsychENCODE	FUSION	-0.201703		0.84		30545856	10.1126/science.aat8127	Gandal et all science	BRAIN
PAPPA2	Q9BXP8	14615	TRANS	PGC3_SCZ_NoUKB	DECODE_Specific	+,NA		0.0442652	0.0442652	DECODE	DECODE	0.289894	301.49	SCZ_PGC2+CLOZUK	PAPPA2	Transcriptome	DLPFC	TWAS	Collado-Torres	FUSION	-4.621		3.82e-06		31174959	10.1016/j.neuron.2019.05.013	ColladoTorres_neuron_twas etal. Neuron	BRAIN
PAPPA2	Q9BXP8	14615	TRANS	PGC3_SCZ_NoUKB	DECODE_Specific	+,NA		0.0442652	0.0442652	DECODE	DECODE	0.289894	301.49	SCZ_PGC2+CLOZUK	PAPPA2	Transcriptome	DLPFC	TWAS	Collado-Torres	FUSION	-3.01		0.00261		31174959	10.1016/j.neuron.2019.05.013	ColladoTorres_neuron_twas etal. Neuron	BRAIN
PAPPA2	Q9BXP8	14615	TRANS	PGC3_SCZ_NoUKB	DECODE_Specific	+,NA		0.0442652	0.0442652	DECODE	DECODE	0.289894	301.49	SCZ_PGC2	PAPPA2	Transcriptome	DLPFC	TWAS	Collado-Torres	FUSION	-3.07705		0.00209		31174959	10.1016/j.neuron.2019.05.013	ColladoTorres_neuron_twas etal. Neuron	BRAIN
PAPPA2	Q9BXP8	14615	TRANS	PGC3_SCZ_NoUKB	DECODE_Specific	+,NA		0.0442652	0.0442652	DECODE	DECODE	0.289894	301.49	Depression Howard et all	PAPPA2	Proteiome	BRAIN	PWAS	ROS/MAP	FUSION	-0.37978		0.704		33846625	10.1038/s41593-021-00832-6	Wingo Nat Neurosci	BRAIN
PAPPA2	Q9BXP8	14615	TRANS	PGC3_SCZ_NoUKB	DECODE_Specific	+,NA		0.0442652	0.0442652	DECODE	DECODE	0.289894	301.49	Schizophrenia	PAPPA2	Transcriptome	DLPFC	TWAS	BrainSeq2	FUSION			1.25e-07		37092861	10.1017/S0033291723000417	Zhang C et al	Brain
PAPPA2	Q9BXP8	14615	TRANS	PGC3_SCZ_NoUKB	DECODE_Specific	+,NA		0.0442652	0.0442652	DECODE	DECODE	0.289894	301.49	Schizophrenia	PAPPA2	Transcriptome	brain caudate nucleus	TWAS	Gtex	Fusion			0.774931		36319771	10.1038/s41593-022-01182-7	Benjamin KJM	brain caudate nucleus
PAPSS1	O43252	8603	TRANS	BIP_PGC3_noukb	DECODE_Specific	+,NA		0.742183	0.742183	DECODE	DECODE	1.22724	5055.01	SCZ_PGC3	PAPSS1	Transcriptome	DLPFC	MR	CMC+GTEX	MendelianRandomization			0.0556098		35460606	10.1016/j.ajhg.2022.04.004	Jiang eet all Am J Hum Genet	BRAIN
PAPSS1	O43252	8603	TRANS	BIP_PGC3_noukb	DECODE_Specific	+,NA		0.742183	0.742183	DECODE	DECODE	1.22724	5055.01	SCZ_PGC3	PAPSS1	Transcriptome	DLPFC	MR	CMC+GTEX	MendelianRandomization			0.0412172		35460606	10.1016/j.ajhg.2022.04.004	Jiang eet all Am J Hum Genet	BRAIN
PAPSS1	O43252	8603	TRANS	BIP_PGC3_noukb	DECODE_Specific	+,NA		0.742183	0.742183	DECODE	DECODE	1.22724	5055.01	SCZ_PGC3	PAPSS1	Transcriptome	DLPFC	MR	CMC+GTEX	MendelianRandomization			0.617281		35460606	10.1016/j.ajhg.2022.04.004	Jiang eet all Am J Hum Genet	BRAIN
PAPSS1	O43252	8603	TRANS	BIP_PGC3_noukb	DECODE_Specific	+,NA		0.742183	0.742183	DECODE	DECODE	1.22724	5055.01	SCZ_PGC3	PAPSS1	Transcriptome	DLPFC	MR	CMC+GTEX	EMIC			0.0324561		35460606	10.1016/j.ajhg.2022.04.004	Jiang eet all Am J Hum Genet	BRAIN
PAPSS1	O43252	8603	TRANS	BIP_PGC3_noukb	DECODE_Specific	+,NA		0.742183	0.742183	DECODE	DECODE	1.22724	5055.01	BIP_2019_Stahl_etall	PAPSS1	Transcriptome	DLPFC	MR	CMC+GTEX	MendelianRandomization			0.294767		35460606	10.1016/j.ajhg.2022.04.004	Jiang eet all Am J Hum Genet	BRAIN
PAPSS1	O43252	8603	TRANS	BIP_PGC3_noukb	DECODE_Specific	+,NA		0.742183	0.742183	DECODE	DECODE	1.22724	5055.01	BIP_2019_Stahl_etall	PAPSS1	Transcriptome	DLPFC	MR	CMC+GTEX	MendelianRandomization			0.290277		35460606	10.1016/j.ajhg.2022.04.004	Jiang eet all Am J Hum Genet	BRAIN
PAPSS1	O43252	8603	TRANS	BIP_PGC3_noukb	DECODE_Specific	+,NA		0.742183	0.742183	DECODE	DECODE	1.22724	5055.01	BIP_2019_Stahl_etall	PAPSS1	Transcriptome	DLPFC	MR	CMC+GTEX	MendelianRandomization			0.602454		35460606	10.1016/j.ajhg.2022.04.004	Jiang eet all Am J Hum Genet	BRAIN
PAPSS1	O43252	8603	TRANS	BIP_PGC3_noukb	DECODE_Specific	+,NA		0.742183	0.742183	DECODE	DECODE	1.22724	5055.01	BIP_2019_Stahl_etall	PAPSS1	Transcriptome	DLPFC	MR	CMC+GTEX	EMIC			0.286887		35460606	10.1016/j.ajhg.2022.04.004	Jiang eet all Am J Hum Genet	BRAIN
PAPSS1	O43252	8603	TRANS	BIP_PGC3_noukb	DECODE_Specific	+,NA		0.742183	0.742183	DECODE	DECODE	1.22724	5055.01	Deepression_Wray_tall	PAPSS1	Transcriptome	BRAIN DLPFC	MR	PsychENCODE	TwoSampleMR	0.01	0.01	0.574		35296807	10.1038/s41380-022-01507-9	Deng et all Mol Psychiatry	BRAIN
PAPSS1	O43252	8603	TRANS	BIP_PGC3_noukb	DECODE_Specific	+,NA		0.742183	0.742183	DECODE	DECODE	1.22724	5055.01	Deepression_Wray_tall	PAPSS1	Transcriptome	BLOOD	MR	GTEx	TwoSampleMR	-0.01	0.01	0.134		35296807	10.1038/s41380-022-01507-9	Deng et all Mol Psychiatry	BLOOD
PAPSS1	O43252	8603	TRANS	BIP_PGC3_noukb	DECODE_Specific	+,NA		0.742183	0.742183	DECODE	DECODE	1.22724	5055.01	SCZ_PGC3	PAPSS1	Transcriptome	DLPFC	SMR	CMC+GTEX	SMR	-0.0448688	0.0266624	0.0924042		35460606	10.1016/j.ajhg.2022.04.004	Jiang eet all Am J Hum Genet	BRAIN
PAPSS1	O43252	8603	TRANS	BIP_PGC3_noukb	DECODE_Specific	+,NA		0.742183	0.742183	DECODE	DECODE	1.22724	5055.01	SCZ_PGC3	PAPSS1	Transcriptome_Transcriptlvel	DLPFC	SMR	CMC+GTEX	SMR	-0.0370796	0.0199508	0.0630911		35460606	10.1016/j.ajhg.2022.04.004	Jiang eet all Am J Hum Genet	BRAIN
PAPSS1	O43252	8603	TRANS	BIP_PGC3_noukb	DECODE_Specific	+,NA		0.742183	0.742183	DECODE	DECODE	1.22724	5055.01	SCZ_PGC3	PAPSS1	Transcriptome_Transcriptlvel	DLPFC	SMR	CMC+GTEX	SMR	-0.0463279	0.0276176	0.0934488		35460606	10.1016/j.ajhg.2022.04.004	Jiang eet all Am J Hum Genet	BRAIN
PAPSS1	O43252	8603	TRANS	BIP_PGC3_noukb	DECODE_Specific	+,NA		0.742183	0.742183	DECODE	DECODE	1.22724	5055.01	SCZ.Clozuk.2018	PAPSS1	Transcriptome	BRAIN	SMR	PsychENCODE	SMR	-0.0198222	0.0250367	0.429		30545856	10.1126/science.aat8127	Gandal et all science	BRAIN
PAPSS1	O43252	8603	TRANS	BIP_PGC3_noukb	DECODE_Specific	+,NA		0.742183	0.742183	DECODE	DECODE	1.22724	5055.01	BD.PGC.ruderferCell2018	PAPSS1	Transcriptome	BRAIN	SMR	PsychENCODE	SMR	-0.0339502	0.0393126	0.38781		30545856	10.1126/science.aat8127	Gandal et all science	BRAIN
PAPSS1	O43252	8603	TRANS	BIP_PGC3_noukb	DECODE_Specific	+,NA		0.742183	0.742183	DECODE	DECODE	1.22724	5055.01	SCZ	PAPSS1	Proteiome	BLOOD	SMR	eQTLGen	SMR	0.00326193	0.00873104	0.708701		37415601	10.3389/fgene.2023.1191264	Gedik et all Front Genet	BLOOD
PAPSS1	O43252	8603	TRANS	BIP_PGC3_noukb	DECODE_Specific	+,NA		0.742183	0.742183	DECODE	DECODE	1.22724	5055.01	MDD	PAPSS1	Proteiome	BRAIN	SMR	BrainMeta	SMR	0.00707097	0.0102282	0.489364		37415601	10.3389/fgene.2023.1191264	Gedik et all Front Genet	BRAIN
PAPSS1	O43252	8603	TRANS	BIP_PGC3_noukb	DECODE_Specific	+,NA		0.742183	0.742183	DECODE	DECODE	1.22724	5055.01	BIP	PAPSS1	Proteiome	BRAIN	SMR	BrainMeta	SMR	0.0253307	0.022281	0.255591		37415601	10.3389/fgene.2023.1191264	Gedik et all Front Genet	BRAIN
PAPSS1	O43252	8603	TRANS	BIP_PGC3_noukb	DECODE_Specific	+,NA		0.742183	0.742183	DECODE	DECODE	1.22724	5055.01	SCZ	PAPSS1	Proteiome	BRAIN	SMR	BrainMeta	SMR	-0.00964842	0.0176931	0.585533		37415601	10.3389/fgene.2023.1191264	Gedik et all Front Genet	BRAIN
PAPSS1	O43252	8603	TRANS	BIP_PGC3_noukb	DECODE_Specific	+,NA		0.742183	0.742183	DECODE	DECODE	1.22724	5055.01	MDD	PAPSS1	Proteiome	BLOOD	SMR	eQTLGen	SMR	-0.00734682	0.00489815	0.133636		37415601	10.3389/fgene.2023.1191264	Gedik et all Front Genet	BLOOD
PAPSS1	O43252	8603	TRANS	BIP_PGC3_noukb	DECODE_Specific	+,NA		0.742183	0.742183	DECODE	DECODE	1.22724	5055.01	BIP	PAPSS1	Proteiome	BLOOD	SMR	eQTLGen	SMR	0.00660062	0.0105412	0.531201		37415601	10.3389/fgene.2023.1191264	Gedik et all Front Genet	BLOOD
PAPSS1	O43252	8603	TRANS	BIP_PGC3_noukb	DECODE_Specific	+,NA		0.742183	0.742183	DECODE	DECODE	1.22724	5055.01	SCZ.Clozuk.2018	PAPSS1	Transcriptome	BRAIN	TWAS	PsychENCODE	FUSION	-0.96826		0.333		30545856	10.1126/science.aat8127	Gandal et all science	BRAIN
PAPSS1	O43252	8603	TRANS	BIP_PGC3_noukb	DECODE_Specific	+,NA		0.742183	0.742183	DECODE	DECODE	1.22724	5055.01	BD.PGC.ruderferCell2018	PAPSS1	Transcriptome	BRAIN	TWAS	PsychENCODE	FUSION	-0.36838		0.713		30545856	10.1126/science.aat8127	Gandal et all science	BRAIN
PAPSS1	O43252	8603	TRANS	BIP_PGC3_noukb	DECODE_Specific	+,NA		0.742183	0.742183	DECODE	DECODE	1.22724	5055.01	SCZ_PGC2+CLOZUK	PAPSS1	Transcriptome	HIPPO	TWAS	Collado-Torres	FUSION	-2.9037		0.00369		31174959	10.1016/j.neuron.2019.05.013	ColladoTorres_neuron_twas etal. Neuron	BRAIN
PAPSS1	O43252	8603	TRANS	BIP_PGC3_noukb	DECODE_Specific	+,NA		0.742183	0.742183	DECODE	DECODE	1.22724	5055.01	SCZ_PGC2	PAPSS1	Transcriptome	HIPPO	TWAS	Collado-Torres	FUSION	-3.05118		0.00228		31174959	10.1016/j.neuron.2019.05.013	ColladoTorres_neuron_twas etal. Neuron	BRAIN
PAPSS1	O43252	8603	TRANS	BIP_PGC3_noukb	DECODE_Specific	+,NA		0.742183	0.742183	DECODE	DECODE	1.22724	5055.01	Depression Howard et all	PAPSS1	Proteiome	BRAIN	PWAS	ROS/MAP	FUSION	-0.43854		0.661		33846625	10.1038/s41593-021-00832-6	Wingo Nat Neurosci	BRAIN
PAPSS1	O43252	8603	TRANS	Cognition_Meta	DECODE_Specific	+,NA		0.348786	0.348786	DECODE	DECODE	0.912983	2375.58	SCZ_PGC3	PAPSS1	Transcriptome	DLPFC	MR	CMC+GTEX	MendelianRandomization			0.0556098		35460606	10.1016/j.ajhg.2022.04.004	Jiang eet all Am J Hum Genet	BRAIN
PAPSS1	O43252	8603	TRANS	Cognition_Meta	DECODE_Specific	+,NA		0.348786	0.348786	DECODE	DECODE	0.912983	2375.58	SCZ_PGC3	PAPSS1	Transcriptome	DLPFC	MR	CMC+GTEX	MendelianRandomization			0.0412172		35460606	10.1016/j.ajhg.2022.04.004	Jiang eet all Am J Hum Genet	BRAIN
PAPSS1	O43252	8603	TRANS	Cognition_Meta	DECODE_Specific	+,NA		0.348786	0.348786	DECODE	DECODE	0.912983	2375.58	SCZ_PGC3	PAPSS1	Transcriptome	DLPFC	MR	CMC+GTEX	MendelianRandomization			0.617281		35460606	10.1016/j.ajhg.2022.04.004	Jiang eet all Am J Hum Genet	BRAIN
PAPSS1	O43252	8603	TRANS	Cognition_Meta	DECODE_Specific	+,NA		0.348786	0.348786	DECODE	DECODE	0.912983	2375.58	SCZ_PGC3	PAPSS1	Transcriptome	DLPFC	MR	CMC+GTEX	EMIC			0.0324561		35460606	10.1016/j.ajhg.2022.04.004	Jiang eet all Am J Hum Genet	BRAIN
PAPSS1	O43252	8603	TRANS	Cognition_Meta	DECODE_Specific	+,NA		0.348786	0.348786	DECODE	DECODE	0.912983	2375.58	BIP_2019_Stahl_etall	PAPSS1	Transcriptome	DLPFC	MR	CMC+GTEX	MendelianRandomization			0.294767		35460606	10.1016/j.ajhg.2022.04.004	Jiang eet all Am J Hum Genet	BRAIN
PAPSS1	O43252	8603	TRANS	Cognition_Meta	DECODE_Specific	+,NA		0.348786	0.348786	DECODE	DECODE	0.912983	2375.58	BIP_2019_Stahl_etall	PAPSS1	Transcriptome	DLPFC	MR	CMC+GTEX	MendelianRandomization			0.290277		35460606	10.1016/j.ajhg.2022.04.004	Jiang eet all Am J Hum Genet	BRAIN
PAPSS1	O43252	8603	TRANS	Cognition_Meta	DECODE_Specific	+,NA		0.348786	0.348786	DECODE	DECODE	0.912983	2375.58	BIP_2019_Stahl_etall	PAPSS1	Transcriptome	DLPFC	MR	CMC+GTEX	MendelianRandomization			0.602454		35460606	10.1016/j.ajhg.2022.04.004	Jiang eet all Am J Hum Genet	BRAIN
PAPSS1	O43252	8603	TRANS	Cognition_Meta	DECODE_Specific	+,NA		0.348786	0.348786	DECODE	DECODE	0.912983	2375.58	BIP_2019_Stahl_etall	PAPSS1	Transcriptome	DLPFC	MR	CMC+GTEX	EMIC			0.286887		35460606	10.1016/j.ajhg.2022.04.004	Jiang eet all Am J Hum Genet	BRAIN
PAPSS1	O43252	8603	TRANS	Cognition_Meta	DECODE_Specific	+,NA		0.348786	0.348786	DECODE	DECODE	0.912983	2375.58	Deepression_Wray_tall	PAPSS1	Transcriptome	BRAIN DLPFC	MR	PsychENCODE	TwoSampleMR	0.01	0.01	0.574		35296807	10.1038/s41380-022-01507-9	Deng et all Mol Psychiatry	BRAIN
PAPSS1	O43252	8603	TRANS	Cognition_Meta	DECODE_Specific	+,NA		0.348786	0.348786	DECODE	DECODE	0.912983	2375.58	Deepression_Wray_tall	PAPSS1	Transcriptome	BLOOD	MR	GTEx	TwoSampleMR	-0.01	0.01	0.134		35296807	10.1038/s41380-022-01507-9	Deng et all Mol Psychiatry	BLOOD
PAPSS1	O43252	8603	TRANS	Cognition_Meta	DECODE_Specific	+,NA		0.348786	0.348786	DECODE	DECODE	0.912983	2375.58	SCZ_PGC3	PAPSS1	Transcriptome	DLPFC	SMR	CMC+GTEX	SMR	-0.0448688	0.0266624	0.0924042		35460606	10.1016/j.ajhg.2022.04.004	Jiang eet all Am J Hum Genet	BRAIN
PAPSS1	O43252	8603	TRANS	Cognition_Meta	DECODE_Specific	+,NA		0.348786	0.348786	DECODE	DECODE	0.912983	2375.58	SCZ_PGC3	PAPSS1	Transcriptome_Transcriptlvel	DLPFC	SMR	CMC+GTEX	SMR	-0.0370796	0.0199508	0.0630911		35460606	10.1016/j.ajhg.2022.04.004	Jiang eet all Am J Hum Genet	BRAIN
PAPSS1	O43252	8603	TRANS	Cognition_Meta	DECODE_Specific	+,NA		0.348786	0.348786	DECODE	DECODE	0.912983	2375.58	SCZ_PGC3	PAPSS1	Transcriptome_Transcriptlvel	DLPFC	SMR	CMC+GTEX	SMR	-0.0463279	0.0276176	0.0934488		35460606	10.1016/j.ajhg.2022.04.004	Jiang eet all Am J Hum Genet	BRAIN
PAPSS1	O43252	8603	TRANS	Cognition_Meta	DECODE_Specific	+,NA		0.348786	0.348786	DECODE	DECODE	0.912983	2375.58	SCZ.Clozuk.2018	PAPSS1	Transcriptome	BRAIN	SMR	PsychENCODE	SMR	-0.0198222	0.0250367	0.429		30545856	10.1126/science.aat8127	Gandal et all science	BRAIN
PAPSS1	O43252	8603	TRANS	Cognition_Meta	DECODE_Specific	+,NA		0.348786	0.348786	DECODE	DECODE	0.912983	2375.58	BD.PGC.ruderferCell2018	PAPSS1	Transcriptome	BRAIN	SMR	PsychENCODE	SMR	-0.0339502	0.0393126	0.38781		30545856	10.1126/science.aat8127	Gandal et all science	BRAIN
PAPSS1	O43252	8603	TRANS	Cognition_Meta	DECODE_Specific	+,NA		0.348786	0.348786	DECODE	DECODE	0.912983	2375.58	SCZ	PAPSS1	Proteiome	BLOOD	SMR	eQTLGen	SMR	0.00326193	0.00873104	0.708701		37415601	10.3389/fgene.2023.1191264	Gedik et all Front Genet	BLOOD
PAPSS1	O43252	8603	TRANS	Cognition_Meta	DECODE_Specific	+,NA		0.348786	0.348786	DECODE	DECODE	0.912983	2375.58	MDD	PAPSS1	Proteiome	BRAIN	SMR	BrainMeta	SMR	0.00707097	0.0102282	0.489364		37415601	10.3389/fgene.2023.1191264	Gedik et all Front Genet	BRAIN
PAPSS1	O43252	8603	TRANS	Cognition_Meta	DECODE_Specific	+,NA		0.348786	0.348786	DECODE	DECODE	0.912983	2375.58	BIP	PAPSS1	Proteiome	BRAIN	SMR	BrainMeta	SMR	0.0253307	0.022281	0.255591		37415601	10.3389/fgene.2023.1191264	Gedik et all Front Genet	BRAIN
PAPSS1	O43252	8603	TRANS	Cognition_Meta	DECODE_Specific	+,NA		0.348786	0.348786	DECODE	DECODE	0.912983	2375.58	SCZ	PAPSS1	Proteiome	BRAIN	SMR	BrainMeta	SMR	-0.00964842	0.0176931	0.585533		37415601	10.3389/fgene.2023.1191264	Gedik et all Front Genet	BRAIN
PAPSS1	O43252	8603	TRANS	Cognition_Meta	DECODE_Specific	+,NA		0.348786	0.348786	DECODE	DECODE	0.912983	2375.58	MDD	PAPSS1	Proteiome	BLOOD	SMR	eQTLGen	SMR	-0.00734682	0.00489815	0.133636		37415601	10.3389/fgene.2023.1191264	Gedik et all Front Genet	BLOOD
PAPSS1	O43252	8603	TRANS	Cognition_Meta	DECODE_Specific	+,NA		0.348786	0.348786	DECODE	DECODE	0.912983	2375.58	BIP	PAPSS1	Proteiome	BLOOD	SMR	eQTLGen	SMR	0.00660062	0.0105412	0.531201		37415601	10.3389/fgene.2023.1191264	Gedik et all Front Genet	BLOOD
PAPSS1	O43252	8603	TRANS	Cognition_Meta	DECODE_Specific	+,NA		0.348786	0.348786	DECODE	DECODE	0.912983	2375.58	SCZ.Clozuk.2018	PAPSS1	Transcriptome	BRAIN	TWAS	PsychENCODE	FUSION	-0.96826		0.333		30545856	10.1126/science.aat8127	Gandal et all science	BRAIN
PAPSS1	O43252	8603	TRANS	Cognition_Meta	DECODE_Specific	+,NA		0.348786	0.348786	DECODE	DECODE	0.912983	2375.58	BD.PGC.ruderferCell2018	PAPSS1	Transcriptome	BRAIN	TWAS	PsychENCODE	FUSION	-0.36838		0.713		30545856	10.1126/science.aat8127	Gandal et all science	BRAIN
PAPSS1	O43252	8603	TRANS	Cognition_Meta	DECODE_Specific	+,NA		0.348786	0.348786	DECODE	DECODE	0.912983	2375.58	SCZ_PGC2+CLOZUK	PAPSS1	Transcriptome	HIPPO	TWAS	Collado-Torres	FUSION	-2.9037		0.00369		31174959	10.1016/j.neuron.2019.05.013	ColladoTorres_neuron_twas etal. Neuron	BRAIN
PAPSS1	O43252	8603	TRANS	Cognition_Meta	DECODE_Specific	+,NA		0.348786	0.348786	DECODE	DECODE	0.912983	2375.58	SCZ_PGC2	PAPSS1	Transcriptome	HIPPO	TWAS	Collado-Torres	FUSION	-3.05118		0.00228		31174959	10.1016/j.neuron.2019.05.013	ColladoTorres_neuron_twas etal. Neuron	BRAIN
PAPSS1	O43252	8603	TRANS	Cognition_Meta	DECODE_Specific	+,NA		0.348786	0.348786	DECODE	DECODE	0.912983	2375.58	Depression Howard et all	PAPSS1	Proteiome	BRAIN	PWAS	ROS/MAP	FUSION	-0.43854		0.661		33846625	10.1038/s41593-021-00832-6	Wingo Nat Neurosci	BRAIN
PAPSS1	O43252	8603	TRANS	Depression_iPSYCH_2023	DECODE_Specific	-,NA		0.665605	0.665605	DECODE	DECODE	1.39878	4533.44	SCZ_PGC3	PAPSS1	Transcriptome	DLPFC	MR	CMC+GTEX	MendelianRandomization			0.0556098		35460606	10.1016/j.ajhg.2022.04.004	Jiang eet all Am J Hum Genet	BRAIN
PAPSS1	O43252	8603	TRANS	Depression_iPSYCH_2023	DECODE_Specific	-,NA		0.665605	0.665605	DECODE	DECODE	1.39878	4533.44	SCZ_PGC3	PAPSS1	Transcriptome	DLPFC	MR	CMC+GTEX	MendelianRandomization			0.0412172		35460606	10.1016/j.ajhg.2022.04.004	Jiang eet all Am J Hum Genet	BRAIN
PAPSS1	O43252	8603	TRANS	Depression_iPSYCH_2023	DECODE_Specific	-,NA		0.665605	0.665605	DECODE	DECODE	1.39878	4533.44	SCZ_PGC3	PAPSS1	Transcriptome	DLPFC	MR	CMC+GTEX	MendelianRandomization			0.617281		35460606	10.1016/j.ajhg.2022.04.004	Jiang eet all Am J Hum Genet	BRAIN
PAPSS1	O43252	8603	TRANS	Depression_iPSYCH_2023	DECODE_Specific	-,NA		0.665605	0.665605	DECODE	DECODE	1.39878	4533.44	SCZ_PGC3	PAPSS1	Transcriptome	DLPFC	MR	CMC+GTEX	EMIC			0.0324561		35460606	10.1016/j.ajhg.2022.04.004	Jiang eet all Am J Hum Genet	BRAIN
PAPSS1	O43252	8603	TRANS	Depression_iPSYCH_2023	DECODE_Specific	-,NA		0.665605	0.665605	DECODE	DECODE	1.39878	4533.44	BIP_2019_Stahl_etall	PAPSS1	Transcriptome	DLPFC	MR	CMC+GTEX	MendelianRandomization			0.294767		35460606	10.1016/j.ajhg.2022.04.004	Jiang eet all Am J Hum Genet	BRAIN
PAPSS1	O43252	8603	TRANS	Depression_iPSYCH_2023	DECODE_Specific	-,NA		0.665605	0.665605	DECODE	DECODE	1.39878	4533.44	BIP_2019_Stahl_etall	PAPSS1	Transcriptome	DLPFC	MR	CMC+GTEX	MendelianRandomization			0.290277		35460606	10.1016/j.ajhg.2022.04.004	Jiang eet all Am J Hum Genet	BRAIN
PAPSS1	O43252	8603	TRANS	Depression_iPSYCH_2023	DECODE_Specific	-,NA		0.665605	0.665605	DECODE	DECODE	1.39878	4533.44	BIP_2019_Stahl_etall	PAPSS1	Transcriptome	DLPFC	MR	CMC+GTEX	MendelianRandomization			0.602454		35460606	10.1016/j.ajhg.2022.04.004	Jiang eet all Am J Hum Genet	BRAIN
PAPSS1	O43252	8603	TRANS	Depression_iPSYCH_2023	DECODE_Specific	-,NA		0.665605	0.665605	DECODE	DECODE	1.39878	4533.44	BIP_2019_Stahl_etall	PAPSS1	Transcriptome	DLPFC	MR	CMC+GTEX	EMIC			0.286887		35460606	10.1016/j.ajhg.2022.04.004	Jiang eet all Am J Hum Genet	BRAIN
PAPSS1	O43252	8603	TRANS	Depression_iPSYCH_2023	DECODE_Specific	-,NA		0.665605	0.665605	DECODE	DECODE	1.39878	4533.44	Deepression_Wray_tall	PAPSS1	Transcriptome	BRAIN DLPFC	MR	PsychENCODE	TwoSampleMR	0.01	0.01	0.574		35296807	10.1038/s41380-022-01507-9	Deng et all Mol Psychiatry	BRAIN
PAPSS1	O43252	8603	TRANS	Depression_iPSYCH_2023	DECODE_Specific	-,NA		0.665605	0.665605	DECODE	DECODE	1.39878	4533.44	Deepression_Wray_tall	PAPSS1	Transcriptome	BLOOD	MR	GTEx	TwoSampleMR	-0.01	0.01	0.134		35296807	10.1038/s41380-022-01507-9	Deng et all Mol Psychiatry	BLOOD
PAPSS1	O43252	8603	TRANS	Depression_iPSYCH_2023	DECODE_Specific	-,NA		0.665605	0.665605	DECODE	DECODE	1.39878	4533.44	SCZ_PGC3	PAPSS1	Transcriptome	DLPFC	SMR	CMC+GTEX	SMR	-0.0448688	0.0266624	0.0924042		35460606	10.1016/j.ajhg.2022.04.004	Jiang eet all Am J Hum Genet	BRAIN
PAPSS1	O43252	8603	TRANS	Depression_iPSYCH_2023	DECODE_Specific	-,NA		0.665605	0.665605	DECODE	DECODE	1.39878	4533.44	SCZ_PGC3	PAPSS1	Transcriptome_Transcriptlvel	DLPFC	SMR	CMC+GTEX	SMR	-0.0370796	0.0199508	0.0630911		35460606	10.1016/j.ajhg.2022.04.004	Jiang eet all Am J Hum Genet	BRAIN
PAPSS1	O43252	8603	TRANS	Depression_iPSYCH_2023	DECODE_Specific	-,NA		0.665605	0.665605	DECODE	DECODE	1.39878	4533.44	SCZ_PGC3	PAPSS1	Transcriptome_Transcriptlvel	DLPFC	SMR	CMC+GTEX	SMR	-0.0463279	0.0276176	0.0934488		35460606	10.1016/j.ajhg.2022.04.004	Jiang eet all Am J Hum Genet	BRAIN
PAPSS1	O43252	8603	TRANS	Depression_iPSYCH_2023	DECODE_Specific	-,NA		0.665605	0.665605	DECODE	DECODE	1.39878	4533.44	SCZ.Clozuk.2018	PAPSS1	Transcriptome	BRAIN	SMR	PsychENCODE	SMR	-0.0198222	0.0250367	0.429		30545856	10.1126/science.aat8127	Gandal et all science	BRAIN
PAPSS1	O43252	8603	TRANS	Depression_iPSYCH_2023	DECODE_Specific	-,NA		0.665605	0.665605	DECODE	DECODE	1.39878	4533.44	BD.PGC.ruderferCell2018	PAPSS1	Transcriptome	BRAIN	SMR	PsychENCODE	SMR	-0.0339502	0.0393126	0.38781		30545856	10.1126/science.aat8127	Gandal et all science	BRAIN
PAPSS1	O43252	8603	TRANS	Depression_iPSYCH_2023	DECODE_Specific	-,NA		0.665605	0.665605	DECODE	DECODE	1.39878	4533.44	SCZ	PAPSS1	Proteiome	BLOOD	SMR	eQTLGen	SMR	0.00326193	0.00873104	0.708701		37415601	10.3389/fgene.2023.1191264	Gedik et all Front Genet	BLOOD
PAPSS1	O43252	8603	TRANS	Depression_iPSYCH_2023	DECODE_Specific	-,NA		0.665605	0.665605	DECODE	DECODE	1.39878	4533.44	MDD	PAPSS1	Proteiome	BRAIN	SMR	BrainMeta	SMR	0.00707097	0.0102282	0.489364		37415601	10.3389/fgene.2023.1191264	Gedik et all Front Genet	BRAIN
PAPSS1	O43252	8603	TRANS	Depression_iPSYCH_2023	DECODE_Specific	-,NA		0.665605	0.665605	DECODE	DECODE	1.39878	4533.44	BIP	PAPSS1	Proteiome	BRAIN	SMR	BrainMeta	SMR	0.0253307	0.022281	0.255591		37415601	10.3389/fgene.2023.1191264	Gedik et all Front Genet	BRAIN
PAPSS1	O43252	8603	TRANS	Depression_iPSYCH_2023	DECODE_Specific	-,NA		0.665605	0.665605	DECODE	DECODE	1.39878	4533.44	SCZ	PAPSS1	Proteiome	BRAIN	SMR	BrainMeta	SMR	-0.00964842	0.0176931	0.585533		37415601	10.3389/fgene.2023.1191264	Gedik et all Front Genet	BRAIN
PAPSS1	O43252	8603	TRANS	Depression_iPSYCH_2023	DECODE_Specific	-,NA		0.665605	0.665605	DECODE	DECODE	1.39878	4533.44	MDD	PAPSS1	Proteiome	BLOOD	SMR	eQTLGen	SMR	-0.00734682	0.00489815	0.133636		37415601	10.3389/fgene.2023.1191264	Gedik et all Front Genet	BLOOD
PAPSS1	O43252	8603	TRANS	Depression_iPSYCH_2023	DECODE_Specific	-,NA		0.665605	0.665605	DECODE	DECODE	1.39878	4533.44	BIP	PAPSS1	Proteiome	BLOOD	SMR	eQTLGen	SMR	0.00660062	0.0105412	0.531201		37415601	10.3389/fgene.2023.1191264	Gedik et all Front Genet	BLOOD
PAPSS1	O43252	8603	TRANS	Depression_iPSYCH_2023	DECODE_Specific	-,NA		0.665605	0.665605	DECODE	DECODE	1.39878	4533.44	SCZ.Clozuk.2018	PAPSS1	Transcriptome	BRAIN	TWAS	PsychENCODE	FUSION	-0.96826		0.333		30545856	10.1126/science.aat8127	Gandal et all science	BRAIN
PAPSS1	O43252	8603	TRANS	Depression_iPSYCH_2023	DECODE_Specific	-,NA		0.665605	0.665605	DECODE	DECODE	1.39878	4533.44	BD.PGC.ruderferCell2018	PAPSS1	Transcriptome	BRAIN	TWAS	PsychENCODE	FUSION	-0.36838		0.713		30545856	10.1126/science.aat8127	Gandal et all science	BRAIN
PAPSS1	O43252	8603	TRANS	Depression_iPSYCH_2023	DECODE_Specific	-,NA		0.665605	0.665605	DECODE	DECODE	1.39878	4533.44	SCZ_PGC2+CLOZUK	PAPSS1	Transcriptome	HIPPO	TWAS	Collado-Torres	FUSION	-2.9037		0.00369		31174959	10.1016/j.neuron.2019.05.013	ColladoTorres_neuron_twas etal. Neuron	BRAIN
PAPSS1	O43252	8603	TRANS	Depression_iPSYCH_2023	DECODE_Specific	-,NA		0.665605	0.665605	DECODE	DECODE	1.39878	4533.44	SCZ_PGC2	PAPSS1	Transcriptome	HIPPO	TWAS	Collado-Torres	FUSION	-3.05118		0.00228		31174959	10.1016/j.neuron.2019.05.013	ColladoTorres_neuron_twas etal. Neuron	BRAIN
PAPSS1	O43252	8603	TRANS	Depression_iPSYCH_2023	DECODE_Specific	-,NA		0.665605	0.665605	DECODE	DECODE	1.39878	4533.44	Depression Howard et all	PAPSS1	Proteiome	BRAIN	PWAS	ROS/MAP	FUSION	-0.43854		0.661		33846625	10.1038/s41593-021-00832-6	Wingo Nat Neurosci	BRAIN
PAPSS1	O43252	8603	TRANS	PGC3_SCZ_NoUKB	DECODE_Specific	-,NA		0.308885	0.308885	DECODE	DECODE	0.771192	2103.81	SCZ_PGC3	PAPSS1	Transcriptome	DLPFC	MR	CMC+GTEX	MendelianRandomization			0.0556098		35460606	10.1016/j.ajhg.2022.04.004	Jiang eet all Am J Hum Genet	BRAIN
PAPSS1	O43252	8603	TRANS	PGC3_SCZ_NoUKB	DECODE_Specific	-,NA		0.308885	0.308885	DECODE	DECODE	0.771192	2103.81	SCZ_PGC3	PAPSS1	Transcriptome	DLPFC	MR	CMC+GTEX	MendelianRandomization			0.0412172		35460606	10.1016/j.ajhg.2022.04.004	Jiang eet all Am J Hum Genet	BRAIN
PAPSS1	O43252	8603	TRANS	PGC3_SCZ_NoUKB	DECODE_Specific	-,NA		0.308885	0.308885	DECODE	DECODE	0.771192	2103.81	SCZ_PGC3	PAPSS1	Transcriptome	DLPFC	MR	CMC+GTEX	MendelianRandomization			0.617281		35460606	10.1016/j.ajhg.2022.04.004	Jiang eet all Am J Hum Genet	BRAIN
PAPSS1	O43252	8603	TRANS	PGC3_SCZ_NoUKB	DECODE_Specific	-,NA		0.308885	0.308885	DECODE	DECODE	0.771192	2103.81	SCZ_PGC3	PAPSS1	Transcriptome	DLPFC	MR	CMC+GTEX	EMIC			0.0324561		35460606	10.1016/j.ajhg.2022.04.004	Jiang eet all Am J Hum Genet	BRAIN
PAPSS1	O43252	8603	TRANS	PGC3_SCZ_NoUKB	DECODE_Specific	-,NA		0.308885	0.308885	DECODE	DECODE	0.771192	2103.81	BIP_2019_Stahl_etall	PAPSS1	Transcriptome	DLPFC	MR	CMC+GTEX	MendelianRandomization			0.294767		35460606	10.1016/j.ajhg.2022.04.004	Jiang eet all Am J Hum Genet	BRAIN
PAPSS1	O43252	8603	TRANS	PGC3_SCZ_NoUKB	DECODE_Specific	-,NA		0.308885	0.308885	DECODE	DECODE	0.771192	2103.81	BIP_2019_Stahl_etall	PAPSS1	Transcriptome	DLPFC	MR	CMC+GTEX	MendelianRandomization			0.290277		35460606	10.1016/j.ajhg.2022.04.004	Jiang eet all Am J Hum Genet	BRAIN
PAPSS1	O43252	8603	TRANS	PGC3_SCZ_NoUKB	DECODE_Specific	-,NA		0.308885	0.308885	DECODE	DECODE	0.771192	2103.81	BIP_2019_Stahl_etall	PAPSS1	Transcriptome	DLPFC	MR	CMC+GTEX	MendelianRandomization			0.602454		35460606	10.1016/j.ajhg.2022.04.004	Jiang eet all Am J Hum Genet	BRAIN
PAPSS1	O43252	8603	TRANS	PGC3_SCZ_NoUKB	DECODE_Specific	-,NA		0.308885	0.308885	DECODE	DECODE	0.771192	2103.81	BIP_2019_Stahl_etall	PAPSS1	Transcriptome	DLPFC	MR	CMC+GTEX	EMIC			0.286887		35460606	10.1016/j.ajhg.2022.04.004	Jiang eet all Am J Hum Genet	BRAIN
PAPSS1	O43252	8603	TRANS	PGC3_SCZ_NoUKB	DECODE_Specific	-,NA		0.308885	0.308885	DECODE	DECODE	0.771192	2103.81	Deepression_Wray_tall	PAPSS1	Transcriptome	BRAIN DLPFC	MR	PsychENCODE	TwoSampleMR	0.01	0.01	0.574		35296807	10.1038/s41380-022-01507-9	Deng et all Mol Psychiatry	BRAIN
PAPSS1	O43252	8603	TRANS	PGC3_SCZ_NoUKB	DECODE_Specific	-,NA		0.308885	0.308885	DECODE	DECODE	0.771192	2103.81	Deepression_Wray_tall	PAPSS1	Transcriptome	BLOOD	MR	GTEx	TwoSampleMR	-0.01	0.01	0.134		35296807	10.1038/s41380-022-01507-9	Deng et all Mol Psychiatry	BLOOD
PAPSS1	O43252	8603	TRANS	PGC3_SCZ_NoUKB	DECODE_Specific	-,NA		0.308885	0.308885	DECODE	DECODE	0.771192	2103.81	SCZ_PGC3	PAPSS1	Transcriptome	DLPFC	SMR	CMC+GTEX	SMR	-0.0448688	0.0266624	0.0924042		35460606	10.1016/j.ajhg.2022.04.004	Jiang eet all Am J Hum Genet	BRAIN
PAPSS1	O43252	8603	TRANS	PGC3_SCZ_NoUKB	DECODE_Specific	-,NA		0.308885	0.308885	DECODE	DECODE	0.771192	2103.81	SCZ_PGC3	PAPSS1	Transcriptome_Transcriptlvel	DLPFC	SMR	CMC+GTEX	SMR	-0.0370796	0.0199508	0.0630911		35460606	10.1016/j.ajhg.2022.04.004	Jiang eet all Am J Hum Genet	BRAIN
PAPSS1	O43252	8603	TRANS	PGC3_SCZ_NoUKB	DECODE_Specific	-,NA		0.308885	0.308885	DECODE	DECODE	0.771192	2103.81	SCZ_PGC3	PAPSS1	Transcriptome_Transcriptlvel	DLPFC	SMR	CMC+GTEX	SMR	-0.0463279	0.0276176	0.0934488		35460606	10.1016/j.ajhg.2022.04.004	Jiang eet all Am J Hum Genet	BRAIN
PAPSS1	O43252	8603	TRANS	PGC3_SCZ_NoUKB	DECODE_Specific	-,NA		0.308885	0.308885	DECODE	DECODE	0.771192	2103.81	SCZ.Clozuk.2018	PAPSS1	Transcriptome	BRAIN	SMR	PsychENCODE	SMR	-0.0198222	0.0250367	0.429		30545856	10.1126/science.aat8127	Gandal et all science	BRAIN
PAPSS1	O43252	8603	TRANS	PGC3_SCZ_NoUKB	DECODE_Specific	-,NA		0.308885	0.308885	DECODE	DECODE	0.771192	2103.81	BD.PGC.ruderferCell2018	PAPSS1	Transcriptome	BRAIN	SMR	PsychENCODE	SMR	-0.0339502	0.0393126	0.38781		30545856	10.1126/science.aat8127	Gandal et all science	BRAIN
PAPSS1	O43252	8603	TRANS	PGC3_SCZ_NoUKB	DECODE_Specific	-,NA		0.308885	0.308885	DECODE	DECODE	0.771192	2103.81	SCZ	PAPSS1	Proteiome	BLOOD	SMR	eQTLGen	SMR	0.00326193	0.00873104	0.708701		37415601	10.3389/fgene.2023.1191264	Gedik et all Front Genet	BLOOD
PAPSS1	O43252	8603	TRANS	PGC3_SCZ_NoUKB	DECODE_Specific	-,NA		0.308885	0.308885	DECODE	DECODE	0.771192	2103.81	MDD	PAPSS1	Proteiome	BRAIN	SMR	BrainMeta	SMR	0.00707097	0.0102282	0.489364		37415601	10.3389/fgene.2023.1191264	Gedik et all Front Genet	BRAIN
PAPSS1	O43252	8603	TRANS	PGC3_SCZ_NoUKB	DECODE_Specific	-,NA		0.308885	0.308885	DECODE	DECODE	0.771192	2103.81	BIP	PAPSS1	Proteiome	BRAIN	SMR	BrainMeta	SMR	0.0253307	0.022281	0.255591		37415601	10.3389/fgene.2023.1191264	Gedik et all Front Genet	BRAIN
PAPSS1	O43252	8603	TRANS	PGC3_SCZ_NoUKB	DECODE_Specific	-,NA		0.308885	0.308885	DECODE	DECODE	0.771192	2103.81	SCZ	PAPSS1	Proteiome	BRAIN	SMR	BrainMeta	SMR	-0.00964842	0.0176931	0.585533		37415601	10.3389/fgene.2023.1191264	Gedik et all Front Genet	BRAIN
PAPSS1	O43252	8603	TRANS	PGC3_SCZ_NoUKB	DECODE_Specific	-,NA		0.308885	0.308885	DECODE	DECODE	0.771192	2103.81	MDD	PAPSS1	Proteiome	BLOOD	SMR	eQTLGen	SMR	-0.00734682	0.00489815	0.133636		37415601	10.3389/fgene.2023.1191264	Gedik et all Front Genet	BLOOD
PAPSS1	O43252	8603	TRANS	PGC3_SCZ_NoUKB	DECODE_Specific	-,NA		0.308885	0.308885	DECODE	DECODE	0.771192	2103.81	BIP	PAPSS1	Proteiome	BLOOD	SMR	eQTLGen	SMR	0.00660062	0.0105412	0.531201		37415601	10.3389/fgene.2023.1191264	Gedik et all Front Genet	BLOOD
PAPSS1	O43252	8603	TRANS	PGC3_SCZ_NoUKB	DECODE_Specific	-,NA		0.308885	0.308885	DECODE	DECODE	0.771192	2103.81	SCZ.Clozuk.2018	PAPSS1	Transcriptome	BRAIN	TWAS	PsychENCODE	FUSION	-0.96826		0.333		30545856	10.1126/science.aat8127	Gandal et all science	BRAIN
PAPSS1	O43252	8603	TRANS	PGC3_SCZ_NoUKB	DECODE_Specific	-,NA		0.308885	0.308885	DECODE	DECODE	0.771192	2103.81	BD.PGC.ruderferCell2018	PAPSS1	Transcriptome	BRAIN	TWAS	PsychENCODE	FUSION	-0.36838		0.713		30545856	10.1126/science.aat8127	Gandal et all science	BRAIN
PAPSS1	O43252	8603	TRANS	PGC3_SCZ_NoUKB	DECODE_Specific	-,NA		0.308885	0.308885	DECODE	DECODE	0.771192	2103.81	SCZ_PGC2+CLOZUK	PAPSS1	Transcriptome	HIPPO	TWAS	Collado-Torres	FUSION	-2.9037		0.00369		31174959	10.1016/j.neuron.2019.05.013	ColladoTorres_neuron_twas etal. Neuron	BRAIN
PAPSS1	O43252	8603	TRANS	PGC3_SCZ_NoUKB	DECODE_Specific	-,NA		0.308885	0.308885	DECODE	DECODE	0.771192	2103.81	SCZ_PGC2	PAPSS1	Transcriptome	HIPPO	TWAS	Collado-Torres	FUSION	-3.05118		0.00228		31174959	10.1016/j.neuron.2019.05.013	ColladoTorres_neuron_twas etal. Neuron	BRAIN
PAPSS1	O43252	8603	TRANS	PGC3_SCZ_NoUKB	DECODE_Specific	-,NA		0.308885	0.308885	DECODE	DECODE	0.771192	2103.81	Depression Howard et all	PAPSS1	Proteiome	BRAIN	PWAS	ROS/MAP	FUSION	-0.43854		0.661		33846625	10.1038/s41593-021-00832-6	Wingo Nat Neurosci	BRAIN
PARD3	Q8TEW0	16051	CIS	Depression_iPSYCH_2023	UKBB-PPP_Specific	NA,+		0.0337772	0.0337772	UKBB_PPP	UKBB_PPP	0.532739	126.259	SCZ_PGC3	PARD3	Transcriptome	DLPFC	SMR	CMC+GTEX	SMR	0.0324135	0.0359523	0.367285		35460606	10.1016/j.ajhg.2022.04.004	Jiang eet all Am J Hum Genet	BRAIN
PARD3	Q8TEW0	16051	CIS	Depression_iPSYCH_2023	UKBB-PPP_Specific	NA,+		0.0337772	0.0337772	UKBB_PPP	UKBB_PPP	0.532739	126.259	SCZ_PGC3	PARD3	Transcriptome_Transcriptlvel	DLPFC	SMR	CMC+GTEX	SMR	0.0257417	0.0356801	0.470628		35460606	10.1016/j.ajhg.2022.04.004	Jiang eet all Am J Hum Genet	BRAIN
PARD3	Q8TEW0	16051	CIS	Depression_iPSYCH_2023	UKBB-PPP_Specific	NA,+		0.0337772	0.0337772	UKBB_PPP	UKBB_PPP	0.532739	126.259	SCZ.Clozuk.2018	PARD3	Transcriptome	BRAIN	SMR	PsychENCODE	SMR	-0.00998705	0.045348	0.826		30545856	10.1126/science.aat8127	Gandal et all science	BRAIN
PARD3	Q8TEW0	16051	CIS	Depression_iPSYCH_2023	UKBB-PPP_Specific	NA,+		0.0337772	0.0337772	UKBB_PPP	UKBB_PPP	0.532739	126.259	SCZ	PARD3	Proteiome	BLOOD	SMR	eQTLGen	SMR	0.0780107	0.0686425	0.255756		37415601	10.3389/fgene.2023.1191264	Gedik et all Front Genet	BLOOD
PARD3	Q8TEW0	16051	CIS	Depression_iPSYCH_2023	UKBB-PPP_Specific	NA,+		0.0337772	0.0337772	UKBB_PPP	UKBB_PPP	0.532739	126.259	MDD	PARD3	Proteiome	BRAIN	SMR	BrainMeta	SMR	-0.0198321	0.0264803	0.453896		37415601	10.3389/fgene.2023.1191264	Gedik et all Front Genet	BRAIN
PARD3	Q8TEW0	16051	CIS	Depression_iPSYCH_2023	UKBB-PPP_Specific	NA,+		0.0337772	0.0337772	UKBB_PPP	UKBB_PPP	0.532739	126.259	BIP	PARD3	Proteiome	BRAIN	SMR	BrainMeta	SMR	0.0509453	0.0569449	0.370979		37415601	10.3389/fgene.2023.1191264	Gedik et all Front Genet	BRAIN
PARD3	Q8TEW0	16051	CIS	Depression_iPSYCH_2023	UKBB-PPP_Specific	NA,+		0.0337772	0.0337772	UKBB_PPP	UKBB_PPP	0.532739	126.259	SCZ	PARD3	Proteiome	BRAIN	SMR	BrainMeta	SMR	0.0513616	0.0463921	0.268242		37415601	10.3389/fgene.2023.1191264	Gedik et all Front Genet	BRAIN
PARD3	Q8TEW0	16051	CIS	Depression_iPSYCH_2023	UKBB-PPP_Specific	NA,+		0.0337772	0.0337772	UKBB_PPP	UKBB_PPP	0.532739	126.259	MDD	PARD3	Proteiome	BLOOD	SMR	eQTLGen	SMR	-0.0305483	0.039474	0.438999		37415601	10.3389/fgene.2023.1191264	Gedik et all Front Genet	BLOOD
PARD3	Q8TEW0	16051	CIS	Depression_iPSYCH_2023	UKBB-PPP_Specific	NA,+		0.0337772	0.0337772	UKBB_PPP	UKBB_PPP	0.532739	126.259	BIP	PARD3	Proteiome	BLOOD	SMR	eQTLGen	SMR	0.0731429	0.0846311	0.387448		37415601	10.3389/fgene.2023.1191264	Gedik et all Front Genet	BLOOD
PARD3	Q8TEW0	16051	CIS	Depression_iPSYCH_2023	UKBB-PPP_Specific	NA,+		0.0337772	0.0337772	UKBB_PPP	UKBB_PPP	0.532739	126.259	SCZ	PARD3	Transcriptome	BRAIN_DLPFC	TWAS	CMC	FUSION	1.22278		0.221		31691811	10.1093/hmg/ddz253	Hall et al Hum Mol Genet	BRAIN
PARD3	Q8TEW0	16051	CIS	Depression_iPSYCH_2023	UKBB-PPP_Specific	NA,+		0.0337772	0.0337772	UKBB_PPP	UKBB_PPP	0.532739	126.259	SCZ.Clozuk.2018	PARD3	Transcriptome	BRAIN	TWAS	PsychENCODE	FUSION	-0.29974		0.764		30545856	10.1126/science.aat8127	Gandal et all science	BRAIN
PARD3	Q8TEW0	16051	CIS	Depression_iPSYCH_2023	UKBB-PPP_Specific	NA,+		0.0337772	0.0337772	UKBB_PPP	UKBB_PPP	0.532739	126.259	BD.PGC.ruderferCell2018	PARD3	Transcriptome	BRAIN	TWAS	PsychENCODE	FUSION	-1.36948		0.171		30545856	10.1126/science.aat8127	Gandal et all science	BRAIN
PARD3	Q8TEW0	16051	CIS	PGC3_SCZ_NoUKB	UKBB-PPP_Specific	NA,-		0.248274	0.248274	UKBB_PPP	UKBB_PPP	0.889789	928.05	SCZ_PGC3	PARD3	Transcriptome	DLPFC	SMR	CMC+GTEX	SMR	0.0324135	0.0359523	0.367285		35460606	10.1016/j.ajhg.2022.04.004	Jiang eet all Am J Hum Genet	BRAIN
PARD3	Q8TEW0	16051	CIS	PGC3_SCZ_NoUKB	UKBB-PPP_Specific	NA,-		0.248274	0.248274	UKBB_PPP	UKBB_PPP	0.889789	928.05	SCZ_PGC3	PARD3	Transcriptome_Transcriptlvel	DLPFC	SMR	CMC+GTEX	SMR	0.0257417	0.0356801	0.470628		35460606	10.1016/j.ajhg.2022.04.004	Jiang eet all Am J Hum Genet	BRAIN
PARD3	Q8TEW0	16051	CIS	PGC3_SCZ_NoUKB	UKBB-PPP_Specific	NA,-		0.248274	0.248274	UKBB_PPP	UKBB_PPP	0.889789	928.05	SCZ.Clozuk.2018	PARD3	Transcriptome	BRAIN	SMR	PsychENCODE	SMR	-0.00998705	0.045348	0.826		30545856	10.1126/science.aat8127	Gandal et all science	BRAIN
PARD3	Q8TEW0	16051	CIS	PGC3_SCZ_NoUKB	UKBB-PPP_Specific	NA,-		0.248274	0.248274	UKBB_PPP	UKBB_PPP	0.889789	928.05	SCZ	PARD3	Proteiome	BLOOD	SMR	eQTLGen	SMR	0.0780107	0.0686425	0.255756		37415601	10.3389/fgene.2023.1191264	Gedik et all Front Genet	BLOOD
PARD3	Q8TEW0	16051	CIS	PGC3_SCZ_NoUKB	UKBB-PPP_Specific	NA,-		0.248274	0.248274	UKBB_PPP	UKBB_PPP	0.889789	928.05	MDD	PARD3	Proteiome	BRAIN	SMR	BrainMeta	SMR	-0.0198321	0.0264803	0.453896		37415601	10.3389/fgene.2023.1191264	Gedik et all Front Genet	BRAIN
PARD3	Q8TEW0	16051	CIS	PGC3_SCZ_NoUKB	UKBB-PPP_Specific	NA,-		0.248274	0.248274	UKBB_PPP	UKBB_PPP	0.889789	928.05	BIP	PARD3	Proteiome	BRAIN	SMR	BrainMeta	SMR	0.0509453	0.0569449	0.370979		37415601	10.3389/fgene.2023.1191264	Gedik et all Front Genet	BRAIN
PARD3	Q8TEW0	16051	CIS	PGC3_SCZ_NoUKB	UKBB-PPP_Specific	NA,-		0.248274	0.248274	UKBB_PPP	UKBB_PPP	0.889789	928.05	SCZ	PARD3	Proteiome	BRAIN	SMR	BrainMeta	SMR	0.0513616	0.0463921	0.268242		37415601	10.3389/fgene.2023.1191264	Gedik et all Front Genet	BRAIN
PARD3	Q8TEW0	16051	CIS	PGC3_SCZ_NoUKB	UKBB-PPP_Specific	NA,-		0.248274	0.248274	UKBB_PPP	UKBB_PPP	0.889789	928.05	MDD	PARD3	Proteiome	BLOOD	SMR	eQTLGen	SMR	-0.0305483	0.039474	0.438999		37415601	10.3389/fgene.2023.1191264	Gedik et all Front Genet	BLOOD
PARD3	Q8TEW0	16051	CIS	PGC3_SCZ_NoUKB	UKBB-PPP_Specific	NA,-		0.248274	0.248274	UKBB_PPP	UKBB_PPP	0.889789	928.05	BIP	PARD3	Proteiome	BLOOD	SMR	eQTLGen	SMR	0.0731429	0.0846311	0.387448		37415601	10.3389/fgene.2023.1191264	Gedik et all Front Genet	BLOOD
PARD3	Q8TEW0	16051	CIS	PGC3_SCZ_NoUKB	UKBB-PPP_Specific	NA,-		0.248274	0.248274	UKBB_PPP	UKBB_PPP	0.889789	928.05	SCZ	PARD3	Transcriptome	BRAIN_DLPFC	TWAS	CMC	FUSION	1.22278		0.221		31691811	10.1093/hmg/ddz253	Hall et al Hum Mol Genet	BRAIN
PARD3	Q8TEW0	16051	CIS	PGC3_SCZ_NoUKB	UKBB-PPP_Specific	NA,-		0.248274	0.248274	UKBB_PPP	UKBB_PPP	0.889789	928.05	SCZ.Clozuk.2018	PARD3	Transcriptome	BRAIN	TWAS	PsychENCODE	FUSION	-0.29974		0.764		30545856	10.1126/science.aat8127	Gandal et all science	BRAIN
PARD3	Q8TEW0	16051	CIS	PGC3_SCZ_NoUKB	UKBB-PPP_Specific	NA,-		0.248274	0.248274	UKBB_PPP	UKBB_PPP	0.889789	928.05	BD.PGC.ruderferCell2018	PARD3	Transcriptome	BRAIN	TWAS	PsychENCODE	FUSION	-1.36948		0.171		30545856	10.1126/science.aat8127	Gandal et all science	BRAIN
PARD3	Q8TEW0	16051	CIS	BIP_PGC3_noukb	UKBB-PPP_Specific	NA,-		0.37839	0.37839	UKBB_PPP	UKBB_PPP	1.04308	1414.42	SCZ_PGC3	PARD3	Transcriptome	DLPFC	SMR	CMC+GTEX	SMR	0.0324135	0.0359523	0.367285		35460606	10.1016/j.ajhg.2022.04.004	Jiang eet all Am J Hum Genet	BRAIN
PARD3	Q8TEW0	16051	CIS	BIP_PGC3_noukb	UKBB-PPP_Specific	NA,-		0.37839	0.37839	UKBB_PPP	UKBB_PPP	1.04308	1414.42	SCZ_PGC3	PARD3	Transcriptome_Transcriptlvel	DLPFC	SMR	CMC+GTEX	SMR	0.0257417	0.0356801	0.470628		35460606	10.1016/j.ajhg.2022.04.004	Jiang eet all Am J Hum Genet	BRAIN
PARD3	Q8TEW0	16051	CIS	BIP_PGC3_noukb	UKBB-PPP_Specific	NA,-		0.37839	0.37839	UKBB_PPP	UKBB_PPP	1.04308	1414.42	SCZ.Clozuk.2018	PARD3	Transcriptome	BRAIN	SMR	PsychENCODE	SMR	-0.00998705	0.045348	0.826		30545856	10.1126/science.aat8127	Gandal et all science	BRAIN
PARD3	Q8TEW0	16051	CIS	BIP_PGC3_noukb	UKBB-PPP_Specific	NA,-		0.37839	0.37839	UKBB_PPP	UKBB_PPP	1.04308	1414.42	SCZ	PARD3	Proteiome	BLOOD	SMR	eQTLGen	SMR	0.0780107	0.0686425	0.255756		37415601	10.3389/fgene.2023.1191264	Gedik et all Front Genet	BLOOD
PARD3	Q8TEW0	16051	CIS	BIP_PGC3_noukb	UKBB-PPP_Specific	NA,-		0.37839	0.37839	UKBB_PPP	UKBB_PPP	1.04308	1414.42	MDD	PARD3	Proteiome	BRAIN	SMR	BrainMeta	SMR	-0.0198321	0.0264803	0.453896		37415601	10.3389/fgene.2023.1191264	Gedik et all Front Genet	BRAIN
PARD3	Q8TEW0	16051	CIS	BIP_PGC3_noukb	UKBB-PPP_Specific	NA,-		0.37839	0.37839	UKBB_PPP	UKBB_PPP	1.04308	1414.42	BIP	PARD3	Proteiome	BRAIN	SMR	BrainMeta	SMR	0.0509453	0.0569449	0.370979		37415601	10.3389/fgene.2023.1191264	Gedik et all Front Genet	BRAIN
PARD3	Q8TEW0	16051	CIS	BIP_PGC3_noukb	UKBB-PPP_Specific	NA,-		0.37839	0.37839	UKBB_PPP	UKBB_PPP	1.04308	1414.42	SCZ	PARD3	Proteiome	BRAIN	SMR	BrainMeta	SMR	0.0513616	0.0463921	0.268242		37415601	10.3389/fgene.2023.1191264	Gedik et all Front Genet	BRAIN
PARD3	Q8TEW0	16051	CIS	BIP_PGC3_noukb	UKBB-PPP_Specific	NA,-		0.37839	0.37839	UKBB_PPP	UKBB_PPP	1.04308	1414.42	MDD	PARD3	Proteiome	BLOOD	SMR	eQTLGen	SMR	-0.0305483	0.039474	0.438999		37415601	10.3389/fgene.2023.1191264	Gedik et all Front Genet	BLOOD
PARD3	Q8TEW0	16051	CIS	BIP_PGC3_noukb	UKBB-PPP_Specific	NA,-		0.37839	0.37839	UKBB_PPP	UKBB_PPP	1.04308	1414.42	BIP	PARD3	Proteiome	BLOOD	SMR	eQTLGen	SMR	0.0731429	0.0846311	0.387448		37415601	10.3389/fgene.2023.1191264	Gedik et all Front Genet	BLOOD
PARD3	Q8TEW0	16051	CIS	BIP_PGC3_noukb	UKBB-PPP_Specific	NA,-		0.37839	0.37839	UKBB_PPP	UKBB_PPP	1.04308	1414.42	SCZ	PARD3	Transcriptome	BRAIN_DLPFC	TWAS	CMC	FUSION	1.22278		0.221		31691811	10.1093/hmg/ddz253	Hall et al Hum Mol Genet	BRAIN
PARD3	Q8TEW0	16051	CIS	BIP_PGC3_noukb	UKBB-PPP_Specific	NA,-		0.37839	0.37839	UKBB_PPP	UKBB_PPP	1.04308	1414.42	SCZ.Clozuk.2018	PARD3	Transcriptome	BRAIN	TWAS	PsychENCODE	FUSION	-0.29974		0.764		30545856	10.1126/science.aat8127	Gandal et all science	BRAIN
PARD3	Q8TEW0	16051	CIS	BIP_PGC3_noukb	UKBB-PPP_Specific	NA,-		0.37839	0.37839	UKBB_PPP	UKBB_PPP	1.04308	1414.42	BD.PGC.ruderferCell2018	PARD3	Transcriptome	BRAIN	TWAS	PsychENCODE	FUSION	-1.36948		0.171		30545856	10.1126/science.aat8127	Gandal et all science	BRAIN
PARD3	Q8TEW0	16051	CIS	Cognition_Meta	UKBB-PPP_Specific	NA,+		0.503481	0.503481	UKBB_PPP	UKBB_PPP	1.20797	1882.01	SCZ_PGC3	PARD3	Transcriptome	DLPFC	SMR	CMC+GTEX	SMR	0.0324135	0.0359523	0.367285		35460606	10.1016/j.ajhg.2022.04.004	Jiang eet all Am J Hum Genet	BRAIN
PARD3	Q8TEW0	16051	CIS	Cognition_Meta	UKBB-PPP_Specific	NA,+		0.503481	0.503481	UKBB_PPP	UKBB_PPP	1.20797	1882.01	SCZ_PGC3	PARD3	Transcriptome_Transcriptlvel	DLPFC	SMR	CMC+GTEX	SMR	0.0257417	0.0356801	0.470628		35460606	10.1016/j.ajhg.2022.04.004	Jiang eet all Am J Hum Genet	BRAIN
PARD3	Q8TEW0	16051	CIS	Cognition_Meta	UKBB-PPP_Specific	NA,+		0.503481	0.503481	UKBB_PPP	UKBB_PPP	1.20797	1882.01	SCZ.Clozuk.2018	PARD3	Transcriptome	BRAIN	SMR	PsychENCODE	SMR	-0.00998705	0.045348	0.826		30545856	10.1126/science.aat8127	Gandal et all science	BRAIN
PARD3	Q8TEW0	16051	CIS	Cognition_Meta	UKBB-PPP_Specific	NA,+		0.503481	0.503481	UKBB_PPP	UKBB_PPP	1.20797	1882.01	SCZ	PARD3	Proteiome	BLOOD	SMR	eQTLGen	SMR	0.0780107	0.0686425	0.255756		37415601	10.3389/fgene.2023.1191264	Gedik et all Front Genet	BLOOD
PARD3	Q8TEW0	16051	CIS	Cognition_Meta	UKBB-PPP_Specific	NA,+		0.503481	0.503481	UKBB_PPP	UKBB_PPP	1.20797	1882.01	MDD	PARD3	Proteiome	BRAIN	SMR	BrainMeta	SMR	-0.0198321	0.0264803	0.453896		37415601	10.3389/fgene.2023.1191264	Gedik et all Front Genet	BRAIN
PARD3	Q8TEW0	16051	CIS	Cognition_Meta	UKBB-PPP_Specific	NA,+		0.503481	0.503481	UKBB_PPP	UKBB_PPP	1.20797	1882.01	BIP	PARD3	Proteiome	BRAIN	SMR	BrainMeta	SMR	0.0509453	0.0569449	0.370979		37415601	10.3389/fgene.2023.1191264	Gedik et all Front Genet	BRAIN
PARD3	Q8TEW0	16051	CIS	Cognition_Meta	UKBB-PPP_Specific	NA,+		0.503481	0.503481	UKBB_PPP	UKBB_PPP	1.20797	1882.01	SCZ	PARD3	Proteiome	BRAIN	SMR	BrainMeta	SMR	0.0513616	0.0463921	0.268242		37415601	10.3389/fgene.2023.1191264	Gedik et all Front Genet	BRAIN
PARD3	Q8TEW0	16051	CIS	Cognition_Meta	UKBB-PPP_Specific	NA,+		0.503481	0.503481	UKBB_PPP	UKBB_PPP	1.20797	1882.01	MDD	PARD3	Proteiome	BLOOD	SMR	eQTLGen	SMR	-0.0305483	0.039474	0.438999		37415601	10.3389/fgene.2023.1191264	Gedik et all Front Genet	BLOOD
PARD3	Q8TEW0	16051	CIS	Cognition_Meta	UKBB-PPP_Specific	NA,+		0.503481	0.503481	UKBB_PPP	UKBB_PPP	1.20797	1882.01	BIP	PARD3	Proteiome	BLOOD	SMR	eQTLGen	SMR	0.0731429	0.0846311	0.387448		37415601	10.3389/fgene.2023.1191264	Gedik et all Front Genet	BLOOD
PARD3	Q8TEW0	16051	CIS	Cognition_Meta	UKBB-PPP_Specific	NA,+		0.503481	0.503481	UKBB_PPP	UKBB_PPP	1.20797	1882.01	SCZ	PARD3	Transcriptome	BRAIN_DLPFC	TWAS	CMC	FUSION	1.22278		0.221		31691811	10.1093/hmg/ddz253	Hall et al Hum Mol Genet	BRAIN
PARD3	Q8TEW0	16051	CIS	Cognition_Meta	UKBB-PPP_Specific	NA,+		0.503481	0.503481	UKBB_PPP	UKBB_PPP	1.20797	1882.01	SCZ.Clozuk.2018	PARD3	Transcriptome	BRAIN	TWAS	PsychENCODE	FUSION	-0.29974		0.764		30545856	10.1126/science.aat8127	Gandal et all science	BRAIN
PARD3	Q8TEW0	16051	CIS	Cognition_Meta	UKBB-PPP_Specific	NA,+		0.503481	0.503481	UKBB_PPP	UKBB_PPP	1.20797	1882.01	BD.PGC.ruderferCell2018	PARD3	Transcriptome	BRAIN	TWAS	PsychENCODE	FUSION	-1.36948		0.171		30545856	10.1126/science.aat8127	Gandal et all science	BRAIN
PARD3	Q8TEW0	16051	TRANS	Cognition_Meta	UKBB-PPP_Specific	NA,+		0.401878	0.401878	UKBB_PPP	UKBB_PPP	0.982834	2737.19	SCZ_PGC3	PARD3	Transcriptome	DLPFC	SMR	CMC+GTEX	SMR	0.0324135	0.0359523	0.367285		35460606	10.1016/j.ajhg.2022.04.004	Jiang eet all Am J Hum Genet	BRAIN
PARD3	Q8TEW0	16051	TRANS	Cognition_Meta	UKBB-PPP_Specific	NA,+		0.401878	0.401878	UKBB_PPP	UKBB_PPP	0.982834	2737.19	SCZ_PGC3	PARD3	Transcriptome_Transcriptlvel	DLPFC	SMR	CMC+GTEX	SMR	0.0257417	0.0356801	0.470628		35460606	10.1016/j.ajhg.2022.04.004	Jiang eet all Am J Hum Genet	BRAIN
PARD3	Q8TEW0	16051	TRANS	Cognition_Meta	UKBB-PPP_Specific	NA,+		0.401878	0.401878	UKBB_PPP	UKBB_PPP	0.982834	2737.19	SCZ.Clozuk.2018	PARD3	Transcriptome	BRAIN	SMR	PsychENCODE	SMR	-0.00998705	0.045348	0.826		30545856	10.1126/science.aat8127	Gandal et all science	BRAIN
PARD3	Q8TEW0	16051	TRANS	Cognition_Meta	UKBB-PPP_Specific	NA,+		0.401878	0.401878	UKBB_PPP	UKBB_PPP	0.982834	2737.19	SCZ	PARD3	Proteiome	BLOOD	SMR	eQTLGen	SMR	0.0780107	0.0686425	0.255756		37415601	10.3389/fgene.2023.1191264	Gedik et all Front Genet	BLOOD
PARD3	Q8TEW0	16051	TRANS	Cognition_Meta	UKBB-PPP_Specific	NA,+		0.401878	0.401878	UKBB_PPP	UKBB_PPP	0.982834	2737.19	MDD	PARD3	Proteiome	BRAIN	SMR	BrainMeta	SMR	-0.0198321	0.0264803	0.453896		37415601	10.3389/fgene.2023.1191264	Gedik et all Front Genet	BRAIN
PARD3	Q8TEW0	16051	TRANS	Cognition_Meta	UKBB-PPP_Specific	NA,+		0.401878	0.401878	UKBB_PPP	UKBB_PPP	0.982834	2737.19	BIP	PARD3	Proteiome	BRAIN	SMR	BrainMeta	SMR	0.0509453	0.0569449	0.370979		37415601	10.3389/fgene.2023.1191264	Gedik et all Front Genet	BRAIN
PARD3	Q8TEW0	16051	TRANS	Cognition_Meta	UKBB-PPP_Specific	NA,+		0.401878	0.401878	UKBB_PPP	UKBB_PPP	0.982834	2737.19	SCZ	PARD3	Proteiome	BRAIN	SMR	BrainMeta	SMR	0.0513616	0.0463921	0.268242		37415601	10.3389/fgene.2023.1191264	Gedik et all Front Genet	BRAIN
PARD3	Q8TEW0	16051	TRANS	Cognition_Meta	UKBB-PPP_Specific	NA,+		0.401878	0.401878	UKBB_PPP	UKBB_PPP	0.982834	2737.19	MDD	PARD3	Proteiome	BLOOD	SMR	eQTLGen	SMR	-0.0305483	0.039474	0.438999		37415601	10.3389/fgene.2023.1191264	Gedik et all Front Genet	BLOOD
PARD3	Q8TEW0	16051	TRANS	Cognition_Meta	UKBB-PPP_Specific	NA,+		0.401878	0.401878	UKBB_PPP	UKBB_PPP	0.982834	2737.19	BIP	PARD3	Proteiome	BLOOD	SMR	eQTLGen	SMR	0.0731429	0.0846311	0.387448		37415601	10.3389/fgene.2023.1191264	Gedik et all Front Genet	BLOOD
PARD3	Q8TEW0	16051	TRANS	Cognition_Meta	UKBB-PPP_Specific	NA,+		0.401878	0.401878	UKBB_PPP	UKBB_PPP	0.982834	2737.19	SCZ	PARD3	Transcriptome	BRAIN_DLPFC	TWAS	CMC	FUSION	1.22278		0.221		31691811	10.1093/hmg/ddz253	Hall et al Hum Mol Genet	BRAIN
PARD3	Q8TEW0	16051	TRANS	Cognition_Meta	UKBB-PPP_Specific	NA,+		0.401878	0.401878	UKBB_PPP	UKBB_PPP	0.982834	2737.19	SCZ.Clozuk.2018	PARD3	Transcriptome	BRAIN	TWAS	PsychENCODE	FUSION	-0.29974		0.764		30545856	10.1126/science.aat8127	Gandal et all science	BRAIN
PARD3	Q8TEW0	16051	TRANS	Cognition_Meta	UKBB-PPP_Specific	NA,+		0.401878	0.401878	UKBB_PPP	UKBB_PPP	0.982834	2737.19	BD.PGC.ruderferCell2018	PARD3	Transcriptome	BRAIN	TWAS	PsychENCODE	FUSION	-1.36948		0.171		30545856	10.1126/science.aat8127	Gandal et all science	BRAIN
PARK7	Q99497	16369	CIS	BIP_PGC3_noukb	BOTH	+,+	0.154946	0.0525631	0.680739	DECODE	UKBB_PPP	0.465595	196.481	Bipolar disorder	PARK7	Proteome	PLASMA	MR	FENLAND	TwoSampleMR	0.14239	0.0719697	0.0478749		36280454	https://doi.org/10.1016/j.biopsych.2022.08.015	Lu et al Biol Psychiatry	BLOOD
PARK7	Q99497	16369	CIS	BIP_PGC3_noukb	BOTH	+,+	0.154946	0.0525631	0.680739	DECODE	UKBB_PPP	0.465595	196.481	Major depressive disorder	PARK7	Proteome	PLASMA	MR	FENLAND	TwoSampleMR	0.00757576	0.0333333	0.820212		36280454	https://doi.org/10.1016/j.biopsych.2022.08.015	Lu et al Biol Psychiatry	BLOOD
PARK7	Q99497	16369	CIS	BIP_PGC3_noukb	BOTH	+,+	0.154946	0.0525631	0.680739	DECODE	UKBB_PPP	0.465595	196.481	Schizophrenia	PARK7	Proteome	PLASMA	MR	FENLAND	TwoSampleMR	0.0227614	0.0598485	0.70371		36280454	https://doi.org/10.1016/j.biopsych.2022.08.015	Lu et al Biol Psychiatry	BLOOD
PARK7	Q99497	16369	CIS	BIP_PGC3_noukb	BOTH	+,+	0.154946	0.0525631	0.680739	DECODE	UKBB_PPP	0.465595	196.481	Deepression_Wray_tall	PARK7	Transcriptome	BRAIN DLPFC	MR	PsychENCODE	TwoSampleMR	0.01	0.01	0.43		35296807	10.1038/s41380-022-01507-9	Deng et all Mol Psychiatry	BRAIN
PARK7	Q99497	16369	CIS	BIP_PGC3_noukb	BOTH	+,+	0.154946	0.0525631	0.680739	DECODE	UKBB_PPP	0.465595	196.481	Deepression_Wray_tall	PARK7	Transcriptome	BLOOD	MR	GTEx	TwoSampleMR	-0.01	0.03	0.605		35296807	10.1038/s41380-022-01507-9	Deng et all Mol Psychiatry	BLOOD
PARK7	Q99497	16369	CIS	BIP_PGC3_noukb	BOTH	+,+	0.154946	0.0525631	0.680739	DECODE	UKBB_PPP	0.465595	196.481	SCZ_PGC3	PARK7	Transcriptome_Transcriptlvel	DLPFC	SMR	CMC+GTEX	SMR	0.00626904	0.0142619	0.660251		35460606	10.1016/j.ajhg.2022.04.004	Jiang eet all Am J Hum Genet	BRAIN
PARK7	Q99497	16369	CIS	BIP_PGC3_noukb	BOTH	+,+	0.154946	0.0525631	0.680739	DECODE	UKBB_PPP	0.465595	196.481	SCZ_PGC3	PARK7	Transcriptome_Transcriptlvel	DLPFC	SMR	CMC+GTEX	SMR	0.00840089	0.0257182	0.743931		35460606	10.1016/j.ajhg.2022.04.004	Jiang eet all Am J Hum Genet	BRAIN
PARK7	Q99497	16369	CIS	BIP_PGC3_noukb	BOTH	+,+	0.154946	0.0525631	0.680739	DECODE	UKBB_PPP	0.465595	196.481	SCZ_PGC3	PARK7	Transcriptome_Transcriptlvel	DLPFC	SMR	CMC+GTEX	SMR	0.00685469	0.0254307	0.787511		35460606	10.1016/j.ajhg.2022.04.004	Jiang eet all Am J Hum Genet	BRAIN
PARK7	Q99497	16369	CIS	BIP_PGC3_noukb	BOTH	+,+	0.154946	0.0525631	0.680739	DECODE	UKBB_PPP	0.465595	196.481	SCZ_PGC3	PARK7	Transcriptome_Transcriptlvel	DLPFC	SMR	CMC+GTEX	SMR	-0.0023862	0.0145572	0.869795		35460606	10.1016/j.ajhg.2022.04.004	Jiang eet all Am J Hum Genet	BRAIN
PARK7	Q99497	16369	CIS	BIP_PGC3_noukb	BOTH	+,+	0.154946	0.0525631	0.680739	DECODE	UKBB_PPP	0.465595	196.481	SCZ.Clozuk.2018	PARK7	Transcriptome	BRAIN	SMR	PsychENCODE	SMR	-0.0260316	0.0253229	0.304		30545856	10.1126/science.aat8127	Gandal et all science	BRAIN
PARK7	Q99497	16369	CIS	BIP_PGC3_noukb	BOTH	+,+	0.154946	0.0525631	0.680739	DECODE	UKBB_PPP	0.465595	196.481	BD.PGC.ruderferCell2018	PARK7	Transcriptome	BRAIN	SMR	PsychENCODE	SMR	0.0566242	0.0388412	0.144885		30545856	10.1126/science.aat8127	Gandal et all science	BRAIN
PARK7	Q99497	16369	CIS	BIP_PGC3_noukb	BOTH	+,+	0.154946	0.0525631	0.680739	DECODE	UKBB_PPP	0.465595	196.481	SCZ	PARK7	Proteiome	BLOOD	SMR	eQTLGen	SMR	0.00728846	0.0268707	0.786205		37415601	10.3389/fgene.2023.1191264	Gedik et all Front Genet	BLOOD
PARK7	Q99497	16369	CIS	BIP_PGC3_noukb	BOTH	+,+	0.154946	0.0525631	0.680739	DECODE	UKBB_PPP	0.465595	196.481	MDD	PARK7	Proteiome	BRAIN	SMR	BrainMeta	SMR	0.00833913	0.0158752	0.599379		37415601	10.3389/fgene.2023.1191264	Gedik et all Front Genet	BRAIN
PARK7	Q99497	16369	CIS	BIP_PGC3_noukb	BOTH	+,+	0.154946	0.0525631	0.680739	DECODE	UKBB_PPP	0.465595	196.481	BIP	PARK7	Proteiome	BRAIN	SMR	BrainMeta	SMR	-0.0139055	0.0342302	0.68457		37415601	10.3389/fgene.2023.1191264	Gedik et all Front Genet	BRAIN
PARK7	Q99497	16369	CIS	BIP_PGC3_noukb	BOTH	+,+	0.154946	0.0525631	0.680739	DECODE	UKBB_PPP	0.465595	196.481	SCZ	PARK7	Proteiome	BRAIN	SMR	BrainMeta	SMR	-0.00829391	0.0305926	0.786308		37415601	10.3389/fgene.2023.1191264	Gedik et all Front Genet	BRAIN
PARK7	Q99497	16369	CIS	BIP_PGC3_noukb	BOTH	+,+	0.154946	0.0525631	0.680739	DECODE	UKBB_PPP	0.465595	196.481	MDD	PARK7	Proteiome	BLOOD	SMR	eQTLGen	SMR	-0.00732819	0.0139249	0.598703		37415601	10.3389/fgene.2023.1191264	Gedik et all Front Genet	BLOOD
PARK7	Q99497	16369	CIS	BIP_PGC3_noukb	BOTH	+,+	0.154946	0.0525631	0.680739	DECODE	UKBB_PPP	0.465595	196.481	BIP	PARK7	Proteiome	BLOOD	SMR	eQTLGen	SMR	0.0122197	0.0300473	0.68424		37415601	10.3389/fgene.2023.1191264	Gedik et all Front Genet	BLOOD
PARK7	Q99497	16369	CIS	BIP_PGC3_noukb	BOTH	+,+	0.154946	0.0525631	0.680739	DECODE	UKBB_PPP	0.465595	196.481	SCZ	PARK7	Proteiome	BLOOD	SMR	deCODE	SMR	0.0288202	0.0700669	0.680835		37415601	10.3389/fgene.2023.1191264	Gedik et all Front Genet	BLOOD
PARK7	Q99497	16369	CIS	BIP_PGC3_noukb	BOTH	+,+	0.154946	0.0525631	0.680739	DECODE	UKBB_PPP	0.465595	196.481	MDD	PARK7	Proteiome	BLOOD	SMR	deCODE	SMR	0.00886525	0.0390124	0.820236		37415601	10.3389/fgene.2023.1191264	Gedik et all Front Genet	BLOOD
PARK7	Q99497	16369	CIS	BIP_PGC3_noukb	BOTH	+,+	0.154946	0.0525631	0.680739	DECODE	UKBB_PPP	0.465595	196.481	BIP	PARK7	Proteiome	BLOOD	SMR	deCODE	SMR	0.16753	0.0850987	0.0489921		37415601	10.3389/fgene.2023.1191264	Gedik et all Front Genet	BLOOD
PARK7	Q99497	16369	CIS	BIP_PGC3_noukb	BOTH	+,+	0.154946	0.0525631	0.680739	DECODE	UKBB_PPP	0.465595	196.481	SCZ	PARK7	Transcriptome	BRAIN_DLPFC	TWAS	CMC	FUSION	-0.91532		0.36		31691811	10.1093/hmg/ddz253	Hall et al Hum Mol Genet	BRAIN
PARK7	Q99497	16369	CIS	BIP_PGC3_noukb	BOTH	+,+	0.154946	0.0525631	0.680739	DECODE	UKBB_PPP	0.465595	196.481	CLOZUK+PGC SCZ	PARK7	Transcriptome	PRENATAL	TWAS	prenatal	FUSION	4.59298		4.37e-06		31626773	0.1016/j.cell.2019.09.021	Walker et all Cell	PRENATAL
PARK7	Q99497	16369	CIS	BIP_PGC3_noukb	BOTH	+,+	0.154946	0.0525631	0.680739	DECODE	UKBB_PPP	0.465595	196.481	CLOZUK+PGC SCZ	PARK7	Transcriptome	PRENATAL	COLOC	prenatal	COLOC				0.32	31626773	0.1016/j.cell.2019.09.021	Walker et all Cell	PRENATAL
PARK7	Q99497	16369	CIS	BIP_PGC3_noukb	BOTH	+,+	0.154946	0.0525631	0.680739	DECODE	UKBB_PPP	0.465595	196.481	SCZ	PARK7	Transcriptome	Brain_Frontal_Cortex_BA9	TWAS	GteX	FUSION			0.00642		34416157	10.1016/j.ajhg.2021.07.011	Ayg√ºn N et al	Brain
PARK7	Q99497	16369	CIS	Cognition_Meta	BOTH	+,+	0.42138	0.253441	0.564758	DECODE	UKBB_PPP	0.920664	947.363	Bipolar disorder	PARK7	Proteome	PLASMA	MR	FENLAND	TwoSampleMR	0.14239	0.0719697	0.0478749		36280454	https://doi.org/10.1016/j.biopsych.2022.08.015	Lu et al Biol Psychiatry	BLOOD
PARK7	Q99497	16369	CIS	Cognition_Meta	BOTH	+,+	0.42138	0.253441	0.564758	DECODE	UKBB_PPP	0.920664	947.363	Major depressive disorder	PARK7	Proteome	PLASMA	MR	FENLAND	TwoSampleMR	0.00757576	0.0333333	0.820212		36280454	https://doi.org/10.1016/j.biopsych.2022.08.015	Lu et al Biol Psychiatry	BLOOD
PARK7	Q99497	16369	CIS	Cognition_Meta	BOTH	+,+	0.42138	0.253441	0.564758	DECODE	UKBB_PPP	0.920664	947.363	Schizophrenia	PARK7	Proteome	PLASMA	MR	FENLAND	TwoSampleMR	0.0227614	0.0598485	0.70371		36280454	https://doi.org/10.1016/j.biopsych.2022.08.015	Lu et al Biol Psychiatry	BLOOD
PARK7	Q99497	16369	CIS	Cognition_Meta	BOTH	+,+	0.42138	0.253441	0.564758	DECODE	UKBB_PPP	0.920664	947.363	Deepression_Wray_tall	PARK7	Transcriptome	BRAIN DLPFC	MR	PsychENCODE	TwoSampleMR	0.01	0.01	0.43		35296807	10.1038/s41380-022-01507-9	Deng et all Mol Psychiatry	BRAIN
PARK7	Q99497	16369	CIS	Cognition_Meta	BOTH	+,+	0.42138	0.253441	0.564758	DECODE	UKBB_PPP	0.920664	947.363	Deepression_Wray_tall	PARK7	Transcriptome	BLOOD	MR	GTEx	TwoSampleMR	-0.01	0.03	0.605		35296807	10.1038/s41380-022-01507-9	Deng et all Mol Psychiatry	BLOOD
PARK7	Q99497	16369	CIS	Cognition_Meta	BOTH	+,+	0.42138	0.253441	0.564758	DECODE	UKBB_PPP	0.920664	947.363	SCZ_PGC3	PARK7	Transcriptome_Transcriptlvel	DLPFC	SMR	CMC+GTEX	SMR	0.00626904	0.0142619	0.660251		35460606	10.1016/j.ajhg.2022.04.004	Jiang eet all Am J Hum Genet	BRAIN
PARK7	Q99497	16369	CIS	Cognition_Meta	BOTH	+,+	0.42138	0.253441	0.564758	DECODE	UKBB_PPP	0.920664	947.363	SCZ_PGC3	PARK7	Transcriptome_Transcriptlvel	DLPFC	SMR	CMC+GTEX	SMR	0.00840089	0.0257182	0.743931		35460606	10.1016/j.ajhg.2022.04.004	Jiang eet all Am J Hum Genet	BRAIN
PARK7	Q99497	16369	CIS	Cognition_Meta	BOTH	+,+	0.42138	0.253441	0.564758	DECODE	UKBB_PPP	0.920664	947.363	SCZ_PGC3	PARK7	Transcriptome_Transcriptlvel	DLPFC	SMR	CMC+GTEX	SMR	0.00685469	0.0254307	0.787511		35460606	10.1016/j.ajhg.2022.04.004	Jiang eet all Am J Hum Genet	BRAIN
PARK7	Q99497	16369	CIS	Cognition_Meta	BOTH	+,+	0.42138	0.253441	0.564758	DECODE	UKBB_PPP	0.920664	947.363	SCZ_PGC3	PARK7	Transcriptome_Transcriptlvel	DLPFC	SMR	CMC+GTEX	SMR	-0.0023862	0.0145572	0.869795		35460606	10.1016/j.ajhg.2022.04.004	Jiang eet all Am J Hum Genet	BRAIN
PARK7	Q99497	16369	CIS	Cognition_Meta	BOTH	+,+	0.42138	0.253441	0.564758	DECODE	UKBB_PPP	0.920664	947.363	SCZ.Clozuk.2018	PARK7	Transcriptome	BRAIN	SMR	PsychENCODE	SMR	-0.0260316	0.0253229	0.304		30545856	10.1126/science.aat8127	Gandal et all science	BRAIN
PARK7	Q99497	16369	CIS	Cognition_Meta	BOTH	+,+	0.42138	0.253441	0.564758	DECODE	UKBB_PPP	0.920664	947.363	BD.PGC.ruderferCell2018	PARK7	Transcriptome	BRAIN	SMR	PsychENCODE	SMR	0.0566242	0.0388412	0.144885		30545856	10.1126/science.aat8127	Gandal et all science	BRAIN
PARK7	Q99497	16369	CIS	Cognition_Meta	BOTH	+,+	0.42138	0.253441	0.564758	DECODE	UKBB_PPP	0.920664	947.363	SCZ	PARK7	Proteiome	BLOOD	SMR	eQTLGen	SMR	0.00728846	0.0268707	0.786205		37415601	10.3389/fgene.2023.1191264	Gedik et all Front Genet	BLOOD
PARK7	Q99497	16369	CIS	Cognition_Meta	BOTH	+,+	0.42138	0.253441	0.564758	DECODE	UKBB_PPP	0.920664	947.363	MDD	PARK7	Proteiome	BRAIN	SMR	BrainMeta	SMR	0.00833913	0.0158752	0.599379		37415601	10.3389/fgene.2023.1191264	Gedik et all Front Genet	BRAIN
PARK7	Q99497	16369	CIS	Cognition_Meta	BOTH	+,+	0.42138	0.253441	0.564758	DECODE	UKBB_PPP	0.920664	947.363	BIP	PARK7	Proteiome	BRAIN	SMR	BrainMeta	SMR	-0.0139055	0.0342302	0.68457		37415601	10.3389/fgene.2023.1191264	Gedik et all Front Genet	BRAIN
PARK7	Q99497	16369	CIS	Cognition_Meta	BOTH	+,+	0.42138	0.253441	0.564758	DECODE	UKBB_PPP	0.920664	947.363	SCZ	PARK7	Proteiome	BRAIN	SMR	BrainMeta	SMR	-0.00829391	0.0305926	0.786308		37415601	10.3389/fgene.2023.1191264	Gedik et all Front Genet	BRAIN
PARK7	Q99497	16369	CIS	Cognition_Meta	BOTH	+,+	0.42138	0.253441	0.564758	DECODE	UKBB_PPP	0.920664	947.363	MDD	PARK7	Proteiome	BLOOD	SMR	eQTLGen	SMR	-0.00732819	0.0139249	0.598703		37415601	10.3389/fgene.2023.1191264	Gedik et all Front Genet	BLOOD
PARK7	Q99497	16369	CIS	Cognition_Meta	BOTH	+,+	0.42138	0.253441	0.564758	DECODE	UKBB_PPP	0.920664	947.363	BIP	PARK7	Proteiome	BLOOD	SMR	eQTLGen	SMR	0.0122197	0.0300473	0.68424		37415601	10.3389/fgene.2023.1191264	Gedik et all Front Genet	BLOOD
PARK7	Q99497	16369	CIS	Cognition_Meta	BOTH	+,+	0.42138	0.253441	0.564758	DECODE	UKBB_PPP	0.920664	947.363	SCZ	PARK7	Proteiome	BLOOD	SMR	deCODE	SMR	0.0288202	0.0700669	0.680835		37415601	10.3389/fgene.2023.1191264	Gedik et all Front Genet	BLOOD
PARK7	Q99497	16369	CIS	Cognition_Meta	BOTH	+,+	0.42138	0.253441	0.564758	DECODE	UKBB_PPP	0.920664	947.363	MDD	PARK7	Proteiome	BLOOD	SMR	deCODE	SMR	0.00886525	0.0390124	0.820236		37415601	10.3389/fgene.2023.1191264	Gedik et all Front Genet	BLOOD
PARK7	Q99497	16369	CIS	Cognition_Meta	BOTH	+,+	0.42138	0.253441	0.564758	DECODE	UKBB_PPP	0.920664	947.363	BIP	PARK7	Proteiome	BLOOD	SMR	deCODE	SMR	0.16753	0.0850987	0.0489921		37415601	10.3389/fgene.2023.1191264	Gedik et all Front Genet	BLOOD
PARK7	Q99497	16369	CIS	Cognition_Meta	BOTH	+,+	0.42138	0.253441	0.564758	DECODE	UKBB_PPP	0.920664	947.363	SCZ	PARK7	Transcriptome	BRAIN_DLPFC	TWAS	CMC	FUSION	-0.91532		0.36		31691811	10.1093/hmg/ddz253	Hall et al Hum Mol Genet	BRAIN
PARK7	Q99497	16369	CIS	Cognition_Meta	BOTH	+,+	0.42138	0.253441	0.564758	DECODE	UKBB_PPP	0.920664	947.363	CLOZUK+PGC SCZ	PARK7	Transcriptome	PRENATAL	TWAS	prenatal	FUSION	4.59298		4.37e-06		31626773	0.1016/j.cell.2019.09.021	Walker et all Cell	PRENATAL
PARK7	Q99497	16369	CIS	Cognition_Meta	BOTH	+,+	0.42138	0.253441	0.564758	DECODE	UKBB_PPP	0.920664	947.363	CLOZUK+PGC SCZ	PARK7	Transcriptome	PRENATAL	COLOC	prenatal	COLOC				0.32	31626773	0.1016/j.cell.2019.09.021	Walker et all Cell	PRENATAL
PARK7	Q99497	16369	CIS	Cognition_Meta	BOTH	+,+	0.42138	0.253441	0.564758	DECODE	UKBB_PPP	0.920664	947.363	SCZ	PARK7	Transcriptome	Brain_Frontal_Cortex_BA9	TWAS	GteX	FUSION			0.00642		34416157	10.1016/j.ajhg.2021.07.011	Ayg√ºn N et al	Brain
PARK7	Q99497	16369	CIS	Depression_iPSYCH_2023	BOTH	-,-	0.529347	0.374632	0.546319	UKBB_PPP	DECODE	1.12209	1400.37	Bipolar disorder	PARK7	Proteome	PLASMA	MR	FENLAND	TwoSampleMR	0.14239	0.0719697	0.0478749		36280454	https://doi.org/10.1016/j.biopsych.2022.08.015	Lu et al Biol Psychiatry	BLOOD
PARK7	Q99497	16369	CIS	Depression_iPSYCH_2023	BOTH	-,-	0.529347	0.374632	0.546319	UKBB_PPP	DECODE	1.12209	1400.37	Major depressive disorder	PARK7	Proteome	PLASMA	MR	FENLAND	TwoSampleMR	0.00757576	0.0333333	0.820212		36280454	https://doi.org/10.1016/j.biopsych.2022.08.015	Lu et al Biol Psychiatry	BLOOD
PARK7	Q99497	16369	CIS	Depression_iPSYCH_2023	BOTH	-,-	0.529347	0.374632	0.546319	UKBB_PPP	DECODE	1.12209	1400.37	Schizophrenia	PARK7	Proteome	PLASMA	MR	FENLAND	TwoSampleMR	0.0227614	0.0598485	0.70371		36280454	https://doi.org/10.1016/j.biopsych.2022.08.015	Lu et al Biol Psychiatry	BLOOD
PARK7	Q99497	16369	CIS	Depression_iPSYCH_2023	BOTH	-,-	0.529347	0.374632	0.546319	UKBB_PPP	DECODE	1.12209	1400.37	Deepression_Wray_tall	PARK7	Transcriptome	BRAIN DLPFC	MR	PsychENCODE	TwoSampleMR	0.01	0.01	0.43		35296807	10.1038/s41380-022-01507-9	Deng et all Mol Psychiatry	BRAIN
PARK7	Q99497	16369	CIS	Depression_iPSYCH_2023	BOTH	-,-	0.529347	0.374632	0.546319	UKBB_PPP	DECODE	1.12209	1400.37	Deepression_Wray_tall	PARK7	Transcriptome	BLOOD	MR	GTEx	TwoSampleMR	-0.01	0.03	0.605		35296807	10.1038/s41380-022-01507-9	Deng et all Mol Psychiatry	BLOOD
PARK7	Q99497	16369	CIS	Depression_iPSYCH_2023	BOTH	-,-	0.529347	0.374632	0.546319	UKBB_PPP	DECODE	1.12209	1400.37	SCZ_PGC3	PARK7	Transcriptome_Transcriptlvel	DLPFC	SMR	CMC+GTEX	SMR	0.00626904	0.0142619	0.660251		35460606	10.1016/j.ajhg.2022.04.004	Jiang eet all Am J Hum Genet	BRAIN
PARK7	Q99497	16369	CIS	Depression_iPSYCH_2023	BOTH	-,-	0.529347	0.374632	0.546319	UKBB_PPP	DECODE	1.12209	1400.37	SCZ_PGC3	PARK7	Transcriptome_Transcriptlvel	DLPFC	SMR	CMC+GTEX	SMR	0.00840089	0.0257182	0.743931		35460606	10.1016/j.ajhg.2022.04.004	Jiang eet all Am J Hum Genet	BRAIN
PARK7	Q99497	16369	CIS	Depression_iPSYCH_2023	BOTH	-,-	0.529347	0.374632	0.546319	UKBB_PPP	DECODE	1.12209	1400.37	SCZ_PGC3	PARK7	Transcriptome_Transcriptlvel	DLPFC	SMR	CMC+GTEX	SMR	0.00685469	0.0254307	0.787511		35460606	10.1016/j.ajhg.2022.04.004	Jiang eet all Am J Hum Genet	BRAIN
PARK7	Q99497	16369	CIS	Depression_iPSYCH_2023	BOTH	-,-	0.529347	0.374632	0.546319	UKBB_PPP	DECODE	1.12209	1400.37	SCZ_PGC3	PARK7	Transcriptome_Transcriptlvel	DLPFC	SMR	CMC+GTEX	SMR	-0.0023862	0.0145572	0.869795		35460606	10.1016/j.ajhg.2022.04.004	Jiang eet all Am J Hum Genet	BRAIN
PARK7	Q99497	16369	CIS	Depression_iPSYCH_2023	BOTH	-,-	0.529347	0.374632	0.546319	UKBB_PPP	DECODE	1.12209	1400.37	SCZ.Clozuk.2018	PARK7	Transcriptome	BRAIN	SMR	PsychENCODE	SMR	-0.0260316	0.0253229	0.304		30545856	10.1126/science.aat8127	Gandal et all science	BRAIN
PARK7	Q99497	16369	CIS	Depression_iPSYCH_2023	BOTH	-,-	0.529347	0.374632	0.546319	UKBB_PPP	DECODE	1.12209	1400.37	BD.PGC.ruderferCell2018	PARK7	Transcriptome	BRAIN	SMR	PsychENCODE	SMR	0.0566242	0.0388412	0.144885		30545856	10.1126/science.aat8127	Gandal et all science	BRAIN
PARK7	Q99497	16369	CIS	Depression_iPSYCH_2023	BOTH	-,-	0.529347	0.374632	0.546319	UKBB_PPP	DECODE	1.12209	1400.37	SCZ	PARK7	Proteiome	BLOOD	SMR	eQTLGen	SMR	0.00728846	0.0268707	0.786205		37415601	10.3389/fgene.2023.1191264	Gedik et all Front Genet	BLOOD
PARK7	Q99497	16369	CIS	Depression_iPSYCH_2023	BOTH	-,-	0.529347	0.374632	0.546319	UKBB_PPP	DECODE	1.12209	1400.37	MDD	PARK7	Proteiome	BRAIN	SMR	BrainMeta	SMR	0.00833913	0.0158752	0.599379		37415601	10.3389/fgene.2023.1191264	Gedik et all Front Genet	BRAIN
PARK7	Q99497	16369	CIS	Depression_iPSYCH_2023	BOTH	-,-	0.529347	0.374632	0.546319	UKBB_PPP	DECODE	1.12209	1400.37	BIP	PARK7	Proteiome	BRAIN	SMR	BrainMeta	SMR	-0.0139055	0.0342302	0.68457		37415601	10.3389/fgene.2023.1191264	Gedik et all Front Genet	BRAIN
PARK7	Q99497	16369	CIS	Depression_iPSYCH_2023	BOTH	-,-	0.529347	0.374632	0.546319	UKBB_PPP	DECODE	1.12209	1400.37	SCZ	PARK7	Proteiome	BRAIN	SMR	BrainMeta	SMR	-0.00829391	0.0305926	0.786308		37415601	10.3389/fgene.2023.1191264	Gedik et all Front Genet	BRAIN
PARK7	Q99497	16369	CIS	Depression_iPSYCH_2023	BOTH	-,-	0.529347	0.374632	0.546319	UKBB_PPP	DECODE	1.12209	1400.37	MDD	PARK7	Proteiome	BLOOD	SMR	eQTLGen	SMR	-0.00732819	0.0139249	0.598703		37415601	10.3389/fgene.2023.1191264	Gedik et all Front Genet	BLOOD
PARK7	Q99497	16369	CIS	Depression_iPSYCH_2023	BOTH	-,-	0.529347	0.374632	0.546319	UKBB_PPP	DECODE	1.12209	1400.37	BIP	PARK7	Proteiome	BLOOD	SMR	eQTLGen	SMR	0.0122197	0.0300473	0.68424		37415601	10.3389/fgene.2023.1191264	Gedik et all Front Genet	BLOOD
PARK7	Q99497	16369	CIS	Depression_iPSYCH_2023	BOTH	-,-	0.529347	0.374632	0.546319	UKBB_PPP	DECODE	1.12209	1400.37	SCZ	PARK7	Proteiome	BLOOD	SMR	deCODE	SMR	0.0288202	0.0700669	0.680835		37415601	10.3389/fgene.2023.1191264	Gedik et all Front Genet	BLOOD
PARK7	Q99497	16369	CIS	Depression_iPSYCH_2023	BOTH	-,-	0.529347	0.374632	0.546319	UKBB_PPP	DECODE	1.12209	1400.37	MDD	PARK7	Proteiome	BLOOD	SMR	deCODE	SMR	0.00886525	0.0390124	0.820236		37415601	10.3389/fgene.2023.1191264	Gedik et all Front Genet	BLOOD
PARK7	Q99497	16369	CIS	Depression_iPSYCH_2023	BOTH	-,-	0.529347	0.374632	0.546319	UKBB_PPP	DECODE	1.12209	1400.37	BIP	PARK7	Proteiome	BLOOD	SMR	deCODE	SMR	0.16753	0.0850987	0.0489921		37415601	10.3389/fgene.2023.1191264	Gedik et all Front Genet	BLOOD
PARK7	Q99497	16369	CIS	Depression_iPSYCH_2023	BOTH	-,-	0.529347	0.374632	0.546319	UKBB_PPP	DECODE	1.12209	1400.37	SCZ	PARK7	Transcriptome	BRAIN_DLPFC	TWAS	CMC	FUSION	-0.91532		0.36		31691811	10.1093/hmg/ddz253	Hall et al Hum Mol Genet	BRAIN
PARK7	Q99497	16369	CIS	Depression_iPSYCH_2023	BOTH	-,-	0.529347	0.374632	0.546319	UKBB_PPP	DECODE	1.12209	1400.37	CLOZUK+PGC SCZ	PARK7	Transcriptome	PRENATAL	TWAS	prenatal	FUSION	4.59298		4.37e-06		31626773	0.1016/j.cell.2019.09.021	Walker et all Cell	PRENATAL
PARK7	Q99497	16369	CIS	Depression_iPSYCH_2023	BOTH	-,-	0.529347	0.374632	0.546319	UKBB_PPP	DECODE	1.12209	1400.37	CLOZUK+PGC SCZ	PARK7	Transcriptome	PRENATAL	COLOC	prenatal	COLOC				0.32	31626773	0.1016/j.cell.2019.09.021	Walker et all Cell	PRENATAL
PARK7	Q99497	16369	CIS	Depression_iPSYCH_2023	BOTH	-,-	0.529347	0.374632	0.546319	UKBB_PPP	DECODE	1.12209	1400.37	SCZ	PARK7	Transcriptome	Brain_Frontal_Cortex_BA9	TWAS	GteX	FUSION			0.00642		34416157	10.1016/j.ajhg.2021.07.011	Ayg√ºn N et al	Brain
PARK7	Q99497	16369	CIS	PGC3_SCZ_NoUKB	BOTH	+,+	0.738707	0.579424	0.738707	UKBB_PPP	metap	1.19333	2165.89	Bipolar disorder	PARK7	Proteome	PLASMA	MR	FENLAND	TwoSampleMR	0.14239	0.0719697	0.0478749		36280454	https://doi.org/10.1016/j.biopsych.2022.08.015	Lu et al Biol Psychiatry	BLOOD
PARK7	Q99497	16369	CIS	PGC3_SCZ_NoUKB	BOTH	+,+	0.738707	0.579424	0.738707	UKBB_PPP	metap	1.19333	2165.89	Major depressive disorder	PARK7	Proteome	PLASMA	MR	FENLAND	TwoSampleMR	0.00757576	0.0333333	0.820212		36280454	https://doi.org/10.1016/j.biopsych.2022.08.015	Lu et al Biol Psychiatry	BLOOD
PARK7	Q99497	16369	CIS	PGC3_SCZ_NoUKB	BOTH	+,+	0.738707	0.579424	0.738707	UKBB_PPP	metap	1.19333	2165.89	Schizophrenia	PARK7	Proteome	PLASMA	MR	FENLAND	TwoSampleMR	0.0227614	0.0598485	0.70371		36280454	https://doi.org/10.1016/j.biopsych.2022.08.015	Lu et al Biol Psychiatry	BLOOD
PARK7	Q99497	16369	CIS	PGC3_SCZ_NoUKB	BOTH	+,+	0.738707	0.579424	0.738707	UKBB_PPP	metap	1.19333	2165.89	Deepression_Wray_tall	PARK7	Transcriptome	BRAIN DLPFC	MR	PsychENCODE	TwoSampleMR	0.01	0.01	0.43		35296807	10.1038/s41380-022-01507-9	Deng et all Mol Psychiatry	BRAIN
PARK7	Q99497	16369	CIS	PGC3_SCZ_NoUKB	BOTH	+,+	0.738707	0.579424	0.738707	UKBB_PPP	metap	1.19333	2165.89	Deepression_Wray_tall	PARK7	Transcriptome	BLOOD	MR	GTEx	TwoSampleMR	-0.01	0.03	0.605		35296807	10.1038/s41380-022-01507-9	Deng et all Mol Psychiatry	BLOOD
PARK7	Q99497	16369	CIS	PGC3_SCZ_NoUKB	BOTH	+,+	0.738707	0.579424	0.738707	UKBB_PPP	metap	1.19333	2165.89	SCZ_PGC3	PARK7	Transcriptome_Transcriptlvel	DLPFC	SMR	CMC+GTEX	SMR	0.00626904	0.0142619	0.660251		35460606	10.1016/j.ajhg.2022.04.004	Jiang eet all Am J Hum Genet	BRAIN
PARK7	Q99497	16369	CIS	PGC3_SCZ_NoUKB	BOTH	+,+	0.738707	0.579424	0.738707	UKBB_PPP	metap	1.19333	2165.89	SCZ_PGC3	PARK7	Transcriptome_Transcriptlvel	DLPFC	SMR	CMC+GTEX	SMR	0.00840089	0.0257182	0.743931		35460606	10.1016/j.ajhg.2022.04.004	Jiang eet all Am J Hum Genet	BRAIN
PARK7	Q99497	16369	CIS	PGC3_SCZ_NoUKB	BOTH	+,+	0.738707	0.579424	0.738707	UKBB_PPP	metap	1.19333	2165.89	SCZ_PGC3	PARK7	Transcriptome_Transcriptlvel	DLPFC	SMR	CMC+GTEX	SMR	0.00685469	0.0254307	0.787511		35460606	10.1016/j.ajhg.2022.04.004	Jiang eet all Am J Hum Genet	BRAIN
PARK7	Q99497	16369	CIS	PGC3_SCZ_NoUKB	BOTH	+,+	0.738707	0.579424	0.738707	UKBB_PPP	metap	1.19333	2165.89	SCZ_PGC3	PARK7	Transcriptome_Transcriptlvel	DLPFC	SMR	CMC+GTEX	SMR	-0.0023862	0.0145572	0.869795		35460606	10.1016/j.ajhg.2022.04.004	Jiang eet all Am J Hum Genet	BRAIN
PARK7	Q99497	16369	CIS	PGC3_SCZ_NoUKB	BOTH	+,+	0.738707	0.579424	0.738707	UKBB_PPP	metap	1.19333	2165.89	SCZ.Clozuk.2018	PARK7	Transcriptome	BRAIN	SMR	PsychENCODE	SMR	-0.0260316	0.0253229	0.304		30545856	10.1126/science.aat8127	Gandal et all science	BRAIN
PARK7	Q99497	16369	CIS	PGC3_SCZ_NoUKB	BOTH	+,+	0.738707	0.579424	0.738707	UKBB_PPP	metap	1.19333	2165.89	BD.PGC.ruderferCell2018	PARK7	Transcriptome	BRAIN	SMR	PsychENCODE	SMR	0.0566242	0.0388412	0.144885		30545856	10.1126/science.aat8127	Gandal et all science	BRAIN
PARK7	Q99497	16369	CIS	PGC3_SCZ_NoUKB	BOTH	+,+	0.738707	0.579424	0.738707	UKBB_PPP	metap	1.19333	2165.89	SCZ	PARK7	Proteiome	BLOOD	SMR	eQTLGen	SMR	0.00728846	0.0268707	0.786205		37415601	10.3389/fgene.2023.1191264	Gedik et all Front Genet	BLOOD
PARK7	Q99497	16369	CIS	PGC3_SCZ_NoUKB	BOTH	+,+	0.738707	0.579424	0.738707	UKBB_PPP	metap	1.19333	2165.89	MDD	PARK7	Proteiome	BRAIN	SMR	BrainMeta	SMR	0.00833913	0.0158752	0.599379		37415601	10.3389/fgene.2023.1191264	Gedik et all Front Genet	BRAIN
PARK7	Q99497	16369	CIS	PGC3_SCZ_NoUKB	BOTH	+,+	0.738707	0.579424	0.738707	UKBB_PPP	metap	1.19333	2165.89	BIP	PARK7	Proteiome	BRAIN	SMR	BrainMeta	SMR	-0.0139055	0.0342302	0.68457		37415601	10.3389/fgene.2023.1191264	Gedik et all Front Genet	BRAIN
PARK7	Q99497	16369	CIS	PGC3_SCZ_NoUKB	BOTH	+,+	0.738707	0.579424	0.738707	UKBB_PPP	metap	1.19333	2165.89	SCZ	PARK7	Proteiome	BRAIN	SMR	BrainMeta	SMR	-0.00829391	0.0305926	0.786308		37415601	10.3389/fgene.2023.1191264	Gedik et all Front Genet	BRAIN
PARK7	Q99497	16369	CIS	PGC3_SCZ_NoUKB	BOTH	+,+	0.738707	0.579424	0.738707	UKBB_PPP	metap	1.19333	2165.89	MDD	PARK7	Proteiome	BLOOD	SMR	eQTLGen	SMR	-0.00732819	0.0139249	0.598703		37415601	10.3389/fgene.2023.1191264	Gedik et all Front Genet	BLOOD
PARK7	Q99497	16369	CIS	PGC3_SCZ_NoUKB	BOTH	+,+	0.738707	0.579424	0.738707	UKBB_PPP	metap	1.19333	2165.89	BIP	PARK7	Proteiome	BLOOD	SMR	eQTLGen	SMR	0.0122197	0.0300473	0.68424		37415601	10.3389/fgene.2023.1191264	Gedik et all Front Genet	BLOOD
PARK7	Q99497	16369	CIS	PGC3_SCZ_NoUKB	BOTH	+,+	0.738707	0.579424	0.738707	UKBB_PPP	metap	1.19333	2165.89	SCZ	PARK7	Proteiome	BLOOD	SMR	deCODE	SMR	0.0288202	0.0700669	0.680835		37415601	10.3389/fgene.2023.1191264	Gedik et all Front Genet	BLOOD
PARK7	Q99497	16369	CIS	PGC3_SCZ_NoUKB	BOTH	+,+	0.738707	0.579424	0.738707	UKBB_PPP	metap	1.19333	2165.89	MDD	PARK7	Proteiome	BLOOD	SMR	deCODE	SMR	0.00886525	0.0390124	0.820236		37415601	10.3389/fgene.2023.1191264	Gedik et all Front Genet	BLOOD
PARK7	Q99497	16369	CIS	PGC3_SCZ_NoUKB	BOTH	+,+	0.738707	0.579424	0.738707	UKBB_PPP	metap	1.19333	2165.89	BIP	PARK7	Proteiome	BLOOD	SMR	deCODE	SMR	0.16753	0.0850987	0.0489921		37415601	10.3389/fgene.2023.1191264	Gedik et all Front Genet	BLOOD
PARK7	Q99497	16369	CIS	PGC3_SCZ_NoUKB	BOTH	+,+	0.738707	0.579424	0.738707	UKBB_PPP	metap	1.19333	2165.89	SCZ	PARK7	Transcriptome	BRAIN_DLPFC	TWAS	CMC	FUSION	-0.91532		0.36		31691811	10.1093/hmg/ddz253	Hall et al Hum Mol Genet	BRAIN
PARK7	Q99497	16369	CIS	PGC3_SCZ_NoUKB	BOTH	+,+	0.738707	0.579424	0.738707	UKBB_PPP	metap	1.19333	2165.89	CLOZUK+PGC SCZ	PARK7	Transcriptome	PRENATAL	TWAS	prenatal	FUSION	4.59298		4.37e-06		31626773	0.1016/j.cell.2019.09.021	Walker et all Cell	PRENATAL
PARK7	Q99497	16369	CIS	PGC3_SCZ_NoUKB	BOTH	+,+	0.738707	0.579424	0.738707	UKBB_PPP	metap	1.19333	2165.89	CLOZUK+PGC SCZ	PARK7	Transcriptome	PRENATAL	COLOC	prenatal	COLOC				0.32	31626773	0.1016/j.cell.2019.09.021	Walker et all Cell	PRENATAL
PARK7	Q99497	16369	CIS	PGC3_SCZ_NoUKB	BOTH	+,+	0.738707	0.579424	0.738707	UKBB_PPP	metap	1.19333	2165.89	SCZ	PARK7	Transcriptome	Brain_Frontal_Cortex_BA9	TWAS	GteX	FUSION			0.00642		34416157	10.1016/j.ajhg.2021.07.011	Ayg√ºn N et al	Brain
PARK7	Q99497	16369	TRANS	Cognition_Meta	BOTH	+,+	0.285228	0.115195	0.705403	DECODE	UKBB_PPP	0.555268	784.594	Bipolar disorder	PARK7	Proteome	PLASMA	MR	FENLAND	TwoSampleMR	0.14239	0.0719697	0.0478749		36280454	https://doi.org/10.1016/j.biopsych.2022.08.015	Lu et al Biol Psychiatry	BLOOD
PARK7	Q99497	16369	TRANS	Cognition_Meta	BOTH	+,+	0.285228	0.115195	0.705403	DECODE	UKBB_PPP	0.555268	784.594	Major depressive disorder	PARK7	Proteome	PLASMA	MR	FENLAND	TwoSampleMR	0.00757576	0.0333333	0.820212		36280454	https://doi.org/10.1016/j.biopsych.2022.08.015	Lu et al Biol Psychiatry	BLOOD
PARK7	Q99497	16369	TRANS	Cognition_Meta	BOTH	+,+	0.285228	0.115195	0.705403	DECODE	UKBB_PPP	0.555268	784.594	Schizophrenia	PARK7	Proteome	PLASMA	MR	FENLAND	TwoSampleMR	0.0227614	0.0598485	0.70371		36280454	https://doi.org/10.1016/j.biopsych.2022.08.015	Lu et al Biol Psychiatry	BLOOD
PARK7	Q99497	16369	TRANS	Cognition_Meta	BOTH	+,+	0.285228	0.115195	0.705403	DECODE	UKBB_PPP	0.555268	784.594	Deepression_Wray_tall	PARK7	Transcriptome	BRAIN DLPFC	MR	PsychENCODE	TwoSampleMR	0.01	0.01	0.43		35296807	10.1038/s41380-022-01507-9	Deng et all Mol Psychiatry	BRAIN
PARK7	Q99497	16369	TRANS	Cognition_Meta	BOTH	+,+	0.285228	0.115195	0.705403	DECODE	UKBB_PPP	0.555268	784.594	Deepression_Wray_tall	PARK7	Transcriptome	BLOOD	MR	GTEx	TwoSampleMR	-0.01	0.03	0.605		35296807	10.1038/s41380-022-01507-9	Deng et all Mol Psychiatry	BLOOD
PARK7	Q99497	16369	TRANS	Cognition_Meta	BOTH	+,+	0.285228	0.115195	0.705403	DECODE	UKBB_PPP	0.555268	784.594	SCZ_PGC3	PARK7	Transcriptome_Transcriptlvel	DLPFC	SMR	CMC+GTEX	SMR	0.00626904	0.0142619	0.660251		35460606	10.1016/j.ajhg.2022.04.004	Jiang eet all Am J Hum Genet	BRAIN
PARK7	Q99497	16369	TRANS	Cognition_Meta	BOTH	+,+	0.285228	0.115195	0.705403	DECODE	UKBB_PPP	0.555268	784.594	SCZ_PGC3	PARK7	Transcriptome_Transcriptlvel	DLPFC	SMR	CMC+GTEX	SMR	0.00840089	0.0257182	0.743931		35460606	10.1016/j.ajhg.2022.04.004	Jiang eet all Am J Hum Genet	BRAIN
PARK7	Q99497	16369	TRANS	Cognition_Meta	BOTH	+,+	0.285228	0.115195	0.705403	DECODE	UKBB_PPP	0.555268	784.594	SCZ_PGC3	PARK7	Transcriptome_Transcriptlvel	DLPFC	SMR	CMC+GTEX	SMR	0.00685469	0.0254307	0.787511		35460606	10.1016/j.ajhg.2022.04.004	Jiang eet all Am J Hum Genet	BRAIN
PARK7	Q99497	16369	TRANS	Cognition_Meta	BOTH	+,+	0.285228	0.115195	0.705403	DECODE	UKBB_PPP	0.555268	784.594	SCZ_PGC3	PARK7	Transcriptome_Transcriptlvel	DLPFC	SMR	CMC+GTEX	SMR	-0.0023862	0.0145572	0.869795		35460606	10.1016/j.ajhg.2022.04.004	Jiang eet all Am J Hum Genet	BRAIN
PARK7	Q99497	16369	TRANS	Cognition_Meta	BOTH	+,+	0.285228	0.115195	0.705403	DECODE	UKBB_PPP	0.555268	784.594	SCZ.Clozuk.2018	PARK7	Transcriptome	BRAIN	SMR	PsychENCODE	SMR	-0.0260316	0.0253229	0.304		30545856	10.1126/science.aat8127	Gandal et all science	BRAIN
PARK7	Q99497	16369	TRANS	Cognition_Meta	BOTH	+,+	0.285228	0.115195	0.705403	DECODE	UKBB_PPP	0.555268	784.594	BD.PGC.ruderferCell2018	PARK7	Transcriptome	BRAIN	SMR	PsychENCODE	SMR	0.0566242	0.0388412	0.144885		30545856	10.1126/science.aat8127	Gandal et all science	BRAIN
PARK7	Q99497	16369	TRANS	Cognition_Meta	BOTH	+,+	0.285228	0.115195	0.705403	DECODE	UKBB_PPP	0.555268	784.594	SCZ	PARK7	Proteiome	BLOOD	SMR	eQTLGen	SMR	0.00728846	0.0268707	0.786205		37415601	10.3389/fgene.2023.1191264	Gedik et all Front Genet	BLOOD
PARK7	Q99497	16369	TRANS	Cognition_Meta	BOTH	+,+	0.285228	0.115195	0.705403	DECODE	UKBB_PPP	0.555268	784.594	MDD	PARK7	Proteiome	BRAIN	SMR	BrainMeta	SMR	0.00833913	0.0158752	0.599379		37415601	10.3389/fgene.2023.1191264	Gedik et all Front Genet	BRAIN
PARK7	Q99497	16369	TRANS	Cognition_Meta	BOTH	+,+	0.285228	0.115195	0.705403	DECODE	UKBB_PPP	0.555268	784.594	BIP	PARK7	Proteiome	BRAIN	SMR	BrainMeta	SMR	-0.0139055	0.0342302	0.68457		37415601	10.3389/fgene.2023.1191264	Gedik et all Front Genet	BRAIN
PARK7	Q99497	16369	TRANS	Cognition_Meta	BOTH	+,+	0.285228	0.115195	0.705403	DECODE	UKBB_PPP	0.555268	784.594	SCZ	PARK7	Proteiome	BRAIN	SMR	BrainMeta	SMR	-0.00829391	0.0305926	0.786308		37415601	10.3389/fgene.2023.1191264	Gedik et all Front Genet	BRAIN
PARK7	Q99497	16369	TRANS	Cognition_Meta	BOTH	+,+	0.285228	0.115195	0.705403	DECODE	UKBB_PPP	0.555268	784.594	MDD	PARK7	Proteiome	BLOOD	SMR	eQTLGen	SMR	-0.00732819	0.0139249	0.598703		37415601	10.3389/fgene.2023.1191264	Gedik et all Front Genet	BLOOD
PARK7	Q99497	16369	TRANS	Cognition_Meta	BOTH	+,+	0.285228	0.115195	0.705403	DECODE	UKBB_PPP	0.555268	784.594	BIP	PARK7	Proteiome	BLOOD	SMR	eQTLGen	SMR	0.0122197	0.0300473	0.68424		37415601	10.3389/fgene.2023.1191264	Gedik et all Front Genet	BLOOD
PARK7	Q99497	16369	TRANS	Cognition_Meta	BOTH	+,+	0.285228	0.115195	0.705403	DECODE	UKBB_PPP	0.555268	784.594	SCZ	PARK7	Proteiome	BLOOD	SMR	deCODE	SMR	0.0288202	0.0700669	0.680835		37415601	10.3389/fgene.2023.1191264	Gedik et all Front Genet	BLOOD
PARK7	Q99497	16369	TRANS	Cognition_Meta	BOTH	+,+	0.285228	0.115195	0.705403	DECODE	UKBB_PPP	0.555268	784.594	MDD	PARK7	Proteiome	BLOOD	SMR	deCODE	SMR	0.00886525	0.0390124	0.820236		37415601	10.3389/fgene.2023.1191264	Gedik et all Front Genet	BLOOD
PARK7	Q99497	16369	TRANS	Cognition_Meta	BOTH	+,+	0.285228	0.115195	0.705403	DECODE	UKBB_PPP	0.555268	784.594	BIP	PARK7	Proteiome	BLOOD	SMR	deCODE	SMR	0.16753	0.0850987	0.0489921		37415601	10.3389/fgene.2023.1191264	Gedik et all Front Genet	BLOOD
PARK7	Q99497	16369	TRANS	Cognition_Meta	BOTH	+,+	0.285228	0.115195	0.705403	DECODE	UKBB_PPP	0.555268	784.594	SCZ	PARK7	Transcriptome	BRAIN_DLPFC	TWAS	CMC	FUSION	-0.91532		0.36		31691811	10.1093/hmg/ddz253	Hall et al Hum Mol Genet	BRAIN
PARK7	Q99497	16369	TRANS	Cognition_Meta	BOTH	+,+	0.285228	0.115195	0.705403	DECODE	UKBB_PPP	0.555268	784.594	CLOZUK+PGC SCZ	PARK7	Transcriptome	PRENATAL	TWAS	prenatal	FUSION	4.59298		4.37e-06		31626773	0.1016/j.cell.2019.09.021	Walker et all Cell	PRENATAL
PARK7	Q99497	16369	TRANS	Cognition_Meta	BOTH	+,+	0.285228	0.115195	0.705403	DECODE	UKBB_PPP	0.555268	784.594	CLOZUK+PGC SCZ	PARK7	Transcriptome	PRENATAL	COLOC	prenatal	COLOC				0.32	31626773	0.1016/j.cell.2019.09.021	Walker et all Cell	PRENATAL
PARK7	Q99497	16369	TRANS	Cognition_Meta	BOTH	+,+	0.285228	0.115195	0.705403	DECODE	UKBB_PPP	0.555268	784.594	SCZ	PARK7	Transcriptome	Brain_Frontal_Cortex_BA9	TWAS	GteX	FUSION			0.00642		34416157	10.1016/j.ajhg.2021.07.011	Ayg√ºn N et al	Brain
PARK7	Q99497	16369	TRANS	Cognition_Meta	BOTH	+,+	0.497812	0.262802	0.705403	DECODE	UKBB_PPP	0.804107	1789.94	Bipolar disorder	PARK7	Proteome	PLASMA	MR	FENLAND	TwoSampleMR	0.14239	0.0719697	0.0478749		36280454	https://doi.org/10.1016/j.biopsych.2022.08.015	Lu et al Biol Psychiatry	BLOOD
PARK7	Q99497	16369	TRANS	Cognition_Meta	BOTH	+,+	0.497812	0.262802	0.705403	DECODE	UKBB_PPP	0.804107	1789.94	Major depressive disorder	PARK7	Proteome	PLASMA	MR	FENLAND	TwoSampleMR	0.00757576	0.0333333	0.820212		36280454	https://doi.org/10.1016/j.biopsych.2022.08.015	Lu et al Biol Psychiatry	BLOOD
PARK7	Q99497	16369	TRANS	Cognition_Meta	BOTH	+,+	0.497812	0.262802	0.705403	DECODE	UKBB_PPP	0.804107	1789.94	Schizophrenia	PARK7	Proteome	PLASMA	MR	FENLAND	TwoSampleMR	0.0227614	0.0598485	0.70371		36280454	https://doi.org/10.1016/j.biopsych.2022.08.015	Lu et al Biol Psychiatry	BLOOD
PARK7	Q99497	16369	TRANS	Cognition_Meta	BOTH	+,+	0.497812	0.262802	0.705403	DECODE	UKBB_PPP	0.804107	1789.94	Deepression_Wray_tall	PARK7	Transcriptome	BRAIN DLPFC	MR	PsychENCODE	TwoSampleMR	0.01	0.01	0.43		35296807	10.1038/s41380-022-01507-9	Deng et all Mol Psychiatry	BRAIN
PARK7	Q99497	16369	TRANS	Cognition_Meta	BOTH	+,+	0.497812	0.262802	0.705403	DECODE	UKBB_PPP	0.804107	1789.94	Deepression_Wray_tall	PARK7	Transcriptome	BLOOD	MR	GTEx	TwoSampleMR	-0.01	0.03	0.605		35296807	10.1038/s41380-022-01507-9	Deng et all Mol Psychiatry	BLOOD
PARK7	Q99497	16369	TRANS	Cognition_Meta	BOTH	+,+	0.497812	0.262802	0.705403	DECODE	UKBB_PPP	0.804107	1789.94	SCZ_PGC3	PARK7	Transcriptome_Transcriptlvel	DLPFC	SMR	CMC+GTEX	SMR	0.00626904	0.0142619	0.660251		35460606	10.1016/j.ajhg.2022.04.004	Jiang eet all Am J Hum Genet	BRAIN
PARK7	Q99497	16369	TRANS	Cognition_Meta	BOTH	+,+	0.497812	0.262802	0.705403	DECODE	UKBB_PPP	0.804107	1789.94	SCZ_PGC3	PARK7	Transcriptome_Transcriptlvel	DLPFC	SMR	CMC+GTEX	SMR	0.00840089	0.0257182	0.743931		35460606	10.1016/j.ajhg.2022.04.004	Jiang eet all Am J Hum Genet	BRAIN
PARK7	Q99497	16369	TRANS	Cognition_Meta	BOTH	+,+	0.497812	0.262802	0.705403	DECODE	UKBB_PPP	0.804107	1789.94	SCZ_PGC3	PARK7	Transcriptome_Transcriptlvel	DLPFC	SMR	CMC+GTEX	SMR	0.00685469	0.0254307	0.787511		35460606	10.1016/j.ajhg.2022.04.004	Jiang eet all Am J Hum Genet	BRAIN
PARK7	Q99497	16369	TRANS	Cognition_Meta	BOTH	+,+	0.497812	0.262802	0.705403	DECODE	UKBB_PPP	0.804107	1789.94	SCZ_PGC3	PARK7	Transcriptome_Transcriptlvel	DLPFC	SMR	CMC+GTEX	SMR	-0.0023862	0.0145572	0.869795		35460606	10.1016/j.ajhg.2022.04.004	Jiang eet all Am J Hum Genet	BRAIN
PARK7	Q99497	16369	TRANS	Cognition_Meta	BOTH	+,+	0.497812	0.262802	0.705403	DECODE	UKBB_PPP	0.804107	1789.94	SCZ.Clozuk.2018	PARK7	Transcriptome	BRAIN	SMR	PsychENCODE	SMR	-0.0260316	0.0253229	0.304		30545856	10.1126/science.aat8127	Gandal et all science	BRAIN
PARK7	Q99497	16369	TRANS	Cognition_Meta	BOTH	+,+	0.497812	0.262802	0.705403	DECODE	UKBB_PPP	0.804107	1789.94	BD.PGC.ruderferCell2018	PARK7	Transcriptome	BRAIN	SMR	PsychENCODE	SMR	0.0566242	0.0388412	0.144885		30545856	10.1126/science.aat8127	Gandal et all science	BRAIN
PARK7	Q99497	16369	TRANS	Cognition_Meta	BOTH	+,+	0.497812	0.262802	0.705403	DECODE	UKBB_PPP	0.804107	1789.94	SCZ	PARK7	Proteiome	BLOOD	SMR	eQTLGen	SMR	0.00728846	0.0268707	0.786205		37415601	10.3389/fgene.2023.1191264	Gedik et all Front Genet	BLOOD
PARK7	Q99497	16369	TRANS	Cognition_Meta	BOTH	+,+	0.497812	0.262802	0.705403	DECODE	UKBB_PPP	0.804107	1789.94	MDD	PARK7	Proteiome	BRAIN	SMR	BrainMeta	SMR	0.00833913	0.0158752	0.599379		37415601	10.3389/fgene.2023.1191264	Gedik et all Front Genet	BRAIN
PARK7	Q99497	16369	TRANS	Cognition_Meta	BOTH	+,+	0.497812	0.262802	0.705403	DECODE	UKBB_PPP	0.804107	1789.94	BIP	PARK7	Proteiome	BRAIN	SMR	BrainMeta	SMR	-0.0139055	0.0342302	0.68457		37415601	10.3389/fgene.2023.1191264	Gedik et all Front Genet	BRAIN
PARK7	Q99497	16369	TRANS	Cognition_Meta	BOTH	+,+	0.497812	0.262802	0.705403	DECODE	UKBB_PPP	0.804107	1789.94	SCZ	PARK7	Proteiome	BRAIN	SMR	BrainMeta	SMR	-0.00829391	0.0305926	0.786308		37415601	10.3389/fgene.2023.1191264	Gedik et all Front Genet	BRAIN
PARK7	Q99497	16369	TRANS	Cognition_Meta	BOTH	+,+	0.497812	0.262802	0.705403	DECODE	UKBB_PPP	0.804107	1789.94	MDD	PARK7	Proteiome	BLOOD	SMR	eQTLGen	SMR	-0.00732819	0.0139249	0.598703		37415601	10.3389/fgene.2023.1191264	Gedik et all Front Genet	BLOOD
PARK7	Q99497	16369	TRANS	Cognition_Meta	BOTH	+,+	0.497812	0.262802	0.705403	DECODE	UKBB_PPP	0.804107	1789.94	BIP	PARK7	Proteiome	BLOOD	SMR	eQTLGen	SMR	0.0122197	0.0300473	0.68424		37415601	10.3389/fgene.2023.1191264	Gedik et all Front Genet	BLOOD
PARK7	Q99497	16369	TRANS	Cognition_Meta	BOTH	+,+	0.497812	0.262802	0.705403	DECODE	UKBB_PPP	0.804107	1789.94	SCZ	PARK7	Proteiome	BLOOD	SMR	deCODE	SMR	0.0288202	0.0700669	0.680835		37415601	10.3389/fgene.2023.1191264	Gedik et all Front Genet	BLOOD
PARK7	Q99497	16369	TRANS	Cognition_Meta	BOTH	+,+	0.497812	0.262802	0.705403	DECODE	UKBB_PPP	0.804107	1789.94	MDD	PARK7	Proteiome	BLOOD	SMR	deCODE	SMR	0.00886525	0.0390124	0.820236		37415601	10.3389/fgene.2023.1191264	Gedik et all Front Genet	BLOOD
PARK7	Q99497	16369	TRANS	Cognition_Meta	BOTH	+,+	0.497812	0.262802	0.705403	DECODE	UKBB_PPP	0.804107	1789.94	BIP	PARK7	Proteiome	BLOOD	SMR	deCODE	SMR	0.16753	0.0850987	0.0489921		37415601	10.3389/fgene.2023.1191264	Gedik et all Front Genet	BLOOD
PARK7	Q99497	16369	TRANS	Cognition_Meta	BOTH	+,+	0.497812	0.262802	0.705403	DECODE	UKBB_PPP	0.804107	1789.94	SCZ	PARK7	Transcriptome	BRAIN_DLPFC	TWAS	CMC	FUSION	-0.91532		0.36		31691811	10.1093/hmg/ddz253	Hall et al Hum Mol Genet	BRAIN
PARK7	Q99497	16369	TRANS	Cognition_Meta	BOTH	+,+	0.497812	0.262802	0.705403	DECODE	UKBB_PPP	0.804107	1789.94	CLOZUK+PGC SCZ	PARK7	Transcriptome	PRENATAL	TWAS	prenatal	FUSION	4.59298		4.37e-06		31626773	0.1016/j.cell.2019.09.021	Walker et all Cell	PRENATAL
PARK7	Q99497	16369	TRANS	Cognition_Meta	BOTH	+,+	0.497812	0.262802	0.705403	DECODE	UKBB_PPP	0.804107	1789.94	CLOZUK+PGC SCZ	PARK7	Transcriptome	PRENATAL	COLOC	prenatal	COLOC				0.32	31626773	0.1016/j.cell.2019.09.021	Walker et all Cell	PRENATAL
PARK7	Q99497	16369	TRANS	Cognition_Meta	BOTH	+,+	0.497812	0.262802	0.705403	DECODE	UKBB_PPP	0.804107	1789.94	SCZ	PARK7	Transcriptome	Brain_Frontal_Cortex_BA9	TWAS	GteX	FUSION			0.00642		34416157	10.1016/j.ajhg.2021.07.011	Ayg√ºn N et al	Brain
PARP1	P09874	270	CIS	Depression_iPSYCH_2023	BOTH	-,-	1.48601e-06	1.48601e-06	0.000868278	metap	DECODE	0.00185157	0.00555471	SCZ_PGC3	PARP1	Transcriptome	DLPFC	MR	CMC+GTEX	MendelianRandomization			0.0664927		35460606	10.1016/j.ajhg.2022.04.004	Jiang eet all Am J Hum Genet	BRAIN
PARP1	P09874	270	CIS	Depression_iPSYCH_2023	BOTH	-,-	1.48601e-06	1.48601e-06	0.000868278	metap	DECODE	0.00185157	0.00555471	SCZ_PGC3	PARP1	Transcriptome	DLPFC	MR	CMC+GTEX	MendelianRandomization			0.0780585		35460606	10.1016/j.ajhg.2022.04.004	Jiang eet all Am J Hum Genet	BRAIN
PARP1	P09874	270	CIS	Depression_iPSYCH_2023	BOTH	-,-	1.48601e-06	1.48601e-06	0.000868278	metap	DECODE	0.00185157	0.00555471	SCZ_PGC3	PARP1	Transcriptome	DLPFC	MR	CMC+GTEX	MendelianRandomization			0.287186		35460606	10.1016/j.ajhg.2022.04.004	Jiang eet all Am J Hum Genet	BRAIN
PARP1	P09874	270	CIS	Depression_iPSYCH_2023	BOTH	-,-	1.48601e-06	1.48601e-06	0.000868278	metap	DECODE	0.00185157	0.00555471	SCZ_PGC3	PARP1	Transcriptome	DLPFC	MR	CMC+GTEX	EMIC			0.119697		35460606	10.1016/j.ajhg.2022.04.004	Jiang eet all Am J Hum Genet	BRAIN
PARP1	P09874	270	CIS	Depression_iPSYCH_2023	BOTH	-,-	1.48601e-06	1.48601e-06	0.000868278	metap	DECODE	0.00185157	0.00555471	BIP_2019_Stahl_etall	PARP1	Transcriptome	DLPFC	MR	CMC+GTEX	MendelianRandomization			0.500432		35460606	10.1016/j.ajhg.2022.04.004	Jiang eet all Am J Hum Genet	BRAIN
PARP1	P09874	270	CIS	Depression_iPSYCH_2023	BOTH	-,-	1.48601e-06	1.48601e-06	0.000868278	metap	DECODE	0.00185157	0.00555471	BIP_2019_Stahl_etall	PARP1	Transcriptome	DLPFC	MR	CMC+GTEX	MendelianRandomization			0.43333		35460606	10.1016/j.ajhg.2022.04.004	Jiang eet all Am J Hum Genet	BRAIN
PARP1	P09874	270	CIS	Depression_iPSYCH_2023	BOTH	-,-	1.48601e-06	1.48601e-06	0.000868278	metap	DECODE	0.00185157	0.00555471	BIP_2019_Stahl_etall	PARP1	Transcriptome	DLPFC	MR	CMC+GTEX	MendelianRandomization			0.021071		35460606	10.1016/j.ajhg.2022.04.004	Jiang eet all Am J Hum Genet	BRAIN
PARP1	P09874	270	CIS	Depression_iPSYCH_2023	BOTH	-,-	1.48601e-06	1.48601e-06	0.000868278	metap	DECODE	0.00185157	0.00555471	BIP_2019_Stahl_etall	PARP1	Transcriptome	DLPFC	MR	CMC+GTEX	EMIC			0.436968		35460606	10.1016/j.ajhg.2022.04.004	Jiang eet all Am J Hum Genet	BRAIN
PARP1	P09874	270	CIS	Depression_iPSYCH_2023	BOTH	-,-	1.48601e-06	1.48601e-06	0.000868278	metap	DECODE	0.00185157	0.00555471	Deepression_Wray_tall	PARP1	Transcriptome	BRAIN DLPFC	MR	PsychENCODE	TwoSampleMR	0.01	0.02	0.687		35296807	10.1038/s41380-022-01507-9	Deng et all Mol Psychiatry	BRAIN
PARP1	P09874	270	CIS	Depression_iPSYCH_2023	BOTH	-,-	1.48601e-06	1.48601e-06	0.000868278	metap	DECODE	0.00185157	0.00555471	SCZ_PGC3	PARP1	Transcriptome	DLPFC	SMR	CMC+GTEX	SMR	0.0751432	0.0341811	0.0279217		35460606	10.1016/j.ajhg.2022.04.004	Jiang eet all Am J Hum Genet	BRAIN
PARP1	P09874	270	CIS	Depression_iPSYCH_2023	BOTH	-,-	1.48601e-06	1.48601e-06	0.000868278	metap	DECODE	0.00185157	0.00555471	SCZ_PGC3	PARP1	Transcriptome_Transcriptlvel	DLPFC	SMR	CMC+GTEX	SMR	0.0744212	0.0328278	0.0233891		35460606	10.1016/j.ajhg.2022.04.004	Jiang eet all Am J Hum Genet	BRAIN
PARP1	P09874	270	CIS	Depression_iPSYCH_2023	BOTH	-,-	1.48601e-06	1.48601e-06	0.000868278	metap	DECODE	0.00185157	0.00555471	SCZ_PGC3	PARP1	Transcriptome_Transcriptlvel	DLPFC	SMR	CMC+GTEX	SMR	-0.0122425	0.0160125	0.444535		35460606	10.1016/j.ajhg.2022.04.004	Jiang eet all Am J Hum Genet	BRAIN
PARP1	P09874	270	CIS	Depression_iPSYCH_2023	BOTH	-,-	1.48601e-06	1.48601e-06	0.000868278	metap	DECODE	0.00185157	0.00555471	SCZ.Clozuk.2018	PARP1	Transcriptome	BRAIN	SMR	PsychENCODE	SMR	0.073913	0.0461867	0.11		30545856	10.1126/science.aat8127	Gandal et all science	BRAIN
PARP1	P09874	270	CIS	Depression_iPSYCH_2023	BOTH	-,-	1.48601e-06	1.48601e-06	0.000868278	metap	DECODE	0.00185157	0.00555471	BD.PGC.ruderferCell2018	PARP1	Transcriptome	BRAIN	SMR	PsychENCODE	SMR	-0.00973696	0.0711571	0.891159		30545856	10.1126/science.aat8127	Gandal et all science	BRAIN
PARP1	P09874	270	CIS	Depression_iPSYCH_2023	BOTH	-,-	1.48601e-06	1.48601e-06	0.000868278	metap	DECODE	0.00185157	0.00555471	SCZ	PARP1	Proteiome	BLOOD	SMR	eQTLGen	SMR	0.0624245	0.0217121	0.00403903		37415601	10.3389/fgene.2023.1191264	Gedik et all Front Genet	BLOOD
PARP1	P09874	270	CIS	Depression_iPSYCH_2023	BOTH	-,-	1.48601e-06	1.48601e-06	0.000868278	metap	DECODE	0.00185157	0.00555471	MDD	PARP1	Proteiome	BRAIN	SMR	BrainMeta	SMR	0.0076613	0.0190138	0.686997		37415601	10.3389/fgene.2023.1191264	Gedik et all Front Genet	BRAIN
PARP1	P09874	270	CIS	Depression_iPSYCH_2023	BOTH	-,-	1.48601e-06	1.48601e-06	0.000868278	metap	DECODE	0.00185157	0.00555471	BIP	PARP1	Proteiome	BRAIN	SMR	BrainMeta	SMR	-0.0582793	0.0423463	0.168743		37415601	10.3389/fgene.2023.1191264	Gedik et all Front Genet	BRAIN
PARP1	P09874	270	CIS	Depression_iPSYCH_2023	BOTH	-,-	1.48601e-06	1.48601e-06	0.000868278	metap	DECODE	0.00185157	0.00555471	SCZ	PARP1	Proteiome	BRAIN	SMR	BrainMeta	SMR	0.0813297	0.0337417	0.0159366		37415601	10.3389/fgene.2023.1191264	Gedik et all Front Genet	BRAIN
PARP1	P09874	270	CIS	Depression_iPSYCH_2023	BOTH	-,-	1.48601e-06	1.48601e-06	0.000868278	metap	DECODE	0.00185157	0.00555471	MDD	PARP1	Proteiome	BLOOD	SMR	eQTLGen	SMR	0.00424345	0.0129541	0.743232		37415601	10.3389/fgene.2023.1191264	Gedik et all Front Genet	BLOOD
PARP1	P09874	270	CIS	Depression_iPSYCH_2023	BOTH	-,-	1.48601e-06	1.48601e-06	0.000868278	metap	DECODE	0.00185157	0.00555471	BIP	PARP1	Proteiome	BLOOD	SMR	eQTLGen	SMR	-0.040414	0.0279331	0.14795		37415601	10.3389/fgene.2023.1191264	Gedik et all Front Genet	BLOOD
PARP1	P09874	270	CIS	Depression_iPSYCH_2023	BOTH	-,-	1.48601e-06	1.48601e-06	0.000868278	metap	DECODE	0.00185157	0.00555471	SCZ	PARP1	Proteiome	BLOOD	SMR	deCODE	SMR	0.364545	0.157239	0.020427		37415601	10.3389/fgene.2023.1191264	Gedik et all Front Genet	BLOOD
PARP1	P09874	270	CIS	Depression_iPSYCH_2023	BOTH	-,-	1.48601e-06	1.48601e-06	0.000868278	metap	DECODE	0.00185157	0.00555471	SCZ	PARP1	Proteiome	BLOOD	SMR	deCODE	SMR	0.402708	0.173967	0.0206208		37415601	10.3389/fgene.2023.1191264	Gedik et all Front Genet	BLOOD
PARP1	P09874	270	CIS	Depression_iPSYCH_2023	BOTH	-,-	1.48601e-06	1.48601e-06	0.000868278	metap	DECODE	0.00185157	0.00555471	MDD	PARP1	Proteiome	BLOOD	SMR	deCODE	SMR	0.0163205	0.0860951	0.849651		37415601	10.3389/fgene.2023.1191264	Gedik et all Front Genet	BLOOD
PARP1	P09874	270	CIS	Depression_iPSYCH_2023	BOTH	-,-	1.48601e-06	1.48601e-06	0.000868278	metap	DECODE	0.00185157	0.00555471	MDD	PARP1	Proteiome	BLOOD	SMR	deCODE	SMR	-0.00166945	0.0968285	0.986244		37415601	10.3389/fgene.2023.1191264	Gedik et all Front Genet	BLOOD
PARP1	P09874	270	CIS	Depression_iPSYCH_2023	BOTH	-,-	1.48601e-06	1.48601e-06	0.000868278	metap	DECODE	0.00185157	0.00555471	BIP	PARP1	Proteiome	BLOOD	SMR	deCODE	SMR	-0.327951	0.194544	0.0918462		37415601	10.3389/fgene.2023.1191264	Gedik et all Front Genet	BLOOD
PARP1	P09874	270	CIS	Depression_iPSYCH_2023	BOTH	-,-	1.48601e-06	1.48601e-06	0.000868278	metap	DECODE	0.00185157	0.00555471	BIP	PARP1	Proteiome	BLOOD	SMR	deCODE	SMR	-0.606026	0.226219	0.00738565		37415601	10.3389/fgene.2023.1191264	Gedik et all Front Genet	BLOOD
PARP1	P09874	270	CIS	Depression_iPSYCH_2023	BOTH	-,-	1.48601e-06	1.48601e-06	0.000868278	metap	DECODE	0.00185157	0.00555471	SCZ_PGC2+CLOZUK	PARP1	Transcriptome	DLPFC	TWAS	Collado-Torres	FUSION	-3.05441		0.00226		31174959	10.1016/j.neuron.2019.05.013	ColladoTorres_neuron_twas etal. Neuron	BRAIN
PARP1	P09874	270	CIS	Depression_iPSYCH_2023	BOTH	-,-	1.48601e-06	1.48601e-06	0.000868278	metap	DECODE	0.00185157	0.00555471	Depression Howard et all	PARP1	Proteiome	BRAIN	PWAS	ROS/MAP	FUSION	2.09645		0.036		33846625	10.1038/s41593-021-00832-6	Wingo Nat Neurosci	BRAIN
PARP1	P09874	270	CIS	BIP_PGC3_noukb	BOTH	-,-	0.000298332	0.000298332	0.00764561	metap	DECODE	0.0237269	1.11516	SCZ_PGC3	PARP1	Transcriptome	DLPFC	MR	CMC+GTEX	MendelianRandomization			0.0664927		35460606	10.1016/j.ajhg.2022.04.004	Jiang eet all Am J Hum Genet	BRAIN
PARP1	P09874	270	CIS	BIP_PGC3_noukb	BOTH	-,-	0.000298332	0.000298332	0.00764561	metap	DECODE	0.0237269	1.11516	SCZ_PGC3	PARP1	Transcriptome	DLPFC	MR	CMC+GTEX	MendelianRandomization			0.0780585		35460606	10.1016/j.ajhg.2022.04.004	Jiang eet all Am J Hum Genet	BRAIN
PARP1	P09874	270	CIS	BIP_PGC3_noukb	BOTH	-,-	0.000298332	0.000298332	0.00764561	metap	DECODE	0.0237269	1.11516	SCZ_PGC3	PARP1	Transcriptome	DLPFC	MR	CMC+GTEX	MendelianRandomization			0.287186		35460606	10.1016/j.ajhg.2022.04.004	Jiang eet all Am J Hum Genet	BRAIN
PARP1	P09874	270	CIS	BIP_PGC3_noukb	BOTH	-,-	0.000298332	0.000298332	0.00764561	metap	DECODE	0.0237269	1.11516	SCZ_PGC3	PARP1	Transcriptome	DLPFC	MR	CMC+GTEX	EMIC			0.119697		35460606	10.1016/j.ajhg.2022.04.004	Jiang eet all Am J Hum Genet	BRAIN
PARP1	P09874	270	CIS	BIP_PGC3_noukb	BOTH	-,-	0.000298332	0.000298332	0.00764561	metap	DECODE	0.0237269	1.11516	BIP_2019_Stahl_etall	PARP1	Transcriptome	DLPFC	MR	CMC+GTEX	MendelianRandomization			0.500432		35460606	10.1016/j.ajhg.2022.04.004	Jiang eet all Am J Hum Genet	BRAIN
PARP1	P09874	270	CIS	BIP_PGC3_noukb	BOTH	-,-	0.000298332	0.000298332	0.00764561	metap	DECODE	0.0237269	1.11516	BIP_2019_Stahl_etall	PARP1	Transcriptome	DLPFC	MR	CMC+GTEX	MendelianRandomization			0.43333		35460606	10.1016/j.ajhg.2022.04.004	Jiang eet all Am J Hum Genet	BRAIN
PARP1	P09874	270	CIS	BIP_PGC3_noukb	BOTH	-,-	0.000298332	0.000298332	0.00764561	metap	DECODE	0.0237269	1.11516	BIP_2019_Stahl_etall	PARP1	Transcriptome	DLPFC	MR	CMC+GTEX	MendelianRandomization			0.021071		35460606	10.1016/j.ajhg.2022.04.004	Jiang eet all Am J Hum Genet	BRAIN
PARP1	P09874	270	CIS	BIP_PGC3_noukb	BOTH	-,-	0.000298332	0.000298332	0.00764561	metap	DECODE	0.0237269	1.11516	BIP_2019_Stahl_etall	PARP1	Transcriptome	DLPFC	MR	CMC+GTEX	EMIC			0.436968		35460606	10.1016/j.ajhg.2022.04.004	Jiang eet all Am J Hum Genet	BRAIN
PARP1	P09874	270	CIS	BIP_PGC3_noukb	BOTH	-,-	0.000298332	0.000298332	0.00764561	metap	DECODE	0.0237269	1.11516	Deepression_Wray_tall	PARP1	Transcriptome	BRAIN DLPFC	MR	PsychENCODE	TwoSampleMR	0.01	0.02	0.687		35296807	10.1038/s41380-022-01507-9	Deng et all Mol Psychiatry	BRAIN
PARP1	P09874	270	CIS	BIP_PGC3_noukb	BOTH	-,-	0.000298332	0.000298332	0.00764561	metap	DECODE	0.0237269	1.11516	SCZ_PGC3	PARP1	Transcriptome	DLPFC	SMR	CMC+GTEX	SMR	0.0751432	0.0341811	0.0279217		35460606	10.1016/j.ajhg.2022.04.004	Jiang eet all Am J Hum Genet	BRAIN
PARP1	P09874	270	CIS	BIP_PGC3_noukb	BOTH	-,-	0.000298332	0.000298332	0.00764561	metap	DECODE	0.0237269	1.11516	SCZ_PGC3	PARP1	Transcriptome_Transcriptlvel	DLPFC	SMR	CMC+GTEX	SMR	0.0744212	0.0328278	0.0233891		35460606	10.1016/j.ajhg.2022.04.004	Jiang eet all Am J Hum Genet	BRAIN
PARP1	P09874	270	CIS	BIP_PGC3_noukb	BOTH	-,-	0.000298332	0.000298332	0.00764561	metap	DECODE	0.0237269	1.11516	SCZ_PGC3	PARP1	Transcriptome_Transcriptlvel	DLPFC	SMR	CMC+GTEX	SMR	-0.0122425	0.0160125	0.444535		35460606	10.1016/j.ajhg.2022.04.004	Jiang eet all Am J Hum Genet	BRAIN
PARP1	P09874	270	CIS	BIP_PGC3_noukb	BOTH	-,-	0.000298332	0.000298332	0.00764561	metap	DECODE	0.0237269	1.11516	SCZ.Clozuk.2018	PARP1	Transcriptome	BRAIN	SMR	PsychENCODE	SMR	0.073913	0.0461867	0.11		30545856	10.1126/science.aat8127	Gandal et all science	BRAIN
PARP1	P09874	270	CIS	BIP_PGC3_noukb	BOTH	-,-	0.000298332	0.000298332	0.00764561	metap	DECODE	0.0237269	1.11516	BD.PGC.ruderferCell2018	PARP1	Transcriptome	BRAIN	SMR	PsychENCODE	SMR	-0.00973696	0.0711571	0.891159		30545856	10.1126/science.aat8127	Gandal et all science	BRAIN
PARP1	P09874	270	CIS	BIP_PGC3_noukb	BOTH	-,-	0.000298332	0.000298332	0.00764561	metap	DECODE	0.0237269	1.11516	SCZ	PARP1	Proteiome	BLOOD	SMR	eQTLGen	SMR	0.0624245	0.0217121	0.00403903		37415601	10.3389/fgene.2023.1191264	Gedik et all Front Genet	BLOOD
PARP1	P09874	270	CIS	BIP_PGC3_noukb	BOTH	-,-	0.000298332	0.000298332	0.00764561	metap	DECODE	0.0237269	1.11516	MDD	PARP1	Proteiome	BRAIN	SMR	BrainMeta	SMR	0.0076613	0.0190138	0.686997		37415601	10.3389/fgene.2023.1191264	Gedik et all Front Genet	BRAIN
PARP1	P09874	270	CIS	BIP_PGC3_noukb	BOTH	-,-	0.000298332	0.000298332	0.00764561	metap	DECODE	0.0237269	1.11516	BIP	PARP1	Proteiome	BRAIN	SMR	BrainMeta	SMR	-0.0582793	0.0423463	0.168743		37415601	10.3389/fgene.2023.1191264	Gedik et all Front Genet	BRAIN
PARP1	P09874	270	CIS	BIP_PGC3_noukb	BOTH	-,-	0.000298332	0.000298332	0.00764561	metap	DECODE	0.0237269	1.11516	SCZ	PARP1	Proteiome	BRAIN	SMR	BrainMeta	SMR	0.0813297	0.0337417	0.0159366		37415601	10.3389/fgene.2023.1191264	Gedik et all Front Genet	BRAIN
PARP1	P09874	270	CIS	BIP_PGC3_noukb	BOTH	-,-	0.000298332	0.000298332	0.00764561	metap	DECODE	0.0237269	1.11516	MDD	PARP1	Proteiome	BLOOD	SMR	eQTLGen	SMR	0.00424345	0.0129541	0.743232		37415601	10.3389/fgene.2023.1191264	Gedik et all Front Genet	BLOOD
PARP1	P09874	270	CIS	BIP_PGC3_noukb	BOTH	-,-	0.000298332	0.000298332	0.00764561	metap	DECODE	0.0237269	1.11516	BIP	PARP1	Proteiome	BLOOD	SMR	eQTLGen	SMR	-0.040414	0.0279331	0.14795		37415601	10.3389/fgene.2023.1191264	Gedik et all Front Genet	BLOOD
PARP1	P09874	270	CIS	BIP_PGC3_noukb	BOTH	-,-	0.000298332	0.000298332	0.00764561	metap	DECODE	0.0237269	1.11516	SCZ	PARP1	Proteiome	BLOOD	SMR	deCODE	SMR	0.364545	0.157239	0.020427		37415601	10.3389/fgene.2023.1191264	Gedik et all Front Genet	BLOOD
PARP1	P09874	270	CIS	BIP_PGC3_noukb	BOTH	-,-	0.000298332	0.000298332	0.00764561	metap	DECODE	0.0237269	1.11516	SCZ	PARP1	Proteiome	BLOOD	SMR	deCODE	SMR	0.402708	0.173967	0.0206208		37415601	10.3389/fgene.2023.1191264	Gedik et all Front Genet	BLOOD
PARP1	P09874	270	CIS	BIP_PGC3_noukb	BOTH	-,-	0.000298332	0.000298332	0.00764561	metap	DECODE	0.0237269	1.11516	MDD	PARP1	Proteiome	BLOOD	SMR	deCODE	SMR	0.0163205	0.0860951	0.849651		37415601	10.3389/fgene.2023.1191264	Gedik et all Front Genet	BLOOD
PARP1	P09874	270	CIS	BIP_PGC3_noukb	BOTH	-,-	0.000298332	0.000298332	0.00764561	metap	DECODE	0.0237269	1.11516	MDD	PARP1	Proteiome	BLOOD	SMR	deCODE	SMR	-0.00166945	0.0968285	0.986244		37415601	10.3389/fgene.2023.1191264	Gedik et all Front Genet	BLOOD
PARP1	P09874	270	CIS	BIP_PGC3_noukb	BOTH	-,-	0.000298332	0.000298332	0.00764561	metap	DECODE	0.0237269	1.11516	BIP	PARP1	Proteiome	BLOOD	SMR	deCODE	SMR	-0.327951	0.194544	0.0918462		37415601	10.3389/fgene.2023.1191264	Gedik et all Front Genet	BLOOD
PARP1	P09874	270	CIS	BIP_PGC3_noukb	BOTH	-,-	0.000298332	0.000298332	0.00764561	metap	DECODE	0.0237269	1.11516	BIP	PARP1	Proteiome	BLOOD	SMR	deCODE	SMR	-0.606026	0.226219	0.00738565		37415601	10.3389/fgene.2023.1191264	Gedik et all Front Genet	BLOOD
PARP1	P09874	270	CIS	BIP_PGC3_noukb	BOTH	-,-	0.000298332	0.000298332	0.00764561	metap	DECODE	0.0237269	1.11516	SCZ_PGC2+CLOZUK	PARP1	Transcriptome	DLPFC	TWAS	Collado-Torres	FUSION	-3.05441		0.00226		31174959	10.1016/j.neuron.2019.05.013	ColladoTorres_neuron_twas etal. Neuron	BRAIN
PARP1	P09874	270	CIS	BIP_PGC3_noukb	BOTH	-,-	0.000298332	0.000298332	0.00764561	metap	DECODE	0.0237269	1.11516	Depression Howard et all	PARP1	Proteiome	BRAIN	PWAS	ROS/MAP	FUSION	2.09645		0.036		33846625	10.1038/s41593-021-00832-6	Wingo Nat Neurosci	BRAIN
PARP1	P09874	270	CIS	Depression_iPSYCH_2023	BOTH	-,-	0.000859192	9.91093e-05	0.833453	UKBB_PPP	DECODE	0.024698	0.37047	SCZ_PGC3	PARP1	Transcriptome	DLPFC	MR	CMC+GTEX	MendelianRandomization			0.0664927		35460606	10.1016/j.ajhg.2022.04.004	Jiang eet all Am J Hum Genet	BRAIN
PARP1	P09874	270	CIS	Depression_iPSYCH_2023	BOTH	-,-	0.000859192	9.91093e-05	0.833453	UKBB_PPP	DECODE	0.024698	0.37047	SCZ_PGC3	PARP1	Transcriptome	DLPFC	MR	CMC+GTEX	MendelianRandomization			0.0780585		35460606	10.1016/j.ajhg.2022.04.004	Jiang eet all Am J Hum Genet	BRAIN
PARP1	P09874	270	CIS	Depression_iPSYCH_2023	BOTH	-,-	0.000859192	9.91093e-05	0.833453	UKBB_PPP	DECODE	0.024698	0.37047	SCZ_PGC3	PARP1	Transcriptome	DLPFC	MR	CMC+GTEX	MendelianRandomization			0.287186		35460606	10.1016/j.ajhg.2022.04.004	Jiang eet all Am J Hum Genet	BRAIN
PARP1	P09874	270	CIS	Depression_iPSYCH_2023	BOTH	-,-	0.000859192	9.91093e-05	0.833453	UKBB_PPP	DECODE	0.024698	0.37047	SCZ_PGC3	PARP1	Transcriptome	DLPFC	MR	CMC+GTEX	EMIC			0.119697		35460606	10.1016/j.ajhg.2022.04.004	Jiang eet all Am J Hum Genet	BRAIN
PARP1	P09874	270	CIS	Depression_iPSYCH_2023	BOTH	-,-	0.000859192	9.91093e-05	0.833453	UKBB_PPP	DECODE	0.024698	0.37047	BIP_2019_Stahl_etall	PARP1	Transcriptome	DLPFC	MR	CMC+GTEX	MendelianRandomization			0.500432		35460606	10.1016/j.ajhg.2022.04.004	Jiang eet all Am J Hum Genet	BRAIN
PARP1	P09874	270	CIS	Depression_iPSYCH_2023	BOTH	-,-	0.000859192	9.91093e-05	0.833453	UKBB_PPP	DECODE	0.024698	0.37047	BIP_2019_Stahl_etall	PARP1	Transcriptome	DLPFC	MR	CMC+GTEX	MendelianRandomization			0.43333		35460606	10.1016/j.ajhg.2022.04.004	Jiang eet all Am J Hum Genet	BRAIN
PARP1	P09874	270	CIS	Depression_iPSYCH_2023	BOTH	-,-	0.000859192	9.91093e-05	0.833453	UKBB_PPP	DECODE	0.024698	0.37047	BIP_2019_Stahl_etall	PARP1	Transcriptome	DLPFC	MR	CMC+GTEX	MendelianRandomization			0.021071		35460606	10.1016/j.ajhg.2022.04.004	Jiang eet all Am J Hum Genet	BRAIN
PARP1	P09874	270	CIS	Depression_iPSYCH_2023	BOTH	-,-	0.000859192	9.91093e-05	0.833453	UKBB_PPP	DECODE	0.024698	0.37047	BIP_2019_Stahl_etall	PARP1	Transcriptome	DLPFC	MR	CMC+GTEX	EMIC			0.436968		35460606	10.1016/j.ajhg.2022.04.004	Jiang eet all Am J Hum Genet	BRAIN
PARP1	P09874	270	CIS	Depression_iPSYCH_2023	BOTH	-,-	0.000859192	9.91093e-05	0.833453	UKBB_PPP	DECODE	0.024698	0.37047	Deepression_Wray_tall	PARP1	Transcriptome	BRAIN DLPFC	MR	PsychENCODE	TwoSampleMR	0.01	0.02	0.687		35296807	10.1038/s41380-022-01507-9	Deng et all Mol Psychiatry	BRAIN
PARP1	P09874	270	CIS	Depression_iPSYCH_2023	BOTH	-,-	0.000859192	9.91093e-05	0.833453	UKBB_PPP	DECODE	0.024698	0.37047	SCZ_PGC3	PARP1	Transcriptome	DLPFC	SMR	CMC+GTEX	SMR	0.0751432	0.0341811	0.0279217		35460606	10.1016/j.ajhg.2022.04.004	Jiang eet all Am J Hum Genet	BRAIN
PARP1	P09874	270	CIS	Depression_iPSYCH_2023	BOTH	-,-	0.000859192	9.91093e-05	0.833453	UKBB_PPP	DECODE	0.024698	0.37047	SCZ_PGC3	PARP1	Transcriptome_Transcriptlvel	DLPFC	SMR	CMC+GTEX	SMR	0.0744212	0.0328278	0.0233891		35460606	10.1016/j.ajhg.2022.04.004	Jiang eet all Am J Hum Genet	BRAIN
PARP1	P09874	270	CIS	Depression_iPSYCH_2023	BOTH	-,-	0.000859192	9.91093e-05	0.833453	UKBB_PPP	DECODE	0.024698	0.37047	SCZ_PGC3	PARP1	Transcriptome_Transcriptlvel	DLPFC	SMR	CMC+GTEX	SMR	-0.0122425	0.0160125	0.444535		35460606	10.1016/j.ajhg.2022.04.004	Jiang eet all Am J Hum Genet	BRAIN
PARP1	P09874	270	CIS	Depression_iPSYCH_2023	BOTH	-,-	0.000859192	9.91093e-05	0.833453	UKBB_PPP	DECODE	0.024698	0.37047	SCZ.Clozuk.2018	PARP1	Transcriptome	BRAIN	SMR	PsychENCODE	SMR	0.073913	0.0461867	0.11		30545856	10.1126/science.aat8127	Gandal et all science	BRAIN
PARP1	P09874	270	CIS	Depression_iPSYCH_2023	BOTH	-,-	0.000859192	9.91093e-05	0.833453	UKBB_PPP	DECODE	0.024698	0.37047	BD.PGC.ruderferCell2018	PARP1	Transcriptome	BRAIN	SMR	PsychENCODE	SMR	-0.00973696	0.0711571	0.891159		30545856	10.1126/science.aat8127	Gandal et all science	BRAIN
PARP1	P09874	270	CIS	Depression_iPSYCH_2023	BOTH	-,-	0.000859192	9.91093e-05	0.833453	UKBB_PPP	DECODE	0.024698	0.37047	SCZ	PARP1	Proteiome	BLOOD	SMR	eQTLGen	SMR	0.0624245	0.0217121	0.00403903		37415601	10.3389/fgene.2023.1191264	Gedik et all Front Genet	BLOOD
PARP1	P09874	270	CIS	Depression_iPSYCH_2023	BOTH	-,-	0.000859192	9.91093e-05	0.833453	UKBB_PPP	DECODE	0.024698	0.37047	MDD	PARP1	Proteiome	BRAIN	SMR	BrainMeta	SMR	0.0076613	0.0190138	0.686997		37415601	10.3389/fgene.2023.1191264	Gedik et all Front Genet	BRAIN
PARP1	P09874	270	CIS	Depression_iPSYCH_2023	BOTH	-,-	0.000859192	9.91093e-05	0.833453	UKBB_PPP	DECODE	0.024698	0.37047	BIP	PARP1	Proteiome	BRAIN	SMR	BrainMeta	SMR	-0.0582793	0.0423463	0.168743		37415601	10.3389/fgene.2023.1191264	Gedik et all Front Genet	BRAIN
PARP1	P09874	270	CIS	Depression_iPSYCH_2023	BOTH	-,-	0.000859192	9.91093e-05	0.833453	UKBB_PPP	DECODE	0.024698	0.37047	SCZ	PARP1	Proteiome	BRAIN	SMR	BrainMeta	SMR	0.0813297	0.0337417	0.0159366		37415601	10.3389/fgene.2023.1191264	Gedik et all Front Genet	BRAIN
PARP1	P09874	270	CIS	Depression_iPSYCH_2023	BOTH	-,-	0.000859192	9.91093e-05	0.833453	UKBB_PPP	DECODE	0.024698	0.37047	MDD	PARP1	Proteiome	BLOOD	SMR	eQTLGen	SMR	0.00424345	0.0129541	0.743232		37415601	10.3389/fgene.2023.1191264	Gedik et all Front Genet	BLOOD
PARP1	P09874	270	CIS	Depression_iPSYCH_2023	BOTH	-,-	0.000859192	9.91093e-05	0.833453	UKBB_PPP	DECODE	0.024698	0.37047	BIP	PARP1	Proteiome	BLOOD	SMR	eQTLGen	SMR	-0.040414	0.0279331	0.14795		37415601	10.3389/fgene.2023.1191264	Gedik et all Front Genet	BLOOD
PARP1	P09874	270	CIS	Depression_iPSYCH_2023	BOTH	-,-	0.000859192	9.91093e-05	0.833453	UKBB_PPP	DECODE	0.024698	0.37047	SCZ	PARP1	Proteiome	BLOOD	SMR	deCODE	SMR	0.364545	0.157239	0.020427		37415601	10.3389/fgene.2023.1191264	Gedik et all Front Genet	BLOOD
PARP1	P09874	270	CIS	Depression_iPSYCH_2023	BOTH	-,-	0.000859192	9.91093e-05	0.833453	UKBB_PPP	DECODE	0.024698	0.37047	SCZ	PARP1	Proteiome	BLOOD	SMR	deCODE	SMR	0.402708	0.173967	0.0206208		37415601	10.3389/fgene.2023.1191264	Gedik et all Front Genet	BLOOD
PARP1	P09874	270	CIS	Depression_iPSYCH_2023	BOTH	-,-	0.000859192	9.91093e-05	0.833453	UKBB_PPP	DECODE	0.024698	0.37047	MDD	PARP1	Proteiome	BLOOD	SMR	deCODE	SMR	0.0163205	0.0860951	0.849651		37415601	10.3389/fgene.2023.1191264	Gedik et all Front Genet	BLOOD
PARP1	P09874	270	CIS	Depression_iPSYCH_2023	BOTH	-,-	0.000859192	9.91093e-05	0.833453	UKBB_PPP	DECODE	0.024698	0.37047	MDD	PARP1	Proteiome	BLOOD	SMR	deCODE	SMR	-0.00166945	0.0968285	0.986244		37415601	10.3389/fgene.2023.1191264	Gedik et all Front Genet	BLOOD
PARP1	P09874	270	CIS	Depression_iPSYCH_2023	BOTH	-,-	0.000859192	9.91093e-05	0.833453	UKBB_PPP	DECODE	0.024698	0.37047	BIP	PARP1	Proteiome	BLOOD	SMR	deCODE	SMR	-0.327951	0.194544	0.0918462		37415601	10.3389/fgene.2023.1191264	Gedik et all Front Genet	BLOOD
PARP1	P09874	270	CIS	Depression_iPSYCH_2023	BOTH	-,-	0.000859192	9.91093e-05	0.833453	UKBB_PPP	DECODE	0.024698	0.37047	BIP	PARP1	Proteiome	BLOOD	SMR	deCODE	SMR	-0.606026	0.226219	0.00738565		37415601	10.3389/fgene.2023.1191264	Gedik et all Front Genet	BLOOD
PARP1	P09874	270	CIS	Depression_iPSYCH_2023	BOTH	-,-	0.000859192	9.91093e-05	0.833453	UKBB_PPP	DECODE	0.024698	0.37047	SCZ_PGC2+CLOZUK	PARP1	Transcriptome	DLPFC	TWAS	Collado-Torres	FUSION	-3.05441		0.00226		31174959	10.1016/j.neuron.2019.05.013	ColladoTorres_neuron_twas etal. Neuron	BRAIN
PARP1	P09874	270	CIS	Depression_iPSYCH_2023	BOTH	-,-	0.000859192	9.91093e-05	0.833453	UKBB_PPP	DECODE	0.024698	0.37047	Depression Howard et all	PARP1	Proteiome	BRAIN	PWAS	ROS/MAP	FUSION	2.09645		0.036		33846625	10.1038/s41593-021-00832-6	Wingo Nat Neurosci	BRAIN
PARP1	P09874	270	CIS	PGC3_SCZ_NoUKB	BOTH	+,+	0.00239359	0.00239359	0.0180592	metap	DECODE	0.0617051	8.94724	SCZ_PGC3	PARP1	Transcriptome	DLPFC	MR	CMC+GTEX	MendelianRandomization			0.0664927		35460606	10.1016/j.ajhg.2022.04.004	Jiang eet all Am J Hum Genet	BRAIN
PARP1	P09874	270	CIS	PGC3_SCZ_NoUKB	BOTH	+,+	0.00239359	0.00239359	0.0180592	metap	DECODE	0.0617051	8.94724	SCZ_PGC3	PARP1	Transcriptome	DLPFC	MR	CMC+GTEX	MendelianRandomization			0.0780585		35460606	10.1016/j.ajhg.2022.04.004	Jiang eet all Am J Hum Genet	BRAIN
PARP1	P09874	270	CIS	PGC3_SCZ_NoUKB	BOTH	+,+	0.00239359	0.00239359	0.0180592	metap	DECODE	0.0617051	8.94724	SCZ_PGC3	PARP1	Transcriptome	DLPFC	MR	CMC+GTEX	MendelianRandomization			0.287186		35460606	10.1016/j.ajhg.2022.04.004	Jiang eet all Am J Hum Genet	BRAIN
PARP1	P09874	270	CIS	PGC3_SCZ_NoUKB	BOTH	+,+	0.00239359	0.00239359	0.0180592	metap	DECODE	0.0617051	8.94724	SCZ_PGC3	PARP1	Transcriptome	DLPFC	MR	CMC+GTEX	EMIC			0.119697		35460606	10.1016/j.ajhg.2022.04.004	Jiang eet all Am J Hum Genet	BRAIN
PARP1	P09874	270	CIS	PGC3_SCZ_NoUKB	BOTH	+,+	0.00239359	0.00239359	0.0180592	metap	DECODE	0.0617051	8.94724	BIP_2019_Stahl_etall	PARP1	Transcriptome	DLPFC	MR	CMC+GTEX	MendelianRandomization			0.500432		35460606	10.1016/j.ajhg.2022.04.004	Jiang eet all Am J Hum Genet	BRAIN
PARP1	P09874	270	CIS	PGC3_SCZ_NoUKB	BOTH	+,+	0.00239359	0.00239359	0.0180592	metap	DECODE	0.0617051	8.94724	BIP_2019_Stahl_etall	PARP1	Transcriptome	DLPFC	MR	CMC+GTEX	MendelianRandomization			0.43333		35460606	10.1016/j.ajhg.2022.04.004	Jiang eet all Am J Hum Genet	BRAIN
PARP1	P09874	270	CIS	PGC3_SCZ_NoUKB	BOTH	+,+	0.00239359	0.00239359	0.0180592	metap	DECODE	0.0617051	8.94724	BIP_2019_Stahl_etall	PARP1	Transcriptome	DLPFC	MR	CMC+GTEX	MendelianRandomization			0.021071		35460606	10.1016/j.ajhg.2022.04.004	Jiang eet all Am J Hum Genet	BRAIN
PARP1	P09874	270	CIS	PGC3_SCZ_NoUKB	BOTH	+,+	0.00239359	0.00239359	0.0180592	metap	DECODE	0.0617051	8.94724	BIP_2019_Stahl_etall	PARP1	Transcriptome	DLPFC	MR	CMC+GTEX	EMIC			0.436968		35460606	10.1016/j.ajhg.2022.04.004	Jiang eet all Am J Hum Genet	BRAIN
PARP1	P09874	270	CIS	PGC3_SCZ_NoUKB	BOTH	+,+	0.00239359	0.00239359	0.0180592	metap	DECODE	0.0617051	8.94724	Deepression_Wray_tall	PARP1	Transcriptome	BRAIN DLPFC	MR	PsychENCODE	TwoSampleMR	0.01	0.02	0.687		35296807	10.1038/s41380-022-01507-9	Deng et all Mol Psychiatry	BRAIN
PARP1	P09874	270	CIS	PGC3_SCZ_NoUKB	BOTH	+,+	0.00239359	0.00239359	0.0180592	metap	DECODE	0.0617051	8.94724	SCZ_PGC3	PARP1	Transcriptome	DLPFC	SMR	CMC+GTEX	SMR	0.0751432	0.0341811	0.0279217		35460606	10.1016/j.ajhg.2022.04.004	Jiang eet all Am J Hum Genet	BRAIN
PARP1	P09874	270	CIS	PGC3_SCZ_NoUKB	BOTH	+,+	0.00239359	0.00239359	0.0180592	metap	DECODE	0.0617051	8.94724	SCZ_PGC3	PARP1	Transcriptome_Transcriptlvel	DLPFC	SMR	CMC+GTEX	SMR	0.0744212	0.0328278	0.0233891		35460606	10.1016/j.ajhg.2022.04.004	Jiang eet all Am J Hum Genet	BRAIN
PARP1	P09874	270	CIS	PGC3_SCZ_NoUKB	BOTH	+,+	0.00239359	0.00239359	0.0180592	metap	DECODE	0.0617051	8.94724	SCZ_PGC3	PARP1	Transcriptome_Transcriptlvel	DLPFC	SMR	CMC+GTEX	SMR	-0.0122425	0.0160125	0.444535		35460606	10.1016/j.ajhg.2022.04.004	Jiang eet all Am J Hum Genet	BRAIN
PARP1	P09874	270	CIS	PGC3_SCZ_NoUKB	BOTH	+,+	0.00239359	0.00239359	0.0180592	metap	DECODE	0.0617051	8.94724	SCZ.Clozuk.2018	PARP1	Transcriptome	BRAIN	SMR	PsychENCODE	SMR	0.073913	0.0461867	0.11		30545856	10.1126/science.aat8127	Gandal et all science	BRAIN
PARP1	P09874	270	CIS	PGC3_SCZ_NoUKB	BOTH	+,+	0.00239359	0.00239359	0.0180592	metap	DECODE	0.0617051	8.94724	BD.PGC.ruderferCell2018	PARP1	Transcriptome	BRAIN	SMR	PsychENCODE	SMR	-0.00973696	0.0711571	0.891159		30545856	10.1126/science.aat8127	Gandal et all science	BRAIN
PARP1	P09874	270	CIS	PGC3_SCZ_NoUKB	BOTH	+,+	0.00239359	0.00239359	0.0180592	metap	DECODE	0.0617051	8.94724	SCZ	PARP1	Proteiome	BLOOD	SMR	eQTLGen	SMR	0.0624245	0.0217121	0.00403903		37415601	10.3389/fgene.2023.1191264	Gedik et all Front Genet	BLOOD
PARP1	P09874	270	CIS	PGC3_SCZ_NoUKB	BOTH	+,+	0.00239359	0.00239359	0.0180592	metap	DECODE	0.0617051	8.94724	MDD	PARP1	Proteiome	BRAIN	SMR	BrainMeta	SMR	0.0076613	0.0190138	0.686997		37415601	10.3389/fgene.2023.1191264	Gedik et all Front Genet	BRAIN
PARP1	P09874	270	CIS	PGC3_SCZ_NoUKB	BOTH	+,+	0.00239359	0.00239359	0.0180592	metap	DECODE	0.0617051	8.94724	BIP	PARP1	Proteiome	BRAIN	SMR	BrainMeta	SMR	-0.0582793	0.0423463	0.168743		37415601	10.3389/fgene.2023.1191264	Gedik et all Front Genet	BRAIN
PARP1	P09874	270	CIS	PGC3_SCZ_NoUKB	BOTH	+,+	0.00239359	0.00239359	0.0180592	metap	DECODE	0.0617051	8.94724	SCZ	PARP1	Proteiome	BRAIN	SMR	BrainMeta	SMR	0.0813297	0.0337417	0.0159366		37415601	10.3389/fgene.2023.1191264	Gedik et all Front Genet	BRAIN
PARP1	P09874	270	CIS	PGC3_SCZ_NoUKB	BOTH	+,+	0.00239359	0.00239359	0.0180592	metap	DECODE	0.0617051	8.94724	MDD	PARP1	Proteiome	BLOOD	SMR	eQTLGen	SMR	0.00424345	0.0129541	0.743232		37415601	10.3389/fgene.2023.1191264	Gedik et all Front Genet	BLOOD
PARP1	P09874	270	CIS	PGC3_SCZ_NoUKB	BOTH	+,+	0.00239359	0.00239359	0.0180592	metap	DECODE	0.0617051	8.94724	BIP	PARP1	Proteiome	BLOOD	SMR	eQTLGen	SMR	-0.040414	0.0279331	0.14795		37415601	10.3389/fgene.2023.1191264	Gedik et all Front Genet	BLOOD
PARP1	P09874	270	CIS	PGC3_SCZ_NoUKB	BOTH	+,+	0.00239359	0.00239359	0.0180592	metap	DECODE	0.0617051	8.94724	SCZ	PARP1	Proteiome	BLOOD	SMR	deCODE	SMR	0.364545	0.157239	0.020427		37415601	10.3389/fgene.2023.1191264	Gedik et all Front Genet	BLOOD
PARP1	P09874	270	CIS	PGC3_SCZ_NoUKB	BOTH	+,+	0.00239359	0.00239359	0.0180592	metap	DECODE	0.0617051	8.94724	SCZ	PARP1	Proteiome	BLOOD	SMR	deCODE	SMR	0.402708	0.173967	0.0206208		37415601	10.3389/fgene.2023.1191264	Gedik et all Front Genet	BLOOD
PARP1	P09874	270	CIS	PGC3_SCZ_NoUKB	BOTH	+,+	0.00239359	0.00239359	0.0180592	metap	DECODE	0.0617051	8.94724	MDD	PARP1	Proteiome	BLOOD	SMR	deCODE	SMR	0.0163205	0.0860951	0.849651		37415601	10.3389/fgene.2023.1191264	Gedik et all Front Genet	BLOOD
PARP1	P09874	270	CIS	PGC3_SCZ_NoUKB	BOTH	+,+	0.00239359	0.00239359	0.0180592	metap	DECODE	0.0617051	8.94724	MDD	PARP1	Proteiome	BLOOD	SMR	deCODE	SMR	-0.00166945	0.0968285	0.986244		37415601	10.3389/fgene.2023.1191264	Gedik et all Front Genet	BLOOD
PARP1	P09874	270	CIS	PGC3_SCZ_NoUKB	BOTH	+,+	0.00239359	0.00239359	0.0180592	metap	DECODE	0.0617051	8.94724	BIP	PARP1	Proteiome	BLOOD	SMR	deCODE	SMR	-0.327951	0.194544	0.0918462		37415601	10.3389/fgene.2023.1191264	Gedik et all Front Genet	BLOOD
PARP1	P09874	270	CIS	PGC3_SCZ_NoUKB	BOTH	+,+	0.00239359	0.00239359	0.0180592	metap	DECODE	0.0617051	8.94724	BIP	PARP1	Proteiome	BLOOD	SMR	deCODE	SMR	-0.606026	0.226219	0.00738565		37415601	10.3389/fgene.2023.1191264	Gedik et all Front Genet	BLOOD
PARP1	P09874	270	CIS	PGC3_SCZ_NoUKB	BOTH	+,+	0.00239359	0.00239359	0.0180592	metap	DECODE	0.0617051	8.94724	SCZ_PGC2+CLOZUK	PARP1	Transcriptome	DLPFC	TWAS	Collado-Torres	FUSION	-3.05441		0.00226		31174959	10.1016/j.neuron.2019.05.013	ColladoTorres_neuron_twas etal. Neuron	BRAIN
PARP1	P09874	270	CIS	PGC3_SCZ_NoUKB	BOTH	+,+	0.00239359	0.00239359	0.0180592	metap	DECODE	0.0617051	8.94724	Depression Howard et all	PARP1	Proteiome	BRAIN	PWAS	ROS/MAP	FUSION	2.09645		0.036		33846625	10.1038/s41593-021-00832-6	Wingo Nat Neurosci	BRAIN
PARP1	P09874	270	CIS	PGC3_SCZ_NoUKB	BOTH	+,+	0.0028636	0.0028636	0.0220853	metap	DECODE	0.0686163	10.7041	SCZ_PGC3	PARP1	Transcriptome	DLPFC	MR	CMC+GTEX	MendelianRandomization			0.0664927		35460606	10.1016/j.ajhg.2022.04.004	Jiang eet all Am J Hum Genet	BRAIN
PARP1	P09874	270	CIS	PGC3_SCZ_NoUKB	BOTH	+,+	0.0028636	0.0028636	0.0220853	metap	DECODE	0.0686163	10.7041	SCZ_PGC3	PARP1	Transcriptome	DLPFC	MR	CMC+GTEX	MendelianRandomization			0.0780585		35460606	10.1016/j.ajhg.2022.04.004	Jiang eet all Am J Hum Genet	BRAIN
PARP1	P09874	270	CIS	PGC3_SCZ_NoUKB	BOTH	+,+	0.0028636	0.0028636	0.0220853	metap	DECODE	0.0686163	10.7041	SCZ_PGC3	PARP1	Transcriptome	DLPFC	MR	CMC+GTEX	MendelianRandomization			0.287186		35460606	10.1016/j.ajhg.2022.04.004	Jiang eet all Am J Hum Genet	BRAIN
PARP1	P09874	270	CIS	PGC3_SCZ_NoUKB	BOTH	+,+	0.0028636	0.0028636	0.0220853	metap	DECODE	0.0686163	10.7041	SCZ_PGC3	PARP1	Transcriptome	DLPFC	MR	CMC+GTEX	EMIC			0.119697		35460606	10.1016/j.ajhg.2022.04.004	Jiang eet all Am J Hum Genet	BRAIN
PARP1	P09874	270	CIS	PGC3_SCZ_NoUKB	BOTH	+,+	0.0028636	0.0028636	0.0220853	metap	DECODE	0.0686163	10.7041	BIP_2019_Stahl_etall	PARP1	Transcriptome	DLPFC	MR	CMC+GTEX	MendelianRandomization			0.500432		35460606	10.1016/j.ajhg.2022.04.004	Jiang eet all Am J Hum Genet	BRAIN
PARP1	P09874	270	CIS	PGC3_SCZ_NoUKB	BOTH	+,+	0.0028636	0.0028636	0.0220853	metap	DECODE	0.0686163	10.7041	BIP_2019_Stahl_etall	PARP1	Transcriptome	DLPFC	MR	CMC+GTEX	MendelianRandomization			0.43333		35460606	10.1016/j.ajhg.2022.04.004	Jiang eet all Am J Hum Genet	BRAIN
PARP1	P09874	270	CIS	PGC3_SCZ_NoUKB	BOTH	+,+	0.0028636	0.0028636	0.0220853	metap	DECODE	0.0686163	10.7041	BIP_2019_Stahl_etall	PARP1	Transcriptome	DLPFC	MR	CMC+GTEX	MendelianRandomization			0.021071		35460606	10.1016/j.ajhg.2022.04.004	Jiang eet all Am J Hum Genet	BRAIN
PARP1	P09874	270	CIS	PGC3_SCZ_NoUKB	BOTH	+,+	0.0028636	0.0028636	0.0220853	metap	DECODE	0.0686163	10.7041	BIP_2019_Stahl_etall	PARP1	Transcriptome	DLPFC	MR	CMC+GTEX	EMIC			0.436968		35460606	10.1016/j.ajhg.2022.04.004	Jiang eet all Am J Hum Genet	BRAIN
PARP1	P09874	270	CIS	PGC3_SCZ_NoUKB	BOTH	+,+	0.0028636	0.0028636	0.0220853	metap	DECODE	0.0686163	10.7041	Deepression_Wray_tall	PARP1	Transcriptome	BRAIN DLPFC	MR	PsychENCODE	TwoSampleMR	0.01	0.02	0.687		35296807	10.1038/s41380-022-01507-9	Deng et all Mol Psychiatry	BRAIN
PARP1	P09874	270	CIS	PGC3_SCZ_NoUKB	BOTH	+,+	0.0028636	0.0028636	0.0220853	metap	DECODE	0.0686163	10.7041	SCZ_PGC3	PARP1	Transcriptome	DLPFC	SMR	CMC+GTEX	SMR	0.0751432	0.0341811	0.0279217		35460606	10.1016/j.ajhg.2022.04.004	Jiang eet all Am J Hum Genet	BRAIN
PARP1	P09874	270	CIS	PGC3_SCZ_NoUKB	BOTH	+,+	0.0028636	0.0028636	0.0220853	metap	DECODE	0.0686163	10.7041	SCZ_PGC3	PARP1	Transcriptome_Transcriptlvel	DLPFC	SMR	CMC+GTEX	SMR	0.0744212	0.0328278	0.0233891		35460606	10.1016/j.ajhg.2022.04.004	Jiang eet all Am J Hum Genet	BRAIN
PARP1	P09874	270	CIS	PGC3_SCZ_NoUKB	BOTH	+,+	0.0028636	0.0028636	0.0220853	metap	DECODE	0.0686163	10.7041	SCZ_PGC3	PARP1	Transcriptome_Transcriptlvel	DLPFC	SMR	CMC+GTEX	SMR	-0.0122425	0.0160125	0.444535		35460606	10.1016/j.ajhg.2022.04.004	Jiang eet all Am J Hum Genet	BRAIN
PARP1	P09874	270	CIS	PGC3_SCZ_NoUKB	BOTH	+,+	0.0028636	0.0028636	0.0220853	metap	DECODE	0.0686163	10.7041	SCZ.Clozuk.2018	PARP1	Transcriptome	BRAIN	SMR	PsychENCODE	SMR	0.073913	0.0461867	0.11		30545856	10.1126/science.aat8127	Gandal et all science	BRAIN
PARP1	P09874	270	CIS	PGC3_SCZ_NoUKB	BOTH	+,+	0.0028636	0.0028636	0.0220853	metap	DECODE	0.0686163	10.7041	BD.PGC.ruderferCell2018	PARP1	Transcriptome	BRAIN	SMR	PsychENCODE	SMR	-0.00973696	0.0711571	0.891159		30545856	10.1126/science.aat8127	Gandal et all science	BRAIN
PARP1	P09874	270	CIS	PGC3_SCZ_NoUKB	BOTH	+,+	0.0028636	0.0028636	0.0220853	metap	DECODE	0.0686163	10.7041	SCZ	PARP1	Proteiome	BLOOD	SMR	eQTLGen	SMR	0.0624245	0.0217121	0.00403903		37415601	10.3389/fgene.2023.1191264	Gedik et all Front Genet	BLOOD
PARP1	P09874	270	CIS	PGC3_SCZ_NoUKB	BOTH	+,+	0.0028636	0.0028636	0.0220853	metap	DECODE	0.0686163	10.7041	MDD	PARP1	Proteiome	BRAIN	SMR	BrainMeta	SMR	0.0076613	0.0190138	0.686997		37415601	10.3389/fgene.2023.1191264	Gedik et all Front Genet	BRAIN
PARP1	P09874	270	CIS	PGC3_SCZ_NoUKB	BOTH	+,+	0.0028636	0.0028636	0.0220853	metap	DECODE	0.0686163	10.7041	BIP	PARP1	Proteiome	BRAIN	SMR	BrainMeta	SMR	-0.0582793	0.0423463	0.168743		37415601	10.3389/fgene.2023.1191264	Gedik et all Front Genet	BRAIN
PARP1	P09874	270	CIS	PGC3_SCZ_NoUKB	BOTH	+,+	0.0028636	0.0028636	0.0220853	metap	DECODE	0.0686163	10.7041	SCZ	PARP1	Proteiome	BRAIN	SMR	BrainMeta	SMR	0.0813297	0.0337417	0.0159366		37415601	10.3389/fgene.2023.1191264	Gedik et all Front Genet	BRAIN
PARP1	P09874	270	CIS	PGC3_SCZ_NoUKB	BOTH	+,+	0.0028636	0.0028636	0.0220853	metap	DECODE	0.0686163	10.7041	MDD	PARP1	Proteiome	BLOOD	SMR	eQTLGen	SMR	0.00424345	0.0129541	0.743232		37415601	10.3389/fgene.2023.1191264	Gedik et all Front Genet	BLOOD
PARP1	P09874	270	CIS	PGC3_SCZ_NoUKB	BOTH	+,+	0.0028636	0.0028636	0.0220853	metap	DECODE	0.0686163	10.7041	BIP	PARP1	Proteiome	BLOOD	SMR	eQTLGen	SMR	-0.040414	0.0279331	0.14795		37415601	10.3389/fgene.2023.1191264	Gedik et all Front Genet	BLOOD
PARP1	P09874	270	CIS	PGC3_SCZ_NoUKB	BOTH	+,+	0.0028636	0.0028636	0.0220853	metap	DECODE	0.0686163	10.7041	SCZ	PARP1	Proteiome	BLOOD	SMR	deCODE	SMR	0.364545	0.157239	0.020427		37415601	10.3389/fgene.2023.1191264	Gedik et all Front Genet	BLOOD
PARP1	P09874	270	CIS	PGC3_SCZ_NoUKB	BOTH	+,+	0.0028636	0.0028636	0.0220853	metap	DECODE	0.0686163	10.7041	SCZ	PARP1	Proteiome	BLOOD	SMR	deCODE	SMR	0.402708	0.173967	0.0206208		37415601	10.3389/fgene.2023.1191264	Gedik et all Front Genet	BLOOD
PARP1	P09874	270	CIS	PGC3_SCZ_NoUKB	BOTH	+,+	0.0028636	0.0028636	0.0220853	metap	DECODE	0.0686163	10.7041	MDD	PARP1	Proteiome	BLOOD	SMR	deCODE	SMR	0.0163205	0.0860951	0.849651		37415601	10.3389/fgene.2023.1191264	Gedik et all Front Genet	BLOOD
PARP1	P09874	270	CIS	PGC3_SCZ_NoUKB	BOTH	+,+	0.0028636	0.0028636	0.0220853	metap	DECODE	0.0686163	10.7041	MDD	PARP1	Proteiome	BLOOD	SMR	deCODE	SMR	-0.00166945	0.0968285	0.986244		37415601	10.3389/fgene.2023.1191264	Gedik et all Front Genet	BLOOD
PARP1	P09874	270	CIS	PGC3_SCZ_NoUKB	BOTH	+,+	0.0028636	0.0028636	0.0220853	metap	DECODE	0.0686163	10.7041	BIP	PARP1	Proteiome	BLOOD	SMR	deCODE	SMR	-0.327951	0.194544	0.0918462		37415601	10.3389/fgene.2023.1191264	Gedik et all Front Genet	BLOOD
PARP1	P09874	270	CIS	PGC3_SCZ_NoUKB	BOTH	+,+	0.0028636	0.0028636	0.0220853	metap	DECODE	0.0686163	10.7041	BIP	PARP1	Proteiome	BLOOD	SMR	deCODE	SMR	-0.606026	0.226219	0.00738565		37415601	10.3389/fgene.2023.1191264	Gedik et all Front Genet	BLOOD
PARP1	P09874	270	CIS	PGC3_SCZ_NoUKB	BOTH	+,+	0.0028636	0.0028636	0.0220853	metap	DECODE	0.0686163	10.7041	SCZ_PGC2+CLOZUK	PARP1	Transcriptome	DLPFC	TWAS	Collado-Torres	FUSION	-3.05441		0.00226		31174959	10.1016/j.neuron.2019.05.013	ColladoTorres_neuron_twas etal. Neuron	BRAIN
PARP1	P09874	270	CIS	PGC3_SCZ_NoUKB	BOTH	+,+	0.0028636	0.0028636	0.0220853	metap	DECODE	0.0686163	10.7041	Depression Howard et all	PARP1	Proteiome	BRAIN	PWAS	ROS/MAP	FUSION	2.09645		0.036		33846625	10.1038/s41593-021-00832-6	Wingo Nat Neurosci	BRAIN
PARP1	P09874	270	CIS	BIP_PGC3_noukb	BOTH	-,-	0.00249699	0.00249699	0.0803289	metap	DECODE	0.0972266	9.33375	SCZ_PGC3	PARP1	Transcriptome	DLPFC	MR	CMC+GTEX	MendelianRandomization			0.0664927		35460606	10.1016/j.ajhg.2022.04.004	Jiang eet all Am J Hum Genet	BRAIN
PARP1	P09874	270	CIS	BIP_PGC3_noukb	BOTH	-,-	0.00249699	0.00249699	0.0803289	metap	DECODE	0.0972266	9.33375	SCZ_PGC3	PARP1	Transcriptome	DLPFC	MR	CMC+GTEX	MendelianRandomization			0.0780585		35460606	10.1016/j.ajhg.2022.04.004	Jiang eet all Am J Hum Genet	BRAIN
PARP1	P09874	270	CIS	BIP_PGC3_noukb	BOTH	-,-	0.00249699	0.00249699	0.0803289	metap	DECODE	0.0972266	9.33375	SCZ_PGC3	PARP1	Transcriptome	DLPFC	MR	CMC+GTEX	MendelianRandomization			0.287186		35460606	10.1016/j.ajhg.2022.04.004	Jiang eet all Am J Hum Genet	BRAIN
PARP1	P09874	270	CIS	BIP_PGC3_noukb	BOTH	-,-	0.00249699	0.00249699	0.0803289	metap	DECODE	0.0972266	9.33375	SCZ_PGC3	PARP1	Transcriptome	DLPFC	MR	CMC+GTEX	EMIC			0.119697		35460606	10.1016/j.ajhg.2022.04.004	Jiang eet all Am J Hum Genet	BRAIN
PARP1	P09874	270	CIS	BIP_PGC3_noukb	BOTH	-,-	0.00249699	0.00249699	0.0803289	metap	DECODE	0.0972266	9.33375	BIP_2019_Stahl_etall	PARP1	Transcriptome	DLPFC	MR	CMC+GTEX	MendelianRandomization			0.500432		35460606	10.1016/j.ajhg.2022.04.004	Jiang eet all Am J Hum Genet	BRAIN
PARP1	P09874	270	CIS	BIP_PGC3_noukb	BOTH	-,-	0.00249699	0.00249699	0.0803289	metap	DECODE	0.0972266	9.33375	BIP_2019_Stahl_etall	PARP1	Transcriptome	DLPFC	MR	CMC+GTEX	MendelianRandomization			0.43333		35460606	10.1016/j.ajhg.2022.04.004	Jiang eet all Am J Hum Genet	BRAIN
PARP1	P09874	270	CIS	BIP_PGC3_noukb	BOTH	-,-	0.00249699	0.00249699	0.0803289	metap	DECODE	0.0972266	9.33375	BIP_2019_Stahl_etall	PARP1	Transcriptome	DLPFC	MR	CMC+GTEX	MendelianRandomization			0.021071		35460606	10.1016/j.ajhg.2022.04.004	Jiang eet all Am J Hum Genet	BRAIN
PARP1	P09874	270	CIS	BIP_PGC3_noukb	BOTH	-,-	0.00249699	0.00249699	0.0803289	metap	DECODE	0.0972266	9.33375	BIP_2019_Stahl_etall	PARP1	Transcriptome	DLPFC	MR	CMC+GTEX	EMIC			0.436968		35460606	10.1016/j.ajhg.2022.04.004	Jiang eet all Am J Hum Genet	BRAIN
PARP1	P09874	270	CIS	BIP_PGC3_noukb	BOTH	-,-	0.00249699	0.00249699	0.0803289	metap	DECODE	0.0972266	9.33375	Deepression_Wray_tall	PARP1	Transcriptome	BRAIN DLPFC	MR	PsychENCODE	TwoSampleMR	0.01	0.02	0.687		35296807	10.1038/s41380-022-01507-9	Deng et all Mol Psychiatry	BRAIN
PARP1	P09874	270	CIS	BIP_PGC3_noukb	BOTH	-,-	0.00249699	0.00249699	0.0803289	metap	DECODE	0.0972266	9.33375	SCZ_PGC3	PARP1	Transcriptome	DLPFC	SMR	CMC+GTEX	SMR	0.0751432	0.0341811	0.0279217		35460606	10.1016/j.ajhg.2022.04.004	Jiang eet all Am J Hum Genet	BRAIN
PARP1	P09874	270	CIS	BIP_PGC3_noukb	BOTH	-,-	0.00249699	0.00249699	0.0803289	metap	DECODE	0.0972266	9.33375	SCZ_PGC3	PARP1	Transcriptome_Transcriptlvel	DLPFC	SMR	CMC+GTEX	SMR	0.0744212	0.0328278	0.0233891		35460606	10.1016/j.ajhg.2022.04.004	Jiang eet all Am J Hum Genet	BRAIN
PARP1	P09874	270	CIS	BIP_PGC3_noukb	BOTH	-,-	0.00249699	0.00249699	0.0803289	metap	DECODE	0.0972266	9.33375	SCZ_PGC3	PARP1	Transcriptome_Transcriptlvel	DLPFC	SMR	CMC+GTEX	SMR	-0.0122425	0.0160125	0.444535		35460606	10.1016/j.ajhg.2022.04.004	Jiang eet all Am J Hum Genet	BRAIN
PARP1	P09874	270	CIS	BIP_PGC3_noukb	BOTH	-,-	0.00249699	0.00249699	0.0803289	metap	DECODE	0.0972266	9.33375	SCZ.Clozuk.2018	PARP1	Transcriptome	BRAIN	SMR	PsychENCODE	SMR	0.073913	0.0461867	0.11		30545856	10.1126/science.aat8127	Gandal et all science	BRAIN
PARP1	P09874	270	CIS	BIP_PGC3_noukb	BOTH	-,-	0.00249699	0.00249699	0.0803289	metap	DECODE	0.0972266	9.33375	BD.PGC.ruderferCell2018	PARP1	Transcriptome	BRAIN	SMR	PsychENCODE	SMR	-0.00973696	0.0711571	0.891159		30545856	10.1126/science.aat8127	Gandal et all science	BRAIN
PARP1	P09874	270	CIS	BIP_PGC3_noukb	BOTH	-,-	0.00249699	0.00249699	0.0803289	metap	DECODE	0.0972266	9.33375	SCZ	PARP1	Proteiome	BLOOD	SMR	eQTLGen	SMR	0.0624245	0.0217121	0.00403903		37415601	10.3389/fgene.2023.1191264	Gedik et all Front Genet	BLOOD
PARP1	P09874	270	CIS	BIP_PGC3_noukb	BOTH	-,-	0.00249699	0.00249699	0.0803289	metap	DECODE	0.0972266	9.33375	MDD	PARP1	Proteiome	BRAIN	SMR	BrainMeta	SMR	0.0076613	0.0190138	0.686997		37415601	10.3389/fgene.2023.1191264	Gedik et all Front Genet	BRAIN
PARP1	P09874	270	CIS	BIP_PGC3_noukb	BOTH	-,-	0.00249699	0.00249699	0.0803289	metap	DECODE	0.0972266	9.33375	BIP	PARP1	Proteiome	BRAIN	SMR	BrainMeta	SMR	-0.0582793	0.0423463	0.168743		37415601	10.3389/fgene.2023.1191264	Gedik et all Front Genet	BRAIN
PARP1	P09874	270	CIS	BIP_PGC3_noukb	BOTH	-,-	0.00249699	0.00249699	0.0803289	metap	DECODE	0.0972266	9.33375	SCZ	PARP1	Proteiome	BRAIN	SMR	BrainMeta	SMR	0.0813297	0.0337417	0.0159366		37415601	10.3389/fgene.2023.1191264	Gedik et all Front Genet	BRAIN
PARP1	P09874	270	CIS	BIP_PGC3_noukb	BOTH	-,-	0.00249699	0.00249699	0.0803289	metap	DECODE	0.0972266	9.33375	MDD	PARP1	Proteiome	BLOOD	SMR	eQTLGen	SMR	0.00424345	0.0129541	0.743232		37415601	10.3389/fgene.2023.1191264	Gedik et all Front Genet	BLOOD
PARP1	P09874	270	CIS	BIP_PGC3_noukb	BOTH	-,-	0.00249699	0.00249699	0.0803289	metap	DECODE	0.0972266	9.33375	BIP	PARP1	Proteiome	BLOOD	SMR	eQTLGen	SMR	-0.040414	0.0279331	0.14795		37415601	10.3389/fgene.2023.1191264	Gedik et all Front Genet	BLOOD
PARP1	P09874	270	CIS	BIP_PGC3_noukb	BOTH	-,-	0.00249699	0.00249699	0.0803289	metap	DECODE	0.0972266	9.33375	SCZ	PARP1	Proteiome	BLOOD	SMR	deCODE	SMR	0.364545	0.157239	0.020427		37415601	10.3389/fgene.2023.1191264	Gedik et all Front Genet	BLOOD
PARP1	P09874	270	CIS	BIP_PGC3_noukb	BOTH	-,-	0.00249699	0.00249699	0.0803289	metap	DECODE	0.0972266	9.33375	SCZ	PARP1	Proteiome	BLOOD	SMR	deCODE	SMR	0.402708	0.173967	0.0206208		37415601	10.3389/fgene.2023.1191264	Gedik et all Front Genet	BLOOD
PARP1	P09874	270	CIS	BIP_PGC3_noukb	BOTH	-,-	0.00249699	0.00249699	0.0803289	metap	DECODE	0.0972266	9.33375	MDD	PARP1	Proteiome	BLOOD	SMR	deCODE	SMR	0.0163205	0.0860951	0.849651		37415601	10.3389/fgene.2023.1191264	Gedik et all Front Genet	BLOOD
PARP1	P09874	270	CIS	BIP_PGC3_noukb	BOTH	-,-	0.00249699	0.00249699	0.0803289	metap	DECODE	0.0972266	9.33375	MDD	PARP1	Proteiome	BLOOD	SMR	deCODE	SMR	-0.00166945	0.0968285	0.986244		37415601	10.3389/fgene.2023.1191264	Gedik et all Front Genet	BLOOD
PARP1	P09874	270	CIS	BIP_PGC3_noukb	BOTH	-,-	0.00249699	0.00249699	0.0803289	metap	DECODE	0.0972266	9.33375	BIP	PARP1	Proteiome	BLOOD	SMR	deCODE	SMR	-0.327951	0.194544	0.0918462		37415601	10.3389/fgene.2023.1191264	Gedik et all Front Genet	BLOOD
PARP1	P09874	270	CIS	BIP_PGC3_noukb	BOTH	-,-	0.00249699	0.00249699	0.0803289	metap	DECODE	0.0972266	9.33375	BIP	PARP1	Proteiome	BLOOD	SMR	deCODE	SMR	-0.606026	0.226219	0.00738565		37415601	10.3389/fgene.2023.1191264	Gedik et all Front Genet	BLOOD
PARP1	P09874	270	CIS	BIP_PGC3_noukb	BOTH	-,-	0.00249699	0.00249699	0.0803289	metap	DECODE	0.0972266	9.33375	SCZ_PGC2+CLOZUK	PARP1	Transcriptome	DLPFC	TWAS	Collado-Torres	FUSION	-3.05441		0.00226		31174959	10.1016/j.neuron.2019.05.013	ColladoTorres_neuron_twas etal. Neuron	BRAIN
PARP1	P09874	270	CIS	BIP_PGC3_noukb	BOTH	-,-	0.00249699	0.00249699	0.0803289	metap	DECODE	0.0972266	9.33375	Depression Howard et all	PARP1	Proteiome	BRAIN	PWAS	ROS/MAP	FUSION	2.09645		0.036		33846625	10.1038/s41593-021-00832-6	Wingo Nat Neurosci	BRAIN
PARP1	P09874	270	CIS	Cognition_Meta	BOTH	-,-	0.0187634	0.00623828	0.435368	DECODE	UKBB_PPP	0.164216	23.3187	SCZ_PGC3	PARP1	Transcriptome	DLPFC	MR	CMC+GTEX	MendelianRandomization			0.0664927		35460606	10.1016/j.ajhg.2022.04.004	Jiang eet all Am J Hum Genet	BRAIN
PARP1	P09874	270	CIS	Cognition_Meta	BOTH	-,-	0.0187634	0.00623828	0.435368	DECODE	UKBB_PPP	0.164216	23.3187	SCZ_PGC3	PARP1	Transcriptome	DLPFC	MR	CMC+GTEX	MendelianRandomization			0.0780585		35460606	10.1016/j.ajhg.2022.04.004	Jiang eet all Am J Hum Genet	BRAIN
PARP1	P09874	270	CIS	Cognition_Meta	BOTH	-,-	0.0187634	0.00623828	0.435368	DECODE	UKBB_PPP	0.164216	23.3187	SCZ_PGC3	PARP1	Transcriptome	DLPFC	MR	CMC+GTEX	MendelianRandomization			0.287186		35460606	10.1016/j.ajhg.2022.04.004	Jiang eet all Am J Hum Genet	BRAIN
PARP1	P09874	270	CIS	Cognition_Meta	BOTH	-,-	0.0187634	0.00623828	0.435368	DECODE	UKBB_PPP	0.164216	23.3187	SCZ_PGC3	PARP1	Transcriptome	DLPFC	MR	CMC+GTEX	EMIC			0.119697		35460606	10.1016/j.ajhg.2022.04.004	Jiang eet all Am J Hum Genet	BRAIN
PARP1	P09874	270	CIS	Cognition_Meta	BOTH	-,-	0.0187634	0.00623828	0.435368	DECODE	UKBB_PPP	0.164216	23.3187	BIP_2019_Stahl_etall	PARP1	Transcriptome	DLPFC	MR	CMC+GTEX	MendelianRandomization			0.500432		35460606	10.1016/j.ajhg.2022.04.004	Jiang eet all Am J Hum Genet	BRAIN
PARP1	P09874	270	CIS	Cognition_Meta	BOTH	-,-	0.0187634	0.00623828	0.435368	DECODE	UKBB_PPP	0.164216	23.3187	BIP_2019_Stahl_etall	PARP1	Transcriptome	DLPFC	MR	CMC+GTEX	MendelianRandomization			0.43333		35460606	10.1016/j.ajhg.2022.04.004	Jiang eet all Am J Hum Genet	BRAIN
PARP1	P09874	270	CIS	Cognition_Meta	BOTH	-,-	0.0187634	0.00623828	0.435368	DECODE	UKBB_PPP	0.164216	23.3187	BIP_2019_Stahl_etall	PARP1	Transcriptome	DLPFC	MR	CMC+GTEX	MendelianRandomization			0.021071		35460606	10.1016/j.ajhg.2022.04.004	Jiang eet all Am J Hum Genet	BRAIN
PARP1	P09874	270	CIS	Cognition_Meta	BOTH	-,-	0.0187634	0.00623828	0.435368	DECODE	UKBB_PPP	0.164216	23.3187	BIP_2019_Stahl_etall	PARP1	Transcriptome	DLPFC	MR	CMC+GTEX	EMIC			0.436968		35460606	10.1016/j.ajhg.2022.04.004	Jiang eet all Am J Hum Genet	BRAIN
PARP1	P09874	270	CIS	Cognition_Meta	BOTH	-,-	0.0187634	0.00623828	0.435368	DECODE	UKBB_PPP	0.164216	23.3187	Deepression_Wray_tall	PARP1	Transcriptome	BRAIN DLPFC	MR	PsychENCODE	TwoSampleMR	0.01	0.02	0.687		35296807	10.1038/s41380-022-01507-9	Deng et all Mol Psychiatry	BRAIN
PARP1	P09874	270	CIS	Cognition_Meta	BOTH	-,-	0.0187634	0.00623828	0.435368	DECODE	UKBB_PPP	0.164216	23.3187	SCZ_PGC3	PARP1	Transcriptome	DLPFC	SMR	CMC+GTEX	SMR	0.0751432	0.0341811	0.0279217		35460606	10.1016/j.ajhg.2022.04.004	Jiang eet all Am J Hum Genet	BRAIN
PARP1	P09874	270	CIS	Cognition_Meta	BOTH	-,-	0.0187634	0.00623828	0.435368	DECODE	UKBB_PPP	0.164216	23.3187	SCZ_PGC3	PARP1	Transcriptome_Transcriptlvel	DLPFC	SMR	CMC+GTEX	SMR	0.0744212	0.0328278	0.0233891		35460606	10.1016/j.ajhg.2022.04.004	Jiang eet all Am J Hum Genet	BRAIN
PARP1	P09874	270	CIS	Cognition_Meta	BOTH	-,-	0.0187634	0.00623828	0.435368	DECODE	UKBB_PPP	0.164216	23.3187	SCZ_PGC3	PARP1	Transcriptome_Transcriptlvel	DLPFC	SMR	CMC+GTEX	SMR	-0.0122425	0.0160125	0.444535		35460606	10.1016/j.ajhg.2022.04.004	Jiang eet all Am J Hum Genet	BRAIN
PARP1	P09874	270	CIS	Cognition_Meta	BOTH	-,-	0.0187634	0.00623828	0.435368	DECODE	UKBB_PPP	0.164216	23.3187	SCZ.Clozuk.2018	PARP1	Transcriptome	BRAIN	SMR	PsychENCODE	SMR	0.073913	0.0461867	0.11		30545856	10.1126/science.aat8127	Gandal et all science	BRAIN
PARP1	P09874	270	CIS	Cognition_Meta	BOTH	-,-	0.0187634	0.00623828	0.435368	DECODE	UKBB_PPP	0.164216	23.3187	BD.PGC.ruderferCell2018	PARP1	Transcriptome	BRAIN	SMR	PsychENCODE	SMR	-0.00973696	0.0711571	0.891159		30545856	10.1126/science.aat8127	Gandal et all science	BRAIN
PARP1	P09874	270	CIS	Cognition_Meta	BOTH	-,-	0.0187634	0.00623828	0.435368	DECODE	UKBB_PPP	0.164216	23.3187	SCZ	PARP1	Proteiome	BLOOD	SMR	eQTLGen	SMR	0.0624245	0.0217121	0.00403903		37415601	10.3389/fgene.2023.1191264	Gedik et all Front Genet	BLOOD
PARP1	P09874	270	CIS	Cognition_Meta	BOTH	-,-	0.0187634	0.00623828	0.435368	DECODE	UKBB_PPP	0.164216	23.3187	MDD	PARP1	Proteiome	BRAIN	SMR	BrainMeta	SMR	0.0076613	0.0190138	0.686997		37415601	10.3389/fgene.2023.1191264	Gedik et all Front Genet	BRAIN
PARP1	P09874	270	CIS	Cognition_Meta	BOTH	-,-	0.0187634	0.00623828	0.435368	DECODE	UKBB_PPP	0.164216	23.3187	BIP	PARP1	Proteiome	BRAIN	SMR	BrainMeta	SMR	-0.0582793	0.0423463	0.168743		37415601	10.3389/fgene.2023.1191264	Gedik et all Front Genet	BRAIN
PARP1	P09874	270	CIS	Cognition_Meta	BOTH	-,-	0.0187634	0.00623828	0.435368	DECODE	UKBB_PPP	0.164216	23.3187	SCZ	PARP1	Proteiome	BRAIN	SMR	BrainMeta	SMR	0.0813297	0.0337417	0.0159366		37415601	10.3389/fgene.2023.1191264	Gedik et all Front Genet	BRAIN
PARP1	P09874	270	CIS	Cognition_Meta	BOTH	-,-	0.0187634	0.00623828	0.435368	DECODE	UKBB_PPP	0.164216	23.3187	MDD	PARP1	Proteiome	BLOOD	SMR	eQTLGen	SMR	0.00424345	0.0129541	0.743232		37415601	10.3389/fgene.2023.1191264	Gedik et all Front Genet	BLOOD
PARP1	P09874	270	CIS	Cognition_Meta	BOTH	-,-	0.0187634	0.00623828	0.435368	DECODE	UKBB_PPP	0.164216	23.3187	BIP	PARP1	Proteiome	BLOOD	SMR	eQTLGen	SMR	-0.040414	0.0279331	0.14795		37415601	10.3389/fgene.2023.1191264	Gedik et all Front Genet	BLOOD
PARP1	P09874	270	CIS	Cognition_Meta	BOTH	-,-	0.0187634	0.00623828	0.435368	DECODE	UKBB_PPP	0.164216	23.3187	SCZ	PARP1	Proteiome	BLOOD	SMR	deCODE	SMR	0.364545	0.157239	0.020427		37415601	10.3389/fgene.2023.1191264	Gedik et all Front Genet	BLOOD
PARP1	P09874	270	CIS	Cognition_Meta	BOTH	-,-	0.0187634	0.00623828	0.435368	DECODE	UKBB_PPP	0.164216	23.3187	SCZ	PARP1	Proteiome	BLOOD	SMR	deCODE	SMR	0.402708	0.173967	0.0206208		37415601	10.3389/fgene.2023.1191264	Gedik et all Front Genet	BLOOD
PARP1	P09874	270	CIS	Cognition_Meta	BOTH	-,-	0.0187634	0.00623828	0.435368	DECODE	UKBB_PPP	0.164216	23.3187	MDD	PARP1	Proteiome	BLOOD	SMR	deCODE	SMR	0.0163205	0.0860951	0.849651		37415601	10.3389/fgene.2023.1191264	Gedik et all Front Genet	BLOOD
PARP1	P09874	270	CIS	Cognition_Meta	BOTH	-,-	0.0187634	0.00623828	0.435368	DECODE	UKBB_PPP	0.164216	23.3187	MDD	PARP1	Proteiome	BLOOD	SMR	deCODE	SMR	-0.00166945	0.0968285	0.986244		37415601	10.3389/fgene.2023.1191264	Gedik et all Front Genet	BLOOD
PARP1	P09874	270	CIS	Cognition_Meta	BOTH	-,-	0.0187634	0.00623828	0.435368	DECODE	UKBB_PPP	0.164216	23.3187	BIP	PARP1	Proteiome	BLOOD	SMR	deCODE	SMR	-0.327951	0.194544	0.0918462		37415601	10.3389/fgene.2023.1191264	Gedik et all Front Genet	BLOOD
PARP1	P09874	270	CIS	Cognition_Meta	BOTH	-,-	0.0187634	0.00623828	0.435368	DECODE	UKBB_PPP	0.164216	23.3187	BIP	PARP1	Proteiome	BLOOD	SMR	deCODE	SMR	-0.606026	0.226219	0.00738565		37415601	10.3389/fgene.2023.1191264	Gedik et all Front Genet	BLOOD
PARP1	P09874	270	CIS	Cognition_Meta	BOTH	-,-	0.0187634	0.00623828	0.435368	DECODE	UKBB_PPP	0.164216	23.3187	SCZ_PGC2+CLOZUK	PARP1	Transcriptome	DLPFC	TWAS	Collado-Torres	FUSION	-3.05441		0.00226		31174959	10.1016/j.neuron.2019.05.013	ColladoTorres_neuron_twas etal. Neuron	BRAIN
PARP1	P09874	270	CIS	Cognition_Meta	BOTH	-,-	0.0187634	0.00623828	0.435368	DECODE	UKBB_PPP	0.164216	23.3187	Depression Howard et all	PARP1	Proteiome	BRAIN	PWAS	ROS/MAP	FUSION	2.09645		0.036		33846625	10.1038/s41593-021-00832-6	Wingo Nat Neurosci	BRAIN
PARP1	P09874	270	CIS	Cognition_Meta	BOTH	-,-	0.507203	0.435368	0.507203	UKBB_PPP	metap	1.15011	1627.41	SCZ_PGC3	PARP1	Transcriptome	DLPFC	MR	CMC+GTEX	MendelianRandomization			0.0664927		35460606	10.1016/j.ajhg.2022.04.004	Jiang eet all Am J Hum Genet	BRAIN
PARP1	P09874	270	CIS	Cognition_Meta	BOTH	-,-	0.507203	0.435368	0.507203	UKBB_PPP	metap	1.15011	1627.41	SCZ_PGC3	PARP1	Transcriptome	DLPFC	MR	CMC+GTEX	MendelianRandomization			0.0780585		35460606	10.1016/j.ajhg.2022.04.004	Jiang eet all Am J Hum Genet	BRAIN
PARP1	P09874	270	CIS	Cognition_Meta	BOTH	-,-	0.507203	0.435368	0.507203	UKBB_PPP	metap	1.15011	1627.41	SCZ_PGC3	PARP1	Transcriptome	DLPFC	MR	CMC+GTEX	MendelianRandomization			0.287186		35460606	10.1016/j.ajhg.2022.04.004	Jiang eet all Am J Hum Genet	BRAIN
PARP1	P09874	270	CIS	Cognition_Meta	BOTH	-,-	0.507203	0.435368	0.507203	UKBB_PPP	metap	1.15011	1627.41	SCZ_PGC3	PARP1	Transcriptome	DLPFC	MR	CMC+GTEX	EMIC			0.119697		35460606	10.1016/j.ajhg.2022.04.004	Jiang eet all Am J Hum Genet	BRAIN
PARP1	P09874	270	CIS	Cognition_Meta	BOTH	-,-	0.507203	0.435368	0.507203	UKBB_PPP	metap	1.15011	1627.41	BIP_2019_Stahl_etall	PARP1	Transcriptome	DLPFC	MR	CMC+GTEX	MendelianRandomization			0.500432		35460606	10.1016/j.ajhg.2022.04.004	Jiang eet all Am J Hum Genet	BRAIN
PARP1	P09874	270	CIS	Cognition_Meta	BOTH	-,-	0.507203	0.435368	0.507203	UKBB_PPP	metap	1.15011	1627.41	BIP_2019_Stahl_etall	PARP1	Transcriptome	DLPFC	MR	CMC+GTEX	MendelianRandomization			0.43333		35460606	10.1016/j.ajhg.2022.04.004	Jiang eet all Am J Hum Genet	BRAIN
PARP1	P09874	270	CIS	Cognition_Meta	BOTH	-,-	0.507203	0.435368	0.507203	UKBB_PPP	metap	1.15011	1627.41	BIP_2019_Stahl_etall	PARP1	Transcriptome	DLPFC	MR	CMC+GTEX	MendelianRandomization			0.021071		35460606	10.1016/j.ajhg.2022.04.004	Jiang eet all Am J Hum Genet	BRAIN
PARP1	P09874	270	CIS	Cognition_Meta	BOTH	-,-	0.507203	0.435368	0.507203	UKBB_PPP	metap	1.15011	1627.41	BIP_2019_Stahl_etall	PARP1	Transcriptome	DLPFC	MR	CMC+GTEX	EMIC			0.436968		35460606	10.1016/j.ajhg.2022.04.004	Jiang eet all Am J Hum Genet	BRAIN
PARP1	P09874	270	CIS	Cognition_Meta	BOTH	-,-	0.507203	0.435368	0.507203	UKBB_PPP	metap	1.15011	1627.41	Deepression_Wray_tall	PARP1	Transcriptome	BRAIN DLPFC	MR	PsychENCODE	TwoSampleMR	0.01	0.02	0.687		35296807	10.1038/s41380-022-01507-9	Deng et all Mol Psychiatry	BRAIN
PARP1	P09874	270	CIS	Cognition_Meta	BOTH	-,-	0.507203	0.435368	0.507203	UKBB_PPP	metap	1.15011	1627.41	SCZ_PGC3	PARP1	Transcriptome	DLPFC	SMR	CMC+GTEX	SMR	0.0751432	0.0341811	0.0279217		35460606	10.1016/j.ajhg.2022.04.004	Jiang eet all Am J Hum Genet	BRAIN
PARP1	P09874	270	CIS	Cognition_Meta	BOTH	-,-	0.507203	0.435368	0.507203	UKBB_PPP	metap	1.15011	1627.41	SCZ_PGC3	PARP1	Transcriptome_Transcriptlvel	DLPFC	SMR	CMC+GTEX	SMR	0.0744212	0.0328278	0.0233891		35460606	10.1016/j.ajhg.2022.04.004	Jiang eet all Am J Hum Genet	BRAIN
PARP1	P09874	270	CIS	Cognition_Meta	BOTH	-,-	0.507203	0.435368	0.507203	UKBB_PPP	metap	1.15011	1627.41	SCZ_PGC3	PARP1	Transcriptome_Transcriptlvel	DLPFC	SMR	CMC+GTEX	SMR	-0.0122425	0.0160125	0.444535		35460606	10.1016/j.ajhg.2022.04.004	Jiang eet all Am J Hum Genet	BRAIN
PARP1	P09874	270	CIS	Cognition_Meta	BOTH	-,-	0.507203	0.435368	0.507203	UKBB_PPP	metap	1.15011	1627.41	SCZ.Clozuk.2018	PARP1	Transcriptome	BRAIN	SMR	PsychENCODE	SMR	0.073913	0.0461867	0.11		30545856	10.1126/science.aat8127	Gandal et all science	BRAIN
PARP1	P09874	270	CIS	Cognition_Meta	BOTH	-,-	0.507203	0.435368	0.507203	UKBB_PPP	metap	1.15011	1627.41	BD.PGC.ruderferCell2018	PARP1	Transcriptome	BRAIN	SMR	PsychENCODE	SMR	-0.00973696	0.0711571	0.891159		30545856	10.1126/science.aat8127	Gandal et all science	BRAIN
PARP1	P09874	270	CIS	Cognition_Meta	BOTH	-,-	0.507203	0.435368	0.507203	UKBB_PPP	metap	1.15011	1627.41	SCZ	PARP1	Proteiome	BLOOD	SMR	eQTLGen	SMR	0.0624245	0.0217121	0.00403903		37415601	10.3389/fgene.2023.1191264	Gedik et all Front Genet	BLOOD
PARP1	P09874	270	CIS	Cognition_Meta	BOTH	-,-	0.507203	0.435368	0.507203	UKBB_PPP	metap	1.15011	1627.41	MDD	PARP1	Proteiome	BRAIN	SMR	BrainMeta	SMR	0.0076613	0.0190138	0.686997		37415601	10.3389/fgene.2023.1191264	Gedik et all Front Genet	BRAIN
PARP1	P09874	270	CIS	Cognition_Meta	BOTH	-,-	0.507203	0.435368	0.507203	UKBB_PPP	metap	1.15011	1627.41	BIP	PARP1	Proteiome	BRAIN	SMR	BrainMeta	SMR	-0.0582793	0.0423463	0.168743		37415601	10.3389/fgene.2023.1191264	Gedik et all Front Genet	BRAIN
PARP1	P09874	270	CIS	Cognition_Meta	BOTH	-,-	0.507203	0.435368	0.507203	UKBB_PPP	metap	1.15011	1627.41	SCZ	PARP1	Proteiome	BRAIN	SMR	BrainMeta	SMR	0.0813297	0.0337417	0.0159366		37415601	10.3389/fgene.2023.1191264	Gedik et all Front Genet	BRAIN
PARP1	P09874	270	CIS	Cognition_Meta	BOTH	-,-	0.507203	0.435368	0.507203	UKBB_PPP	metap	1.15011	1627.41	MDD	PARP1	Proteiome	BLOOD	SMR	eQTLGen	SMR	0.00424345	0.0129541	0.743232		37415601	10.3389/fgene.2023.1191264	Gedik et all Front Genet	BLOOD
PARP1	P09874	270	CIS	Cognition_Meta	BOTH	-,-	0.507203	0.435368	0.507203	UKBB_PPP	metap	1.15011	1627.41	BIP	PARP1	Proteiome	BLOOD	SMR	eQTLGen	SMR	-0.040414	0.0279331	0.14795		37415601	10.3389/fgene.2023.1191264	Gedik et all Front Genet	BLOOD
PARP1	P09874	270	CIS	Cognition_Meta	BOTH	-,-	0.507203	0.435368	0.507203	UKBB_PPP	metap	1.15011	1627.41	SCZ	PARP1	Proteiome	BLOOD	SMR	deCODE	SMR	0.364545	0.157239	0.020427		37415601	10.3389/fgene.2023.1191264	Gedik et all Front Genet	BLOOD
PARP1	P09874	270	CIS	Cognition_Meta	BOTH	-,-	0.507203	0.435368	0.507203	UKBB_PPP	metap	1.15011	1627.41	SCZ	PARP1	Proteiome	BLOOD	SMR	deCODE	SMR	0.402708	0.173967	0.0206208		37415601	10.3389/fgene.2023.1191264	Gedik et all Front Genet	BLOOD
PARP1	P09874	270	CIS	Cognition_Meta	BOTH	-,-	0.507203	0.435368	0.507203	UKBB_PPP	metap	1.15011	1627.41	MDD	PARP1	Proteiome	BLOOD	SMR	deCODE	SMR	0.0163205	0.0860951	0.849651		37415601	10.3389/fgene.2023.1191264	Gedik et all Front Genet	BLOOD
PARP1	P09874	270	CIS	Cognition_Meta	BOTH	-,-	0.507203	0.435368	0.507203	UKBB_PPP	metap	1.15011	1627.41	MDD	PARP1	Proteiome	BLOOD	SMR	deCODE	SMR	-0.00166945	0.0968285	0.986244		37415601	10.3389/fgene.2023.1191264	Gedik et all Front Genet	BLOOD
PARP1	P09874	270	CIS	Cognition_Meta	BOTH	-,-	0.507203	0.435368	0.507203	UKBB_PPP	metap	1.15011	1627.41	BIP	PARP1	Proteiome	BLOOD	SMR	deCODE	SMR	-0.327951	0.194544	0.0918462		37415601	10.3389/fgene.2023.1191264	Gedik et all Front Genet	BLOOD
PARP1	P09874	270	CIS	Cognition_Meta	BOTH	-,-	0.507203	0.435368	0.507203	UKBB_PPP	metap	1.15011	1627.41	BIP	PARP1	Proteiome	BLOOD	SMR	deCODE	SMR	-0.606026	0.226219	0.00738565		37415601	10.3389/fgene.2023.1191264	Gedik et all Front Genet	BLOOD
PARP1	P09874	270	CIS	Cognition_Meta	BOTH	-,-	0.507203	0.435368	0.507203	UKBB_PPP	metap	1.15011	1627.41	SCZ_PGC2+CLOZUK	PARP1	Transcriptome	DLPFC	TWAS	Collado-Torres	FUSION	-3.05441		0.00226		31174959	10.1016/j.neuron.2019.05.013	ColladoTorres_neuron_twas etal. Neuron	BRAIN
PARP1	P09874	270	CIS	Cognition_Meta	BOTH	-,-	0.507203	0.435368	0.507203	UKBB_PPP	metap	1.15011	1627.41	Depression Howard et all	PARP1	Proteiome	BRAIN	PWAS	ROS/MAP	FUSION	2.09645		0.036		33846625	10.1038/s41593-021-00832-6	Wingo Nat Neurosci	BRAIN
PARP1	P09874	270	TRANS	Depression_iPSYCH_2023	BOTH	-,-	0.347664	0.215259	0.500254	UKBB_PPP	DECODE	1.38969	1466.13	SCZ_PGC3	PARP1	Transcriptome	DLPFC	MR	CMC+GTEX	MendelianRandomization			0.0664927		35460606	10.1016/j.ajhg.2022.04.004	Jiang eet all Am J Hum Genet	BRAIN
PARP1	P09874	270	TRANS	Depression_iPSYCH_2023	BOTH	-,-	0.347664	0.215259	0.500254	UKBB_PPP	DECODE	1.38969	1466.13	SCZ_PGC3	PARP1	Transcriptome	DLPFC	MR	CMC+GTEX	MendelianRandomization			0.0780585		35460606	10.1016/j.ajhg.2022.04.004	Jiang eet all Am J Hum Genet	BRAIN
PARP1	P09874	270	TRANS	Depression_iPSYCH_2023	BOTH	-,-	0.347664	0.215259	0.500254	UKBB_PPP	DECODE	1.38969	1466.13	SCZ_PGC3	PARP1	Transcriptome	DLPFC	MR	CMC+GTEX	MendelianRandomization			0.287186		35460606	10.1016/j.ajhg.2022.04.004	Jiang eet all Am J Hum Genet	BRAIN
PARP1	P09874	270	TRANS	Depression_iPSYCH_2023	BOTH	-,-	0.347664	0.215259	0.500254	UKBB_PPP	DECODE	1.38969	1466.13	SCZ_PGC3	PARP1	Transcriptome	DLPFC	MR	CMC+GTEX	EMIC			0.119697		35460606	10.1016/j.ajhg.2022.04.004	Jiang eet all Am J Hum Genet	BRAIN
PARP1	P09874	270	TRANS	Depression_iPSYCH_2023	BOTH	-,-	0.347664	0.215259	0.500254	UKBB_PPP	DECODE	1.38969	1466.13	BIP_2019_Stahl_etall	PARP1	Transcriptome	DLPFC	MR	CMC+GTEX	MendelianRandomization			0.500432		35460606	10.1016/j.ajhg.2022.04.004	Jiang eet all Am J Hum Genet	BRAIN
PARP1	P09874	270	TRANS	Depression_iPSYCH_2023	BOTH	-,-	0.347664	0.215259	0.500254	UKBB_PPP	DECODE	1.38969	1466.13	BIP_2019_Stahl_etall	PARP1	Transcriptome	DLPFC	MR	CMC+GTEX	MendelianRandomization			0.43333		35460606	10.1016/j.ajhg.2022.04.004	Jiang eet all Am J Hum Genet	BRAIN
PARP1	P09874	270	TRANS	Depression_iPSYCH_2023	BOTH	-,-	0.347664	0.215259	0.500254	UKBB_PPP	DECODE	1.38969	1466.13	BIP_2019_Stahl_etall	PARP1	Transcriptome	DLPFC	MR	CMC+GTEX	MendelianRandomization			0.021071		35460606	10.1016/j.ajhg.2022.04.004	Jiang eet all Am J Hum Genet	BRAIN
PARP1	P09874	270	TRANS	Depression_iPSYCH_2023	BOTH	-,-	0.347664	0.215259	0.500254	UKBB_PPP	DECODE	1.38969	1466.13	BIP_2019_Stahl_etall	PARP1	Transcriptome	DLPFC	MR	CMC+GTEX	EMIC			0.436968		35460606	10.1016/j.ajhg.2022.04.004	Jiang eet all Am J Hum Genet	BRAIN
PARP1	P09874	270	TRANS	Depression_iPSYCH_2023	BOTH	-,-	0.347664	0.215259	0.500254	UKBB_PPP	DECODE	1.38969	1466.13	Deepression_Wray_tall	PARP1	Transcriptome	BRAIN DLPFC	MR	PsychENCODE	TwoSampleMR	0.01	0.02	0.687		35296807	10.1038/s41380-022-01507-9	Deng et all Mol Psychiatry	BRAIN
PARP1	P09874	270	TRANS	Depression_iPSYCH_2023	BOTH	-,-	0.347664	0.215259	0.500254	UKBB_PPP	DECODE	1.38969	1466.13	SCZ_PGC3	PARP1	Transcriptome	DLPFC	SMR	CMC+GTEX	SMR	0.0751432	0.0341811	0.0279217		35460606	10.1016/j.ajhg.2022.04.004	Jiang eet all Am J Hum Genet	BRAIN
PARP1	P09874	270	TRANS	Depression_iPSYCH_2023	BOTH	-,-	0.347664	0.215259	0.500254	UKBB_PPP	DECODE	1.38969	1466.13	SCZ_PGC3	PARP1	Transcriptome_Transcriptlvel	DLPFC	SMR	CMC+GTEX	SMR	0.0744212	0.0328278	0.0233891		35460606	10.1016/j.ajhg.2022.04.004	Jiang eet all Am J Hum Genet	BRAIN
PARP1	P09874	270	TRANS	Depression_iPSYCH_2023	BOTH	-,-	0.347664	0.215259	0.500254	UKBB_PPP	DECODE	1.38969	1466.13	SCZ_PGC3	PARP1	Transcriptome_Transcriptlvel	DLPFC	SMR	CMC+GTEX	SMR	-0.0122425	0.0160125	0.444535		35460606	10.1016/j.ajhg.2022.04.004	Jiang eet all Am J Hum Genet	BRAIN
PARP1	P09874	270	TRANS	Depression_iPSYCH_2023	BOTH	-,-	0.347664	0.215259	0.500254	UKBB_PPP	DECODE	1.38969	1466.13	SCZ.Clozuk.2018	PARP1	Transcriptome	BRAIN	SMR	PsychENCODE	SMR	0.073913	0.0461867	0.11		30545856	10.1126/science.aat8127	Gandal et all science	BRAIN
PARP1	P09874	270	TRANS	Depression_iPSYCH_2023	BOTH	-,-	0.347664	0.215259	0.500254	UKBB_PPP	DECODE	1.38969	1466.13	BD.PGC.ruderferCell2018	PARP1	Transcriptome	BRAIN	SMR	PsychENCODE	SMR	-0.00973696	0.0711571	0.891159		30545856	10.1126/science.aat8127	Gandal et all science	BRAIN
PARP1	P09874	270	TRANS	Depression_iPSYCH_2023	BOTH	-,-	0.347664	0.215259	0.500254	UKBB_PPP	DECODE	1.38969	1466.13	SCZ	PARP1	Proteiome	BLOOD	SMR	eQTLGen	SMR	0.0624245	0.0217121	0.00403903		37415601	10.3389/fgene.2023.1191264	Gedik et all Front Genet	BLOOD
PARP1	P09874	270	TRANS	Depression_iPSYCH_2023	BOTH	-,-	0.347664	0.215259	0.500254	UKBB_PPP	DECODE	1.38969	1466.13	MDD	PARP1	Proteiome	BRAIN	SMR	BrainMeta	SMR	0.0076613	0.0190138	0.686997		37415601	10.3389/fgene.2023.1191264	Gedik et all Front Genet	BRAIN
PARP1	P09874	270	TRANS	Depression_iPSYCH_2023	BOTH	-,-	0.347664	0.215259	0.500254	UKBB_PPP	DECODE	1.38969	1466.13	BIP	PARP1	Proteiome	BRAIN	SMR	BrainMeta	SMR	-0.0582793	0.0423463	0.168743		37415601	10.3389/fgene.2023.1191264	Gedik et all Front Genet	BRAIN
PARP1	P09874	270	TRANS	Depression_iPSYCH_2023	BOTH	-,-	0.347664	0.215259	0.500254	UKBB_PPP	DECODE	1.38969	1466.13	SCZ	PARP1	Proteiome	BRAIN	SMR	BrainMeta	SMR	0.0813297	0.0337417	0.0159366		37415601	10.3389/fgene.2023.1191264	Gedik et all Front Genet	BRAIN
PARP1	P09874	270	TRANS	Depression_iPSYCH_2023	BOTH	-,-	0.347664	0.215259	0.500254	UKBB_PPP	DECODE	1.38969	1466.13	MDD	PARP1	Proteiome	BLOOD	SMR	eQTLGen	SMR	0.00424345	0.0129541	0.743232		37415601	10.3389/fgene.2023.1191264	Gedik et all Front Genet	BLOOD
PARP1	P09874	270	TRANS	Depression_iPSYCH_2023	BOTH	-,-	0.347664	0.215259	0.500254	UKBB_PPP	DECODE	1.38969	1466.13	BIP	PARP1	Proteiome	BLOOD	SMR	eQTLGen	SMR	-0.040414	0.0279331	0.14795		37415601	10.3389/fgene.2023.1191264	Gedik et all Front Genet	BLOOD
PARP1	P09874	270	TRANS	Depression_iPSYCH_2023	BOTH	-,-	0.347664	0.215259	0.500254	UKBB_PPP	DECODE	1.38969	1466.13	SCZ	PARP1	Proteiome	BLOOD	SMR	deCODE	SMR	0.364545	0.157239	0.020427		37415601	10.3389/fgene.2023.1191264	Gedik et all Front Genet	BLOOD
PARP1	P09874	270	TRANS	Depression_iPSYCH_2023	BOTH	-,-	0.347664	0.215259	0.500254	UKBB_PPP	DECODE	1.38969	1466.13	SCZ	PARP1	Proteiome	BLOOD	SMR	deCODE	SMR	0.402708	0.173967	0.0206208		37415601	10.3389/fgene.2023.1191264	Gedik et all Front Genet	BLOOD
PARP1	P09874	270	TRANS	Depression_iPSYCH_2023	BOTH	-,-	0.347664	0.215259	0.500254	UKBB_PPP	DECODE	1.38969	1466.13	MDD	PARP1	Proteiome	BLOOD	SMR	deCODE	SMR	0.0163205	0.0860951	0.849651		37415601	10.3389/fgene.2023.1191264	Gedik et all Front Genet	BLOOD
PARP1	P09874	270	TRANS	Depression_iPSYCH_2023	BOTH	-,-	0.347664	0.215259	0.500254	UKBB_PPP	DECODE	1.38969	1466.13	MDD	PARP1	Proteiome	BLOOD	SMR	deCODE	SMR	-0.00166945	0.0968285	0.986244		37415601	10.3389/fgene.2023.1191264	Gedik et all Front Genet	BLOOD
PARP1	P09874	270	TRANS	Depression_iPSYCH_2023	BOTH	-,-	0.347664	0.215259	0.500254	UKBB_PPP	DECODE	1.38969	1466.13	BIP	PARP1	Proteiome	BLOOD	SMR	deCODE	SMR	-0.327951	0.194544	0.0918462		37415601	10.3389/fgene.2023.1191264	Gedik et all Front Genet	BLOOD
PARP1	P09874	270	TRANS	Depression_iPSYCH_2023	BOTH	-,-	0.347664	0.215259	0.500254	UKBB_PPP	DECODE	1.38969	1466.13	BIP	PARP1	Proteiome	BLOOD	SMR	deCODE	SMR	-0.606026	0.226219	0.00738565		37415601	10.3389/fgene.2023.1191264	Gedik et all Front Genet	BLOOD
PARP1	P09874	270	TRANS	Depression_iPSYCH_2023	BOTH	-,-	0.347664	0.215259	0.500254	UKBB_PPP	DECODE	1.38969	1466.13	SCZ_PGC2+CLOZUK	PARP1	Transcriptome	DLPFC	TWAS	Collado-Torres	FUSION	-3.05441		0.00226		31174959	10.1016/j.neuron.2019.05.013	ColladoTorres_neuron_twas etal. Neuron	BRAIN
PARP1	P09874	270	TRANS	Depression_iPSYCH_2023	BOTH	-,-	0.347664	0.215259	0.500254	UKBB_PPP	DECODE	1.38969	1466.13	Depression Howard et all	PARP1	Proteiome	BRAIN	PWAS	ROS/MAP	FUSION	2.09645		0.036		33846625	10.1038/s41593-021-00832-6	Wingo Nat Neurosci	BRAIN
PARP1	P09874	270	TRANS	PGC3_SCZ_NoUKB	BOTH	+,+	0.137397	0.0442792	0.691734	DECODE	UKBB_PPP	0.289152	301.586	SCZ_PGC3	PARP1	Transcriptome	DLPFC	MR	CMC+GTEX	MendelianRandomization			0.0664927		35460606	10.1016/j.ajhg.2022.04.004	Jiang eet all Am J Hum Genet	BRAIN
PARP1	P09874	270	TRANS	PGC3_SCZ_NoUKB	BOTH	+,+	0.137397	0.0442792	0.691734	DECODE	UKBB_PPP	0.289152	301.586	SCZ_PGC3	PARP1	Transcriptome	DLPFC	MR	CMC+GTEX	MendelianRandomization			0.0780585		35460606	10.1016/j.ajhg.2022.04.004	Jiang eet all Am J Hum Genet	BRAIN
PARP1	P09874	270	TRANS	PGC3_SCZ_NoUKB	BOTH	+,+	0.137397	0.0442792	0.691734	DECODE	UKBB_PPP	0.289152	301.586	SCZ_PGC3	PARP1	Transcriptome	DLPFC	MR	CMC+GTEX	MendelianRandomization			0.287186		35460606	10.1016/j.ajhg.2022.04.004	Jiang eet all Am J Hum Genet	BRAIN
PARP1	P09874	270	TRANS	PGC3_SCZ_NoUKB	BOTH	+,+	0.137397	0.0442792	0.691734	DECODE	UKBB_PPP	0.289152	301.586	SCZ_PGC3	PARP1	Transcriptome	DLPFC	MR	CMC+GTEX	EMIC			0.119697		35460606	10.1016/j.ajhg.2022.04.004	Jiang eet all Am J Hum Genet	BRAIN
PARP1	P09874	270	TRANS	PGC3_SCZ_NoUKB	BOTH	+,+	0.137397	0.0442792	0.691734	DECODE	UKBB_PPP	0.289152	301.586	BIP_2019_Stahl_etall	PARP1	Transcriptome	DLPFC	MR	CMC+GTEX	MendelianRandomization			0.500432		35460606	10.1016/j.ajhg.2022.04.004	Jiang eet all Am J Hum Genet	BRAIN
PARP1	P09874	270	TRANS	PGC3_SCZ_NoUKB	BOTH	+,+	0.137397	0.0442792	0.691734	DECODE	UKBB_PPP	0.289152	301.586	BIP_2019_Stahl_etall	PARP1	Transcriptome	DLPFC	MR	CMC+GTEX	MendelianRandomization			0.43333		35460606	10.1016/j.ajhg.2022.04.004	Jiang eet all Am J Hum Genet	BRAIN
PARP1	P09874	270	TRANS	PGC3_SCZ_NoUKB	BOTH	+,+	0.137397	0.0442792	0.691734	DECODE	UKBB_PPP	0.289152	301.586	BIP_2019_Stahl_etall	PARP1	Transcriptome	DLPFC	MR	CMC+GTEX	MendelianRandomization			0.021071		35460606	10.1016/j.ajhg.2022.04.004	Jiang eet all Am J Hum Genet	BRAIN
PARP1	P09874	270	TRANS	PGC3_SCZ_NoUKB	BOTH	+,+	0.137397	0.0442792	0.691734	DECODE	UKBB_PPP	0.289152	301.586	BIP_2019_Stahl_etall	PARP1	Transcriptome	DLPFC	MR	CMC+GTEX	EMIC			0.436968		35460606	10.1016/j.ajhg.2022.04.004	Jiang eet all Am J Hum Genet	BRAIN
PARP1	P09874	270	TRANS	PGC3_SCZ_NoUKB	BOTH	+,+	0.137397	0.0442792	0.691734	DECODE	UKBB_PPP	0.289152	301.586	Deepression_Wray_tall	PARP1	Transcriptome	BRAIN DLPFC	MR	PsychENCODE	TwoSampleMR	0.01	0.02	0.687		35296807	10.1038/s41380-022-01507-9	Deng et all Mol Psychiatry	BRAIN
PARP1	P09874	270	TRANS	PGC3_SCZ_NoUKB	BOTH	+,+	0.137397	0.0442792	0.691734	DECODE	UKBB_PPP	0.289152	301.586	SCZ_PGC3	PARP1	Transcriptome	DLPFC	SMR	CMC+GTEX	SMR	0.0751432	0.0341811	0.0279217		35460606	10.1016/j.ajhg.2022.04.004	Jiang eet all Am J Hum Genet	BRAIN
PARP1	P09874	270	TRANS	PGC3_SCZ_NoUKB	BOTH	+,+	0.137397	0.0442792	0.691734	DECODE	UKBB_PPP	0.289152	301.586	SCZ_PGC3	PARP1	Transcriptome_Transcriptlvel	DLPFC	SMR	CMC+GTEX	SMR	0.0744212	0.0328278	0.0233891		35460606	10.1016/j.ajhg.2022.04.004	Jiang eet all Am J Hum Genet	BRAIN
PARP1	P09874	270	TRANS	PGC3_SCZ_NoUKB	BOTH	+,+	0.137397	0.0442792	0.691734	DECODE	UKBB_PPP	0.289152	301.586	SCZ_PGC3	PARP1	Transcriptome_Transcriptlvel	DLPFC	SMR	CMC+GTEX	SMR	-0.0122425	0.0160125	0.444535		35460606	10.1016/j.ajhg.2022.04.004	Jiang eet all Am J Hum Genet	BRAIN
PARP1	P09874	270	TRANS	PGC3_SCZ_NoUKB	BOTH	+,+	0.137397	0.0442792	0.691734	DECODE	UKBB_PPP	0.289152	301.586	SCZ.Clozuk.2018	PARP1	Transcriptome	BRAIN	SMR	PsychENCODE	SMR	0.073913	0.0461867	0.11		30545856	10.1126/science.aat8127	Gandal et all science	BRAIN
PARP1	P09874	270	TRANS	PGC3_SCZ_NoUKB	BOTH	+,+	0.137397	0.0442792	0.691734	DECODE	UKBB_PPP	0.289152	301.586	BD.PGC.ruderferCell2018	PARP1	Transcriptome	BRAIN	SMR	PsychENCODE	SMR	-0.00973696	0.0711571	0.891159		30545856	10.1126/science.aat8127	Gandal et all science	BRAIN
PARP1	P09874	270	TRANS	PGC3_SCZ_NoUKB	BOTH	+,+	0.137397	0.0442792	0.691734	DECODE	UKBB_PPP	0.289152	301.586	SCZ	PARP1	Proteiome	BLOOD	SMR	eQTLGen	SMR	0.0624245	0.0217121	0.00403903		37415601	10.3389/fgene.2023.1191264	Gedik et all Front Genet	BLOOD
PARP1	P09874	270	TRANS	PGC3_SCZ_NoUKB	BOTH	+,+	0.137397	0.0442792	0.691734	DECODE	UKBB_PPP	0.289152	301.586	MDD	PARP1	Proteiome	BRAIN	SMR	BrainMeta	SMR	0.0076613	0.0190138	0.686997		37415601	10.3389/fgene.2023.1191264	Gedik et all Front Genet	BRAIN
PARP1	P09874	270	TRANS	PGC3_SCZ_NoUKB	BOTH	+,+	0.137397	0.0442792	0.691734	DECODE	UKBB_PPP	0.289152	301.586	BIP	PARP1	Proteiome	BRAIN	SMR	BrainMeta	SMR	-0.0582793	0.0423463	0.168743		37415601	10.3389/fgene.2023.1191264	Gedik et all Front Genet	BRAIN
PARP1	P09874	270	TRANS	PGC3_SCZ_NoUKB	BOTH	+,+	0.137397	0.0442792	0.691734	DECODE	UKBB_PPP	0.289152	301.586	SCZ	PARP1	Proteiome	BRAIN	SMR	BrainMeta	SMR	0.0813297	0.0337417	0.0159366		37415601	10.3389/fgene.2023.1191264	Gedik et all Front Genet	BRAIN
PARP1	P09874	270	TRANS	PGC3_SCZ_NoUKB	BOTH	+,+	0.137397	0.0442792	0.691734	DECODE	UKBB_PPP	0.289152	301.586	MDD	PARP1	Proteiome	BLOOD	SMR	eQTLGen	SMR	0.00424345	0.0129541	0.743232		37415601	10.3389/fgene.2023.1191264	Gedik et all Front Genet	BLOOD
PARP1	P09874	270	TRANS	PGC3_SCZ_NoUKB	BOTH	+,+	0.137397	0.0442792	0.691734	DECODE	UKBB_PPP	0.289152	301.586	BIP	PARP1	Proteiome	BLOOD	SMR	eQTLGen	SMR	-0.040414	0.0279331	0.14795		37415601	10.3389/fgene.2023.1191264	Gedik et all Front Genet	BLOOD
PARP1	P09874	270	TRANS	PGC3_SCZ_NoUKB	BOTH	+,+	0.137397	0.0442792	0.691734	DECODE	UKBB_PPP	0.289152	301.586	SCZ	PARP1	Proteiome	BLOOD	SMR	deCODE	SMR	0.364545	0.157239	0.020427		37415601	10.3389/fgene.2023.1191264	Gedik et all Front Genet	BLOOD
PARP1	P09874	270	TRANS	PGC3_SCZ_NoUKB	BOTH	+,+	0.137397	0.0442792	0.691734	DECODE	UKBB_PPP	0.289152	301.586	SCZ	PARP1	Proteiome	BLOOD	SMR	deCODE	SMR	0.402708	0.173967	0.0206208		37415601	10.3389/fgene.2023.1191264	Gedik et all Front Genet	BLOOD
PARP1	P09874	270	TRANS	PGC3_SCZ_NoUKB	BOTH	+,+	0.137397	0.0442792	0.691734	DECODE	UKBB_PPP	0.289152	301.586	MDD	PARP1	Proteiome	BLOOD	SMR	deCODE	SMR	0.0163205	0.0860951	0.849651		37415601	10.3389/fgene.2023.1191264	Gedik et all Front Genet	BLOOD
PARP1	P09874	270	TRANS	PGC3_SCZ_NoUKB	BOTH	+,+	0.137397	0.0442792	0.691734	DECODE	UKBB_PPP	0.289152	301.586	MDD	PARP1	Proteiome	BLOOD	SMR	deCODE	SMR	-0.00166945	0.0968285	0.986244		37415601	10.3389/fgene.2023.1191264	Gedik et all Front Genet	BLOOD
PARP1	P09874	270	TRANS	PGC3_SCZ_NoUKB	BOTH	+,+	0.137397	0.0442792	0.691734	DECODE	UKBB_PPP	0.289152	301.586	BIP	PARP1	Proteiome	BLOOD	SMR	deCODE	SMR	-0.327951	0.194544	0.0918462		37415601	10.3389/fgene.2023.1191264	Gedik et all Front Genet	BLOOD
PARP1	P09874	270	TRANS	PGC3_SCZ_NoUKB	BOTH	+,+	0.137397	0.0442792	0.691734	DECODE	UKBB_PPP	0.289152	301.586	BIP	PARP1	Proteiome	BLOOD	SMR	deCODE	SMR	-0.606026	0.226219	0.00738565		37415601	10.3389/fgene.2023.1191264	Gedik et all Front Genet	BLOOD
PARP1	P09874	270	TRANS	PGC3_SCZ_NoUKB	BOTH	+,+	0.137397	0.0442792	0.691734	DECODE	UKBB_PPP	0.289152	301.586	SCZ_PGC2+CLOZUK	PARP1	Transcriptome	DLPFC	TWAS	Collado-Torres	FUSION	-3.05441		0.00226		31174959	10.1016/j.neuron.2019.05.013	ColladoTorres_neuron_twas etal. Neuron	BRAIN
PARP1	P09874	270	TRANS	PGC3_SCZ_NoUKB	BOTH	+,+	0.137397	0.0442792	0.691734	DECODE	UKBB_PPP	0.289152	301.586	Depression Howard et all	PARP1	Proteiome	BRAIN	PWAS	ROS/MAP	FUSION	2.09645		0.036		33846625	10.1038/s41593-021-00832-6	Wingo Nat Neurosci	BRAIN
PARP11	Q9NR21	1186	TRANS	BIP_PGC3_noukb	DECODE_Specific	+,NA		0.0564255	0.0564255	DECODE	DECODE	0.304287	384.314	SCZ_PGC3	PARP11	Transcriptome	DLPFC	MR	CMC+GTEX	MendelianRandomization			0.654788		35460606	10.1016/j.ajhg.2022.04.004	Jiang eet all Am J Hum Genet	BRAIN
PARP11	Q9NR21	1186	TRANS	BIP_PGC3_noukb	DECODE_Specific	+,NA		0.0564255	0.0564255	DECODE	DECODE	0.304287	384.314	SCZ_PGC3	PARP11	Transcriptome	DLPFC	MR	CMC+GTEX	MendelianRandomization			0.631341		35460606	10.1016/j.ajhg.2022.04.004	Jiang eet all Am J Hum Genet	BRAIN
PARP11	Q9NR21	1186	TRANS	BIP_PGC3_noukb	DECODE_Specific	+,NA		0.0564255	0.0564255	DECODE	DECODE	0.304287	384.314	SCZ_PGC3	PARP11	Transcriptome	DLPFC	MR	CMC+GTEX	MendelianRandomization			0.680887		35460606	10.1016/j.ajhg.2022.04.004	Jiang eet all Am J Hum Genet	BRAIN
PARP11	Q9NR21	1186	TRANS	BIP_PGC3_noukb	DECODE_Specific	+,NA		0.0564255	0.0564255	DECODE	DECODE	0.304287	384.314	SCZ_PGC3	PARP11	Transcriptome	DLPFC	MR	CMC+GTEX	EMIC			0.171324		35460606	10.1016/j.ajhg.2022.04.004	Jiang eet all Am J Hum Genet	BRAIN
PARP11	Q9NR21	1186	TRANS	BIP_PGC3_noukb	DECODE_Specific	+,NA		0.0564255	0.0564255	DECODE	DECODE	0.304287	384.314	BIP_2019_Stahl_etall	PARP11	Transcriptome	DLPFC	MR	CMC+GTEX	MendelianRandomization			0.0303729		35460606	10.1016/j.ajhg.2022.04.004	Jiang eet all Am J Hum Genet	BRAIN
PARP11	Q9NR21	1186	TRANS	BIP_PGC3_noukb	DECODE_Specific	+,NA		0.0564255	0.0564255	DECODE	DECODE	0.304287	384.314	BIP_2019_Stahl_etall	PARP11	Transcriptome	DLPFC	MR	CMC+GTEX	MendelianRandomization			0.02848		35460606	10.1016/j.ajhg.2022.04.004	Jiang eet all Am J Hum Genet	BRAIN
PARP11	Q9NR21	1186	TRANS	BIP_PGC3_noukb	DECODE_Specific	+,NA		0.0564255	0.0564255	DECODE	DECODE	0.304287	384.314	BIP_2019_Stahl_etall	PARP11	Transcriptome	DLPFC	MR	CMC+GTEX	MendelianRandomization			0.193361		35460606	10.1016/j.ajhg.2022.04.004	Jiang eet all Am J Hum Genet	BRAIN
PARP11	Q9NR21	1186	TRANS	BIP_PGC3_noukb	DECODE_Specific	+,NA		0.0564255	0.0564255	DECODE	DECODE	0.304287	384.314	BIP_2019_Stahl_etall	PARP11	Transcriptome	DLPFC	MR	CMC+GTEX	EMIC			0.0170273		35460606	10.1016/j.ajhg.2022.04.004	Jiang eet all Am J Hum Genet	BRAIN
PARP11	Q9NR21	1186	TRANS	BIP_PGC3_noukb	DECODE_Specific	+,NA		0.0564255	0.0564255	DECODE	DECODE	0.304287	384.314	Deepression_Wray_tall	PARP11	Transcriptome	BRAIN DLPFC	MR	PsychENCODE	TwoSampleMR	0	0.01	0.841		35296807	10.1038/s41380-022-01507-9	Deng et all Mol Psychiatry	BRAIN
PARP11	Q9NR21	1186	TRANS	BIP_PGC3_noukb	DECODE_Specific	+,NA		0.0564255	0.0564255	DECODE	DECODE	0.304287	384.314	SCZ_PGC3	PARP11	Transcriptome	DLPFC	SMR	CMC+GTEX	SMR	-0.011792	0.0164849	0.474409		35460606	10.1016/j.ajhg.2022.04.004	Jiang eet all Am J Hum Genet	BRAIN
PARP11	Q9NR21	1186	TRANS	BIP_PGC3_noukb	DECODE_Specific	+,NA		0.0564255	0.0564255	DECODE	DECODE	0.304287	384.314	SCZ_PGC3	PARP11	Transcriptome_Transcriptlvel	DLPFC	SMR	CMC+GTEX	SMR	-0.0350346	0.032736	0.284523		35460606	10.1016/j.ajhg.2022.04.004	Jiang eet all Am J Hum Genet	BRAIN
PARP11	Q9NR21	1186	TRANS	BIP_PGC3_noukb	DECODE_Specific	+,NA		0.0564255	0.0564255	DECODE	DECODE	0.304287	384.314	SCZ.Clozuk.2018	PARP11	Transcriptome	BRAIN	SMR	PsychENCODE	SMR	-0.0315923	0.0195534	0.106		30545856	10.1126/science.aat8127	Gandal et all science	BRAIN
PARP11	Q9NR21	1186	TRANS	BIP_PGC3_noukb	DECODE_Specific	+,NA		0.0564255	0.0564255	DECODE	DECODE	0.304287	384.314	BD.PGC.ruderferCell2018	PARP11	Transcriptome	BRAIN	SMR	PsychENCODE	SMR	-0.0528974	0.0308401	0.0863063		30545856	10.1126/science.aat8127	Gandal et all science	BRAIN
PARP11	Q9NR21	1186	TRANS	BIP_PGC3_noukb	DECODE_Specific	+,NA		0.0564255	0.0564255	DECODE	DECODE	0.304287	384.314	MDD	PARP11	Proteiome	BRAIN	SMR	BrainMeta	SMR	0.0125589	0.0101243	0.214802		37415601	10.3389/fgene.2023.1191264	Gedik et all Front Genet	BRAIN
PARP11	Q9NR21	1186	TRANS	BIP_PGC3_noukb	DECODE_Specific	+,NA		0.0564255	0.0564255	DECODE	DECODE	0.304287	384.314	BIP	PARP11	Proteiome	BRAIN	SMR	BrainMeta	SMR	-0.0353229	0.0216493	0.102765		37415601	10.3389/fgene.2023.1191264	Gedik et all Front Genet	BRAIN
PARP11	Q9NR21	1186	TRANS	BIP_PGC3_noukb	DECODE_Specific	+,NA		0.0564255	0.0564255	DECODE	DECODE	0.304287	384.314	SCZ	PARP11	Proteiome	BRAIN	SMR	BrainMeta	SMR	-0.0093934	0.0157102	0.549896		37415601	10.3389/fgene.2023.1191264	Gedik et all Front Genet	BRAIN
PARP11	Q9NR21	1186	TRANS	BIP_PGC3_noukb	DECODE_Specific	+,NA		0.0564255	0.0564255	DECODE	DECODE	0.304287	384.314	MDD	PARP11	Proteiome	BLOOD	SMR	eQTLGen	SMR	-0.00682898	0.0372517	0.854547		37415601	10.3389/fgene.2023.1191264	Gedik et all Front Genet	BLOOD
PARP11	Q9NR21	1186	TRANS	BIP_PGC3_noukb	DECODE_Specific	+,NA		0.0564255	0.0564255	DECODE	DECODE	0.304287	384.314	BIP	PARP11	Proteiome	BLOOD	SMR	eQTLGen	SMR	-0.151449	0.0800886	0.0586216		37415601	10.3389/fgene.2023.1191264	Gedik et all Front Genet	BLOOD
PARP11	Q9NR21	1186	TRANS	BIP_PGC3_noukb	DECODE_Specific	+,NA		0.0564255	0.0564255	DECODE	DECODE	0.304287	384.314	SCZ	PARP11	Transcriptome	BRAIN_DLPFC	TWAS	CMC	FUSION	-2.05206		0.0402		31691811	10.1093/hmg/ddz253	Hall et al Hum Mol Genet	BRAIN
PARP11	Q9NR21	1186	TRANS	BIP_PGC3_noukb	DECODE_Specific	+,NA		0.0564255	0.0564255	DECODE	DECODE	0.304287	384.314	SCZ.Clozuk.2018	PARP11	Transcriptome	BRAIN	TWAS	PsychENCODE	FUSION	-2.09178		0.0365		30545856	10.1126/science.aat8127	Gandal et all science	BRAIN
PARP11	Q9NR21	1186	TRANS	BIP_PGC3_noukb	DECODE_Specific	+,NA		0.0564255	0.0564255	DECODE	DECODE	0.304287	384.314	BD.PGC.ruderferCell2018	PARP11	Transcriptome	BRAIN	TWAS	PsychENCODE	FUSION	-2.13487		0.032772		30545856	10.1126/science.aat8127	Gandal et all science	BRAIN
PARP11	Q9NR21	1186	TRANS	BIP_PGC3_noukb	DECODE_Specific	+,NA		0.0564255	0.0564255	DECODE	DECODE	0.304287	384.314	Depression Howard et all	PARP11	Proteiome	BRAIN	PWAS	ROS/MAP	FUSION	-1.32419		0.185		33846625	10.1038/s41593-021-00832-6	Wingo Nat Neurosci	BRAIN
PARP11	Q9NR21	1186	TRANS	Cognition_Meta	DECODE_Specific	+,NA		0.0020161	0.0020161	DECODE	DECODE	0.120453	13.7316	SCZ_PGC3	PARP11	Transcriptome	DLPFC	MR	CMC+GTEX	MendelianRandomization			0.654788		35460606	10.1016/j.ajhg.2022.04.004	Jiang eet all Am J Hum Genet	BRAIN
PARP11	Q9NR21	1186	TRANS	Cognition_Meta	DECODE_Specific	+,NA		0.0020161	0.0020161	DECODE	DECODE	0.120453	13.7316	SCZ_PGC3	PARP11	Transcriptome	DLPFC	MR	CMC+GTEX	MendelianRandomization			0.631341		35460606	10.1016/j.ajhg.2022.04.004	Jiang eet all Am J Hum Genet	BRAIN
PARP11	Q9NR21	1186	TRANS	Cognition_Meta	DECODE_Specific	+,NA		0.0020161	0.0020161	DECODE	DECODE	0.120453	13.7316	SCZ_PGC3	PARP11	Transcriptome	DLPFC	MR	CMC+GTEX	MendelianRandomization			0.680887		35460606	10.1016/j.ajhg.2022.04.004	Jiang eet all Am J Hum Genet	BRAIN
PARP11	Q9NR21	1186	TRANS	Cognition_Meta	DECODE_Specific	+,NA		0.0020161	0.0020161	DECODE	DECODE	0.120453	13.7316	SCZ_PGC3	PARP11	Transcriptome	DLPFC	MR	CMC+GTEX	EMIC			0.171324		35460606	10.1016/j.ajhg.2022.04.004	Jiang eet all Am J Hum Genet	BRAIN
PARP11	Q9NR21	1186	TRANS	Cognition_Meta	DECODE_Specific	+,NA		0.0020161	0.0020161	DECODE	DECODE	0.120453	13.7316	BIP_2019_Stahl_etall	PARP11	Transcriptome	DLPFC	MR	CMC+GTEX	MendelianRandomization			0.0303729		35460606	10.1016/j.ajhg.2022.04.004	Jiang eet all Am J Hum Genet	BRAIN
PARP11	Q9NR21	1186	TRANS	Cognition_Meta	DECODE_Specific	+,NA		0.0020161	0.0020161	DECODE	DECODE	0.120453	13.7316	BIP_2019_Stahl_etall	PARP11	Transcriptome	DLPFC	MR	CMC+GTEX	MendelianRandomization			0.02848		35460606	10.1016/j.ajhg.2022.04.004	Jiang eet all Am J Hum Genet	BRAIN
PARP11	Q9NR21	1186	TRANS	Cognition_Meta	DECODE_Specific	+,NA		0.0020161	0.0020161	DECODE	DECODE	0.120453	13.7316	BIP_2019_Stahl_etall	PARP11	Transcriptome	DLPFC	MR	CMC+GTEX	MendelianRandomization			0.193361		35460606	10.1016/j.ajhg.2022.04.004	Jiang eet all Am J Hum Genet	BRAIN
PARP11	Q9NR21	1186	TRANS	Cognition_Meta	DECODE_Specific	+,NA		0.0020161	0.0020161	DECODE	DECODE	0.120453	13.7316	BIP_2019_Stahl_etall	PARP11	Transcriptome	DLPFC	MR	CMC+GTEX	EMIC			0.0170273		35460606	10.1016/j.ajhg.2022.04.004	Jiang eet all Am J Hum Genet	BRAIN
PARP11	Q9NR21	1186	TRANS	Cognition_Meta	DECODE_Specific	+,NA		0.0020161	0.0020161	DECODE	DECODE	0.120453	13.7316	Deepression_Wray_tall	PARP11	Transcriptome	BRAIN DLPFC	MR	PsychENCODE	TwoSampleMR	0	0.01	0.841		35296807	10.1038/s41380-022-01507-9	Deng et all Mol Psychiatry	BRAIN
PARP11	Q9NR21	1186	TRANS	Cognition_Meta	DECODE_Specific	+,NA		0.0020161	0.0020161	DECODE	DECODE	0.120453	13.7316	SCZ_PGC3	PARP11	Transcriptome	DLPFC	SMR	CMC+GTEX	SMR	-0.011792	0.0164849	0.474409		35460606	10.1016/j.ajhg.2022.04.004	Jiang eet all Am J Hum Genet	BRAIN
PARP11	Q9NR21	1186	TRANS	Cognition_Meta	DECODE_Specific	+,NA		0.0020161	0.0020161	DECODE	DECODE	0.120453	13.7316	SCZ_PGC3	PARP11	Transcriptome_Transcriptlvel	DLPFC	SMR	CMC+GTEX	SMR	-0.0350346	0.032736	0.284523		35460606	10.1016/j.ajhg.2022.04.004	Jiang eet all Am J Hum Genet	BRAIN
PARP11	Q9NR21	1186	TRANS	Cognition_Meta	DECODE_Specific	+,NA		0.0020161	0.0020161	DECODE	DECODE	0.120453	13.7316	SCZ.Clozuk.2018	PARP11	Transcriptome	BRAIN	SMR	PsychENCODE	SMR	-0.0315923	0.0195534	0.106		30545856	10.1126/science.aat8127	Gandal et all science	BRAIN
PARP11	Q9NR21	1186	TRANS	Cognition_Meta	DECODE_Specific	+,NA		0.0020161	0.0020161	DECODE	DECODE	0.120453	13.7316	BD.PGC.ruderferCell2018	PARP11	Transcriptome	BRAIN	SMR	PsychENCODE	SMR	-0.0528974	0.0308401	0.0863063		30545856	10.1126/science.aat8127	Gandal et all science	BRAIN
PARP11	Q9NR21	1186	TRANS	Cognition_Meta	DECODE_Specific	+,NA		0.0020161	0.0020161	DECODE	DECODE	0.120453	13.7316	MDD	PARP11	Proteiome	BRAIN	SMR	BrainMeta	SMR	0.0125589	0.0101243	0.214802		37415601	10.3389/fgene.2023.1191264	Gedik et all Front Genet	BRAIN
PARP11	Q9NR21	1186	TRANS	Cognition_Meta	DECODE_Specific	+,NA		0.0020161	0.0020161	DECODE	DECODE	0.120453	13.7316	BIP	PARP11	Proteiome	BRAIN	SMR	BrainMeta	SMR	-0.0353229	0.0216493	0.102765		37415601	10.3389/fgene.2023.1191264	Gedik et all Front Genet	BRAIN
PARP11	Q9NR21	1186	TRANS	Cognition_Meta	DECODE_Specific	+,NA		0.0020161	0.0020161	DECODE	DECODE	0.120453	13.7316	SCZ	PARP11	Proteiome	BRAIN	SMR	BrainMeta	SMR	-0.0093934	0.0157102	0.549896		37415601	10.3389/fgene.2023.1191264	Gedik et all Front Genet	BRAIN
PARP11	Q9NR21	1186	TRANS	Cognition_Meta	DECODE_Specific	+,NA		0.0020161	0.0020161	DECODE	DECODE	0.120453	13.7316	MDD	PARP11	Proteiome	BLOOD	SMR	eQTLGen	SMR	-0.00682898	0.0372517	0.854547		37415601	10.3389/fgene.2023.1191264	Gedik et all Front Genet	BLOOD
PARP11	Q9NR21	1186	TRANS	Cognition_Meta	DECODE_Specific	+,NA		0.0020161	0.0020161	DECODE	DECODE	0.120453	13.7316	BIP	PARP11	Proteiome	BLOOD	SMR	eQTLGen	SMR	-0.151449	0.0800886	0.0586216		37415601	10.3389/fgene.2023.1191264	Gedik et all Front Genet	BLOOD
PARP11	Q9NR21	1186	TRANS	Cognition_Meta	DECODE_Specific	+,NA		0.0020161	0.0020161	DECODE	DECODE	0.120453	13.7316	SCZ	PARP11	Transcriptome	BRAIN_DLPFC	TWAS	CMC	FUSION	-2.05206		0.0402		31691811	10.1093/hmg/ddz253	Hall et al Hum Mol Genet	BRAIN
PARP11	Q9NR21	1186	TRANS	Cognition_Meta	DECODE_Specific	+,NA		0.0020161	0.0020161	DECODE	DECODE	0.120453	13.7316	SCZ.Clozuk.2018	PARP11	Transcriptome	BRAIN	TWAS	PsychENCODE	FUSION	-2.09178		0.0365		30545856	10.1126/science.aat8127	Gandal et all science	BRAIN
PARP11	Q9NR21	1186	TRANS	Cognition_Meta	DECODE_Specific	+,NA		0.0020161	0.0020161	DECODE	DECODE	0.120453	13.7316	BD.PGC.ruderferCell2018	PARP11	Transcriptome	BRAIN	TWAS	PsychENCODE	FUSION	-2.13487		0.032772		30545856	10.1126/science.aat8127	Gandal et all science	BRAIN
PARP11	Q9NR21	1186	TRANS	Cognition_Meta	DECODE_Specific	+,NA		0.0020161	0.0020161	DECODE	DECODE	0.120453	13.7316	Depression Howard et all	PARP11	Proteiome	BRAIN	PWAS	ROS/MAP	FUSION	-1.32419		0.185		33846625	10.1038/s41593-021-00832-6	Wingo Nat Neurosci	BRAIN
PARP11	Q9NR21	1186	TRANS	Depression_iPSYCH_2023	DECODE_Specific	-,NA		0.499953	0.499953	DECODE	DECODE	1.57211	3405.18	SCZ_PGC3	PARP11	Transcriptome	DLPFC	MR	CMC+GTEX	MendelianRandomization			0.654788		35460606	10.1016/j.ajhg.2022.04.004	Jiang eet all Am J Hum Genet	BRAIN
PARP11	Q9NR21	1186	TRANS	Depression_iPSYCH_2023	DECODE_Specific	-,NA		0.499953	0.499953	DECODE	DECODE	1.57211	3405.18	SCZ_PGC3	PARP11	Transcriptome	DLPFC	MR	CMC+GTEX	MendelianRandomization			0.631341		35460606	10.1016/j.ajhg.2022.04.004	Jiang eet all Am J Hum Genet	BRAIN
PARP11	Q9NR21	1186	TRANS	Depression_iPSYCH_2023	DECODE_Specific	-,NA		0.499953	0.499953	DECODE	DECODE	1.57211	3405.18	SCZ_PGC3	PARP11	Transcriptome	DLPFC	MR	CMC+GTEX	MendelianRandomization			0.680887		35460606	10.1016/j.ajhg.2022.04.004	Jiang eet all Am J Hum Genet	BRAIN
PARP11	Q9NR21	1186	TRANS	Depression_iPSYCH_2023	DECODE_Specific	-,NA		0.499953	0.499953	DECODE	DECODE	1.57211	3405.18	SCZ_PGC3	PARP11	Transcriptome	DLPFC	MR	CMC+GTEX	EMIC			0.171324		35460606	10.1016/j.ajhg.2022.04.004	Jiang eet all Am J Hum Genet	BRAIN
PARP11	Q9NR21	1186	TRANS	Depression_iPSYCH_2023	DECODE_Specific	-,NA		0.499953	0.499953	DECODE	DECODE	1.57211	3405.18	BIP_2019_Stahl_etall	PARP11	Transcriptome	DLPFC	MR	CMC+GTEX	MendelianRandomization			0.0303729		35460606	10.1016/j.ajhg.2022.04.004	Jiang eet all Am J Hum Genet	BRAIN
PARP11	Q9NR21	1186	TRANS	Depression_iPSYCH_2023	DECODE_Specific	-,NA		0.499953	0.499953	DECODE	DECODE	1.57211	3405.18	BIP_2019_Stahl_etall	PARP11	Transcriptome	DLPFC	MR	CMC+GTEX	MendelianRandomization			0.02848		35460606	10.1016/j.ajhg.2022.04.004	Jiang eet all Am J Hum Genet	BRAIN
PARP11	Q9NR21	1186	TRANS	Depression_iPSYCH_2023	DECODE_Specific	-,NA		0.499953	0.499953	DECODE	DECODE	1.57211	3405.18	BIP_2019_Stahl_etall	PARP11	Transcriptome	DLPFC	MR	CMC+GTEX	MendelianRandomization			0.193361		35460606	10.1016/j.ajhg.2022.04.004	Jiang eet all Am J Hum Genet	BRAIN
PARP11	Q9NR21	1186	TRANS	Depression_iPSYCH_2023	DECODE_Specific	-,NA		0.499953	0.499953	DECODE	DECODE	1.57211	3405.18	BIP_2019_Stahl_etall	PARP11	Transcriptome	DLPFC	MR	CMC+GTEX	EMIC			0.0170273		35460606	10.1016/j.ajhg.2022.04.004	Jiang eet all Am J Hum Genet	BRAIN
PARP11	Q9NR21	1186	TRANS	Depression_iPSYCH_2023	DECODE_Specific	-,NA		0.499953	0.499953	DECODE	DECODE	1.57211	3405.18	Deepression_Wray_tall	PARP11	Transcriptome	BRAIN DLPFC	MR	PsychENCODE	TwoSampleMR	0	0.01	0.841		35296807	10.1038/s41380-022-01507-9	Deng et all Mol Psychiatry	BRAIN
PARP11	Q9NR21	1186	TRANS	Depression_iPSYCH_2023	DECODE_Specific	-,NA		0.499953	0.499953	DECODE	DECODE	1.57211	3405.18	SCZ_PGC3	PARP11	Transcriptome	DLPFC	SMR	CMC+GTEX	SMR	-0.011792	0.0164849	0.474409		35460606	10.1016/j.ajhg.2022.04.004	Jiang eet all Am J Hum Genet	BRAIN
PARP11	Q9NR21	1186	TRANS	Depression_iPSYCH_2023	DECODE_Specific	-,NA		0.499953	0.499953	DECODE	DECODE	1.57211	3405.18	SCZ_PGC3	PARP11	Transcriptome_Transcriptlvel	DLPFC	SMR	CMC+GTEX	SMR	-0.0350346	0.032736	0.284523		35460606	10.1016/j.ajhg.2022.04.004	Jiang eet all Am J Hum Genet	BRAIN
PARP11	Q9NR21	1186	TRANS	Depression_iPSYCH_2023	DECODE_Specific	-,NA		0.499953	0.499953	DECODE	DECODE	1.57211	3405.18	SCZ.Clozuk.2018	PARP11	Transcriptome	BRAIN	SMR	PsychENCODE	SMR	-0.0315923	0.0195534	0.106		30545856	10.1126/science.aat8127	Gandal et all science	BRAIN
PARP11	Q9NR21	1186	TRANS	Depression_iPSYCH_2023	DECODE_Specific	-,NA		0.499953	0.499953	DECODE	DECODE	1.57211	3405.18	BD.PGC.ruderferCell2018	PARP11	Transcriptome	BRAIN	SMR	PsychENCODE	SMR	-0.0528974	0.0308401	0.0863063		30545856	10.1126/science.aat8127	Gandal et all science	BRAIN
PARP11	Q9NR21	1186	TRANS	Depression_iPSYCH_2023	DECODE_Specific	-,NA		0.499953	0.499953	DECODE	DECODE	1.57211	3405.18	MDD	PARP11	Proteiome	BRAIN	SMR	BrainMeta	SMR	0.0125589	0.0101243	0.214802		37415601	10.3389/fgene.2023.1191264	Gedik et all Front Genet	BRAIN
PARP11	Q9NR21	1186	TRANS	Depression_iPSYCH_2023	DECODE_Specific	-,NA		0.499953	0.499953	DECODE	DECODE	1.57211	3405.18	BIP	PARP11	Proteiome	BRAIN	SMR	BrainMeta	SMR	-0.0353229	0.0216493	0.102765		37415601	10.3389/fgene.2023.1191264	Gedik et all Front Genet	BRAIN
PARP11	Q9NR21	1186	TRANS	Depression_iPSYCH_2023	DECODE_Specific	-,NA		0.499953	0.499953	DECODE	DECODE	1.57211	3405.18	SCZ	PARP11	Proteiome	BRAIN	SMR	BrainMeta	SMR	-0.0093934	0.0157102	0.549896		37415601	10.3389/fgene.2023.1191264	Gedik et all Front Genet	BRAIN
PARP11	Q9NR21	1186	TRANS	Depression_iPSYCH_2023	DECODE_Specific	-,NA		0.499953	0.499953	DECODE	DECODE	1.57211	3405.18	MDD	PARP11	Proteiome	BLOOD	SMR	eQTLGen	SMR	-0.00682898	0.0372517	0.854547		37415601	10.3389/fgene.2023.1191264	Gedik et all Front Genet	BLOOD
PARP11	Q9NR21	1186	TRANS	Depression_iPSYCH_2023	DECODE_Specific	-,NA		0.499953	0.499953	DECODE	DECODE	1.57211	3405.18	BIP	PARP11	Proteiome	BLOOD	SMR	eQTLGen	SMR	-0.151449	0.0800886	0.0586216		37415601	10.3389/fgene.2023.1191264	Gedik et all Front Genet	BLOOD
PARP11	Q9NR21	1186	TRANS	Depression_iPSYCH_2023	DECODE_Specific	-,NA		0.499953	0.499953	DECODE	DECODE	1.57211	3405.18	SCZ	PARP11	Transcriptome	BRAIN_DLPFC	TWAS	CMC	FUSION	-2.05206		0.0402		31691811	10.1093/hmg/ddz253	Hall et al Hum Mol Genet	BRAIN
PARP11	Q9NR21	1186	TRANS	Depression_iPSYCH_2023	DECODE_Specific	-,NA		0.499953	0.499953	DECODE	DECODE	1.57211	3405.18	SCZ.Clozuk.2018	PARP11	Transcriptome	BRAIN	TWAS	PsychENCODE	FUSION	-2.09178		0.0365		30545856	10.1126/science.aat8127	Gandal et all science	BRAIN
PARP11	Q9NR21	1186	TRANS	Depression_iPSYCH_2023	DECODE_Specific	-,NA		0.499953	0.499953	DECODE	DECODE	1.57211	3405.18	BD.PGC.ruderferCell2018	PARP11	Transcriptome	BRAIN	TWAS	PsychENCODE	FUSION	-2.13487		0.032772		30545856	10.1126/science.aat8127	Gandal et all science	BRAIN
PARP11	Q9NR21	1186	TRANS	Depression_iPSYCH_2023	DECODE_Specific	-,NA		0.499953	0.499953	DECODE	DECODE	1.57211	3405.18	Depression Howard et all	PARP11	Proteiome	BRAIN	PWAS	ROS/MAP	FUSION	-1.32419		0.185		33846625	10.1038/s41593-021-00832-6	Wingo Nat Neurosci	BRAIN
PARP11	Q9NR21	1186	TRANS	PGC3_SCZ_NoUKB	DECODE_Specific	+,NA		0.0429602	0.0429602	DECODE	DECODE	0.29231	292.602	SCZ_PGC3	PARP11	Transcriptome	DLPFC	MR	CMC+GTEX	MendelianRandomization			0.654788		35460606	10.1016/j.ajhg.2022.04.004	Jiang eet all Am J Hum Genet	BRAIN
PARP11	Q9NR21	1186	TRANS	PGC3_SCZ_NoUKB	DECODE_Specific	+,NA		0.0429602	0.0429602	DECODE	DECODE	0.29231	292.602	SCZ_PGC3	PARP11	Transcriptome	DLPFC	MR	CMC+GTEX	MendelianRandomization			0.631341		35460606	10.1016/j.ajhg.2022.04.004	Jiang eet all Am J Hum Genet	BRAIN
PARP11	Q9NR21	1186	TRANS	PGC3_SCZ_NoUKB	DECODE_Specific	+,NA		0.0429602	0.0429602	DECODE	DECODE	0.29231	292.602	SCZ_PGC3	PARP11	Transcriptome	DLPFC	MR	CMC+GTEX	MendelianRandomization			0.680887		35460606	10.1016/j.ajhg.2022.04.004	Jiang eet all Am J Hum Genet	BRAIN
PARP11	Q9NR21	1186	TRANS	PGC3_SCZ_NoUKB	DECODE_Specific	+,NA		0.0429602	0.0429602	DECODE	DECODE	0.29231	292.602	SCZ_PGC3	PARP11	Transcriptome	DLPFC	MR	CMC+GTEX	EMIC			0.171324		35460606	10.1016/j.ajhg.2022.04.004	Jiang eet all Am J Hum Genet	BRAIN
PARP11	Q9NR21	1186	TRANS	PGC3_SCZ_NoUKB	DECODE_Specific	+,NA		0.0429602	0.0429602	DECODE	DECODE	0.29231	292.602	BIP_2019_Stahl_etall	PARP11	Transcriptome	DLPFC	MR	CMC+GTEX	MendelianRandomization			0.0303729		35460606	10.1016/j.ajhg.2022.04.004	Jiang eet all Am J Hum Genet	BRAIN
PARP11	Q9NR21	1186	TRANS	PGC3_SCZ_NoUKB	DECODE_Specific	+,NA		0.0429602	0.0429602	DECODE	DECODE	0.29231	292.602	BIP_2019_Stahl_etall	PARP11	Transcriptome	DLPFC	MR	CMC+GTEX	MendelianRandomization			0.02848		35460606	10.1016/j.ajhg.2022.04.004	Jiang eet all Am J Hum Genet	BRAIN
PARP11	Q9NR21	1186	TRANS	PGC3_SCZ_NoUKB	DECODE_Specific	+,NA		0.0429602	0.0429602	DECODE	DECODE	0.29231	292.602	BIP_2019_Stahl_etall	PARP11	Transcriptome	DLPFC	MR	CMC+GTEX	MendelianRandomization			0.193361		35460606	10.1016/j.ajhg.2022.04.004	Jiang eet all Am J Hum Genet	BRAIN
PARP11	Q9NR21	1186	TRANS	PGC3_SCZ_NoUKB	DECODE_Specific	+,NA		0.0429602	0.0429602	DECODE	DECODE	0.29231	292.602	BIP_2019_Stahl_etall	PARP11	Transcriptome	DLPFC	MR	CMC+GTEX	EMIC			0.0170273		35460606	10.1016/j.ajhg.2022.04.004	Jiang eet all Am J Hum Genet	BRAIN
PARP11	Q9NR21	1186	TRANS	PGC3_SCZ_NoUKB	DECODE_Specific	+,NA		0.0429602	0.0429602	DECODE	DECODE	0.29231	292.602	Deepression_Wray_tall	PARP11	Transcriptome	BRAIN DLPFC	MR	PsychENCODE	TwoSampleMR	0	0.01	0.841		35296807	10.1038/s41380-022-01507-9	Deng et all Mol Psychiatry	BRAIN
PARP11	Q9NR21	1186	TRANS	PGC3_SCZ_NoUKB	DECODE_Specific	+,NA		0.0429602	0.0429602	DECODE	DECODE	0.29231	292.602	SCZ_PGC3	PARP11	Transcriptome	DLPFC	SMR	CMC+GTEX	SMR	-0.011792	0.0164849	0.474409		35460606	10.1016/j.ajhg.2022.04.004	Jiang eet all Am J Hum Genet	BRAIN
PARP11	Q9NR21	1186	TRANS	PGC3_SCZ_NoUKB	DECODE_Specific	+,NA		0.0429602	0.0429602	DECODE	DECODE	0.29231	292.602	SCZ_PGC3	PARP11	Transcriptome_Transcriptlvel	DLPFC	SMR	CMC+GTEX	SMR	-0.0350346	0.032736	0.284523		35460606	10.1016/j.ajhg.2022.04.004	Jiang eet all Am J Hum Genet	BRAIN
PARP11	Q9NR21	1186	TRANS	PGC3_SCZ_NoUKB	DECODE_Specific	+,NA		0.0429602	0.0429602	DECODE	DECODE	0.29231	292.602	SCZ.Clozuk.2018	PARP11	Transcriptome	BRAIN	SMR	PsychENCODE	SMR	-0.0315923	0.0195534	0.106		30545856	10.1126/science.aat8127	Gandal et all science	BRAIN
PARP11	Q9NR21	1186	TRANS	PGC3_SCZ_NoUKB	DECODE_Specific	+,NA		0.0429602	0.0429602	DECODE	DECODE	0.29231	292.602	BD.PGC.ruderferCell2018	PARP11	Transcriptome	BRAIN	SMR	PsychENCODE	SMR	-0.0528974	0.0308401	0.0863063		30545856	10.1126/science.aat8127	Gandal et all science	BRAIN
PARP11	Q9NR21	1186	TRANS	PGC3_SCZ_NoUKB	DECODE_Specific	+,NA		0.0429602	0.0429602	DECODE	DECODE	0.29231	292.602	MDD	PARP11	Proteiome	BRAIN	SMR	BrainMeta	SMR	0.0125589	0.0101243	0.214802		37415601	10.3389/fgene.2023.1191264	Gedik et all Front Genet	BRAIN
PARP11	Q9NR21	1186	TRANS	PGC3_SCZ_NoUKB	DECODE_Specific	+,NA		0.0429602	0.0429602	DECODE	DECODE	0.29231	292.602	BIP	PARP11	Proteiome	BRAIN	SMR	BrainMeta	SMR	-0.0353229	0.0216493	0.102765		37415601	10.3389/fgene.2023.1191264	Gedik et all Front Genet	BRAIN
PARP11	Q9NR21	1186	TRANS	PGC3_SCZ_NoUKB	DECODE_Specific	+,NA		0.0429602	0.0429602	DECODE	DECODE	0.29231	292.602	SCZ	PARP11	Proteiome	BRAIN	SMR	BrainMeta	SMR	-0.0093934	0.0157102	0.549896		37415601	10.3389/fgene.2023.1191264	Gedik et all Front Genet	BRAIN
PARP11	Q9NR21	1186	TRANS	PGC3_SCZ_NoUKB	DECODE_Specific	+,NA		0.0429602	0.0429602	DECODE	DECODE	0.29231	292.602	MDD	PARP11	Proteiome	BLOOD	SMR	eQTLGen	SMR	-0.00682898	0.0372517	0.854547		37415601	10.3389/fgene.2023.1191264	Gedik et all Front Genet	BLOOD
PARP11	Q9NR21	1186	TRANS	PGC3_SCZ_NoUKB	DECODE_Specific	+,NA		0.0429602	0.0429602	DECODE	DECODE	0.29231	292.602	BIP	PARP11	Proteiome	BLOOD	SMR	eQTLGen	SMR	-0.151449	0.0800886	0.0586216		37415601	10.3389/fgene.2023.1191264	Gedik et all Front Genet	BLOOD
PARP11	Q9NR21	1186	TRANS	PGC3_SCZ_NoUKB	DECODE_Specific	+,NA		0.0429602	0.0429602	DECODE	DECODE	0.29231	292.602	SCZ	PARP11	Transcriptome	BRAIN_DLPFC	TWAS	CMC	FUSION	-2.05206		0.0402		31691811	10.1093/hmg/ddz253	Hall et al Hum Mol Genet	BRAIN
PARP11	Q9NR21	1186	TRANS	PGC3_SCZ_NoUKB	DECODE_Specific	+,NA		0.0429602	0.0429602	DECODE	DECODE	0.29231	292.602	SCZ.Clozuk.2018	PARP11	Transcriptome	BRAIN	TWAS	PsychENCODE	FUSION	-2.09178		0.0365		30545856	10.1126/science.aat8127	Gandal et all science	BRAIN
PARP11	Q9NR21	1186	TRANS	PGC3_SCZ_NoUKB	DECODE_Specific	+,NA		0.0429602	0.0429602	DECODE	DECODE	0.29231	292.602	BD.PGC.ruderferCell2018	PARP11	Transcriptome	BRAIN	TWAS	PsychENCODE	FUSION	-2.13487		0.032772		30545856	10.1126/science.aat8127	Gandal et all science	BRAIN
PARP11	Q9NR21	1186	TRANS	PGC3_SCZ_NoUKB	DECODE_Specific	+,NA		0.0429602	0.0429602	DECODE	DECODE	0.29231	292.602	Depression Howard et all	PARP11	Proteiome	BRAIN	PWAS	ROS/MAP	FUSION	-1.32419		0.185		33846625	10.1038/s41593-021-00832-6	Wingo Nat Neurosci	BRAIN
PARP16	Q8N5Y8	26040	TRANS	BIP_PGC3_noukb	DECODE_Specific	+,NA		0.215413	0.215413	DECODE	DECODE	0.55261	1467.18	Deepression_Wray_tall	PARP16	Transcriptome	BLOOD	MR	GTEx	TwoSampleMR	0.01	0.01	0.457		35296807	10.1038/s41380-022-01507-9	Deng et all Mol Psychiatry	BLOOD
PARP16	Q8N5Y8	26040	TRANS	BIP_PGC3_noukb	DECODE_Specific	+,NA		0.215413	0.215413	DECODE	DECODE	0.55261	1467.18	SCZ	PARP16	Proteiome	BLOOD	SMR	eQTLGen	SMR	0.0301869	0.0215957	0.162168		37415601	10.3389/fgene.2023.1191264	Gedik et all Front Genet	BLOOD
PARP16	Q8N5Y8	26040	TRANS	BIP_PGC3_noukb	DECODE_Specific	+,NA		0.215413	0.215413	DECODE	DECODE	0.55261	1467.18	MDD	PARP16	Proteiome	BLOOD	SMR	eQTLGen	SMR	0.00974051	0.0113218	0.389605		37415601	10.3389/fgene.2023.1191264	Gedik et all Front Genet	BLOOD
PARP16	Q8N5Y8	26040	TRANS	BIP_PGC3_noukb	DECODE_Specific	+,NA		0.215413	0.215413	DECODE	DECODE	0.55261	1467.18	BIP	PARP16	Proteiome	BLOOD	SMR	eQTLGen	SMR	0.0158006	0.0247482	0.523179		37415601	10.3389/fgene.2023.1191264	Gedik et all Front Genet	BLOOD
PARP16	Q8N5Y8	26040	TRANS	Cognition_Meta	DECODE_Specific	+,NA		0.816642	0.816642	DECODE	DECODE	1.35135	5562.15	Deepression_Wray_tall	PARP16	Transcriptome	BLOOD	MR	GTEx	TwoSampleMR	0.01	0.01	0.457		35296807	10.1038/s41380-022-01507-9	Deng et all Mol Psychiatry	BLOOD
PARP16	Q8N5Y8	26040	TRANS	Cognition_Meta	DECODE_Specific	+,NA		0.816642	0.816642	DECODE	DECODE	1.35135	5562.15	SCZ	PARP16	Proteiome	BLOOD	SMR	eQTLGen	SMR	0.0301869	0.0215957	0.162168		37415601	10.3389/fgene.2023.1191264	Gedik et all Front Genet	BLOOD
PARP16	Q8N5Y8	26040	TRANS	Cognition_Meta	DECODE_Specific	+,NA		0.816642	0.816642	DECODE	DECODE	1.35135	5562.15	MDD	PARP16	Proteiome	BLOOD	SMR	eQTLGen	SMR	0.00974051	0.0113218	0.389605		37415601	10.3389/fgene.2023.1191264	Gedik et all Front Genet	BLOOD
PARP16	Q8N5Y8	26040	TRANS	Cognition_Meta	DECODE_Specific	+,NA		0.816642	0.816642	DECODE	DECODE	1.35135	5562.15	BIP	PARP16	Proteiome	BLOOD	SMR	eQTLGen	SMR	0.0158006	0.0247482	0.523179		37415601	10.3389/fgene.2023.1191264	Gedik et all Front Genet	BLOOD
PARP16	Q8N5Y8	26040	TRANS	Depression_iPSYCH_2023	DECODE_Specific	+,NA		0.743747	0.743747	DECODE	DECODE	1.40362	5065.66	Deepression_Wray_tall	PARP16	Transcriptome	BLOOD	MR	GTEx	TwoSampleMR	0.01	0.01	0.457		35296807	10.1038/s41380-022-01507-9	Deng et all Mol Psychiatry	BLOOD
PARP16	Q8N5Y8	26040	TRANS	Depression_iPSYCH_2023	DECODE_Specific	+,NA		0.743747	0.743747	DECODE	DECODE	1.40362	5065.66	SCZ	PARP16	Proteiome	BLOOD	SMR	eQTLGen	SMR	0.0301869	0.0215957	0.162168		37415601	10.3389/fgene.2023.1191264	Gedik et all Front Genet	BLOOD
PARP16	Q8N5Y8	26040	TRANS	Depression_iPSYCH_2023	DECODE_Specific	+,NA		0.743747	0.743747	DECODE	DECODE	1.40362	5065.66	MDD	PARP16	Proteiome	BLOOD	SMR	eQTLGen	SMR	0.00974051	0.0113218	0.389605		37415601	10.3389/fgene.2023.1191264	Gedik et all Front Genet	BLOOD
PARP16	Q8N5Y8	26040	TRANS	Depression_iPSYCH_2023	DECODE_Specific	+,NA		0.743747	0.743747	DECODE	DECODE	1.40362	5065.66	BIP	PARP16	Proteiome	BLOOD	SMR	eQTLGen	SMR	0.0158006	0.0247482	0.523179		37415601	10.3389/fgene.2023.1191264	Gedik et all Front Genet	BLOOD
PARP16	Q8N5Y8	26040	TRANS	PGC3_SCZ_NoUKB	DECODE_Specific	+,NA		0.515182	0.515182	DECODE	DECODE	1.00657	3508.9	Deepression_Wray_tall	PARP16	Transcriptome	BLOOD	MR	GTEx	TwoSampleMR	0.01	0.01	0.457		35296807	10.1038/s41380-022-01507-9	Deng et all Mol Psychiatry	BLOOD
PARP16	Q8N5Y8	26040	TRANS	PGC3_SCZ_NoUKB	DECODE_Specific	+,NA		0.515182	0.515182	DECODE	DECODE	1.00657	3508.9	SCZ	PARP16	Proteiome	BLOOD	SMR	eQTLGen	SMR	0.0301869	0.0215957	0.162168		37415601	10.3389/fgene.2023.1191264	Gedik et all Front Genet	BLOOD
PARP16	Q8N5Y8	26040	TRANS	PGC3_SCZ_NoUKB	DECODE_Specific	+,NA		0.515182	0.515182	DECODE	DECODE	1.00657	3508.9	MDD	PARP16	Proteiome	BLOOD	SMR	eQTLGen	SMR	0.00974051	0.0113218	0.389605		37415601	10.3389/fgene.2023.1191264	Gedik et all Front Genet	BLOOD
PARP16	Q8N5Y8	26040	TRANS	PGC3_SCZ_NoUKB	DECODE_Specific	+,NA		0.515182	0.515182	DECODE	DECODE	1.00657	3508.9	BIP	PARP16	Proteiome	BLOOD	SMR	eQTLGen	SMR	0.0158006	0.0247482	0.523179		37415601	10.3389/fgene.2023.1191264	Gedik et all Front Genet	BLOOD
PARVA	Q9NVD7	14652	TRANS	BIP_PGC3_noukb	DECODE_Specific	-,NA		0.385448	0.385448	DECODE	DECODE	0.807036	2625.29	Bipolar disorder	PARVA	Proteome	PLASMA	MR	FENLAND	TwoSampleMR	-0.00830912	0.0711462	0.907027		36280454	https://doi.org/10.1016/j.biopsych.2022.08.015	Lu et al Biol Psychiatry	BLOOD
PARVA	Q9NVD7	14652	TRANS	BIP_PGC3_noukb	DECODE_Specific	-,NA		0.385448	0.385448	DECODE	DECODE	0.807036	2625.29	Major depressive disorder	PARVA	Proteome	PLASMA	MR	FENLAND	TwoSampleMR	0.0320158	0.0300395	0.286519		36280454	https://doi.org/10.1016/j.biopsych.2022.08.015	Lu et al Biol Psychiatry	BLOOD
PARVA	Q9NVD7	14652	TRANS	BIP_PGC3_noukb	DECODE_Specific	-,NA		0.385448	0.385448	DECODE	DECODE	0.807036	2625.29	Schizophrenia	PARVA	Proteome	PLASMA	MR	FENLAND	TwoSampleMR	0.0940886	0.0596838	0.114922		36280454	https://doi.org/10.1016/j.biopsych.2022.08.015	Lu et al Biol Psychiatry	BLOOD
PARVA	Q9NVD7	14652	TRANS	BIP_PGC3_noukb	DECODE_Specific	-,NA		0.385448	0.385448	DECODE	DECODE	0.807036	2625.29	SCZ_PGC3	PARVA	Transcriptome	DLPFC	MR	CMC+GTEX	MendelianRandomization			0.907012		35460606	10.1016/j.ajhg.2022.04.004	Jiang eet all Am J Hum Genet	BRAIN
PARVA	Q9NVD7	14652	TRANS	BIP_PGC3_noukb	DECODE_Specific	-,NA		0.385448	0.385448	DECODE	DECODE	0.807036	2625.29	SCZ_PGC3	PARVA	Transcriptome	DLPFC	MR	CMC+GTEX	MendelianRandomization			.		35460606	10.1016/j.ajhg.2022.04.004	Jiang eet all Am J Hum Genet	BRAIN
PARVA	Q9NVD7	14652	TRANS	BIP_PGC3_noukb	DECODE_Specific	-,NA		0.385448	0.385448	DECODE	DECODE	0.807036	2625.29	SCZ_PGC3	PARVA	Transcriptome	DLPFC	MR	CMC+GTEX	MendelianRandomization			0.842819		35460606	10.1016/j.ajhg.2022.04.004	Jiang eet all Am J Hum Genet	BRAIN
PARVA	Q9NVD7	14652	TRANS	BIP_PGC3_noukb	DECODE_Specific	-,NA		0.385448	0.385448	DECODE	DECODE	0.807036	2625.29	SCZ_PGC3	PARVA	Transcriptome	DLPFC	MR	CMC+GTEX	EMIC			0.238694		35460606	10.1016/j.ajhg.2022.04.004	Jiang eet all Am J Hum Genet	BRAIN
PARVA	Q9NVD7	14652	TRANS	BIP_PGC3_noukb	DECODE_Specific	-,NA		0.385448	0.385448	DECODE	DECODE	0.807036	2625.29	BIP_2019_Stahl_etall	PARVA	Transcriptome	DLPFC	MR	CMC+GTEX	MendelianRandomization			0.980368		35460606	10.1016/j.ajhg.2022.04.004	Jiang eet all Am J Hum Genet	BRAIN
PARVA	Q9NVD7	14652	TRANS	BIP_PGC3_noukb	DECODE_Specific	-,NA		0.385448	0.385448	DECODE	DECODE	0.807036	2625.29	BIP_2019_Stahl_etall	PARVA	Transcriptome	DLPFC	MR	CMC+GTEX	MendelianRandomization			0.995918		35460606	10.1016/j.ajhg.2022.04.004	Jiang eet all Am J Hum Genet	BRAIN
PARVA	Q9NVD7	14652	TRANS	BIP_PGC3_noukb	DECODE_Specific	-,NA		0.385448	0.385448	DECODE	DECODE	0.807036	2625.29	BIP_2019_Stahl_etall	PARVA	Transcriptome	DLPFC	MR	CMC+GTEX	MendelianRandomization			0.752358		35460606	10.1016/j.ajhg.2022.04.004	Jiang eet all Am J Hum Genet	BRAIN
PARVA	Q9NVD7	14652	TRANS	BIP_PGC3_noukb	DECODE_Specific	-,NA		0.385448	0.385448	DECODE	DECODE	0.807036	2625.29	BIP_2019_Stahl_etall	PARVA	Transcriptome	DLPFC	MR	CMC+GTEX	EMIC			0.527369		35460606	10.1016/j.ajhg.2022.04.004	Jiang eet all Am J Hum Genet	BRAIN
PARVA	Q9NVD7	14652	TRANS	BIP_PGC3_noukb	DECODE_Specific	-,NA		0.385448	0.385448	DECODE	DECODE	0.807036	2625.29	Deepression_Wray_tall	PARVA	Transcriptome	BRAIN DLPFC	MR	PsychENCODE	TwoSampleMR	0	0.01	0.532		35296807	10.1038/s41380-022-01507-9	Deng et all Mol Psychiatry	BRAIN
PARVA	Q9NVD7	14652	TRANS	BIP_PGC3_noukb	DECODE_Specific	-,NA		0.385448	0.385448	DECODE	DECODE	0.807036	2625.29	SCZ_PGC3	PARVA	Transcriptome	DLPFC	SMR	CMC+GTEX	SMR	0.0329368	0.0212295	0.120792		35460606	10.1016/j.ajhg.2022.04.004	Jiang eet all Am J Hum Genet	BRAIN
PARVA	Q9NVD7	14652	TRANS	BIP_PGC3_noukb	DECODE_Specific	-,NA		0.385448	0.385448	DECODE	DECODE	0.807036	2625.29	SCZ_PGC3	PARVA	Transcriptome_Transcriptlvel	DLPFC	SMR	CMC+GTEX	SMR	0.0366027	0.0287599	0.203125		35460606	10.1016/j.ajhg.2022.04.004	Jiang eet all Am J Hum Genet	BRAIN
PARVA	Q9NVD7	14652	TRANS	BIP_PGC3_noukb	DECODE_Specific	-,NA		0.385448	0.385448	DECODE	DECODE	0.807036	2625.29	SCZ.Clozuk.2018	PARVA	Transcriptome	BRAIN	SMR	PsychENCODE	SMR	0.0103501	0.0172082	0.548		30545856	10.1126/science.aat8127	Gandal et all science	BRAIN
PARVA	Q9NVD7	14652	TRANS	BIP_PGC3_noukb	DECODE_Specific	-,NA		0.385448	0.385448	DECODE	DECODE	0.807036	2625.29	BD.PGC.ruderferCell2018	PARVA	Transcriptome	BRAIN	SMR	PsychENCODE	SMR	-0.0113796	0.0273099	0.676909		30545856	10.1126/science.aat8127	Gandal et all science	BRAIN
PARVA	Q9NVD7	14652	TRANS	BIP_PGC3_noukb	DECODE_Specific	-,NA		0.385448	0.385448	DECODE	DECODE	0.807036	2625.29	SCZ	PARVA	Proteiome	BLOOD	SMR	eQTLGen	SMR	-0.076072	0.0614777	0.215942		37415601	10.3389/fgene.2023.1191264	Gedik et all Front Genet	BLOOD
PARVA	Q9NVD7	14652	TRANS	BIP_PGC3_noukb	DECODE_Specific	-,NA		0.385448	0.385448	DECODE	DECODE	0.807036	2625.29	MDD	PARVA	Proteiome	BRAIN	SMR	BrainMeta	SMR	-0.00478082	0.00748605	0.523064		37415601	10.3389/fgene.2023.1191264	Gedik et all Front Genet	BRAIN
PARVA	Q9NVD7	14652	TRANS	BIP_PGC3_noukb	DECODE_Specific	-,NA		0.385448	0.385448	DECODE	DECODE	0.807036	2625.29	BIP	PARVA	Proteiome	BRAIN	SMR	BrainMeta	SMR	-0.00239316	0.0164214	0.884131		37415601	10.3389/fgene.2023.1191264	Gedik et all Front Genet	BRAIN
PARVA	Q9NVD7	14652	TRANS	BIP_PGC3_noukb	DECODE_Specific	-,NA		0.385448	0.385448	DECODE	DECODE	0.807036	2625.29	SCZ	PARVA	Proteiome	BRAIN	SMR	BrainMeta	SMR	0.0205263	0.0137493	0.135466		37415601	10.3389/fgene.2023.1191264	Gedik et all Front Genet	BRAIN
PARVA	Q9NVD7	14652	TRANS	BIP_PGC3_noukb	DECODE_Specific	-,NA		0.385448	0.385448	DECODE	DECODE	0.807036	2625.29	MDD	PARVA	Proteiome	BLOOD	SMR	eQTLGen	SMR	0.0447853	0.033087	0.175876		37415601	10.3389/fgene.2023.1191264	Gedik et all Front Genet	BLOOD
PARVA	Q9NVD7	14652	TRANS	BIP_PGC3_noukb	DECODE_Specific	-,NA		0.385448	0.385448	DECODE	DECODE	0.807036	2625.29	BIP	PARVA	Proteiome	BLOOD	SMR	eQTLGen	SMR	0.100375	0.0729057	0.16858		37415601	10.3389/fgene.2023.1191264	Gedik et all Front Genet	BLOOD
PARVA	Q9NVD7	14652	TRANS	BIP_PGC3_noukb	DECODE_Specific	-,NA		0.385448	0.385448	DECODE	DECODE	0.807036	2625.29	SCZ	PARVA	Proteiome	BLOOD	SMR	deCODE	SMR	0.163865	0.104804	0.117927		37415601	10.3389/fgene.2023.1191264	Gedik et all Front Genet	BLOOD
PARVA	Q9NVD7	14652	TRANS	BIP_PGC3_noukb	DECODE_Specific	-,NA		0.385448	0.385448	DECODE	DECODE	0.807036	2625.29	MDD	PARVA	Proteiome	BLOOD	SMR	deCODE	SMR	0.0555556	0.0524097	0.289134		37415601	10.3389/fgene.2023.1191264	Gedik et all Front Genet	BLOOD
PARVA	Q9NVD7	14652	TRANS	BIP_PGC3_noukb	DECODE_Specific	-,NA		0.385448	0.385448	DECODE	DECODE	0.807036	2625.29	BIP	PARVA	Proteiome	BLOOD	SMR	deCODE	SMR	-0.0144184	0.123465	0.907033		37415601	10.3389/fgene.2023.1191264	Gedik et all Front Genet	BLOOD
PARVA	Q9NVD7	14652	TRANS	BIP_PGC3_noukb	DECODE_Specific	-,NA		0.385448	0.385448	DECODE	DECODE	0.807036	2625.29	SCZ	PARVA	Transcriptome	BRAIN_DLPFC	TWAS	CMC	FUSION	0.71563		0.474		31691811	10.1093/hmg/ddz253	Hall et al Hum Mol Genet	BRAIN
PARVA	Q9NVD7	14652	TRANS	BIP_PGC3_noukb	DECODE_Specific	-,NA		0.385448	0.385448	DECODE	DECODE	0.807036	2625.29	SCZ.Clozuk.2018	PARVA	Transcriptome	BRAIN	TWAS	PsychENCODE	FUSION	0.280137		0.779		30545856	10.1126/science.aat8127	Gandal et all science	BRAIN
PARVA	Q9NVD7	14652	TRANS	BIP_PGC3_noukb	DECODE_Specific	-,NA		0.385448	0.385448	DECODE	DECODE	0.807036	2625.29	BD.PGC.ruderferCell2018	PARVA	Transcriptome	BRAIN	TWAS	PsychENCODE	FUSION	-0.0581		0.954		30545856	10.1126/science.aat8127	Gandal et all science	BRAIN
PARVA	Q9NVD7	14652	TRANS	BIP_PGC3_noukb	DECODE_Specific	-,NA		0.385448	0.385448	DECODE	DECODE	0.807036	2625.29	Depression Howard et all	PARVA	Proteiome	BRAIN	PWAS	ROS/MAP	FUSION	-1.66545		0.0958		33846625	10.1038/s41593-021-00832-6	Wingo Nat Neurosci	BRAIN
PARVA	Q9NVD7	14652	TRANS	BIP_PGC3_noukb	DECODE_Specific	-,NA		0.385448	0.385448	DECODE	DECODE	0.807036	2625.29	SCZ	PARVA	Transcriptome	Brain_Frontal_Cortex_BA9	TWAS	GteX	FUSION			0.329		34416157	10.1016/j.ajhg.2021.07.011	Ayg√ºn N et al	Brain
PARVA	Q9NVD7	14652	TRANS	Cognition_Meta	DECODE_Specific	+,NA		0.000354163	0.000354163	DECODE	DECODE	0.0753814	2.4122	Bipolar disorder	PARVA	Proteome	PLASMA	MR	FENLAND	TwoSampleMR	-0.00830912	0.0711462	0.907027		36280454	https://doi.org/10.1016/j.biopsych.2022.08.015	Lu et al Biol Psychiatry	BLOOD
PARVA	Q9NVD7	14652	TRANS	Cognition_Meta	DECODE_Specific	+,NA		0.000354163	0.000354163	DECODE	DECODE	0.0753814	2.4122	Major depressive disorder	PARVA	Proteome	PLASMA	MR	FENLAND	TwoSampleMR	0.0320158	0.0300395	0.286519		36280454	https://doi.org/10.1016/j.biopsych.2022.08.015	Lu et al Biol Psychiatry	BLOOD
PARVA	Q9NVD7	14652	TRANS	Cognition_Meta	DECODE_Specific	+,NA		0.000354163	0.000354163	DECODE	DECODE	0.0753814	2.4122	Schizophrenia	PARVA	Proteome	PLASMA	MR	FENLAND	TwoSampleMR	0.0940886	0.0596838	0.114922		36280454	https://doi.org/10.1016/j.biopsych.2022.08.015	Lu et al Biol Psychiatry	BLOOD
PARVA	Q9NVD7	14652	TRANS	Cognition_Meta	DECODE_Specific	+,NA		0.000354163	0.000354163	DECODE	DECODE	0.0753814	2.4122	SCZ_PGC3	PARVA	Transcriptome	DLPFC	MR	CMC+GTEX	MendelianRandomization			0.907012		35460606	10.1016/j.ajhg.2022.04.004	Jiang eet all Am J Hum Genet	BRAIN
PARVA	Q9NVD7	14652	TRANS	Cognition_Meta	DECODE_Specific	+,NA		0.000354163	0.000354163	DECODE	DECODE	0.0753814	2.4122	SCZ_PGC3	PARVA	Transcriptome	DLPFC	MR	CMC+GTEX	MendelianRandomization			.		35460606	10.1016/j.ajhg.2022.04.004	Jiang eet all Am J Hum Genet	BRAIN
PARVA	Q9NVD7	14652	TRANS	Cognition_Meta	DECODE_Specific	+,NA		0.000354163	0.000354163	DECODE	DECODE	0.0753814	2.4122	SCZ_PGC3	PARVA	Transcriptome	DLPFC	MR	CMC+GTEX	MendelianRandomization			0.842819		35460606	10.1016/j.ajhg.2022.04.004	Jiang eet all Am J Hum Genet	BRAIN
PARVA	Q9NVD7	14652	TRANS	Cognition_Meta	DECODE_Specific	+,NA		0.000354163	0.000354163	DECODE	DECODE	0.0753814	2.4122	SCZ_PGC3	PARVA	Transcriptome	DLPFC	MR	CMC+GTEX	EMIC			0.238694		35460606	10.1016/j.ajhg.2022.04.004	Jiang eet all Am J Hum Genet	BRAIN
PARVA	Q9NVD7	14652	TRANS	Cognition_Meta	DECODE_Specific	+,NA		0.000354163	0.000354163	DECODE	DECODE	0.0753814	2.4122	BIP_2019_Stahl_etall	PARVA	Transcriptome	DLPFC	MR	CMC+GTEX	MendelianRandomization			0.980368		35460606	10.1016/j.ajhg.2022.04.004	Jiang eet all Am J Hum Genet	BRAIN
PARVA	Q9NVD7	14652	TRANS	Cognition_Meta	DECODE_Specific	+,NA		0.000354163	0.000354163	DECODE	DECODE	0.0753814	2.4122	BIP_2019_Stahl_etall	PARVA	Transcriptome	DLPFC	MR	CMC+GTEX	MendelianRandomization			0.995918		35460606	10.1016/j.ajhg.2022.04.004	Jiang eet all Am J Hum Genet	BRAIN
PARVA	Q9NVD7	14652	TRANS	Cognition_Meta	DECODE_Specific	+,NA		0.000354163	0.000354163	DECODE	DECODE	0.0753814	2.4122	BIP_2019_Stahl_etall	PARVA	Transcriptome	DLPFC	MR	CMC+GTEX	MendelianRandomization			0.752358		35460606	10.1016/j.ajhg.2022.04.004	Jiang eet all Am J Hum Genet	BRAIN
PARVA	Q9NVD7	14652	TRANS	Cognition_Meta	DECODE_Specific	+,NA		0.000354163	0.000354163	DECODE	DECODE	0.0753814	2.4122	BIP_2019_Stahl_etall	PARVA	Transcriptome	DLPFC	MR	CMC+GTEX	EMIC			0.527369		35460606	10.1016/j.ajhg.2022.04.004	Jiang eet all Am J Hum Genet	BRAIN
PARVA	Q9NVD7	14652	TRANS	Cognition_Meta	DECODE_Specific	+,NA		0.000354163	0.000354163	DECODE	DECODE	0.0753814	2.4122	Deepression_Wray_tall	PARVA	Transcriptome	BRAIN DLPFC	MR	PsychENCODE	TwoSampleMR	0	0.01	0.532		35296807	10.1038/s41380-022-01507-9	Deng et all Mol Psychiatry	BRAIN
PARVA	Q9NVD7	14652	TRANS	Cognition_Meta	DECODE_Specific	+,NA		0.000354163	0.000354163	DECODE	DECODE	0.0753814	2.4122	SCZ_PGC3	PARVA	Transcriptome	DLPFC	SMR	CMC+GTEX	SMR	0.0329368	0.0212295	0.120792		35460606	10.1016/j.ajhg.2022.04.004	Jiang eet all Am J Hum Genet	BRAIN
PARVA	Q9NVD7	14652	TRANS	Cognition_Meta	DECODE_Specific	+,NA		0.000354163	0.000354163	DECODE	DECODE	0.0753814	2.4122	SCZ_PGC3	PARVA	Transcriptome_Transcriptlvel	DLPFC	SMR	CMC+GTEX	SMR	0.0366027	0.0287599	0.203125		35460606	10.1016/j.ajhg.2022.04.004	Jiang eet all Am J Hum Genet	BRAIN
PARVA	Q9NVD7	14652	TRANS	Cognition_Meta	DECODE_Specific	+,NA		0.000354163	0.000354163	DECODE	DECODE	0.0753814	2.4122	SCZ.Clozuk.2018	PARVA	Transcriptome	BRAIN	SMR	PsychENCODE	SMR	0.0103501	0.0172082	0.548		30545856	10.1126/science.aat8127	Gandal et all science	BRAIN
PARVA	Q9NVD7	14652	TRANS	Cognition_Meta	DECODE_Specific	+,NA		0.000354163	0.000354163	DECODE	DECODE	0.0753814	2.4122	BD.PGC.ruderferCell2018	PARVA	Transcriptome	BRAIN	SMR	PsychENCODE	SMR	-0.0113796	0.0273099	0.676909		30545856	10.1126/science.aat8127	Gandal et all science	BRAIN
PARVA	Q9NVD7	14652	TRANS	Cognition_Meta	DECODE_Specific	+,NA		0.000354163	0.000354163	DECODE	DECODE	0.0753814	2.4122	SCZ	PARVA	Proteiome	BLOOD	SMR	eQTLGen	SMR	-0.076072	0.0614777	0.215942		37415601	10.3389/fgene.2023.1191264	Gedik et all Front Genet	BLOOD
PARVA	Q9NVD7	14652	TRANS	Cognition_Meta	DECODE_Specific	+,NA		0.000354163	0.000354163	DECODE	DECODE	0.0753814	2.4122	MDD	PARVA	Proteiome	BRAIN	SMR	BrainMeta	SMR	-0.00478082	0.00748605	0.523064		37415601	10.3389/fgene.2023.1191264	Gedik et all Front Genet	BRAIN
PARVA	Q9NVD7	14652	TRANS	Cognition_Meta	DECODE_Specific	+,NA		0.000354163	0.000354163	DECODE	DECODE	0.0753814	2.4122	BIP	PARVA	Proteiome	BRAIN	SMR	BrainMeta	SMR	-0.00239316	0.0164214	0.884131		37415601	10.3389/fgene.2023.1191264	Gedik et all Front Genet	BRAIN
PARVA	Q9NVD7	14652	TRANS	Cognition_Meta	DECODE_Specific	+,NA		0.000354163	0.000354163	DECODE	DECODE	0.0753814	2.4122	SCZ	PARVA	Proteiome	BRAIN	SMR	BrainMeta	SMR	0.0205263	0.0137493	0.135466		37415601	10.3389/fgene.2023.1191264	Gedik et all Front Genet	BRAIN
PARVA	Q9NVD7	14652	TRANS	Cognition_Meta	DECODE_Specific	+,NA		0.000354163	0.000354163	DECODE	DECODE	0.0753814	2.4122	MDD	PARVA	Proteiome	BLOOD	SMR	eQTLGen	SMR	0.0447853	0.033087	0.175876		37415601	10.3389/fgene.2023.1191264	Gedik et all Front Genet	BLOOD
PARVA	Q9NVD7	14652	TRANS	Cognition_Meta	DECODE_Specific	+,NA		0.000354163	0.000354163	DECODE	DECODE	0.0753814	2.4122	BIP	PARVA	Proteiome	BLOOD	SMR	eQTLGen	SMR	0.100375	0.0729057	0.16858		37415601	10.3389/fgene.2023.1191264	Gedik et all Front Genet	BLOOD
PARVA	Q9NVD7	14652	TRANS	Cognition_Meta	DECODE_Specific	+,NA		0.000354163	0.000354163	DECODE	DECODE	0.0753814	2.4122	SCZ	PARVA	Proteiome	BLOOD	SMR	deCODE	SMR	0.163865	0.104804	0.117927		37415601	10.3389/fgene.2023.1191264	Gedik et all Front Genet	BLOOD
PARVA	Q9NVD7	14652	TRANS	Cognition_Meta	DECODE_Specific	+,NA		0.000354163	0.000354163	DECODE	DECODE	0.0753814	2.4122	MDD	PARVA	Proteiome	BLOOD	SMR	deCODE	SMR	0.0555556	0.0524097	0.289134		37415601	10.3389/fgene.2023.1191264	Gedik et all Front Genet	BLOOD
PARVA	Q9NVD7	14652	TRANS	Cognition_Meta	DECODE_Specific	+,NA		0.000354163	0.000354163	DECODE	DECODE	0.0753814	2.4122	BIP	PARVA	Proteiome	BLOOD	SMR	deCODE	SMR	-0.0144184	0.123465	0.907033		37415601	10.3389/fgene.2023.1191264	Gedik et all Front Genet	BLOOD
PARVA	Q9NVD7	14652	TRANS	Cognition_Meta	DECODE_Specific	+,NA		0.000354163	0.000354163	DECODE	DECODE	0.0753814	2.4122	SCZ	PARVA	Transcriptome	BRAIN_DLPFC	TWAS	CMC	FUSION	0.71563		0.474		31691811	10.1093/hmg/ddz253	Hall et al Hum Mol Genet	BRAIN
PARVA	Q9NVD7	14652	TRANS	Cognition_Meta	DECODE_Specific	+,NA		0.000354163	0.000354163	DECODE	DECODE	0.0753814	2.4122	SCZ.Clozuk.2018	PARVA	Transcriptome	BRAIN	TWAS	PsychENCODE	FUSION	0.280137		0.779		30545856	10.1126/science.aat8127	Gandal et all science	BRAIN
PARVA	Q9NVD7	14652	TRANS	Cognition_Meta	DECODE_Specific	+,NA		0.000354163	0.000354163	DECODE	DECODE	0.0753814	2.4122	BD.PGC.ruderferCell2018	PARVA	Transcriptome	BRAIN	TWAS	PsychENCODE	FUSION	-0.0581		0.954		30545856	10.1126/science.aat8127	Gandal et all science	BRAIN
PARVA	Q9NVD7	14652	TRANS	Cognition_Meta	DECODE_Specific	+,NA		0.000354163	0.000354163	DECODE	DECODE	0.0753814	2.4122	Depression Howard et all	PARVA	Proteiome	BRAIN	PWAS	ROS/MAP	FUSION	-1.66545		0.0958		33846625	10.1038/s41593-021-00832-6	Wingo Nat Neurosci	BRAIN
PARVA	Q9NVD7	14652	TRANS	Cognition_Meta	DECODE_Specific	+,NA		0.000354163	0.000354163	DECODE	DECODE	0.0753814	2.4122	SCZ	PARVA	Transcriptome	Brain_Frontal_Cortex_BA9	TWAS	GteX	FUSION			0.329		34416157	10.1016/j.ajhg.2021.07.011	Ayg√ºn N et al	Brain
PARVA	Q9NVD7	14652	TRANS	Depression_iPSYCH_2023	DECODE_Specific	-,NA		0.373479	0.373479	DECODE	DECODE	1.55582	2543.76	Bipolar disorder	PARVA	Proteome	PLASMA	MR	FENLAND	TwoSampleMR	-0.00830912	0.0711462	0.907027		36280454	https://doi.org/10.1016/j.biopsych.2022.08.015	Lu et al Biol Psychiatry	BLOOD
PARVA	Q9NVD7	14652	TRANS	Depression_iPSYCH_2023	DECODE_Specific	-,NA		0.373479	0.373479	DECODE	DECODE	1.55582	2543.76	Major depressive disorder	PARVA	Proteome	PLASMA	MR	FENLAND	TwoSampleMR	0.0320158	0.0300395	0.286519		36280454	https://doi.org/10.1016/j.biopsych.2022.08.015	Lu et al Biol Psychiatry	BLOOD
PARVA	Q9NVD7	14652	TRANS	Depression_iPSYCH_2023	DECODE_Specific	-,NA		0.373479	0.373479	DECODE	DECODE	1.55582	2543.76	Schizophrenia	PARVA	Proteome	PLASMA	MR	FENLAND	TwoSampleMR	0.0940886	0.0596838	0.114922		36280454	https://doi.org/10.1016/j.biopsych.2022.08.015	Lu et al Biol Psychiatry	BLOOD
PARVA	Q9NVD7	14652	TRANS	Depression_iPSYCH_2023	DECODE_Specific	-,NA		0.373479	0.373479	DECODE	DECODE	1.55582	2543.76	SCZ_PGC3	PARVA	Transcriptome	DLPFC	MR	CMC+GTEX	MendelianRandomization			0.907012		35460606	10.1016/j.ajhg.2022.04.004	Jiang eet all Am J Hum Genet	BRAIN
PARVA	Q9NVD7	14652	TRANS	Depression_iPSYCH_2023	DECODE_Specific	-,NA		0.373479	0.373479	DECODE	DECODE	1.55582	2543.76	SCZ_PGC3	PARVA	Transcriptome	DLPFC	MR	CMC+GTEX	MendelianRandomization			.		35460606	10.1016/j.ajhg.2022.04.004	Jiang eet all Am J Hum Genet	BRAIN
PARVA	Q9NVD7	14652	TRANS	Depression_iPSYCH_2023	DECODE_Specific	-,NA		0.373479	0.373479	DECODE	DECODE	1.55582	2543.76	SCZ_PGC3	PARVA	Transcriptome	DLPFC	MR	CMC+GTEX	MendelianRandomization			0.842819		35460606	10.1016/j.ajhg.2022.04.004	Jiang eet all Am J Hum Genet	BRAIN
PARVA	Q9NVD7	14652	TRANS	Depression_iPSYCH_2023	DECODE_Specific	-,NA		0.373479	0.373479	DECODE	DECODE	1.55582	2543.76	SCZ_PGC3	PARVA	Transcriptome	DLPFC	MR	CMC+GTEX	EMIC			0.238694		35460606	10.1016/j.ajhg.2022.04.004	Jiang eet all Am J Hum Genet	BRAIN
PARVA	Q9NVD7	14652	TRANS	Depression_iPSYCH_2023	DECODE_Specific	-,NA		0.373479	0.373479	DECODE	DECODE	1.55582	2543.76	BIP_2019_Stahl_etall	PARVA	Transcriptome	DLPFC	MR	CMC+GTEX	MendelianRandomization			0.980368		35460606	10.1016/j.ajhg.2022.04.004	Jiang eet all Am J Hum Genet	BRAIN
PARVA	Q9NVD7	14652	TRANS	Depression_iPSYCH_2023	DECODE_Specific	-,NA		0.373479	0.373479	DECODE	DECODE	1.55582	2543.76	BIP_2019_Stahl_etall	PARVA	Transcriptome	DLPFC	MR	CMC+GTEX	MendelianRandomization			0.995918		35460606	10.1016/j.ajhg.2022.04.004	Jiang eet all Am J Hum Genet	BRAIN
PARVA	Q9NVD7	14652	TRANS	Depression_iPSYCH_2023	DECODE_Specific	-,NA		0.373479	0.373479	DECODE	DECODE	1.55582	2543.76	BIP_2019_Stahl_etall	PARVA	Transcriptome	DLPFC	MR	CMC+GTEX	MendelianRandomization			0.752358		35460606	10.1016/j.ajhg.2022.04.004	Jiang eet all Am J Hum Genet	BRAIN
PARVA	Q9NVD7	14652	TRANS	Depression_iPSYCH_2023	DECODE_Specific	-,NA		0.373479	0.373479	DECODE	DECODE	1.55582	2543.76	BIP_2019_Stahl_etall	PARVA	Transcriptome	DLPFC	MR	CMC+GTEX	EMIC			0.527369		35460606	10.1016/j.ajhg.2022.04.004	Jiang eet all Am J Hum Genet	BRAIN
PARVA	Q9NVD7	14652	TRANS	Depression_iPSYCH_2023	DECODE_Specific	-,NA		0.373479	0.373479	DECODE	DECODE	1.55582	2543.76	Deepression_Wray_tall	PARVA	Transcriptome	BRAIN DLPFC	MR	PsychENCODE	TwoSampleMR	0	0.01	0.532		35296807	10.1038/s41380-022-01507-9	Deng et all Mol Psychiatry	BRAIN
PARVA	Q9NVD7	14652	TRANS	Depression_iPSYCH_2023	DECODE_Specific	-,NA		0.373479	0.373479	DECODE	DECODE	1.55582	2543.76	SCZ_PGC3	PARVA	Transcriptome	DLPFC	SMR	CMC+GTEX	SMR	0.0329368	0.0212295	0.120792		35460606	10.1016/j.ajhg.2022.04.004	Jiang eet all Am J Hum Genet	BRAIN
PARVA	Q9NVD7	14652	TRANS	Depression_iPSYCH_2023	DECODE_Specific	-,NA		0.373479	0.373479	DECODE	DECODE	1.55582	2543.76	SCZ_PGC3	PARVA	Transcriptome_Transcriptlvel	DLPFC	SMR	CMC+GTEX	SMR	0.0366027	0.0287599	0.203125		35460606	10.1016/j.ajhg.2022.04.004	Jiang eet all Am J Hum Genet	BRAIN
PARVA	Q9NVD7	14652	TRANS	Depression_iPSYCH_2023	DECODE_Specific	-,NA		0.373479	0.373479	DECODE	DECODE	1.55582	2543.76	SCZ.Clozuk.2018	PARVA	Transcriptome	BRAIN	SMR	PsychENCODE	SMR	0.0103501	0.0172082	0.548		30545856	10.1126/science.aat8127	Gandal et all science	BRAIN
PARVA	Q9NVD7	14652	TRANS	Depression_iPSYCH_2023	DECODE_Specific	-,NA		0.373479	0.373479	DECODE	DECODE	1.55582	2543.76	BD.PGC.ruderferCell2018	PARVA	Transcriptome	BRAIN	SMR	PsychENCODE	SMR	-0.0113796	0.0273099	0.676909		30545856	10.1126/science.aat8127	Gandal et all science	BRAIN
PARVA	Q9NVD7	14652	TRANS	Depression_iPSYCH_2023	DECODE_Specific	-,NA		0.373479	0.373479	DECODE	DECODE	1.55582	2543.76	SCZ	PARVA	Proteiome	BLOOD	SMR	eQTLGen	SMR	-0.076072	0.0614777	0.215942		37415601	10.3389/fgene.2023.1191264	Gedik et all Front Genet	BLOOD
PARVA	Q9NVD7	14652	TRANS	Depression_iPSYCH_2023	DECODE_Specific	-,NA		0.373479	0.373479	DECODE	DECODE	1.55582	2543.76	MDD	PARVA	Proteiome	BRAIN	SMR	BrainMeta	SMR	-0.00478082	0.00748605	0.523064		37415601	10.3389/fgene.2023.1191264	Gedik et all Front Genet	BRAIN
PARVA	Q9NVD7	14652	TRANS	Depression_iPSYCH_2023	DECODE_Specific	-,NA		0.373479	0.373479	DECODE	DECODE	1.55582	2543.76	BIP	PARVA	Proteiome	BRAIN	SMR	BrainMeta	SMR	-0.00239316	0.0164214	0.884131		37415601	10.3389/fgene.2023.1191264	Gedik et all Front Genet	BRAIN
PARVA	Q9NVD7	14652	TRANS	Depression_iPSYCH_2023	DECODE_Specific	-,NA		0.373479	0.373479	DECODE	DECODE	1.55582	2543.76	SCZ	PARVA	Proteiome	BRAIN	SMR	BrainMeta	SMR	0.0205263	0.0137493	0.135466		37415601	10.3389/fgene.2023.1191264	Gedik et all Front Genet	BRAIN
PARVA	Q9NVD7	14652	TRANS	Depression_iPSYCH_2023	DECODE_Specific	-,NA		0.373479	0.373479	DECODE	DECODE	1.55582	2543.76	MDD	PARVA	Proteiome	BLOOD	SMR	eQTLGen	SMR	0.0447853	0.033087	0.175876		37415601	10.3389/fgene.2023.1191264	Gedik et all Front Genet	BLOOD
PARVA	Q9NVD7	14652	TRANS	Depression_iPSYCH_2023	DECODE_Specific	-,NA		0.373479	0.373479	DECODE	DECODE	1.55582	2543.76	BIP	PARVA	Proteiome	BLOOD	SMR	eQTLGen	SMR	0.100375	0.0729057	0.16858		37415601	10.3389/fgene.2023.1191264	Gedik et all Front Genet	BLOOD
PARVA	Q9NVD7	14652	TRANS	Depression_iPSYCH_2023	DECODE_Specific	-,NA		0.373479	0.373479	DECODE	DECODE	1.55582	2543.76	SCZ	PARVA	Proteiome	BLOOD	SMR	deCODE	SMR	0.163865	0.104804	0.117927		37415601	10.3389/fgene.2023.1191264	Gedik et all Front Genet	BLOOD
PARVA	Q9NVD7	14652	TRANS	Depression_iPSYCH_2023	DECODE_Specific	-,NA		0.373479	0.373479	DECODE	DECODE	1.55582	2543.76	MDD	PARVA	Proteiome	BLOOD	SMR	deCODE	SMR	0.0555556	0.0524097	0.289134		37415601	10.3389/fgene.2023.1191264	Gedik et all Front Genet	BLOOD
PARVA	Q9NVD7	14652	TRANS	Depression_iPSYCH_2023	DECODE_Specific	-,NA		0.373479	0.373479	DECODE	DECODE	1.55582	2543.76	BIP	PARVA	Proteiome	BLOOD	SMR	deCODE	SMR	-0.0144184	0.123465	0.907033		37415601	10.3389/fgene.2023.1191264	Gedik et all Front Genet	BLOOD
PARVA	Q9NVD7	14652	TRANS	Depression_iPSYCH_2023	DECODE_Specific	-,NA		0.373479	0.373479	DECODE	DECODE	1.55582	2543.76	SCZ	PARVA	Transcriptome	BRAIN_DLPFC	TWAS	CMC	FUSION	0.71563		0.474		31691811	10.1093/hmg/ddz253	Hall et al Hum Mol Genet	BRAIN
PARVA	Q9NVD7	14652	TRANS	Depression_iPSYCH_2023	DECODE_Specific	-,NA		0.373479	0.373479	DECODE	DECODE	1.55582	2543.76	SCZ.Clozuk.2018	PARVA	Transcriptome	BRAIN	TWAS	PsychENCODE	FUSION	0.280137		0.779		30545856	10.1126/science.aat8127	Gandal et all science	BRAIN
PARVA	Q9NVD7	14652	TRANS	Depression_iPSYCH_2023	DECODE_Specific	-,NA		0.373479	0.373479	DECODE	DECODE	1.55582	2543.76	BD.PGC.ruderferCell2018	PARVA	Transcriptome	BRAIN	TWAS	PsychENCODE	FUSION	-0.0581		0.954		30545856	10.1126/science.aat8127	Gandal et all science	BRAIN
PARVA	Q9NVD7	14652	TRANS	Depression_iPSYCH_2023	DECODE_Specific	-,NA		0.373479	0.373479	DECODE	DECODE	1.55582	2543.76	Depression Howard et all	PARVA	Proteiome	BRAIN	PWAS	ROS/MAP	FUSION	-1.66545		0.0958		33846625	10.1038/s41593-021-00832-6	Wingo Nat Neurosci	BRAIN
PARVA	Q9NVD7	14652	TRANS	Depression_iPSYCH_2023	DECODE_Specific	-,NA		0.373479	0.373479	DECODE	DECODE	1.55582	2543.76	SCZ	PARVA	Transcriptome	Brain_Frontal_Cortex_BA9	TWAS	GteX	FUSION			0.329		34416157	10.1016/j.ajhg.2021.07.011	Ayg√ºn N et al	Brain
PARVA	Q9NVD7	14652	TRANS	PGC3_SCZ_NoUKB	DECODE_Specific	+,NA		0.570536	0.570536	DECODE	DECODE	1.06697	3885.92	Bipolar disorder	PARVA	Proteome	PLASMA	MR	FENLAND	TwoSampleMR	-0.00830912	0.0711462	0.907027		36280454	https://doi.org/10.1016/j.biopsych.2022.08.015	Lu et al Biol Psychiatry	BLOOD
PARVA	Q9NVD7	14652	TRANS	PGC3_SCZ_NoUKB	DECODE_Specific	+,NA		0.570536	0.570536	DECODE	DECODE	1.06697	3885.92	Major depressive disorder	PARVA	Proteome	PLASMA	MR	FENLAND	TwoSampleMR	0.0320158	0.0300395	0.286519		36280454	https://doi.org/10.1016/j.biopsych.2022.08.015	Lu et al Biol Psychiatry	BLOOD
PARVA	Q9NVD7	14652	TRANS	PGC3_SCZ_NoUKB	DECODE_Specific	+,NA		0.570536	0.570536	DECODE	DECODE	1.06697	3885.92	Schizophrenia	PARVA	Proteome	PLASMA	MR	FENLAND	TwoSampleMR	0.0940886	0.0596838	0.114922		36280454	https://doi.org/10.1016/j.biopsych.2022.08.015	Lu et al Biol Psychiatry	BLOOD
PARVA	Q9NVD7	14652	TRANS	PGC3_SCZ_NoUKB	DECODE_Specific	+,NA		0.570536	0.570536	DECODE	DECODE	1.06697	3885.92	SCZ_PGC3	PARVA	Transcriptome	DLPFC	MR	CMC+GTEX	MendelianRandomization			0.907012		35460606	10.1016/j.ajhg.2022.04.004	Jiang eet all Am J Hum Genet	BRAIN
PARVA	Q9NVD7	14652	TRANS	PGC3_SCZ_NoUKB	DECODE_Specific	+,NA		0.570536	0.570536	DECODE	DECODE	1.06697	3885.92	SCZ_PGC3	PARVA	Transcriptome	DLPFC	MR	CMC+GTEX	MendelianRandomization			.		35460606	10.1016/j.ajhg.2022.04.004	Jiang eet all Am J Hum Genet	BRAIN
PARVA	Q9NVD7	14652	TRANS	PGC3_SCZ_NoUKB	DECODE_Specific	+,NA		0.570536	0.570536	DECODE	DECODE	1.06697	3885.92	SCZ_PGC3	PARVA	Transcriptome	DLPFC	MR	CMC+GTEX	MendelianRandomization			0.842819		35460606	10.1016/j.ajhg.2022.04.004	Jiang eet all Am J Hum Genet	BRAIN
PARVA	Q9NVD7	14652	TRANS	PGC3_SCZ_NoUKB	DECODE_Specific	+,NA		0.570536	0.570536	DECODE	DECODE	1.06697	3885.92	SCZ_PGC3	PARVA	Transcriptome	DLPFC	MR	CMC+GTEX	EMIC			0.238694		35460606	10.1016/j.ajhg.2022.04.004	Jiang eet all Am J Hum Genet	BRAIN
PARVA	Q9NVD7	14652	TRANS	PGC3_SCZ_NoUKB	DECODE_Specific	+,NA		0.570536	0.570536	DECODE	DECODE	1.06697	3885.92	BIP_2019_Stahl_etall	PARVA	Transcriptome	DLPFC	MR	CMC+GTEX	MendelianRandomization			0.980368		35460606	10.1016/j.ajhg.2022.04.004	Jiang eet all Am J Hum Genet	BRAIN
PARVA	Q9NVD7	14652	TRANS	PGC3_SCZ_NoUKB	DECODE_Specific	+,NA		0.570536	0.570536	DECODE	DECODE	1.06697	3885.92	BIP_2019_Stahl_etall	PARVA	Transcriptome	DLPFC	MR	CMC+GTEX	MendelianRandomization			0.995918		35460606	10.1016/j.ajhg.2022.04.004	Jiang eet all Am J Hum Genet	BRAIN
PARVA	Q9NVD7	14652	TRANS	PGC3_SCZ_NoUKB	DECODE_Specific	+,NA		0.570536	0.570536	DECODE	DECODE	1.06697	3885.92	BIP_2019_Stahl_etall	PARVA	Transcriptome	DLPFC	MR	CMC+GTEX	MendelianRandomization			0.752358		35460606	10.1016/j.ajhg.2022.04.004	Jiang eet all Am J Hum Genet	BRAIN
PARVA	Q9NVD7	14652	TRANS	PGC3_SCZ_NoUKB	DECODE_Specific	+,NA		0.570536	0.570536	DECODE	DECODE	1.06697	3885.92	BIP_2019_Stahl_etall	PARVA	Transcriptome	DLPFC	MR	CMC+GTEX	EMIC			0.527369		35460606	10.1016/j.ajhg.2022.04.004	Jiang eet all Am J Hum Genet	BRAIN
PARVA	Q9NVD7	14652	TRANS	PGC3_SCZ_NoUKB	DECODE_Specific	+,NA		0.570536	0.570536	DECODE	DECODE	1.06697	3885.92	Deepression_Wray_tall	PARVA	Transcriptome	BRAIN DLPFC	MR	PsychENCODE	TwoSampleMR	0	0.01	0.532		35296807	10.1038/s41380-022-01507-9	Deng et all Mol Psychiatry	BRAIN
PARVA	Q9NVD7	14652	TRANS	PGC3_SCZ_NoUKB	DECODE_Specific	+,NA		0.570536	0.570536	DECODE	DECODE	1.06697	3885.92	SCZ_PGC3	PARVA	Transcriptome	DLPFC	SMR	CMC+GTEX	SMR	0.0329368	0.0212295	0.120792		35460606	10.1016/j.ajhg.2022.04.004	Jiang eet all Am J Hum Genet	BRAIN
PARVA	Q9NVD7	14652	TRANS	PGC3_SCZ_NoUKB	DECODE_Specific	+,NA		0.570536	0.570536	DECODE	DECODE	1.06697	3885.92	SCZ_PGC3	PARVA	Transcriptome_Transcriptlvel	DLPFC	SMR	CMC+GTEX	SMR	0.0366027	0.0287599	0.203125		35460606	10.1016/j.ajhg.2022.04.004	Jiang eet all Am J Hum Genet	BRAIN
PARVA	Q9NVD7	14652	TRANS	PGC3_SCZ_NoUKB	DECODE_Specific	+,NA		0.570536	0.570536	DECODE	DECODE	1.06697	3885.92	SCZ.Clozuk.2018	PARVA	Transcriptome	BRAIN	SMR	PsychENCODE	SMR	0.0103501	0.0172082	0.548		30545856	10.1126/science.aat8127	Gandal et all science	BRAIN
PARVA	Q9NVD7	14652	TRANS	PGC3_SCZ_NoUKB	DECODE_Specific	+,NA		0.570536	0.570536	DECODE	DECODE	1.06697	3885.92	BD.PGC.ruderferCell2018	PARVA	Transcriptome	BRAIN	SMR	PsychENCODE	SMR	-0.0113796	0.0273099	0.676909		30545856	10.1126/science.aat8127	Gandal et all science	BRAIN
PARVA	Q9NVD7	14652	TRANS	PGC3_SCZ_NoUKB	DECODE_Specific	+,NA		0.570536	0.570536	DECODE	DECODE	1.06697	3885.92	SCZ	PARVA	Proteiome	BLOOD	SMR	eQTLGen	SMR	-0.076072	0.0614777	0.215942		37415601	10.3389/fgene.2023.1191264	Gedik et all Front Genet	BLOOD
PARVA	Q9NVD7	14652	TRANS	PGC3_SCZ_NoUKB	DECODE_Specific	+,NA		0.570536	0.570536	DECODE	DECODE	1.06697	3885.92	MDD	PARVA	Proteiome	BRAIN	SMR	BrainMeta	SMR	-0.00478082	0.00748605	0.523064		37415601	10.3389/fgene.2023.1191264	Gedik et all Front Genet	BRAIN
PARVA	Q9NVD7	14652	TRANS	PGC3_SCZ_NoUKB	DECODE_Specific	+,NA		0.570536	0.570536	DECODE	DECODE	1.06697	3885.92	BIP	PARVA	Proteiome	BRAIN	SMR	BrainMeta	SMR	-0.00239316	0.0164214	0.884131		37415601	10.3389/fgene.2023.1191264	Gedik et all Front Genet	BRAIN
PARVA	Q9NVD7	14652	TRANS	PGC3_SCZ_NoUKB	DECODE_Specific	+,NA		0.570536	0.570536	DECODE	DECODE	1.06697	3885.92	SCZ	PARVA	Proteiome	BRAIN	SMR	BrainMeta	SMR	0.0205263	0.0137493	0.135466		37415601	10.3389/fgene.2023.1191264	Gedik et all Front Genet	BRAIN
PARVA	Q9NVD7	14652	TRANS	PGC3_SCZ_NoUKB	DECODE_Specific	+,NA		0.570536	0.570536	DECODE	DECODE	1.06697	3885.92	MDD	PARVA	Proteiome	BLOOD	SMR	eQTLGen	SMR	0.0447853	0.033087	0.175876		37415601	10.3389/fgene.2023.1191264	Gedik et all Front Genet	BLOOD
PARVA	Q9NVD7	14652	TRANS	PGC3_SCZ_NoUKB	DECODE_Specific	+,NA		0.570536	0.570536	DECODE	DECODE	1.06697	3885.92	BIP	PARVA	Proteiome	BLOOD	SMR	eQTLGen	SMR	0.100375	0.0729057	0.16858		37415601	10.3389/fgene.2023.1191264	Gedik et all Front Genet	BLOOD
PARVA	Q9NVD7	14652	TRANS	PGC3_SCZ_NoUKB	DECODE_Specific	+,NA		0.570536	0.570536	DECODE	DECODE	1.06697	3885.92	SCZ	PARVA	Proteiome	BLOOD	SMR	deCODE	SMR	0.163865	0.104804	0.117927		37415601	10.3389/fgene.2023.1191264	Gedik et all Front Genet	BLOOD
PARVA	Q9NVD7	14652	TRANS	PGC3_SCZ_NoUKB	DECODE_Specific	+,NA		0.570536	0.570536	DECODE	DECODE	1.06697	3885.92	MDD	PARVA	Proteiome	BLOOD	SMR	deCODE	SMR	0.0555556	0.0524097	0.289134		37415601	10.3389/fgene.2023.1191264	Gedik et all Front Genet	BLOOD
PARVA	Q9NVD7	14652	TRANS	PGC3_SCZ_NoUKB	DECODE_Specific	+,NA		0.570536	0.570536	DECODE	DECODE	1.06697	3885.92	BIP	PARVA	Proteiome	BLOOD	SMR	deCODE	SMR	-0.0144184	0.123465	0.907033		37415601	10.3389/fgene.2023.1191264	Gedik et all Front Genet	BLOOD
PARVA	Q9NVD7	14652	TRANS	PGC3_SCZ_NoUKB	DECODE_Specific	+,NA		0.570536	0.570536	DECODE	DECODE	1.06697	3885.92	SCZ	PARVA	Transcriptome	BRAIN_DLPFC	TWAS	CMC	FUSION	0.71563		0.474		31691811	10.1093/hmg/ddz253	Hall et al Hum Mol Genet	BRAIN
PARVA	Q9NVD7	14652	TRANS	PGC3_SCZ_NoUKB	DECODE_Specific	+,NA		0.570536	0.570536	DECODE	DECODE	1.06697	3885.92	SCZ.Clozuk.2018	PARVA	Transcriptome	BRAIN	TWAS	PsychENCODE	FUSION	0.280137		0.779		30545856	10.1126/science.aat8127	Gandal et all science	BRAIN
PARVA	Q9NVD7	14652	TRANS	PGC3_SCZ_NoUKB	DECODE_Specific	+,NA		0.570536	0.570536	DECODE	DECODE	1.06697	3885.92	BD.PGC.ruderferCell2018	PARVA	Transcriptome	BRAIN	TWAS	PsychENCODE	FUSION	-0.0581		0.954		30545856	10.1126/science.aat8127	Gandal et all science	BRAIN
PARVA	Q9NVD7	14652	TRANS	PGC3_SCZ_NoUKB	DECODE_Specific	+,NA		0.570536	0.570536	DECODE	DECODE	1.06697	3885.92	Depression Howard et all	PARVA	Proteiome	BRAIN	PWAS	ROS/MAP	FUSION	-1.66545		0.0958		33846625	10.1038/s41593-021-00832-6	Wingo Nat Neurosci	BRAIN
PARVA	Q9NVD7	14652	TRANS	PGC3_SCZ_NoUKB	DECODE_Specific	+,NA		0.570536	0.570536	DECODE	DECODE	1.06697	3885.92	SCZ	PARVA	Transcriptome	Brain_Frontal_Cortex_BA9	TWAS	GteX	FUSION			0.329		34416157	10.1016/j.ajhg.2021.07.011	Ayg√ºn N et al	Brain
PATE4	P0C8F1	35427	CIS	Cognition_Meta	DECODE_Specific	-,NA		0.0438208	0.0438208	DECODE	DECODE	0.458829	163.802	SCZ	PATE4	Proteome	PLASMA	MR	deCODE	TwoSampleMR	-0.00472583	0.0629921	0.940197		37085628	10.1007/s00439-023-02562-0	Dang et al Human Genetics	BLOOD
PATE4	P0C8F1	35427	CIS	Cognition_Meta	DECODE_Specific	-,NA		0.0438208	0.0438208	DECODE	DECODE	0.458829	163.802	BIP	PATE4	Proteome	PLASMA	MR	deCODE	TwoSampleMR	-0.0874125	0.0811024	0.281121		37085628	10.1007/s00439-023-02562-0	Dang et al Human Genetics	BLOOD
PATE4	P0C8F1	35427	CIS	Cognition_Meta	DECODE_Specific	-,NA		0.0438208	0.0438208	DECODE	DECODE	0.458829	163.802	MDD	PATE4	Proteome	PLASMA	MR	deCODE	TwoSampleMR	0.0165528	0.0306207	0.5888		37085628	10.1007/s00439-023-02562-0	Dang et al Human Genetics	BLOOD
PATE4	P0C8F1	35427	CIS	Cognition_Meta	DECODE_Specific	-,NA		0.0438208	0.0438208	DECODE	DECODE	0.458829	163.802	Bipolar disorder	PATE4	Proteome	PLASMA	MR	INTERVAL	TwoSampleMR	-0.0215849	0.0213693	0.312452		36280454	https://doi.org/10.1016/j.biopsych.2022.08.015	Lu et al Biol Psychiatry	BLOOD
PATE4	P0C8F1	35427	CIS	Cognition_Meta	DECODE_Specific	-,NA		0.0438208	0.0438208	DECODE	DECODE	0.458829	163.802	Bipolar disorder	PATE4	Proteome	PLASMA	MR	FENLAND	TwoSampleMR	-0.0382498	0.0378677	0.312452		36280454	https://doi.org/10.1016/j.biopsych.2022.08.015	Lu et al Biol Psychiatry	BLOOD
PATE4	P0C8F1	35427	CIS	Cognition_Meta	DECODE_Specific	-,NA		0.0438208	0.0438208	DECODE	DECODE	0.458829	163.802	Major depressive disorder	PATE4	Proteome	PLASMA	MR	INTERVAL	TwoSampleMR	0.0122407	0.00995851	0.219009		36280454	https://doi.org/10.1016/j.biopsych.2022.08.015	Lu et al Biol Psychiatry	BLOOD
PATE4	P0C8F1	35427	CIS	Cognition_Meta	DECODE_Specific	-,NA		0.0438208	0.0438208	DECODE	DECODE	0.458829	163.802	Major depressive disorder	PATE4	Proteome	PLASMA	MR	FENLAND	TwoSampleMR	0.0216912	0.0176471	0.219009		36280454	https://doi.org/10.1016/j.biopsych.2022.08.015	Lu et al Biol Psychiatry	BLOOD
PATE4	P0C8F1	35427	CIS	Cognition_Meta	DECODE_Specific	-,NA		0.0438208	0.0438208	DECODE	DECODE	0.458829	163.802	Schizophrenia	PATE4	Proteome	PLASMA	MR	INTERVAL	TwoSampleMR	0.0031097	0.0174274	0.858379		36280454	https://doi.org/10.1016/j.biopsych.2022.08.015	Lu et al Biol Psychiatry	BLOOD
PATE4	P0C8F1	35427	CIS	Cognition_Meta	DECODE_Specific	-,NA		0.0438208	0.0438208	DECODE	DECODE	0.458829	163.802	Schizophrenia	PATE4	Proteome	PLASMA	MR	FENLAND	TwoSampleMR	0.00551057	0.0308823	0.858379		36280454	https://doi.org/10.1016/j.biopsych.2022.08.015	Lu et al Biol Psychiatry	BLOOD
PATE4	P0C8F1	35427	CIS	Cognition_Meta	DECODE_Specific	-,NA		0.0438208	0.0438208	DECODE	DECODE	0.458829	163.802	SCZ	PATE4	Proteiome	BLOOD	SMR	deCODE	SMR	0.0146761	0.06615	0.824422		37415601	10.3389/fgene.2023.1191264	Gedik et all Front Genet	BLOOD
PATE4	P0C8F1	35427	CIS	Cognition_Meta	DECODE_Specific	-,NA		0.0438208	0.0438208	DECODE	DECODE	0.458829	163.802	MDD	PATE4	Proteiome	BLOOD	SMR	deCODE	SMR	0.0464567	0.0379405	0.220778		37415601	10.3389/fgene.2023.1191264	Gedik et all Front Genet	BLOOD
PATE4	P0C8F1	35427	CIS	Cognition_Meta	DECODE_Specific	-,NA		0.0438208	0.0438208	DECODE	DECODE	0.458829	163.802	BIP	PATE4	Proteiome	BLOOD	SMR	deCODE	SMR	-0.0874125	0.0813421	0.282541		37415601	10.3389/fgene.2023.1191264	Gedik et all Front Genet	BLOOD
PATE4	P0C8F1	35427	CIS	BIP_PGC3_noukb	DECODE_Specific	-,NA		0.291348	0.291348	DECODE	DECODE	0.942909	1089.06	SCZ	PATE4	Proteome	PLASMA	MR	deCODE	TwoSampleMR	-0.00472583	0.0629921	0.940197		37085628	10.1007/s00439-023-02562-0	Dang et al Human Genetics	BLOOD
PATE4	P0C8F1	35427	CIS	BIP_PGC3_noukb	DECODE_Specific	-,NA		0.291348	0.291348	DECODE	DECODE	0.942909	1089.06	BIP	PATE4	Proteome	PLASMA	MR	deCODE	TwoSampleMR	-0.0874125	0.0811024	0.281121		37085628	10.1007/s00439-023-02562-0	Dang et al Human Genetics	BLOOD
PATE4	P0C8F1	35427	CIS	BIP_PGC3_noukb	DECODE_Specific	-,NA		0.291348	0.291348	DECODE	DECODE	0.942909	1089.06	MDD	PATE4	Proteome	PLASMA	MR	deCODE	TwoSampleMR	0.0165528	0.0306207	0.5888		37085628	10.1007/s00439-023-02562-0	Dang et al Human Genetics	BLOOD
PATE4	P0C8F1	35427	CIS	BIP_PGC3_noukb	DECODE_Specific	-,NA		0.291348	0.291348	DECODE	DECODE	0.942909	1089.06	Bipolar disorder	PATE4	Proteome	PLASMA	MR	INTERVAL	TwoSampleMR	-0.0215849	0.0213693	0.312452		36280454	https://doi.org/10.1016/j.biopsych.2022.08.015	Lu et al Biol Psychiatry	BLOOD
PATE4	P0C8F1	35427	CIS	BIP_PGC3_noukb	DECODE_Specific	-,NA		0.291348	0.291348	DECODE	DECODE	0.942909	1089.06	Bipolar disorder	PATE4	Proteome	PLASMA	MR	FENLAND	TwoSampleMR	-0.0382498	0.0378677	0.312452		36280454	https://doi.org/10.1016/j.biopsych.2022.08.015	Lu et al Biol Psychiatry	BLOOD
PATE4	P0C8F1	35427	CIS	BIP_PGC3_noukb	DECODE_Specific	-,NA		0.291348	0.291348	DECODE	DECODE	0.942909	1089.06	Major depressive disorder	PATE4	Proteome	PLASMA	MR	INTERVAL	TwoSampleMR	0.0122407	0.00995851	0.219009		36280454	https://doi.org/10.1016/j.biopsych.2022.08.015	Lu et al Biol Psychiatry	BLOOD
PATE4	P0C8F1	35427	CIS	BIP_PGC3_noukb	DECODE_Specific	-,NA		0.291348	0.291348	DECODE	DECODE	0.942909	1089.06	Major depressive disorder	PATE4	Proteome	PLASMA	MR	FENLAND	TwoSampleMR	0.0216912	0.0176471	0.219009		36280454	https://doi.org/10.1016/j.biopsych.2022.08.015	Lu et al Biol Psychiatry	BLOOD
PATE4	P0C8F1	35427	CIS	BIP_PGC3_noukb	DECODE_Specific	-,NA		0.291348	0.291348	DECODE	DECODE	0.942909	1089.06	Schizophrenia	PATE4	Proteome	PLASMA	MR	INTERVAL	TwoSampleMR	0.0031097	0.0174274	0.858379		36280454	https://doi.org/10.1016/j.biopsych.2022.08.015	Lu et al Biol Psychiatry	BLOOD
PATE4	P0C8F1	35427	CIS	BIP_PGC3_noukb	DECODE_Specific	-,NA		0.291348	0.291348	DECODE	DECODE	0.942909	1089.06	Schizophrenia	PATE4	Proteome	PLASMA	MR	FENLAND	TwoSampleMR	0.00551057	0.0308823	0.858379		36280454	https://doi.org/10.1016/j.biopsych.2022.08.015	Lu et al Biol Psychiatry	BLOOD
PATE4	P0C8F1	35427	CIS	BIP_PGC3_noukb	DECODE_Specific	-,NA		0.291348	0.291348	DECODE	DECODE	0.942909	1089.06	SCZ	PATE4	Proteiome	BLOOD	SMR	deCODE	SMR	0.0146761	0.06615	0.824422		37415601	10.3389/fgene.2023.1191264	Gedik et all Front Genet	BLOOD
PATE4	P0C8F1	35427	CIS	BIP_PGC3_noukb	DECODE_Specific	-,NA		0.291348	0.291348	DECODE	DECODE	0.942909	1089.06	MDD	PATE4	Proteiome	BLOOD	SMR	deCODE	SMR	0.0464567	0.0379405	0.220778		37415601	10.3389/fgene.2023.1191264	Gedik et all Front Genet	BLOOD
PATE4	P0C8F1	35427	CIS	BIP_PGC3_noukb	DECODE_Specific	-,NA		0.291348	0.291348	DECODE	DECODE	0.942909	1089.06	BIP	PATE4	Proteiome	BLOOD	SMR	deCODE	SMR	-0.0874125	0.0813421	0.282541		37415601	10.3389/fgene.2023.1191264	Gedik et all Front Genet	BLOOD
PATE4	P0C8F1	35427	CIS	Depression_iPSYCH_2023	DECODE_Specific	+,NA		0.268259	0.268259	DECODE	DECODE	1.05221	1002.75	SCZ	PATE4	Proteome	PLASMA	MR	deCODE	TwoSampleMR	-0.00472583	0.0629921	0.940197		37085628	10.1007/s00439-023-02562-0	Dang et al Human Genetics	BLOOD
PATE4	P0C8F1	35427	CIS	Depression_iPSYCH_2023	DECODE_Specific	+,NA		0.268259	0.268259	DECODE	DECODE	1.05221	1002.75	BIP	PATE4	Proteome	PLASMA	MR	deCODE	TwoSampleMR	-0.0874125	0.0811024	0.281121		37085628	10.1007/s00439-023-02562-0	Dang et al Human Genetics	BLOOD
PATE4	P0C8F1	35427	CIS	Depression_iPSYCH_2023	DECODE_Specific	+,NA		0.268259	0.268259	DECODE	DECODE	1.05221	1002.75	MDD	PATE4	Proteome	PLASMA	MR	deCODE	TwoSampleMR	0.0165528	0.0306207	0.5888		37085628	10.1007/s00439-023-02562-0	Dang et al Human Genetics	BLOOD
PATE4	P0C8F1	35427	CIS	Depression_iPSYCH_2023	DECODE_Specific	+,NA		0.268259	0.268259	DECODE	DECODE	1.05221	1002.75	Bipolar disorder	PATE4	Proteome	PLASMA	MR	INTERVAL	TwoSampleMR	-0.0215849	0.0213693	0.312452		36280454	https://doi.org/10.1016/j.biopsych.2022.08.015	Lu et al Biol Psychiatry	BLOOD
PATE4	P0C8F1	35427	CIS	Depression_iPSYCH_2023	DECODE_Specific	+,NA		0.268259	0.268259	DECODE	DECODE	1.05221	1002.75	Bipolar disorder	PATE4	Proteome	PLASMA	MR	FENLAND	TwoSampleMR	-0.0382498	0.0378677	0.312452		36280454	https://doi.org/10.1016/j.biopsych.2022.08.015	Lu et al Biol Psychiatry	BLOOD
PATE4	P0C8F1	35427	CIS	Depression_iPSYCH_2023	DECODE_Specific	+,NA		0.268259	0.268259	DECODE	DECODE	1.05221	1002.75	Major depressive disorder	PATE4	Proteome	PLASMA	MR	INTERVAL	TwoSampleMR	0.0122407	0.00995851	0.219009		36280454	https://doi.org/10.1016/j.biopsych.2022.08.015	Lu et al Biol Psychiatry	BLOOD
PATE4	P0C8F1	35427	CIS	Depression_iPSYCH_2023	DECODE_Specific	+,NA		0.268259	0.268259	DECODE	DECODE	1.05221	1002.75	Major depressive disorder	PATE4	Proteome	PLASMA	MR	FENLAND	TwoSampleMR	0.0216912	0.0176471	0.219009		36280454	https://doi.org/10.1016/j.biopsych.2022.08.015	Lu et al Biol Psychiatry	BLOOD
PATE4	P0C8F1	35427	CIS	Depression_iPSYCH_2023	DECODE_Specific	+,NA		0.268259	0.268259	DECODE	DECODE	1.05221	1002.75	Schizophrenia	PATE4	Proteome	PLASMA	MR	INTERVAL	TwoSampleMR	0.0031097	0.0174274	0.858379		36280454	https://doi.org/10.1016/j.biopsych.2022.08.015	Lu et al Biol Psychiatry	BLOOD
PATE4	P0C8F1	35427	CIS	Depression_iPSYCH_2023	DECODE_Specific	+,NA		0.268259	0.268259	DECODE	DECODE	1.05221	1002.75	Schizophrenia	PATE4	Proteome	PLASMA	MR	FENLAND	TwoSampleMR	0.00551057	0.0308823	0.858379		36280454	https://doi.org/10.1016/j.biopsych.2022.08.015	Lu et al Biol Psychiatry	BLOOD
PATE4	P0C8F1	35427	CIS	Depression_iPSYCH_2023	DECODE_Specific	+,NA		0.268259	0.268259	DECODE	DECODE	1.05221	1002.75	SCZ	PATE4	Proteiome	BLOOD	SMR	deCODE	SMR	0.0146761	0.06615	0.824422		37415601	10.3389/fgene.2023.1191264	Gedik et all Front Genet	BLOOD
PATE4	P0C8F1	35427	CIS	Depression_iPSYCH_2023	DECODE_Specific	+,NA		0.268259	0.268259	DECODE	DECODE	1.05221	1002.75	MDD	PATE4	Proteiome	BLOOD	SMR	deCODE	SMR	0.0464567	0.0379405	0.220778		37415601	10.3389/fgene.2023.1191264	Gedik et all Front Genet	BLOOD
PATE4	P0C8F1	35427	CIS	Depression_iPSYCH_2023	DECODE_Specific	+,NA		0.268259	0.268259	DECODE	DECODE	1.05221	1002.75	BIP	PATE4	Proteiome	BLOOD	SMR	deCODE	SMR	-0.0874125	0.0813421	0.282541		37415601	10.3389/fgene.2023.1191264	Gedik et all Front Genet	BLOOD
PATE4	P0C8F1	35427	CIS	PGC3_SCZ_NoUKB	DECODE_Specific	+,NA		0.802821	0.802821	DECODE	DECODE	1.35851	3000.94	SCZ	PATE4	Proteome	PLASMA	MR	deCODE	TwoSampleMR	-0.00472583	0.0629921	0.940197		37085628	10.1007/s00439-023-02562-0	Dang et al Human Genetics	BLOOD
PATE4	P0C8F1	35427	CIS	PGC3_SCZ_NoUKB	DECODE_Specific	+,NA		0.802821	0.802821	DECODE	DECODE	1.35851	3000.94	BIP	PATE4	Proteome	PLASMA	MR	deCODE	TwoSampleMR	-0.0874125	0.0811024	0.281121		37085628	10.1007/s00439-023-02562-0	Dang et al Human Genetics	BLOOD
PATE4	P0C8F1	35427	CIS	PGC3_SCZ_NoUKB	DECODE_Specific	+,NA		0.802821	0.802821	DECODE	DECODE	1.35851	3000.94	MDD	PATE4	Proteome	PLASMA	MR	deCODE	TwoSampleMR	0.0165528	0.0306207	0.5888		37085628	10.1007/s00439-023-02562-0	Dang et al Human Genetics	BLOOD
PATE4	P0C8F1	35427	CIS	PGC3_SCZ_NoUKB	DECODE_Specific	+,NA		0.802821	0.802821	DECODE	DECODE	1.35851	3000.94	Bipolar disorder	PATE4	Proteome	PLASMA	MR	INTERVAL	TwoSampleMR	-0.0215849	0.0213693	0.312452		36280454	https://doi.org/10.1016/j.biopsych.2022.08.015	Lu et al Biol Psychiatry	BLOOD
PATE4	P0C8F1	35427	CIS	PGC3_SCZ_NoUKB	DECODE_Specific	+,NA		0.802821	0.802821	DECODE	DECODE	1.35851	3000.94	Bipolar disorder	PATE4	Proteome	PLASMA	MR	FENLAND	TwoSampleMR	-0.0382498	0.0378677	0.312452		36280454	https://doi.org/10.1016/j.biopsych.2022.08.015	Lu et al Biol Psychiatry	BLOOD
PATE4	P0C8F1	35427	CIS	PGC3_SCZ_NoUKB	DECODE_Specific	+,NA		0.802821	0.802821	DECODE	DECODE	1.35851	3000.94	Major depressive disorder	PATE4	Proteome	PLASMA	MR	INTERVAL	TwoSampleMR	0.0122407	0.00995851	0.219009		36280454	https://doi.org/10.1016/j.biopsych.2022.08.015	Lu et al Biol Psychiatry	BLOOD
PATE4	P0C8F1	35427	CIS	PGC3_SCZ_NoUKB	DECODE_Specific	+,NA		0.802821	0.802821	DECODE	DECODE	1.35851	3000.94	Major depressive disorder	PATE4	Proteome	PLASMA	MR	FENLAND	TwoSampleMR	0.0216912	0.0176471	0.219009		36280454	https://doi.org/10.1016/j.biopsych.2022.08.015	Lu et al Biol Psychiatry	BLOOD
PATE4	P0C8F1	35427	CIS	PGC3_SCZ_NoUKB	DECODE_Specific	+,NA		0.802821	0.802821	DECODE	DECODE	1.35851	3000.94	Schizophrenia	PATE4	Proteome	PLASMA	MR	INTERVAL	TwoSampleMR	0.0031097	0.0174274	0.858379		36280454	https://doi.org/10.1016/j.biopsych.2022.08.015	Lu et al Biol Psychiatry	BLOOD
PATE4	P0C8F1	35427	CIS	PGC3_SCZ_NoUKB	DECODE_Specific	+,NA		0.802821	0.802821	DECODE	DECODE	1.35851	3000.94	Schizophrenia	PATE4	Proteome	PLASMA	MR	FENLAND	TwoSampleMR	0.00551057	0.0308823	0.858379		36280454	https://doi.org/10.1016/j.biopsych.2022.08.015	Lu et al Biol Psychiatry	BLOOD
PATE4	P0C8F1	35427	CIS	PGC3_SCZ_NoUKB	DECODE_Specific	+,NA		0.802821	0.802821	DECODE	DECODE	1.35851	3000.94	SCZ	PATE4	Proteiome	BLOOD	SMR	deCODE	SMR	0.0146761	0.06615	0.824422		37415601	10.3389/fgene.2023.1191264	Gedik et all Front Genet	BLOOD
PATE4	P0C8F1	35427	CIS	PGC3_SCZ_NoUKB	DECODE_Specific	+,NA		0.802821	0.802821	DECODE	DECODE	1.35851	3000.94	MDD	PATE4	Proteiome	BLOOD	SMR	deCODE	SMR	0.0464567	0.0379405	0.220778		37415601	10.3389/fgene.2023.1191264	Gedik et all Front Genet	BLOOD
PATE4	P0C8F1	35427	CIS	PGC3_SCZ_NoUKB	DECODE_Specific	+,NA		0.802821	0.802821	DECODE	DECODE	1.35851	3000.94	BIP	PATE4	Proteiome	BLOOD	SMR	deCODE	SMR	-0.0874125	0.0813421	0.282541		37415601	10.3389/fgene.2023.1191264	Gedik et all Front Genet	BLOOD
PATE4	P0C8F1	35427	TRANS	BIP_PGC3_noukb	DECODE_Specific	+,NA		0.0629601	0.0629601	DECODE	DECODE	0.284176	428.821	SCZ	PATE4	Proteome	PLASMA	MR	deCODE	TwoSampleMR	-0.00472583	0.0629921	0.940197		37085628	10.1007/s00439-023-02562-0	Dang et al Human Genetics	BLOOD
PATE4	P0C8F1	35427	TRANS	BIP_PGC3_noukb	DECODE_Specific	+,NA		0.0629601	0.0629601	DECODE	DECODE	0.284176	428.821	BIP	PATE4	Proteome	PLASMA	MR	deCODE	TwoSampleMR	-0.0874125	0.0811024	0.281121		37085628	10.1007/s00439-023-02562-0	Dang et al Human Genetics	BLOOD
PATE4	P0C8F1	35427	TRANS	BIP_PGC3_noukb	DECODE_Specific	+,NA		0.0629601	0.0629601	DECODE	DECODE	0.284176	428.821	MDD	PATE4	Proteome	PLASMA	MR	deCODE	TwoSampleMR	0.0165528	0.0306207	0.5888		37085628	10.1007/s00439-023-02562-0	Dang et al Human Genetics	BLOOD
PATE4	P0C8F1	35427	TRANS	BIP_PGC3_noukb	DECODE_Specific	+,NA		0.0629601	0.0629601	DECODE	DECODE	0.284176	428.821	Bipolar disorder	PATE4	Proteome	PLASMA	MR	INTERVAL	TwoSampleMR	-0.0215849	0.0213693	0.312452		36280454	https://doi.org/10.1016/j.biopsych.2022.08.015	Lu et al Biol Psychiatry	BLOOD
PATE4	P0C8F1	35427	TRANS	BIP_PGC3_noukb	DECODE_Specific	+,NA		0.0629601	0.0629601	DECODE	DECODE	0.284176	428.821	Bipolar disorder	PATE4	Proteome	PLASMA	MR	FENLAND	TwoSampleMR	-0.0382498	0.0378677	0.312452		36280454	https://doi.org/10.1016/j.biopsych.2022.08.015	Lu et al Biol Psychiatry	BLOOD
PATE4	P0C8F1	35427	TRANS	BIP_PGC3_noukb	DECODE_Specific	+,NA		0.0629601	0.0629601	DECODE	DECODE	0.284176	428.821	Major depressive disorder	PATE4	Proteome	PLASMA	MR	INTERVAL	TwoSampleMR	0.0122407	0.00995851	0.219009		36280454	https://doi.org/10.1016/j.biopsych.2022.08.015	Lu et al Biol Psychiatry	BLOOD
PATE4	P0C8F1	35427	TRANS	BIP_PGC3_noukb	DECODE_Specific	+,NA		0.0629601	0.0629601	DECODE	DECODE	0.284176	428.821	Major depressive disorder	PATE4	Proteome	PLASMA	MR	FENLAND	TwoSampleMR	0.0216912	0.0176471	0.219009		36280454	https://doi.org/10.1016/j.biopsych.2022.08.015	Lu et al Biol Psychiatry	BLOOD
PATE4	P0C8F1	35427	TRANS	BIP_PGC3_noukb	DECODE_Specific	+,NA		0.0629601	0.0629601	DECODE	DECODE	0.284176	428.821	Schizophrenia	PATE4	Proteome	PLASMA	MR	INTERVAL	TwoSampleMR	0.0031097	0.0174274	0.858379		36280454	https://doi.org/10.1016/j.biopsych.2022.08.015	Lu et al Biol Psychiatry	BLOOD
PATE4	P0C8F1	35427	TRANS	BIP_PGC3_noukb	DECODE_Specific	+,NA		0.0629601	0.0629601	DECODE	DECODE	0.284176	428.821	Schizophrenia	PATE4	Proteome	PLASMA	MR	FENLAND	TwoSampleMR	0.00551057	0.0308823	0.858379		36280454	https://doi.org/10.1016/j.biopsych.2022.08.015	Lu et al Biol Psychiatry	BLOOD
PATE4	P0C8F1	35427	TRANS	BIP_PGC3_noukb	DECODE_Specific	+,NA		0.0629601	0.0629601	DECODE	DECODE	0.284176	428.821	SCZ	PATE4	Proteiome	BLOOD	SMR	deCODE	SMR	0.0146761	0.06615	0.824422		37415601	10.3389/fgene.2023.1191264	Gedik et all Front Genet	BLOOD
PATE4	P0C8F1	35427	TRANS	BIP_PGC3_noukb	DECODE_Specific	+,NA		0.0629601	0.0629601	DECODE	DECODE	0.284176	428.821	MDD	PATE4	Proteiome	BLOOD	SMR	deCODE	SMR	0.0464567	0.0379405	0.220778		37415601	10.3389/fgene.2023.1191264	Gedik et all Front Genet	BLOOD
PATE4	P0C8F1	35427	TRANS	BIP_PGC3_noukb	DECODE_Specific	+,NA		0.0629601	0.0629601	DECODE	DECODE	0.284176	428.821	BIP	PATE4	Proteiome	BLOOD	SMR	deCODE	SMR	-0.0874125	0.0813421	0.282541		37415601	10.3389/fgene.2023.1191264	Gedik et all Front Genet	BLOOD
PATE4	P0C8F1	35427	TRANS	Cognition_Meta	DECODE_Specific	+,NA		0.00379297	0.00379297	DECODE	DECODE	0.0707779	25.8339	SCZ	PATE4	Proteome	PLASMA	MR	deCODE	TwoSampleMR	-0.00472583	0.0629921	0.940197		37085628	10.1007/s00439-023-02562-0	Dang et al Human Genetics	BLOOD
PATE4	P0C8F1	35427	TRANS	Cognition_Meta	DECODE_Specific	+,NA		0.00379297	0.00379297	DECODE	DECODE	0.0707779	25.8339	BIP	PATE4	Proteome	PLASMA	MR	deCODE	TwoSampleMR	-0.0874125	0.0811024	0.281121		37085628	10.1007/s00439-023-02562-0	Dang et al Human Genetics	BLOOD
PATE4	P0C8F1	35427	TRANS	Cognition_Meta	DECODE_Specific	+,NA		0.00379297	0.00379297	DECODE	DECODE	0.0707779	25.8339	MDD	PATE4	Proteome	PLASMA	MR	deCODE	TwoSampleMR	0.0165528	0.0306207	0.5888		37085628	10.1007/s00439-023-02562-0	Dang et al Human Genetics	BLOOD
PATE4	P0C8F1	35427	TRANS	Cognition_Meta	DECODE_Specific	+,NA		0.00379297	0.00379297	DECODE	DECODE	0.0707779	25.8339	Bipolar disorder	PATE4	Proteome	PLASMA	MR	INTERVAL	TwoSampleMR	-0.0215849	0.0213693	0.312452		36280454	https://doi.org/10.1016/j.biopsych.2022.08.015	Lu et al Biol Psychiatry	BLOOD
PATE4	P0C8F1	35427	TRANS	Cognition_Meta	DECODE_Specific	+,NA		0.00379297	0.00379297	DECODE	DECODE	0.0707779	25.8339	Bipolar disorder	PATE4	Proteome	PLASMA	MR	FENLAND	TwoSampleMR	-0.0382498	0.0378677	0.312452		36280454	https://doi.org/10.1016/j.biopsych.2022.08.015	Lu et al Biol Psychiatry	BLOOD
PATE4	P0C8F1	35427	TRANS	Cognition_Meta	DECODE_Specific	+,NA		0.00379297	0.00379297	DECODE	DECODE	0.0707779	25.8339	Major depressive disorder	PATE4	Proteome	PLASMA	MR	INTERVAL	TwoSampleMR	0.0122407	0.00995851	0.219009		36280454	https://doi.org/10.1016/j.biopsych.2022.08.015	Lu et al Biol Psychiatry	BLOOD
PATE4	P0C8F1	35427	TRANS	Cognition_Meta	DECODE_Specific	+,NA		0.00379297	0.00379297	DECODE	DECODE	0.0707779	25.8339	Major depressive disorder	PATE4	Proteome	PLASMA	MR	FENLAND	TwoSampleMR	0.0216912	0.0176471	0.219009		36280454	https://doi.org/10.1016/j.biopsych.2022.08.015	Lu et al Biol Psychiatry	BLOOD
PATE4	P0C8F1	35427	TRANS	Cognition_Meta	DECODE_Specific	+,NA		0.00379297	0.00379297	DECODE	DECODE	0.0707779	25.8339	Schizophrenia	PATE4	Proteome	PLASMA	MR	INTERVAL	TwoSampleMR	0.0031097	0.0174274	0.858379		36280454	https://doi.org/10.1016/j.biopsych.2022.08.015	Lu et al Biol Psychiatry	BLOOD
PATE4	P0C8F1	35427	TRANS	Cognition_Meta	DECODE_Specific	+,NA		0.00379297	0.00379297	DECODE	DECODE	0.0707779	25.8339	Schizophrenia	PATE4	Proteome	PLASMA	MR	FENLAND	TwoSampleMR	0.00551057	0.0308823	0.858379		36280454	https://doi.org/10.1016/j.biopsych.2022.08.015	Lu et al Biol Psychiatry	BLOOD
PATE4	P0C8F1	35427	TRANS	Cognition_Meta	DECODE_Specific	+,NA		0.00379297	0.00379297	DECODE	DECODE	0.0707779	25.8339	SCZ	PATE4	Proteiome	BLOOD	SMR	deCODE	SMR	0.0146761	0.06615	0.824422		37415601	10.3389/fgene.2023.1191264	Gedik et all Front Genet	BLOOD
PATE4	P0C8F1	35427	TRANS	Cognition_Meta	DECODE_Specific	+,NA		0.00379297	0.00379297	DECODE	DECODE	0.0707779	25.8339	MDD	PATE4	Proteiome	BLOOD	SMR	deCODE	SMR	0.0464567	0.0379405	0.220778		37415601	10.3389/fgene.2023.1191264	Gedik et all Front Genet	BLOOD
PATE4	P0C8F1	35427	TRANS	Cognition_Meta	DECODE_Specific	+,NA		0.00379297	0.00379297	DECODE	DECODE	0.0707779	25.8339	BIP	PATE4	Proteiome	BLOOD	SMR	deCODE	SMR	-0.0874125	0.0813421	0.282541		37415601	10.3389/fgene.2023.1191264	Gedik et all Front Genet	BLOOD
PATE4	P0C8F1	35427	TRANS	Depression_iPSYCH_2023	DECODE_Specific	-,NA		0.501357	0.501357	DECODE	DECODE	1.46367	3414.74	SCZ	PATE4	Proteome	PLASMA	MR	deCODE	TwoSampleMR	-0.00472583	0.0629921	0.940197		37085628	10.1007/s00439-023-02562-0	Dang et al Human Genetics	BLOOD
PATE4	P0C8F1	35427	TRANS	Depression_iPSYCH_2023	DECODE_Specific	-,NA		0.501357	0.501357	DECODE	DECODE	1.46367	3414.74	BIP	PATE4	Proteome	PLASMA	MR	deCODE	TwoSampleMR	-0.0874125	0.0811024	0.281121		37085628	10.1007/s00439-023-02562-0	Dang et al Human Genetics	BLOOD
PATE4	P0C8F1	35427	TRANS	Depression_iPSYCH_2023	DECODE_Specific	-,NA		0.501357	0.501357	DECODE	DECODE	1.46367	3414.74	MDD	PATE4	Proteome	PLASMA	MR	deCODE	TwoSampleMR	0.0165528	0.0306207	0.5888		37085628	10.1007/s00439-023-02562-0	Dang et al Human Genetics	BLOOD
PATE4	P0C8F1	35427	TRANS	Depression_iPSYCH_2023	DECODE_Specific	-,NA		0.501357	0.501357	DECODE	DECODE	1.46367	3414.74	Bipolar disorder	PATE4	Proteome	PLASMA	MR	INTERVAL	TwoSampleMR	-0.0215849	0.0213693	0.312452		36280454	https://doi.org/10.1016/j.biopsych.2022.08.015	Lu et al Biol Psychiatry	BLOOD
PATE4	P0C8F1	35427	TRANS	Depression_iPSYCH_2023	DECODE_Specific	-,NA		0.501357	0.501357	DECODE	DECODE	1.46367	3414.74	Bipolar disorder	PATE4	Proteome	PLASMA	MR	FENLAND	TwoSampleMR	-0.0382498	0.0378677	0.312452		36280454	https://doi.org/10.1016/j.biopsych.2022.08.015	Lu et al Biol Psychiatry	BLOOD
PATE4	P0C8F1	35427	TRANS	Depression_iPSYCH_2023	DECODE_Specific	-,NA		0.501357	0.501357	DECODE	DECODE	1.46367	3414.74	Major depressive disorder	PATE4	Proteome	PLASMA	MR	INTERVAL	TwoSampleMR	0.0122407	0.00995851	0.219009		36280454	https://doi.org/10.1016/j.biopsych.2022.08.015	Lu et al Biol Psychiatry	BLOOD
PATE4	P0C8F1	35427	TRANS	Depression_iPSYCH_2023	DECODE_Specific	-,NA		0.501357	0.501357	DECODE	DECODE	1.46367	3414.74	Major depressive disorder	PATE4	Proteome	PLASMA	MR	FENLAND	TwoSampleMR	0.0216912	0.0176471	0.219009		36280454	https://doi.org/10.1016/j.biopsych.2022.08.015	Lu et al Biol Psychiatry	BLOOD
PATE4	P0C8F1	35427	TRANS	Depression_iPSYCH_2023	DECODE_Specific	-,NA		0.501357	0.501357	DECODE	DECODE	1.46367	3414.74	Schizophrenia	PATE4	Proteome	PLASMA	MR	INTERVAL	TwoSampleMR	0.0031097	0.0174274	0.858379		36280454	https://doi.org/10.1016/j.biopsych.2022.08.015	Lu et al Biol Psychiatry	BLOOD
PATE4	P0C8F1	35427	TRANS	Depression_iPSYCH_2023	DECODE_Specific	-,NA		0.501357	0.501357	DECODE	DECODE	1.46367	3414.74	Schizophrenia	PATE4	Proteome	PLASMA	MR	FENLAND	TwoSampleMR	0.00551057	0.0308823	0.858379		36280454	https://doi.org/10.1016/j.biopsych.2022.08.015	Lu et al Biol Psychiatry	BLOOD
PATE4	P0C8F1	35427	TRANS	Depression_iPSYCH_2023	DECODE_Specific	-,NA		0.501357	0.501357	DECODE	DECODE	1.46367	3414.74	SCZ	PATE4	Proteiome	BLOOD	SMR	deCODE	SMR	0.0146761	0.06615	0.824422		37415601	10.3389/fgene.2023.1191264	Gedik et all Front Genet	BLOOD
PATE4	P0C8F1	35427	TRANS	Depression_iPSYCH_2023	DECODE_Specific	-,NA		0.501357	0.501357	DECODE	DECODE	1.46367	3414.74	MDD	PATE4	Proteiome	BLOOD	SMR	deCODE	SMR	0.0464567	0.0379405	0.220778		37415601	10.3389/fgene.2023.1191264	Gedik et all Front Genet	BLOOD
PATE4	P0C8F1	35427	TRANS	Depression_iPSYCH_2023	DECODE_Specific	-,NA		0.501357	0.501357	DECODE	DECODE	1.46367	3414.74	BIP	PATE4	Proteiome	BLOOD	SMR	deCODE	SMR	-0.0874125	0.0813421	0.282541		37415601	10.3389/fgene.2023.1191264	Gedik et all Front Genet	BLOOD
PATE4	P0C8F1	35427	TRANS	PGC3_SCZ_NoUKB	DECODE_Specific	+,NA		0.0492148	0.0492148	DECODE	DECODE	0.268807	335.202	SCZ	PATE4	Proteome	PLASMA	MR	deCODE	TwoSampleMR	-0.00472583	0.0629921	0.940197		37085628	10.1007/s00439-023-02562-0	Dang et al Human Genetics	BLOOD
PATE4	P0C8F1	35427	TRANS	PGC3_SCZ_NoUKB	DECODE_Specific	+,NA		0.0492148	0.0492148	DECODE	DECODE	0.268807	335.202	BIP	PATE4	Proteome	PLASMA	MR	deCODE	TwoSampleMR	-0.0874125	0.0811024	0.281121		37085628	10.1007/s00439-023-02562-0	Dang et al Human Genetics	BLOOD
PATE4	P0C8F1	35427	TRANS	PGC3_SCZ_NoUKB	DECODE_Specific	+,NA		0.0492148	0.0492148	DECODE	DECODE	0.268807	335.202	MDD	PATE4	Proteome	PLASMA	MR	deCODE	TwoSampleMR	0.0165528	0.0306207	0.5888		37085628	10.1007/s00439-023-02562-0	Dang et al Human Genetics	BLOOD
PATE4	P0C8F1	35427	TRANS	PGC3_SCZ_NoUKB	DECODE_Specific	+,NA		0.0492148	0.0492148	DECODE	DECODE	0.268807	335.202	Bipolar disorder	PATE4	Proteome	PLASMA	MR	INTERVAL	TwoSampleMR	-0.0215849	0.0213693	0.312452		36280454	https://doi.org/10.1016/j.biopsych.2022.08.015	Lu et al Biol Psychiatry	BLOOD
PATE4	P0C8F1	35427	TRANS	PGC3_SCZ_NoUKB	DECODE_Specific	+,NA		0.0492148	0.0492148	DECODE	DECODE	0.268807	335.202	Bipolar disorder	PATE4	Proteome	PLASMA	MR	FENLAND	TwoSampleMR	-0.0382498	0.0378677	0.312452		36280454	https://doi.org/10.1016/j.biopsych.2022.08.015	Lu et al Biol Psychiatry	BLOOD
PATE4	P0C8F1	35427	TRANS	PGC3_SCZ_NoUKB	DECODE_Specific	+,NA		0.0492148	0.0492148	DECODE	DECODE	0.268807	335.202	Major depressive disorder	PATE4	Proteome	PLASMA	MR	INTERVAL	TwoSampleMR	0.0122407	0.00995851	0.219009		36280454	https://doi.org/10.1016/j.biopsych.2022.08.015	Lu et al Biol Psychiatry	BLOOD
PATE4	P0C8F1	35427	TRANS	PGC3_SCZ_NoUKB	DECODE_Specific	+,NA		0.0492148	0.0492148	DECODE	DECODE	0.268807	335.202	Major depressive disorder	PATE4	Proteome	PLASMA	MR	FENLAND	TwoSampleMR	0.0216912	0.0176471	0.219009		36280454	https://doi.org/10.1016/j.biopsych.2022.08.015	Lu et al Biol Psychiatry	BLOOD
PATE4	P0C8F1	35427	TRANS	PGC3_SCZ_NoUKB	DECODE_Specific	+,NA		0.0492148	0.0492148	DECODE	DECODE	0.268807	335.202	Schizophrenia	PATE4	Proteome	PLASMA	MR	INTERVAL	TwoSampleMR	0.0031097	0.0174274	0.858379		36280454	https://doi.org/10.1016/j.biopsych.2022.08.015	Lu et al Biol Psychiatry	BLOOD
PATE4	P0C8F1	35427	TRANS	PGC3_SCZ_NoUKB	DECODE_Specific	+,NA		0.0492148	0.0492148	DECODE	DECODE	0.268807	335.202	Schizophrenia	PATE4	Proteome	PLASMA	MR	FENLAND	TwoSampleMR	0.00551057	0.0308823	0.858379		36280454	https://doi.org/10.1016/j.biopsych.2022.08.015	Lu et al Biol Psychiatry	BLOOD
PATE4	P0C8F1	35427	TRANS	PGC3_SCZ_NoUKB	DECODE_Specific	+,NA		0.0492148	0.0492148	DECODE	DECODE	0.268807	335.202	SCZ	PATE4	Proteiome	BLOOD	SMR	deCODE	SMR	0.0146761	0.06615	0.824422		37415601	10.3389/fgene.2023.1191264	Gedik et all Front Genet	BLOOD
PATE4	P0C8F1	35427	TRANS	PGC3_SCZ_NoUKB	DECODE_Specific	+,NA		0.0492148	0.0492148	DECODE	DECODE	0.268807	335.202	MDD	PATE4	Proteiome	BLOOD	SMR	deCODE	SMR	0.0464567	0.0379405	0.220778		37415601	10.3389/fgene.2023.1191264	Gedik et all Front Genet	BLOOD
PATE4	P0C8F1	35427	TRANS	PGC3_SCZ_NoUKB	DECODE_Specific	+,NA		0.0492148	0.0492148	DECODE	DECODE	0.268807	335.202	BIP	PATE4	Proteiome	BLOOD	SMR	deCODE	SMR	-0.0874125	0.0813421	0.282541		37415601	10.3389/fgene.2023.1191264	Gedik et all Front Genet	BLOOD
PAWR	Q96IZ0	8614	CIS	Depression_iPSYCH_2023	DECODE_Specific	-,NA		0.0131914	0.0131914	DECODE	DECODE	0.388263	49.3093	SCZ	PAWR	Proteome	PLASMA	MR	deCODE	TwoSampleMR	0.217531	0.166667	0.19183		37085628	10.1007/s00439-023-02562-0	Dang et al Human Genetics	BLOOD
PAWR	Q96IZ0	8614	CIS	Depression_iPSYCH_2023	DECODE_Specific	-,NA		0.0131914	0.0131914	DECODE	DECODE	0.388263	49.3093	BIP	PAWR	Proteome	PLASMA	MR	deCODE	TwoSampleMR	-0.418714	0.213415	0.0497653		37085628	10.1007/s00439-023-02562-0	Dang et al Human Genetics	BLOOD
PAWR	Q96IZ0	8614	CIS	Depression_iPSYCH_2023	DECODE_Specific	-,NA		0.0131914	0.0131914	DECODE	DECODE	0.388263	49.3093	MDD	PAWR	Proteome	PLASMA	MR	deCODE	TwoSampleMR	-0.206267	0.0773415	0.007654		37085628	10.1007/s00439-023-02562-0	Dang et al Human Genetics	BLOOD
PAWR	Q96IZ0	8614	CIS	Depression_iPSYCH_2023	DECODE_Specific	-,NA		0.0131914	0.0131914	DECODE	DECODE	0.388263	49.3093	SCZ_PGC3	PAWR	Transcriptome	DLPFC	MR	CMC+GTEX	MendelianRandomization			0.369648		35460606	10.1016/j.ajhg.2022.04.004	Jiang eet all Am J Hum Genet	BRAIN
PAWR	Q96IZ0	8614	CIS	Depression_iPSYCH_2023	DECODE_Specific	-,NA		0.0131914	0.0131914	DECODE	DECODE	0.388263	49.3093	SCZ_PGC3	PAWR	Transcriptome	DLPFC	MR	CMC+GTEX	MendelianRandomization			0.382053		35460606	10.1016/j.ajhg.2022.04.004	Jiang eet all Am J Hum Genet	BRAIN
PAWR	Q96IZ0	8614	CIS	Depression_iPSYCH_2023	DECODE_Specific	-,NA		0.0131914	0.0131914	DECODE	DECODE	0.388263	49.3093	SCZ_PGC3	PAWR	Transcriptome	DLPFC	MR	CMC+GTEX	MendelianRandomization			0.408932		35460606	10.1016/j.ajhg.2022.04.004	Jiang eet all Am J Hum Genet	BRAIN
PAWR	Q96IZ0	8614	CIS	Depression_iPSYCH_2023	DECODE_Specific	-,NA		0.0131914	0.0131914	DECODE	DECODE	0.388263	49.3093	SCZ_PGC3	PAWR	Transcriptome	DLPFC	MR	CMC+GTEX	EMIC			0.8118		35460606	10.1016/j.ajhg.2022.04.004	Jiang eet all Am J Hum Genet	BRAIN
PAWR	Q96IZ0	8614	CIS	Depression_iPSYCH_2023	DECODE_Specific	-,NA		0.0131914	0.0131914	DECODE	DECODE	0.388263	49.3093	BIP_2019_Stahl_etall	PAWR	Transcriptome	DLPFC	MR	CMC+GTEX	MendelianRandomization			0.180522		35460606	10.1016/j.ajhg.2022.04.004	Jiang eet all Am J Hum Genet	BRAIN
PAWR	Q96IZ0	8614	CIS	Depression_iPSYCH_2023	DECODE_Specific	-,NA		0.0131914	0.0131914	DECODE	DECODE	0.388263	49.3093	BIP_2019_Stahl_etall	PAWR	Transcriptome	DLPFC	MR	CMC+GTEX	MendelianRandomization			0.164014		35460606	10.1016/j.ajhg.2022.04.004	Jiang eet all Am J Hum Genet	BRAIN
PAWR	Q96IZ0	8614	CIS	Depression_iPSYCH_2023	DECODE_Specific	-,NA		0.0131914	0.0131914	DECODE	DECODE	0.388263	49.3093	BIP_2019_Stahl_etall	PAWR	Transcriptome	DLPFC	MR	CMC+GTEX	MendelianRandomization			0.103665		35460606	10.1016/j.ajhg.2022.04.004	Jiang eet all Am J Hum Genet	BRAIN
PAWR	Q96IZ0	8614	CIS	Depression_iPSYCH_2023	DECODE_Specific	-,NA		0.0131914	0.0131914	DECODE	DECODE	0.388263	49.3093	BIP_2019_Stahl_etall	PAWR	Transcriptome	DLPFC	MR	CMC+GTEX	EMIC			0.387219		35460606	10.1016/j.ajhg.2022.04.004	Jiang eet all Am J Hum Genet	BRAIN
PAWR	Q96IZ0	8614	CIS	Depression_iPSYCH_2023	DECODE_Specific	-,NA		0.0131914	0.0131914	DECODE	DECODE	0.388263	49.3093	Deepression_Wray_tall	PAWR	Transcriptome	BRAIN DLPFC	MR	PsychENCODE	TwoSampleMR	0.01	0.01	0.515		35296807	10.1038/s41380-022-01507-9	Deng et all Mol Psychiatry	BRAIN
PAWR	Q96IZ0	8614	CIS	Depression_iPSYCH_2023	DECODE_Specific	-,NA		0.0131914	0.0131914	DECODE	DECODE	0.388263	49.3093	SCZ_PGC3	PAWR	Transcriptome	DLPFC	SMR	CMC+GTEX	SMR	0.00177516	0.0204855	0.930946		35460606	10.1016/j.ajhg.2022.04.004	Jiang eet all Am J Hum Genet	BRAIN
PAWR	Q96IZ0	8614	CIS	Depression_iPSYCH_2023	DECODE_Specific	-,NA		0.0131914	0.0131914	DECODE	DECODE	0.388263	49.3093	SCZ_PGC3	PAWR	Transcriptome_Transcriptlvel	DLPFC	SMR	CMC+GTEX	SMR	0.00178959	0.020652	0.930946		35460606	10.1016/j.ajhg.2022.04.004	Jiang eet all Am J Hum Genet	BRAIN
PAWR	Q96IZ0	8614	CIS	Depression_iPSYCH_2023	DECODE_Specific	-,NA		0.0131914	0.0131914	DECODE	DECODE	0.388263	49.3093	SCZ.Clozuk.2018	PAWR	Transcriptome	BRAIN	SMR	PsychENCODE	SMR	0.0263726	0.0275133	0.338		30545856	10.1126/science.aat8127	Gandal et all science	BRAIN
PAWR	Q96IZ0	8614	CIS	Depression_iPSYCH_2023	DECODE_Specific	-,NA		0.0131914	0.0131914	DECODE	DECODE	0.388263	49.3093	BD.PGC.ruderferCell2018	PAWR	Transcriptome	BRAIN	SMR	PsychENCODE	SMR	0.0366714	0.0417065	0.379254		30545856	10.1126/science.aat8127	Gandal et all science	BRAIN
PAWR	Q96IZ0	8614	CIS	Depression_iPSYCH_2023	DECODE_Specific	-,NA		0.0131914	0.0131914	DECODE	DECODE	0.388263	49.3093	Depression Howard et all	PAWR	Proteiome	BRAIN DPFC	SMR	ROS/MAP	SMR	0.0226366	0.0702544	0.747294		33846625	10.1038/s41593-021-00832-6	Wingo Nat Neurosci	BRAIN
PAWR	Q96IZ0	8614	CIS	Depression_iPSYCH_2023	DECODE_Specific	-,NA		0.0131914	0.0131914	DECODE	DECODE	0.388263	49.3093	MDD	PAWR	Proteiome	BRAIN	SMR	BrainMeta	SMR	0.00555174	0.00853744	0.51551		37415601	10.3389/fgene.2023.1191264	Gedik et all Front Genet	BRAIN
PAWR	Q96IZ0	8614	CIS	Depression_iPSYCH_2023	DECODE_Specific	-,NA		0.0131914	0.0131914	DECODE	DECODE	0.388263	49.3093	BIP	PAWR	Proteiome	BRAIN	SMR	BrainMeta	SMR	0.00582152	0.0186897	0.755434		37415601	10.3389/fgene.2023.1191264	Gedik et all Front Genet	BRAIN
PAWR	Q96IZ0	8614	CIS	Depression_iPSYCH_2023	DECODE_Specific	-,NA		0.0131914	0.0131914	DECODE	DECODE	0.388263	49.3093	SCZ	PAWR	Proteiome	BRAIN	SMR	BrainMeta	SMR	0.00759832	0.0159849	0.634542		37415601	10.3389/fgene.2023.1191264	Gedik et all Front Genet	BRAIN
PAWR	Q96IZ0	8614	CIS	Depression_iPSYCH_2023	DECODE_Specific	-,NA		0.0131914	0.0131914	DECODE	DECODE	0.388263	49.3093	SCZ	PAWR	Proteiome	BLOOD	SMR	deCODE	SMR	0.25901	0.180285	0.150813		37415601	10.3389/fgene.2023.1191264	Gedik et all Front Genet	BLOOD
PAWR	Q96IZ0	8614	CIS	Depression_iPSYCH_2023	DECODE_Specific	-,NA		0.0131914	0.0131914	DECODE	DECODE	0.388263	49.3093	MDD	PAWR	Proteiome	BRAIN	SMR	Wingo et al., 2022, in 722 samples	SMR	0.0053775	0.0142198	0.705304		37415601	10.3389/fgene.2023.1191264	Gedik et all Front Genet	BRAIN
PAWR	Q96IZ0	8614	CIS	Depression_iPSYCH_2023	DECODE_Specific	-,NA		0.0131914	0.0131914	DECODE	DECODE	0.388263	49.3093	BIP	PAWR	Proteiome	BRAIN	SMR	Wingo et al., 2022, in 722 samples	SMR	-0.0178436	0.0308769	0.563335		37415601	10.3389/fgene.2023.1191264	Gedik et all Front Genet	BRAIN
PAWR	Q96IZ0	8614	CIS	Depression_iPSYCH_2023	DECODE_Specific	-,NA		0.0131914	0.0131914	DECODE	DECODE	0.388263	49.3093	SCZ	PAWR	Proteiome	BRAIN	SMR	Wingo et al., 2022, in 722 samples	SMR	-0.00274977	0.0230194	0.904915		37415601	10.3389/fgene.2023.1191264	Gedik et all Front Genet	BRAIN
PAWR	Q96IZ0	8614	CIS	Depression_iPSYCH_2023	DECODE_Specific	-,NA		0.0131914	0.0131914	DECODE	DECODE	0.388263	49.3093	MDD	PAWR	Proteiome	BLOOD	SMR	deCODE	SMR	-0.172764	0.0999637	0.0839398		37415601	10.3389/fgene.2023.1191264	Gedik et all Front Genet	BLOOD
PAWR	Q96IZ0	8614	CIS	Depression_iPSYCH_2023	DECODE_Specific	-,NA		0.0131914	0.0131914	DECODE	DECODE	0.388263	49.3093	BIP	PAWR	Proteiome	BLOOD	SMR	deCODE	SMR	-0.418714	0.225031	0.0627867		37415601	10.3389/fgene.2023.1191264	Gedik et all Front Genet	BLOOD
PAWR	Q96IZ0	8614	CIS	Depression_iPSYCH_2023	DECODE_Specific	-,NA		0.0131914	0.0131914	DECODE	DECODE	0.388263	49.3093	SCZ	PAWR	Transcriptome	BRAIN_DLPFC	TWAS	CMC	FUSION	-0.09799		0.922		31691811	10.1093/hmg/ddz253	Hall et al Hum Mol Genet	BRAIN
PAWR	Q96IZ0	8614	CIS	Depression_iPSYCH_2023	DECODE_Specific	-,NA		0.0131914	0.0131914	DECODE	DECODE	0.388263	49.3093	SCZ.Clozuk.2018	PAWR	Transcriptome	BRAIN	TWAS	PsychENCODE	FUSION	0.317371		0.751		30545856	10.1126/science.aat8127	Gandal et all science	BRAIN
PAWR	Q96IZ0	8614	CIS	Depression_iPSYCH_2023	DECODE_Specific	-,NA		0.0131914	0.0131914	DECODE	DECODE	0.388263	49.3093	BD.PGC.ruderferCell2018	PAWR	Transcriptome	BRAIN	TWAS	PsychENCODE	FUSION	0.65392		0.513166		30545856	10.1126/science.aat8127	Gandal et all science	BRAIN
PAWR	Q96IZ0	8614	CIS	Depression_iPSYCH_2023	DECODE_Specific	-,NA		0.0131914	0.0131914	DECODE	DECODE	0.388263	49.3093	Depression Howard et all	PAWR	Proteiome	BRAIN DPFC	PWAS	ROS/MAP	FUSION	-0.1398		0.888779		33846625	10.1038/s41593-021-00832-6	Wingo Nat Neurosci	BRAIN
PAWR	Q96IZ0	8614	CIS	Depression_iPSYCH_2023	DECODE_Specific	-,NA		0.0131914	0.0131914	DECODE	DECODE	0.388263	49.3093	Depression Howard et all	PAWR	Proteiome	BRAIN	PWAS	ROS/MAP	FUSION	0.26953		0.788		33846625	10.1038/s41593-021-00832-6	Wingo Nat Neurosci	BRAIN
PAWR	Q96IZ0	8614	CIS	BIP_PGC3_noukb	DECODE_Specific	-,NA		0.0583658	0.0583658	DECODE	DECODE	0.483751	218.172	SCZ	PAWR	Proteome	PLASMA	MR	deCODE	TwoSampleMR	0.217531	0.166667	0.19183		37085628	10.1007/s00439-023-02562-0	Dang et al Human Genetics	BLOOD
PAWR	Q96IZ0	8614	CIS	BIP_PGC3_noukb	DECODE_Specific	-,NA		0.0583658	0.0583658	DECODE	DECODE	0.483751	218.172	BIP	PAWR	Proteome	PLASMA	MR	deCODE	TwoSampleMR	-0.418714	0.213415	0.0497653		37085628	10.1007/s00439-023-02562-0	Dang et al Human Genetics	BLOOD
PAWR	Q96IZ0	8614	CIS	BIP_PGC3_noukb	DECODE_Specific	-,NA		0.0583658	0.0583658	DECODE	DECODE	0.483751	218.172	MDD	PAWR	Proteome	PLASMA	MR	deCODE	TwoSampleMR	-0.206267	0.0773415	0.007654		37085628	10.1007/s00439-023-02562-0	Dang et al Human Genetics	BLOOD
PAWR	Q96IZ0	8614	CIS	BIP_PGC3_noukb	DECODE_Specific	-,NA		0.0583658	0.0583658	DECODE	DECODE	0.483751	218.172	SCZ_PGC3	PAWR	Transcriptome	DLPFC	MR	CMC+GTEX	MendelianRandomization			0.369648		35460606	10.1016/j.ajhg.2022.04.004	Jiang eet all Am J Hum Genet	BRAIN
PAWR	Q96IZ0	8614	CIS	BIP_PGC3_noukb	DECODE_Specific	-,NA		0.0583658	0.0583658	DECODE	DECODE	0.483751	218.172	SCZ_PGC3	PAWR	Transcriptome	DLPFC	MR	CMC+GTEX	MendelianRandomization			0.382053		35460606	10.1016/j.ajhg.2022.04.004	Jiang eet all Am J Hum Genet	BRAIN
PAWR	Q96IZ0	8614	CIS	BIP_PGC3_noukb	DECODE_Specific	-,NA		0.0583658	0.0583658	DECODE	DECODE	0.483751	218.172	SCZ_PGC3	PAWR	Transcriptome	DLPFC	MR	CMC+GTEX	MendelianRandomization			0.408932		35460606	10.1016/j.ajhg.2022.04.004	Jiang eet all Am J Hum Genet	BRAIN
PAWR	Q96IZ0	8614	CIS	BIP_PGC3_noukb	DECODE_Specific	-,NA		0.0583658	0.0583658	DECODE	DECODE	0.483751	218.172	SCZ_PGC3	PAWR	Transcriptome	DLPFC	MR	CMC+GTEX	EMIC			0.8118		35460606	10.1016/j.ajhg.2022.04.004	Jiang eet all Am J Hum Genet	BRAIN
PAWR	Q96IZ0	8614	CIS	BIP_PGC3_noukb	DECODE_Specific	-,NA		0.0583658	0.0583658	DECODE	DECODE	0.483751	218.172	BIP_2019_Stahl_etall	PAWR	Transcriptome	DLPFC	MR	CMC+GTEX	MendelianRandomization			0.180522		35460606	10.1016/j.ajhg.2022.04.004	Jiang eet all Am J Hum Genet	BRAIN
PAWR	Q96IZ0	8614	CIS	BIP_PGC3_noukb	DECODE_Specific	-,NA		0.0583658	0.0583658	DECODE	DECODE	0.483751	218.172	BIP_2019_Stahl_etall	PAWR	Transcriptome	DLPFC	MR	CMC+GTEX	MendelianRandomization			0.164014		35460606	10.1016/j.ajhg.2022.04.004	Jiang eet all Am J Hum Genet	BRAIN
PAWR	Q96IZ0	8614	CIS	BIP_PGC3_noukb	DECODE_Specific	-,NA		0.0583658	0.0583658	DECODE	DECODE	0.483751	218.172	BIP_2019_Stahl_etall	PAWR	Transcriptome	DLPFC	MR	CMC+GTEX	MendelianRandomization			0.103665		35460606	10.1016/j.ajhg.2022.04.004	Jiang eet all Am J Hum Genet	BRAIN
PAWR	Q96IZ0	8614	CIS	BIP_PGC3_noukb	DECODE_Specific	-,NA		0.0583658	0.0583658	DECODE	DECODE	0.483751	218.172	BIP_2019_Stahl_etall	PAWR	Transcriptome	DLPFC	MR	CMC+GTEX	EMIC			0.387219		35460606	10.1016/j.ajhg.2022.04.004	Jiang eet all Am J Hum Genet	BRAIN
PAWR	Q96IZ0	8614	CIS	BIP_PGC3_noukb	DECODE_Specific	-,NA		0.0583658	0.0583658	DECODE	DECODE	0.483751	218.172	Deepression_Wray_tall	PAWR	Transcriptome	BRAIN DLPFC	MR	PsychENCODE	TwoSampleMR	0.01	0.01	0.515		35296807	10.1038/s41380-022-01507-9	Deng et all Mol Psychiatry	BRAIN
PAWR	Q96IZ0	8614	CIS	BIP_PGC3_noukb	DECODE_Specific	-,NA		0.0583658	0.0583658	DECODE	DECODE	0.483751	218.172	SCZ_PGC3	PAWR	Transcriptome	DLPFC	SMR	CMC+GTEX	SMR	0.00177516	0.0204855	0.930946		35460606	10.1016/j.ajhg.2022.04.004	Jiang eet all Am J Hum Genet	BRAIN
PAWR	Q96IZ0	8614	CIS	BIP_PGC3_noukb	DECODE_Specific	-,NA		0.0583658	0.0583658	DECODE	DECODE	0.483751	218.172	SCZ_PGC3	PAWR	Transcriptome_Transcriptlvel	DLPFC	SMR	CMC+GTEX	SMR	0.00178959	0.020652	0.930946		35460606	10.1016/j.ajhg.2022.04.004	Jiang eet all Am J Hum Genet	BRAIN
PAWR	Q96IZ0	8614	CIS	BIP_PGC3_noukb	DECODE_Specific	-,NA		0.0583658	0.0583658	DECODE	DECODE	0.483751	218.172	SCZ.Clozuk.2018	PAWR	Transcriptome	BRAIN	SMR	PsychENCODE	SMR	0.0263726	0.0275133	0.338		30545856	10.1126/science.aat8127	Gandal et all science	BRAIN
PAWR	Q96IZ0	8614	CIS	BIP_PGC3_noukb	DECODE_Specific	-,NA		0.0583658	0.0583658	DECODE	DECODE	0.483751	218.172	BD.PGC.ruderferCell2018	PAWR	Transcriptome	BRAIN	SMR	PsychENCODE	SMR	0.0366714	0.0417065	0.379254		30545856	10.1126/science.aat8127	Gandal et all science	BRAIN
PAWR	Q96IZ0	8614	CIS	BIP_PGC3_noukb	DECODE_Specific	-,NA		0.0583658	0.0583658	DECODE	DECODE	0.483751	218.172	Depression Howard et all	PAWR	Proteiome	BRAIN DPFC	SMR	ROS/MAP	SMR	0.0226366	0.0702544	0.747294		33846625	10.1038/s41593-021-00832-6	Wingo Nat Neurosci	BRAIN
PAWR	Q96IZ0	8614	CIS	BIP_PGC3_noukb	DECODE_Specific	-,NA		0.0583658	0.0583658	DECODE	DECODE	0.483751	218.172	MDD	PAWR	Proteiome	BRAIN	SMR	BrainMeta	SMR	0.00555174	0.00853744	0.51551		37415601	10.3389/fgene.2023.1191264	Gedik et all Front Genet	BRAIN
PAWR	Q96IZ0	8614	CIS	BIP_PGC3_noukb	DECODE_Specific	-,NA		0.0583658	0.0583658	DECODE	DECODE	0.483751	218.172	BIP	PAWR	Proteiome	BRAIN	SMR	BrainMeta	SMR	0.00582152	0.0186897	0.755434		37415601	10.3389/fgene.2023.1191264	Gedik et all Front Genet	BRAIN
PAWR	Q96IZ0	8614	CIS	BIP_PGC3_noukb	DECODE_Specific	-,NA		0.0583658	0.0583658	DECODE	DECODE	0.483751	218.172	SCZ	PAWR	Proteiome	BRAIN	SMR	BrainMeta	SMR	0.00759832	0.0159849	0.634542		37415601	10.3389/fgene.2023.1191264	Gedik et all Front Genet	BRAIN
PAWR	Q96IZ0	8614	CIS	BIP_PGC3_noukb	DECODE_Specific	-,NA		0.0583658	0.0583658	DECODE	DECODE	0.483751	218.172	SCZ	PAWR	Proteiome	BLOOD	SMR	deCODE	SMR	0.25901	0.180285	0.150813		37415601	10.3389/fgene.2023.1191264	Gedik et all Front Genet	BLOOD
PAWR	Q96IZ0	8614	CIS	BIP_PGC3_noukb	DECODE_Specific	-,NA		0.0583658	0.0583658	DECODE	DECODE	0.483751	218.172	MDD	PAWR	Proteiome	BRAIN	SMR	Wingo et al., 2022, in 722 samples	SMR	0.0053775	0.0142198	0.705304		37415601	10.3389/fgene.2023.1191264	Gedik et all Front Genet	BRAIN
PAWR	Q96IZ0	8614	CIS	BIP_PGC3_noukb	DECODE_Specific	-,NA		0.0583658	0.0583658	DECODE	DECODE	0.483751	218.172	BIP	PAWR	Proteiome	BRAIN	SMR	Wingo et al., 2022, in 722 samples	SMR	-0.0178436	0.0308769	0.563335		37415601	10.3389/fgene.2023.1191264	Gedik et all Front Genet	BRAIN
PAWR	Q96IZ0	8614	CIS	BIP_PGC3_noukb	DECODE_Specific	-,NA		0.0583658	0.0583658	DECODE	DECODE	0.483751	218.172	SCZ	PAWR	Proteiome	BRAIN	SMR	Wingo et al., 2022, in 722 samples	SMR	-0.00274977	0.0230194	0.904915		37415601	10.3389/fgene.2023.1191264	Gedik et all Front Genet	BRAIN
PAWR	Q96IZ0	8614	CIS	BIP_PGC3_noukb	DECODE_Specific	-,NA		0.0583658	0.0583658	DECODE	DECODE	0.483751	218.172	MDD	PAWR	Proteiome	BLOOD	SMR	deCODE	SMR	-0.172764	0.0999637	0.0839398		37415601	10.3389/fgene.2023.1191264	Gedik et all Front Genet	BLOOD
PAWR	Q96IZ0	8614	CIS	BIP_PGC3_noukb	DECODE_Specific	-,NA		0.0583658	0.0583658	DECODE	DECODE	0.483751	218.172	BIP	PAWR	Proteiome	BLOOD	SMR	deCODE	SMR	-0.418714	0.225031	0.0627867		37415601	10.3389/fgene.2023.1191264	Gedik et all Front Genet	BLOOD
PAWR	Q96IZ0	8614	CIS	BIP_PGC3_noukb	DECODE_Specific	-,NA		0.0583658	0.0583658	DECODE	DECODE	0.483751	218.172	SCZ	PAWR	Transcriptome	BRAIN_DLPFC	TWAS	CMC	FUSION	-0.09799		0.922		31691811	10.1093/hmg/ddz253	Hall et al Hum Mol Genet	BRAIN
PAWR	Q96IZ0	8614	CIS	BIP_PGC3_noukb	DECODE_Specific	-,NA		0.0583658	0.0583658	DECODE	DECODE	0.483751	218.172	SCZ.Clozuk.2018	PAWR	Transcriptome	BRAIN	TWAS	PsychENCODE	FUSION	0.317371		0.751		30545856	10.1126/science.aat8127	Gandal et all science	BRAIN
PAWR	Q96IZ0	8614	CIS	BIP_PGC3_noukb	DECODE_Specific	-,NA		0.0583658	0.0583658	DECODE	DECODE	0.483751	218.172	BD.PGC.ruderferCell2018	PAWR	Transcriptome	BRAIN	TWAS	PsychENCODE	FUSION	0.65392		0.513166		30545856	10.1126/science.aat8127	Gandal et all science	BRAIN
PAWR	Q96IZ0	8614	CIS	BIP_PGC3_noukb	DECODE_Specific	-,NA		0.0583658	0.0583658	DECODE	DECODE	0.483751	218.172	Depression Howard et all	PAWR	Proteiome	BRAIN DPFC	PWAS	ROS/MAP	FUSION	-0.1398		0.888779		33846625	10.1038/s41593-021-00832-6	Wingo Nat Neurosci	BRAIN
PAWR	Q96IZ0	8614	CIS	BIP_PGC3_noukb	DECODE_Specific	-,NA		0.0583658	0.0583658	DECODE	DECODE	0.483751	218.172	Depression Howard et all	PAWR	Proteiome	BRAIN	PWAS	ROS/MAP	FUSION	0.26953		0.788		33846625	10.1038/s41593-021-00832-6	Wingo Nat Neurosci	BRAIN
PAWR	Q96IZ0	8614	CIS	PGC3_SCZ_NoUKB	DECODE_Specific	+,NA		0.146256	0.146256	DECODE	DECODE	0.708167	546.705	SCZ	PAWR	Proteome	PLASMA	MR	deCODE	TwoSampleMR	0.217531	0.166667	0.19183		37085628	10.1007/s00439-023-02562-0	Dang et al Human Genetics	BLOOD
PAWR	Q96IZ0	8614	CIS	PGC3_SCZ_NoUKB	DECODE_Specific	+,NA		0.146256	0.146256	DECODE	DECODE	0.708167	546.705	BIP	PAWR	Proteome	PLASMA	MR	deCODE	TwoSampleMR	-0.418714	0.213415	0.0497653		37085628	10.1007/s00439-023-02562-0	Dang et al Human Genetics	BLOOD
PAWR	Q96IZ0	8614	CIS	PGC3_SCZ_NoUKB	DECODE_Specific	+,NA		0.146256	0.146256	DECODE	DECODE	0.708167	546.705	MDD	PAWR	Proteome	PLASMA	MR	deCODE	TwoSampleMR	-0.206267	0.0773415	0.007654		37085628	10.1007/s00439-023-02562-0	Dang et al Human Genetics	BLOOD
PAWR	Q96IZ0	8614	CIS	PGC3_SCZ_NoUKB	DECODE_Specific	+,NA		0.146256	0.146256	DECODE	DECODE	0.708167	546.705	SCZ_PGC3	PAWR	Transcriptome	DLPFC	MR	CMC+GTEX	MendelianRandomization			0.369648		35460606	10.1016/j.ajhg.2022.04.004	Jiang eet all Am J Hum Genet	BRAIN
PAWR	Q96IZ0	8614	CIS	PGC3_SCZ_NoUKB	DECODE_Specific	+,NA		0.146256	0.146256	DECODE	DECODE	0.708167	546.705	SCZ_PGC3	PAWR	Transcriptome	DLPFC	MR	CMC+GTEX	MendelianRandomization			0.382053		35460606	10.1016/j.ajhg.2022.04.004	Jiang eet all Am J Hum Genet	BRAIN
PAWR	Q96IZ0	8614	CIS	PGC3_SCZ_NoUKB	DECODE_Specific	+,NA		0.146256	0.146256	DECODE	DECODE	0.708167	546.705	SCZ_PGC3	PAWR	Transcriptome	DLPFC	MR	CMC+GTEX	MendelianRandomization			0.408932		35460606	10.1016/j.ajhg.2022.04.004	Jiang eet all Am J Hum Genet	BRAIN
PAWR	Q96IZ0	8614	CIS	PGC3_SCZ_NoUKB	DECODE_Specific	+,NA		0.146256	0.146256	DECODE	DECODE	0.708167	546.705	SCZ_PGC3	PAWR	Transcriptome	DLPFC	MR	CMC+GTEX	EMIC			0.8118		35460606	10.1016/j.ajhg.2022.04.004	Jiang eet all Am J Hum Genet	BRAIN
PAWR	Q96IZ0	8614	CIS	PGC3_SCZ_NoUKB	DECODE_Specific	+,NA		0.146256	0.146256	DECODE	DECODE	0.708167	546.705	BIP_2019_Stahl_etall	PAWR	Transcriptome	DLPFC	MR	CMC+GTEX	MendelianRandomization			0.180522		35460606	10.1016/j.ajhg.2022.04.004	Jiang eet all Am J Hum Genet	BRAIN
PAWR	Q96IZ0	8614	CIS	PGC3_SCZ_NoUKB	DECODE_Specific	+,NA		0.146256	0.146256	DECODE	DECODE	0.708167	546.705	BIP_2019_Stahl_etall	PAWR	Transcriptome	DLPFC	MR	CMC+GTEX	MendelianRandomization			0.164014		35460606	10.1016/j.ajhg.2022.04.004	Jiang eet all Am J Hum Genet	BRAIN
PAWR	Q96IZ0	8614	CIS	PGC3_SCZ_NoUKB	DECODE_Specific	+,NA		0.146256	0.146256	DECODE	DECODE	0.708167	546.705	BIP_2019_Stahl_etall	PAWR	Transcriptome	DLPFC	MR	CMC+GTEX	MendelianRandomization			0.103665		35460606	10.1016/j.ajhg.2022.04.004	Jiang eet all Am J Hum Genet	BRAIN
PAWR	Q96IZ0	8614	CIS	PGC3_SCZ_NoUKB	DECODE_Specific	+,NA		0.146256	0.146256	DECODE	DECODE	0.708167	546.705	BIP_2019_Stahl_etall	PAWR	Transcriptome	DLPFC	MR	CMC+GTEX	EMIC			0.387219		35460606	10.1016/j.ajhg.2022.04.004	Jiang eet all Am J Hum Genet	BRAIN
PAWR	Q96IZ0	8614	CIS	PGC3_SCZ_NoUKB	DECODE_Specific	+,NA		0.146256	0.146256	DECODE	DECODE	0.708167	546.705	Deepression_Wray_tall	PAWR	Transcriptome	BRAIN DLPFC	MR	PsychENCODE	TwoSampleMR	0.01	0.01	0.515		35296807	10.1038/s41380-022-01507-9	Deng et all Mol Psychiatry	BRAIN
PAWR	Q96IZ0	8614	CIS	PGC3_SCZ_NoUKB	DECODE_Specific	+,NA		0.146256	0.146256	DECODE	DECODE	0.708167	546.705	SCZ_PGC3	PAWR	Transcriptome	DLPFC	SMR	CMC+GTEX	SMR	0.00177516	0.0204855	0.930946		35460606	10.1016/j.ajhg.2022.04.004	Jiang eet all Am J Hum Genet	BRAIN
PAWR	Q96IZ0	8614	CIS	PGC3_SCZ_NoUKB	DECODE_Specific	+,NA		0.146256	0.146256	DECODE	DECODE	0.708167	546.705	SCZ_PGC3	PAWR	Transcriptome_Transcriptlvel	DLPFC	SMR	CMC+GTEX	SMR	0.00178959	0.020652	0.930946		35460606	10.1016/j.ajhg.2022.04.004	Jiang eet all Am J Hum Genet	BRAIN
PAWR	Q96IZ0	8614	CIS	PGC3_SCZ_NoUKB	DECODE_Specific	+,NA		0.146256	0.146256	DECODE	DECODE	0.708167	546.705	SCZ.Clozuk.2018	PAWR	Transcriptome	BRAIN	SMR	PsychENCODE	SMR	0.0263726	0.0275133	0.338		30545856	10.1126/science.aat8127	Gandal et all science	BRAIN
PAWR	Q96IZ0	8614	CIS	PGC3_SCZ_NoUKB	DECODE_Specific	+,NA		0.146256	0.146256	DECODE	DECODE	0.708167	546.705	BD.PGC.ruderferCell2018	PAWR	Transcriptome	BRAIN	SMR	PsychENCODE	SMR	0.0366714	0.0417065	0.379254		30545856	10.1126/science.aat8127	Gandal et all science	BRAIN
PAWR	Q96IZ0	8614	CIS	PGC3_SCZ_NoUKB	DECODE_Specific	+,NA		0.146256	0.146256	DECODE	DECODE	0.708167	546.705	Depression Howard et all	PAWR	Proteiome	BRAIN DPFC	SMR	ROS/MAP	SMR	0.0226366	0.0702544	0.747294		33846625	10.1038/s41593-021-00832-6	Wingo Nat Neurosci	BRAIN
PAWR	Q96IZ0	8614	CIS	PGC3_SCZ_NoUKB	DECODE_Specific	+,NA		0.146256	0.146256	DECODE	DECODE	0.708167	546.705	MDD	PAWR	Proteiome	BRAIN	SMR	BrainMeta	SMR	0.00555174	0.00853744	0.51551		37415601	10.3389/fgene.2023.1191264	Gedik et all Front Genet	BRAIN
PAWR	Q96IZ0	8614	CIS	PGC3_SCZ_NoUKB	DECODE_Specific	+,NA		0.146256	0.146256	DECODE	DECODE	0.708167	546.705	BIP	PAWR	Proteiome	BRAIN	SMR	BrainMeta	SMR	0.00582152	0.0186897	0.755434		37415601	10.3389/fgene.2023.1191264	Gedik et all Front Genet	BRAIN
PAWR	Q96IZ0	8614	CIS	PGC3_SCZ_NoUKB	DECODE_Specific	+,NA		0.146256	0.146256	DECODE	DECODE	0.708167	546.705	SCZ	PAWR	Proteiome	BRAIN	SMR	BrainMeta	SMR	0.00759832	0.0159849	0.634542		37415601	10.3389/fgene.2023.1191264	Gedik et all Front Genet	BRAIN
PAWR	Q96IZ0	8614	CIS	PGC3_SCZ_NoUKB	DECODE_Specific	+,NA		0.146256	0.146256	DECODE	DECODE	0.708167	546.705	SCZ	PAWR	Proteiome	BLOOD	SMR	deCODE	SMR	0.25901	0.180285	0.150813		37415601	10.3389/fgene.2023.1191264	Gedik et all Front Genet	BLOOD
PAWR	Q96IZ0	8614	CIS	PGC3_SCZ_NoUKB	DECODE_Specific	+,NA		0.146256	0.146256	DECODE	DECODE	0.708167	546.705	MDD	PAWR	Proteiome	BRAIN	SMR	Wingo et al., 2022, in 722 samples	SMR	0.0053775	0.0142198	0.705304		37415601	10.3389/fgene.2023.1191264	Gedik et all Front Genet	BRAIN
PAWR	Q96IZ0	8614	CIS	PGC3_SCZ_NoUKB	DECODE_Specific	+,NA		0.146256	0.146256	DECODE	DECODE	0.708167	546.705	BIP	PAWR	Proteiome	BRAIN	SMR	Wingo et al., 2022, in 722 samples	SMR	-0.0178436	0.0308769	0.563335		37415601	10.3389/fgene.2023.1191264	Gedik et all Front Genet	BRAIN
PAWR	Q96IZ0	8614	CIS	PGC3_SCZ_NoUKB	DECODE_Specific	+,NA		0.146256	0.146256	DECODE	DECODE	0.708167	546.705	SCZ	PAWR	Proteiome	BRAIN	SMR	Wingo et al., 2022, in 722 samples	SMR	-0.00274977	0.0230194	0.904915		37415601	10.3389/fgene.2023.1191264	Gedik et all Front Genet	BRAIN
PAWR	Q96IZ0	8614	CIS	PGC3_SCZ_NoUKB	DECODE_Specific	+,NA		0.146256	0.146256	DECODE	DECODE	0.708167	546.705	MDD	PAWR	Proteiome	BLOOD	SMR	deCODE	SMR	-0.172764	0.0999637	0.0839398		37415601	10.3389/fgene.2023.1191264	Gedik et all Front Genet	BLOOD
PAWR	Q96IZ0	8614	CIS	PGC3_SCZ_NoUKB	DECODE_Specific	+,NA		0.146256	0.146256	DECODE	DECODE	0.708167	546.705	BIP	PAWR	Proteiome	BLOOD	SMR	deCODE	SMR	-0.418714	0.225031	0.0627867		37415601	10.3389/fgene.2023.1191264	Gedik et all Front Genet	BLOOD
PAWR	Q96IZ0	8614	CIS	PGC3_SCZ_NoUKB	DECODE_Specific	+,NA		0.146256	0.146256	DECODE	DECODE	0.708167	546.705	SCZ	PAWR	Transcriptome	BRAIN_DLPFC	TWAS	CMC	FUSION	-0.09799		0.922		31691811	10.1093/hmg/ddz253	Hall et al Hum Mol Genet	BRAIN
PAWR	Q96IZ0	8614	CIS	PGC3_SCZ_NoUKB	DECODE_Specific	+,NA		0.146256	0.146256	DECODE	DECODE	0.708167	546.705	SCZ.Clozuk.2018	PAWR	Transcriptome	BRAIN	TWAS	PsychENCODE	FUSION	0.317371		0.751		30545856	10.1126/science.aat8127	Gandal et all science	BRAIN
PAWR	Q96IZ0	8614	CIS	PGC3_SCZ_NoUKB	DECODE_Specific	+,NA		0.146256	0.146256	DECODE	DECODE	0.708167	546.705	BD.PGC.ruderferCell2018	PAWR	Transcriptome	BRAIN	TWAS	PsychENCODE	FUSION	0.65392		0.513166		30545856	10.1126/science.aat8127	Gandal et all science	BRAIN
PAWR	Q96IZ0	8614	CIS	PGC3_SCZ_NoUKB	DECODE_Specific	+,NA		0.146256	0.146256	DECODE	DECODE	0.708167	546.705	Depression Howard et all	PAWR	Proteiome	BRAIN DPFC	PWAS	ROS/MAP	FUSION	-0.1398		0.888779		33846625	10.1038/s41593-021-00832-6	Wingo Nat Neurosci	BRAIN
PAWR	Q96IZ0	8614	CIS	PGC3_SCZ_NoUKB	DECODE_Specific	+,NA		0.146256	0.146256	DECODE	DECODE	0.708167	546.705	Depression Howard et all	PAWR	Proteiome	BRAIN	PWAS	ROS/MAP	FUSION	0.26953		0.788		33846625	10.1038/s41593-021-00832-6	Wingo Nat Neurosci	BRAIN
PAWR	Q96IZ0	8614	CIS	Cognition_Meta	DECODE_Specific	-,NA		0.83689	0.83689	DECODE	DECODE	1.37993	3128.29	SCZ	PAWR	Proteome	PLASMA	MR	deCODE	TwoSampleMR	0.217531	0.166667	0.19183		37085628	10.1007/s00439-023-02562-0	Dang et al Human Genetics	BLOOD
PAWR	Q96IZ0	8614	CIS	Cognition_Meta	DECODE_Specific	-,NA		0.83689	0.83689	DECODE	DECODE	1.37993	3128.29	BIP	PAWR	Proteome	PLASMA	MR	deCODE	TwoSampleMR	-0.418714	0.213415	0.0497653		37085628	10.1007/s00439-023-02562-0	Dang et al Human Genetics	BLOOD
PAWR	Q96IZ0	8614	CIS	Cognition_Meta	DECODE_Specific	-,NA		0.83689	0.83689	DECODE	DECODE	1.37993	3128.29	MDD	PAWR	Proteome	PLASMA	MR	deCODE	TwoSampleMR	-0.206267	0.0773415	0.007654		37085628	10.1007/s00439-023-02562-0	Dang et al Human Genetics	BLOOD
PAWR	Q96IZ0	8614	CIS	Cognition_Meta	DECODE_Specific	-,NA		0.83689	0.83689	DECODE	DECODE	1.37993	3128.29	SCZ_PGC3	PAWR	Transcriptome	DLPFC	MR	CMC+GTEX	MendelianRandomization			0.369648		35460606	10.1016/j.ajhg.2022.04.004	Jiang eet all Am J Hum Genet	BRAIN
PAWR	Q96IZ0	8614	CIS	Cognition_Meta	DECODE_Specific	-,NA		0.83689	0.83689	DECODE	DECODE	1.37993	3128.29	SCZ_PGC3	PAWR	Transcriptome	DLPFC	MR	CMC+GTEX	MendelianRandomization			0.382053		35460606	10.1016/j.ajhg.2022.04.004	Jiang eet all Am J Hum Genet	BRAIN
PAWR	Q96IZ0	8614	CIS	Cognition_Meta	DECODE_Specific	-,NA		0.83689	0.83689	DECODE	DECODE	1.37993	3128.29	SCZ_PGC3	PAWR	Transcriptome	DLPFC	MR	CMC+GTEX	MendelianRandomization			0.408932		35460606	10.1016/j.ajhg.2022.04.004	Jiang eet all Am J Hum Genet	BRAIN
PAWR	Q96IZ0	8614	CIS	Cognition_Meta	DECODE_Specific	-,NA		0.83689	0.83689	DECODE	DECODE	1.37993	3128.29	SCZ_PGC3	PAWR	Transcriptome	DLPFC	MR	CMC+GTEX	EMIC			0.8118		35460606	10.1016/j.ajhg.2022.04.004	Jiang eet all Am J Hum Genet	BRAIN
PAWR	Q96IZ0	8614	CIS	Cognition_Meta	DECODE_Specific	-,NA		0.83689	0.83689	DECODE	DECODE	1.37993	3128.29	BIP_2019_Stahl_etall	PAWR	Transcriptome	DLPFC	MR	CMC+GTEX	MendelianRandomization			0.180522		35460606	10.1016/j.ajhg.2022.04.004	Jiang eet all Am J Hum Genet	BRAIN
PAWR	Q96IZ0	8614	CIS	Cognition_Meta	DECODE_Specific	-,NA		0.83689	0.83689	DECODE	DECODE	1.37993	3128.29	BIP_2019_Stahl_etall	PAWR	Transcriptome	DLPFC	MR	CMC+GTEX	MendelianRandomization			0.164014		35460606	10.1016/j.ajhg.2022.04.004	Jiang eet all Am J Hum Genet	BRAIN
PAWR	Q96IZ0	8614	CIS	Cognition_Meta	DECODE_Specific	-,NA		0.83689	0.83689	DECODE	DECODE	1.37993	3128.29	BIP_2019_Stahl_etall	PAWR	Transcriptome	DLPFC	MR	CMC+GTEX	MendelianRandomization			0.103665		35460606	10.1016/j.ajhg.2022.04.004	Jiang eet all Am J Hum Genet	BRAIN
PAWR	Q96IZ0	8614	CIS	Cognition_Meta	DECODE_Specific	-,NA		0.83689	0.83689	DECODE	DECODE	1.37993	3128.29	BIP_2019_Stahl_etall	PAWR	Transcriptome	DLPFC	MR	CMC+GTEX	EMIC			0.387219		35460606	10.1016/j.ajhg.2022.04.004	Jiang eet all Am J Hum Genet	BRAIN
PAWR	Q96IZ0	8614	CIS	Cognition_Meta	DECODE_Specific	-,NA		0.83689	0.83689	DECODE	DECODE	1.37993	3128.29	Deepression_Wray_tall	PAWR	Transcriptome	BRAIN DLPFC	MR	PsychENCODE	TwoSampleMR	0.01	0.01	0.515		35296807	10.1038/s41380-022-01507-9	Deng et all Mol Psychiatry	BRAIN
PAWR	Q96IZ0	8614	CIS	Cognition_Meta	DECODE_Specific	-,NA		0.83689	0.83689	DECODE	DECODE	1.37993	3128.29	SCZ_PGC3	PAWR	Transcriptome	DLPFC	SMR	CMC+GTEX	SMR	0.00177516	0.0204855	0.930946		35460606	10.1016/j.ajhg.2022.04.004	Jiang eet all Am J Hum Genet	BRAIN
PAWR	Q96IZ0	8614	CIS	Cognition_Meta	DECODE_Specific	-,NA		0.83689	0.83689	DECODE	DECODE	1.37993	3128.29	SCZ_PGC3	PAWR	Transcriptome_Transcriptlvel	DLPFC	SMR	CMC+GTEX	SMR	0.00178959	0.020652	0.930946		35460606	10.1016/j.ajhg.2022.04.004	Jiang eet all Am J Hum Genet	BRAIN
PAWR	Q96IZ0	8614	CIS	Cognition_Meta	DECODE_Specific	-,NA		0.83689	0.83689	DECODE	DECODE	1.37993	3128.29	SCZ.Clozuk.2018	PAWR	Transcriptome	BRAIN	SMR	PsychENCODE	SMR	0.0263726	0.0275133	0.338		30545856	10.1126/science.aat8127	Gandal et all science	BRAIN
PAWR	Q96IZ0	8614	CIS	Cognition_Meta	DECODE_Specific	-,NA		0.83689	0.83689	DECODE	DECODE	1.37993	3128.29	BD.PGC.ruderferCell2018	PAWR	Transcriptome	BRAIN	SMR	PsychENCODE	SMR	0.0366714	0.0417065	0.379254		30545856	10.1126/science.aat8127	Gandal et all science	BRAIN
PAWR	Q96IZ0	8614	CIS	Cognition_Meta	DECODE_Specific	-,NA		0.83689	0.83689	DECODE	DECODE	1.37993	3128.29	Depression Howard et all	PAWR	Proteiome	BRAIN DPFC	SMR	ROS/MAP	SMR	0.0226366	0.0702544	0.747294		33846625	10.1038/s41593-021-00832-6	Wingo Nat Neurosci	BRAIN
PAWR	Q96IZ0	8614	CIS	Cognition_Meta	DECODE_Specific	-,NA		0.83689	0.83689	DECODE	DECODE	1.37993	3128.29	MDD	PAWR	Proteiome	BRAIN	SMR	BrainMeta	SMR	0.00555174	0.00853744	0.51551		37415601	10.3389/fgene.2023.1191264	Gedik et all Front Genet	BRAIN
PAWR	Q96IZ0	8614	CIS	Cognition_Meta	DECODE_Specific	-,NA		0.83689	0.83689	DECODE	DECODE	1.37993	3128.29	BIP	PAWR	Proteiome	BRAIN	SMR	BrainMeta	SMR	0.00582152	0.0186897	0.755434		37415601	10.3389/fgene.2023.1191264	Gedik et all Front Genet	BRAIN
PAWR	Q96IZ0	8614	CIS	Cognition_Meta	DECODE_Specific	-,NA		0.83689	0.83689	DECODE	DECODE	1.37993	3128.29	SCZ	PAWR	Proteiome	BRAIN	SMR	BrainMeta	SMR	0.00759832	0.0159849	0.634542		37415601	10.3389/fgene.2023.1191264	Gedik et all Front Genet	BRAIN
PAWR	Q96IZ0	8614	CIS	Cognition_Meta	DECODE_Specific	-,NA		0.83689	0.83689	DECODE	DECODE	1.37993	3128.29	SCZ	PAWR	Proteiome	BLOOD	SMR	deCODE	SMR	0.25901	0.180285	0.150813		37415601	10.3389/fgene.2023.1191264	Gedik et all Front Genet	BLOOD
PAWR	Q96IZ0	8614	CIS	Cognition_Meta	DECODE_Specific	-,NA		0.83689	0.83689	DECODE	DECODE	1.37993	3128.29	MDD	PAWR	Proteiome	BRAIN	SMR	Wingo et al., 2022, in 722 samples	SMR	0.0053775	0.0142198	0.705304		37415601	10.3389/fgene.2023.1191264	Gedik et all Front Genet	BRAIN
PAWR	Q96IZ0	8614	CIS	Cognition_Meta	DECODE_Specific	-,NA		0.83689	0.83689	DECODE	DECODE	1.37993	3128.29	BIP	PAWR	Proteiome	BRAIN	SMR	Wingo et al., 2022, in 722 samples	SMR	-0.0178436	0.0308769	0.563335		37415601	10.3389/fgene.2023.1191264	Gedik et all Front Genet	BRAIN
PAWR	Q96IZ0	8614	CIS	Cognition_Meta	DECODE_Specific	-,NA		0.83689	0.83689	DECODE	DECODE	1.37993	3128.29	SCZ	PAWR	Proteiome	BRAIN	SMR	Wingo et al., 2022, in 722 samples	SMR	-0.00274977	0.0230194	0.904915		37415601	10.3389/fgene.2023.1191264	Gedik et all Front Genet	BRAIN
PAWR	Q96IZ0	8614	CIS	Cognition_Meta	DECODE_Specific	-,NA		0.83689	0.83689	DECODE	DECODE	1.37993	3128.29	MDD	PAWR	Proteiome	BLOOD	SMR	deCODE	SMR	-0.172764	0.0999637	0.0839398		37415601	10.3389/fgene.2023.1191264	Gedik et all Front Genet	BLOOD
PAWR	Q96IZ0	8614	CIS	Cognition_Meta	DECODE_Specific	-,NA		0.83689	0.83689	DECODE	DECODE	1.37993	3128.29	BIP	PAWR	Proteiome	BLOOD	SMR	deCODE	SMR	-0.418714	0.225031	0.0627867		37415601	10.3389/fgene.2023.1191264	Gedik et all Front Genet	BLOOD
PAWR	Q96IZ0	8614	CIS	Cognition_Meta	DECODE_Specific	-,NA		0.83689	0.83689	DECODE	DECODE	1.37993	3128.29	SCZ	PAWR	Transcriptome	BRAIN_DLPFC	TWAS	CMC	FUSION	-0.09799		0.922		31691811	10.1093/hmg/ddz253	Hall et al Hum Mol Genet	BRAIN
PAWR	Q96IZ0	8614	CIS	Cognition_Meta	DECODE_Specific	-,NA		0.83689	0.83689	DECODE	DECODE	1.37993	3128.29	SCZ.Clozuk.2018	PAWR	Transcriptome	BRAIN	TWAS	PsychENCODE	FUSION	0.317371		0.751		30545856	10.1126/science.aat8127	Gandal et all science	BRAIN
PAWR	Q96IZ0	8614	CIS	Cognition_Meta	DECODE_Specific	-,NA		0.83689	0.83689	DECODE	DECODE	1.37993	3128.29	BD.PGC.ruderferCell2018	PAWR	Transcriptome	BRAIN	TWAS	PsychENCODE	FUSION	0.65392		0.513166		30545856	10.1126/science.aat8127	Gandal et all science	BRAIN
PAWR	Q96IZ0	8614	CIS	Cognition_Meta	DECODE_Specific	-,NA		0.83689	0.83689	DECODE	DECODE	1.37993	3128.29	Depression Howard et all	PAWR	Proteiome	BRAIN DPFC	PWAS	ROS/MAP	FUSION	-0.1398		0.888779		33846625	10.1038/s41593-021-00832-6	Wingo Nat Neurosci	BRAIN
PAWR	Q96IZ0	8614	CIS	Cognition_Meta	DECODE_Specific	-,NA		0.83689	0.83689	DECODE	DECODE	1.37993	3128.29	Depression Howard et all	PAWR	Proteiome	BRAIN	PWAS	ROS/MAP	FUSION	0.26953		0.788		33846625	10.1038/s41593-021-00832-6	Wingo Nat Neurosci	BRAIN
PAWR	Q96IZ0	8614	TRANS	BIP_PGC3_noukb	DECODE_Specific	-,NA		0.0737129	0.0737129	DECODE	DECODE	0.2962	502.059	SCZ	PAWR	Proteome	PLASMA	MR	deCODE	TwoSampleMR	0.217531	0.166667	0.19183		37085628	10.1007/s00439-023-02562-0	Dang et al Human Genetics	BLOOD
PAWR	Q96IZ0	8614	TRANS	BIP_PGC3_noukb	DECODE_Specific	-,NA		0.0737129	0.0737129	DECODE	DECODE	0.2962	502.059	BIP	PAWR	Proteome	PLASMA	MR	deCODE	TwoSampleMR	-0.418714	0.213415	0.0497653		37085628	10.1007/s00439-023-02562-0	Dang et al Human Genetics	BLOOD
PAWR	Q96IZ0	8614	TRANS	BIP_PGC3_noukb	DECODE_Specific	-,NA		0.0737129	0.0737129	DECODE	DECODE	0.2962	502.059	MDD	PAWR	Proteome	PLASMA	MR	deCODE	TwoSampleMR	-0.206267	0.0773415	0.007654		37085628	10.1007/s00439-023-02562-0	Dang et al Human Genetics	BLOOD
PAWR	Q96IZ0	8614	TRANS	BIP_PGC3_noukb	DECODE_Specific	-,NA		0.0737129	0.0737129	DECODE	DECODE	0.2962	502.059	SCZ_PGC3	PAWR	Transcriptome	DLPFC	MR	CMC+GTEX	MendelianRandomization			0.369648		35460606	10.1016/j.ajhg.2022.04.004	Jiang eet all Am J Hum Genet	BRAIN
PAWR	Q96IZ0	8614	TRANS	BIP_PGC3_noukb	DECODE_Specific	-,NA		0.0737129	0.0737129	DECODE	DECODE	0.2962	502.059	SCZ_PGC3	PAWR	Transcriptome	DLPFC	MR	CMC+GTEX	MendelianRandomization			0.382053		35460606	10.1016/j.ajhg.2022.04.004	Jiang eet all Am J Hum Genet	BRAIN
PAWR	Q96IZ0	8614	TRANS	BIP_PGC3_noukb	DECODE_Specific	-,NA		0.0737129	0.0737129	DECODE	DECODE	0.2962	502.059	SCZ_PGC3	PAWR	Transcriptome	DLPFC	MR	CMC+GTEX	MendelianRandomization			0.408932		35460606	10.1016/j.ajhg.2022.04.004	Jiang eet all Am J Hum Genet	BRAIN
PAWR	Q96IZ0	8614	TRANS	BIP_PGC3_noukb	DECODE_Specific	-,NA		0.0737129	0.0737129	DECODE	DECODE	0.2962	502.059	SCZ_PGC3	PAWR	Transcriptome	DLPFC	MR	CMC+GTEX	EMIC			0.8118		35460606	10.1016/j.ajhg.2022.04.004	Jiang eet all Am J Hum Genet	BRAIN
PAWR	Q96IZ0	8614	TRANS	BIP_PGC3_noukb	DECODE_Specific	-,NA		0.0737129	0.0737129	DECODE	DECODE	0.2962	502.059	BIP_2019_Stahl_etall	PAWR	Transcriptome	DLPFC	MR	CMC+GTEX	MendelianRandomization			0.180522		35460606	10.1016/j.ajhg.2022.04.004	Jiang eet all Am J Hum Genet	BRAIN
PAWR	Q96IZ0	8614	TRANS	BIP_PGC3_noukb	DECODE_Specific	-,NA		0.0737129	0.0737129	DECODE	DECODE	0.2962	502.059	BIP_2019_Stahl_etall	PAWR	Transcriptome	DLPFC	MR	CMC+GTEX	MendelianRandomization			0.164014		35460606	10.1016/j.ajhg.2022.04.004	Jiang eet all Am J Hum Genet	BRAIN
PAWR	Q96IZ0	8614	TRANS	BIP_PGC3_noukb	DECODE_Specific	-,NA		0.0737129	0.0737129	DECODE	DECODE	0.2962	502.059	BIP_2019_Stahl_etall	PAWR	Transcriptome	DLPFC	MR	CMC+GTEX	MendelianRandomization			0.103665		35460606	10.1016/j.ajhg.2022.04.004	Jiang eet all Am J Hum Genet	BRAIN
PAWR	Q96IZ0	8614	TRANS	BIP_PGC3_noukb	DECODE_Specific	-,NA		0.0737129	0.0737129	DECODE	DECODE	0.2962	502.059	BIP_2019_Stahl_etall	PAWR	Transcriptome	DLPFC	MR	CMC+GTEX	EMIC			0.387219		35460606	10.1016/j.ajhg.2022.04.004	Jiang eet all Am J Hum Genet	BRAIN
PAWR	Q96IZ0	8614	TRANS	BIP_PGC3_noukb	DECODE_Specific	-,NA		0.0737129	0.0737129	DECODE	DECODE	0.2962	502.059	Deepression_Wray_tall	PAWR	Transcriptome	BRAIN DLPFC	MR	PsychENCODE	TwoSampleMR	0.01	0.01	0.515		35296807	10.1038/s41380-022-01507-9	Deng et all Mol Psychiatry	BRAIN
PAWR	Q96IZ0	8614	TRANS	BIP_PGC3_noukb	DECODE_Specific	-,NA		0.0737129	0.0737129	DECODE	DECODE	0.2962	502.059	SCZ_PGC3	PAWR	Transcriptome	DLPFC	SMR	CMC+GTEX	SMR	0.00177516	0.0204855	0.930946		35460606	10.1016/j.ajhg.2022.04.004	Jiang eet all Am J Hum Genet	BRAIN
PAWR	Q96IZ0	8614	TRANS	BIP_PGC3_noukb	DECODE_Specific	-,NA		0.0737129	0.0737129	DECODE	DECODE	0.2962	502.059	SCZ_PGC3	PAWR	Transcriptome_Transcriptlvel	DLPFC	SMR	CMC+GTEX	SMR	0.00178959	0.020652	0.930946		35460606	10.1016/j.ajhg.2022.04.004	Jiang eet all Am J Hum Genet	BRAIN
PAWR	Q96IZ0	8614	TRANS	BIP_PGC3_noukb	DECODE_Specific	-,NA		0.0737129	0.0737129	DECODE	DECODE	0.2962	502.059	SCZ.Clozuk.2018	PAWR	Transcriptome	BRAIN	SMR	PsychENCODE	SMR	0.0263726	0.0275133	0.338		30545856	10.1126/science.aat8127	Gandal et all science	BRAIN
PAWR	Q96IZ0	8614	TRANS	BIP_PGC3_noukb	DECODE_Specific	-,NA		0.0737129	0.0737129	DECODE	DECODE	0.2962	502.059	BD.PGC.ruderferCell2018	PAWR	Transcriptome	BRAIN	SMR	PsychENCODE	SMR	0.0366714	0.0417065	0.379254		30545856	10.1126/science.aat8127	Gandal et all science	BRAIN
PAWR	Q96IZ0	8614	TRANS	BIP_PGC3_noukb	DECODE_Specific	-,NA		0.0737129	0.0737129	DECODE	DECODE	0.2962	502.059	Depression Howard et all	PAWR	Proteiome	BRAIN DPFC	SMR	ROS/MAP	SMR	0.0226366	0.0702544	0.747294		33846625	10.1038/s41593-021-00832-6	Wingo Nat Neurosci	BRAIN
PAWR	Q96IZ0	8614	TRANS	BIP_PGC3_noukb	DECODE_Specific	-,NA		0.0737129	0.0737129	DECODE	DECODE	0.2962	502.059	MDD	PAWR	Proteiome	BRAIN	SMR	BrainMeta	SMR	0.00555174	0.00853744	0.51551		37415601	10.3389/fgene.2023.1191264	Gedik et all Front Genet	BRAIN
PAWR	Q96IZ0	8614	TRANS	BIP_PGC3_noukb	DECODE_Specific	-,NA		0.0737129	0.0737129	DECODE	DECODE	0.2962	502.059	BIP	PAWR	Proteiome	BRAIN	SMR	BrainMeta	SMR	0.00582152	0.0186897	0.755434		37415601	10.3389/fgene.2023.1191264	Gedik et all Front Genet	BRAIN
PAWR	Q96IZ0	8614	TRANS	BIP_PGC3_noukb	DECODE_Specific	-,NA		0.0737129	0.0737129	DECODE	DECODE	0.2962	502.059	SCZ	PAWR	Proteiome	BRAIN	SMR	BrainMeta	SMR	0.00759832	0.0159849	0.634542		37415601	10.3389/fgene.2023.1191264	Gedik et all Front Genet	BRAIN
PAWR	Q96IZ0	8614	TRANS	BIP_PGC3_noukb	DECODE_Specific	-,NA		0.0737129	0.0737129	DECODE	DECODE	0.2962	502.059	SCZ	PAWR	Proteiome	BLOOD	SMR	deCODE	SMR	0.25901	0.180285	0.150813		37415601	10.3389/fgene.2023.1191264	Gedik et all Front Genet	BLOOD
PAWR	Q96IZ0	8614	TRANS	BIP_PGC3_noukb	DECODE_Specific	-,NA		0.0737129	0.0737129	DECODE	DECODE	0.2962	502.059	MDD	PAWR	Proteiome	BRAIN	SMR	Wingo et al., 2022, in 722 samples	SMR	0.0053775	0.0142198	0.705304		37415601	10.3389/fgene.2023.1191264	Gedik et all Front Genet	BRAIN
PAWR	Q96IZ0	8614	TRANS	BIP_PGC3_noukb	DECODE_Specific	-,NA		0.0737129	0.0737129	DECODE	DECODE	0.2962	502.059	BIP	PAWR	Proteiome	BRAIN	SMR	Wingo et al., 2022, in 722 samples	SMR	-0.0178436	0.0308769	0.563335		37415601	10.3389/fgene.2023.1191264	Gedik et all Front Genet	BRAIN
PAWR	Q96IZ0	8614	TRANS	BIP_PGC3_noukb	DECODE_Specific	-,NA		0.0737129	0.0737129	DECODE	DECODE	0.2962	502.059	SCZ	PAWR	Proteiome	BRAIN	SMR	Wingo et al., 2022, in 722 samples	SMR	-0.00274977	0.0230194	0.904915		37415601	10.3389/fgene.2023.1191264	Gedik et all Front Genet	BRAIN
PAWR	Q96IZ0	8614	TRANS	BIP_PGC3_noukb	DECODE_Specific	-,NA		0.0737129	0.0737129	DECODE	DECODE	0.2962	502.059	MDD	PAWR	Proteiome	BLOOD	SMR	deCODE	SMR	-0.172764	0.0999637	0.0839398		37415601	10.3389/fgene.2023.1191264	Gedik et all Front Genet	BLOOD
PAWR	Q96IZ0	8614	TRANS	BIP_PGC3_noukb	DECODE_Specific	-,NA		0.0737129	0.0737129	DECODE	DECODE	0.2962	502.059	BIP	PAWR	Proteiome	BLOOD	SMR	deCODE	SMR	-0.418714	0.225031	0.0627867		37415601	10.3389/fgene.2023.1191264	Gedik et all Front Genet	BLOOD
PAWR	Q96IZ0	8614	TRANS	BIP_PGC3_noukb	DECODE_Specific	-,NA		0.0737129	0.0737129	DECODE	DECODE	0.2962	502.059	SCZ	PAWR	Transcriptome	BRAIN_DLPFC	TWAS	CMC	FUSION	-0.09799		0.922		31691811	10.1093/hmg/ddz253	Hall et al Hum Mol Genet	BRAIN
PAWR	Q96IZ0	8614	TRANS	BIP_PGC3_noukb	DECODE_Specific	-,NA		0.0737129	0.0737129	DECODE	DECODE	0.2962	502.059	SCZ.Clozuk.2018	PAWR	Transcriptome	BRAIN	TWAS	PsychENCODE	FUSION	0.317371		0.751		30545856	10.1126/science.aat8127	Gandal et all science	BRAIN
PAWR	Q96IZ0	8614	TRANS	BIP_PGC3_noukb	DECODE_Specific	-,NA		0.0737129	0.0737129	DECODE	DECODE	0.2962	502.059	BD.PGC.ruderferCell2018	PAWR	Transcriptome	BRAIN	TWAS	PsychENCODE	FUSION	0.65392		0.513166		30545856	10.1126/science.aat8127	Gandal et all science	BRAIN
PAWR	Q96IZ0	8614	TRANS	BIP_PGC3_noukb	DECODE_Specific	-,NA		0.0737129	0.0737129	DECODE	DECODE	0.2962	502.059	Depression Howard et all	PAWR	Proteiome	BRAIN DPFC	PWAS	ROS/MAP	FUSION	-0.1398		0.888779		33846625	10.1038/s41593-021-00832-6	Wingo Nat Neurosci	BRAIN
PAWR	Q96IZ0	8614	TRANS	BIP_PGC3_noukb	DECODE_Specific	-,NA		0.0737129	0.0737129	DECODE	DECODE	0.2962	502.059	Depression Howard et all	PAWR	Proteiome	BRAIN	PWAS	ROS/MAP	FUSION	0.26953		0.788		33846625	10.1038/s41593-021-00832-6	Wingo Nat Neurosci	BRAIN
PAWR	Q96IZ0	8614	TRANS	Cognition_Meta	DECODE_Specific	+,NA		0.27647	0.27647	DECODE	DECODE	0.821212	1883.04	SCZ	PAWR	Proteome	PLASMA	MR	deCODE	TwoSampleMR	0.217531	0.166667	0.19183		37085628	10.1007/s00439-023-02562-0	Dang et al Human Genetics	BLOOD
PAWR	Q96IZ0	8614	TRANS	Cognition_Meta	DECODE_Specific	+,NA		0.27647	0.27647	DECODE	DECODE	0.821212	1883.04	BIP	PAWR	Proteome	PLASMA	MR	deCODE	TwoSampleMR	-0.418714	0.213415	0.0497653		37085628	10.1007/s00439-023-02562-0	Dang et al Human Genetics	BLOOD
PAWR	Q96IZ0	8614	TRANS	Cognition_Meta	DECODE_Specific	+,NA		0.27647	0.27647	DECODE	DECODE	0.821212	1883.04	MDD	PAWR	Proteome	PLASMA	MR	deCODE	TwoSampleMR	-0.206267	0.0773415	0.007654		37085628	10.1007/s00439-023-02562-0	Dang et al Human Genetics	BLOOD
PAWR	Q96IZ0	8614	TRANS	Cognition_Meta	DECODE_Specific	+,NA		0.27647	0.27647	DECODE	DECODE	0.821212	1883.04	SCZ_PGC3	PAWR	Transcriptome	DLPFC	MR	CMC+GTEX	MendelianRandomization			0.369648		35460606	10.1016/j.ajhg.2022.04.004	Jiang eet all Am J Hum Genet	BRAIN
PAWR	Q96IZ0	8614	TRANS	Cognition_Meta	DECODE_Specific	+,NA		0.27647	0.27647	DECODE	DECODE	0.821212	1883.04	SCZ_PGC3	PAWR	Transcriptome	DLPFC	MR	CMC+GTEX	MendelianRandomization			0.382053		35460606	10.1016/j.ajhg.2022.04.004	Jiang eet all Am J Hum Genet	BRAIN
PAWR	Q96IZ0	8614	TRANS	Cognition_Meta	DECODE_Specific	+,NA		0.27647	0.27647	DECODE	DECODE	0.821212	1883.04	SCZ_PGC3	PAWR	Transcriptome	DLPFC	MR	CMC+GTEX	MendelianRandomization			0.408932		35460606	10.1016/j.ajhg.2022.04.004	Jiang eet all Am J Hum Genet	BRAIN
PAWR	Q96IZ0	8614	TRANS	Cognition_Meta	DECODE_Specific	+,NA		0.27647	0.27647	DECODE	DECODE	0.821212	1883.04	SCZ_PGC3	PAWR	Transcriptome	DLPFC	MR	CMC+GTEX	EMIC			0.8118		35460606	10.1016/j.ajhg.2022.04.004	Jiang eet all Am J Hum Genet	BRAIN
PAWR	Q96IZ0	8614	TRANS	Cognition_Meta	DECODE_Specific	+,NA		0.27647	0.27647	DECODE	DECODE	0.821212	1883.04	BIP_2019_Stahl_etall	PAWR	Transcriptome	DLPFC	MR	CMC+GTEX	MendelianRandomization			0.180522		35460606	10.1016/j.ajhg.2022.04.004	Jiang eet all Am J Hum Genet	BRAIN
PAWR	Q96IZ0	8614	TRANS	Cognition_Meta	DECODE_Specific	+,NA		0.27647	0.27647	DECODE	DECODE	0.821212	1883.04	BIP_2019_Stahl_etall	PAWR	Transcriptome	DLPFC	MR	CMC+GTEX	MendelianRandomization			0.164014		35460606	10.1016/j.ajhg.2022.04.004	Jiang eet all Am J Hum Genet	BRAIN
PAWR	Q96IZ0	8614	TRANS	Cognition_Meta	DECODE_Specific	+,NA		0.27647	0.27647	DECODE	DECODE	0.821212	1883.04	BIP_2019_Stahl_etall	PAWR	Transcriptome	DLPFC	MR	CMC+GTEX	MendelianRandomization			0.103665		35460606	10.1016/j.ajhg.2022.04.004	Jiang eet all Am J Hum Genet	BRAIN
PAWR	Q96IZ0	8614	TRANS	Cognition_Meta	DECODE_Specific	+,NA		0.27647	0.27647	DECODE	DECODE	0.821212	1883.04	BIP_2019_Stahl_etall	PAWR	Transcriptome	DLPFC	MR	CMC+GTEX	EMIC			0.387219		35460606	10.1016/j.ajhg.2022.04.004	Jiang eet all Am J Hum Genet	BRAIN
PAWR	Q96IZ0	8614	TRANS	Cognition_Meta	DECODE_Specific	+,NA		0.27647	0.27647	DECODE	DECODE	0.821212	1883.04	Deepression_Wray_tall	PAWR	Transcriptome	BRAIN DLPFC	MR	PsychENCODE	TwoSampleMR	0.01	0.01	0.515		35296807	10.1038/s41380-022-01507-9	Deng et all Mol Psychiatry	BRAIN
PAWR	Q96IZ0	8614	TRANS	Cognition_Meta	DECODE_Specific	+,NA		0.27647	0.27647	DECODE	DECODE	0.821212	1883.04	SCZ_PGC3	PAWR	Transcriptome	DLPFC	SMR	CMC+GTEX	SMR	0.00177516	0.0204855	0.930946		35460606	10.1016/j.ajhg.2022.04.004	Jiang eet all Am J Hum Genet	BRAIN
PAWR	Q96IZ0	8614	TRANS	Cognition_Meta	DECODE_Specific	+,NA		0.27647	0.27647	DECODE	DECODE	0.821212	1883.04	SCZ_PGC3	PAWR	Transcriptome_Transcriptlvel	DLPFC	SMR	CMC+GTEX	SMR	0.00178959	0.020652	0.930946		35460606	10.1016/j.ajhg.2022.04.004	Jiang eet all Am J Hum Genet	BRAIN
PAWR	Q96IZ0	8614	TRANS	Cognition_Meta	DECODE_Specific	+,NA		0.27647	0.27647	DECODE	DECODE	0.821212	1883.04	SCZ.Clozuk.2018	PAWR	Transcriptome	BRAIN	SMR	PsychENCODE	SMR	0.0263726	0.0275133	0.338		30545856	10.1126/science.aat8127	Gandal et all science	BRAIN
PAWR	Q96IZ0	8614	TRANS	Cognition_Meta	DECODE_Specific	+,NA		0.27647	0.27647	DECODE	DECODE	0.821212	1883.04	BD.PGC.ruderferCell2018	PAWR	Transcriptome	BRAIN	SMR	PsychENCODE	SMR	0.0366714	0.0417065	0.379254		30545856	10.1126/science.aat8127	Gandal et all science	BRAIN
PAWR	Q96IZ0	8614	TRANS	Cognition_Meta	DECODE_Specific	+,NA		0.27647	0.27647	DECODE	DECODE	0.821212	1883.04	Depression Howard et all	PAWR	Proteiome	BRAIN DPFC	SMR	ROS/MAP	SMR	0.0226366	0.0702544	0.747294		33846625	10.1038/s41593-021-00832-6	Wingo Nat Neurosci	BRAIN
PAWR	Q96IZ0	8614	TRANS	Cognition_Meta	DECODE_Specific	+,NA		0.27647	0.27647	DECODE	DECODE	0.821212	1883.04	MDD	PAWR	Proteiome	BRAIN	SMR	BrainMeta	SMR	0.00555174	0.00853744	0.51551		37415601	10.3389/fgene.2023.1191264	Gedik et all Front Genet	BRAIN
PAWR	Q96IZ0	8614	TRANS	Cognition_Meta	DECODE_Specific	+,NA		0.27647	0.27647	DECODE	DECODE	0.821212	1883.04	BIP	PAWR	Proteiome	BRAIN	SMR	BrainMeta	SMR	0.00582152	0.0186897	0.755434		37415601	10.3389/fgene.2023.1191264	Gedik et all Front Genet	BRAIN
PAWR	Q96IZ0	8614	TRANS	Cognition_Meta	DECODE_Specific	+,NA		0.27647	0.27647	DECODE	DECODE	0.821212	1883.04	SCZ	PAWR	Proteiome	BRAIN	SMR	BrainMeta	SMR	0.00759832	0.0159849	0.634542		37415601	10.3389/fgene.2023.1191264	Gedik et all Front Genet	BRAIN
PAWR	Q96IZ0	8614	TRANS	Cognition_Meta	DECODE_Specific	+,NA		0.27647	0.27647	DECODE	DECODE	0.821212	1883.04	SCZ	PAWR	Proteiome	BLOOD	SMR	deCODE	SMR	0.25901	0.180285	0.150813		37415601	10.3389/fgene.2023.1191264	Gedik et all Front Genet	BLOOD
PAWR	Q96IZ0	8614	TRANS	Cognition_Meta	DECODE_Specific	+,NA		0.27647	0.27647	DECODE	DECODE	0.821212	1883.04	MDD	PAWR	Proteiome	BRAIN	SMR	Wingo et al., 2022, in 722 samples	SMR	0.0053775	0.0142198	0.705304		37415601	10.3389/fgene.2023.1191264	Gedik et all Front Genet	BRAIN
PAWR	Q96IZ0	8614	TRANS	Cognition_Meta	DECODE_Specific	+,NA		0.27647	0.27647	DECODE	DECODE	0.821212	1883.04	BIP	PAWR	Proteiome	BRAIN	SMR	Wingo et al., 2022, in 722 samples	SMR	-0.0178436	0.0308769	0.563335		37415601	10.3389/fgene.2023.1191264	Gedik et all Front Genet	BRAIN
PAWR	Q96IZ0	8614	TRANS	Cognition_Meta	DECODE_Specific	+,NA		0.27647	0.27647	DECODE	DECODE	0.821212	1883.04	SCZ	PAWR	Proteiome	BRAIN	SMR	Wingo et al., 2022, in 722 samples	SMR	-0.00274977	0.0230194	0.904915		37415601	10.3389/fgene.2023.1191264	Gedik et all Front Genet	BRAIN
PAWR	Q96IZ0	8614	TRANS	Cognition_Meta	DECODE_Specific	+,NA		0.27647	0.27647	DECODE	DECODE	0.821212	1883.04	MDD	PAWR	Proteiome	BLOOD	SMR	deCODE	SMR	-0.172764	0.0999637	0.0839398		37415601	10.3389/fgene.2023.1191264	Gedik et all Front Genet	BLOOD
PAWR	Q96IZ0	8614	TRANS	Cognition_Meta	DECODE_Specific	+,NA		0.27647	0.27647	DECODE	DECODE	0.821212	1883.04	BIP	PAWR	Proteiome	BLOOD	SMR	deCODE	SMR	-0.418714	0.225031	0.0627867		37415601	10.3389/fgene.2023.1191264	Gedik et all Front Genet	BLOOD
PAWR	Q96IZ0	8614	TRANS	Cognition_Meta	DECODE_Specific	+,NA		0.27647	0.27647	DECODE	DECODE	0.821212	1883.04	SCZ	PAWR	Transcriptome	BRAIN_DLPFC	TWAS	CMC	FUSION	-0.09799		0.922		31691811	10.1093/hmg/ddz253	Hall et al Hum Mol Genet	BRAIN
PAWR	Q96IZ0	8614	TRANS	Cognition_Meta	DECODE_Specific	+,NA		0.27647	0.27647	DECODE	DECODE	0.821212	1883.04	SCZ.Clozuk.2018	PAWR	Transcriptome	BRAIN	TWAS	PsychENCODE	FUSION	0.317371		0.751		30545856	10.1126/science.aat8127	Gandal et all science	BRAIN
PAWR	Q96IZ0	8614	TRANS	Cognition_Meta	DECODE_Specific	+,NA		0.27647	0.27647	DECODE	DECODE	0.821212	1883.04	BD.PGC.ruderferCell2018	PAWR	Transcriptome	BRAIN	TWAS	PsychENCODE	FUSION	0.65392		0.513166		30545856	10.1126/science.aat8127	Gandal et all science	BRAIN
PAWR	Q96IZ0	8614	TRANS	Cognition_Meta	DECODE_Specific	+,NA		0.27647	0.27647	DECODE	DECODE	0.821212	1883.04	Depression Howard et all	PAWR	Proteiome	BRAIN DPFC	PWAS	ROS/MAP	FUSION	-0.1398		0.888779		33846625	10.1038/s41593-021-00832-6	Wingo Nat Neurosci	BRAIN
PAWR	Q96IZ0	8614	TRANS	Cognition_Meta	DECODE_Specific	+,NA		0.27647	0.27647	DECODE	DECODE	0.821212	1883.04	Depression Howard et all	PAWR	Proteiome	BRAIN	PWAS	ROS/MAP	FUSION	0.26953		0.788		33846625	10.1038/s41593-021-00832-6	Wingo Nat Neurosci	BRAIN
PAWR	Q96IZ0	8614	TRANS	Depression_iPSYCH_2023	DECODE_Specific	-,NA		0.227855	0.227855	DECODE	DECODE	1.41212	1551.92	SCZ	PAWR	Proteome	PLASMA	MR	deCODE	TwoSampleMR	0.217531	0.166667	0.19183		37085628	10.1007/s00439-023-02562-0	Dang et al Human Genetics	BLOOD
PAWR	Q96IZ0	8614	TRANS	Depression_iPSYCH_2023	DECODE_Specific	-,NA		0.227855	0.227855	DECODE	DECODE	1.41212	1551.92	BIP	PAWR	Proteome	PLASMA	MR	deCODE	TwoSampleMR	-0.418714	0.213415	0.0497653		37085628	10.1007/s00439-023-02562-0	Dang et al Human Genetics	BLOOD
PAWR	Q96IZ0	8614	TRANS	Depression_iPSYCH_2023	DECODE_Specific	-,NA		0.227855	0.227855	DECODE	DECODE	1.41212	1551.92	MDD	PAWR	Proteome	PLASMA	MR	deCODE	TwoSampleMR	-0.206267	0.0773415	0.007654		37085628	10.1007/s00439-023-02562-0	Dang et al Human Genetics	BLOOD
PAWR	Q96IZ0	8614	TRANS	Depression_iPSYCH_2023	DECODE_Specific	-,NA		0.227855	0.227855	DECODE	DECODE	1.41212	1551.92	SCZ_PGC3	PAWR	Transcriptome	DLPFC	MR	CMC+GTEX	MendelianRandomization			0.369648		35460606	10.1016/j.ajhg.2022.04.004	Jiang eet all Am J Hum Genet	BRAIN
PAWR	Q96IZ0	8614	TRANS	Depression_iPSYCH_2023	DECODE_Specific	-,NA		0.227855	0.227855	DECODE	DECODE	1.41212	1551.92	SCZ_PGC3	PAWR	Transcriptome	DLPFC	MR	CMC+GTEX	MendelianRandomization			0.382053		35460606	10.1016/j.ajhg.2022.04.004	Jiang eet all Am J Hum Genet	BRAIN
PAWR	Q96IZ0	8614	TRANS	Depression_iPSYCH_2023	DECODE_Specific	-,NA		0.227855	0.227855	DECODE	DECODE	1.41212	1551.92	SCZ_PGC3	PAWR	Transcriptome	DLPFC	MR	CMC+GTEX	MendelianRandomization			0.408932		35460606	10.1016/j.ajhg.2022.04.004	Jiang eet all Am J Hum Genet	BRAIN
PAWR	Q96IZ0	8614	TRANS	Depression_iPSYCH_2023	DECODE_Specific	-,NA		0.227855	0.227855	DECODE	DECODE	1.41212	1551.92	SCZ_PGC3	PAWR	Transcriptome	DLPFC	MR	CMC+GTEX	EMIC			0.8118		35460606	10.1016/j.ajhg.2022.04.004	Jiang eet all Am J Hum Genet	BRAIN
PAWR	Q96IZ0	8614	TRANS	Depression_iPSYCH_2023	DECODE_Specific	-,NA		0.227855	0.227855	DECODE	DECODE	1.41212	1551.92	BIP_2019_Stahl_etall	PAWR	Transcriptome	DLPFC	MR	CMC+GTEX	MendelianRandomization			0.180522		35460606	10.1016/j.ajhg.2022.04.004	Jiang eet all Am J Hum Genet	BRAIN
PAWR	Q96IZ0	8614	TRANS	Depression_iPSYCH_2023	DECODE_Specific	-,NA		0.227855	0.227855	DECODE	DECODE	1.41212	1551.92	BIP_2019_Stahl_etall	PAWR	Transcriptome	DLPFC	MR	CMC+GTEX	MendelianRandomization			0.164014		35460606	10.1016/j.ajhg.2022.04.004	Jiang eet all Am J Hum Genet	BRAIN
PAWR	Q96IZ0	8614	TRANS	Depression_iPSYCH_2023	DECODE_Specific	-,NA		0.227855	0.227855	DECODE	DECODE	1.41212	1551.92	BIP_2019_Stahl_etall	PAWR	Transcriptome	DLPFC	MR	CMC+GTEX	MendelianRandomization			0.103665		35460606	10.1016/j.ajhg.2022.04.004	Jiang eet all Am J Hum Genet	BRAIN
PAWR	Q96IZ0	8614	TRANS	Depression_iPSYCH_2023	DECODE_Specific	-,NA		0.227855	0.227855	DECODE	DECODE	1.41212	1551.92	BIP_2019_Stahl_etall	PAWR	Transcriptome	DLPFC	MR	CMC+GTEX	EMIC			0.387219		35460606	10.1016/j.ajhg.2022.04.004	Jiang eet all Am J Hum Genet	BRAIN
PAWR	Q96IZ0	8614	TRANS	Depression_iPSYCH_2023	DECODE_Specific	-,NA		0.227855	0.227855	DECODE	DECODE	1.41212	1551.92	Deepression_Wray_tall	PAWR	Transcriptome	BRAIN DLPFC	MR	PsychENCODE	TwoSampleMR	0.01	0.01	0.515		35296807	10.1038/s41380-022-01507-9	Deng et all Mol Psychiatry	BRAIN
PAWR	Q96IZ0	8614	TRANS	Depression_iPSYCH_2023	DECODE_Specific	-,NA		0.227855	0.227855	DECODE	DECODE	1.41212	1551.92	SCZ_PGC3	PAWR	Transcriptome	DLPFC	SMR	CMC+GTEX	SMR	0.00177516	0.0204855	0.930946		35460606	10.1016/j.ajhg.2022.04.004	Jiang eet all Am J Hum Genet	BRAIN
PAWR	Q96IZ0	8614	TRANS	Depression_iPSYCH_2023	DECODE_Specific	-,NA		0.227855	0.227855	DECODE	DECODE	1.41212	1551.92	SCZ_PGC3	PAWR	Transcriptome_Transcriptlvel	DLPFC	SMR	CMC+GTEX	SMR	0.00178959	0.020652	0.930946		35460606	10.1016/j.ajhg.2022.04.004	Jiang eet all Am J Hum Genet	BRAIN
PAWR	Q96IZ0	8614	TRANS	Depression_iPSYCH_2023	DECODE_Specific	-,NA		0.227855	0.227855	DECODE	DECODE	1.41212	1551.92	SCZ.Clozuk.2018	PAWR	Transcriptome	BRAIN	SMR	PsychENCODE	SMR	0.0263726	0.0275133	0.338		30545856	10.1126/science.aat8127	Gandal et all science	BRAIN
PAWR	Q96IZ0	8614	TRANS	Depression_iPSYCH_2023	DECODE_Specific	-,NA		0.227855	0.227855	DECODE	DECODE	1.41212	1551.92	BD.PGC.ruderferCell2018	PAWR	Transcriptome	BRAIN	SMR	PsychENCODE	SMR	0.0366714	0.0417065	0.379254		30545856	10.1126/science.aat8127	Gandal et all science	BRAIN
PAWR	Q96IZ0	8614	TRANS	Depression_iPSYCH_2023	DECODE_Specific	-,NA		0.227855	0.227855	DECODE	DECODE	1.41212	1551.92	Depression Howard et all	PAWR	Proteiome	BRAIN DPFC	SMR	ROS/MAP	SMR	0.0226366	0.0702544	0.747294		33846625	10.1038/s41593-021-00832-6	Wingo Nat Neurosci	BRAIN
PAWR	Q96IZ0	8614	TRANS	Depression_iPSYCH_2023	DECODE_Specific	-,NA		0.227855	0.227855	DECODE	DECODE	1.41212	1551.92	MDD	PAWR	Proteiome	BRAIN	SMR	BrainMeta	SMR	0.00555174	0.00853744	0.51551		37415601	10.3389/fgene.2023.1191264	Gedik et all Front Genet	BRAIN
PAWR	Q96IZ0	8614	TRANS	Depression_iPSYCH_2023	DECODE_Specific	-,NA		0.227855	0.227855	DECODE	DECODE	1.41212	1551.92	BIP	PAWR	Proteiome	BRAIN	SMR	BrainMeta	SMR	0.00582152	0.0186897	0.755434		37415601	10.3389/fgene.2023.1191264	Gedik et all Front Genet	BRAIN
PAWR	Q96IZ0	8614	TRANS	Depression_iPSYCH_2023	DECODE_Specific	-,NA		0.227855	0.227855	DECODE	DECODE	1.41212	1551.92	SCZ	PAWR	Proteiome	BRAIN	SMR	BrainMeta	SMR	0.00759832	0.0159849	0.634542		37415601	10.3389/fgene.2023.1191264	Gedik et all Front Genet	BRAIN
PAWR	Q96IZ0	8614	TRANS	Depression_iPSYCH_2023	DECODE_Specific	-,NA		0.227855	0.227855	DECODE	DECODE	1.41212	1551.92	SCZ	PAWR	Proteiome	BLOOD	SMR	deCODE	SMR	0.25901	0.180285	0.150813		37415601	10.3389/fgene.2023.1191264	Gedik et all Front Genet	BLOOD
PAWR	Q96IZ0	8614	TRANS	Depression_iPSYCH_2023	DECODE_Specific	-,NA		0.227855	0.227855	DECODE	DECODE	1.41212	1551.92	MDD	PAWR	Proteiome	BRAIN	SMR	Wingo et al., 2022, in 722 samples	SMR	0.0053775	0.0142198	0.705304		37415601	10.3389/fgene.2023.1191264	Gedik et all Front Genet	BRAIN
PAWR	Q96IZ0	8614	TRANS	Depression_iPSYCH_2023	DECODE_Specific	-,NA		0.227855	0.227855	DECODE	DECODE	1.41212	1551.92	BIP	PAWR	Proteiome	BRAIN	SMR	Wingo et al., 2022, in 722 samples	SMR	-0.0178436	0.0308769	0.563335		37415601	10.3389/fgene.2023.1191264	Gedik et all Front Genet	BRAIN
PAWR	Q96IZ0	8614	TRANS	Depression_iPSYCH_2023	DECODE_Specific	-,NA		0.227855	0.227855	DECODE	DECODE	1.41212	1551.92	SCZ	PAWR	Proteiome	BRAIN	SMR	Wingo et al., 2022, in 722 samples	SMR	-0.00274977	0.0230194	0.904915		37415601	10.3389/fgene.2023.1191264	Gedik et all Front Genet	BRAIN
PAWR	Q96IZ0	8614	TRANS	Depression_iPSYCH_2023	DECODE_Specific	-,NA		0.227855	0.227855	DECODE	DECODE	1.41212	1551.92	MDD	PAWR	Proteiome	BLOOD	SMR	deCODE	SMR	-0.172764	0.0999637	0.0839398		37415601	10.3389/fgene.2023.1191264	Gedik et all Front Genet	BLOOD
PAWR	Q96IZ0	8614	TRANS	Depression_iPSYCH_2023	DECODE_Specific	-,NA		0.227855	0.227855	DECODE	DECODE	1.41212	1551.92	BIP	PAWR	Proteiome	BLOOD	SMR	deCODE	SMR	-0.418714	0.225031	0.0627867		37415601	10.3389/fgene.2023.1191264	Gedik et all Front Genet	BLOOD
PAWR	Q96IZ0	8614	TRANS	Depression_iPSYCH_2023	DECODE_Specific	-,NA		0.227855	0.227855	DECODE	DECODE	1.41212	1551.92	SCZ	PAWR	Transcriptome	BRAIN_DLPFC	TWAS	CMC	FUSION	-0.09799		0.922		31691811	10.1093/hmg/ddz253	Hall et al Hum Mol Genet	BRAIN
PAWR	Q96IZ0	8614	TRANS	Depression_iPSYCH_2023	DECODE_Specific	-,NA		0.227855	0.227855	DECODE	DECODE	1.41212	1551.92	SCZ.Clozuk.2018	PAWR	Transcriptome	BRAIN	TWAS	PsychENCODE	FUSION	0.317371		0.751		30545856	10.1126/science.aat8127	Gandal et all science	BRAIN
PAWR	Q96IZ0	8614	TRANS	Depression_iPSYCH_2023	DECODE_Specific	-,NA		0.227855	0.227855	DECODE	DECODE	1.41212	1551.92	BD.PGC.ruderferCell2018	PAWR	Transcriptome	BRAIN	TWAS	PsychENCODE	FUSION	0.65392		0.513166		30545856	10.1126/science.aat8127	Gandal et all science	BRAIN
PAWR	Q96IZ0	8614	TRANS	Depression_iPSYCH_2023	DECODE_Specific	-,NA		0.227855	0.227855	DECODE	DECODE	1.41212	1551.92	Depression Howard et all	PAWR	Proteiome	BRAIN DPFC	PWAS	ROS/MAP	FUSION	-0.1398		0.888779		33846625	10.1038/s41593-021-00832-6	Wingo Nat Neurosci	BRAIN
PAWR	Q96IZ0	8614	TRANS	Depression_iPSYCH_2023	DECODE_Specific	-,NA		0.227855	0.227855	DECODE	DECODE	1.41212	1551.92	Depression Howard et all	PAWR	Proteiome	BRAIN	PWAS	ROS/MAP	FUSION	0.26953		0.788		33846625	10.1038/s41593-021-00832-6	Wingo Nat Neurosci	BRAIN
PAWR	Q96IZ0	8614	TRANS	PGC3_SCZ_NoUKB	DECODE_Specific	-,NA		0.0425149	0.0425149	DECODE	DECODE	0.293978	289.569	SCZ	PAWR	Proteome	PLASMA	MR	deCODE	TwoSampleMR	0.217531	0.166667	0.19183		37085628	10.1007/s00439-023-02562-0	Dang et al Human Genetics	BLOOD
PAWR	Q96IZ0	8614	TRANS	PGC3_SCZ_NoUKB	DECODE_Specific	-,NA		0.0425149	0.0425149	DECODE	DECODE	0.293978	289.569	BIP	PAWR	Proteome	PLASMA	MR	deCODE	TwoSampleMR	-0.418714	0.213415	0.0497653		37085628	10.1007/s00439-023-02562-0	Dang et al Human Genetics	BLOOD
PAWR	Q96IZ0	8614	TRANS	PGC3_SCZ_NoUKB	DECODE_Specific	-,NA		0.0425149	0.0425149	DECODE	DECODE	0.293978	289.569	MDD	PAWR	Proteome	PLASMA	MR	deCODE	TwoSampleMR	-0.206267	0.0773415	0.007654		37085628	10.1007/s00439-023-02562-0	Dang et al Human Genetics	BLOOD
PAWR	Q96IZ0	8614	TRANS	PGC3_SCZ_NoUKB	DECODE_Specific	-,NA		0.0425149	0.0425149	DECODE	DECODE	0.293978	289.569	SCZ_PGC3	PAWR	Transcriptome	DLPFC	MR	CMC+GTEX	MendelianRandomization			0.369648		35460606	10.1016/j.ajhg.2022.04.004	Jiang eet all Am J Hum Genet	BRAIN
PAWR	Q96IZ0	8614	TRANS	PGC3_SCZ_NoUKB	DECODE_Specific	-,NA		0.0425149	0.0425149	DECODE	DECODE	0.293978	289.569	SCZ_PGC3	PAWR	Transcriptome	DLPFC	MR	CMC+GTEX	MendelianRandomization			0.382053		35460606	10.1016/j.ajhg.2022.04.004	Jiang eet all Am J Hum Genet	BRAIN
PAWR	Q96IZ0	8614	TRANS	PGC3_SCZ_NoUKB	DECODE_Specific	-,NA		0.0425149	0.0425149	DECODE	DECODE	0.293978	289.569	SCZ_PGC3	PAWR	Transcriptome	DLPFC	MR	CMC+GTEX	MendelianRandomization			0.408932		35460606	10.1016/j.ajhg.2022.04.004	Jiang eet all Am J Hum Genet	BRAIN
PAWR	Q96IZ0	8614	TRANS	PGC3_SCZ_NoUKB	DECODE_Specific	-,NA		0.0425149	0.0425149	DECODE	DECODE	0.293978	289.569	SCZ_PGC3	PAWR	Transcriptome	DLPFC	MR	CMC+GTEX	EMIC			0.8118		35460606	10.1016/j.ajhg.2022.04.004	Jiang eet all Am J Hum Genet	BRAIN
PAWR	Q96IZ0	8614	TRANS	PGC3_SCZ_NoUKB	DECODE_Specific	-,NA		0.0425149	0.0425149	DECODE	DECODE	0.293978	289.569	BIP_2019_Stahl_etall	PAWR	Transcriptome	DLPFC	MR	CMC+GTEX	MendelianRandomization			0.180522		35460606	10.1016/j.ajhg.2022.04.004	Jiang eet all Am J Hum Genet	BRAIN
PAWR	Q96IZ0	8614	TRANS	PGC3_SCZ_NoUKB	DECODE_Specific	-,NA		0.0425149	0.0425149	DECODE	DECODE	0.293978	289.569	BIP_2019_Stahl_etall	PAWR	Transcriptome	DLPFC	MR	CMC+GTEX	MendelianRandomization			0.164014		35460606	10.1016/j.ajhg.2022.04.004	Jiang eet all Am J Hum Genet	BRAIN
PAWR	Q96IZ0	8614	TRANS	PGC3_SCZ_NoUKB	DECODE_Specific	-,NA		0.0425149	0.0425149	DECODE	DECODE	0.293978	289.569	BIP_2019_Stahl_etall	PAWR	Transcriptome	DLPFC	MR	CMC+GTEX	MendelianRandomization			0.103665		35460606	10.1016/j.ajhg.2022.04.004	Jiang eet all Am J Hum Genet	BRAIN
PAWR	Q96IZ0	8614	TRANS	PGC3_SCZ_NoUKB	DECODE_Specific	-,NA		0.0425149	0.0425149	DECODE	DECODE	0.293978	289.569	BIP_2019_Stahl_etall	PAWR	Transcriptome	DLPFC	MR	CMC+GTEX	EMIC			0.387219		35460606	10.1016/j.ajhg.2022.04.004	Jiang eet all Am J Hum Genet	BRAIN
PAWR	Q96IZ0	8614	TRANS	PGC3_SCZ_NoUKB	DECODE_Specific	-,NA		0.0425149	0.0425149	DECODE	DECODE	0.293978	289.569	Deepression_Wray_tall	PAWR	Transcriptome	BRAIN DLPFC	MR	PsychENCODE	TwoSampleMR	0.01	0.01	0.515		35296807	10.1038/s41380-022-01507-9	Deng et all Mol Psychiatry	BRAIN
PAWR	Q96IZ0	8614	TRANS	PGC3_SCZ_NoUKB	DECODE_Specific	-,NA		0.0425149	0.0425149	DECODE	DECODE	0.293978	289.569	SCZ_PGC3	PAWR	Transcriptome	DLPFC	SMR	CMC+GTEX	SMR	0.00177516	0.0204855	0.930946		35460606	10.1016/j.ajhg.2022.04.004	Jiang eet all Am J Hum Genet	BRAIN
PAWR	Q96IZ0	8614	TRANS	PGC3_SCZ_NoUKB	DECODE_Specific	-,NA		0.0425149	0.0425149	DECODE	DECODE	0.293978	289.569	SCZ_PGC3	PAWR	Transcriptome_Transcriptlvel	DLPFC	SMR	CMC+GTEX	SMR	0.00178959	0.020652	0.930946		35460606	10.1016/j.ajhg.2022.04.004	Jiang eet all Am J Hum Genet	BRAIN
PAWR	Q96IZ0	8614	TRANS	PGC3_SCZ_NoUKB	DECODE_Specific	-,NA		0.0425149	0.0425149	DECODE	DECODE	0.293978	289.569	SCZ.Clozuk.2018	PAWR	Transcriptome	BRAIN	SMR	PsychENCODE	SMR	0.0263726	0.0275133	0.338		30545856	10.1126/science.aat8127	Gandal et all science	BRAIN
PAWR	Q96IZ0	8614	TRANS	PGC3_SCZ_NoUKB	DECODE_Specific	-,NA		0.0425149	0.0425149	DECODE	DECODE	0.293978	289.569	BD.PGC.ruderferCell2018	PAWR	Transcriptome	BRAIN	SMR	PsychENCODE	SMR	0.0366714	0.0417065	0.379254		30545856	10.1126/science.aat8127	Gandal et all science	BRAIN
PAWR	Q96IZ0	8614	TRANS	PGC3_SCZ_NoUKB	DECODE_Specific	-,NA		0.0425149	0.0425149	DECODE	DECODE	0.293978	289.569	Depression Howard et all	PAWR	Proteiome	BRAIN DPFC	SMR	ROS/MAP	SMR	0.0226366	0.0702544	0.747294		33846625	10.1038/s41593-021-00832-6	Wingo Nat Neurosci	BRAIN
PAWR	Q96IZ0	8614	TRANS	PGC3_SCZ_NoUKB	DECODE_Specific	-,NA		0.0425149	0.0425149	DECODE	DECODE	0.293978	289.569	MDD	PAWR	Proteiome	BRAIN	SMR	BrainMeta	SMR	0.00555174	0.00853744	0.51551		37415601	10.3389/fgene.2023.1191264	Gedik et all Front Genet	BRAIN
PAWR	Q96IZ0	8614	TRANS	PGC3_SCZ_NoUKB	DECODE_Specific	-,NA		0.0425149	0.0425149	DECODE	DECODE	0.293978	289.569	BIP	PAWR	Proteiome	BRAIN	SMR	BrainMeta	SMR	0.00582152	0.0186897	0.755434		37415601	10.3389/fgene.2023.1191264	Gedik et all Front Genet	BRAIN
PAWR	Q96IZ0	8614	TRANS	PGC3_SCZ_NoUKB	DECODE_Specific	-,NA		0.0425149	0.0425149	DECODE	DECODE	0.293978	289.569	SCZ	PAWR	Proteiome	BRAIN	SMR	BrainMeta	SMR	0.00759832	0.0159849	0.634542		37415601	10.3389/fgene.2023.1191264	Gedik et all Front Genet	BRAIN
PAWR	Q96IZ0	8614	TRANS	PGC3_SCZ_NoUKB	DECODE_Specific	-,NA		0.0425149	0.0425149	DECODE	DECODE	0.293978	289.569	SCZ	PAWR	Proteiome	BLOOD	SMR	deCODE	SMR	0.25901	0.180285	0.150813		37415601	10.3389/fgene.2023.1191264	Gedik et all Front Genet	BLOOD
PAWR	Q96IZ0	8614	TRANS	PGC3_SCZ_NoUKB	DECODE_Specific	-,NA		0.0425149	0.0425149	DECODE	DECODE	0.293978	289.569	MDD	PAWR	Proteiome	BRAIN	SMR	Wingo et al., 2022, in 722 samples	SMR	0.0053775	0.0142198	0.705304		37415601	10.3389/fgene.2023.1191264	Gedik et all Front Genet	BRAIN
PAWR	Q96IZ0	8614	TRANS	PGC3_SCZ_NoUKB	DECODE_Specific	-,NA		0.0425149	0.0425149	DECODE	DECODE	0.293978	289.569	BIP	PAWR	Proteiome	BRAIN	SMR	Wingo et al., 2022, in 722 samples	SMR	-0.0178436	0.0308769	0.563335		37415601	10.3389/fgene.2023.1191264	Gedik et all Front Genet	BRAIN
PAWR	Q96IZ0	8614	TRANS	PGC3_SCZ_NoUKB	DECODE_Specific	-,NA		0.0425149	0.0425149	DECODE	DECODE	0.293978	289.569	SCZ	PAWR	Proteiome	BRAIN	SMR	Wingo et al., 2022, in 722 samples	SMR	-0.00274977	0.0230194	0.904915		37415601	10.3389/fgene.2023.1191264	Gedik et all Front Genet	BRAIN
PAWR	Q96IZ0	8614	TRANS	PGC3_SCZ_NoUKB	DECODE_Specific	-,NA		0.0425149	0.0425149	DECODE	DECODE	0.293978	289.569	MDD	PAWR	Proteiome	BLOOD	SMR	deCODE	SMR	-0.172764	0.0999637	0.0839398		37415601	10.3389/fgene.2023.1191264	Gedik et all Front Genet	BLOOD
PAWR	Q96IZ0	8614	TRANS	PGC3_SCZ_NoUKB	DECODE_Specific	-,NA		0.0425149	0.0425149	DECODE	DECODE	0.293978	289.569	BIP	PAWR	Proteiome	BLOOD	SMR	deCODE	SMR	-0.418714	0.225031	0.0627867		37415601	10.3389/fgene.2023.1191264	Gedik et all Front Genet	BLOOD
PAWR	Q96IZ0	8614	TRANS	PGC3_SCZ_NoUKB	DECODE_Specific	-,NA		0.0425149	0.0425149	DECODE	DECODE	0.293978	289.569	SCZ	PAWR	Transcriptome	BRAIN_DLPFC	TWAS	CMC	FUSION	-0.09799		0.922		31691811	10.1093/hmg/ddz253	Hall et al Hum Mol Genet	BRAIN
PAWR	Q96IZ0	8614	TRANS	PGC3_SCZ_NoUKB	DECODE_Specific	-,NA		0.0425149	0.0425149	DECODE	DECODE	0.293978	289.569	SCZ.Clozuk.2018	PAWR	Transcriptome	BRAIN	TWAS	PsychENCODE	FUSION	0.317371		0.751		30545856	10.1126/science.aat8127	Gandal et all science	BRAIN
PAWR	Q96IZ0	8614	TRANS	PGC3_SCZ_NoUKB	DECODE_Specific	-,NA		0.0425149	0.0425149	DECODE	DECODE	0.293978	289.569	BD.PGC.ruderferCell2018	PAWR	Transcriptome	BRAIN	TWAS	PsychENCODE	FUSION	0.65392		0.513166		30545856	10.1126/science.aat8127	Gandal et all science	BRAIN
PAWR	Q96IZ0	8614	TRANS	PGC3_SCZ_NoUKB	DECODE_Specific	-,NA		0.0425149	0.0425149	DECODE	DECODE	0.293978	289.569	Depression Howard et all	PAWR	Proteiome	BRAIN DPFC	PWAS	ROS/MAP	FUSION	-0.1398		0.888779		33846625	10.1038/s41593-021-00832-6	Wingo Nat Neurosci	BRAIN
PAWR	Q96IZ0	8614	TRANS	PGC3_SCZ_NoUKB	DECODE_Specific	-,NA		0.0425149	0.0425149	DECODE	DECODE	0.293978	289.569	Depression Howard et all	PAWR	Proteiome	BRAIN	PWAS	ROS/MAP	FUSION	0.26953		0.788		33846625	10.1038/s41593-021-00832-6	Wingo Nat Neurosci	BRAIN
PAXIP1	Q6ZW49	8624	TRANS	BIP_PGC3_noukb	DECODE_Specific	+,NA		0.220981	0.220981	DECODE	DECODE	0.562866	1505.1	SCZ_PGC3	PAXIP1	Transcriptome_Transcriptlvel	DLPFC	SMR	CMC+GTEX	SMR	0.0254838	0.0362415	0.481953		35460606	10.1016/j.ajhg.2022.04.004	Jiang eet all Am J Hum Genet	BRAIN
PAXIP1	Q6ZW49	8624	TRANS	BIP_PGC3_noukb	DECODE_Specific	+,NA		0.220981	0.220981	DECODE	DECODE	0.562866	1505.1	SCZ.Clozuk.2018	PAXIP1	Transcriptome	BRAIN	SMR	PsychENCODE	SMR	-0.0803102	0.0516168	0.12		30545856	10.1126/science.aat8127	Gandal et all science	BRAIN
PAXIP1	Q6ZW49	8624	TRANS	BIP_PGC3_noukb	DECODE_Specific	+,NA		0.220981	0.220981	DECODE	DECODE	0.562866	1505.1	MDD	PAXIP1	Proteiome	BRAIN	SMR	BrainMeta	SMR	0.0471619	0.0309808	0.127935		37415601	10.3389/fgene.2023.1191264	Gedik et all Front Genet	BRAIN
PAXIP1	Q6ZW49	8624	TRANS	BIP_PGC3_noukb	DECODE_Specific	+,NA		0.220981	0.220981	DECODE	DECODE	0.562866	1505.1	BIP	PAXIP1	Proteiome	BRAIN	SMR	BrainMeta	SMR	0.114789	0.0677864	0.0903821		37415601	10.3389/fgene.2023.1191264	Gedik et all Front Genet	BRAIN
PAXIP1	Q6ZW49	8624	TRANS	BIP_PGC3_noukb	DECODE_Specific	+,NA		0.220981	0.220981	DECODE	DECODE	0.562866	1505.1	SCZ	PAXIP1	Proteiome	BRAIN	SMR	BrainMeta	SMR	0.0996789	0.0575003	0.0830004		37415601	10.3389/fgene.2023.1191264	Gedik et all Front Genet	BRAIN
PAXIP1	Q6ZW49	8624	TRANS	BIP_PGC3_noukb	DECODE_Specific	+,NA		0.220981	0.220981	DECODE	DECODE	0.562866	1505.1	MDD	PAXIP1	Proteiome	BLOOD	SMR	eQTLGen	SMR	0.105415	0.0843878	0.2116		37415601	10.3389/fgene.2023.1191264	Gedik et all Front Genet	BLOOD
PAXIP1	Q6ZW49	8624	TRANS	BIP_PGC3_noukb	DECODE_Specific	+,NA		0.220981	0.220981	DECODE	DECODE	0.562866	1505.1	BIP	PAXIP1	Proteiome	BLOOD	SMR	eQTLGen	SMR	0.11595	0.178587	0.516166		37415601	10.3389/fgene.2023.1191264	Gedik et all Front Genet	BLOOD
PAXIP1	Q6ZW49	8624	TRANS	BIP_PGC3_noukb	DECODE_Specific	+,NA		0.220981	0.220981	DECODE	DECODE	0.562866	1505.1	SCZ.Clozuk.2018	PAXIP1	Transcriptome	BRAIN	TWAS	PsychENCODE	FUSION	-2.03981		0.0414		30545856	10.1126/science.aat8127	Gandal et all science	BRAIN
PAXIP1	Q6ZW49	8624	TRANS	Cognition_Meta	DECODE_Specific	+,NA		0.490303	0.490303	DECODE	DECODE	1.07551	3339.45	SCZ_PGC3	PAXIP1	Transcriptome_Transcriptlvel	DLPFC	SMR	CMC+GTEX	SMR	0.0254838	0.0362415	0.481953		35460606	10.1016/j.ajhg.2022.04.004	Jiang eet all Am J Hum Genet	BRAIN
PAXIP1	Q6ZW49	8624	TRANS	Cognition_Meta	DECODE_Specific	+,NA		0.490303	0.490303	DECODE	DECODE	1.07551	3339.45	SCZ.Clozuk.2018	PAXIP1	Transcriptome	BRAIN	SMR	PsychENCODE	SMR	-0.0803102	0.0516168	0.12		30545856	10.1126/science.aat8127	Gandal et all science	BRAIN
PAXIP1	Q6ZW49	8624	TRANS	Cognition_Meta	DECODE_Specific	+,NA		0.490303	0.490303	DECODE	DECODE	1.07551	3339.45	MDD	PAXIP1	Proteiome	BRAIN	SMR	BrainMeta	SMR	0.0471619	0.0309808	0.127935		37415601	10.3389/fgene.2023.1191264	Gedik et all Front Genet	BRAIN
PAXIP1	Q6ZW49	8624	TRANS	Cognition_Meta	DECODE_Specific	+,NA		0.490303	0.490303	DECODE	DECODE	1.07551	3339.45	BIP	PAXIP1	Proteiome	BRAIN	SMR	BrainMeta	SMR	0.114789	0.0677864	0.0903821		37415601	10.3389/fgene.2023.1191264	Gedik et all Front Genet	BRAIN
PAXIP1	Q6ZW49	8624	TRANS	Cognition_Meta	DECODE_Specific	+,NA		0.490303	0.490303	DECODE	DECODE	1.07551	3339.45	SCZ	PAXIP1	Proteiome	BRAIN	SMR	BrainMeta	SMR	0.0996789	0.0575003	0.0830004		37415601	10.3389/fgene.2023.1191264	Gedik et all Front Genet	BRAIN
PAXIP1	Q6ZW49	8624	TRANS	Cognition_Meta	DECODE_Specific	+,NA		0.490303	0.490303	DECODE	DECODE	1.07551	3339.45	MDD	PAXIP1	Proteiome	BLOOD	SMR	eQTLGen	SMR	0.105415	0.0843878	0.2116		37415601	10.3389/fgene.2023.1191264	Gedik et all Front Genet	BLOOD
PAXIP1	Q6ZW49	8624	TRANS	Cognition_Meta	DECODE_Specific	+,NA		0.490303	0.490303	DECODE	DECODE	1.07551	3339.45	BIP	PAXIP1	Proteiome	BLOOD	SMR	eQTLGen	SMR	0.11595	0.178587	0.516166		37415601	10.3389/fgene.2023.1191264	Gedik et all Front Genet	BLOOD
PAXIP1	Q6ZW49	8624	TRANS	Cognition_Meta	DECODE_Specific	+,NA		0.490303	0.490303	DECODE	DECODE	1.07551	3339.45	SCZ.Clozuk.2018	PAXIP1	Transcriptome	BRAIN	TWAS	PsychENCODE	FUSION	-2.03981		0.0414		30545856	10.1126/science.aat8127	Gandal et all science	BRAIN
PAXIP1	Q6ZW49	8624	TRANS	Depression_iPSYCH_2023	DECODE_Specific	+,NA		0.63012	0.63012	DECODE	DECODE	1.39933	4291.74	SCZ_PGC3	PAXIP1	Transcriptome_Transcriptlvel	DLPFC	SMR	CMC+GTEX	SMR	0.0254838	0.0362415	0.481953		35460606	10.1016/j.ajhg.2022.04.004	Jiang eet all Am J Hum Genet	BRAIN
PAXIP1	Q6ZW49	8624	TRANS	Depression_iPSYCH_2023	DECODE_Specific	+,NA		0.63012	0.63012	DECODE	DECODE	1.39933	4291.74	SCZ.Clozuk.2018	PAXIP1	Transcriptome	BRAIN	SMR	PsychENCODE	SMR	-0.0803102	0.0516168	0.12		30545856	10.1126/science.aat8127	Gandal et all science	BRAIN
PAXIP1	Q6ZW49	8624	TRANS	Depression_iPSYCH_2023	DECODE_Specific	+,NA		0.63012	0.63012	DECODE	DECODE	1.39933	4291.74	MDD	PAXIP1	Proteiome	BRAIN	SMR	BrainMeta	SMR	0.0471619	0.0309808	0.127935		37415601	10.3389/fgene.2023.1191264	Gedik et all Front Genet	BRAIN
PAXIP1	Q6ZW49	8624	TRANS	Depression_iPSYCH_2023	DECODE_Specific	+,NA		0.63012	0.63012	DECODE	DECODE	1.39933	4291.74	BIP	PAXIP1	Proteiome	BRAIN	SMR	BrainMeta	SMR	0.114789	0.0677864	0.0903821		37415601	10.3389/fgene.2023.1191264	Gedik et all Front Genet	BRAIN
PAXIP1	Q6ZW49	8624	TRANS	Depression_iPSYCH_2023	DECODE_Specific	+,NA		0.63012	0.63012	DECODE	DECODE	1.39933	4291.74	SCZ	PAXIP1	Proteiome	BRAIN	SMR	BrainMeta	SMR	0.0996789	0.0575003	0.0830004		37415601	10.3389/fgene.2023.1191264	Gedik et all Front Genet	BRAIN
PAXIP1	Q6ZW49	8624	TRANS	Depression_iPSYCH_2023	DECODE_Specific	+,NA		0.63012	0.63012	DECODE	DECODE	1.39933	4291.74	MDD	PAXIP1	Proteiome	BLOOD	SMR	eQTLGen	SMR	0.105415	0.0843878	0.2116		37415601	10.3389/fgene.2023.1191264	Gedik et all Front Genet	BLOOD
PAXIP1	Q6ZW49	8624	TRANS	Depression_iPSYCH_2023	DECODE_Specific	+,NA		0.63012	0.63012	DECODE	DECODE	1.39933	4291.74	BIP	PAXIP1	Proteiome	BLOOD	SMR	eQTLGen	SMR	0.11595	0.178587	0.516166		37415601	10.3389/fgene.2023.1191264	Gedik et all Front Genet	BLOOD
PAXIP1	Q6ZW49	8624	TRANS	Depression_iPSYCH_2023	DECODE_Specific	+,NA		0.63012	0.63012	DECODE	DECODE	1.39933	4291.74	SCZ.Clozuk.2018	PAXIP1	Transcriptome	BRAIN	TWAS	PsychENCODE	FUSION	-2.03981		0.0414		30545856	10.1126/science.aat8127	Gandal et all science	BRAIN
PAXIP1	Q6ZW49	8624	TRANS	PGC3_SCZ_NoUKB	DECODE_Specific	+,NA		0.742626	0.742626	DECODE	DECODE	1.23096	5058.03	SCZ_PGC3	PAXIP1	Transcriptome_Transcriptlvel	DLPFC	SMR	CMC+GTEX	SMR	0.0254838	0.0362415	0.481953		35460606	10.1016/j.ajhg.2022.04.004	Jiang eet all Am J Hum Genet	BRAIN
PAXIP1	Q6ZW49	8624	TRANS	PGC3_SCZ_NoUKB	DECODE_Specific	+,NA		0.742626	0.742626	DECODE	DECODE	1.23096	5058.03	SCZ.Clozuk.2018	PAXIP1	Transcriptome	BRAIN	SMR	PsychENCODE	SMR	-0.0803102	0.0516168	0.12		30545856	10.1126/science.aat8127	Gandal et all science	BRAIN
PAXIP1	Q6ZW49	8624	TRANS	PGC3_SCZ_NoUKB	DECODE_Specific	+,NA		0.742626	0.742626	DECODE	DECODE	1.23096	5058.03	MDD	PAXIP1	Proteiome	BRAIN	SMR	BrainMeta	SMR	0.0471619	0.0309808	0.127935		37415601	10.3389/fgene.2023.1191264	Gedik et all Front Genet	BRAIN
PAXIP1	Q6ZW49	8624	TRANS	PGC3_SCZ_NoUKB	DECODE_Specific	+,NA		0.742626	0.742626	DECODE	DECODE	1.23096	5058.03	BIP	PAXIP1	Proteiome	BRAIN	SMR	BrainMeta	SMR	0.114789	0.0677864	0.0903821		37415601	10.3389/fgene.2023.1191264	Gedik et all Front Genet	BRAIN
PAXIP1	Q6ZW49	8624	TRANS	PGC3_SCZ_NoUKB	DECODE_Specific	+,NA		0.742626	0.742626	DECODE	DECODE	1.23096	5058.03	SCZ	PAXIP1	Proteiome	BRAIN	SMR	BrainMeta	SMR	0.0996789	0.0575003	0.0830004		37415601	10.3389/fgene.2023.1191264	Gedik et all Front Genet	BRAIN
PAXIP1	Q6ZW49	8624	TRANS	PGC3_SCZ_NoUKB	DECODE_Specific	+,NA		0.742626	0.742626	DECODE	DECODE	1.23096	5058.03	MDD	PAXIP1	Proteiome	BLOOD	SMR	eQTLGen	SMR	0.105415	0.0843878	0.2116		37415601	10.3389/fgene.2023.1191264	Gedik et all Front Genet	BLOOD
PAXIP1	Q6ZW49	8624	TRANS	PGC3_SCZ_NoUKB	DECODE_Specific	+,NA		0.742626	0.742626	DECODE	DECODE	1.23096	5058.03	BIP	PAXIP1	Proteiome	BLOOD	SMR	eQTLGen	SMR	0.11595	0.178587	0.516166		37415601	10.3389/fgene.2023.1191264	Gedik et all Front Genet	BLOOD
PAXIP1	Q6ZW49	8624	TRANS	PGC3_SCZ_NoUKB	DECODE_Specific	+,NA		0.742626	0.742626	DECODE	DECODE	1.23096	5058.03	SCZ.Clozuk.2018	PAXIP1	Transcriptome	BRAIN	TWAS	PsychENCODE	FUSION	-2.03981		0.0414		30545856	10.1126/science.aat8127	Gandal et all science	BRAIN
PAXX	Q9BUH6	27849	CIS	Depression_iPSYCH_2023	UKBB-PPP_Specific	NA,-		0.0116199	0.0116199	UKBB_PPP	UKBB_PPP	0.368096	43.4353	SCZ_PGC3	PAXX	Transcriptome	DLPFC	MR	CMC+GTEX	MendelianRandomization			0.146928		35460606	10.1016/j.ajhg.2022.04.004	Jiang eet all Am J Hum Genet	BRAIN
PAXX	Q9BUH6	27849	CIS	Depression_iPSYCH_2023	UKBB-PPP_Specific	NA,-		0.0116199	0.0116199	UKBB_PPP	UKBB_PPP	0.368096	43.4353	SCZ_PGC3	PAXX	Transcriptome	DLPFC	MR	CMC+GTEX	MendelianRandomization			0.146946		35460606	10.1016/j.ajhg.2022.04.004	Jiang eet all Am J Hum Genet	BRAIN
PAXX	Q9BUH6	27849	CIS	Depression_iPSYCH_2023	UKBB-PPP_Specific	NA,-		0.0116199	0.0116199	UKBB_PPP	UKBB_PPP	0.368096	43.4353	SCZ_PGC3	PAXX	Transcriptome	DLPFC	MR	CMC+GTEX	MendelianRandomization			0.322242		35460606	10.1016/j.ajhg.2022.04.004	Jiang eet all Am J Hum Genet	BRAIN
PAXX	Q9BUH6	27849	CIS	Depression_iPSYCH_2023	UKBB-PPP_Specific	NA,-		0.0116199	0.0116199	UKBB_PPP	UKBB_PPP	0.368096	43.4353	SCZ_PGC3	PAXX	Transcriptome	DLPFC	MR	CMC+GTEX	EMIC			0.0850562		35460606	10.1016/j.ajhg.2022.04.004	Jiang eet all Am J Hum Genet	BRAIN
PAXX	Q9BUH6	27849	CIS	Depression_iPSYCH_2023	UKBB-PPP_Specific	NA,-		0.0116199	0.0116199	UKBB_PPP	UKBB_PPP	0.368096	43.4353	BIP_2019_Stahl_etall	PAXX	Transcriptome	DLPFC	MR	CMC+GTEX	MendelianRandomization			0.498502		35460606	10.1016/j.ajhg.2022.04.004	Jiang eet all Am J Hum Genet	BRAIN
PAXX	Q9BUH6	27849	CIS	Depression_iPSYCH_2023	UKBB-PPP_Specific	NA,-		0.0116199	0.0116199	UKBB_PPP	UKBB_PPP	0.368096	43.4353	BIP_2019_Stahl_etall	PAXX	Transcriptome	DLPFC	MR	CMC+GTEX	MendelianRandomization			0.421261		35460606	10.1016/j.ajhg.2022.04.004	Jiang eet all Am J Hum Genet	BRAIN
PAXX	Q9BUH6	27849	CIS	Depression_iPSYCH_2023	UKBB-PPP_Specific	NA,-		0.0116199	0.0116199	UKBB_PPP	UKBB_PPP	0.368096	43.4353	BIP_2019_Stahl_etall	PAXX	Transcriptome	DLPFC	MR	CMC+GTEX	MendelianRandomization			0.588264		35460606	10.1016/j.ajhg.2022.04.004	Jiang eet all Am J Hum Genet	BRAIN
PAXX	Q9BUH6	27849	CIS	Depression_iPSYCH_2023	UKBB-PPP_Specific	NA,-		0.0116199	0.0116199	UKBB_PPP	UKBB_PPP	0.368096	43.4353	BIP_2019_Stahl_etall	PAXX	Transcriptome	DLPFC	MR	CMC+GTEX	EMIC			0.06371		35460606	10.1016/j.ajhg.2022.04.004	Jiang eet all Am J Hum Genet	BRAIN
PAXX	Q9BUH6	27849	CIS	Depression_iPSYCH_2023	UKBB-PPP_Specific	NA,-		0.0116199	0.0116199	UKBB_PPP	UKBB_PPP	0.368096	43.4353	SCZ_PGC3	PAXX	Transcriptome	DLPFC	SMR	CMC+GTEX	SMR	-0.0241979	0.0140905	0.0859195		35460606	10.1016/j.ajhg.2022.04.004	Jiang eet all Am J Hum Genet	BRAIN
PAXX	Q9BUH6	27849	CIS	Depression_iPSYCH_2023	UKBB-PPP_Specific	NA,-		0.0116199	0.0116199	UKBB_PPP	UKBB_PPP	0.368096	43.4353	SCZ_PGC3	PAXX	Transcriptome_Transcriptlvel	DLPFC	SMR	CMC+GTEX	SMR	-0.0169226	0.0104755	0.106215		35460606	10.1016/j.ajhg.2022.04.004	Jiang eet all Am J Hum Genet	BRAIN
PAXX	Q9BUH6	27849	CIS	Depression_iPSYCH_2023	UKBB-PPP_Specific	NA,-		0.0116199	0.0116199	UKBB_PPP	UKBB_PPP	0.368096	43.4353	SCZ_PGC3	PAXX	Transcriptome_Transcriptlvel	DLPFC	SMR	CMC+GTEX	SMR	-0.0516952	0.0338669	0.126905		35460606	10.1016/j.ajhg.2022.04.004	Jiang eet all Am J Hum Genet	BRAIN
PAXX	Q9BUH6	27849	CIS	Depression_iPSYCH_2023	UKBB-PPP_Specific	NA,-		0.0116199	0.0116199	UKBB_PPP	UKBB_PPP	0.368096	43.4353	SCZ	PAXX	Proteiome	BLOOD	SMR	eQTLGen	SMR	0.0102691	0.0627513	0.870008		37415601	10.3389/fgene.2023.1191264	Gedik et all Front Genet	BLOOD
PAXX	Q9BUH6	27849	CIS	Depression_iPSYCH_2023	UKBB-PPP_Specific	NA,-		0.0116199	0.0116199	UKBB_PPP	UKBB_PPP	0.368096	43.4353	MDD	PAXX	Proteiome	BRAIN	SMR	BrainMeta	SMR	0.00785207	0.0141032	0.577694		37415601	10.3389/fgene.2023.1191264	Gedik et all Front Genet	BRAIN
PAXX	Q9BUH6	27849	CIS	Depression_iPSYCH_2023	UKBB-PPP_Specific	NA,-		0.0116199	0.0116199	UKBB_PPP	UKBB_PPP	0.368096	43.4353	BIP	PAXX	Proteiome	BRAIN	SMR	BrainMeta	SMR	-0.031279	0.0185007	0.090895		37415601	10.3389/fgene.2023.1191264	Gedik et all Front Genet	BRAIN
PAXX	Q9BUH6	27849	CIS	Depression_iPSYCH_2023	UKBB-PPP_Specific	NA,-		0.0116199	0.0116199	UKBB_PPP	UKBB_PPP	0.368096	43.4353	SCZ	PAXX	Proteiome	BRAIN	SMR	BrainMeta	SMR	-0.0226901	0.0154295	0.141408		37415601	10.3389/fgene.2023.1191264	Gedik et all Front Genet	BRAIN
PAXX	Q9BUH6	27849	CIS	Depression_iPSYCH_2023	UKBB-PPP_Specific	NA,-		0.0116199	0.0116199	UKBB_PPP	UKBB_PPP	0.368096	43.4353	MDD	PAXX	Proteiome	BLOOD	SMR	eQTLGen	SMR	-0.117891	0.0621214	0.0577277		37415601	10.3389/fgene.2023.1191264	Gedik et all Front Genet	BLOOD
PAXX	Q9BUH6	27849	CIS	Depression_iPSYCH_2023	UKBB-PPP_Specific	NA,-		0.0116199	0.0116199	UKBB_PPP	UKBB_PPP	0.368096	43.4353	BIP	PAXX	Proteiome	BLOOD	SMR	eQTLGen	SMR	-0.00151213	0.0740873	0.983716		37415601	10.3389/fgene.2023.1191264	Gedik et all Front Genet	BLOOD
PAXX	Q9BUH6	27849	CIS	Depression_iPSYCH_2023	UKBB-PPP_Specific	NA,-		0.0116199	0.0116199	UKBB_PPP	UKBB_PPP	0.368096	43.4353	SCZ	PAXX	Transcriptome	Brain_Frontal_Cortex_BA9	TWAS	GteX	FUSION			0.565		34416157	10.1016/j.ajhg.2021.07.011	Ayg√ºn N et al	Brain
PAXX	Q9BUH6	27849	CIS	BIP_PGC3_noukb	UKBB-PPP_Specific	NA,+		0.0833692	0.0833692	UKBB_PPP	UKBB_PPP	0.564555	311.634	SCZ_PGC3	PAXX	Transcriptome	DLPFC	MR	CMC+GTEX	MendelianRandomization			0.146928		35460606	10.1016/j.ajhg.2022.04.004	Jiang eet all Am J Hum Genet	BRAIN
PAXX	Q9BUH6	27849	CIS	BIP_PGC3_noukb	UKBB-PPP_Specific	NA,+		0.0833692	0.0833692	UKBB_PPP	UKBB_PPP	0.564555	311.634	SCZ_PGC3	PAXX	Transcriptome	DLPFC	MR	CMC+GTEX	MendelianRandomization			0.146946		35460606	10.1016/j.ajhg.2022.04.004	Jiang eet all Am J Hum Genet	BRAIN
PAXX	Q9BUH6	27849	CIS	BIP_PGC3_noukb	UKBB-PPP_Specific	NA,+		0.0833692	0.0833692	UKBB_PPP	UKBB_PPP	0.564555	311.634	SCZ_PGC3	PAXX	Transcriptome	DLPFC	MR	CMC+GTEX	MendelianRandomization			0.322242		35460606	10.1016/j.ajhg.2022.04.004	Jiang eet all Am J Hum Genet	BRAIN
PAXX	Q9BUH6	27849	CIS	BIP_PGC3_noukb	UKBB-PPP_Specific	NA,+		0.0833692	0.0833692	UKBB_PPP	UKBB_PPP	0.564555	311.634	SCZ_PGC3	PAXX	Transcriptome	DLPFC	MR	CMC+GTEX	EMIC			0.0850562		35460606	10.1016/j.ajhg.2022.04.004	Jiang eet all Am J Hum Genet	BRAIN
PAXX	Q9BUH6	27849	CIS	BIP_PGC3_noukb	UKBB-PPP_Specific	NA,+		0.0833692	0.0833692	UKBB_PPP	UKBB_PPP	0.564555	311.634	BIP_2019_Stahl_etall	PAXX	Transcriptome	DLPFC	MR	CMC+GTEX	MendelianRandomization			0.498502		35460606	10.1016/j.ajhg.2022.04.004	Jiang eet all Am J Hum Genet	BRAIN
PAXX	Q9BUH6	27849	CIS	BIP_PGC3_noukb	UKBB-PPP_Specific	NA,+		0.0833692	0.0833692	UKBB_PPP	UKBB_PPP	0.564555	311.634	BIP_2019_Stahl_etall	PAXX	Transcriptome	DLPFC	MR	CMC+GTEX	MendelianRandomization			0.421261		35460606	10.1016/j.ajhg.2022.04.004	Jiang eet all Am J Hum Genet	BRAIN
PAXX	Q9BUH6	27849	CIS	BIP_PGC3_noukb	UKBB-PPP_Specific	NA,+		0.0833692	0.0833692	UKBB_PPP	UKBB_PPP	0.564555	311.634	BIP_2019_Stahl_etall	PAXX	Transcriptome	DLPFC	MR	CMC+GTEX	MendelianRandomization			0.588264		35460606	10.1016/j.ajhg.2022.04.004	Jiang eet all Am J Hum Genet	BRAIN
PAXX	Q9BUH6	27849	CIS	BIP_PGC3_noukb	UKBB-PPP_Specific	NA,+		0.0833692	0.0833692	UKBB_PPP	UKBB_PPP	0.564555	311.634	BIP_2019_Stahl_etall	PAXX	Transcriptome	DLPFC	MR	CMC+GTEX	EMIC			0.06371		35460606	10.1016/j.ajhg.2022.04.004	Jiang eet all Am J Hum Genet	BRAIN
PAXX	Q9BUH6	27849	CIS	BIP_PGC3_noukb	UKBB-PPP_Specific	NA,+		0.0833692	0.0833692	UKBB_PPP	UKBB_PPP	0.564555	311.634	SCZ_PGC3	PAXX	Transcriptome	DLPFC	SMR	CMC+GTEX	SMR	-0.0241979	0.0140905	0.0859195		35460606	10.1016/j.ajhg.2022.04.004	Jiang eet all Am J Hum Genet	BRAIN
PAXX	Q9BUH6	27849	CIS	BIP_PGC3_noukb	UKBB-PPP_Specific	NA,+		0.0833692	0.0833692	UKBB_PPP	UKBB_PPP	0.564555	311.634	SCZ_PGC3	PAXX	Transcriptome_Transcriptlvel	DLPFC	SMR	CMC+GTEX	SMR	-0.0169226	0.0104755	0.106215		35460606	10.1016/j.ajhg.2022.04.004	Jiang eet all Am J Hum Genet	BRAIN
PAXX	Q9BUH6	27849	CIS	BIP_PGC3_noukb	UKBB-PPP_Specific	NA,+		0.0833692	0.0833692	UKBB_PPP	UKBB_PPP	0.564555	311.634	SCZ_PGC3	PAXX	Transcriptome_Transcriptlvel	DLPFC	SMR	CMC+GTEX	SMR	-0.0516952	0.0338669	0.126905		35460606	10.1016/j.ajhg.2022.04.004	Jiang eet all Am J Hum Genet	BRAIN
PAXX	Q9BUH6	27849	CIS	BIP_PGC3_noukb	UKBB-PPP_Specific	NA,+		0.0833692	0.0833692	UKBB_PPP	UKBB_PPP	0.564555	311.634	SCZ	PAXX	Proteiome	BLOOD	SMR	eQTLGen	SMR	0.0102691	0.0627513	0.870008		37415601	10.3389/fgene.2023.1191264	Gedik et all Front Genet	BLOOD
PAXX	Q9BUH6	27849	CIS	BIP_PGC3_noukb	UKBB-PPP_Specific	NA,+		0.0833692	0.0833692	UKBB_PPP	UKBB_PPP	0.564555	311.634	MDD	PAXX	Proteiome	BRAIN	SMR	BrainMeta	SMR	0.00785207	0.0141032	0.577694		37415601	10.3389/fgene.2023.1191264	Gedik et all Front Genet	BRAIN
PAXX	Q9BUH6	27849	CIS	BIP_PGC3_noukb	UKBB-PPP_Specific	NA,+		0.0833692	0.0833692	UKBB_PPP	UKBB_PPP	0.564555	311.634	BIP	PAXX	Proteiome	BRAIN	SMR	BrainMeta	SMR	-0.031279	0.0185007	0.090895		37415601	10.3389/fgene.2023.1191264	Gedik et all Front Genet	BRAIN
PAXX	Q9BUH6	27849	CIS	BIP_PGC3_noukb	UKBB-PPP_Specific	NA,+		0.0833692	0.0833692	UKBB_PPP	UKBB_PPP	0.564555	311.634	SCZ	PAXX	Proteiome	BRAIN	SMR	BrainMeta	SMR	-0.0226901	0.0154295	0.141408		37415601	10.3389/fgene.2023.1191264	Gedik et all Front Genet	BRAIN
PAXX	Q9BUH6	27849	CIS	BIP_PGC3_noukb	UKBB-PPP_Specific	NA,+		0.0833692	0.0833692	UKBB_PPP	UKBB_PPP	0.564555	311.634	MDD	PAXX	Proteiome	BLOOD	SMR	eQTLGen	SMR	-0.117891	0.0621214	0.0577277		37415601	10.3389/fgene.2023.1191264	Gedik et all Front Genet	BLOOD
PAXX	Q9BUH6	27849	CIS	BIP_PGC3_noukb	UKBB-PPP_Specific	NA,+		0.0833692	0.0833692	UKBB_PPP	UKBB_PPP	0.564555	311.634	BIP	PAXX	Proteiome	BLOOD	SMR	eQTLGen	SMR	-0.00151213	0.0740873	0.983716		37415601	10.3389/fgene.2023.1191264	Gedik et all Front Genet	BLOOD
PAXX	Q9BUH6	27849	CIS	BIP_PGC3_noukb	UKBB-PPP_Specific	NA,+		0.0833692	0.0833692	UKBB_PPP	UKBB_PPP	0.564555	311.634	SCZ	PAXX	Transcriptome	Brain_Frontal_Cortex_BA9	TWAS	GteX	FUSION			0.565		34416157	10.1016/j.ajhg.2021.07.011	Ayg√ºn N et al	Brain
PAXX	Q9BUH6	27849	CIS	PGC3_SCZ_NoUKB	UKBB-PPP_Specific	NA,+		0.13183	0.13183	UKBB_PPP	UKBB_PPP	0.680634	492.779	SCZ_PGC3	PAXX	Transcriptome	DLPFC	MR	CMC+GTEX	MendelianRandomization			0.146928		35460606	10.1016/j.ajhg.2022.04.004	Jiang eet all Am J Hum Genet	BRAIN
PAXX	Q9BUH6	27849	CIS	PGC3_SCZ_NoUKB	UKBB-PPP_Specific	NA,+		0.13183	0.13183	UKBB_PPP	UKBB_PPP	0.680634	492.779	SCZ_PGC3	PAXX	Transcriptome	DLPFC	MR	CMC+GTEX	MendelianRandomization			0.146946		35460606	10.1016/j.ajhg.2022.04.004	Jiang eet all Am J Hum Genet	BRAIN
PAXX	Q9BUH6	27849	CIS	PGC3_SCZ_NoUKB	UKBB-PPP_Specific	NA,+		0.13183	0.13183	UKBB_PPP	UKBB_PPP	0.680634	492.779	SCZ_PGC3	PAXX	Transcriptome	DLPFC	MR	CMC+GTEX	MendelianRandomization			0.322242		35460606	10.1016/j.ajhg.2022.04.004	Jiang eet all Am J Hum Genet	BRAIN
PAXX	Q9BUH6	27849	CIS	PGC3_SCZ_NoUKB	UKBB-PPP_Specific	NA,+		0.13183	0.13183	UKBB_PPP	UKBB_PPP	0.680634	492.779	SCZ_PGC3	PAXX	Transcriptome	DLPFC	MR	CMC+GTEX	EMIC			0.0850562		35460606	10.1016/j.ajhg.2022.04.004	Jiang eet all Am J Hum Genet	BRAIN
PAXX	Q9BUH6	27849	CIS	PGC3_SCZ_NoUKB	UKBB-PPP_Specific	NA,+		0.13183	0.13183	UKBB_PPP	UKBB_PPP	0.680634	492.779	BIP_2019_Stahl_etall	PAXX	Transcriptome	DLPFC	MR	CMC+GTEX	MendelianRandomization			0.498502		35460606	10.1016/j.ajhg.2022.04.004	Jiang eet all Am J Hum Genet	BRAIN
PAXX	Q9BUH6	27849	CIS	PGC3_SCZ_NoUKB	UKBB-PPP_Specific	NA,+		0.13183	0.13183	UKBB_PPP	UKBB_PPP	0.680634	492.779	BIP_2019_Stahl_etall	PAXX	Transcriptome	DLPFC	MR	CMC+GTEX	MendelianRandomization			0.421261		35460606	10.1016/j.ajhg.2022.04.004	Jiang eet all Am J Hum Genet	BRAIN
PAXX	Q9BUH6	27849	CIS	PGC3_SCZ_NoUKB	UKBB-PPP_Specific	NA,+		0.13183	0.13183	UKBB_PPP	UKBB_PPP	0.680634	492.779	BIP_2019_Stahl_etall	PAXX	Transcriptome	DLPFC	MR	CMC+GTEX	MendelianRandomization			0.588264		35460606	10.1016/j.ajhg.2022.04.004	Jiang eet all Am J Hum Genet	BRAIN
PAXX	Q9BUH6	27849	CIS	PGC3_SCZ_NoUKB	UKBB-PPP_Specific	NA,+		0.13183	0.13183	UKBB_PPP	UKBB_PPP	0.680634	492.779	BIP_2019_Stahl_etall	PAXX	Transcriptome	DLPFC	MR	CMC+GTEX	EMIC			0.06371		35460606	10.1016/j.ajhg.2022.04.004	Jiang eet all Am J Hum Genet	BRAIN
PAXX	Q9BUH6	27849	CIS	PGC3_SCZ_NoUKB	UKBB-PPP_Specific	NA,+		0.13183	0.13183	UKBB_PPP	UKBB_PPP	0.680634	492.779	SCZ_PGC3	PAXX	Transcriptome	DLPFC	SMR	CMC+GTEX	SMR	-0.0241979	0.0140905	0.0859195		35460606	10.1016/j.ajhg.2022.04.004	Jiang eet all Am J Hum Genet	BRAIN
PAXX	Q9BUH6	27849	CIS	PGC3_SCZ_NoUKB	UKBB-PPP_Specific	NA,+		0.13183	0.13183	UKBB_PPP	UKBB_PPP	0.680634	492.779	SCZ_PGC3	PAXX	Transcriptome_Transcriptlvel	DLPFC	SMR	CMC+GTEX	SMR	-0.0169226	0.0104755	0.106215		35460606	10.1016/j.ajhg.2022.04.004	Jiang eet all Am J Hum Genet	BRAIN
PAXX	Q9BUH6	27849	CIS	PGC3_SCZ_NoUKB	UKBB-PPP_Specific	NA,+		0.13183	0.13183	UKBB_PPP	UKBB_PPP	0.680634	492.779	SCZ_PGC3	PAXX	Transcriptome_Transcriptlvel	DLPFC	SMR	CMC+GTEX	SMR	-0.0516952	0.0338669	0.126905		35460606	10.1016/j.ajhg.2022.04.004	Jiang eet all Am J Hum Genet	BRAIN
PAXX	Q9BUH6	27849	CIS	PGC3_SCZ_NoUKB	UKBB-PPP_Specific	NA,+		0.13183	0.13183	UKBB_PPP	UKBB_PPP	0.680634	492.779	SCZ	PAXX	Proteiome	BLOOD	SMR	eQTLGen	SMR	0.0102691	0.0627513	0.870008		37415601	10.3389/fgene.2023.1191264	Gedik et all Front Genet	BLOOD
PAXX	Q9BUH6	27849	CIS	PGC3_SCZ_NoUKB	UKBB-PPP_Specific	NA,+		0.13183	0.13183	UKBB_PPP	UKBB_PPP	0.680634	492.779	MDD	PAXX	Proteiome	BRAIN	SMR	BrainMeta	SMR	0.00785207	0.0141032	0.577694		37415601	10.3389/fgene.2023.1191264	Gedik et all Front Genet	BRAIN
PAXX	Q9BUH6	27849	CIS	PGC3_SCZ_NoUKB	UKBB-PPP_Specific	NA,+		0.13183	0.13183	UKBB_PPP	UKBB_PPP	0.680634	492.779	BIP	PAXX	Proteiome	BRAIN	SMR	BrainMeta	SMR	-0.031279	0.0185007	0.090895		37415601	10.3389/fgene.2023.1191264	Gedik et all Front Genet	BRAIN
PAXX	Q9BUH6	27849	CIS	PGC3_SCZ_NoUKB	UKBB-PPP_Specific	NA,+		0.13183	0.13183	UKBB_PPP	UKBB_PPP	0.680634	492.779	SCZ	PAXX	Proteiome	BRAIN	SMR	BrainMeta	SMR	-0.0226901	0.0154295	0.141408		37415601	10.3389/fgene.2023.1191264	Gedik et all Front Genet	BRAIN
PAXX	Q9BUH6	27849	CIS	PGC3_SCZ_NoUKB	UKBB-PPP_Specific	NA,+		0.13183	0.13183	UKBB_PPP	UKBB_PPP	0.680634	492.779	MDD	PAXX	Proteiome	BLOOD	SMR	eQTLGen	SMR	-0.117891	0.0621214	0.0577277		37415601	10.3389/fgene.2023.1191264	Gedik et all Front Genet	BLOOD
PAXX	Q9BUH6	27849	CIS	PGC3_SCZ_NoUKB	UKBB-PPP_Specific	NA,+		0.13183	0.13183	UKBB_PPP	UKBB_PPP	0.680634	492.779	BIP	PAXX	Proteiome	BLOOD	SMR	eQTLGen	SMR	-0.00151213	0.0740873	0.983716		37415601	10.3389/fgene.2023.1191264	Gedik et all Front Genet	BLOOD
PAXX	Q9BUH6	27849	CIS	PGC3_SCZ_NoUKB	UKBB-PPP_Specific	NA,+		0.13183	0.13183	UKBB_PPP	UKBB_PPP	0.680634	492.779	SCZ	PAXX	Transcriptome	Brain_Frontal_Cortex_BA9	TWAS	GteX	FUSION			0.565		34416157	10.1016/j.ajhg.2021.07.011	Ayg√ºn N et al	Brain
PAXX	Q9BUH6	27849	CIS	Cognition_Meta	UKBB-PPP_Specific	NA,-		0.906862	0.906862	UKBB_PPP	UKBB_PPP	1.41775	3389.85	SCZ_PGC3	PAXX	Transcriptome	DLPFC	MR	CMC+GTEX	MendelianRandomization			0.146928		35460606	10.1016/j.ajhg.2022.04.004	Jiang eet all Am J Hum Genet	BRAIN
PAXX	Q9BUH6	27849	CIS	Cognition_Meta	UKBB-PPP_Specific	NA,-		0.906862	0.906862	UKBB_PPP	UKBB_PPP	1.41775	3389.85	SCZ_PGC3	PAXX	Transcriptome	DLPFC	MR	CMC+GTEX	MendelianRandomization			0.146946		35460606	10.1016/j.ajhg.2022.04.004	Jiang eet all Am J Hum Genet	BRAIN
PAXX	Q9BUH6	27849	CIS	Cognition_Meta	UKBB-PPP_Specific	NA,-		0.906862	0.906862	UKBB_PPP	UKBB_PPP	1.41775	3389.85	SCZ_PGC3	PAXX	Transcriptome	DLPFC	MR	CMC+GTEX	MendelianRandomization			0.322242		35460606	10.1016/j.ajhg.2022.04.004	Jiang eet all Am J Hum Genet	BRAIN
PAXX	Q9BUH6	27849	CIS	Cognition_Meta	UKBB-PPP_Specific	NA,-		0.906862	0.906862	UKBB_PPP	UKBB_PPP	1.41775	3389.85	SCZ_PGC3	PAXX	Transcriptome	DLPFC	MR	CMC+GTEX	EMIC			0.0850562		35460606	10.1016/j.ajhg.2022.04.004	Jiang eet all Am J Hum Genet	BRAIN
PAXX	Q9BUH6	27849	CIS	Cognition_Meta	UKBB-PPP_Specific	NA,-		0.906862	0.906862	UKBB_PPP	UKBB_PPP	1.41775	3389.85	BIP_2019_Stahl_etall	PAXX	Transcriptome	DLPFC	MR	CMC+GTEX	MendelianRandomization			0.498502		35460606	10.1016/j.ajhg.2022.04.004	Jiang eet all Am J Hum Genet	BRAIN
PAXX	Q9BUH6	27849	CIS	Cognition_Meta	UKBB-PPP_Specific	NA,-		0.906862	0.906862	UKBB_PPP	UKBB_PPP	1.41775	3389.85	BIP_2019_Stahl_etall	PAXX	Transcriptome	DLPFC	MR	CMC+GTEX	MendelianRandomization			0.421261		35460606	10.1016/j.ajhg.2022.04.004	Jiang eet all Am J Hum Genet	BRAIN
PAXX	Q9BUH6	27849	CIS	Cognition_Meta	UKBB-PPP_Specific	NA,-		0.906862	0.906862	UKBB_PPP	UKBB_PPP	1.41775	3389.85	BIP_2019_Stahl_etall	PAXX	Transcriptome	DLPFC	MR	CMC+GTEX	MendelianRandomization			0.588264		35460606	10.1016/j.ajhg.2022.04.004	Jiang eet all Am J Hum Genet	BRAIN
PAXX	Q9BUH6	27849	CIS	Cognition_Meta	UKBB-PPP_Specific	NA,-		0.906862	0.906862	UKBB_PPP	UKBB_PPP	1.41775	3389.85	BIP_2019_Stahl_etall	PAXX	Transcriptome	DLPFC	MR	CMC+GTEX	EMIC			0.06371		35460606	10.1016/j.ajhg.2022.04.004	Jiang eet all Am J Hum Genet	BRAIN
PAXX	Q9BUH6	27849	CIS	Cognition_Meta	UKBB-PPP_Specific	NA,-		0.906862	0.906862	UKBB_PPP	UKBB_PPP	1.41775	3389.85	SCZ_PGC3	PAXX	Transcriptome	DLPFC	SMR	CMC+GTEX	SMR	-0.0241979	0.0140905	0.0859195		35460606	10.1016/j.ajhg.2022.04.004	Jiang eet all Am J Hum Genet	BRAIN
PAXX	Q9BUH6	27849	CIS	Cognition_Meta	UKBB-PPP_Specific	NA,-		0.906862	0.906862	UKBB_PPP	UKBB_PPP	1.41775	3389.85	SCZ_PGC3	PAXX	Transcriptome_Transcriptlvel	DLPFC	SMR	CMC+GTEX	SMR	-0.0169226	0.0104755	0.106215		35460606	10.1016/j.ajhg.2022.04.004	Jiang eet all Am J Hum Genet	BRAIN
PAXX	Q9BUH6	27849	CIS	Cognition_Meta	UKBB-PPP_Specific	NA,-		0.906862	0.906862	UKBB_PPP	UKBB_PPP	1.41775	3389.85	SCZ_PGC3	PAXX	Transcriptome_Transcriptlvel	DLPFC	SMR	CMC+GTEX	SMR	-0.0516952	0.0338669	0.126905		35460606	10.1016/j.ajhg.2022.04.004	Jiang eet all Am J Hum Genet	BRAIN
PAXX	Q9BUH6	27849	CIS	Cognition_Meta	UKBB-PPP_Specific	NA,-		0.906862	0.906862	UKBB_PPP	UKBB_PPP	1.41775	3389.85	SCZ	PAXX	Proteiome	BLOOD	SMR	eQTLGen	SMR	0.0102691	0.0627513	0.870008		37415601	10.3389/fgene.2023.1191264	Gedik et all Front Genet	BLOOD
PAXX	Q9BUH6	27849	CIS	Cognition_Meta	UKBB-PPP_Specific	NA,-		0.906862	0.906862	UKBB_PPP	UKBB_PPP	1.41775	3389.85	MDD	PAXX	Proteiome	BRAIN	SMR	BrainMeta	SMR	0.00785207	0.0141032	0.577694		37415601	10.3389/fgene.2023.1191264	Gedik et all Front Genet	BRAIN
PAXX	Q9BUH6	27849	CIS	Cognition_Meta	UKBB-PPP_Specific	NA,-		0.906862	0.906862	UKBB_PPP	UKBB_PPP	1.41775	3389.85	BIP	PAXX	Proteiome	BRAIN	SMR	BrainMeta	SMR	-0.031279	0.0185007	0.090895		37415601	10.3389/fgene.2023.1191264	Gedik et all Front Genet	BRAIN
PAXX	Q9BUH6	27849	CIS	Cognition_Meta	UKBB-PPP_Specific	NA,-		0.906862	0.906862	UKBB_PPP	UKBB_PPP	1.41775	3389.85	SCZ	PAXX	Proteiome	BRAIN	SMR	BrainMeta	SMR	-0.0226901	0.0154295	0.141408		37415601	10.3389/fgene.2023.1191264	Gedik et all Front Genet	BRAIN
PAXX	Q9BUH6	27849	CIS	Cognition_Meta	UKBB-PPP_Specific	NA,-		0.906862	0.906862	UKBB_PPP	UKBB_PPP	1.41775	3389.85	MDD	PAXX	Proteiome	BLOOD	SMR	eQTLGen	SMR	-0.117891	0.0621214	0.0577277		37415601	10.3389/fgene.2023.1191264	Gedik et all Front Genet	BLOOD
PAXX	Q9BUH6	27849	CIS	Cognition_Meta	UKBB-PPP_Specific	NA,-		0.906862	0.906862	UKBB_PPP	UKBB_PPP	1.41775	3389.85	BIP	PAXX	Proteiome	BLOOD	SMR	eQTLGen	SMR	-0.00151213	0.0740873	0.983716		37415601	10.3389/fgene.2023.1191264	Gedik et all Front Genet	BLOOD
PAXX	Q9BUH6	27849	CIS	Cognition_Meta	UKBB-PPP_Specific	NA,-		0.906862	0.906862	UKBB_PPP	UKBB_PPP	1.41775	3389.85	SCZ	PAXX	Transcriptome	Brain_Frontal_Cortex_BA9	TWAS	GteX	FUSION			0.565		34416157	10.1016/j.ajhg.2021.07.011	Ayg√ºn N et al	Brain
PAXX	Q9BUH6	27849	TRANS	BIP_PGC3_noukb	UKBB-PPP_Specific	NA,-		0.613456	0.613456	UKBB_PPP	UKBB_PPP	1.08667	4178.25	SCZ_PGC3	PAXX	Transcriptome	DLPFC	MR	CMC+GTEX	MendelianRandomization			0.146928		35460606	10.1016/j.ajhg.2022.04.004	Jiang eet all Am J Hum Genet	BRAIN
PAXX	Q9BUH6	27849	TRANS	BIP_PGC3_noukb	UKBB-PPP_Specific	NA,-		0.613456	0.613456	UKBB_PPP	UKBB_PPP	1.08667	4178.25	SCZ_PGC3	PAXX	Transcriptome	DLPFC	MR	CMC+GTEX	MendelianRandomization			0.146946		35460606	10.1016/j.ajhg.2022.04.004	Jiang eet all Am J Hum Genet	BRAIN
PAXX	Q9BUH6	27849	TRANS	BIP_PGC3_noukb	UKBB-PPP_Specific	NA,-		0.613456	0.613456	UKBB_PPP	UKBB_PPP	1.08667	4178.25	SCZ_PGC3	PAXX	Transcriptome	DLPFC	MR	CMC+GTEX	MendelianRandomization			0.322242		35460606	10.1016/j.ajhg.2022.04.004	Jiang eet all Am J Hum Genet	BRAIN
PAXX	Q9BUH6	27849	TRANS	BIP_PGC3_noukb	UKBB-PPP_Specific	NA,-		0.613456	0.613456	UKBB_PPP	UKBB_PPP	1.08667	4178.25	SCZ_PGC3	PAXX	Transcriptome	DLPFC	MR	CMC+GTEX	EMIC			0.0850562		35460606	10.1016/j.ajhg.2022.04.004	Jiang eet all Am J Hum Genet	BRAIN
PAXX	Q9BUH6	27849	TRANS	BIP_PGC3_noukb	UKBB-PPP_Specific	NA,-		0.613456	0.613456	UKBB_PPP	UKBB_PPP	1.08667	4178.25	BIP_2019_Stahl_etall	PAXX	Transcriptome	DLPFC	MR	CMC+GTEX	MendelianRandomization			0.498502		35460606	10.1016/j.ajhg.2022.04.004	Jiang eet all Am J Hum Genet	BRAIN
PAXX	Q9BUH6	27849	TRANS	BIP_PGC3_noukb	UKBB-PPP_Specific	NA,-		0.613456	0.613456	UKBB_PPP	UKBB_PPP	1.08667	4178.25	BIP_2019_Stahl_etall	PAXX	Transcriptome	DLPFC	MR	CMC+GTEX	MendelianRandomization			0.421261		35460606	10.1016/j.ajhg.2022.04.004	Jiang eet all Am J Hum Genet	BRAIN
PAXX	Q9BUH6	27849	TRANS	BIP_PGC3_noukb	UKBB-PPP_Specific	NA,-		0.613456	0.613456	UKBB_PPP	UKBB_PPP	1.08667	4178.25	BIP_2019_Stahl_etall	PAXX	Transcriptome	DLPFC	MR	CMC+GTEX	MendelianRandomization			0.588264		35460606	10.1016/j.ajhg.2022.04.004	Jiang eet all Am J Hum Genet	BRAIN
PAXX	Q9BUH6	27849	TRANS	BIP_PGC3_noukb	UKBB-PPP_Specific	NA,-		0.613456	0.613456	UKBB_PPP	UKBB_PPP	1.08667	4178.25	BIP_2019_Stahl_etall	PAXX	Transcriptome	DLPFC	MR	CMC+GTEX	EMIC			0.06371		35460606	10.1016/j.ajhg.2022.04.004	Jiang eet all Am J Hum Genet	BRAIN
PAXX	Q9BUH6	27849	TRANS	BIP_PGC3_noukb	UKBB-PPP_Specific	NA,-		0.613456	0.613456	UKBB_PPP	UKBB_PPP	1.08667	4178.25	SCZ_PGC3	PAXX	Transcriptome	DLPFC	SMR	CMC+GTEX	SMR	-0.0241979	0.0140905	0.0859195		35460606	10.1016/j.ajhg.2022.04.004	Jiang eet all Am J Hum Genet	BRAIN
PAXX	Q9BUH6	27849	TRANS	BIP_PGC3_noukb	UKBB-PPP_Specific	NA,-		0.613456	0.613456	UKBB_PPP	UKBB_PPP	1.08667	4178.25	SCZ_PGC3	PAXX	Transcriptome_Transcriptlvel	DLPFC	SMR	CMC+GTEX	SMR	-0.0169226	0.0104755	0.106215		35460606	10.1016/j.ajhg.2022.04.004	Jiang eet all Am J Hum Genet	BRAIN
PAXX	Q9BUH6	27849	TRANS	BIP_PGC3_noukb	UKBB-PPP_Specific	NA,-		0.613456	0.613456	UKBB_PPP	UKBB_PPP	1.08667	4178.25	SCZ_PGC3	PAXX	Transcriptome_Transcriptlvel	DLPFC	SMR	CMC+GTEX	SMR	-0.0516952	0.0338669	0.126905		35460606	10.1016/j.ajhg.2022.04.004	Jiang eet all Am J Hum Genet	BRAIN
PAXX	Q9BUH6	27849	TRANS	BIP_PGC3_noukb	UKBB-PPP_Specific	NA,-		0.613456	0.613456	UKBB_PPP	UKBB_PPP	1.08667	4178.25	SCZ	PAXX	Proteiome	BLOOD	SMR	eQTLGen	SMR	0.0102691	0.0627513	0.870008		37415601	10.3389/fgene.2023.1191264	Gedik et all Front Genet	BLOOD
PAXX	Q9BUH6	27849	TRANS	BIP_PGC3_noukb	UKBB-PPP_Specific	NA,-		0.613456	0.613456	UKBB_PPP	UKBB_PPP	1.08667	4178.25	MDD	PAXX	Proteiome	BRAIN	SMR	BrainMeta	SMR	0.00785207	0.0141032	0.577694		37415601	10.3389/fgene.2023.1191264	Gedik et all Front Genet	BRAIN
PAXX	Q9BUH6	27849	TRANS	BIP_PGC3_noukb	UKBB-PPP_Specific	NA,-		0.613456	0.613456	UKBB_PPP	UKBB_PPP	1.08667	4178.25	BIP	PAXX	Proteiome	BRAIN	SMR	BrainMeta	SMR	-0.031279	0.0185007	0.090895		37415601	10.3389/fgene.2023.1191264	Gedik et all Front Genet	BRAIN
PAXX	Q9BUH6	27849	TRANS	BIP_PGC3_noukb	UKBB-PPP_Specific	NA,-		0.613456	0.613456	UKBB_PPP	UKBB_PPP	1.08667	4178.25	SCZ	PAXX	Proteiome	BRAIN	SMR	BrainMeta	SMR	-0.0226901	0.0154295	0.141408		37415601	10.3389/fgene.2023.1191264	Gedik et all Front Genet	BRAIN
PAXX	Q9BUH6	27849	TRANS	BIP_PGC3_noukb	UKBB-PPP_Specific	NA,-		0.613456	0.613456	UKBB_PPP	UKBB_PPP	1.08667	4178.25	MDD	PAXX	Proteiome	BLOOD	SMR	eQTLGen	SMR	-0.117891	0.0621214	0.0577277		37415601	10.3389/fgene.2023.1191264	Gedik et all Front Genet	BLOOD
PAXX	Q9BUH6	27849	TRANS	BIP_PGC3_noukb	UKBB-PPP_Specific	NA,-		0.613456	0.613456	UKBB_PPP	UKBB_PPP	1.08667	4178.25	BIP	PAXX	Proteiome	BLOOD	SMR	eQTLGen	SMR	-0.00151213	0.0740873	0.983716		37415601	10.3389/fgene.2023.1191264	Gedik et all Front Genet	BLOOD
PAXX	Q9BUH6	27849	TRANS	BIP_PGC3_noukb	UKBB-PPP_Specific	NA,-		0.613456	0.613456	UKBB_PPP	UKBB_PPP	1.08667	4178.25	SCZ	PAXX	Transcriptome	Brain_Frontal_Cortex_BA9	TWAS	GteX	FUSION			0.565		34416157	10.1016/j.ajhg.2021.07.011	Ayg√ºn N et al	Brain
PAXX	Q9BUH6	27849	TRANS	Cognition_Meta	UKBB-PPP_Specific	NA,-		0.59895	0.59895	UKBB_PPP	UKBB_PPP	1.17903	4079.45	SCZ_PGC3	PAXX	Transcriptome	DLPFC	MR	CMC+GTEX	MendelianRandomization			0.146928		35460606	10.1016/j.ajhg.2022.04.004	Jiang eet all Am J Hum Genet	BRAIN
PAXX	Q9BUH6	27849	TRANS	Cognition_Meta	UKBB-PPP_Specific	NA,-		0.59895	0.59895	UKBB_PPP	UKBB_PPP	1.17903	4079.45	SCZ_PGC3	PAXX	Transcriptome	DLPFC	MR	CMC+GTEX	MendelianRandomization			0.146946		35460606	10.1016/j.ajhg.2022.04.004	Jiang eet all Am J Hum Genet	BRAIN
PAXX	Q9BUH6	27849	TRANS	Cognition_Meta	UKBB-PPP_Specific	NA,-		0.59895	0.59895	UKBB_PPP	UKBB_PPP	1.17903	4079.45	SCZ_PGC3	PAXX	Transcriptome	DLPFC	MR	CMC+GTEX	MendelianRandomization			0.322242		35460606	10.1016/j.ajhg.2022.04.004	Jiang eet all Am J Hum Genet	BRAIN
PAXX	Q9BUH6	27849	TRANS	Cognition_Meta	UKBB-PPP_Specific	NA,-		0.59895	0.59895	UKBB_PPP	UKBB_PPP	1.17903	4079.45	SCZ_PGC3	PAXX	Transcriptome	DLPFC	MR	CMC+GTEX	EMIC			0.0850562		35460606	10.1016/j.ajhg.2022.04.004	Jiang eet all Am J Hum Genet	BRAIN
PAXX	Q9BUH6	27849	TRANS	Cognition_Meta	UKBB-PPP_Specific	NA,-		0.59895	0.59895	UKBB_PPP	UKBB_PPP	1.17903	4079.45	BIP_2019_Stahl_etall	PAXX	Transcriptome	DLPFC	MR	CMC+GTEX	MendelianRandomization			0.498502		35460606	10.1016/j.ajhg.2022.04.004	Jiang eet all Am J Hum Genet	BRAIN
PAXX	Q9BUH6	27849	TRANS	Cognition_Meta	UKBB-PPP_Specific	NA,-		0.59895	0.59895	UKBB_PPP	UKBB_PPP	1.17903	4079.45	BIP_2019_Stahl_etall	PAXX	Transcriptome	DLPFC	MR	CMC+GTEX	MendelianRandomization			0.421261		35460606	10.1016/j.ajhg.2022.04.004	Jiang eet all Am J Hum Genet	BRAIN
PAXX	Q9BUH6	27849	TRANS	Cognition_Meta	UKBB-PPP_Specific	NA,-		0.59895	0.59895	UKBB_PPP	UKBB_PPP	1.17903	4079.45	BIP_2019_Stahl_etall	PAXX	Transcriptome	DLPFC	MR	CMC+GTEX	MendelianRandomization			0.588264		35460606	10.1016/j.ajhg.2022.04.004	Jiang eet all Am J Hum Genet	BRAIN
PAXX	Q9BUH6	27849	TRANS	Cognition_Meta	UKBB-PPP_Specific	NA,-		0.59895	0.59895	UKBB_PPP	UKBB_PPP	1.17903	4079.45	BIP_2019_Stahl_etall	PAXX	Transcriptome	DLPFC	MR	CMC+GTEX	EMIC			0.06371		35460606	10.1016/j.ajhg.2022.04.004	Jiang eet all Am J Hum Genet	BRAIN
PAXX	Q9BUH6	27849	TRANS	Cognition_Meta	UKBB-PPP_Specific	NA,-		0.59895	0.59895	UKBB_PPP	UKBB_PPP	1.17903	4079.45	SCZ_PGC3	PAXX	Transcriptome	DLPFC	SMR	CMC+GTEX	SMR	-0.0241979	0.0140905	0.0859195		35460606	10.1016/j.ajhg.2022.04.004	Jiang eet all Am J Hum Genet	BRAIN
PAXX	Q9BUH6	27849	TRANS	Cognition_Meta	UKBB-PPP_Specific	NA,-		0.59895	0.59895	UKBB_PPP	UKBB_PPP	1.17903	4079.45	SCZ_PGC3	PAXX	Transcriptome_Transcriptlvel	DLPFC	SMR	CMC+GTEX	SMR	-0.0169226	0.0104755	0.106215		35460606	10.1016/j.ajhg.2022.04.004	Jiang eet all Am J Hum Genet	BRAIN
PAXX	Q9BUH6	27849	TRANS	Cognition_Meta	UKBB-PPP_Specific	NA,-		0.59895	0.59895	UKBB_PPP	UKBB_PPP	1.17903	4079.45	SCZ_PGC3	PAXX	Transcriptome_Transcriptlvel	DLPFC	SMR	CMC+GTEX	SMR	-0.0516952	0.0338669	0.126905		35460606	10.1016/j.ajhg.2022.04.004	Jiang eet all Am J Hum Genet	BRAIN
PAXX	Q9BUH6	27849	TRANS	Cognition_Meta	UKBB-PPP_Specific	NA,-		0.59895	0.59895	UKBB_PPP	UKBB_PPP	1.17903	4079.45	SCZ	PAXX	Proteiome	BLOOD	SMR	eQTLGen	SMR	0.0102691	0.0627513	0.870008		37415601	10.3389/fgene.2023.1191264	Gedik et all Front Genet	BLOOD
PAXX	Q9BUH6	27849	TRANS	Cognition_Meta	UKBB-PPP_Specific	NA,-		0.59895	0.59895	UKBB_PPP	UKBB_PPP	1.17903	4079.45	MDD	PAXX	Proteiome	BRAIN	SMR	BrainMeta	SMR	0.00785207	0.0141032	0.577694		37415601	10.3389/fgene.2023.1191264	Gedik et all Front Genet	BRAIN
PAXX	Q9BUH6	27849	TRANS	Cognition_Meta	UKBB-PPP_Specific	NA,-		0.59895	0.59895	UKBB_PPP	UKBB_PPP	1.17903	4079.45	BIP	PAXX	Proteiome	BRAIN	SMR	BrainMeta	SMR	-0.031279	0.0185007	0.090895		37415601	10.3389/fgene.2023.1191264	Gedik et all Front Genet	BRAIN
PAXX	Q9BUH6	27849	TRANS	Cognition_Meta	UKBB-PPP_Specific	NA,-		0.59895	0.59895	UKBB_PPP	UKBB_PPP	1.17903	4079.45	SCZ	PAXX	Proteiome	BRAIN	SMR	BrainMeta	SMR	-0.0226901	0.0154295	0.141408		37415601	10.3389/fgene.2023.1191264	Gedik et all Front Genet	BRAIN
PAXX	Q9BUH6	27849	TRANS	Cognition_Meta	UKBB-PPP_Specific	NA,-		0.59895	0.59895	UKBB_PPP	UKBB_PPP	1.17903	4079.45	MDD	PAXX	Proteiome	BLOOD	SMR	eQTLGen	SMR	-0.117891	0.0621214	0.0577277		37415601	10.3389/fgene.2023.1191264	Gedik et all Front Genet	BLOOD
PAXX	Q9BUH6	27849	TRANS	Cognition_Meta	UKBB-PPP_Specific	NA,-		0.59895	0.59895	UKBB_PPP	UKBB_PPP	1.17903	4079.45	BIP	PAXX	Proteiome	BLOOD	SMR	eQTLGen	SMR	-0.00151213	0.0740873	0.983716		37415601	10.3389/fgene.2023.1191264	Gedik et all Front Genet	BLOOD
PAXX	Q9BUH6	27849	TRANS	Cognition_Meta	UKBB-PPP_Specific	NA,-		0.59895	0.59895	UKBB_PPP	UKBB_PPP	1.17903	4079.45	SCZ	PAXX	Transcriptome	Brain_Frontal_Cortex_BA9	TWAS	GteX	FUSION			0.565		34416157	10.1016/j.ajhg.2021.07.011	Ayg√ºn N et al	Brain
PAXX	Q9BUH6	27849	TRANS	Depression_iPSYCH_2023	UKBB-PPP_Specific	NA,+		0.0406997	0.0406997	UKBB_PPP	UKBB_PPP	0.990021	277.206	SCZ_PGC3	PAXX	Transcriptome	DLPFC	MR	CMC+GTEX	MendelianRandomization			0.146928		35460606	10.1016/j.ajhg.2022.04.004	Jiang eet all Am J Hum Genet	BRAIN
PAXX	Q9BUH6	27849	TRANS	Depression_iPSYCH_2023	UKBB-PPP_Specific	NA,+		0.0406997	0.0406997	UKBB_PPP	UKBB_PPP	0.990021	277.206	SCZ_PGC3	PAXX	Transcriptome	DLPFC	MR	CMC+GTEX	MendelianRandomization			0.146946		35460606	10.1016/j.ajhg.2022.04.004	Jiang eet all Am J Hum Genet	BRAIN
PAXX	Q9BUH6	27849	TRANS	Depression_iPSYCH_2023	UKBB-PPP_Specific	NA,+		0.0406997	0.0406997	UKBB_PPP	UKBB_PPP	0.990021	277.206	SCZ_PGC3	PAXX	Transcriptome	DLPFC	MR	CMC+GTEX	MendelianRandomization			0.322242		35460606	10.1016/j.ajhg.2022.04.004	Jiang eet all Am J Hum Genet	BRAIN
PAXX	Q9BUH6	27849	TRANS	Depression_iPSYCH_2023	UKBB-PPP_Specific	NA,+		0.0406997	0.0406997	UKBB_PPP	UKBB_PPP	0.990021	277.206	SCZ_PGC3	PAXX	Transcriptome	DLPFC	MR	CMC+GTEX	EMIC			0.0850562		35460606	10.1016/j.ajhg.2022.04.004	Jiang eet all Am J Hum Genet	BRAIN
PAXX	Q9BUH6	27849	TRANS	Depression_iPSYCH_2023	UKBB-PPP_Specific	NA,+		0.0406997	0.0406997	UKBB_PPP	UKBB_PPP	0.990021	277.206	BIP_2019_Stahl_etall	PAXX	Transcriptome	DLPFC	MR	CMC+GTEX	MendelianRandomization			0.498502		35460606	10.1016/j.ajhg.2022.04.004	Jiang eet all Am J Hum Genet	BRAIN
PAXX	Q9BUH6	27849	TRANS	Depression_iPSYCH_2023	UKBB-PPP_Specific	NA,+		0.0406997	0.0406997	UKBB_PPP	UKBB_PPP	0.990021	277.206	BIP_2019_Stahl_etall	PAXX	Transcriptome	DLPFC	MR	CMC+GTEX	MendelianRandomization			0.421261		35460606	10.1016/j.ajhg.2022.04.004	Jiang eet all Am J Hum Genet	BRAIN
PAXX	Q9BUH6	27849	TRANS	Depression_iPSYCH_2023	UKBB-PPP_Specific	NA,+		0.0406997	0.0406997	UKBB_PPP	UKBB_PPP	0.990021	277.206	BIP_2019_Stahl_etall	PAXX	Transcriptome	DLPFC	MR	CMC+GTEX	MendelianRandomization			0.588264		35460606	10.1016/j.ajhg.2022.04.004	Jiang eet all Am J Hum Genet	BRAIN
PAXX	Q9BUH6	27849	TRANS	Depression_iPSYCH_2023	UKBB-PPP_Specific	NA,+		0.0406997	0.0406997	UKBB_PPP	UKBB_PPP	0.990021	277.206	BIP_2019_Stahl_etall	PAXX	Transcriptome	DLPFC	MR	CMC+GTEX	EMIC			0.06371		35460606	10.1016/j.ajhg.2022.04.004	Jiang eet all Am J Hum Genet	BRAIN
PAXX	Q9BUH6	27849	TRANS	Depression_iPSYCH_2023	UKBB-PPP_Specific	NA,+		0.0406997	0.0406997	UKBB_PPP	UKBB_PPP	0.990021	277.206	SCZ_PGC3	PAXX	Transcriptome	DLPFC	SMR	CMC+GTEX	SMR	-0.0241979	0.0140905	0.0859195		35460606	10.1016/j.ajhg.2022.04.004	Jiang eet all Am J Hum Genet	BRAIN
PAXX	Q9BUH6	27849	TRANS	Depression_iPSYCH_2023	UKBB-PPP_Specific	NA,+		0.0406997	0.0406997	UKBB_PPP	UKBB_PPP	0.990021	277.206	SCZ_PGC3	PAXX	Transcriptome_Transcriptlvel	DLPFC	SMR	CMC+GTEX	SMR	-0.0169226	0.0104755	0.106215		35460606	10.1016/j.ajhg.2022.04.004	Jiang eet all Am J Hum Genet	BRAIN
PAXX	Q9BUH6	27849	TRANS	Depression_iPSYCH_2023	UKBB-PPP_Specific	NA,+		0.0406997	0.0406997	UKBB_PPP	UKBB_PPP	0.990021	277.206	SCZ_PGC3	PAXX	Transcriptome_Transcriptlvel	DLPFC	SMR	CMC+GTEX	SMR	-0.0516952	0.0338669	0.126905		35460606	10.1016/j.ajhg.2022.04.004	Jiang eet all Am J Hum Genet	BRAIN
PAXX	Q9BUH6	27849	TRANS	Depression_iPSYCH_2023	UKBB-PPP_Specific	NA,+		0.0406997	0.0406997	UKBB_PPP	UKBB_PPP	0.990021	277.206	SCZ	PAXX	Proteiome	BLOOD	SMR	eQTLGen	SMR	0.0102691	0.0627513	0.870008		37415601	10.3389/fgene.2023.1191264	Gedik et all Front Genet	BLOOD
PAXX	Q9BUH6	27849	TRANS	Depression_iPSYCH_2023	UKBB-PPP_Specific	NA,+		0.0406997	0.0406997	UKBB_PPP	UKBB_PPP	0.990021	277.206	MDD	PAXX	Proteiome	BRAIN	SMR	BrainMeta	SMR	0.00785207	0.0141032	0.577694		37415601	10.3389/fgene.2023.1191264	Gedik et all Front Genet	BRAIN
PAXX	Q9BUH6	27849	TRANS	Depression_iPSYCH_2023	UKBB-PPP_Specific	NA,+		0.0406997	0.0406997	UKBB_PPP	UKBB_PPP	0.990021	277.206	BIP	PAXX	Proteiome	BRAIN	SMR	BrainMeta	SMR	-0.031279	0.0185007	0.090895		37415601	10.3389/fgene.2023.1191264	Gedik et all Front Genet	BRAIN
PAXX	Q9BUH6	27849	TRANS	Depression_iPSYCH_2023	UKBB-PPP_Specific	NA,+		0.0406997	0.0406997	UKBB_PPP	UKBB_PPP	0.990021	277.206	SCZ	PAXX	Proteiome	BRAIN	SMR	BrainMeta	SMR	-0.0226901	0.0154295	0.141408		37415601	10.3389/fgene.2023.1191264	Gedik et all Front Genet	BRAIN
PAXX	Q9BUH6	27849	TRANS	Depression_iPSYCH_2023	UKBB-PPP_Specific	NA,+		0.0406997	0.0406997	UKBB_PPP	UKBB_PPP	0.990021	277.206	MDD	PAXX	Proteiome	BLOOD	SMR	eQTLGen	SMR	-0.117891	0.0621214	0.0577277		37415601	10.3389/fgene.2023.1191264	Gedik et all Front Genet	BLOOD
PAXX	Q9BUH6	27849	TRANS	Depression_iPSYCH_2023	UKBB-PPP_Specific	NA,+		0.0406997	0.0406997	UKBB_PPP	UKBB_PPP	0.990021	277.206	BIP	PAXX	Proteiome	BLOOD	SMR	eQTLGen	SMR	-0.00151213	0.0740873	0.983716		37415601	10.3389/fgene.2023.1191264	Gedik et all Front Genet	BLOOD
PAXX	Q9BUH6	27849	TRANS	Depression_iPSYCH_2023	UKBB-PPP_Specific	NA,+		0.0406997	0.0406997	UKBB_PPP	UKBB_PPP	0.990021	277.206	SCZ	PAXX	Transcriptome	Brain_Frontal_Cortex_BA9	TWAS	GteX	FUSION			0.565		34416157	10.1016/j.ajhg.2021.07.011	Ayg√ºn N et al	Brain
PAXX	Q9BUH6	27849	TRANS	PGC3_SCZ_NoUKB	UKBB-PPP_Specific	NA,-		0.19731	0.19731	UKBB_PPP	UKBB_PPP	0.607264	1343.88	SCZ_PGC3	PAXX	Transcriptome	DLPFC	MR	CMC+GTEX	MendelianRandomization			0.146928		35460606	10.1016/j.ajhg.2022.04.004	Jiang eet all Am J Hum Genet	BRAIN
PAXX	Q9BUH6	27849	TRANS	PGC3_SCZ_NoUKB	UKBB-PPP_Specific	NA,-		0.19731	0.19731	UKBB_PPP	UKBB_PPP	0.607264	1343.88	SCZ_PGC3	PAXX	Transcriptome	DLPFC	MR	CMC+GTEX	MendelianRandomization			0.146946		35460606	10.1016/j.ajhg.2022.04.004	Jiang eet all Am J Hum Genet	BRAIN
PAXX	Q9BUH6	27849	TRANS	PGC3_SCZ_NoUKB	UKBB-PPP_Specific	NA,-		0.19731	0.19731	UKBB_PPP	UKBB_PPP	0.607264	1343.88	SCZ_PGC3	PAXX	Transcriptome	DLPFC	MR	CMC+GTEX	MendelianRandomization			0.322242		35460606	10.1016/j.ajhg.2022.04.004	Jiang eet all Am J Hum Genet	BRAIN
PAXX	Q9BUH6	27849	TRANS	PGC3_SCZ_NoUKB	UKBB-PPP_Specific	NA,-		0.19731	0.19731	UKBB_PPP	UKBB_PPP	0.607264	1343.88	SCZ_PGC3	PAXX	Transcriptome	DLPFC	MR	CMC+GTEX	EMIC			0.0850562		35460606	10.1016/j.ajhg.2022.04.004	Jiang eet all Am J Hum Genet	BRAIN
PAXX	Q9BUH6	27849	TRANS	PGC3_SCZ_NoUKB	UKBB-PPP_Specific	NA,-		0.19731	0.19731	UKBB_PPP	UKBB_PPP	0.607264	1343.88	BIP_2019_Stahl_etall	PAXX	Transcriptome	DLPFC	MR	CMC+GTEX	MendelianRandomization			0.498502		35460606	10.1016/j.ajhg.2022.04.004	Jiang eet all Am J Hum Genet	BRAIN
PAXX	Q9BUH6	27849	TRANS	PGC3_SCZ_NoUKB	UKBB-PPP_Specific	NA,-		0.19731	0.19731	UKBB_PPP	UKBB_PPP	0.607264	1343.88	BIP_2019_Stahl_etall	PAXX	Transcriptome	DLPFC	MR	CMC+GTEX	MendelianRandomization			0.421261		35460606	10.1016/j.ajhg.2022.04.004	Jiang eet all Am J Hum Genet	BRAIN
PAXX	Q9BUH6	27849	TRANS	PGC3_SCZ_NoUKB	UKBB-PPP_Specific	NA,-		0.19731	0.19731	UKBB_PPP	UKBB_PPP	0.607264	1343.88	BIP_2019_Stahl_etall	PAXX	Transcriptome	DLPFC	MR	CMC+GTEX	MendelianRandomization			0.588264		35460606	10.1016/j.ajhg.2022.04.004	Jiang eet all Am J Hum Genet	BRAIN
PAXX	Q9BUH6	27849	TRANS	PGC3_SCZ_NoUKB	UKBB-PPP_Specific	NA,-		0.19731	0.19731	UKBB_PPP	UKBB_PPP	0.607264	1343.88	BIP_2019_Stahl_etall	PAXX	Transcriptome	DLPFC	MR	CMC+GTEX	EMIC			0.06371		35460606	10.1016/j.ajhg.2022.04.004	Jiang eet all Am J Hum Genet	BRAIN
PAXX	Q9BUH6	27849	TRANS	PGC3_SCZ_NoUKB	UKBB-PPP_Specific	NA,-		0.19731	0.19731	UKBB_PPP	UKBB_PPP	0.607264	1343.88	SCZ_PGC3	PAXX	Transcriptome	DLPFC	SMR	CMC+GTEX	SMR	-0.0241979	0.0140905	0.0859195		35460606	10.1016/j.ajhg.2022.04.004	Jiang eet all Am J Hum Genet	BRAIN
PAXX	Q9BUH6	27849	TRANS	PGC3_SCZ_NoUKB	UKBB-PPP_Specific	NA,-		0.19731	0.19731	UKBB_PPP	UKBB_PPP	0.607264	1343.88	SCZ_PGC3	PAXX	Transcriptome_Transcriptlvel	DLPFC	SMR	CMC+GTEX	SMR	-0.0169226	0.0104755	0.106215		35460606	10.1016/j.ajhg.2022.04.004	Jiang eet all Am J Hum Genet	BRAIN
PAXX	Q9BUH6	27849	TRANS	PGC3_SCZ_NoUKB	UKBB-PPP_Specific	NA,-		0.19731	0.19731	UKBB_PPP	UKBB_PPP	0.607264	1343.88	SCZ_PGC3	PAXX	Transcriptome_Transcriptlvel	DLPFC	SMR	CMC+GTEX	SMR	-0.0516952	0.0338669	0.126905		35460606	10.1016/j.ajhg.2022.04.004	Jiang eet all Am J Hum Genet	BRAIN
PAXX	Q9BUH6	27849	TRANS	PGC3_SCZ_NoUKB	UKBB-PPP_Specific	NA,-		0.19731	0.19731	UKBB_PPP	UKBB_PPP	0.607264	1343.88	SCZ	PAXX	Proteiome	BLOOD	SMR	eQTLGen	SMR	0.0102691	0.0627513	0.870008		37415601	10.3389/fgene.2023.1191264	Gedik et all Front Genet	BLOOD
PAXX	Q9BUH6	27849	TRANS	PGC3_SCZ_NoUKB	UKBB-PPP_Specific	NA,-		0.19731	0.19731	UKBB_PPP	UKBB_PPP	0.607264	1343.88	MDD	PAXX	Proteiome	BRAIN	SMR	BrainMeta	SMR	0.00785207	0.0141032	0.577694		37415601	10.3389/fgene.2023.1191264	Gedik et all Front Genet	BRAIN
PAXX	Q9BUH6	27849	TRANS	PGC3_SCZ_NoUKB	UKBB-PPP_Specific	NA,-		0.19731	0.19731	UKBB_PPP	UKBB_PPP	0.607264	1343.88	BIP	PAXX	Proteiome	BRAIN	SMR	BrainMeta	SMR	-0.031279	0.0185007	0.090895		37415601	10.3389/fgene.2023.1191264	Gedik et all Front Genet	BRAIN
PAXX	Q9BUH6	27849	TRANS	PGC3_SCZ_NoUKB	UKBB-PPP_Specific	NA,-		0.19731	0.19731	UKBB_PPP	UKBB_PPP	0.607264	1343.88	SCZ	PAXX	Proteiome	BRAIN	SMR	BrainMeta	SMR	-0.0226901	0.0154295	0.141408		37415601	10.3389/fgene.2023.1191264	Gedik et all Front Genet	BRAIN
PAXX	Q9BUH6	27849	TRANS	PGC3_SCZ_NoUKB	UKBB-PPP_Specific	NA,-		0.19731	0.19731	UKBB_PPP	UKBB_PPP	0.607264	1343.88	MDD	PAXX	Proteiome	BLOOD	SMR	eQTLGen	SMR	-0.117891	0.0621214	0.0577277		37415601	10.3389/fgene.2023.1191264	Gedik et all Front Genet	BLOOD
PAXX	Q9BUH6	27849	TRANS	PGC3_SCZ_NoUKB	UKBB-PPP_Specific	NA,-		0.19731	0.19731	UKBB_PPP	UKBB_PPP	0.607264	1343.88	BIP	PAXX	Proteiome	BLOOD	SMR	eQTLGen	SMR	-0.00151213	0.0740873	0.983716		37415601	10.3389/fgene.2023.1191264	Gedik et all Front Genet	BLOOD
PAXX	Q9BUH6	27849	TRANS	PGC3_SCZ_NoUKB	UKBB-PPP_Specific	NA,-		0.19731	0.19731	UKBB_PPP	UKBB_PPP	0.607264	1343.88	SCZ	PAXX	Transcriptome	Brain_Frontal_Cortex_BA9	TWAS	GteX	FUSION			0.565		34416157	10.1016/j.ajhg.2021.07.011	Ayg√ºn N et al	Brain
PBLD	P30039	23301	CIS	PGC3_SCZ_NoUKB	UKBB-PPP_Specific	NA,+		0.367917	0.367917	UKBB_PPP	UKBB_PPP	1.02479	1375.27	SCZ_PGC3	PBLD	Transcriptome	DLPFC	MR	CMC+GTEX	MendelianRandomization			0.804265		35460606	10.1016/j.ajhg.2022.04.004	Jiang eet all Am J Hum Genet	BRAIN
PBLD	P30039	23301	CIS	PGC3_SCZ_NoUKB	UKBB-PPP_Specific	NA,+		0.367917	0.367917	UKBB_PPP	UKBB_PPP	1.02479	1375.27	SCZ_PGC3	PBLD	Transcriptome	DLPFC	MR	CMC+GTEX	MendelianRandomization			0.7795		35460606	10.1016/j.ajhg.2022.04.004	Jiang eet all Am J Hum Genet	BRAIN
PBLD	P30039	23301	CIS	PGC3_SCZ_NoUKB	UKBB-PPP_Specific	NA,+		0.367917	0.367917	UKBB_PPP	UKBB_PPP	1.02479	1375.27	SCZ_PGC3	PBLD	Transcriptome	DLPFC	MR	CMC+GTEX	MendelianRandomization			0.955664		35460606	10.1016/j.ajhg.2022.04.004	Jiang eet all Am J Hum Genet	BRAIN
PBLD	P30039	23301	CIS	PGC3_SCZ_NoUKB	UKBB-PPP_Specific	NA,+		0.367917	0.367917	UKBB_PPP	UKBB_PPP	1.02479	1375.27	SCZ_PGC3	PBLD	Transcriptome	DLPFC	MR	CMC+GTEX	EMIC			0.226955		35460606	10.1016/j.ajhg.2022.04.004	Jiang eet all Am J Hum Genet	BRAIN
PBLD	P30039	23301	CIS	PGC3_SCZ_NoUKB	UKBB-PPP_Specific	NA,+		0.367917	0.367917	UKBB_PPP	UKBB_PPP	1.02479	1375.27	BIP_2019_Stahl_etall	PBLD	Transcriptome	DLPFC	MR	CMC+GTEX	MendelianRandomization			0.723147		35460606	10.1016/j.ajhg.2022.04.004	Jiang eet all Am J Hum Genet	BRAIN
PBLD	P30039	23301	CIS	PGC3_SCZ_NoUKB	UKBB-PPP_Specific	NA,+		0.367917	0.367917	UKBB_PPP	UKBB_PPP	1.02479	1375.27	BIP_2019_Stahl_etall	PBLD	Transcriptome	DLPFC	MR	CMC+GTEX	MendelianRandomization			0.741982		35460606	10.1016/j.ajhg.2022.04.004	Jiang eet all Am J Hum Genet	BRAIN
PBLD	P30039	23301	CIS	PGC3_SCZ_NoUKB	UKBB-PPP_Specific	NA,+		0.367917	0.367917	UKBB_PPP	UKBB_PPP	1.02479	1375.27	BIP_2019_Stahl_etall	PBLD	Transcriptome	DLPFC	MR	CMC+GTEX	MendelianRandomization			0.547483		35460606	10.1016/j.ajhg.2022.04.004	Jiang eet all Am J Hum Genet	BRAIN
PBLD	P30039	23301	CIS	PGC3_SCZ_NoUKB	UKBB-PPP_Specific	NA,+		0.367917	0.367917	UKBB_PPP	UKBB_PPP	1.02479	1375.27	BIP_2019_Stahl_etall	PBLD	Transcriptome	DLPFC	MR	CMC+GTEX	EMIC			0.0699838		35460606	10.1016/j.ajhg.2022.04.004	Jiang eet all Am J Hum Genet	BRAIN
PBLD	P30039	23301	CIS	PGC3_SCZ_NoUKB	UKBB-PPP_Specific	NA,+		0.367917	0.367917	UKBB_PPP	UKBB_PPP	1.02479	1375.27	Deepression_Wray_tall	PBLD	Proteiome	BRAIN DLPFC	MR	ROS/MAP	TwoSampleMR	-0.01	0.03	0.813		35296807	10.1038/s41380-022-01507-9	Deng et all Mol Psychiatry	BRAIN
PBLD	P30039	23301	CIS	PGC3_SCZ_NoUKB	UKBB-PPP_Specific	NA,+		0.367917	0.367917	UKBB_PPP	UKBB_PPP	1.02479	1375.27	Deepression_Wray_tall	PBLD	Transcriptome	BRAIN DLPFC	MR	PsychENCODE	TwoSampleMR	0	0.01	0.813		35296807	10.1038/s41380-022-01507-9	Deng et all Mol Psychiatry	BRAIN
PBLD	P30039	23301	CIS	PGC3_SCZ_NoUKB	UKBB-PPP_Specific	NA,+		0.367917	0.367917	UKBB_PPP	UKBB_PPP	1.02479	1375.27	SCZ_PGC3	PBLD	Transcriptome	DLPFC	SMR	CMC+GTEX	SMR	0.0253759	0.0202352	0.209824		35460606	10.1016/j.ajhg.2022.04.004	Jiang eet all Am J Hum Genet	BRAIN
PBLD	P30039	23301	CIS	PGC3_SCZ_NoUKB	UKBB-PPP_Specific	NA,+		0.367917	0.367917	UKBB_PPP	UKBB_PPP	1.02479	1375.27	SCZ_PGC3	PBLD	Transcriptome_Transcriptlvel	DLPFC	SMR	CMC+GTEX	SMR	0.0301828	0.0241979	0.212275		35460606	10.1016/j.ajhg.2022.04.004	Jiang eet all Am J Hum Genet	BRAIN
PBLD	P30039	23301	CIS	PGC3_SCZ_NoUKB	UKBB-PPP_Specific	NA,+		0.367917	0.367917	UKBB_PPP	UKBB_PPP	1.02479	1375.27	SCZ.Clozuk.2018	PBLD	Transcriptome	BRAIN	SMR	PsychENCODE	SMR	0.0256597	0.0202387	0.205		30545856	10.1126/science.aat8127	Gandal et all science	BRAIN
PBLD	P30039	23301	CIS	PGC3_SCZ_NoUKB	UKBB-PPP_Specific	NA,+		0.367917	0.367917	UKBB_PPP	UKBB_PPP	1.02479	1375.27	BD.PGC.ruderferCell2018	PBLD	Transcriptome	BRAIN	SMR	PsychENCODE	SMR	-0.0371225	0.0322717	0.250015		30545856	10.1126/science.aat8127	Gandal et all science	BRAIN
PBLD	P30039	23301	CIS	PGC3_SCZ_NoUKB	UKBB-PPP_Specific	NA,+		0.367917	0.367917	UKBB_PPP	UKBB_PPP	1.02479	1375.27	Depression Howard et all	PBLD	Proteiome	BRAIN DPFC	SMR	ROS/MAP	SMR	-0.0075979	0.0321534	0.813199		33846625	10.1038/s41593-021-00832-6	Wingo Nat Neurosci	BRAIN
PBLD	P30039	23301	CIS	PGC3_SCZ_NoUKB	UKBB-PPP_Specific	NA,+		0.367917	0.367917	UKBB_PPP	UKBB_PPP	1.02479	1375.27	SCZ	PBLD	Proteiome	BLOOD	SMR	eQTLGen	SMR	0.111986	0.101886	0.271711		37415601	10.3389/fgene.2023.1191264	Gedik et all Front Genet	BLOOD
PBLD	P30039	23301	CIS	PGC3_SCZ_NoUKB	UKBB-PPP_Specific	NA,+		0.367917	0.367917	UKBB_PPP	UKBB_PPP	1.02479	1375.27	MDD	PBLD	Proteiome	BRAIN	SMR	BrainMeta	SMR	-0.00108513	0.00746046	0.884355		37415601	10.3389/fgene.2023.1191264	Gedik et all Front Genet	BRAIN
PBLD	P30039	23301	CIS	PGC3_SCZ_NoUKB	UKBB-PPP_Specific	NA,+		0.367917	0.367917	UKBB_PPP	UKBB_PPP	1.02479	1375.27	BIP	PBLD	Proteiome	BRAIN	SMR	BrainMeta	SMR	-0.0181756	0.0160331	0.256948		37415601	10.3389/fgene.2023.1191264	Gedik et all Front Genet	BRAIN
PBLD	P30039	23301	CIS	PGC3_SCZ_NoUKB	UKBB-PPP_Specific	NA,+		0.367917	0.367917	UKBB_PPP	UKBB_PPP	1.02479	1375.27	SCZ	PBLD	Proteiome	BRAIN	SMR	BrainMeta	SMR	0.0193031	0.0125186	0.123087		37415601	10.3389/fgene.2023.1191264	Gedik et all Front Genet	BRAIN
PBLD	P30039	23301	CIS	PGC3_SCZ_NoUKB	UKBB-PPP_Specific	NA,+		0.367917	0.367917	UKBB_PPP	UKBB_PPP	1.02479	1375.27	MDD	PBLD	Proteiome	BLOOD	SMR	eQTLGen	SMR	-0.0652822	0.0491987	0.184539		37415601	10.3389/fgene.2023.1191264	Gedik et all Front Genet	BLOOD
PBLD	P30039	23301	CIS	PGC3_SCZ_NoUKB	UKBB-PPP_Specific	NA,+		0.367917	0.367917	UKBB_PPP	UKBB_PPP	1.02479	1375.27	BIP	PBLD	Proteiome	BLOOD	SMR	eQTLGen	SMR	0.0795691	0.107299	0.45835		37415601	10.3389/fgene.2023.1191264	Gedik et all Front Genet	BLOOD
PBLD	P30039	23301	CIS	PGC3_SCZ_NoUKB	UKBB-PPP_Specific	NA,+		0.367917	0.367917	UKBB_PPP	UKBB_PPP	1.02479	1375.27	MDD	PBLD	Proteiome	BRAIN	SMR	Wingo et al., 2022, in 722 samples	SMR	-0.00164079	0.00694239	0.813166		37415601	10.3389/fgene.2023.1191264	Gedik et all Front Genet	BRAIN
PBLD	P30039	23301	CIS	PGC3_SCZ_NoUKB	UKBB-PPP_Specific	NA,+		0.367917	0.367917	UKBB_PPP	UKBB_PPP	1.02479	1375.27	BIP	PBLD	Proteiome	BRAIN	SMR	Wingo et al., 2022, in 722 samples	SMR	-0.0171616	0.0149226	0.250127		37415601	10.3389/fgene.2023.1191264	Gedik et all Front Genet	BRAIN
PBLD	P30039	23301	CIS	PGC3_SCZ_NoUKB	UKBB-PPP_Specific	NA,+		0.367917	0.367917	UKBB_PPP	UKBB_PPP	1.02479	1375.27	SCZ	PBLD	Proteiome	BRAIN	SMR	Wingo et al., 2022, in 722 samples	SMR	0.01848	0.0116552	0.11284		37415601	10.3389/fgene.2023.1191264	Gedik et all Front Genet	BRAIN
PBLD	P30039	23301	CIS	PGC3_SCZ_NoUKB	UKBB-PPP_Specific	NA,+		0.367917	0.367917	UKBB_PPP	UKBB_PPP	1.02479	1375.27	SCZ	PBLD	Transcriptome	BRAIN_DLPFC	TWAS	CMC	FUSION	1.13968		0.254		31691811	10.1093/hmg/ddz253	Hall et al Hum Mol Genet	BRAIN
PBLD	P30039	23301	CIS	PGC3_SCZ_NoUKB	UKBB-PPP_Specific	NA,+		0.367917	0.367917	UKBB_PPP	UKBB_PPP	1.02479	1375.27	SCZ.Clozuk.2018	PBLD	Transcriptome	BRAIN	TWAS	PsychENCODE	FUSION	1.01818		0.309		30545856	10.1126/science.aat8127	Gandal et all science	BRAIN
PBLD	P30039	23301	CIS	PGC3_SCZ_NoUKB	UKBB-PPP_Specific	NA,+		0.367917	0.367917	UKBB_PPP	UKBB_PPP	1.02479	1375.27	BD.PGC.ruderferCell2018	PBLD	Transcriptome	BRAIN	TWAS	PsychENCODE	FUSION	-1.14355		0.253		30545856	10.1126/science.aat8127	Gandal et all science	BRAIN
PBLD	P30039	23301	CIS	PGC3_SCZ_NoUKB	UKBB-PPP_Specific	NA,+		0.367917	0.367917	UKBB_PPP	UKBB_PPP	1.02479	1375.27	Depression Howard et all	PBLD	Proteiome	BRAIN DPFC	PWAS	ROS/MAP	FUSION	-0.1687		0.866		33846625	10.1038/s41593-021-00832-6	Wingo Nat Neurosci	BRAIN
PBLD	P30039	23301	CIS	PGC3_SCZ_NoUKB	UKBB-PPP_Specific	NA,+		0.367917	0.367917	UKBB_PPP	UKBB_PPP	1.02479	1375.27	Depression Howard et all	PBLD	Transcriptome	BRAIN DPFC	TWAS	dPFC of 152 participants of European descent	FUSION	-2.3556		0.0185		33846625	10.1038/s41593-021-00832-6	Wingo Nat Neurosci	BRAIN
PBLD	P30039	23301	CIS	PGC3_SCZ_NoUKB	UKBB-PPP_Specific	NA,+		0.367917	0.367917	UKBB_PPP	UKBB_PPP	1.02479	1375.27	Depression Howard et all	PBLD	Proteiome	BRAIN	PWAS	ROS/MAP	FUSION	-0.22796		0.82		33846625	10.1038/s41593-021-00832-6	Wingo Nat Neurosci	BRAIN
PBLD	P30039	23301	CIS	PGC3_SCZ_NoUKB	UKBB-PPP_Specific	NA,+		0.367917	0.367917	UKBB_PPP	UKBB_PPP	1.02479	1375.27	SCZ	PBLD	Transcriptome	Brain_Frontal_Cortex_BA9	TWAS	GteX	FUSION			0.23553		34416157	10.1016/j.ajhg.2021.07.011	Ayg√ºn N et al	Brain
PBLD	P30039	23301	CIS	Depression_iPSYCH_2023	UKBB-PPP_Specific	NA,-		0.439785	0.439785	UKBB_PPP	UKBB_PPP	1.16672	1643.92	SCZ_PGC3	PBLD	Transcriptome	DLPFC	MR	CMC+GTEX	MendelianRandomization			0.804265		35460606	10.1016/j.ajhg.2022.04.004	Jiang eet all Am J Hum Genet	BRAIN
PBLD	P30039	23301	CIS	Depression_iPSYCH_2023	UKBB-PPP_Specific	NA,-		0.439785	0.439785	UKBB_PPP	UKBB_PPP	1.16672	1643.92	SCZ_PGC3	PBLD	Transcriptome	DLPFC	MR	CMC+GTEX	MendelianRandomization			0.7795		35460606	10.1016/j.ajhg.2022.04.004	Jiang eet all Am J Hum Genet	BRAIN
PBLD	P30039	23301	CIS	Depression_iPSYCH_2023	UKBB-PPP_Specific	NA,-		0.439785	0.439785	UKBB_PPP	UKBB_PPP	1.16672	1643.92	SCZ_PGC3	PBLD	Transcriptome	DLPFC	MR	CMC+GTEX	MendelianRandomization			0.955664		35460606	10.1016/j.ajhg.2022.04.004	Jiang eet all Am J Hum Genet	BRAIN
PBLD	P30039	23301	CIS	Depression_iPSYCH_2023	UKBB-PPP_Specific	NA,-		0.439785	0.439785	UKBB_PPP	UKBB_PPP	1.16672	1643.92	SCZ_PGC3	PBLD	Transcriptome	DLPFC	MR	CMC+GTEX	EMIC			0.226955		35460606	10.1016/j.ajhg.2022.04.004	Jiang eet all Am J Hum Genet	BRAIN
PBLD	P30039	23301	CIS	Depression_iPSYCH_2023	UKBB-PPP_Specific	NA,-		0.439785	0.439785	UKBB_PPP	UKBB_PPP	1.16672	1643.92	BIP_2019_Stahl_etall	PBLD	Transcriptome	DLPFC	MR	CMC+GTEX	MendelianRandomization			0.723147		35460606	10.1016/j.ajhg.2022.04.004	Jiang eet all Am J Hum Genet	BRAIN
PBLD	P30039	23301	CIS	Depression_iPSYCH_2023	UKBB-PPP_Specific	NA,-		0.439785	0.439785	UKBB_PPP	UKBB_PPP	1.16672	1643.92	BIP_2019_Stahl_etall	PBLD	Transcriptome	DLPFC	MR	CMC+GTEX	MendelianRandomization			0.741982		35460606	10.1016/j.ajhg.2022.04.004	Jiang eet all Am J Hum Genet	BRAIN
PBLD	P30039	23301	CIS	Depression_iPSYCH_2023	UKBB-PPP_Specific	NA,-		0.439785	0.439785	UKBB_PPP	UKBB_PPP	1.16672	1643.92	BIP_2019_Stahl_etall	PBLD	Transcriptome	DLPFC	MR	CMC+GTEX	MendelianRandomization			0.547483		35460606	10.1016/j.ajhg.2022.04.004	Jiang eet all Am J Hum Genet	BRAIN
PBLD	P30039	23301	CIS	Depression_iPSYCH_2023	UKBB-PPP_Specific	NA,-		0.439785	0.439785	UKBB_PPP	UKBB_PPP	1.16672	1643.92	BIP_2019_Stahl_etall	PBLD	Transcriptome	DLPFC	MR	CMC+GTEX	EMIC			0.0699838		35460606	10.1016/j.ajhg.2022.04.004	Jiang eet all Am J Hum Genet	BRAIN
PBLD	P30039	23301	CIS	Depression_iPSYCH_2023	UKBB-PPP_Specific	NA,-		0.439785	0.439785	UKBB_PPP	UKBB_PPP	1.16672	1643.92	Deepression_Wray_tall	PBLD	Proteiome	BRAIN DLPFC	MR	ROS/MAP	TwoSampleMR	-0.01	0.03	0.813		35296807	10.1038/s41380-022-01507-9	Deng et all Mol Psychiatry	BRAIN
PBLD	P30039	23301	CIS	Depression_iPSYCH_2023	UKBB-PPP_Specific	NA,-		0.439785	0.439785	UKBB_PPP	UKBB_PPP	1.16672	1643.92	Deepression_Wray_tall	PBLD	Transcriptome	BRAIN DLPFC	MR	PsychENCODE	TwoSampleMR	0	0.01	0.813		35296807	10.1038/s41380-022-01507-9	Deng et all Mol Psychiatry	BRAIN
PBLD	P30039	23301	CIS	Depression_iPSYCH_2023	UKBB-PPP_Specific	NA,-		0.439785	0.439785	UKBB_PPP	UKBB_PPP	1.16672	1643.92	SCZ_PGC3	PBLD	Transcriptome	DLPFC	SMR	CMC+GTEX	SMR	0.0253759	0.0202352	0.209824		35460606	10.1016/j.ajhg.2022.04.004	Jiang eet all Am J Hum Genet	BRAIN
PBLD	P30039	23301	CIS	Depression_iPSYCH_2023	UKBB-PPP_Specific	NA,-		0.439785	0.439785	UKBB_PPP	UKBB_PPP	1.16672	1643.92	SCZ_PGC3	PBLD	Transcriptome_Transcriptlvel	DLPFC	SMR	CMC+GTEX	SMR	0.0301828	0.0241979	0.212275		35460606	10.1016/j.ajhg.2022.04.004	Jiang eet all Am J Hum Genet	BRAIN
PBLD	P30039	23301	CIS	Depression_iPSYCH_2023	UKBB-PPP_Specific	NA,-		0.439785	0.439785	UKBB_PPP	UKBB_PPP	1.16672	1643.92	SCZ.Clozuk.2018	PBLD	Transcriptome	BRAIN	SMR	PsychENCODE	SMR	0.0256597	0.0202387	0.205		30545856	10.1126/science.aat8127	Gandal et all science	BRAIN
PBLD	P30039	23301	CIS	Depression_iPSYCH_2023	UKBB-PPP_Specific	NA,-		0.439785	0.439785	UKBB_PPP	UKBB_PPP	1.16672	1643.92	BD.PGC.ruderferCell2018	PBLD	Transcriptome	BRAIN	SMR	PsychENCODE	SMR	-0.0371225	0.0322717	0.250015		30545856	10.1126/science.aat8127	Gandal et all science	BRAIN
PBLD	P30039	23301	CIS	Depression_iPSYCH_2023	UKBB-PPP_Specific	NA,-		0.439785	0.439785	UKBB_PPP	UKBB_PPP	1.16672	1643.92	Depression Howard et all	PBLD	Proteiome	BRAIN DPFC	SMR	ROS/MAP	SMR	-0.0075979	0.0321534	0.813199		33846625	10.1038/s41593-021-00832-6	Wingo Nat Neurosci	BRAIN
PBLD	P30039	23301	CIS	Depression_iPSYCH_2023	UKBB-PPP_Specific	NA,-		0.439785	0.439785	UKBB_PPP	UKBB_PPP	1.16672	1643.92	SCZ	PBLD	Proteiome	BLOOD	SMR	eQTLGen	SMR	0.111986	0.101886	0.271711		37415601	10.3389/fgene.2023.1191264	Gedik et all Front Genet	BLOOD
PBLD	P30039	23301	CIS	Depression_iPSYCH_2023	UKBB-PPP_Specific	NA,-		0.439785	0.439785	UKBB_PPP	UKBB_PPP	1.16672	1643.92	MDD	PBLD	Proteiome	BRAIN	SMR	BrainMeta	SMR	-0.00108513	0.00746046	0.884355		37415601	10.3389/fgene.2023.1191264	Gedik et all Front Genet	BRAIN
PBLD	P30039	23301	CIS	Depression_iPSYCH_2023	UKBB-PPP_Specific	NA,-		0.439785	0.439785	UKBB_PPP	UKBB_PPP	1.16672	1643.92	BIP	PBLD	Proteiome	BRAIN	SMR	BrainMeta	SMR	-0.0181756	0.0160331	0.256948		37415601	10.3389/fgene.2023.1191264	Gedik et all Front Genet	BRAIN
PBLD	P30039	23301	CIS	Depression_iPSYCH_2023	UKBB-PPP_Specific	NA,-		0.439785	0.439785	UKBB_PPP	UKBB_PPP	1.16672	1643.92	SCZ	PBLD	Proteiome	BRAIN	SMR	BrainMeta	SMR	0.0193031	0.0125186	0.123087		37415601	10.3389/fgene.2023.1191264	Gedik et all Front Genet	BRAIN
PBLD	P30039	23301	CIS	Depression_iPSYCH_2023	UKBB-PPP_Specific	NA,-		0.439785	0.439785	UKBB_PPP	UKBB_PPP	1.16672	1643.92	MDD	PBLD	Proteiome	BLOOD	SMR	eQTLGen	SMR	-0.0652822	0.0491987	0.184539		37415601	10.3389/fgene.2023.1191264	Gedik et all Front Genet	BLOOD
PBLD	P30039	23301	CIS	Depression_iPSYCH_2023	UKBB-PPP_Specific	NA,-		0.439785	0.439785	UKBB_PPP	UKBB_PPP	1.16672	1643.92	BIP	PBLD	Proteiome	BLOOD	SMR	eQTLGen	SMR	0.0795691	0.107299	0.45835		37415601	10.3389/fgene.2023.1191264	Gedik et all Front Genet	BLOOD
PBLD	P30039	23301	CIS	Depression_iPSYCH_2023	UKBB-PPP_Specific	NA,-		0.439785	0.439785	UKBB_PPP	UKBB_PPP	1.16672	1643.92	MDD	PBLD	Proteiome	BRAIN	SMR	Wingo et al., 2022, in 722 samples	SMR	-0.00164079	0.00694239	0.813166		37415601	10.3389/fgene.2023.1191264	Gedik et all Front Genet	BRAIN
PBLD	P30039	23301	CIS	Depression_iPSYCH_2023	UKBB-PPP_Specific	NA,-		0.439785	0.439785	UKBB_PPP	UKBB_PPP	1.16672	1643.92	BIP	PBLD	Proteiome	BRAIN	SMR	Wingo et al., 2022, in 722 samples	SMR	-0.0171616	0.0149226	0.250127		37415601	10.3389/fgene.2023.1191264	Gedik et all Front Genet	BRAIN
PBLD	P30039	23301	CIS	Depression_iPSYCH_2023	UKBB-PPP_Specific	NA,-		0.439785	0.439785	UKBB_PPP	UKBB_PPP	1.16672	1643.92	SCZ	PBLD	Proteiome	BRAIN	SMR	Wingo et al., 2022, in 722 samples	SMR	0.01848	0.0116552	0.11284		37415601	10.3389/fgene.2023.1191264	Gedik et all Front Genet	BRAIN
PBLD	P30039	23301	CIS	Depression_iPSYCH_2023	UKBB-PPP_Specific	NA,-		0.439785	0.439785	UKBB_PPP	UKBB_PPP	1.16672	1643.92	SCZ	PBLD	Transcriptome	BRAIN_DLPFC	TWAS	CMC	FUSION	1.13968		0.254		31691811	10.1093/hmg/ddz253	Hall et al Hum Mol Genet	BRAIN
PBLD	P30039	23301	CIS	Depression_iPSYCH_2023	UKBB-PPP_Specific	NA,-		0.439785	0.439785	UKBB_PPP	UKBB_PPP	1.16672	1643.92	SCZ.Clozuk.2018	PBLD	Transcriptome	BRAIN	TWAS	PsychENCODE	FUSION	1.01818		0.309		30545856	10.1126/science.aat8127	Gandal et all science	BRAIN
PBLD	P30039	23301	CIS	Depression_iPSYCH_2023	UKBB-PPP_Specific	NA,-		0.439785	0.439785	UKBB_PPP	UKBB_PPP	1.16672	1643.92	BD.PGC.ruderferCell2018	PBLD	Transcriptome	BRAIN	TWAS	PsychENCODE	FUSION	-1.14355		0.253		30545856	10.1126/science.aat8127	Gandal et all science	BRAIN
PBLD	P30039	23301	CIS	Depression_iPSYCH_2023	UKBB-PPP_Specific	NA,-		0.439785	0.439785	UKBB_PPP	UKBB_PPP	1.16672	1643.92	Depression Howard et all	PBLD	Proteiome	BRAIN DPFC	PWAS	ROS/MAP	FUSION	-0.1687		0.866		33846625	10.1038/s41593-021-00832-6	Wingo Nat Neurosci	BRAIN
PBLD	P30039	23301	CIS	Depression_iPSYCH_2023	UKBB-PPP_Specific	NA,-		0.439785	0.439785	UKBB_PPP	UKBB_PPP	1.16672	1643.92	Depression Howard et all	PBLD	Transcriptome	BRAIN DPFC	TWAS	dPFC of 152 participants of European descent	FUSION	-2.3556		0.0185		33846625	10.1038/s41593-021-00832-6	Wingo Nat Neurosci	BRAIN
PBLD	P30039	23301	CIS	Depression_iPSYCH_2023	UKBB-PPP_Specific	NA,-		0.439785	0.439785	UKBB_PPP	UKBB_PPP	1.16672	1643.92	Depression Howard et all	PBLD	Proteiome	BRAIN	PWAS	ROS/MAP	FUSION	-0.22796		0.82		33846625	10.1038/s41593-021-00832-6	Wingo Nat Neurosci	BRAIN
PBLD	P30039	23301	CIS	Depression_iPSYCH_2023	UKBB-PPP_Specific	NA,-		0.439785	0.439785	UKBB_PPP	UKBB_PPP	1.16672	1643.92	SCZ	PBLD	Transcriptome	Brain_Frontal_Cortex_BA9	TWAS	GteX	FUSION			0.23553		34416157	10.1016/j.ajhg.2021.07.011	Ayg√ºn N et al	Brain
PBLD	P30039	23301	CIS	Cognition_Meta	UKBB-PPP_Specific	NA,-		0.818387	0.818387	UKBB_PPP	UKBB_PPP	1.37181	3059.13	SCZ_PGC3	PBLD	Transcriptome	DLPFC	MR	CMC+GTEX	MendelianRandomization			0.804265		35460606	10.1016/j.ajhg.2022.04.004	Jiang eet all Am J Hum Genet	BRAIN
PBLD	P30039	23301	CIS	Cognition_Meta	UKBB-PPP_Specific	NA,-		0.818387	0.818387	UKBB_PPP	UKBB_PPP	1.37181	3059.13	SCZ_PGC3	PBLD	Transcriptome	DLPFC	MR	CMC+GTEX	MendelianRandomization			0.7795		35460606	10.1016/j.ajhg.2022.04.004	Jiang eet all Am J Hum Genet	BRAIN
PBLD	P30039	23301	CIS	Cognition_Meta	UKBB-PPP_Specific	NA,-		0.818387	0.818387	UKBB_PPP	UKBB_PPP	1.37181	3059.13	SCZ_PGC3	PBLD	Transcriptome	DLPFC	MR	CMC+GTEX	MendelianRandomization			0.955664		35460606	10.1016/j.ajhg.2022.04.004	Jiang eet all Am J Hum Genet	BRAIN
PBLD	P30039	23301	CIS	Cognition_Meta	UKBB-PPP_Specific	NA,-		0.818387	0.818387	UKBB_PPP	UKBB_PPP	1.37181	3059.13	SCZ_PGC3	PBLD	Transcriptome	DLPFC	MR	CMC+GTEX	EMIC			0.226955		35460606	10.1016/j.ajhg.2022.04.004	Jiang eet all Am J Hum Genet	BRAIN
PBLD	P30039	23301	CIS	Cognition_Meta	UKBB-PPP_Specific	NA,-		0.818387	0.818387	UKBB_PPP	UKBB_PPP	1.37181	3059.13	BIP_2019_Stahl_etall	PBLD	Transcriptome	DLPFC	MR	CMC+GTEX	MendelianRandomization			0.723147		35460606	10.1016/j.ajhg.2022.04.004	Jiang eet all Am J Hum Genet	BRAIN
PBLD	P30039	23301	CIS	Cognition_Meta	UKBB-PPP_Specific	NA,-		0.818387	0.818387	UKBB_PPP	UKBB_PPP	1.37181	3059.13	BIP_2019_Stahl_etall	PBLD	Transcriptome	DLPFC	MR	CMC+GTEX	MendelianRandomization			0.741982		35460606	10.1016/j.ajhg.2022.04.004	Jiang eet all Am J Hum Genet	BRAIN
PBLD	P30039	23301	CIS	Cognition_Meta	UKBB-PPP_Specific	NA,-		0.818387	0.818387	UKBB_PPP	UKBB_PPP	1.37181	3059.13	BIP_2019_Stahl_etall	PBLD	Transcriptome	DLPFC	MR	CMC+GTEX	MendelianRandomization			0.547483		35460606	10.1016/j.ajhg.2022.04.004	Jiang eet all Am J Hum Genet	BRAIN
PBLD	P30039	23301	CIS	Cognition_Meta	UKBB-PPP_Specific	NA,-		0.818387	0.818387	UKBB_PPP	UKBB_PPP	1.37181	3059.13	BIP_2019_Stahl_etall	PBLD	Transcriptome	DLPFC	MR	CMC+GTEX	EMIC			0.0699838		35460606	10.1016/j.ajhg.2022.04.004	Jiang eet all Am J Hum Genet	BRAIN
PBLD	P30039	23301	CIS	Cognition_Meta	UKBB-PPP_Specific	NA,-		0.818387	0.818387	UKBB_PPP	UKBB_PPP	1.37181	3059.13	Deepression_Wray_tall	PBLD	Proteiome	BRAIN DLPFC	MR	ROS/MAP	TwoSampleMR	-0.01	0.03	0.813		35296807	10.1038/s41380-022-01507-9	Deng et all Mol Psychiatry	BRAIN
PBLD	P30039	23301	CIS	Cognition_Meta	UKBB-PPP_Specific	NA,-		0.818387	0.818387	UKBB_PPP	UKBB_PPP	1.37181	3059.13	Deepression_Wray_tall	PBLD	Transcriptome	BRAIN DLPFC	MR	PsychENCODE	TwoSampleMR	0	0.01	0.813		35296807	10.1038/s41380-022-01507-9	Deng et all Mol Psychiatry	BRAIN
PBLD	P30039	23301	CIS	Cognition_Meta	UKBB-PPP_Specific	NA,-		0.818387	0.818387	UKBB_PPP	UKBB_PPP	1.37181	3059.13	SCZ_PGC3	PBLD	Transcriptome	DLPFC	SMR	CMC+GTEX	SMR	0.0253759	0.0202352	0.209824		35460606	10.1016/j.ajhg.2022.04.004	Jiang eet all Am J Hum Genet	BRAIN
PBLD	P30039	23301	CIS	Cognition_Meta	UKBB-PPP_Specific	NA,-		0.818387	0.818387	UKBB_PPP	UKBB_PPP	1.37181	3059.13	SCZ_PGC3	PBLD	Transcriptome_Transcriptlvel	DLPFC	SMR	CMC+GTEX	SMR	0.0301828	0.0241979	0.212275		35460606	10.1016/j.ajhg.2022.04.004	Jiang eet all Am J Hum Genet	BRAIN
PBLD	P30039	23301	CIS	Cognition_Meta	UKBB-PPP_Specific	NA,-		0.818387	0.818387	UKBB_PPP	UKBB_PPP	1.37181	3059.13	SCZ.Clozuk.2018	PBLD	Transcriptome	BRAIN	SMR	PsychENCODE	SMR	0.0256597	0.0202387	0.205		30545856	10.1126/science.aat8127	Gandal et all science	BRAIN
PBLD	P30039	23301	CIS	Cognition_Meta	UKBB-PPP_Specific	NA,-		0.818387	0.818387	UKBB_PPP	UKBB_PPP	1.37181	3059.13	BD.PGC.ruderferCell2018	PBLD	Transcriptome	BRAIN	SMR	PsychENCODE	SMR	-0.0371225	0.0322717	0.250015		30545856	10.1126/science.aat8127	Gandal et all science	BRAIN
PBLD	P30039	23301	CIS	Cognition_Meta	UKBB-PPP_Specific	NA,-		0.818387	0.818387	UKBB_PPP	UKBB_PPP	1.37181	3059.13	Depression Howard et all	PBLD	Proteiome	BRAIN DPFC	SMR	ROS/MAP	SMR	-0.0075979	0.0321534	0.813199		33846625	10.1038/s41593-021-00832-6	Wingo Nat Neurosci	BRAIN
PBLD	P30039	23301	CIS	Cognition_Meta	UKBB-PPP_Specific	NA,-		0.818387	0.818387	UKBB_PPP	UKBB_PPP	1.37181	3059.13	SCZ	PBLD	Proteiome	BLOOD	SMR	eQTLGen	SMR	0.111986	0.101886	0.271711		37415601	10.3389/fgene.2023.1191264	Gedik et all Front Genet	BLOOD
PBLD	P30039	23301	CIS	Cognition_Meta	UKBB-PPP_Specific	NA,-		0.818387	0.818387	UKBB_PPP	UKBB_PPP	1.37181	3059.13	MDD	PBLD	Proteiome	BRAIN	SMR	BrainMeta	SMR	-0.00108513	0.00746046	0.884355		37415601	10.3389/fgene.2023.1191264	Gedik et all Front Genet	BRAIN
PBLD	P30039	23301	CIS	Cognition_Meta	UKBB-PPP_Specific	NA,-		0.818387	0.818387	UKBB_PPP	UKBB_PPP	1.37181	3059.13	BIP	PBLD	Proteiome	BRAIN	SMR	BrainMeta	SMR	-0.0181756	0.0160331	0.256948		37415601	10.3389/fgene.2023.1191264	Gedik et all Front Genet	BRAIN
PBLD	P30039	23301	CIS	Cognition_Meta	UKBB-PPP_Specific	NA,-		0.818387	0.818387	UKBB_PPP	UKBB_PPP	1.37181	3059.13	SCZ	PBLD	Proteiome	BRAIN	SMR	BrainMeta	SMR	0.0193031	0.0125186	0.123087		37415601	10.3389/fgene.2023.1191264	Gedik et all Front Genet	BRAIN
PBLD	P30039	23301	CIS	Cognition_Meta	UKBB-PPP_Specific	NA,-		0.818387	0.818387	UKBB_PPP	UKBB_PPP	1.37181	3059.13	MDD	PBLD	Proteiome	BLOOD	SMR	eQTLGen	SMR	-0.0652822	0.0491987	0.184539		37415601	10.3389/fgene.2023.1191264	Gedik et all Front Genet	BLOOD
PBLD	P30039	23301	CIS	Cognition_Meta	UKBB-PPP_Specific	NA,-		0.818387	0.818387	UKBB_PPP	UKBB_PPP	1.37181	3059.13	BIP	PBLD	Proteiome	BLOOD	SMR	eQTLGen	SMR	0.0795691	0.107299	0.45835		37415601	10.3389/fgene.2023.1191264	Gedik et all Front Genet	BLOOD
PBLD	P30039	23301	CIS	Cognition_Meta	UKBB-PPP_Specific	NA,-		0.818387	0.818387	UKBB_PPP	UKBB_PPP	1.37181	3059.13	MDD	PBLD	Proteiome	BRAIN	SMR	Wingo et al., 2022, in 722 samples	SMR	-0.00164079	0.00694239	0.813166		37415601	10.3389/fgene.2023.1191264	Gedik et all Front Genet	BRAIN
PBLD	P30039	23301	CIS	Cognition_Meta	UKBB-PPP_Specific	NA,-		0.818387	0.818387	UKBB_PPP	UKBB_PPP	1.37181	3059.13	BIP	PBLD	Proteiome	BRAIN	SMR	Wingo et al., 2022, in 722 samples	SMR	-0.0171616	0.0149226	0.250127		37415601	10.3389/fgene.2023.1191264	Gedik et all Front Genet	BRAIN
PBLD	P30039	23301	CIS	Cognition_Meta	UKBB-PPP_Specific	NA,-		0.818387	0.818387	UKBB_PPP	UKBB_PPP	1.37181	3059.13	SCZ	PBLD	Proteiome	BRAIN	SMR	Wingo et al., 2022, in 722 samples	SMR	0.01848	0.0116552	0.11284		37415601	10.3389/fgene.2023.1191264	Gedik et all Front Genet	BRAIN
PBLD	P30039	23301	CIS	Cognition_Meta	UKBB-PPP_Specific	NA,-		0.818387	0.818387	UKBB_PPP	UKBB_PPP	1.37181	3059.13	SCZ	PBLD	Transcriptome	BRAIN_DLPFC	TWAS	CMC	FUSION	1.13968		0.254		31691811	10.1093/hmg/ddz253	Hall et al Hum Mol Genet	BRAIN
PBLD	P30039	23301	CIS	Cognition_Meta	UKBB-PPP_Specific	NA,-		0.818387	0.818387	UKBB_PPP	UKBB_PPP	1.37181	3059.13	SCZ.Clozuk.2018	PBLD	Transcriptome	BRAIN	TWAS	PsychENCODE	FUSION	1.01818		0.309		30545856	10.1126/science.aat8127	Gandal et all science	BRAIN
PBLD	P30039	23301	CIS	Cognition_Meta	UKBB-PPP_Specific	NA,-		0.818387	0.818387	UKBB_PPP	UKBB_PPP	1.37181	3059.13	BD.PGC.ruderferCell2018	PBLD	Transcriptome	BRAIN	TWAS	PsychENCODE	FUSION	-1.14355		0.253		30545856	10.1126/science.aat8127	Gandal et all science	BRAIN
PBLD	P30039	23301	CIS	Cognition_Meta	UKBB-PPP_Specific	NA,-		0.818387	0.818387	UKBB_PPP	UKBB_PPP	1.37181	3059.13	Depression Howard et all	PBLD	Proteiome	BRAIN DPFC	PWAS	ROS/MAP	FUSION	-0.1687		0.866		33846625	10.1038/s41593-021-00832-6	Wingo Nat Neurosci	BRAIN
PBLD	P30039	23301	CIS	Cognition_Meta	UKBB-PPP_Specific	NA,-		0.818387	0.818387	UKBB_PPP	UKBB_PPP	1.37181	3059.13	Depression Howard et all	PBLD	Transcriptome	BRAIN DPFC	TWAS	dPFC of 152 participants of European descent	FUSION	-2.3556		0.0185		33846625	10.1038/s41593-021-00832-6	Wingo Nat Neurosci	BRAIN
PBLD	P30039	23301	CIS	Cognition_Meta	UKBB-PPP_Specific	NA,-		0.818387	0.818387	UKBB_PPP	UKBB_PPP	1.37181	3059.13	Depression Howard et all	PBLD	Proteiome	BRAIN	PWAS	ROS/MAP	FUSION	-0.22796		0.82		33846625	10.1038/s41593-021-00832-6	Wingo Nat Neurosci	BRAIN
PBLD	P30039	23301	CIS	Cognition_Meta	UKBB-PPP_Specific	NA,-		0.818387	0.818387	UKBB_PPP	UKBB_PPP	1.37181	3059.13	SCZ	PBLD	Transcriptome	Brain_Frontal_Cortex_BA9	TWAS	GteX	FUSION			0.23553		34416157	10.1016/j.ajhg.2021.07.011	Ayg√ºn N et al	Brain
PBLD	P30039	23301	CIS	BIP_PGC3_noukb	UKBB-PPP_Specific	NA,+		0.839983	0.839983	UKBB_PPP	UKBB_PPP	1.37774	3139.86	SCZ_PGC3	PBLD	Transcriptome	DLPFC	MR	CMC+GTEX	MendelianRandomization			0.804265		35460606	10.1016/j.ajhg.2022.04.004	Jiang eet all Am J Hum Genet	BRAIN
PBLD	P30039	23301	CIS	BIP_PGC3_noukb	UKBB-PPP_Specific	NA,+		0.839983	0.839983	UKBB_PPP	UKBB_PPP	1.37774	3139.86	SCZ_PGC3	PBLD	Transcriptome	DLPFC	MR	CMC+GTEX	MendelianRandomization			0.7795		35460606	10.1016/j.ajhg.2022.04.004	Jiang eet all Am J Hum Genet	BRAIN
PBLD	P30039	23301	CIS	BIP_PGC3_noukb	UKBB-PPP_Specific	NA,+		0.839983	0.839983	UKBB_PPP	UKBB_PPP	1.37774	3139.86	SCZ_PGC3	PBLD	Transcriptome	DLPFC	MR	CMC+GTEX	MendelianRandomization			0.955664		35460606	10.1016/j.ajhg.2022.04.004	Jiang eet all Am J Hum Genet	BRAIN
PBLD	P30039	23301	CIS	BIP_PGC3_noukb	UKBB-PPP_Specific	NA,+		0.839983	0.839983	UKBB_PPP	UKBB_PPP	1.37774	3139.86	SCZ_PGC3	PBLD	Transcriptome	DLPFC	MR	CMC+GTEX	EMIC			0.226955		35460606	10.1016/j.ajhg.2022.04.004	Jiang eet all Am J Hum Genet	BRAIN
PBLD	P30039	23301	CIS	BIP_PGC3_noukb	UKBB-PPP_Specific	NA,+		0.839983	0.839983	UKBB_PPP	UKBB_PPP	1.37774	3139.86	BIP_2019_Stahl_etall	PBLD	Transcriptome	DLPFC	MR	CMC+GTEX	MendelianRandomization			0.723147		35460606	10.1016/j.ajhg.2022.04.004	Jiang eet all Am J Hum Genet	BRAIN
PBLD	P30039	23301	CIS	BIP_PGC3_noukb	UKBB-PPP_Specific	NA,+		0.839983	0.839983	UKBB_PPP	UKBB_PPP	1.37774	3139.86	BIP_2019_Stahl_etall	PBLD	Transcriptome	DLPFC	MR	CMC+GTEX	MendelianRandomization			0.741982		35460606	10.1016/j.ajhg.2022.04.004	Jiang eet all Am J Hum Genet	BRAIN
PBLD	P30039	23301	CIS	BIP_PGC3_noukb	UKBB-PPP_Specific	NA,+		0.839983	0.839983	UKBB_PPP	UKBB_PPP	1.37774	3139.86	BIP_2019_Stahl_etall	PBLD	Transcriptome	DLPFC	MR	CMC+GTEX	MendelianRandomization			0.547483		35460606	10.1016/j.ajhg.2022.04.004	Jiang eet all Am J Hum Genet	BRAIN
PBLD	P30039	23301	CIS	BIP_PGC3_noukb	UKBB-PPP_Specific	NA,+		0.839983	0.839983	UKBB_PPP	UKBB_PPP	1.37774	3139.86	BIP_2019_Stahl_etall	PBLD	Transcriptome	DLPFC	MR	CMC+GTEX	EMIC			0.0699838		35460606	10.1016/j.ajhg.2022.04.004	Jiang eet all Am J Hum Genet	BRAIN
PBLD	P30039	23301	CIS	BIP_PGC3_noukb	UKBB-PPP_Specific	NA,+		0.839983	0.839983	UKBB_PPP	UKBB_PPP	1.37774	3139.86	Deepression_Wray_tall	PBLD	Proteiome	BRAIN DLPFC	MR	ROS/MAP	TwoSampleMR	-0.01	0.03	0.813		35296807	10.1038/s41380-022-01507-9	Deng et all Mol Psychiatry	BRAIN
PBLD	P30039	23301	CIS	BIP_PGC3_noukb	UKBB-PPP_Specific	NA,+		0.839983	0.839983	UKBB_PPP	UKBB_PPP	1.37774	3139.86	Deepression_Wray_tall	PBLD	Transcriptome	BRAIN DLPFC	MR	PsychENCODE	TwoSampleMR	0	0.01	0.813		35296807	10.1038/s41380-022-01507-9	Deng et all Mol Psychiatry	BRAIN
PBLD	P30039	23301	CIS	BIP_PGC3_noukb	UKBB-PPP_Specific	NA,+		0.839983	0.839983	UKBB_PPP	UKBB_PPP	1.37774	3139.86	SCZ_PGC3	PBLD	Transcriptome	DLPFC	SMR	CMC+GTEX	SMR	0.0253759	0.0202352	0.209824		35460606	10.1016/j.ajhg.2022.04.004	Jiang eet all Am J Hum Genet	BRAIN
PBLD	P30039	23301	CIS	BIP_PGC3_noukb	UKBB-PPP_Specific	NA,+		0.839983	0.839983	UKBB_PPP	UKBB_PPP	1.37774	3139.86	SCZ_PGC3	PBLD	Transcriptome_Transcriptlvel	DLPFC	SMR	CMC+GTEX	SMR	0.0301828	0.0241979	0.212275		35460606	10.1016/j.ajhg.2022.04.004	Jiang eet all Am J Hum Genet	BRAIN
PBLD	P30039	23301	CIS	BIP_PGC3_noukb	UKBB-PPP_Specific	NA,+		0.839983	0.839983	UKBB_PPP	UKBB_PPP	1.37774	3139.86	SCZ.Clozuk.2018	PBLD	Transcriptome	BRAIN	SMR	PsychENCODE	SMR	0.0256597	0.0202387	0.205		30545856	10.1126/science.aat8127	Gandal et all science	BRAIN
PBLD	P30039	23301	CIS	BIP_PGC3_noukb	UKBB-PPP_Specific	NA,+		0.839983	0.839983	UKBB_PPP	UKBB_PPP	1.37774	3139.86	BD.PGC.ruderferCell2018	PBLD	Transcriptome	BRAIN	SMR	PsychENCODE	SMR	-0.0371225	0.0322717	0.250015		30545856	10.1126/science.aat8127	Gandal et all science	BRAIN
PBLD	P30039	23301	CIS	BIP_PGC3_noukb	UKBB-PPP_Specific	NA,+		0.839983	0.839983	UKBB_PPP	UKBB_PPP	1.37774	3139.86	Depression Howard et all	PBLD	Proteiome	BRAIN DPFC	SMR	ROS/MAP	SMR	-0.0075979	0.0321534	0.813199		33846625	10.1038/s41593-021-00832-6	Wingo Nat Neurosci	BRAIN
PBLD	P30039	23301	CIS	BIP_PGC3_noukb	UKBB-PPP_Specific	NA,+		0.839983	0.839983	UKBB_PPP	UKBB_PPP	1.37774	3139.86	SCZ	PBLD	Proteiome	BLOOD	SMR	eQTLGen	SMR	0.111986	0.101886	0.271711		37415601	10.3389/fgene.2023.1191264	Gedik et all Front Genet	BLOOD
PBLD	P30039	23301	CIS	BIP_PGC3_noukb	UKBB-PPP_Specific	NA,+		0.839983	0.839983	UKBB_PPP	UKBB_PPP	1.37774	3139.86	MDD	PBLD	Proteiome	BRAIN	SMR	BrainMeta	SMR	-0.00108513	0.00746046	0.884355		37415601	10.3389/fgene.2023.1191264	Gedik et all Front Genet	BRAIN
PBLD	P30039	23301	CIS	BIP_PGC3_noukb	UKBB-PPP_Specific	NA,+		0.839983	0.839983	UKBB_PPP	UKBB_PPP	1.37774	3139.86	BIP	PBLD	Proteiome	BRAIN	SMR	BrainMeta	SMR	-0.0181756	0.0160331	0.256948		37415601	10.3389/fgene.2023.1191264	Gedik et all Front Genet	BRAIN
PBLD	P30039	23301	CIS	BIP_PGC3_noukb	UKBB-PPP_Specific	NA,+		0.839983	0.839983	UKBB_PPP	UKBB_PPP	1.37774	3139.86	SCZ	PBLD	Proteiome	BRAIN	SMR	BrainMeta	SMR	0.0193031	0.0125186	0.123087		37415601	10.3389/fgene.2023.1191264	Gedik et all Front Genet	BRAIN
PBLD	P30039	23301	CIS	BIP_PGC3_noukb	UKBB-PPP_Specific	NA,+		0.839983	0.839983	UKBB_PPP	UKBB_PPP	1.37774	3139.86	MDD	PBLD	Proteiome	BLOOD	SMR	eQTLGen	SMR	-0.0652822	0.0491987	0.184539		37415601	10.3389/fgene.2023.1191264	Gedik et all Front Genet	BLOOD
PBLD	P30039	23301	CIS	BIP_PGC3_noukb	UKBB-PPP_Specific	NA,+		0.839983	0.839983	UKBB_PPP	UKBB_PPP	1.37774	3139.86	BIP	PBLD	Proteiome	BLOOD	SMR	eQTLGen	SMR	0.0795691	0.107299	0.45835		37415601	10.3389/fgene.2023.1191264	Gedik et all Front Genet	BLOOD
PBLD	P30039	23301	CIS	BIP_PGC3_noukb	UKBB-PPP_Specific	NA,+		0.839983	0.839983	UKBB_PPP	UKBB_PPP	1.37774	3139.86	MDD	PBLD	Proteiome	BRAIN	SMR	Wingo et al., 2022, in 722 samples	SMR	-0.00164079	0.00694239	0.813166		37415601	10.3389/fgene.2023.1191264	Gedik et all Front Genet	BRAIN
PBLD	P30039	23301	CIS	BIP_PGC3_noukb	UKBB-PPP_Specific	NA,+		0.839983	0.839983	UKBB_PPP	UKBB_PPP	1.37774	3139.86	BIP	PBLD	Proteiome	BRAIN	SMR	Wingo et al., 2022, in 722 samples	SMR	-0.0171616	0.0149226	0.250127		37415601	10.3389/fgene.2023.1191264	Gedik et all Front Genet	BRAIN
PBLD	P30039	23301	CIS	BIP_PGC3_noukb	UKBB-PPP_Specific	NA,+		0.839983	0.839983	UKBB_PPP	UKBB_PPP	1.37774	3139.86	SCZ	PBLD	Proteiome	BRAIN	SMR	Wingo et al., 2022, in 722 samples	SMR	0.01848	0.0116552	0.11284		37415601	10.3389/fgene.2023.1191264	Gedik et all Front Genet	BRAIN
PBLD	P30039	23301	CIS	BIP_PGC3_noukb	UKBB-PPP_Specific	NA,+		0.839983	0.839983	UKBB_PPP	UKBB_PPP	1.37774	3139.86	SCZ	PBLD	Transcriptome	BRAIN_DLPFC	TWAS	CMC	FUSION	1.13968		0.254		31691811	10.1093/hmg/ddz253	Hall et al Hum Mol Genet	BRAIN
PBLD	P30039	23301	CIS	BIP_PGC3_noukb	UKBB-PPP_Specific	NA,+		0.839983	0.839983	UKBB_PPP	UKBB_PPP	1.37774	3139.86	SCZ.Clozuk.2018	PBLD	Transcriptome	BRAIN	TWAS	PsychENCODE	FUSION	1.01818		0.309		30545856	10.1126/science.aat8127	Gandal et all science	BRAIN
PBLD	P30039	23301	CIS	BIP_PGC3_noukb	UKBB-PPP_Specific	NA,+		0.839983	0.839983	UKBB_PPP	UKBB_PPP	1.37774	3139.86	BD.PGC.ruderferCell2018	PBLD	Transcriptome	BRAIN	TWAS	PsychENCODE	FUSION	-1.14355		0.253		30545856	10.1126/science.aat8127	Gandal et all science	BRAIN
PBLD	P30039	23301	CIS	BIP_PGC3_noukb	UKBB-PPP_Specific	NA,+		0.839983	0.839983	UKBB_PPP	UKBB_PPP	1.37774	3139.86	Depression Howard et all	PBLD	Proteiome	BRAIN DPFC	PWAS	ROS/MAP	FUSION	-0.1687		0.866		33846625	10.1038/s41593-021-00832-6	Wingo Nat Neurosci	BRAIN
PBLD	P30039	23301	CIS	BIP_PGC3_noukb	UKBB-PPP_Specific	NA,+		0.839983	0.839983	UKBB_PPP	UKBB_PPP	1.37774	3139.86	Depression Howard et all	PBLD	Transcriptome	BRAIN DPFC	TWAS	dPFC of 152 participants of European descent	FUSION	-2.3556		0.0185		33846625	10.1038/s41593-021-00832-6	Wingo Nat Neurosci	BRAIN
PBLD	P30039	23301	CIS	BIP_PGC3_noukb	UKBB-PPP_Specific	NA,+		0.839983	0.839983	UKBB_PPP	UKBB_PPP	1.37774	3139.86	Depression Howard et all	PBLD	Proteiome	BRAIN	PWAS	ROS/MAP	FUSION	-0.22796		0.82		33846625	10.1038/s41593-021-00832-6	Wingo Nat Neurosci	BRAIN
PBLD	P30039	23301	CIS	BIP_PGC3_noukb	UKBB-PPP_Specific	NA,+		0.839983	0.839983	UKBB_PPP	UKBB_PPP	1.37774	3139.86	SCZ	PBLD	Transcriptome	Brain_Frontal_Cortex_BA9	TWAS	GteX	FUSION			0.23553		34416157	10.1016/j.ajhg.2021.07.011	Ayg√ºn N et al	Brain
PBLD	P30039	23301	TRANS	BIP_PGC3_noukb	UKBB-PPP_Specific	NA,-		0.0225778	0.0225778	UKBB_PPP	UKBB_PPP	0.205036	153.777	SCZ_PGC3	PBLD	Transcriptome	DLPFC	MR	CMC+GTEX	MendelianRandomization			0.804265		35460606	10.1016/j.ajhg.2022.04.004	Jiang eet all Am J Hum Genet	BRAIN
PBLD	P30039	23301	TRANS	BIP_PGC3_noukb	UKBB-PPP_Specific	NA,-		0.0225778	0.0225778	UKBB_PPP	UKBB_PPP	0.205036	153.777	SCZ_PGC3	PBLD	Transcriptome	DLPFC	MR	CMC+GTEX	MendelianRandomization			0.7795		35460606	10.1016/j.ajhg.2022.04.004	Jiang eet all Am J Hum Genet	BRAIN
PBLD	P30039	23301	TRANS	BIP_PGC3_noukb	UKBB-PPP_Specific	NA,-		0.0225778	0.0225778	UKBB_PPP	UKBB_PPP	0.205036	153.777	SCZ_PGC3	PBLD	Transcriptome	DLPFC	MR	CMC+GTEX	MendelianRandomization			0.955664		35460606	10.1016/j.ajhg.2022.04.004	Jiang eet all Am J Hum Genet	BRAIN
PBLD	P30039	23301	TRANS	BIP_PGC3_noukb	UKBB-PPP_Specific	NA,-		0.0225778	0.0225778	UKBB_PPP	UKBB_PPP	0.205036	153.777	SCZ_PGC3	PBLD	Transcriptome	DLPFC	MR	CMC+GTEX	EMIC			0.226955		35460606	10.1016/j.ajhg.2022.04.004	Jiang eet all Am J Hum Genet	BRAIN
PBLD	P30039	23301	TRANS	BIP_PGC3_noukb	UKBB-PPP_Specific	NA,-		0.0225778	0.0225778	UKBB_PPP	UKBB_PPP	0.205036	153.777	BIP_2019_Stahl_etall	PBLD	Transcriptome	DLPFC	MR	CMC+GTEX	MendelianRandomization			0.723147		35460606	10.1016/j.ajhg.2022.04.004	Jiang eet all Am J Hum Genet	BRAIN
PBLD	P30039	23301	TRANS	BIP_PGC3_noukb	UKBB-PPP_Specific	NA,-		0.0225778	0.0225778	UKBB_PPP	UKBB_PPP	0.205036	153.777	BIP_2019_Stahl_etall	PBLD	Transcriptome	DLPFC	MR	CMC+GTEX	MendelianRandomization			0.741982		35460606	10.1016/j.ajhg.2022.04.004	Jiang eet all Am J Hum Genet	BRAIN
PBLD	P30039	23301	TRANS	BIP_PGC3_noukb	UKBB-PPP_Specific	NA,-		0.0225778	0.0225778	UKBB_PPP	UKBB_PPP	0.205036	153.777	BIP_2019_Stahl_etall	PBLD	Transcriptome	DLPFC	MR	CMC+GTEX	MendelianRandomization			0.547483		35460606	10.1016/j.ajhg.2022.04.004	Jiang eet all Am J Hum Genet	BRAIN
PBLD	P30039	23301	TRANS	BIP_PGC3_noukb	UKBB-PPP_Specific	NA,-		0.0225778	0.0225778	UKBB_PPP	UKBB_PPP	0.205036	153.777	BIP_2019_Stahl_etall	PBLD	Transcriptome	DLPFC	MR	CMC+GTEX	EMIC			0.0699838		35460606	10.1016/j.ajhg.2022.04.004	Jiang eet all Am J Hum Genet	BRAIN
PBLD	P30039	23301	TRANS	BIP_PGC3_noukb	UKBB-PPP_Specific	NA,-		0.0225778	0.0225778	UKBB_PPP	UKBB_PPP	0.205036	153.777	Deepression_Wray_tall	PBLD	Proteiome	BRAIN DLPFC	MR	ROS/MAP	TwoSampleMR	-0.01	0.03	0.813		35296807	10.1038/s41380-022-01507-9	Deng et all Mol Psychiatry	BRAIN
PBLD	P30039	23301	TRANS	BIP_PGC3_noukb	UKBB-PPP_Specific	NA,-		0.0225778	0.0225778	UKBB_PPP	UKBB_PPP	0.205036	153.777	Deepression_Wray_tall	PBLD	Transcriptome	BRAIN DLPFC	MR	PsychENCODE	TwoSampleMR	0	0.01	0.813		35296807	10.1038/s41380-022-01507-9	Deng et all Mol Psychiatry	BRAIN
PBLD	P30039	23301	TRANS	BIP_PGC3_noukb	UKBB-PPP_Specific	NA,-		0.0225778	0.0225778	UKBB_PPP	UKBB_PPP	0.205036	153.777	SCZ_PGC3	PBLD	Transcriptome	DLPFC	SMR	CMC+GTEX	SMR	0.0253759	0.0202352	0.209824		35460606	10.1016/j.ajhg.2022.04.004	Jiang eet all Am J Hum Genet	BRAIN
PBLD	P30039	23301	TRANS	BIP_PGC3_noukb	UKBB-PPP_Specific	NA,-		0.0225778	0.0225778	UKBB_PPP	UKBB_PPP	0.205036	153.777	SCZ_PGC3	PBLD	Transcriptome_Transcriptlvel	DLPFC	SMR	CMC+GTEX	SMR	0.0301828	0.0241979	0.212275		35460606	10.1016/j.ajhg.2022.04.004	Jiang eet all Am J Hum Genet	BRAIN
PBLD	P30039	23301	TRANS	BIP_PGC3_noukb	UKBB-PPP_Specific	NA,-		0.0225778	0.0225778	UKBB_PPP	UKBB_PPP	0.205036	153.777	SCZ.Clozuk.2018	PBLD	Transcriptome	BRAIN	SMR	PsychENCODE	SMR	0.0256597	0.0202387	0.205		30545856	10.1126/science.aat8127	Gandal et all science	BRAIN
PBLD	P30039	23301	TRANS	BIP_PGC3_noukb	UKBB-PPP_Specific	NA,-		0.0225778	0.0225778	UKBB_PPP	UKBB_PPP	0.205036	153.777	BD.PGC.ruderferCell2018	PBLD	Transcriptome	BRAIN	SMR	PsychENCODE	SMR	-0.0371225	0.0322717	0.250015		30545856	10.1126/science.aat8127	Gandal et all science	BRAIN
PBLD	P30039	23301	TRANS	BIP_PGC3_noukb	UKBB-PPP_Specific	NA,-		0.0225778	0.0225778	UKBB_PPP	UKBB_PPP	0.205036	153.777	Depression Howard et all	PBLD	Proteiome	BRAIN DPFC	SMR	ROS/MAP	SMR	-0.0075979	0.0321534	0.813199		33846625	10.1038/s41593-021-00832-6	Wingo Nat Neurosci	BRAIN
PBLD	P30039	23301	TRANS	BIP_PGC3_noukb	UKBB-PPP_Specific	NA,-		0.0225778	0.0225778	UKBB_PPP	UKBB_PPP	0.205036	153.777	SCZ	PBLD	Proteiome	BLOOD	SMR	eQTLGen	SMR	0.111986	0.101886	0.271711		37415601	10.3389/fgene.2023.1191264	Gedik et all Front Genet	BLOOD
PBLD	P30039	23301	TRANS	BIP_PGC3_noukb	UKBB-PPP_Specific	NA,-		0.0225778	0.0225778	UKBB_PPP	UKBB_PPP	0.205036	153.777	MDD	PBLD	Proteiome	BRAIN	SMR	BrainMeta	SMR	-0.00108513	0.00746046	0.884355		37415601	10.3389/fgene.2023.1191264	Gedik et all Front Genet	BRAIN
PBLD	P30039	23301	TRANS	BIP_PGC3_noukb	UKBB-PPP_Specific	NA,-		0.0225778	0.0225778	UKBB_PPP	UKBB_PPP	0.205036	153.777	BIP	PBLD	Proteiome	BRAIN	SMR	BrainMeta	SMR	-0.0181756	0.0160331	0.256948		37415601	10.3389/fgene.2023.1191264	Gedik et all Front Genet	BRAIN
PBLD	P30039	23301	TRANS	BIP_PGC3_noukb	UKBB-PPP_Specific	NA,-		0.0225778	0.0225778	UKBB_PPP	UKBB_PPP	0.205036	153.777	SCZ	PBLD	Proteiome	BRAIN	SMR	BrainMeta	SMR	0.0193031	0.0125186	0.123087		37415601	10.3389/fgene.2023.1191264	Gedik et all Front Genet	BRAIN
PBLD	P30039	23301	TRANS	BIP_PGC3_noukb	UKBB-PPP_Specific	NA,-		0.0225778	0.0225778	UKBB_PPP	UKBB_PPP	0.205036	153.777	MDD	PBLD	Proteiome	BLOOD	SMR	eQTLGen	SMR	-0.0652822	0.0491987	0.184539		37415601	10.3389/fgene.2023.1191264	Gedik et all Front Genet	BLOOD
PBLD	P30039	23301	TRANS	BIP_PGC3_noukb	UKBB-PPP_Specific	NA,-		0.0225778	0.0225778	UKBB_PPP	UKBB_PPP	0.205036	153.777	BIP	PBLD	Proteiome	BLOOD	SMR	eQTLGen	SMR	0.0795691	0.107299	0.45835		37415601	10.3389/fgene.2023.1191264	Gedik et all Front Genet	BLOOD
PBLD	P30039	23301	TRANS	BIP_PGC3_noukb	UKBB-PPP_Specific	NA,-		0.0225778	0.0225778	UKBB_PPP	UKBB_PPP	0.205036	153.777	MDD	PBLD	Proteiome	BRAIN	SMR	Wingo et al., 2022, in 722 samples	SMR	-0.00164079	0.00694239	0.813166		37415601	10.3389/fgene.2023.1191264	Gedik et all Front Genet	BRAIN
PBLD	P30039	23301	TRANS	BIP_PGC3_noukb	UKBB-PPP_Specific	NA,-		0.0225778	0.0225778	UKBB_PPP	UKBB_PPP	0.205036	153.777	BIP	PBLD	Proteiome	BRAIN	SMR	Wingo et al., 2022, in 722 samples	SMR	-0.0171616	0.0149226	0.250127		37415601	10.3389/fgene.2023.1191264	Gedik et all Front Genet	BRAIN
PBLD	P30039	23301	TRANS	BIP_PGC3_noukb	UKBB-PPP_Specific	NA,-		0.0225778	0.0225778	UKBB_PPP	UKBB_PPP	0.205036	153.777	SCZ	PBLD	Proteiome	BRAIN	SMR	Wingo et al., 2022, in 722 samples	SMR	0.01848	0.0116552	0.11284		37415601	10.3389/fgene.2023.1191264	Gedik et all Front Genet	BRAIN
PBLD	P30039	23301	TRANS	BIP_PGC3_noukb	UKBB-PPP_Specific	NA,-		0.0225778	0.0225778	UKBB_PPP	UKBB_PPP	0.205036	153.777	SCZ	PBLD	Transcriptome	BRAIN_DLPFC	TWAS	CMC	FUSION	1.13968		0.254		31691811	10.1093/hmg/ddz253	Hall et al Hum Mol Genet	BRAIN
PBLD	P30039	23301	TRANS	BIP_PGC3_noukb	UKBB-PPP_Specific	NA,-		0.0225778	0.0225778	UKBB_PPP	UKBB_PPP	0.205036	153.777	SCZ.Clozuk.2018	PBLD	Transcriptome	BRAIN	TWAS	PsychENCODE	FUSION	1.01818		0.309		30545856	10.1126/science.aat8127	Gandal et all science	BRAIN
PBLD	P30039	23301	TRANS	BIP_PGC3_noukb	UKBB-PPP_Specific	NA,-		0.0225778	0.0225778	UKBB_PPP	UKBB_PPP	0.205036	153.777	BD.PGC.ruderferCell2018	PBLD	Transcriptome	BRAIN	TWAS	PsychENCODE	FUSION	-1.14355		0.253		30545856	10.1126/science.aat8127	Gandal et all science	BRAIN
PBLD	P30039	23301	TRANS	BIP_PGC3_noukb	UKBB-PPP_Specific	NA,-		0.0225778	0.0225778	UKBB_PPP	UKBB_PPP	0.205036	153.777	Depression Howard et all	PBLD	Proteiome	BRAIN DPFC	PWAS	ROS/MAP	FUSION	-0.1687		0.866		33846625	10.1038/s41593-021-00832-6	Wingo Nat Neurosci	BRAIN
PBLD	P30039	23301	TRANS	BIP_PGC3_noukb	UKBB-PPP_Specific	NA,-		0.0225778	0.0225778	UKBB_PPP	UKBB_PPP	0.205036	153.777	Depression Howard et all	PBLD	Transcriptome	BRAIN DPFC	TWAS	dPFC of 152 participants of European descent	FUSION	-2.3556		0.0185		33846625	10.1038/s41593-021-00832-6	Wingo Nat Neurosci	BRAIN
PBLD	P30039	23301	TRANS	BIP_PGC3_noukb	UKBB-PPP_Specific	NA,-		0.0225778	0.0225778	UKBB_PPP	UKBB_PPP	0.205036	153.777	Depression Howard et all	PBLD	Proteiome	BRAIN	PWAS	ROS/MAP	FUSION	-0.22796		0.82		33846625	10.1038/s41593-021-00832-6	Wingo Nat Neurosci	BRAIN
PBLD	P30039	23301	TRANS	BIP_PGC3_noukb	UKBB-PPP_Specific	NA,-		0.0225778	0.0225778	UKBB_PPP	UKBB_PPP	0.205036	153.777	SCZ	PBLD	Transcriptome	Brain_Frontal_Cortex_BA9	TWAS	GteX	FUSION			0.23553		34416157	10.1016/j.ajhg.2021.07.011	Ayg√ºn N et al	Brain
PBLD	P30039	23301	TRANS	Cognition_Meta	UKBB-PPP_Specific	NA,-		0.09049	0.09049	UKBB_PPP	UKBB_PPP	0.489149	616.328	SCZ_PGC3	PBLD	Transcriptome	DLPFC	MR	CMC+GTEX	MendelianRandomization			0.804265		35460606	10.1016/j.ajhg.2022.04.004	Jiang eet all Am J Hum Genet	BRAIN
PBLD	P30039	23301	TRANS	Cognition_Meta	UKBB-PPP_Specific	NA,-		0.09049	0.09049	UKBB_PPP	UKBB_PPP	0.489149	616.328	SCZ_PGC3	PBLD	Transcriptome	DLPFC	MR	CMC+GTEX	MendelianRandomization			0.7795		35460606	10.1016/j.ajhg.2022.04.004	Jiang eet all Am J Hum Genet	BRAIN
PBLD	P30039	23301	TRANS	Cognition_Meta	UKBB-PPP_Specific	NA,-		0.09049	0.09049	UKBB_PPP	UKBB_PPP	0.489149	616.328	SCZ_PGC3	PBLD	Transcriptome	DLPFC	MR	CMC+GTEX	MendelianRandomization			0.955664		35460606	10.1016/j.ajhg.2022.04.004	Jiang eet all Am J Hum Genet	BRAIN
PBLD	P30039	23301	TRANS	Cognition_Meta	UKBB-PPP_Specific	NA,-		0.09049	0.09049	UKBB_PPP	UKBB_PPP	0.489149	616.328	SCZ_PGC3	PBLD	Transcriptome	DLPFC	MR	CMC+GTEX	EMIC			0.226955		35460606	10.1016/j.ajhg.2022.04.004	Jiang eet all Am J Hum Genet	BRAIN
PBLD	P30039	23301	TRANS	Cognition_Meta	UKBB-PPP_Specific	NA,-		0.09049	0.09049	UKBB_PPP	UKBB_PPP	0.489149	616.328	BIP_2019_Stahl_etall	PBLD	Transcriptome	DLPFC	MR	CMC+GTEX	MendelianRandomization			0.723147		35460606	10.1016/j.ajhg.2022.04.004	Jiang eet all Am J Hum Genet	BRAIN
PBLD	P30039	23301	TRANS	Cognition_Meta	UKBB-PPP_Specific	NA,-		0.09049	0.09049	UKBB_PPP	UKBB_PPP	0.489149	616.328	BIP_2019_Stahl_etall	PBLD	Transcriptome	DLPFC	MR	CMC+GTEX	MendelianRandomization			0.741982		35460606	10.1016/j.ajhg.2022.04.004	Jiang eet all Am J Hum Genet	BRAIN
PBLD	P30039	23301	TRANS	Cognition_Meta	UKBB-PPP_Specific	NA,-		0.09049	0.09049	UKBB_PPP	UKBB_PPP	0.489149	616.328	BIP_2019_Stahl_etall	PBLD	Transcriptome	DLPFC	MR	CMC+GTEX	MendelianRandomization			0.547483		35460606	10.1016/j.ajhg.2022.04.004	Jiang eet all Am J Hum Genet	BRAIN
PBLD	P30039	23301	TRANS	Cognition_Meta	UKBB-PPP_Specific	NA,-		0.09049	0.09049	UKBB_PPP	UKBB_PPP	0.489149	616.328	BIP_2019_Stahl_etall	PBLD	Transcriptome	DLPFC	MR	CMC+GTEX	EMIC			0.0699838		35460606	10.1016/j.ajhg.2022.04.004	Jiang eet all Am J Hum Genet	BRAIN
PBLD	P30039	23301	TRANS	Cognition_Meta	UKBB-PPP_Specific	NA,-		0.09049	0.09049	UKBB_PPP	UKBB_PPP	0.489149	616.328	Deepression_Wray_tall	PBLD	Proteiome	BRAIN DLPFC	MR	ROS/MAP	TwoSampleMR	-0.01	0.03	0.813		35296807	10.1038/s41380-022-01507-9	Deng et all Mol Psychiatry	BRAIN
PBLD	P30039	23301	TRANS	Cognition_Meta	UKBB-PPP_Specific	NA,-		0.09049	0.09049	UKBB_PPP	UKBB_PPP	0.489149	616.328	Deepression_Wray_tall	PBLD	Transcriptome	BRAIN DLPFC	MR	PsychENCODE	TwoSampleMR	0	0.01	0.813		35296807	10.1038/s41380-022-01507-9	Deng et all Mol Psychiatry	BRAIN
PBLD	P30039	23301	TRANS	Cognition_Meta	UKBB-PPP_Specific	NA,-		0.09049	0.09049	UKBB_PPP	UKBB_PPP	0.489149	616.328	SCZ_PGC3	PBLD	Transcriptome	DLPFC	SMR	CMC+GTEX	SMR	0.0253759	0.0202352	0.209824		35460606	10.1016/j.ajhg.2022.04.004	Jiang eet all Am J Hum Genet	BRAIN
PBLD	P30039	23301	TRANS	Cognition_Meta	UKBB-PPP_Specific	NA,-		0.09049	0.09049	UKBB_PPP	UKBB_PPP	0.489149	616.328	SCZ_PGC3	PBLD	Transcriptome_Transcriptlvel	DLPFC	SMR	CMC+GTEX	SMR	0.0301828	0.0241979	0.212275		35460606	10.1016/j.ajhg.2022.04.004	Jiang eet all Am J Hum Genet	BRAIN
PBLD	P30039	23301	TRANS	Cognition_Meta	UKBB-PPP_Specific	NA,-		0.09049	0.09049	UKBB_PPP	UKBB_PPP	0.489149	616.328	SCZ.Clozuk.2018	PBLD	Transcriptome	BRAIN	SMR	PsychENCODE	SMR	0.0256597	0.0202387	0.205		30545856	10.1126/science.aat8127	Gandal et all science	BRAIN
PBLD	P30039	23301	TRANS	Cognition_Meta	UKBB-PPP_Specific	NA,-		0.09049	0.09049	UKBB_PPP	UKBB_PPP	0.489149	616.328	BD.PGC.ruderferCell2018	PBLD	Transcriptome	BRAIN	SMR	PsychENCODE	SMR	-0.0371225	0.0322717	0.250015		30545856	10.1126/science.aat8127	Gandal et all science	BRAIN
PBLD	P30039	23301	TRANS	Cognition_Meta	UKBB-PPP_Specific	NA,-		0.09049	0.09049	UKBB_PPP	UKBB_PPP	0.489149	616.328	Depression Howard et all	PBLD	Proteiome	BRAIN DPFC	SMR	ROS/MAP	SMR	-0.0075979	0.0321534	0.813199		33846625	10.1038/s41593-021-00832-6	Wingo Nat Neurosci	BRAIN
PBLD	P30039	23301	TRANS	Cognition_Meta	UKBB-PPP_Specific	NA,-		0.09049	0.09049	UKBB_PPP	UKBB_PPP	0.489149	616.328	SCZ	PBLD	Proteiome	BLOOD	SMR	eQTLGen	SMR	0.111986	0.101886	0.271711		37415601	10.3389/fgene.2023.1191264	Gedik et all Front Genet	BLOOD
PBLD	P30039	23301	TRANS	Cognition_Meta	UKBB-PPP_Specific	NA,-		0.09049	0.09049	UKBB_PPP	UKBB_PPP	0.489149	616.328	MDD	PBLD	Proteiome	BRAIN	SMR	BrainMeta	SMR	-0.00108513	0.00746046	0.884355		37415601	10.3389/fgene.2023.1191264	Gedik et all Front Genet	BRAIN
PBLD	P30039	23301	TRANS	Cognition_Meta	UKBB-PPP_Specific	NA,-		0.09049	0.09049	UKBB_PPP	UKBB_PPP	0.489149	616.328	BIP	PBLD	Proteiome	BRAIN	SMR	BrainMeta	SMR	-0.0181756	0.0160331	0.256948		37415601	10.3389/fgene.2023.1191264	Gedik et all Front Genet	BRAIN
PBLD	P30039	23301	TRANS	Cognition_Meta	UKBB-PPP_Specific	NA,-		0.09049	0.09049	UKBB_PPP	UKBB_PPP	0.489149	616.328	SCZ	PBLD	Proteiome	BRAIN	SMR	BrainMeta	SMR	0.0193031	0.0125186	0.123087		37415601	10.3389/fgene.2023.1191264	Gedik et all Front Genet	BRAIN
PBLD	P30039	23301	TRANS	Cognition_Meta	UKBB-PPP_Specific	NA,-		0.09049	0.09049	UKBB_PPP	UKBB_PPP	0.489149	616.328	MDD	PBLD	Proteiome	BLOOD	SMR	eQTLGen	SMR	-0.0652822	0.0491987	0.184539		37415601	10.3389/fgene.2023.1191264	Gedik et all Front Genet	BLOOD
PBLD	P30039	23301	TRANS	Cognition_Meta	UKBB-PPP_Specific	NA,-		0.09049	0.09049	UKBB_PPP	UKBB_PPP	0.489149	616.328	BIP	PBLD	Proteiome	BLOOD	SMR	eQTLGen	SMR	0.0795691	0.107299	0.45835		37415601	10.3389/fgene.2023.1191264	Gedik et all Front Genet	BLOOD
PBLD	P30039	23301	TRANS	Cognition_Meta	UKBB-PPP_Specific	NA,-		0.09049	0.09049	UKBB_PPP	UKBB_PPP	0.489149	616.328	MDD	PBLD	Proteiome	BRAIN	SMR	Wingo et al., 2022, in 722 samples	SMR	-0.00164079	0.00694239	0.813166		37415601	10.3389/fgene.2023.1191264	Gedik et all Front Genet	BRAIN
PBLD	P30039	23301	TRANS	Cognition_Meta	UKBB-PPP_Specific	NA,-		0.09049	0.09049	UKBB_PPP	UKBB_PPP	0.489149	616.328	BIP	PBLD	Proteiome	BRAIN	SMR	Wingo et al., 2022, in 722 samples	SMR	-0.0171616	0.0149226	0.250127		37415601	10.3389/fgene.2023.1191264	Gedik et all Front Genet	BRAIN
PBLD	P30039	23301	TRANS	Cognition_Meta	UKBB-PPP_Specific	NA,-		0.09049	0.09049	UKBB_PPP	UKBB_PPP	0.489149	616.328	SCZ	PBLD	Proteiome	BRAIN	SMR	Wingo et al., 2022, in 722 samples	SMR	0.01848	0.0116552	0.11284		37415601	10.3389/fgene.2023.1191264	Gedik et all Front Genet	BRAIN
PBLD	P30039	23301	TRANS	Cognition_Meta	UKBB-PPP_Specific	NA,-		0.09049	0.09049	UKBB_PPP	UKBB_PPP	0.489149	616.328	SCZ	PBLD	Transcriptome	BRAIN_DLPFC	TWAS	CMC	FUSION	1.13968		0.254		31691811	10.1093/hmg/ddz253	Hall et al Hum Mol Genet	BRAIN
PBLD	P30039	23301	TRANS	Cognition_Meta	UKBB-PPP_Specific	NA,-		0.09049	0.09049	UKBB_PPP	UKBB_PPP	0.489149	616.328	SCZ.Clozuk.2018	PBLD	Transcriptome	BRAIN	TWAS	PsychENCODE	FUSION	1.01818		0.309		30545856	10.1126/science.aat8127	Gandal et all science	BRAIN
PBLD	P30039	23301	TRANS	Cognition_Meta	UKBB-PPP_Specific	NA,-		0.09049	0.09049	UKBB_PPP	UKBB_PPP	0.489149	616.328	BD.PGC.ruderferCell2018	PBLD	Transcriptome	BRAIN	TWAS	PsychENCODE	FUSION	-1.14355		0.253		30545856	10.1126/science.aat8127	Gandal et all science	BRAIN
PBLD	P30039	23301	TRANS	Cognition_Meta	UKBB-PPP_Specific	NA,-		0.09049	0.09049	UKBB_PPP	UKBB_PPP	0.489149	616.328	Depression Howard et all	PBLD	Proteiome	BRAIN DPFC	PWAS	ROS/MAP	FUSION	-0.1687		0.866		33846625	10.1038/s41593-021-00832-6	Wingo Nat Neurosci	BRAIN
PBLD	P30039	23301	TRANS	Cognition_Meta	UKBB-PPP_Specific	NA,-		0.09049	0.09049	UKBB_PPP	UKBB_PPP	0.489149	616.328	Depression Howard et all	PBLD	Transcriptome	BRAIN DPFC	TWAS	dPFC of 152 participants of European descent	FUSION	-2.3556		0.0185		33846625	10.1038/s41593-021-00832-6	Wingo Nat Neurosci	BRAIN
PBLD	P30039	23301	TRANS	Cognition_Meta	UKBB-PPP_Specific	NA,-		0.09049	0.09049	UKBB_PPP	UKBB_PPP	0.489149	616.328	Depression Howard et all	PBLD	Proteiome	BRAIN	PWAS	ROS/MAP	FUSION	-0.22796		0.82		33846625	10.1038/s41593-021-00832-6	Wingo Nat Neurosci	BRAIN
PBLD	P30039	23301	TRANS	Cognition_Meta	UKBB-PPP_Specific	NA,-		0.09049	0.09049	UKBB_PPP	UKBB_PPP	0.489149	616.328	SCZ	PBLD	Transcriptome	Brain_Frontal_Cortex_BA9	TWAS	GteX	FUSION			0.23553		34416157	10.1016/j.ajhg.2021.07.011	Ayg√ºn N et al	Brain
PBLD	P30039	23301	TRANS	Depression_iPSYCH_2023	UKBB-PPP_Specific	NA,+		0.58648	0.58648	UKBB_PPP	UKBB_PPP	1.42559	3994.51	SCZ_PGC3	PBLD	Transcriptome	DLPFC	MR	CMC+GTEX	MendelianRandomization			0.804265		35460606	10.1016/j.ajhg.2022.04.004	Jiang eet all Am J Hum Genet	BRAIN
PBLD	P30039	23301	TRANS	Depression_iPSYCH_2023	UKBB-PPP_Specific	NA,+		0.58648	0.58648	UKBB_PPP	UKBB_PPP	1.42559	3994.51	SCZ_PGC3	PBLD	Transcriptome	DLPFC	MR	CMC+GTEX	MendelianRandomization			0.7795		35460606	10.1016/j.ajhg.2022.04.004	Jiang eet all Am J Hum Genet	BRAIN
PBLD	P30039	23301	TRANS	Depression_iPSYCH_2023	UKBB-PPP_Specific	NA,+		0.58648	0.58648	UKBB_PPP	UKBB_PPP	1.42559	3994.51	SCZ_PGC3	PBLD	Transcriptome	DLPFC	MR	CMC+GTEX	MendelianRandomization			0.955664		35460606	10.1016/j.ajhg.2022.04.004	Jiang eet all Am J Hum Genet	BRAIN
PBLD	P30039	23301	TRANS	Depression_iPSYCH_2023	UKBB-PPP_Specific	NA,+		0.58648	0.58648	UKBB_PPP	UKBB_PPP	1.42559	3994.51	SCZ_PGC3	PBLD	Transcriptome	DLPFC	MR	CMC+GTEX	EMIC			0.226955		35460606	10.1016/j.ajhg.2022.04.004	Jiang eet all Am J Hum Genet	BRAIN
PBLD	P30039	23301	TRANS	Depression_iPSYCH_2023	UKBB-PPP_Specific	NA,+		0.58648	0.58648	UKBB_PPP	UKBB_PPP	1.42559	3994.51	BIP_2019_Stahl_etall	PBLD	Transcriptome	DLPFC	MR	CMC+GTEX	MendelianRandomization			0.723147		35460606	10.1016/j.ajhg.2022.04.004	Jiang eet all Am J Hum Genet	BRAIN
PBLD	P30039	23301	TRANS	Depression_iPSYCH_2023	UKBB-PPP_Specific	NA,+		0.58648	0.58648	UKBB_PPP	UKBB_PPP	1.42559	3994.51	BIP_2019_Stahl_etall	PBLD	Transcriptome	DLPFC	MR	CMC+GTEX	MendelianRandomization			0.741982		35460606	10.1016/j.ajhg.2022.04.004	Jiang eet all Am J Hum Genet	BRAIN
PBLD	P30039	23301	TRANS	Depression_iPSYCH_2023	UKBB-PPP_Specific	NA,+		0.58648	0.58648	UKBB_PPP	UKBB_PPP	1.42559	3994.51	BIP_2019_Stahl_etall	PBLD	Transcriptome	DLPFC	MR	CMC+GTEX	MendelianRandomization			0.547483		35460606	10.1016/j.ajhg.2022.04.004	Jiang eet all Am J Hum Genet	BRAIN
PBLD	P30039	23301	TRANS	Depression_iPSYCH_2023	UKBB-PPP_Specific	NA,+		0.58648	0.58648	UKBB_PPP	UKBB_PPP	1.42559	3994.51	BIP_2019_Stahl_etall	PBLD	Transcriptome	DLPFC	MR	CMC+GTEX	EMIC			0.0699838		35460606	10.1016/j.ajhg.2022.04.004	Jiang eet all Am J Hum Genet	BRAIN
PBLD	P30039	23301	TRANS	Depression_iPSYCH_2023	UKBB-PPP_Specific	NA,+		0.58648	0.58648	UKBB_PPP	UKBB_PPP	1.42559	3994.51	Deepression_Wray_tall	PBLD	Proteiome	BRAIN DLPFC	MR	ROS/MAP	TwoSampleMR	-0.01	0.03	0.813		35296807	10.1038/s41380-022-01507-9	Deng et all Mol Psychiatry	BRAIN
PBLD	P30039	23301	TRANS	Depression_iPSYCH_2023	UKBB-PPP_Specific	NA,+		0.58648	0.58648	UKBB_PPP	UKBB_PPP	1.42559	3994.51	Deepression_Wray_tall	PBLD	Transcriptome	BRAIN DLPFC	MR	PsychENCODE	TwoSampleMR	0	0.01	0.813		35296807	10.1038/s41380-022-01507-9	Deng et all Mol Psychiatry	BRAIN
PBLD	P30039	23301	TRANS	Depression_iPSYCH_2023	UKBB-PPP_Specific	NA,+		0.58648	0.58648	UKBB_PPP	UKBB_PPP	1.42559	3994.51	SCZ_PGC3	PBLD	Transcriptome	DLPFC	SMR	CMC+GTEX	SMR	0.0253759	0.0202352	0.209824		35460606	10.1016/j.ajhg.2022.04.004	Jiang eet all Am J Hum Genet	BRAIN
PBLD	P30039	23301	TRANS	Depression_iPSYCH_2023	UKBB-PPP_Specific	NA,+		0.58648	0.58648	UKBB_PPP	UKBB_PPP	1.42559	3994.51	SCZ_PGC3	PBLD	Transcriptome_Transcriptlvel	DLPFC	SMR	CMC+GTEX	SMR	0.0301828	0.0241979	0.212275		35460606	10.1016/j.ajhg.2022.04.004	Jiang eet all Am J Hum Genet	BRAIN
PBLD	P30039	23301	TRANS	Depression_iPSYCH_2023	UKBB-PPP_Specific	NA,+		0.58648	0.58648	UKBB_PPP	UKBB_PPP	1.42559	3994.51	SCZ.Clozuk.2018	PBLD	Transcriptome	BRAIN	SMR	PsychENCODE	SMR	0.0256597	0.0202387	0.205		30545856	10.1126/science.aat8127	Gandal et all science	BRAIN
PBLD	P30039	23301	TRANS	Depression_iPSYCH_2023	UKBB-PPP_Specific	NA,+		0.58648	0.58648	UKBB_PPP	UKBB_PPP	1.42559	3994.51	BD.PGC.ruderferCell2018	PBLD	Transcriptome	BRAIN	SMR	PsychENCODE	SMR	-0.0371225	0.0322717	0.250015		30545856	10.1126/science.aat8127	Gandal et all science	BRAIN
PBLD	P30039	23301	TRANS	Depression_iPSYCH_2023	UKBB-PPP_Specific	NA,+		0.58648	0.58648	UKBB_PPP	UKBB_PPP	1.42559	3994.51	Depression Howard et all	PBLD	Proteiome	BRAIN DPFC	SMR	ROS/MAP	SMR	-0.0075979	0.0321534	0.813199		33846625	10.1038/s41593-021-00832-6	Wingo Nat Neurosci	BRAIN
PBLD	P30039	23301	TRANS	Depression_iPSYCH_2023	UKBB-PPP_Specific	NA,+		0.58648	0.58648	UKBB_PPP	UKBB_PPP	1.42559	3994.51	SCZ	PBLD	Proteiome	BLOOD	SMR	eQTLGen	SMR	0.111986	0.101886	0.271711		37415601	10.3389/fgene.2023.1191264	Gedik et all Front Genet	BLOOD
PBLD	P30039	23301	TRANS	Depression_iPSYCH_2023	UKBB-PPP_Specific	NA,+		0.58648	0.58648	UKBB_PPP	UKBB_PPP	1.42559	3994.51	MDD	PBLD	Proteiome	BRAIN	SMR	BrainMeta	SMR	-0.00108513	0.00746046	0.884355		37415601	10.3389/fgene.2023.1191264	Gedik et all Front Genet	BRAIN
PBLD	P30039	23301	TRANS	Depression_iPSYCH_2023	UKBB-PPP_Specific	NA,+		0.58648	0.58648	UKBB_PPP	UKBB_PPP	1.42559	3994.51	BIP	PBLD	Proteiome	BRAIN	SMR	BrainMeta	SMR	-0.0181756	0.0160331	0.256948		37415601	10.3389/fgene.2023.1191264	Gedik et all Front Genet	BRAIN
PBLD	P30039	23301	TRANS	Depression_iPSYCH_2023	UKBB-PPP_Specific	NA,+		0.58648	0.58648	UKBB_PPP	UKBB_PPP	1.42559	3994.51	SCZ	PBLD	Proteiome	BRAIN	SMR	BrainMeta	SMR	0.0193031	0.0125186	0.123087		37415601	10.3389/fgene.2023.1191264	Gedik et all Front Genet	BRAIN
PBLD	P30039	23301	TRANS	Depression_iPSYCH_2023	UKBB-PPP_Specific	NA,+		0.58648	0.58648	UKBB_PPP	UKBB_PPP	1.42559	3994.51	MDD	PBLD	Proteiome	BLOOD	SMR	eQTLGen	SMR	-0.0652822	0.0491987	0.184539		37415601	10.3389/fgene.2023.1191264	Gedik et all Front Genet	BLOOD
PBLD	P30039	23301	TRANS	Depression_iPSYCH_2023	UKBB-PPP_Specific	NA,+		0.58648	0.58648	UKBB_PPP	UKBB_PPP	1.42559	3994.51	BIP	PBLD	Proteiome	BLOOD	SMR	eQTLGen	SMR	0.0795691	0.107299	0.45835		37415601	10.3389/fgene.2023.1191264	Gedik et all Front Genet	BLOOD
PBLD	P30039	23301	TRANS	Depression_iPSYCH_2023	UKBB-PPP_Specific	NA,+		0.58648	0.58648	UKBB_PPP	UKBB_PPP	1.42559	3994.51	MDD	PBLD	Proteiome	BRAIN	SMR	Wingo et al., 2022, in 722 samples	SMR	-0.00164079	0.00694239	0.813166		37415601	10.3389/fgene.2023.1191264	Gedik et all Front Genet	BRAIN
PBLD	P30039	23301	TRANS	Depression_iPSYCH_2023	UKBB-PPP_Specific	NA,+		0.58648	0.58648	UKBB_PPP	UKBB_PPP	1.42559	3994.51	BIP	PBLD	Proteiome	BRAIN	SMR	Wingo et al., 2022, in 722 samples	SMR	-0.0171616	0.0149226	0.250127		37415601	10.3389/fgene.2023.1191264	Gedik et all Front Genet	BRAIN
PBLD	P30039	23301	TRANS	Depression_iPSYCH_2023	UKBB-PPP_Specific	NA,+		0.58648	0.58648	UKBB_PPP	UKBB_PPP	1.42559	3994.51	SCZ	PBLD	Proteiome	BRAIN	SMR	Wingo et al., 2022, in 722 samples	SMR	0.01848	0.0116552	0.11284		37415601	10.3389/fgene.2023.1191264	Gedik et all Front Genet	BRAIN
PBLD	P30039	23301	TRANS	Depression_iPSYCH_2023	UKBB-PPP_Specific	NA,+		0.58648	0.58648	UKBB_PPP	UKBB_PPP	1.42559	3994.51	SCZ	PBLD	Transcriptome	BRAIN_DLPFC	TWAS	CMC	FUSION	1.13968		0.254		31691811	10.1093/hmg/ddz253	Hall et al Hum Mol Genet	BRAIN
PBLD	P30039	23301	TRANS	Depression_iPSYCH_2023	UKBB-PPP_Specific	NA,+		0.58648	0.58648	UKBB_PPP	UKBB_PPP	1.42559	3994.51	SCZ.Clozuk.2018	PBLD	Transcriptome	BRAIN	TWAS	PsychENCODE	FUSION	1.01818		0.309		30545856	10.1126/science.aat8127	Gandal et all science	BRAIN
PBLD	P30039	23301	TRANS	Depression_iPSYCH_2023	UKBB-PPP_Specific	NA,+		0.58648	0.58648	UKBB_PPP	UKBB_PPP	1.42559	3994.51	BD.PGC.ruderferCell2018	PBLD	Transcriptome	BRAIN	TWAS	PsychENCODE	FUSION	-1.14355		0.253		30545856	10.1126/science.aat8127	Gandal et all science	BRAIN
PBLD	P30039	23301	TRANS	Depression_iPSYCH_2023	UKBB-PPP_Specific	NA,+		0.58648	0.58648	UKBB_PPP	UKBB_PPP	1.42559	3994.51	Depression Howard et all	PBLD	Proteiome	BRAIN DPFC	PWAS	ROS/MAP	FUSION	-0.1687		0.866		33846625	10.1038/s41593-021-00832-6	Wingo Nat Neurosci	BRAIN
PBLD	P30039	23301	TRANS	Depression_iPSYCH_2023	UKBB-PPP_Specific	NA,+		0.58648	0.58648	UKBB_PPP	UKBB_PPP	1.42559	3994.51	Depression Howard et all	PBLD	Transcriptome	BRAIN DPFC	TWAS	dPFC of 152 participants of European descent	FUSION	-2.3556		0.0185		33846625	10.1038/s41593-021-00832-6	Wingo Nat Neurosci	BRAIN
PBLD	P30039	23301	TRANS	Depression_iPSYCH_2023	UKBB-PPP_Specific	NA,+		0.58648	0.58648	UKBB_PPP	UKBB_PPP	1.42559	3994.51	Depression Howard et all	PBLD	Proteiome	BRAIN	PWAS	ROS/MAP	FUSION	-0.22796		0.82		33846625	10.1038/s41593-021-00832-6	Wingo Nat Neurosci	BRAIN
PBLD	P30039	23301	TRANS	Depression_iPSYCH_2023	UKBB-PPP_Specific	NA,+		0.58648	0.58648	UKBB_PPP	UKBB_PPP	1.42559	3994.51	SCZ	PBLD	Transcriptome	Brain_Frontal_Cortex_BA9	TWAS	GteX	FUSION			0.23553		34416157	10.1016/j.ajhg.2021.07.011	Ayg√ºn N et al	Brain
PBLD	P30039	23301	TRANS	PGC3_SCZ_NoUKB	UKBB-PPP_Specific	NA,+		0.406126	0.406126	UKBB_PPP	UKBB_PPP	0.884877	2766.13	SCZ_PGC3	PBLD	Transcriptome	DLPFC	MR	CMC+GTEX	MendelianRandomization			0.804265		35460606	10.1016/j.ajhg.2022.04.004	Jiang eet all Am J Hum Genet	BRAIN
PBLD	P30039	23301	TRANS	PGC3_SCZ_NoUKB	UKBB-PPP_Specific	NA,+		0.406126	0.406126	UKBB_PPP	UKBB_PPP	0.884877	2766.13	SCZ_PGC3	PBLD	Transcriptome	DLPFC	MR	CMC+GTEX	MendelianRandomization			0.7795		35460606	10.1016/j.ajhg.2022.04.004	Jiang eet all Am J Hum Genet	BRAIN
PBLD	P30039	23301	TRANS	PGC3_SCZ_NoUKB	UKBB-PPP_Specific	NA,+		0.406126	0.406126	UKBB_PPP	UKBB_PPP	0.884877	2766.13	SCZ_PGC3	PBLD	Transcriptome	DLPFC	MR	CMC+GTEX	MendelianRandomization			0.955664		35460606	10.1016/j.ajhg.2022.04.004	Jiang eet all Am J Hum Genet	BRAIN
PBLD	P30039	23301	TRANS	PGC3_SCZ_NoUKB	UKBB-PPP_Specific	NA,+		0.406126	0.406126	UKBB_PPP	UKBB_PPP	0.884877	2766.13	SCZ_PGC3	PBLD	Transcriptome	DLPFC	MR	CMC+GTEX	EMIC			0.226955		35460606	10.1016/j.ajhg.2022.04.004	Jiang eet all Am J Hum Genet	BRAIN
PBLD	P30039	23301	TRANS	PGC3_SCZ_NoUKB	UKBB-PPP_Specific	NA,+		0.406126	0.406126	UKBB_PPP	UKBB_PPP	0.884877	2766.13	BIP_2019_Stahl_etall	PBLD	Transcriptome	DLPFC	MR	CMC+GTEX	MendelianRandomization			0.723147		35460606	10.1016/j.ajhg.2022.04.004	Jiang eet all Am J Hum Genet	BRAIN
PBLD	P30039	23301	TRANS	PGC3_SCZ_NoUKB	UKBB-PPP_Specific	NA,+		0.406126	0.406126	UKBB_PPP	UKBB_PPP	0.884877	2766.13	BIP_2019_Stahl_etall	PBLD	Transcriptome	DLPFC	MR	CMC+GTEX	MendelianRandomization			0.741982		35460606	10.1016/j.ajhg.2022.04.004	Jiang eet all Am J Hum Genet	BRAIN
PBLD	P30039	23301	TRANS	PGC3_SCZ_NoUKB	UKBB-PPP_Specific	NA,+		0.406126	0.406126	UKBB_PPP	UKBB_PPP	0.884877	2766.13	BIP_2019_Stahl_etall	PBLD	Transcriptome	DLPFC	MR	CMC+GTEX	MendelianRandomization			0.547483		35460606	10.1016/j.ajhg.2022.04.004	Jiang eet all Am J Hum Genet	BRAIN
PBLD	P30039	23301	TRANS	PGC3_SCZ_NoUKB	UKBB-PPP_Specific	NA,+		0.406126	0.406126	UKBB_PPP	UKBB_PPP	0.884877	2766.13	BIP_2019_Stahl_etall	PBLD	Transcriptome	DLPFC	MR	CMC+GTEX	EMIC			0.0699838		35460606	10.1016/j.ajhg.2022.04.004	Jiang eet all Am J Hum Genet	BRAIN
PBLD	P30039	23301	TRANS	PGC3_SCZ_NoUKB	UKBB-PPP_Specific	NA,+		0.406126	0.406126	UKBB_PPP	UKBB_PPP	0.884877	2766.13	Deepression_Wray_tall	PBLD	Proteiome	BRAIN DLPFC	MR	ROS/MAP	TwoSampleMR	-0.01	0.03	0.813		35296807	10.1038/s41380-022-01507-9	Deng et all Mol Psychiatry	BRAIN
PBLD	P30039	23301	TRANS	PGC3_SCZ_NoUKB	UKBB-PPP_Specific	NA,+		0.406126	0.406126	UKBB_PPP	UKBB_PPP	0.884877	2766.13	Deepression_Wray_tall	PBLD	Transcriptome	BRAIN DLPFC	MR	PsychENCODE	TwoSampleMR	0	0.01	0.813		35296807	10.1038/s41380-022-01507-9	Deng et all Mol Psychiatry	BRAIN
PBLD	P30039	23301	TRANS	PGC3_SCZ_NoUKB	UKBB-PPP_Specific	NA,+		0.406126	0.406126	UKBB_PPP	UKBB_PPP	0.884877	2766.13	SCZ_PGC3	PBLD	Transcriptome	DLPFC	SMR	CMC+GTEX	SMR	0.0253759	0.0202352	0.209824		35460606	10.1016/j.ajhg.2022.04.004	Jiang eet all Am J Hum Genet	BRAIN
PBLD	P30039	23301	TRANS	PGC3_SCZ_NoUKB	UKBB-PPP_Specific	NA,+		0.406126	0.406126	UKBB_PPP	UKBB_PPP	0.884877	2766.13	SCZ_PGC3	PBLD	Transcriptome_Transcriptlvel	DLPFC	SMR	CMC+GTEX	SMR	0.0301828	0.0241979	0.212275		35460606	10.1016/j.ajhg.2022.04.004	Jiang eet all Am J Hum Genet	BRAIN
PBLD	P30039	23301	TRANS	PGC3_SCZ_NoUKB	UKBB-PPP_Specific	NA,+		0.406126	0.406126	UKBB_PPP	UKBB_PPP	0.884877	2766.13	SCZ.Clozuk.2018	PBLD	Transcriptome	BRAIN	SMR	PsychENCODE	SMR	0.0256597	0.0202387	0.205		30545856	10.1126/science.aat8127	Gandal et all science	BRAIN
PBLD	P30039	23301	TRANS	PGC3_SCZ_NoUKB	UKBB-PPP_Specific	NA,+		0.406126	0.406126	UKBB_PPP	UKBB_PPP	0.884877	2766.13	BD.PGC.ruderferCell2018	PBLD	Transcriptome	BRAIN	SMR	PsychENCODE	SMR	-0.0371225	0.0322717	0.250015		30545856	10.1126/science.aat8127	Gandal et all science	BRAIN
PBLD	P30039	23301	TRANS	PGC3_SCZ_NoUKB	UKBB-PPP_Specific	NA,+		0.406126	0.406126	UKBB_PPP	UKBB_PPP	0.884877	2766.13	Depression Howard et all	PBLD	Proteiome	BRAIN DPFC	SMR	ROS/MAP	SMR	-0.0075979	0.0321534	0.813199		33846625	10.1038/s41593-021-00832-6	Wingo Nat Neurosci	BRAIN
PBLD	P30039	23301	TRANS	PGC3_SCZ_NoUKB	UKBB-PPP_Specific	NA,+		0.406126	0.406126	UKBB_PPP	UKBB_PPP	0.884877	2766.13	SCZ	PBLD	Proteiome	BLOOD	SMR	eQTLGen	SMR	0.111986	0.101886	0.271711		37415601	10.3389/fgene.2023.1191264	Gedik et all Front Genet	BLOOD
PBLD	P30039	23301	TRANS	PGC3_SCZ_NoUKB	UKBB-PPP_Specific	NA,+		0.406126	0.406126	UKBB_PPP	UKBB_PPP	0.884877	2766.13	MDD	PBLD	Proteiome	BRAIN	SMR	BrainMeta	SMR	-0.00108513	0.00746046	0.884355		37415601	10.3389/fgene.2023.1191264	Gedik et all Front Genet	BRAIN
PBLD	P30039	23301	TRANS	PGC3_SCZ_NoUKB	UKBB-PPP_Specific	NA,+		0.406126	0.406126	UKBB_PPP	UKBB_PPP	0.884877	2766.13	BIP	PBLD	Proteiome	BRAIN	SMR	BrainMeta	SMR	-0.0181756	0.0160331	0.256948		37415601	10.3389/fgene.2023.1191264	Gedik et all Front Genet	BRAIN
PBLD	P30039	23301	TRANS	PGC3_SCZ_NoUKB	UKBB-PPP_Specific	NA,+		0.406126	0.406126	UKBB_PPP	UKBB_PPP	0.884877	2766.13	SCZ	PBLD	Proteiome	BRAIN	SMR	BrainMeta	SMR	0.0193031	0.0125186	0.123087		37415601	10.3389/fgene.2023.1191264	Gedik et all Front Genet	BRAIN
PBLD	P30039	23301	TRANS	PGC3_SCZ_NoUKB	UKBB-PPP_Specific	NA,+		0.406126	0.406126	UKBB_PPP	UKBB_PPP	0.884877	2766.13	MDD	PBLD	Proteiome	BLOOD	SMR	eQTLGen	SMR	-0.0652822	0.0491987	0.184539		37415601	10.3389/fgene.2023.1191264	Gedik et all Front Genet	BLOOD
PBLD	P30039	23301	TRANS	PGC3_SCZ_NoUKB	UKBB-PPP_Specific	NA,+		0.406126	0.406126	UKBB_PPP	UKBB_PPP	0.884877	2766.13	BIP	PBLD	Proteiome	BLOOD	SMR	eQTLGen	SMR	0.0795691	0.107299	0.45835		37415601	10.3389/fgene.2023.1191264	Gedik et all Front Genet	BLOOD
PBLD	P30039	23301	TRANS	PGC3_SCZ_NoUKB	UKBB-PPP_Specific	NA,+		0.406126	0.406126	UKBB_PPP	UKBB_PPP	0.884877	2766.13	MDD	PBLD	Proteiome	BRAIN	SMR	Wingo et al., 2022, in 722 samples	SMR	-0.00164079	0.00694239	0.813166		37415601	10.3389/fgene.2023.1191264	Gedik et all Front Genet	BRAIN
PBLD	P30039	23301	TRANS	PGC3_SCZ_NoUKB	UKBB-PPP_Specific	NA,+		0.406126	0.406126	UKBB_PPP	UKBB_PPP	0.884877	2766.13	BIP	PBLD	Proteiome	BRAIN	SMR	Wingo et al., 2022, in 722 samples	SMR	-0.0171616	0.0149226	0.250127		37415601	10.3389/fgene.2023.1191264	Gedik et all Front Genet	BRAIN
PBLD	P30039	23301	TRANS	PGC3_SCZ_NoUKB	UKBB-PPP_Specific	NA,+		0.406126	0.406126	UKBB_PPP	UKBB_PPP	0.884877	2766.13	SCZ	PBLD	Proteiome	BRAIN	SMR	Wingo et al., 2022, in 722 samples	SMR	0.01848	0.0116552	0.11284		37415601	10.3389/fgene.2023.1191264	Gedik et all Front Genet	BRAIN
PBLD	P30039	23301	TRANS	PGC3_SCZ_NoUKB	UKBB-PPP_Specific	NA,+		0.406126	0.406126	UKBB_PPP	UKBB_PPP	0.884877	2766.13	SCZ	PBLD	Transcriptome	BRAIN_DLPFC	TWAS	CMC	FUSION	1.13968		0.254		31691811	10.1093/hmg/ddz253	Hall et al Hum Mol Genet	BRAIN
PBLD	P30039	23301	TRANS	PGC3_SCZ_NoUKB	UKBB-PPP_Specific	NA,+		0.406126	0.406126	UKBB_PPP	UKBB_PPP	0.884877	2766.13	SCZ.Clozuk.2018	PBLD	Transcriptome	BRAIN	TWAS	PsychENCODE	FUSION	1.01818		0.309		30545856	10.1126/science.aat8127	Gandal et all science	BRAIN
PBLD	P30039	23301	TRANS	PGC3_SCZ_NoUKB	UKBB-PPP_Specific	NA,+		0.406126	0.406126	UKBB_PPP	UKBB_PPP	0.884877	2766.13	BD.PGC.ruderferCell2018	PBLD	Transcriptome	BRAIN	TWAS	PsychENCODE	FUSION	-1.14355		0.253		30545856	10.1126/science.aat8127	Gandal et all science	BRAIN
PBLD	P30039	23301	TRANS	PGC3_SCZ_NoUKB	UKBB-PPP_Specific	NA,+		0.406126	0.406126	UKBB_PPP	UKBB_PPP	0.884877	2766.13	Depression Howard et all	PBLD	Proteiome	BRAIN DPFC	PWAS	ROS/MAP	FUSION	-0.1687		0.866		33846625	10.1038/s41593-021-00832-6	Wingo Nat Neurosci	BRAIN
PBLD	P30039	23301	TRANS	PGC3_SCZ_NoUKB	UKBB-PPP_Specific	NA,+		0.406126	0.406126	UKBB_PPP	UKBB_PPP	0.884877	2766.13	Depression Howard et all	PBLD	Transcriptome	BRAIN DPFC	TWAS	dPFC of 152 participants of European descent	FUSION	-2.3556		0.0185		33846625	10.1038/s41593-021-00832-6	Wingo Nat Neurosci	BRAIN
PBLD	P30039	23301	TRANS	PGC3_SCZ_NoUKB	UKBB-PPP_Specific	NA,+		0.406126	0.406126	UKBB_PPP	UKBB_PPP	0.884877	2766.13	Depression Howard et all	PBLD	Proteiome	BRAIN	PWAS	ROS/MAP	FUSION	-0.22796		0.82		33846625	10.1038/s41593-021-00832-6	Wingo Nat Neurosci	BRAIN
PBLD	P30039	23301	TRANS	PGC3_SCZ_NoUKB	UKBB-PPP_Specific	NA,+		0.406126	0.406126	UKBB_PPP	UKBB_PPP	0.884877	2766.13	SCZ	PBLD	Transcriptome	Brain_Frontal_Cortex_BA9	TWAS	GteX	FUSION			0.23553		34416157	10.1016/j.ajhg.2021.07.011	Ayg√ºn N et al	Brain
PBRM1	Q86U86	30064	TRANS	BIP_PGC3_noukb	DECODE_Specific	-,NA		0.0370433	0.0370433	DECODE	DECODE	0.258506	252.302	bipolar disorder	PBRM1	Proteiome	CORTEX	MR	MetaBrain	TwoSampleMR	-0.389282	0.075832	2.84431e-07		36823318	10.1038/s41588-023-01300-6	Klein et all Nat Genet	BRAIN
PBRM1	Q86U86	30064	TRANS	BIP_PGC3_noukb	DECODE_Specific	-,NA		0.0370433	0.0370433	DECODE	DECODE	0.258506	252.302	cognitive function	PBRM1	Proteiome	CORTEX	MR	MetaBrain	TwoSampleMR	0.0941159	0.0155461	1.41289e-09		36823318	10.1038/s41588-023-01300-6	Klein et all Nat Genet	BRAIN
PBRM1	Q86U86	30064	TRANS	BIP_PGC3_noukb	DECODE_Specific	-,NA		0.0370433	0.0370433	DECODE	DECODE	0.258506	252.302	schizophrenia	PBRM1	Proteiome	CORTEX	MR	MetaBrain	TwoSampleMR	-0.28032	0.061789	5.71339e-06		36823318	10.1038/s41588-023-01300-6	Klein et all Nat Genet	BRAIN
PBRM1	Q86U86	30064	TRANS	BIP_PGC3_noukb	DECODE_Specific	-,NA		0.0370433	0.0370433	DECODE	DECODE	0.258506	252.302	Intelligence	PBRM1	Transcriptome	BLOOD	MR			0.175769	0.0373579	2.54e-06		33481009	10.1093/hmg/ddab016	Linden et all Hum Mol Genet	BLOOD
PBRM1	Q86U86	30064	TRANS	BIP_PGC3_noukb	DECODE_Specific	-,NA		0.0370433	0.0370433	DECODE	DECODE	0.258506	252.302	SCZ PGC wave3	PBRM1	Transcriptome	PSYCHENCODE DLPFC	JTI	PsychENCODE	JTI	-7.04		1.14e-12		34628600	10.1038/s41588-020-0706-2	Zhou et all Mol Neurobiol	BRAIN
PBRM1	Q86U86	30064	TRANS	BIP_PGC3_noukb	DECODE_Specific	-,NA		0.0370433	0.0370433	DECODE	DECODE	0.258506	252.302	SCZ_PGC3	PBRM1	Transcriptome_Transcriptlvel	DLPFC	SMR	CMC+GTEX	SMR	-0.147628	0.0522303	0.00470629		35460606	10.1016/j.ajhg.2022.04.004	Jiang eet all Am J Hum Genet	BRAIN
PBRM1	Q86U86	30064	TRANS	BIP_PGC3_noukb	DECODE_Specific	-,NA		0.0370433	0.0370433	DECODE	DECODE	0.258506	252.302	SCZ_PGC3	PBRM1	Transcriptome_Transcriptlvel	DLPFC	SMR	CMC+GTEX	SMR	0.0106017	0.0341083	0.755934		35460606	10.1016/j.ajhg.2022.04.004	Jiang eet all Am J Hum Genet	BRAIN
PBRM1	Q86U86	30064	TRANS	BIP_PGC3_noukb	DECODE_Specific	-,NA		0.0370433	0.0370433	DECODE	DECODE	0.258506	252.302	SCZ	PBRM1	Proteiome	BLOOD	SMR	eQTLGen	SMR	-0.678241	0.174265	9.94e-05		37415601	10.3389/fgene.2023.1191264	Gedik et all Front Genet	BLOOD
PBRM1	Q86U86	30064	TRANS	BIP_PGC3_noukb	DECODE_Specific	-,NA		0.0370433	0.0370433	DECODE	DECODE	0.258506	252.302	MDD	PBRM1	Proteiome	BRAIN	SMR	BrainMeta	SMR	-0.0855154	0.0257444	0.000894699		37415601	10.3389/fgene.2023.1191264	Gedik et all Front Genet	BRAIN
PBRM1	Q86U86	30064	TRANS	BIP_PGC3_noukb	DECODE_Specific	-,NA		0.0370433	0.0370433	DECODE	DECODE	0.258506	252.302	BIP	PBRM1	Proteiome	BRAIN	SMR	BrainMeta	SMR	-0.291539	0.0658246	9.47e-06		37415601	10.3389/fgene.2023.1191264	Gedik et all Front Genet	BRAIN
PBRM1	Q86U86	30064	TRANS	BIP_PGC3_noukb	DECODE_Specific	-,NA		0.0370433	0.0370433	DECODE	DECODE	0.258506	252.302	SCZ	PBRM1	Proteiome	BRAIN	SMR	BrainMeta	SMR	-0.303718	0.0614364	7.67e-07		37415601	10.3389/fgene.2023.1191264	Gedik et all Front Genet	BRAIN
PBRM1	Q86U86	30064	TRANS	BIP_PGC3_noukb	DECODE_Specific	-,NA		0.0370433	0.0370433	DECODE	DECODE	0.258506	252.302	MDD	PBRM1	Proteiome	BLOOD	SMR	eQTLGen	SMR	0.0132855	0.0717658	0.853133		37415601	10.3389/fgene.2023.1191264	Gedik et all Front Genet	BLOOD
PBRM1	Q86U86	30064	TRANS	BIP_PGC3_noukb	DECODE_Specific	-,NA		0.0370433	0.0370433	DECODE	DECODE	0.258506	252.302	BIP	PBRM1	Proteiome	BLOOD	SMR	eQTLGen	SMR	-0.627055	0.180824	0.000524808		37415601	10.3389/fgene.2023.1191264	Gedik et all Front Genet	BLOOD
PBRM1	Q86U86	30064	TRANS	BIP_PGC3_noukb	DECODE_Specific	-,NA		0.0370433	0.0370433	DECODE	DECODE	0.258506	252.302	SCZ	PBRM1	Transcriptome	BRAIN_DLPFC	TWAS	CMC	FUSION	-0.13243		0.895		31691811	10.1093/hmg/ddz253	Hall et al Hum Mol Genet	BRAIN
PBRM1	Q86U86	30064	TRANS	BIP_PGC3_noukb	DECODE_Specific	-,NA		0.0370433	0.0370433	DECODE	DECODE	0.258506	252.302	SCZ.Clozuk.2018	PBRM1	Transcriptome	BRAIN	TWAS	PsychENCODE	FUSION	0.12767		0.898		30545856	10.1126/science.aat8127	Gandal et all science	BRAIN
PBRM1	Q86U86	30064	TRANS	BIP_PGC3_noukb	DECODE_Specific	-,NA		0.0370433	0.0370433	DECODE	DECODE	0.258506	252.302	BD.PGC.ruderferCell2018	PBRM1	Transcriptome	BRAIN	TWAS	PsychENCODE	FUSION	-0.15309		0.878		30545856	10.1126/science.aat8127	Gandal et all science	BRAIN
PBRM1	Q86U86	30064	TRANS	BIP_PGC3_noukb	DECODE_Specific	-,NA		0.0370433	0.0370433	DECODE	DECODE	0.258506	252.302	SCZ_PGC2+CLOZUK	PBRM1	Transcriptome	DLPFC	TWAS	Collado-Torres	FUSION	-6.64247		3.08e-11		31174959	10.1016/j.neuron.2019.05.013	ColladoTorres_neuron_twas etal. Neuron	BRAIN
PBRM1	Q86U86	30064	TRANS	BIP_PGC3_noukb	DECODE_Specific	-,NA		0.0370433	0.0370433	DECODE	DECODE	0.258506	252.302	SCZ_PGC2+CLOZUK	PBRM1	Transcriptome	DLPFC	TWAS	Collado-Torres	FUSION	5.85823		4.68e-09		31174959	10.1016/j.neuron.2019.05.013	ColladoTorres_neuron_twas etal. Neuron	BRAIN
PBRM1	Q86U86	30064	TRANS	BIP_PGC3_noukb	DECODE_Specific	-,NA		0.0370433	0.0370433	DECODE	DECODE	0.258506	252.302	SCZ_PGC2+CLOZUK	PBRM1	Transcriptome	DLPFC	TWAS	Collado-Torres	FUSION	-5.65212		1.58e-08		31174959	10.1016/j.neuron.2019.05.013	ColladoTorres_neuron_twas etal. Neuron	BRAIN
PBRM1	Q86U86	30064	TRANS	BIP_PGC3_noukb	DECODE_Specific	-,NA		0.0370433	0.0370433	DECODE	DECODE	0.258506	252.302	SCZ_PGC2+CLOZUK	PBRM1	Transcriptome	DLPFC	TWAS	Collado-Torres	FUSION	-5.604		2.09e-08		31174959	10.1016/j.neuron.2019.05.013	ColladoTorres_neuron_twas etal. Neuron	BRAIN
PBRM1	Q86U86	30064	TRANS	BIP_PGC3_noukb	DECODE_Specific	-,NA		0.0370433	0.0370433	DECODE	DECODE	0.258506	252.302	SCZ_PGC2+CLOZUK	PBRM1	Transcriptome	HIPPO	TWAS	Collado-Torres	FUSION	-5.94282		2.8e-09		31174959	10.1016/j.neuron.2019.05.013	ColladoTorres_neuron_twas etal. Neuron	BRAIN
PBRM1	Q86U86	30064	TRANS	BIP_PGC3_noukb	DECODE_Specific	-,NA		0.0370433	0.0370433	DECODE	DECODE	0.258506	252.302	SCZ_PGC2+CLOZUK	PBRM1	Transcriptome	HIPPO	TWAS	Collado-Torres	FUSION	-4.66996		3.01e-06		31174959	10.1016/j.neuron.2019.05.013	ColladoTorres_neuron_twas etal. Neuron	BRAIN
PBRM1	Q86U86	30064	TRANS	BIP_PGC3_noukb	DECODE_Specific	-,NA		0.0370433	0.0370433	DECODE	DECODE	0.258506	252.302	SCZ_PGC2+CLOZUK	PBRM1	Transcriptome	HIPPO	TWAS	Collado-Torres	FUSION	3.24098		0.00119		31174959	10.1016/j.neuron.2019.05.013	ColladoTorres_neuron_twas etal. Neuron	BRAIN
PBRM1	Q86U86	30064	TRANS	BIP_PGC3_noukb	DECODE_Specific	-,NA		0.0370433	0.0370433	DECODE	DECODE	0.258506	252.302	SCZ_PGC2	PBRM1	Transcriptome	DLPFC	TWAS	Collado-Torres	FUSION	-5.86582		4.47e-09		31174959	10.1016/j.neuron.2019.05.013	ColladoTorres_neuron_twas etal. Neuron	BRAIN
PBRM1	Q86U86	30064	TRANS	BIP_PGC3_noukb	DECODE_Specific	-,NA		0.0370433	0.0370433	DECODE	DECODE	0.258506	252.302	SCZ_PGC2	PBRM1	Transcriptome	DLPFC	TWAS	Collado-Torres	FUSION	5.43864		5.37e-08		31174959	10.1016/j.neuron.2019.05.013	ColladoTorres_neuron_twas etal. Neuron	BRAIN
PBRM1	Q86U86	30064	TRANS	BIP_PGC3_noukb	DECODE_Specific	-,NA		0.0370433	0.0370433	DECODE	DECODE	0.258506	252.302	SCZ_PGC2	PBRM1	Transcriptome	DLPFC	TWAS	Collado-Torres	FUSION	-4.96924		6.72e-07		31174959	10.1016/j.neuron.2019.05.013	ColladoTorres_neuron_twas etal. Neuron	BRAIN
PBRM1	Q86U86	30064	TRANS	BIP_PGC3_noukb	DECODE_Specific	-,NA		0.0370433	0.0370433	DECODE	DECODE	0.258506	252.302	SCZ_PGC2	PBRM1	Transcriptome	DLPFC	TWAS	Collado-Torres	FUSION	-4.8787		1.07e-06		31174959	10.1016/j.neuron.2019.05.013	ColladoTorres_neuron_twas etal. Neuron	BRAIN
PBRM1	Q86U86	30064	TRANS	BIP_PGC3_noukb	DECODE_Specific	-,NA		0.0370433	0.0370433	DECODE	DECODE	0.258506	252.302	SCZ_PGC2	PBRM1	Transcriptome	HIPPO	TWAS	Collado-Torres	FUSION	-5.12393		2.99e-07		31174959	10.1016/j.neuron.2019.05.013	ColladoTorres_neuron_twas etal. Neuron	BRAIN
PBRM1	Q86U86	30064	TRANS	BIP_PGC3_noukb	DECODE_Specific	-,NA		0.0370433	0.0370433	DECODE	DECODE	0.258506	252.302	SCZ_PGC2	PBRM1	Transcriptome	HIPPO	TWAS	Collado-Torres	FUSION	-3.63648		0.000276		31174959	10.1016/j.neuron.2019.05.013	ColladoTorres_neuron_twas etal. Neuron	BRAIN
PBRM1	Q86U86	30064	TRANS	BIP_PGC3_noukb	DECODE_Specific	-,NA		0.0370433	0.0370433	DECODE	DECODE	0.258506	252.302	SCZ_PGC2	PBRM1	Transcriptome	HIPPO	TWAS	Collado-Torres	FUSION	-3.20021		0.00137		31174959	10.1016/j.neuron.2019.05.013	ColladoTorres_neuron_twas etal. Neuron	BRAIN
PBRM1	Q86U86	30064	TRANS	BIP_PGC3_noukb	DECODE_Specific	-,NA		0.0370433	0.0370433	DECODE	DECODE	0.258506	252.302	SCZ_PGC2	PBRM1	Transcriptome		TWAS		UTMOST					32425817	10.3389/fpsyt.2020.00256	Liu all Front Psychiatry
PBRM1	Q86U86	30064	TRANS	BIP_PGC3_noukb	DECODE_Specific	-,NA		0.0370433	0.0370433	DECODE	DECODE	0.258506	252.302	SCZ_PGC2	PBRM1	Transcriptome	DLPFC	TWAS	CMC-splicing		6.15394		7.55813e-10		29632383	10.1038/s41588-018-0092-1	Gusev eet all Nat Genet	BRAIN
PBRM1	Q86U86	30064	TRANS	BIP_PGC3_noukb	DECODE_Specific	-,NA		0.0370433	0.0370433	DECODE	DECODE	0.258506	252.302	SCZ1	PBRM1	Transcriptome		TWAS	CMC	aSPU			3.3e-05		29411426	10.1002/gepi.22110	Wu et all Genet Epidemiol
PBRM1	Q86U86	30064	TRANS	BIP_PGC3_noukb	DECODE_Specific	-,NA		0.0370433	0.0370433	DECODE	DECODE	0.258506	252.302	SCZ1	PBRM1	Transcriptome		TWAS	CMC	TWAS			0.0375267		29411426	10.1002/gepi.22110	Wu et all Genet Epidemiol
PBRM1	Q86U86	30064	TRANS	BIP_PGC3_noukb	DECODE_Specific	-,NA		0.0370433	0.0370433	DECODE	DECODE	0.258506	252.302	SCZ1	PBRM1	Transcriptome		TWAS	CMC	SSU			6.48463e-06		29411426	10.1002/gepi.22110	Wu et all Genet Epidemiol
PBRM1	Q86U86	30064	TRANS	BIP_PGC3_noukb	DECODE_Specific	-,NA		0.0370433	0.0370433	DECODE	DECODE	0.258506	252.302	SCZ2	PBRM1	Transcriptome		TWAS	CMC-introns	aSPU			1e-07		29411426	10.1002/gepi.22110	Wu et all Genet Epidemiol
PBRM1	Q86U86	30064	TRANS	BIP_PGC3_noukb	DECODE_Specific	-,NA		0.0370433	0.0370433	DECODE	DECODE	0.258506	252.302	SCZ2	PBRM1	Transcriptome		TWAS	CMC-introns	TWAS			1.03505e-10		29411426	10.1002/gepi.22110	Wu et all Genet Epidemiol
PBRM1	Q86U86	30064	TRANS	BIP_PGC3_noukb	DECODE_Specific	-,NA		0.0370433	0.0370433	DECODE	DECODE	0.258506	252.302	SCZ2	PBRM1	Transcriptome		TWAS	CMC-introns	SSU			1.02627e-11		29411426	10.1002/gepi.22110	Wu et all Genet Epidemiol
PBRM1	Q86U86	30064	TRANS	BIP_PGC3_noukb	DECODE_Specific	-,NA		0.0370433	0.0370433	DECODE	DECODE	0.258506	252.302	CLOZUK+PGC SCZ	PBRM1	Transcriptome	BRAIN CORTEX	TWAS	CMC	FUSION	6.36356		1.97e-10		31626773	0.1016/j.cell.2019.09.021	Walker et all Cell	BRAIN
PBRM1	Q86U86	30064	TRANS	BIP_PGC3_noukb	DECODE_Specific	-,NA		0.0370433	0.0370433	DECODE	DECODE	0.258506	252.302	CLOZUK+PGC SCZ	PBRM1	Transcriptome	PRENATAL	TWAS	prenatal	FUSION	5.29464		1.19e-07		31626773	0.1016/j.cell.2019.09.021	Walker et all Cell	PRENATAL
PBRM1	Q86U86	30064	TRANS	BIP_PGC3_noukb	DECODE_Specific	-,NA		0.0370433	0.0370433	DECODE	DECODE	0.258506	252.302	CLOZUK+PGC SCZ	PBRM1	Transcriptome	PRENATAL	TWAS	prenatal	FUSION	-5.80753		6.34e-09		31626773	0.1016/j.cell.2019.09.021	Walker et all Cell	PRENATAL
PBRM1	Q86U86	30064	TRANS	BIP_PGC3_noukb	DECODE_Specific	-,NA		0.0370433	0.0370433	DECODE	DECODE	0.258506	252.302	CLOZUK+PGC SCZ	PBRM1	Transcriptome	PRENATAL	TWAS	prenatal	FUSION	-4.948		7.5e-07		31626773	0.1016/j.cell.2019.09.021	Walker et all Cell	PRENATAL
PBRM1	Q86U86	30064	TRANS	BIP_PGC3_noukb	DECODE_Specific	-,NA		0.0370433	0.0370433	DECODE	DECODE	0.258506	252.302	CLOZUK+PGC SCZ	PBRM1	Transcriptome	PRENATAL	TWAS	prenatal	FUSION	4.948		7.5e-07		31626773	0.1016/j.cell.2019.09.021	Walker et all Cell	PRENATAL
PBRM1	Q86U86	30064	TRANS	BIP_PGC3_noukb	DECODE_Specific	-,NA		0.0370433	0.0370433	DECODE	DECODE	0.258506	252.302	CLOZUK+PGC SCZ	PBRM1	Transcriptome	BRAIN CORTEX	COLOC	CMC	COLOC				0.92	31626773	0.1016/j.cell.2019.09.021	Walker et all Cell	BRAIN
PBRM1	Q86U86	30064	TRANS	BIP_PGC3_noukb	DECODE_Specific	-,NA		0.0370433	0.0370433	DECODE	DECODE	0.258506	252.302	CLOZUK+PGC SCZ	PBRM1	Transcriptome	PRENATAL	COLOC	prenatal	COLOC				0.748	31626773	0.1016/j.cell.2019.09.021	Walker et all Cell	PRENATAL
PBRM1	Q86U86	30064	TRANS	BIP_PGC3_noukb	DECODE_Specific	-,NA		0.0370433	0.0370433	DECODE	DECODE	0.258506	252.302	CLOZUK+PGC SCZ	PBRM1	Transcriptome	PRENATAL	COLOC	prenatal	COLOC				0.328	31626773	0.1016/j.cell.2019.09.021	Walker et all Cell	PRENATAL
PBRM1	Q86U86	30064	TRANS	BIP_PGC3_noukb	DECODE_Specific	-,NA		0.0370433	0.0370433	DECODE	DECODE	0.258506	252.302	CLOZUK+PGC SCZ	PBRM1	Transcriptome	PRENATAL	COLOC	prenatal	COLOC				0.121	31626773	0.1016/j.cell.2019.09.021	Walker et all Cell	PRENATAL
PBRM1	Q86U86	30064	TRANS	BIP_PGC3_noukb	DECODE_Specific	-,NA		0.0370433	0.0370433	DECODE	DECODE	0.258506	252.302	CLOZUK+PGC SCZ	PBRM1	Transcriptome	PRENATAL	COLOC	prenatal	COLOC				0.112	31626773	0.1016/j.cell.2019.09.021	Walker et all Cell	PRENATAL
PBRM1	Q86U86	30064	TRANS	BIP_PGC3_noukb	DECODE_Specific	-,NA		0.0370433	0.0370433	DECODE	DECODE	0.258506	252.302	bipolar disorder	PBRM1	Transcriptome	CORTEX	COLOC	MetaBrain	coloc				0.401758	36823318	10.1038/s41588-023-01300-6	Klein et all Nat Genet	BRAIN
PBRM1	Q86U86	30064	TRANS	BIP_PGC3_noukb	DECODE_Specific	-,NA		0.0370433	0.0370433	DECODE	DECODE	0.258506	252.302	cognitive function	PBRM1	Transcriptome	CORTEX	COLOC	MetaBrain	coloc				0.803177	36823318	10.1038/s41588-023-01300-6	Klein et all Nat Genet	BRAIN
PBRM1	Q86U86	30064	TRANS	BIP_PGC3_noukb	DECODE_Specific	-,NA		0.0370433	0.0370433	DECODE	DECODE	0.258506	252.302	schizophrenia	PBRM1	Transcriptome	CORTEX	COLOC	MetaBrain	coloc				0.0153894	36823318	10.1038/s41588-023-01300-6	Klein et all Nat Genet	BRAIN
PBRM1	Q86U86	30064	TRANS	BIP_PGC3_noukb	DECODE_Specific	-,NA		0.0370433	0.0370433	DECODE	DECODE	0.258506	252.302	Intelligence	PBRM1	Transcriptome	BLOOD	COLOC	eQTLGen	coloc				0.994473	33481009	10.1093/hmg/ddab016	Hum Mol Genet	BLOOD
PBRM1	Q86U86	30064	TRANS	BIP_PGC3_noukb	DECODE_Specific	-,NA		0.0370433	0.0370433	DECODE	DECODE	0.258506	252.302	PGC3_SCZ	PBRM1	Transcriptome	Ex	SMR	Bryois_J_et_al_(35915177)	SMR			7.31e-06		36805283	10.1093/schbul/sbad002	Wu Y et al	Brain
PBRM1	Q86U86	30064	TRANS	BIP_PGC3_noukb	DECODE_Specific	-,NA		0.0370433	0.0370433	DECODE	DECODE	0.258506	252.302	Schizophrenia	PBRM1	Transcriptome	GTEX_Artery_Tibial	TWAS	GTEX_Artery_Tibial	GCTA			5.8356e-08		28238358	10.1016/j.ajhg.2017.01.031	Mancuso N	Multitissue
PBRM1	Q86U86	30064	TRANS	BIP_PGC3_noukb	DECODE_Specific	-,NA		0.0370433	0.0370433	DECODE	DECODE	0.258506	252.302	Schizophrenia	PBRM1	Transcriptome	GTEX_Thyroid	TWAS	GTEX_Thyroid	GCTA			1.21468e-07		28238358	10.1016/j.ajhg.2017.01.031	Mancuso N	Multitissue
PBRM1	Q86U86	30064	TRANS	Cognition_Meta	DECODE_Specific	-,NA		0.213835	0.213835	DECODE	DECODE	0.741565	1456.43	bipolar disorder	PBRM1	Proteiome	CORTEX	MR	MetaBrain	TwoSampleMR	-0.389282	0.075832	2.84431e-07		36823318	10.1038/s41588-023-01300-6	Klein et all Nat Genet	BRAIN
PBRM1	Q86U86	30064	TRANS	Cognition_Meta	DECODE_Specific	-,NA		0.213835	0.213835	DECODE	DECODE	0.741565	1456.43	cognitive function	PBRM1	Proteiome	CORTEX	MR	MetaBrain	TwoSampleMR	0.0941159	0.0155461	1.41289e-09		36823318	10.1038/s41588-023-01300-6	Klein et all Nat Genet	BRAIN
PBRM1	Q86U86	30064	TRANS	Cognition_Meta	DECODE_Specific	-,NA		0.213835	0.213835	DECODE	DECODE	0.741565	1456.43	schizophrenia	PBRM1	Proteiome	CORTEX	MR	MetaBrain	TwoSampleMR	-0.28032	0.061789	5.71339e-06		36823318	10.1038/s41588-023-01300-6	Klein et all Nat Genet	BRAIN
PBRM1	Q86U86	30064	TRANS	Cognition_Meta	DECODE_Specific	-,NA		0.213835	0.213835	DECODE	DECODE	0.741565	1456.43	Intelligence	PBRM1	Transcriptome	BLOOD	MR			0.175769	0.0373579	2.54e-06		33481009	10.1093/hmg/ddab016	Linden et all Hum Mol Genet	BLOOD
PBRM1	Q86U86	30064	TRANS	Cognition_Meta	DECODE_Specific	-,NA		0.213835	0.213835	DECODE	DECODE	0.741565	1456.43	SCZ PGC wave3	PBRM1	Transcriptome	PSYCHENCODE DLPFC	JTI	PsychENCODE	JTI	-7.04		1.14e-12		34628600	10.1038/s41588-020-0706-2	Zhou et all Mol Neurobiol	BRAIN
PBRM1	Q86U86	30064	TRANS	Cognition_Meta	DECODE_Specific	-,NA		0.213835	0.213835	DECODE	DECODE	0.741565	1456.43	SCZ_PGC3	PBRM1	Transcriptome_Transcriptlvel	DLPFC	SMR	CMC+GTEX	SMR	-0.147628	0.0522303	0.00470629		35460606	10.1016/j.ajhg.2022.04.004	Jiang eet all Am J Hum Genet	BRAIN
PBRM1	Q86U86	30064	TRANS	Cognition_Meta	DECODE_Specific	-,NA		0.213835	0.213835	DECODE	DECODE	0.741565	1456.43	SCZ_PGC3	PBRM1	Transcriptome_Transcriptlvel	DLPFC	SMR	CMC+GTEX	SMR	0.0106017	0.0341083	0.755934		35460606	10.1016/j.ajhg.2022.04.004	Jiang eet all Am J Hum Genet	BRAIN
PBRM1	Q86U86	30064	TRANS	Cognition_Meta	DECODE_Specific	-,NA		0.213835	0.213835	DECODE	DECODE	0.741565	1456.43	SCZ	PBRM1	Proteiome	BLOOD	SMR	eQTLGen	SMR	-0.678241	0.174265	9.94e-05		37415601	10.3389/fgene.2023.1191264	Gedik et all Front Genet	BLOOD
PBRM1	Q86U86	30064	TRANS	Cognition_Meta	DECODE_Specific	-,NA		0.213835	0.213835	DECODE	DECODE	0.741565	1456.43	MDD	PBRM1	Proteiome	BRAIN	SMR	BrainMeta	SMR	-0.0855154	0.0257444	0.000894699		37415601	10.3389/fgene.2023.1191264	Gedik et all Front Genet	BRAIN
PBRM1	Q86U86	30064	TRANS	Cognition_Meta	DECODE_Specific	-,NA		0.213835	0.213835	DECODE	DECODE	0.741565	1456.43	BIP	PBRM1	Proteiome	BRAIN	SMR	BrainMeta	SMR	-0.291539	0.0658246	9.47e-06		37415601	10.3389/fgene.2023.1191264	Gedik et all Front Genet	BRAIN
PBRM1	Q86U86	30064	TRANS	Cognition_Meta	DECODE_Specific	-,NA		0.213835	0.213835	DECODE	DECODE	0.741565	1456.43	SCZ	PBRM1	Proteiome	BRAIN	SMR	BrainMeta	SMR	-0.303718	0.0614364	7.67e-07		37415601	10.3389/fgene.2023.1191264	Gedik et all Front Genet	BRAIN
PBRM1	Q86U86	30064	TRANS	Cognition_Meta	DECODE_Specific	-,NA		0.213835	0.213835	DECODE	DECODE	0.741565	1456.43	MDD	PBRM1	Proteiome	BLOOD	SMR	eQTLGen	SMR	0.0132855	0.0717658	0.853133		37415601	10.3389/fgene.2023.1191264	Gedik et all Front Genet	BLOOD
PBRM1	Q86U86	30064	TRANS	Cognition_Meta	DECODE_Specific	-,NA		0.213835	0.213835	DECODE	DECODE	0.741565	1456.43	BIP	PBRM1	Proteiome	BLOOD	SMR	eQTLGen	SMR	-0.627055	0.180824	0.000524808		37415601	10.3389/fgene.2023.1191264	Gedik et all Front Genet	BLOOD
PBRM1	Q86U86	30064	TRANS	Cognition_Meta	DECODE_Specific	-,NA		0.213835	0.213835	DECODE	DECODE	0.741565	1456.43	SCZ	PBRM1	Transcriptome	BRAIN_DLPFC	TWAS	CMC	FUSION	-0.13243		0.895		31691811	10.1093/hmg/ddz253	Hall et al Hum Mol Genet	BRAIN
PBRM1	Q86U86	30064	TRANS	Cognition_Meta	DECODE_Specific	-,NA		0.213835	0.213835	DECODE	DECODE	0.741565	1456.43	SCZ.Clozuk.2018	PBRM1	Transcriptome	BRAIN	TWAS	PsychENCODE	FUSION	0.12767		0.898		30545856	10.1126/science.aat8127	Gandal et all science	BRAIN
PBRM1	Q86U86	30064	TRANS	Cognition_Meta	DECODE_Specific	-,NA		0.213835	0.213835	DECODE	DECODE	0.741565	1456.43	BD.PGC.ruderferCell2018	PBRM1	Transcriptome	BRAIN	TWAS	PsychENCODE	FUSION	-0.15309		0.878		30545856	10.1126/science.aat8127	Gandal et all science	BRAIN
PBRM1	Q86U86	30064	TRANS	Cognition_Meta	DECODE_Specific	-,NA		0.213835	0.213835	DECODE	DECODE	0.741565	1456.43	SCZ_PGC2+CLOZUK	PBRM1	Transcriptome	DLPFC	TWAS	Collado-Torres	FUSION	-6.64247		3.08e-11		31174959	10.1016/j.neuron.2019.05.013	ColladoTorres_neuron_twas etal. Neuron	BRAIN
PBRM1	Q86U86	30064	TRANS	Cognition_Meta	DECODE_Specific	-,NA		0.213835	0.213835	DECODE	DECODE	0.741565	1456.43	SCZ_PGC2+CLOZUK	PBRM1	Transcriptome	DLPFC	TWAS	Collado-Torres	FUSION	5.85823		4.68e-09		31174959	10.1016/j.neuron.2019.05.013	ColladoTorres_neuron_twas etal. Neuron	BRAIN
PBRM1	Q86U86	30064	TRANS	Cognition_Meta	DECODE_Specific	-,NA		0.213835	0.213835	DECODE	DECODE	0.741565	1456.43	SCZ_PGC2+CLOZUK	PBRM1	Transcriptome	DLPFC	TWAS	Collado-Torres	FUSION	-5.65212		1.58e-08		31174959	10.1016/j.neuron.2019.05.013	ColladoTorres_neuron_twas etal. Neuron	BRAIN
PBRM1	Q86U86	30064	TRANS	Cognition_Meta	DECODE_Specific	-,NA		0.213835	0.213835	DECODE	DECODE	0.741565	1456.43	SCZ_PGC2+CLOZUK	PBRM1	Transcriptome	DLPFC	TWAS	Collado-Torres	FUSION	-5.604		2.09e-08		31174959	10.1016/j.neuron.2019.05.013	ColladoTorres_neuron_twas etal. Neuron	BRAIN
PBRM1	Q86U86	30064	TRANS	Cognition_Meta	DECODE_Specific	-,NA		0.213835	0.213835	DECODE	DECODE	0.741565	1456.43	SCZ_PGC2+CLOZUK	PBRM1	Transcriptome	HIPPO	TWAS	Collado-Torres	FUSION	-5.94282		2.8e-09		31174959	10.1016/j.neuron.2019.05.013	ColladoTorres_neuron_twas etal. Neuron	BRAIN
PBRM1	Q86U86	30064	TRANS	Cognition_Meta	DECODE_Specific	-,NA		0.213835	0.213835	DECODE	DECODE	0.741565	1456.43	SCZ_PGC2+CLOZUK	PBRM1	Transcriptome	HIPPO	TWAS	Collado-Torres	FUSION	-4.66996		3.01e-06		31174959	10.1016/j.neuron.2019.05.013	ColladoTorres_neuron_twas etal. Neuron	BRAIN
PBRM1	Q86U86	30064	TRANS	Cognition_Meta	DECODE_Specific	-,NA		0.213835	0.213835	DECODE	DECODE	0.741565	1456.43	SCZ_PGC2+CLOZUK	PBRM1	Transcriptome	HIPPO	TWAS	Collado-Torres	FUSION	3.24098		0.00119		31174959	10.1016/j.neuron.2019.05.013	ColladoTorres_neuron_twas etal. Neuron	BRAIN
PBRM1	Q86U86	30064	TRANS	Cognition_Meta	DECODE_Specific	-,NA		0.213835	0.213835	DECODE	DECODE	0.741565	1456.43	SCZ_PGC2	PBRM1	Transcriptome	DLPFC	TWAS	Collado-Torres	FUSION	-5.86582		4.47e-09		31174959	10.1016/j.neuron.2019.05.013	ColladoTorres_neuron_twas etal. Neuron	BRAIN
PBRM1	Q86U86	30064	TRANS	Cognition_Meta	DECODE_Specific	-,NA		0.213835	0.213835	DECODE	DECODE	0.741565	1456.43	SCZ_PGC2	PBRM1	Transcriptome	DLPFC	TWAS	Collado-Torres	FUSION	5.43864		5.37e-08		31174959	10.1016/j.neuron.2019.05.013	ColladoTorres_neuron_twas etal. Neuron	BRAIN
PBRM1	Q86U86	30064	TRANS	Cognition_Meta	DECODE_Specific	-,NA		0.213835	0.213835	DECODE	DECODE	0.741565	1456.43	SCZ_PGC2	PBRM1	Transcriptome	DLPFC	TWAS	Collado-Torres	FUSION	-4.96924		6.72e-07		31174959	10.1016/j.neuron.2019.05.013	ColladoTorres_neuron_twas etal. Neuron	BRAIN
PBRM1	Q86U86	30064	TRANS	Cognition_Meta	DECODE_Specific	-,NA		0.213835	0.213835	DECODE	DECODE	0.741565	1456.43	SCZ_PGC2	PBRM1	Transcriptome	DLPFC	TWAS	Collado-Torres	FUSION	-4.8787		1.07e-06		31174959	10.1016/j.neuron.2019.05.013	ColladoTorres_neuron_twas etal. Neuron	BRAIN
PBRM1	Q86U86	30064	TRANS	Cognition_Meta	DECODE_Specific	-,NA		0.213835	0.213835	DECODE	DECODE	0.741565	1456.43	SCZ_PGC2	PBRM1	Transcriptome	HIPPO	TWAS	Collado-Torres	FUSION	-5.12393		2.99e-07		31174959	10.1016/j.neuron.2019.05.013	ColladoTorres_neuron_twas etal. Neuron	BRAIN
PBRM1	Q86U86	30064	TRANS	Cognition_Meta	DECODE_Specific	-,NA		0.213835	0.213835	DECODE	DECODE	0.741565	1456.43	SCZ_PGC2	PBRM1	Transcriptome	HIPPO	TWAS	Collado-Torres	FUSION	-3.63648		0.000276		31174959	10.1016/j.neuron.2019.05.013	ColladoTorres_neuron_twas etal. Neuron	BRAIN
PBRM1	Q86U86	30064	TRANS	Cognition_Meta	DECODE_Specific	-,NA		0.213835	0.213835	DECODE	DECODE	0.741565	1456.43	SCZ_PGC2	PBRM1	Transcriptome	HIPPO	TWAS	Collado-Torres	FUSION	-3.20021		0.00137		31174959	10.1016/j.neuron.2019.05.013	ColladoTorres_neuron_twas etal. Neuron	BRAIN
PBRM1	Q86U86	30064	TRANS	Cognition_Meta	DECODE_Specific	-,NA		0.213835	0.213835	DECODE	DECODE	0.741565	1456.43	SCZ_PGC2	PBRM1	Transcriptome		TWAS		UTMOST					32425817	10.3389/fpsyt.2020.00256	Liu all Front Psychiatry
PBRM1	Q86U86	30064	TRANS	Cognition_Meta	DECODE_Specific	-,NA		0.213835	0.213835	DECODE	DECODE	0.741565	1456.43	SCZ_PGC2	PBRM1	Transcriptome	DLPFC	TWAS	CMC-splicing		6.15394		7.55813e-10		29632383	10.1038/s41588-018-0092-1	Gusev eet all Nat Genet	BRAIN
PBRM1	Q86U86	30064	TRANS	Cognition_Meta	DECODE_Specific	-,NA		0.213835	0.213835	DECODE	DECODE	0.741565	1456.43	SCZ1	PBRM1	Transcriptome		TWAS	CMC	aSPU			3.3e-05		29411426	10.1002/gepi.22110	Wu et all Genet Epidemiol
PBRM1	Q86U86	30064	TRANS	Cognition_Meta	DECODE_Specific	-,NA		0.213835	0.213835	DECODE	DECODE	0.741565	1456.43	SCZ1	PBRM1	Transcriptome		TWAS	CMC	TWAS			0.0375267		29411426	10.1002/gepi.22110	Wu et all Genet Epidemiol
PBRM1	Q86U86	30064	TRANS	Cognition_Meta	DECODE_Specific	-,NA		0.213835	0.213835	DECODE	DECODE	0.741565	1456.43	SCZ1	PBRM1	Transcriptome		TWAS	CMC	SSU			6.48463e-06		29411426	10.1002/gepi.22110	Wu et all Genet Epidemiol
PBRM1	Q86U86	30064	TRANS	Cognition_Meta	DECODE_Specific	-,NA		0.213835	0.213835	DECODE	DECODE	0.741565	1456.43	SCZ2	PBRM1	Transcriptome		TWAS	CMC-introns	aSPU			1e-07		29411426	10.1002/gepi.22110	Wu et all Genet Epidemiol
PBRM1	Q86U86	30064	TRANS	Cognition_Meta	DECODE_Specific	-,NA		0.213835	0.213835	DECODE	DECODE	0.741565	1456.43	SCZ2	PBRM1	Transcriptome		TWAS	CMC-introns	TWAS			1.03505e-10		29411426	10.1002/gepi.22110	Wu et all Genet Epidemiol
PBRM1	Q86U86	30064	TRANS	Cognition_Meta	DECODE_Specific	-,NA		0.213835	0.213835	DECODE	DECODE	0.741565	1456.43	SCZ2	PBRM1	Transcriptome		TWAS	CMC-introns	SSU			1.02627e-11		29411426	10.1002/gepi.22110	Wu et all Genet Epidemiol
PBRM1	Q86U86	30064	TRANS	Cognition_Meta	DECODE_Specific	-,NA		0.213835	0.213835	DECODE	DECODE	0.741565	1456.43	CLOZUK+PGC SCZ	PBRM1	Transcriptome	BRAIN CORTEX	TWAS	CMC	FUSION	6.36356		1.97e-10		31626773	0.1016/j.cell.2019.09.021	Walker et all Cell	BRAIN
PBRM1	Q86U86	30064	TRANS	Cognition_Meta	DECODE_Specific	-,NA		0.213835	0.213835	DECODE	DECODE	0.741565	1456.43	CLOZUK+PGC SCZ	PBRM1	Transcriptome	PRENATAL	TWAS	prenatal	FUSION	5.29464		1.19e-07		31626773	0.1016/j.cell.2019.09.021	Walker et all Cell	PRENATAL
PBRM1	Q86U86	30064	TRANS	Cognition_Meta	DECODE_Specific	-,NA		0.213835	0.213835	DECODE	DECODE	0.741565	1456.43	CLOZUK+PGC SCZ	PBRM1	Transcriptome	PRENATAL	TWAS	prenatal	FUSION	-5.80753		6.34e-09		31626773	0.1016/j.cell.2019.09.021	Walker et all Cell	PRENATAL
PBRM1	Q86U86	30064	TRANS	Cognition_Meta	DECODE_Specific	-,NA		0.213835	0.213835	DECODE	DECODE	0.741565	1456.43	CLOZUK+PGC SCZ	PBRM1	Transcriptome	PRENATAL	TWAS	prenatal	FUSION	-4.948		7.5e-07		31626773	0.1016/j.cell.2019.09.021	Walker et all Cell	PRENATAL
PBRM1	Q86U86	30064	TRANS	Cognition_Meta	DECODE_Specific	-,NA		0.213835	0.213835	DECODE	DECODE	0.741565	1456.43	CLOZUK+PGC SCZ	PBRM1	Transcriptome	PRENATAL	TWAS	prenatal	FUSION	4.948		7.5e-07		31626773	0.1016/j.cell.2019.09.021	Walker et all Cell	PRENATAL
PBRM1	Q86U86	30064	TRANS	Cognition_Meta	DECODE_Specific	-,NA		0.213835	0.213835	DECODE	DECODE	0.741565	1456.43	CLOZUK+PGC SCZ	PBRM1	Transcriptome	BRAIN CORTEX	COLOC	CMC	COLOC				0.92	31626773	0.1016/j.cell.2019.09.021	Walker et all Cell	BRAIN
PBRM1	Q86U86	30064	TRANS	Cognition_Meta	DECODE_Specific	-,NA		0.213835	0.213835	DECODE	DECODE	0.741565	1456.43	CLOZUK+PGC SCZ	PBRM1	Transcriptome	PRENATAL	COLOC	prenatal	COLOC				0.748	31626773	0.1016/j.cell.2019.09.021	Walker et all Cell	PRENATAL
PBRM1	Q86U86	30064	TRANS	Cognition_Meta	DECODE_Specific	-,NA		0.213835	0.213835	DECODE	DECODE	0.741565	1456.43	CLOZUK+PGC SCZ	PBRM1	Transcriptome	PRENATAL	COLOC	prenatal	COLOC				0.328	31626773	0.1016/j.cell.2019.09.021	Walker et all Cell	PRENATAL
PBRM1	Q86U86	30064	TRANS	Cognition_Meta	DECODE_Specific	-,NA		0.213835	0.213835	DECODE	DECODE	0.741565	1456.43	CLOZUK+PGC SCZ	PBRM1	Transcriptome	PRENATAL	COLOC	prenatal	COLOC				0.121	31626773	0.1016/j.cell.2019.09.021	Walker et all Cell	PRENATAL
PBRM1	Q86U86	30064	TRANS	Cognition_Meta	DECODE_Specific	-,NA		0.213835	0.213835	DECODE	DECODE	0.741565	1456.43	CLOZUK+PGC SCZ	PBRM1	Transcriptome	PRENATAL	COLOC	prenatal	COLOC				0.112	31626773	0.1016/j.cell.2019.09.021	Walker et all Cell	PRENATAL
PBRM1	Q86U86	30064	TRANS	Cognition_Meta	DECODE_Specific	-,NA		0.213835	0.213835	DECODE	DECODE	0.741565	1456.43	bipolar disorder	PBRM1	Transcriptome	CORTEX	COLOC	MetaBrain	coloc				0.401758	36823318	10.1038/s41588-023-01300-6	Klein et all Nat Genet	BRAIN
PBRM1	Q86U86	30064	TRANS	Cognition_Meta	DECODE_Specific	-,NA		0.213835	0.213835	DECODE	DECODE	0.741565	1456.43	cognitive function	PBRM1	Transcriptome	CORTEX	COLOC	MetaBrain	coloc				0.803177	36823318	10.1038/s41588-023-01300-6	Klein et all Nat Genet	BRAIN
PBRM1	Q86U86	30064	TRANS	Cognition_Meta	DECODE_Specific	-,NA		0.213835	0.213835	DECODE	DECODE	0.741565	1456.43	schizophrenia	PBRM1	Transcriptome	CORTEX	COLOC	MetaBrain	coloc				0.0153894	36823318	10.1038/s41588-023-01300-6	Klein et all Nat Genet	BRAIN
PBRM1	Q86U86	30064	TRANS	Cognition_Meta	DECODE_Specific	-,NA		0.213835	0.213835	DECODE	DECODE	0.741565	1456.43	Intelligence	PBRM1	Transcriptome	BLOOD	COLOC	eQTLGen	coloc				0.994473	33481009	10.1093/hmg/ddab016	Hum Mol Genet	BLOOD
PBRM1	Q86U86	30064	TRANS	Cognition_Meta	DECODE_Specific	-,NA		0.213835	0.213835	DECODE	DECODE	0.741565	1456.43	PGC3_SCZ	PBRM1	Transcriptome	Ex	SMR	Bryois_J_et_al_(35915177)	SMR			7.31e-06		36805283	10.1093/schbul/sbad002	Wu Y et al	Brain
PBRM1	Q86U86	30064	TRANS	Cognition_Meta	DECODE_Specific	-,NA		0.213835	0.213835	DECODE	DECODE	0.741565	1456.43	Schizophrenia	PBRM1	Transcriptome	GTEX_Artery_Tibial	TWAS	GTEX_Artery_Tibial	GCTA			5.8356e-08		28238358	10.1016/j.ajhg.2017.01.031	Mancuso N	Multitissue
PBRM1	Q86U86	30064	TRANS	Cognition_Meta	DECODE_Specific	-,NA		0.213835	0.213835	DECODE	DECODE	0.741565	1456.43	Schizophrenia	PBRM1	Transcriptome	GTEX_Thyroid	TWAS	GTEX_Thyroid	GCTA			1.21468e-07		28238358	10.1016/j.ajhg.2017.01.031	Mancuso N	Multitissue
PBRM1	Q86U86	30064	TRANS	Depression_iPSYCH_2023	DECODE_Specific	+,NA		0.0543472	0.0543472	DECODE	DECODE	0.976673	370.159	bipolar disorder	PBRM1	Proteiome	CORTEX	MR	MetaBrain	TwoSampleMR	-0.389282	0.075832	2.84431e-07		36823318	10.1038/s41588-023-01300-6	Klein et all Nat Genet	BRAIN
PBRM1	Q86U86	30064	TRANS	Depression_iPSYCH_2023	DECODE_Specific	+,NA		0.0543472	0.0543472	DECODE	DECODE	0.976673	370.159	cognitive function	PBRM1	Proteiome	CORTEX	MR	MetaBrain	TwoSampleMR	0.0941159	0.0155461	1.41289e-09		36823318	10.1038/s41588-023-01300-6	Klein et all Nat Genet	BRAIN
PBRM1	Q86U86	30064	TRANS	Depression_iPSYCH_2023	DECODE_Specific	+,NA		0.0543472	0.0543472	DECODE	DECODE	0.976673	370.159	schizophrenia	PBRM1	Proteiome	CORTEX	MR	MetaBrain	TwoSampleMR	-0.28032	0.061789	5.71339e-06		36823318	10.1038/s41588-023-01300-6	Klein et all Nat Genet	BRAIN
PBRM1	Q86U86	30064	TRANS	Depression_iPSYCH_2023	DECODE_Specific	+,NA		0.0543472	0.0543472	DECODE	DECODE	0.976673	370.159	Intelligence	PBRM1	Transcriptome	BLOOD	MR			0.175769	0.0373579	2.54e-06		33481009	10.1093/hmg/ddab016	Linden et all Hum Mol Genet	BLOOD
PBRM1	Q86U86	30064	TRANS	Depression_iPSYCH_2023	DECODE_Specific	+,NA		0.0543472	0.0543472	DECODE	DECODE	0.976673	370.159	SCZ PGC wave3	PBRM1	Transcriptome	PSYCHENCODE DLPFC	JTI	PsychENCODE	JTI	-7.04		1.14e-12		34628600	10.1038/s41588-020-0706-2	Zhou et all Mol Neurobiol	BRAIN
PBRM1	Q86U86	30064	TRANS	Depression_iPSYCH_2023	DECODE_Specific	+,NA		0.0543472	0.0543472	DECODE	DECODE	0.976673	370.159	SCZ_PGC3	PBRM1	Transcriptome_Transcriptlvel	DLPFC	SMR	CMC+GTEX	SMR	-0.147628	0.0522303	0.00470629		35460606	10.1016/j.ajhg.2022.04.004	Jiang eet all Am J Hum Genet	BRAIN
PBRM1	Q86U86	30064	TRANS	Depression_iPSYCH_2023	DECODE_Specific	+,NA		0.0543472	0.0543472	DECODE	DECODE	0.976673	370.159	SCZ_PGC3	PBRM1	Transcriptome_Transcriptlvel	DLPFC	SMR	CMC+GTEX	SMR	0.0106017	0.0341083	0.755934		35460606	10.1016/j.ajhg.2022.04.004	Jiang eet all Am J Hum Genet	BRAIN
PBRM1	Q86U86	30064	TRANS	Depression_iPSYCH_2023	DECODE_Specific	+,NA		0.0543472	0.0543472	DECODE	DECODE	0.976673	370.159	SCZ	PBRM1	Proteiome	BLOOD	SMR	eQTLGen	SMR	-0.678241	0.174265	9.94e-05		37415601	10.3389/fgene.2023.1191264	Gedik et all Front Genet	BLOOD
PBRM1	Q86U86	30064	TRANS	Depression_iPSYCH_2023	DECODE_Specific	+,NA		0.0543472	0.0543472	DECODE	DECODE	0.976673	370.159	MDD	PBRM1	Proteiome	BRAIN	SMR	BrainMeta	SMR	-0.0855154	0.0257444	0.000894699		37415601	10.3389/fgene.2023.1191264	Gedik et all Front Genet	BRAIN
PBRM1	Q86U86	30064	TRANS	Depression_iPSYCH_2023	DECODE_Specific	+,NA		0.0543472	0.0543472	DECODE	DECODE	0.976673	370.159	BIP	PBRM1	Proteiome	BRAIN	SMR	BrainMeta	SMR	-0.291539	0.0658246	9.47e-06		37415601	10.3389/fgene.2023.1191264	Gedik et all Front Genet	BRAIN
PBRM1	Q86U86	30064	TRANS	Depression_iPSYCH_2023	DECODE_Specific	+,NA		0.0543472	0.0543472	DECODE	DECODE	0.976673	370.159	SCZ	PBRM1	Proteiome	BRAIN	SMR	BrainMeta	SMR	-0.303718	0.0614364	7.67e-07		37415601	10.3389/fgene.2023.1191264	Gedik et all Front Genet	BRAIN
PBRM1	Q86U86	30064	TRANS	Depression_iPSYCH_2023	DECODE_Specific	+,NA		0.0543472	0.0543472	DECODE	DECODE	0.976673	370.159	MDD	PBRM1	Proteiome	BLOOD	SMR	eQTLGen	SMR	0.0132855	0.0717658	0.853133		37415601	10.3389/fgene.2023.1191264	Gedik et all Front Genet	BLOOD
PBRM1	Q86U86	30064	TRANS	Depression_iPSYCH_2023	DECODE_Specific	+,NA		0.0543472	0.0543472	DECODE	DECODE	0.976673	370.159	BIP	PBRM1	Proteiome	BLOOD	SMR	eQTLGen	SMR	-0.627055	0.180824	0.000524808		37415601	10.3389/fgene.2023.1191264	Gedik et all Front Genet	BLOOD
PBRM1	Q86U86	30064	TRANS	Depression_iPSYCH_2023	DECODE_Specific	+,NA		0.0543472	0.0543472	DECODE	DECODE	0.976673	370.159	SCZ	PBRM1	Transcriptome	BRAIN_DLPFC	TWAS	CMC	FUSION	-0.13243		0.895		31691811	10.1093/hmg/ddz253	Hall et al Hum Mol Genet	BRAIN
PBRM1	Q86U86	30064	TRANS	Depression_iPSYCH_2023	DECODE_Specific	+,NA		0.0543472	0.0543472	DECODE	DECODE	0.976673	370.159	SCZ.Clozuk.2018	PBRM1	Transcriptome	BRAIN	TWAS	PsychENCODE	FUSION	0.12767		0.898		30545856	10.1126/science.aat8127	Gandal et all science	BRAIN
PBRM1	Q86U86	30064	TRANS	Depression_iPSYCH_2023	DECODE_Specific	+,NA		0.0543472	0.0543472	DECODE	DECODE	0.976673	370.159	BD.PGC.ruderferCell2018	PBRM1	Transcriptome	BRAIN	TWAS	PsychENCODE	FUSION	-0.15309		0.878		30545856	10.1126/science.aat8127	Gandal et all science	BRAIN
PBRM1	Q86U86	30064	TRANS	Depression_iPSYCH_2023	DECODE_Specific	+,NA		0.0543472	0.0543472	DECODE	DECODE	0.976673	370.159	SCZ_PGC2+CLOZUK	PBRM1	Transcriptome	DLPFC	TWAS	Collado-Torres	FUSION	-6.64247		3.08e-11		31174959	10.1016/j.neuron.2019.05.013	ColladoTorres_neuron_twas etal. Neuron	BRAIN
PBRM1	Q86U86	30064	TRANS	Depression_iPSYCH_2023	DECODE_Specific	+,NA		0.0543472	0.0543472	DECODE	DECODE	0.976673	370.159	SCZ_PGC2+CLOZUK	PBRM1	Transcriptome	DLPFC	TWAS	Collado-Torres	FUSION	5.85823		4.68e-09		31174959	10.1016/j.neuron.2019.05.013	ColladoTorres_neuron_twas etal. Neuron	BRAIN
PBRM1	Q86U86	30064	TRANS	Depression_iPSYCH_2023	DECODE_Specific	+,NA		0.0543472	0.0543472	DECODE	DECODE	0.976673	370.159	SCZ_PGC2+CLOZUK	PBRM1	Transcriptome	DLPFC	TWAS	Collado-Torres	FUSION	-5.65212		1.58e-08		31174959	10.1016/j.neuron.2019.05.013	ColladoTorres_neuron_twas etal. Neuron	BRAIN
PBRM1	Q86U86	30064	TRANS	Depression_iPSYCH_2023	DECODE_Specific	+,NA		0.0543472	0.0543472	DECODE	DECODE	0.976673	370.159	SCZ_PGC2+CLOZUK	PBRM1	Transcriptome	DLPFC	TWAS	Collado-Torres	FUSION	-5.604		2.09e-08		31174959	10.1016/j.neuron.2019.05.013	ColladoTorres_neuron_twas etal. Neuron	BRAIN
PBRM1	Q86U86	30064	TRANS	Depression_iPSYCH_2023	DECODE_Specific	+,NA		0.0543472	0.0543472	DECODE	DECODE	0.976673	370.159	SCZ_PGC2+CLOZUK	PBRM1	Transcriptome	HIPPO	TWAS	Collado-Torres	FUSION	-5.94282		2.8e-09		31174959	10.1016/j.neuron.2019.05.013	ColladoTorres_neuron_twas etal. Neuron	BRAIN
PBRM1	Q86U86	30064	TRANS	Depression_iPSYCH_2023	DECODE_Specific	+,NA		0.0543472	0.0543472	DECODE	DECODE	0.976673	370.159	SCZ_PGC2+CLOZUK	PBRM1	Transcriptome	HIPPO	TWAS	Collado-Torres	FUSION	-4.66996		3.01e-06		31174959	10.1016/j.neuron.2019.05.013	ColladoTorres_neuron_twas etal. Neuron	BRAIN
PBRM1	Q86U86	30064	TRANS	Depression_iPSYCH_2023	DECODE_Specific	+,NA		0.0543472	0.0543472	DECODE	DECODE	0.976673	370.159	SCZ_PGC2+CLOZUK	PBRM1	Transcriptome	HIPPO	TWAS	Collado-Torres	FUSION	3.24098		0.00119		31174959	10.1016/j.neuron.2019.05.013	ColladoTorres_neuron_twas etal. Neuron	BRAIN
PBRM1	Q86U86	30064	TRANS	Depression_iPSYCH_2023	DECODE_Specific	+,NA		0.0543472	0.0543472	DECODE	DECODE	0.976673	370.159	SCZ_PGC2	PBRM1	Transcriptome	DLPFC	TWAS	Collado-Torres	FUSION	-5.86582		4.47e-09		31174959	10.1016/j.neuron.2019.05.013	ColladoTorres_neuron_twas etal. Neuron	BRAIN
PBRM1	Q86U86	30064	TRANS	Depression_iPSYCH_2023	DECODE_Specific	+,NA		0.0543472	0.0543472	DECODE	DECODE	0.976673	370.159	SCZ_PGC2	PBRM1	Transcriptome	DLPFC	TWAS	Collado-Torres	FUSION	5.43864		5.37e-08		31174959	10.1016/j.neuron.2019.05.013	ColladoTorres_neuron_twas etal. Neuron	BRAIN
PBRM1	Q86U86	30064	TRANS	Depression_iPSYCH_2023	DECODE_Specific	+,NA		0.0543472	0.0543472	DECODE	DECODE	0.976673	370.159	SCZ_PGC2	PBRM1	Transcriptome	DLPFC	TWAS	Collado-Torres	FUSION	-4.96924		6.72e-07		31174959	10.1016/j.neuron.2019.05.013	ColladoTorres_neuron_twas etal. Neuron	BRAIN
PBRM1	Q86U86	30064	TRANS	Depression_iPSYCH_2023	DECODE_Specific	+,NA		0.0543472	0.0543472	DECODE	DECODE	0.976673	370.159	SCZ_PGC2	PBRM1	Transcriptome	DLPFC	TWAS	Collado-Torres	FUSION	-4.8787		1.07e-06		31174959	10.1016/j.neuron.2019.05.013	ColladoTorres_neuron_twas etal. Neuron	BRAIN
PBRM1	Q86U86	30064	TRANS	Depression_iPSYCH_2023	DECODE_Specific	+,NA		0.0543472	0.0543472	DECODE	DECODE	0.976673	370.159	SCZ_PGC2	PBRM1	Transcriptome	HIPPO	TWAS	Collado-Torres	FUSION	-5.12393		2.99e-07		31174959	10.1016/j.neuron.2019.05.013	ColladoTorres_neuron_twas etal. Neuron	BRAIN
PBRM1	Q86U86	30064	TRANS	Depression_iPSYCH_2023	DECODE_Specific	+,NA		0.0543472	0.0543472	DECODE	DECODE	0.976673	370.159	SCZ_PGC2	PBRM1	Transcriptome	HIPPO	TWAS	Collado-Torres	FUSION	-3.63648		0.000276		31174959	10.1016/j.neuron.2019.05.013	ColladoTorres_neuron_twas etal. Neuron	BRAIN
PBRM1	Q86U86	30064	TRANS	Depression_iPSYCH_2023	DECODE_Specific	+,NA		0.0543472	0.0543472	DECODE	DECODE	0.976673	370.159	SCZ_PGC2	PBRM1	Transcriptome	HIPPO	TWAS	Collado-Torres	FUSION	-3.20021		0.00137		31174959	10.1016/j.neuron.2019.05.013	ColladoTorres_neuron_twas etal. Neuron	BRAIN
PBRM1	Q86U86	30064	TRANS	Depression_iPSYCH_2023	DECODE_Specific	+,NA		0.0543472	0.0543472	DECODE	DECODE	0.976673	370.159	SCZ_PGC2	PBRM1	Transcriptome		TWAS		UTMOST					32425817	10.3389/fpsyt.2020.00256	Liu all Front Psychiatry
PBRM1	Q86U86	30064	TRANS	Depression_iPSYCH_2023	DECODE_Specific	+,NA		0.0543472	0.0543472	DECODE	DECODE	0.976673	370.159	SCZ_PGC2	PBRM1	Transcriptome	DLPFC	TWAS	CMC-splicing		6.15394		7.55813e-10		29632383	10.1038/s41588-018-0092-1	Gusev eet all Nat Genet	BRAIN
PBRM1	Q86U86	30064	TRANS	Depression_iPSYCH_2023	DECODE_Specific	+,NA		0.0543472	0.0543472	DECODE	DECODE	0.976673	370.159	SCZ1	PBRM1	Transcriptome		TWAS	CMC	aSPU			3.3e-05		29411426	10.1002/gepi.22110	Wu et all Genet Epidemiol
PBRM1	Q86U86	30064	TRANS	Depression_iPSYCH_2023	DECODE_Specific	+,NA		0.0543472	0.0543472	DECODE	DECODE	0.976673	370.159	SCZ1	PBRM1	Transcriptome		TWAS	CMC	TWAS			0.0375267		29411426	10.1002/gepi.22110	Wu et all Genet Epidemiol
PBRM1	Q86U86	30064	TRANS	Depression_iPSYCH_2023	DECODE_Specific	+,NA		0.0543472	0.0543472	DECODE	DECODE	0.976673	370.159	SCZ1	PBRM1	Transcriptome		TWAS	CMC	SSU			6.48463e-06		29411426	10.1002/gepi.22110	Wu et all Genet Epidemiol
PBRM1	Q86U86	30064	TRANS	Depression_iPSYCH_2023	DECODE_Specific	+,NA		0.0543472	0.0543472	DECODE	DECODE	0.976673	370.159	SCZ2	PBRM1	Transcriptome		TWAS	CMC-introns	aSPU			1e-07		29411426	10.1002/gepi.22110	Wu et all Genet Epidemiol
PBRM1	Q86U86	30064	TRANS	Depression_iPSYCH_2023	DECODE_Specific	+,NA		0.0543472	0.0543472	DECODE	DECODE	0.976673	370.159	SCZ2	PBRM1	Transcriptome		TWAS	CMC-introns	TWAS			1.03505e-10		29411426	10.1002/gepi.22110	Wu et all Genet Epidemiol
PBRM1	Q86U86	30064	TRANS	Depression_iPSYCH_2023	DECODE_Specific	+,NA		0.0543472	0.0543472	DECODE	DECODE	0.976673	370.159	SCZ2	PBRM1	Transcriptome		TWAS	CMC-introns	SSU			1.02627e-11		29411426	10.1002/gepi.22110	Wu et all Genet Epidemiol
PBRM1	Q86U86	30064	TRANS	Depression_iPSYCH_2023	DECODE_Specific	+,NA		0.0543472	0.0543472	DECODE	DECODE	0.976673	370.159	CLOZUK+PGC SCZ	PBRM1	Transcriptome	BRAIN CORTEX	TWAS	CMC	FUSION	6.36356		1.97e-10		31626773	0.1016/j.cell.2019.09.021	Walker et all Cell	BRAIN
PBRM1	Q86U86	30064	TRANS	Depression_iPSYCH_2023	DECODE_Specific	+,NA		0.0543472	0.0543472	DECODE	DECODE	0.976673	370.159	CLOZUK+PGC SCZ	PBRM1	Transcriptome	PRENATAL	TWAS	prenatal	FUSION	5.29464		1.19e-07		31626773	0.1016/j.cell.2019.09.021	Walker et all Cell	PRENATAL
PBRM1	Q86U86	30064	TRANS	Depression_iPSYCH_2023	DECODE_Specific	+,NA		0.0543472	0.0543472	DECODE	DECODE	0.976673	370.159	CLOZUK+PGC SCZ	PBRM1	Transcriptome	PRENATAL	TWAS	prenatal	FUSION	-5.80753		6.34e-09		31626773	0.1016/j.cell.2019.09.021	Walker et all Cell	PRENATAL
PBRM1	Q86U86	30064	TRANS	Depression_iPSYCH_2023	DECODE_Specific	+,NA		0.0543472	0.0543472	DECODE	DECODE	0.976673	370.159	CLOZUK+PGC SCZ	PBRM1	Transcriptome	PRENATAL	TWAS	prenatal	FUSION	-4.948		7.5e-07		31626773	0.1016/j.cell.2019.09.021	Walker et all Cell	PRENATAL
PBRM1	Q86U86	30064	TRANS	Depression_iPSYCH_2023	DECODE_Specific	+,NA		0.0543472	0.0543472	DECODE	DECODE	0.976673	370.159	CLOZUK+PGC SCZ	PBRM1	Transcriptome	PRENATAL	TWAS	prenatal	FUSION	4.948		7.5e-07		31626773	0.1016/j.cell.2019.09.021	Walker et all Cell	PRENATAL
PBRM1	Q86U86	30064	TRANS	Depression_iPSYCH_2023	DECODE_Specific	+,NA		0.0543472	0.0543472	DECODE	DECODE	0.976673	370.159	CLOZUK+PGC SCZ	PBRM1	Transcriptome	BRAIN CORTEX	COLOC	CMC	COLOC				0.92	31626773	0.1016/j.cell.2019.09.021	Walker et all Cell	BRAIN
PBRM1	Q86U86	30064	TRANS	Depression_iPSYCH_2023	DECODE_Specific	+,NA		0.0543472	0.0543472	DECODE	DECODE	0.976673	370.159	CLOZUK+PGC SCZ	PBRM1	Transcriptome	PRENATAL	COLOC	prenatal	COLOC				0.748	31626773	0.1016/j.cell.2019.09.021	Walker et all Cell	PRENATAL
PBRM1	Q86U86	30064	TRANS	Depression_iPSYCH_2023	DECODE_Specific	+,NA		0.0543472	0.0543472	DECODE	DECODE	0.976673	370.159	CLOZUK+PGC SCZ	PBRM1	Transcriptome	PRENATAL	COLOC	prenatal	COLOC				0.328	31626773	0.1016/j.cell.2019.09.021	Walker et all Cell	PRENATAL
PBRM1	Q86U86	30064	TRANS	Depression_iPSYCH_2023	DECODE_Specific	+,NA		0.0543472	0.0543472	DECODE	DECODE	0.976673	370.159	CLOZUK+PGC SCZ	PBRM1	Transcriptome	PRENATAL	COLOC	prenatal	COLOC				0.121	31626773	0.1016/j.cell.2019.09.021	Walker et all Cell	PRENATAL
PBRM1	Q86U86	30064	TRANS	Depression_iPSYCH_2023	DECODE_Specific	+,NA		0.0543472	0.0543472	DECODE	DECODE	0.976673	370.159	CLOZUK+PGC SCZ	PBRM1	Transcriptome	PRENATAL	COLOC	prenatal	COLOC				0.112	31626773	0.1016/j.cell.2019.09.021	Walker et all Cell	PRENATAL
PBRM1	Q86U86	30064	TRANS	Depression_iPSYCH_2023	DECODE_Specific	+,NA		0.0543472	0.0543472	DECODE	DECODE	0.976673	370.159	bipolar disorder	PBRM1	Transcriptome	CORTEX	COLOC	MetaBrain	coloc				0.401758	36823318	10.1038/s41588-023-01300-6	Klein et all Nat Genet	BRAIN
PBRM1	Q86U86	30064	TRANS	Depression_iPSYCH_2023	DECODE_Specific	+,NA		0.0543472	0.0543472	DECODE	DECODE	0.976673	370.159	cognitive function	PBRM1	Transcriptome	CORTEX	COLOC	MetaBrain	coloc				0.803177	36823318	10.1038/s41588-023-01300-6	Klein et all Nat Genet	BRAIN
PBRM1	Q86U86	30064	TRANS	Depression_iPSYCH_2023	DECODE_Specific	+,NA		0.0543472	0.0543472	DECODE	DECODE	0.976673	370.159	schizophrenia	PBRM1	Transcriptome	CORTEX	COLOC	MetaBrain	coloc				0.0153894	36823318	10.1038/s41588-023-01300-6	Klein et all Nat Genet	BRAIN
PBRM1	Q86U86	30064	TRANS	Depression_iPSYCH_2023	DECODE_Specific	+,NA		0.0543472	0.0543472	DECODE	DECODE	0.976673	370.159	Intelligence	PBRM1	Transcriptome	BLOOD	COLOC	eQTLGen	coloc				0.994473	33481009	10.1093/hmg/ddab016	Hum Mol Genet	BLOOD
PBRM1	Q86U86	30064	TRANS	Depression_iPSYCH_2023	DECODE_Specific	+,NA		0.0543472	0.0543472	DECODE	DECODE	0.976673	370.159	PGC3_SCZ	PBRM1	Transcriptome	Ex	SMR	Bryois_J_et_al_(35915177)	SMR			7.31e-06		36805283	10.1093/schbul/sbad002	Wu Y et al	Brain
PBRM1	Q86U86	30064	TRANS	Depression_iPSYCH_2023	DECODE_Specific	+,NA		0.0543472	0.0543472	DECODE	DECODE	0.976673	370.159	Schizophrenia	PBRM1	Transcriptome	GTEX_Artery_Tibial	TWAS	GTEX_Artery_Tibial	GCTA			5.8356e-08		28238358	10.1016/j.ajhg.2017.01.031	Mancuso N	Multitissue
PBRM1	Q86U86	30064	TRANS	Depression_iPSYCH_2023	DECODE_Specific	+,NA		0.0543472	0.0543472	DECODE	DECODE	0.976673	370.159	Schizophrenia	PBRM1	Transcriptome	GTEX_Thyroid	TWAS	GTEX_Thyroid	GCTA			1.21468e-07		28238358	10.1016/j.ajhg.2017.01.031	Mancuso N	Multitissue
PBRM1	Q86U86	30064	TRANS	PGC3_SCZ_NoUKB	DECODE_Specific	-,NA		0.0145101	0.0145101	DECODE	DECODE	0.240459	98.8285	bipolar disorder	PBRM1	Proteiome	CORTEX	MR	MetaBrain	TwoSampleMR	-0.389282	0.075832	2.84431e-07		36823318	10.1038/s41588-023-01300-6	Klein et all Nat Genet	BRAIN
PBRM1	Q86U86	30064	TRANS	PGC3_SCZ_NoUKB	DECODE_Specific	-,NA		0.0145101	0.0145101	DECODE	DECODE	0.240459	98.8285	cognitive function	PBRM1	Proteiome	CORTEX	MR	MetaBrain	TwoSampleMR	0.0941159	0.0155461	1.41289e-09		36823318	10.1038/s41588-023-01300-6	Klein et all Nat Genet	BRAIN
PBRM1	Q86U86	30064	TRANS	PGC3_SCZ_NoUKB	DECODE_Specific	-,NA		0.0145101	0.0145101	DECODE	DECODE	0.240459	98.8285	schizophrenia	PBRM1	Proteiome	CORTEX	MR	MetaBrain	TwoSampleMR	-0.28032	0.061789	5.71339e-06		36823318	10.1038/s41588-023-01300-6	Klein et all Nat Genet	BRAIN
PBRM1	Q86U86	30064	TRANS	PGC3_SCZ_NoUKB	DECODE_Specific	-,NA		0.0145101	0.0145101	DECODE	DECODE	0.240459	98.8285	Intelligence	PBRM1	Transcriptome	BLOOD	MR			0.175769	0.0373579	2.54e-06		33481009	10.1093/hmg/ddab016	Linden et all Hum Mol Genet	BLOOD
PBRM1	Q86U86	30064	TRANS	PGC3_SCZ_NoUKB	DECODE_Specific	-,NA		0.0145101	0.0145101	DECODE	DECODE	0.240459	98.8285	SCZ PGC wave3	PBRM1	Transcriptome	PSYCHENCODE DLPFC	JTI	PsychENCODE	JTI	-7.04		1.14e-12		34628600	10.1038/s41588-020-0706-2	Zhou et all Mol Neurobiol	BRAIN
PBRM1	Q86U86	30064	TRANS	PGC3_SCZ_NoUKB	DECODE_Specific	-,NA		0.0145101	0.0145101	DECODE	DECODE	0.240459	98.8285	SCZ_PGC3	PBRM1	Transcriptome_Transcriptlvel	DLPFC	SMR	CMC+GTEX	SMR	-0.147628	0.0522303	0.00470629		35460606	10.1016/j.ajhg.2022.04.004	Jiang eet all Am J Hum Genet	BRAIN
PBRM1	Q86U86	30064	TRANS	PGC3_SCZ_NoUKB	DECODE_Specific	-,NA		0.0145101	0.0145101	DECODE	DECODE	0.240459	98.8285	SCZ_PGC3	PBRM1	Transcriptome_Transcriptlvel	DLPFC	SMR	CMC+GTEX	SMR	0.0106017	0.0341083	0.755934		35460606	10.1016/j.ajhg.2022.04.004	Jiang eet all Am J Hum Genet	BRAIN
PBRM1	Q86U86	30064	TRANS	PGC3_SCZ_NoUKB	DECODE_Specific	-,NA		0.0145101	0.0145101	DECODE	DECODE	0.240459	98.8285	SCZ	PBRM1	Proteiome	BLOOD	SMR	eQTLGen	SMR	-0.678241	0.174265	9.94e-05		37415601	10.3389/fgene.2023.1191264	Gedik et all Front Genet	BLOOD
PBRM1	Q86U86	30064	TRANS	PGC3_SCZ_NoUKB	DECODE_Specific	-,NA		0.0145101	0.0145101	DECODE	DECODE	0.240459	98.8285	MDD	PBRM1	Proteiome	BRAIN	SMR	BrainMeta	SMR	-0.0855154	0.0257444	0.000894699		37415601	10.3389/fgene.2023.1191264	Gedik et all Front Genet	BRAIN
PBRM1	Q86U86	30064	TRANS	PGC3_SCZ_NoUKB	DECODE_Specific	-,NA		0.0145101	0.0145101	DECODE	DECODE	0.240459	98.8285	BIP	PBRM1	Proteiome	BRAIN	SMR	BrainMeta	SMR	-0.291539	0.0658246	9.47e-06		37415601	10.3389/fgene.2023.1191264	Gedik et all Front Genet	BRAIN
PBRM1	Q86U86	30064	TRANS	PGC3_SCZ_NoUKB	DECODE_Specific	-,NA		0.0145101	0.0145101	DECODE	DECODE	0.240459	98.8285	SCZ	PBRM1	Proteiome	BRAIN	SMR	BrainMeta	SMR	-0.303718	0.0614364	7.67e-07		37415601	10.3389/fgene.2023.1191264	Gedik et all Front Genet	BRAIN
PBRM1	Q86U86	30064	TRANS	PGC3_SCZ_NoUKB	DECODE_Specific	-,NA		0.0145101	0.0145101	DECODE	DECODE	0.240459	98.8285	MDD	PBRM1	Proteiome	BLOOD	SMR	eQTLGen	SMR	0.0132855	0.0717658	0.853133		37415601	10.3389/fgene.2023.1191264	Gedik et all Front Genet	BLOOD
PBRM1	Q86U86	30064	TRANS	PGC3_SCZ_NoUKB	DECODE_Specific	-,NA		0.0145101	0.0145101	DECODE	DECODE	0.240459	98.8285	BIP	PBRM1	Proteiome	BLOOD	SMR	eQTLGen	SMR	-0.627055	0.180824	0.000524808		37415601	10.3389/fgene.2023.1191264	Gedik et all Front Genet	BLOOD
PBRM1	Q86U86	30064	TRANS	PGC3_SCZ_NoUKB	DECODE_Specific	-,NA		0.0145101	0.0145101	DECODE	DECODE	0.240459	98.8285	SCZ	PBRM1	Transcriptome	BRAIN_DLPFC	TWAS	CMC	FUSION	-0.13243		0.895		31691811	10.1093/hmg/ddz253	Hall et al Hum Mol Genet	BRAIN
PBRM1	Q86U86	30064	TRANS	PGC3_SCZ_NoUKB	DECODE_Specific	-,NA		0.0145101	0.0145101	DECODE	DECODE	0.240459	98.8285	SCZ.Clozuk.2018	PBRM1	Transcriptome	BRAIN	TWAS	PsychENCODE	FUSION	0.12767		0.898		30545856	10.1126/science.aat8127	Gandal et all science	BRAIN
PBRM1	Q86U86	30064	TRANS	PGC3_SCZ_NoUKB	DECODE_Specific	-,NA		0.0145101	0.0145101	DECODE	DECODE	0.240459	98.8285	BD.PGC.ruderferCell2018	PBRM1	Transcriptome	BRAIN	TWAS	PsychENCODE	FUSION	-0.15309		0.878		30545856	10.1126/science.aat8127	Gandal et all science	BRAIN
PBRM1	Q86U86	30064	TRANS	PGC3_SCZ_NoUKB	DECODE_Specific	-,NA		0.0145101	0.0145101	DECODE	DECODE	0.240459	98.8285	SCZ_PGC2+CLOZUK	PBRM1	Transcriptome	DLPFC	TWAS	Collado-Torres	FUSION	-6.64247		3.08e-11		31174959	10.1016/j.neuron.2019.05.013	ColladoTorres_neuron_twas etal. Neuron	BRAIN
PBRM1	Q86U86	30064	TRANS	PGC3_SCZ_NoUKB	DECODE_Specific	-,NA		0.0145101	0.0145101	DECODE	DECODE	0.240459	98.8285	SCZ_PGC2+CLOZUK	PBRM1	Transcriptome	DLPFC	TWAS	Collado-Torres	FUSION	5.85823		4.68e-09		31174959	10.1016/j.neuron.2019.05.013	ColladoTorres_neuron_twas etal. Neuron	BRAIN
PBRM1	Q86U86	30064	TRANS	PGC3_SCZ_NoUKB	DECODE_Specific	-,NA		0.0145101	0.0145101	DECODE	DECODE	0.240459	98.8285	SCZ_PGC2+CLOZUK	PBRM1	Transcriptome	DLPFC	TWAS	Collado-Torres	FUSION	-5.65212		1.58e-08		31174959	10.1016/j.neuron.2019.05.013	ColladoTorres_neuron_twas etal. Neuron	BRAIN
PBRM1	Q86U86	30064	TRANS	PGC3_SCZ_NoUKB	DECODE_Specific	-,NA		0.0145101	0.0145101	DECODE	DECODE	0.240459	98.8285	SCZ_PGC2+CLOZUK	PBRM1	Transcriptome	DLPFC	TWAS	Collado-Torres	FUSION	-5.604		2.09e-08		31174959	10.1016/j.neuron.2019.05.013	ColladoTorres_neuron_twas etal. Neuron	BRAIN
PBRM1	Q86U86	30064	TRANS	PGC3_SCZ_NoUKB	DECODE_Specific	-,NA		0.0145101	0.0145101	DECODE	DECODE	0.240459	98.8285	SCZ_PGC2+CLOZUK	PBRM1	Transcriptome	HIPPO	TWAS	Collado-Torres	FUSION	-5.94282		2.8e-09		31174959	10.1016/j.neuron.2019.05.013	ColladoTorres_neuron_twas etal. Neuron	BRAIN
PBRM1	Q86U86	30064	TRANS	PGC3_SCZ_NoUKB	DECODE_Specific	-,NA		0.0145101	0.0145101	DECODE	DECODE	0.240459	98.8285	SCZ_PGC2+CLOZUK	PBRM1	Transcriptome	HIPPO	TWAS	Collado-Torres	FUSION	-4.66996		3.01e-06		31174959	10.1016/j.neuron.2019.05.013	ColladoTorres_neuron_twas etal. Neuron	BRAIN
PBRM1	Q86U86	30064	TRANS	PGC3_SCZ_NoUKB	DECODE_Specific	-,NA		0.0145101	0.0145101	DECODE	DECODE	0.240459	98.8285	SCZ_PGC2+CLOZUK	PBRM1	Transcriptome	HIPPO	TWAS	Collado-Torres	FUSION	3.24098		0.00119		31174959	10.1016/j.neuron.2019.05.013	ColladoTorres_neuron_twas etal. Neuron	BRAIN
PBRM1	Q86U86	30064	TRANS	PGC3_SCZ_NoUKB	DECODE_Specific	-,NA		0.0145101	0.0145101	DECODE	DECODE	0.240459	98.8285	SCZ_PGC2	PBRM1	Transcriptome	DLPFC	TWAS	Collado-Torres	FUSION	-5.86582		4.47e-09		31174959	10.1016/j.neuron.2019.05.013	ColladoTorres_neuron_twas etal. Neuron	BRAIN
PBRM1	Q86U86	30064	TRANS	PGC3_SCZ_NoUKB	DECODE_Specific	-,NA		0.0145101	0.0145101	DECODE	DECODE	0.240459	98.8285	SCZ_PGC2	PBRM1	Transcriptome	DLPFC	TWAS	Collado-Torres	FUSION	5.43864		5.37e-08		31174959	10.1016/j.neuron.2019.05.013	ColladoTorres_neuron_twas etal. Neuron	BRAIN
PBRM1	Q86U86	30064	TRANS	PGC3_SCZ_NoUKB	DECODE_Specific	-,NA		0.0145101	0.0145101	DECODE	DECODE	0.240459	98.8285	SCZ_PGC2	PBRM1	Transcriptome	DLPFC	TWAS	Collado-Torres	FUSION	-4.96924		6.72e-07		31174959	10.1016/j.neuron.2019.05.013	ColladoTorres_neuron_twas etal. Neuron	BRAIN
PBRM1	Q86U86	30064	TRANS	PGC3_SCZ_NoUKB	DECODE_Specific	-,NA		0.0145101	0.0145101	DECODE	DECODE	0.240459	98.8285	SCZ_PGC2	PBRM1	Transcriptome	DLPFC	TWAS	Collado-Torres	FUSION	-4.8787		1.07e-06		31174959	10.1016/j.neuron.2019.05.013	ColladoTorres_neuron_twas etal. Neuron	BRAIN
PBRM1	Q86U86	30064	TRANS	PGC3_SCZ_NoUKB	DECODE_Specific	-,NA		0.0145101	0.0145101	DECODE	DECODE	0.240459	98.8285	SCZ_PGC2	PBRM1	Transcriptome	HIPPO	TWAS	Collado-Torres	FUSION	-5.12393		2.99e-07		31174959	10.1016/j.neuron.2019.05.013	ColladoTorres_neuron_twas etal. Neuron	BRAIN
PBRM1	Q86U86	30064	TRANS	PGC3_SCZ_NoUKB	DECODE_Specific	-,NA		0.0145101	0.0145101	DECODE	DECODE	0.240459	98.8285	SCZ_PGC2	PBRM1	Transcriptome	HIPPO	TWAS	Collado-Torres	FUSION	-3.63648		0.000276		31174959	10.1016/j.neuron.2019.05.013	ColladoTorres_neuron_twas etal. Neuron	BRAIN
PBRM1	Q86U86	30064	TRANS	PGC3_SCZ_NoUKB	DECODE_Specific	-,NA		0.0145101	0.0145101	DECODE	DECODE	0.240459	98.8285	SCZ_PGC2	PBRM1	Transcriptome	HIPPO	TWAS	Collado-Torres	FUSION	-3.20021		0.00137		31174959	10.1016/j.neuron.2019.05.013	ColladoTorres_neuron_twas etal. Neuron	BRAIN
PBRM1	Q86U86	30064	TRANS	PGC3_SCZ_NoUKB	DECODE_Specific	-,NA		0.0145101	0.0145101	DECODE	DECODE	0.240459	98.8285	SCZ_PGC2	PBRM1	Transcriptome		TWAS		UTMOST					32425817	10.3389/fpsyt.2020.00256	Liu all Front Psychiatry
PBRM1	Q86U86	30064	TRANS	PGC3_SCZ_NoUKB	DECODE_Specific	-,NA		0.0145101	0.0145101	DECODE	DECODE	0.240459	98.8285	SCZ_PGC2	PBRM1	Transcriptome	DLPFC	TWAS	CMC-splicing		6.15394		7.55813e-10		29632383	10.1038/s41588-018-0092-1	Gusev eet all Nat Genet	BRAIN
PBRM1	Q86U86	30064	TRANS	PGC3_SCZ_NoUKB	DECODE_Specific	-,NA		0.0145101	0.0145101	DECODE	DECODE	0.240459	98.8285	SCZ1	PBRM1	Transcriptome		TWAS	CMC	aSPU			3.3e-05		29411426	10.1002/gepi.22110	Wu et all Genet Epidemiol
PBRM1	Q86U86	30064	TRANS	PGC3_SCZ_NoUKB	DECODE_Specific	-,NA		0.0145101	0.0145101	DECODE	DECODE	0.240459	98.8285	SCZ1	PBRM1	Transcriptome		TWAS	CMC	TWAS			0.0375267		29411426	10.1002/gepi.22110	Wu et all Genet Epidemiol
PBRM1	Q86U86	30064	TRANS	PGC3_SCZ_NoUKB	DECODE_Specific	-,NA		0.0145101	0.0145101	DECODE	DECODE	0.240459	98.8285	SCZ1	PBRM1	Transcriptome		TWAS	CMC	SSU			6.48463e-06		29411426	10.1002/gepi.22110	Wu et all Genet Epidemiol
PBRM1	Q86U86	30064	TRANS	PGC3_SCZ_NoUKB	DECODE_Specific	-,NA		0.0145101	0.0145101	DECODE	DECODE	0.240459	98.8285	SCZ2	PBRM1	Transcriptome		TWAS	CMC-introns	aSPU			1e-07		29411426	10.1002/gepi.22110	Wu et all Genet Epidemiol
PBRM1	Q86U86	30064	TRANS	PGC3_SCZ_NoUKB	DECODE_Specific	-,NA		0.0145101	0.0145101	DECODE	DECODE	0.240459	98.8285	SCZ2	PBRM1	Transcriptome		TWAS	CMC-introns	TWAS			1.03505e-10		29411426	10.1002/gepi.22110	Wu et all Genet Epidemiol
PBRM1	Q86U86	30064	TRANS	PGC3_SCZ_NoUKB	DECODE_Specific	-,NA		0.0145101	0.0145101	DECODE	DECODE	0.240459	98.8285	SCZ2	PBRM1	Transcriptome		TWAS	CMC-introns	SSU			1.02627e-11		29411426	10.1002/gepi.22110	Wu et all Genet Epidemiol
PBRM1	Q86U86	30064	TRANS	PGC3_SCZ_NoUKB	DECODE_Specific	-,NA		0.0145101	0.0145101	DECODE	DECODE	0.240459	98.8285	CLOZUK+PGC SCZ	PBRM1	Transcriptome	BRAIN CORTEX	TWAS	CMC	FUSION	6.36356		1.97e-10		31626773	0.1016/j.cell.2019.09.021	Walker et all Cell	BRAIN
PBRM1	Q86U86	30064	TRANS	PGC3_SCZ_NoUKB	DECODE_Specific	-,NA		0.0145101	0.0145101	DECODE	DECODE	0.240459	98.8285	CLOZUK+PGC SCZ	PBRM1	Transcriptome	PRENATAL	TWAS	prenatal	FUSION	5.29464		1.19e-07		31626773	0.1016/j.cell.2019.09.021	Walker et all Cell	PRENATAL
PBRM1	Q86U86	30064	TRANS	PGC3_SCZ_NoUKB	DECODE_Specific	-,NA		0.0145101	0.0145101	DECODE	DECODE	0.240459	98.8285	CLOZUK+PGC SCZ	PBRM1	Transcriptome	PRENATAL	TWAS	prenatal	FUSION	-5.80753		6.34e-09		31626773	0.1016/j.cell.2019.09.021	Walker et all Cell	PRENATAL
PBRM1	Q86U86	30064	TRANS	PGC3_SCZ_NoUKB	DECODE_Specific	-,NA		0.0145101	0.0145101	DECODE	DECODE	0.240459	98.8285	CLOZUK+PGC SCZ	PBRM1	Transcriptome	PRENATAL	TWAS	prenatal	FUSION	-4.948		7.5e-07		31626773	0.1016/j.cell.2019.09.021	Walker et all Cell	PRENATAL
PBRM1	Q86U86	30064	TRANS	PGC3_SCZ_NoUKB	DECODE_Specific	-,NA		0.0145101	0.0145101	DECODE	DECODE	0.240459	98.8285	CLOZUK+PGC SCZ	PBRM1	Transcriptome	PRENATAL	TWAS	prenatal	FUSION	4.948		7.5e-07		31626773	0.1016/j.cell.2019.09.021	Walker et all Cell	PRENATAL
PBRM1	Q86U86	30064	TRANS	PGC3_SCZ_NoUKB	DECODE_Specific	-,NA		0.0145101	0.0145101	DECODE	DECODE	0.240459	98.8285	CLOZUK+PGC SCZ	PBRM1	Transcriptome	BRAIN CORTEX	COLOC	CMC	COLOC				0.92	31626773	0.1016/j.cell.2019.09.021	Walker et all Cell	BRAIN
PBRM1	Q86U86	30064	TRANS	PGC3_SCZ_NoUKB	DECODE_Specific	-,NA		0.0145101	0.0145101	DECODE	DECODE	0.240459	98.8285	CLOZUK+PGC SCZ	PBRM1	Transcriptome	PRENATAL	COLOC	prenatal	COLOC				0.748	31626773	0.1016/j.cell.2019.09.021	Walker et all Cell	PRENATAL
PBRM1	Q86U86	30064	TRANS	PGC3_SCZ_NoUKB	DECODE_Specific	-,NA		0.0145101	0.0145101	DECODE	DECODE	0.240459	98.8285	CLOZUK+PGC SCZ	PBRM1	Transcriptome	PRENATAL	COLOC	prenatal	COLOC				0.328	31626773	0.1016/j.cell.2019.09.021	Walker et all Cell	PRENATAL
PBRM1	Q86U86	30064	TRANS	PGC3_SCZ_NoUKB	DECODE_Specific	-,NA		0.0145101	0.0145101	DECODE	DECODE	0.240459	98.8285	CLOZUK+PGC SCZ	PBRM1	Transcriptome	PRENATAL	COLOC	prenatal	COLOC				0.121	31626773	0.1016/j.cell.2019.09.021	Walker et all Cell	PRENATAL
PBRM1	Q86U86	30064	TRANS	PGC3_SCZ_NoUKB	DECODE_Specific	-,NA		0.0145101	0.0145101	DECODE	DECODE	0.240459	98.8285	CLOZUK+PGC SCZ	PBRM1	Transcriptome	PRENATAL	COLOC	prenatal	COLOC				0.112	31626773	0.1016/j.cell.2019.09.021	Walker et all Cell	PRENATAL
PBRM1	Q86U86	30064	TRANS	PGC3_SCZ_NoUKB	DECODE_Specific	-,NA		0.0145101	0.0145101	DECODE	DECODE	0.240459	98.8285	bipolar disorder	PBRM1	Transcriptome	CORTEX	COLOC	MetaBrain	coloc				0.401758	36823318	10.1038/s41588-023-01300-6	Klein et all Nat Genet	BRAIN
PBRM1	Q86U86	30064	TRANS	PGC3_SCZ_NoUKB	DECODE_Specific	-,NA		0.0145101	0.0145101	DECODE	DECODE	0.240459	98.8285	cognitive function	PBRM1	Transcriptome	CORTEX	COLOC	MetaBrain	coloc				0.803177	36823318	10.1038/s41588-023-01300-6	Klein et all Nat Genet	BRAIN
PBRM1	Q86U86	30064	TRANS	PGC3_SCZ_NoUKB	DECODE_Specific	-,NA		0.0145101	0.0145101	DECODE	DECODE	0.240459	98.8285	schizophrenia	PBRM1	Transcriptome	CORTEX	COLOC	MetaBrain	coloc				0.0153894	36823318	10.1038/s41588-023-01300-6	Klein et all Nat Genet	BRAIN
PBRM1	Q86U86	30064	TRANS	PGC3_SCZ_NoUKB	DECODE_Specific	-,NA		0.0145101	0.0145101	DECODE	DECODE	0.240459	98.8285	Intelligence	PBRM1	Transcriptome	BLOOD	COLOC	eQTLGen	coloc				0.994473	33481009	10.1093/hmg/ddab016	Hum Mol Genet	BLOOD
PBRM1	Q86U86	30064	TRANS	PGC3_SCZ_NoUKB	DECODE_Specific	-,NA		0.0145101	0.0145101	DECODE	DECODE	0.240459	98.8285	PGC3_SCZ	PBRM1	Transcriptome	Ex	SMR	Bryois_J_et_al_(35915177)	SMR			7.31e-06		36805283	10.1093/schbul/sbad002	Wu Y et al	Brain
PBRM1	Q86U86	30064	TRANS	PGC3_SCZ_NoUKB	DECODE_Specific	-,NA		0.0145101	0.0145101	DECODE	DECODE	0.240459	98.8285	Schizophrenia	PBRM1	Transcriptome	GTEX_Artery_Tibial	TWAS	GTEX_Artery_Tibial	GCTA			5.8356e-08		28238358	10.1016/j.ajhg.2017.01.031	Mancuso N	Multitissue
PBRM1	Q86U86	30064	TRANS	PGC3_SCZ_NoUKB	DECODE_Specific	-,NA		0.0145101	0.0145101	DECODE	DECODE	0.240459	98.8285	Schizophrenia	PBRM1	Transcriptome	GTEX_Thyroid	TWAS	GTEX_Thyroid	GCTA			1.21468e-07		28238358	10.1016/j.ajhg.2017.01.031	Mancuso N	Multitissue
PBXIP1	Q96AQ6	21199	CIS	BIP_PGC3_noukb	UKBB-PPP_Specific	NA,+		0.000277914	0.000277914	UKBB_PPP	UKBB_PPP	0.0225835	1.03884	schizophrenia	PBXIP1	Proteiome	CORTEX	MR	MetaBrain	TwoSampleMR	-0.232552	0.0570891	4.63146e-05		36823318	10.1038/s41588-023-01300-6	Klein et all Nat Genet	BRAIN
PBXIP1	Q96AQ6	21199	CIS	BIP_PGC3_noukb	UKBB-PPP_Specific	NA,+		0.000277914	0.000277914	UKBB_PPP	UKBB_PPP	0.0225835	1.03884	SCZ_PGC3	PBXIP1	Transcriptome	DLPFC	SMR	CMC+GTEX	SMR	-0.127616	0.0466942	0.00627572		35460606	10.1016/j.ajhg.2022.04.004	Jiang eet all Am J Hum Genet	BRAIN
PBXIP1	Q96AQ6	21199	CIS	BIP_PGC3_noukb	UKBB-PPP_Specific	NA,+		0.000277914	0.000277914	UKBB_PPP	UKBB_PPP	0.0225835	1.03884	Bipolar disorder	PBXIP1	Proteiome	BRAIN DPFC+FRONTAL CORTEX	SMR	ROS/MAP+Banner+MSBB	SMR	-0.187447	0.0599359	0.00176322		35882878	10.1038/s41467-022-31873-5	Wingo et all Nat Commun	BRAIN
PBXIP1	Q96AQ6	21199	CIS	BIP_PGC3_noukb	UKBB-PPP_Specific	NA,+		0.000277914	0.000277914	UKBB_PPP	UKBB_PPP	0.0225835	1.03884	Schizophrenia	PBXIP1	Proteiome	BRAIN DPFC+FRONTAL CORTEX	SMR	ROS/MAP+Banner+MSBB	SMR	-0.1776	0.0497108	0.00035337		35882878	10.1038/s41467-022-31873-5	Wingo et all Nat Commun	BRAIN
PBXIP1	Q96AQ6	21199	CIS	BIP_PGC3_noukb	UKBB-PPP_Specific	NA,+		0.000277914	0.000277914	UKBB_PPP	UKBB_PPP	0.0225835	1.03884	SCZ.Clozuk.2018	PBXIP1	Transcriptome	BRAIN	SMR	PsychENCODE	SMR	-0.23167	0.0691178	0.000803		30545856	10.1126/science.aat8127	Gandal et all science	BRAIN
PBXIP1	Q96AQ6	21199	CIS	BIP_PGC3_noukb	UKBB-PPP_Specific	NA,+		0.000277914	0.000277914	UKBB_PPP	UKBB_PPP	0.0225835	1.03884	SCZ	PBXIP1	Proteiome	BLOOD	SMR	eQTLGen	SMR	-0.173936	0.0497354	0.000470109		37415601	10.3389/fgene.2023.1191264	Gedik et all Front Genet	BLOOD
PBXIP1	Q96AQ6	21199	CIS	BIP_PGC3_noukb	UKBB-PPP_Specific	NA,+		0.000277914	0.000277914	UKBB_PPP	UKBB_PPP	0.0225835	1.03884	MDD	PBXIP1	Proteiome	BRAIN	SMR	BrainMeta	SMR	-0.0238699	0.0236269	0.312359		37415601	10.3389/fgene.2023.1191264	Gedik et all Front Genet	BRAIN
PBXIP1	Q96AQ6	21199	CIS	BIP_PGC3_noukb	UKBB-PPP_Specific	NA,+		0.000277914	0.000277914	UKBB_PPP	UKBB_PPP	0.0225835	1.03884	BIP	PBXIP1	Proteiome	BRAIN	SMR	BrainMeta	SMR	-0.218633	0.0619351	0.0004155		37415601	10.3389/fgene.2023.1191264	Gedik et all Front Genet	BRAIN
PBXIP1	Q96AQ6	21199	CIS	BIP_PGC3_noukb	UKBB-PPP_Specific	NA,+		0.000277914	0.000277914	UKBB_PPP	UKBB_PPP	0.0225835	1.03884	SCZ	PBXIP1	Proteiome	BRAIN	SMR	BrainMeta	SMR	-0.162658	0.0513025	0.00152147		37415601	10.3389/fgene.2023.1191264	Gedik et all Front Genet	BRAIN
PBXIP1	Q96AQ6	21199	CIS	BIP_PGC3_noukb	UKBB-PPP_Specific	NA,+		0.000277914	0.000277914	UKBB_PPP	UKBB_PPP	0.0225835	1.03884	MDD	PBXIP1	Proteiome	BLOOD	SMR	eQTLGen	SMR	-0.0281083	0.0257509	0.275034		37415601	10.3389/fgene.2023.1191264	Gedik et all Front Genet	BLOOD
PBXIP1	Q96AQ6	21199	CIS	BIP_PGC3_noukb	UKBB-PPP_Specific	NA,+		0.000277914	0.000277914	UKBB_PPP	UKBB_PPP	0.0225835	1.03884	BIP	PBXIP1	Proteiome	BLOOD	SMR	eQTLGen	SMR	-0.245194	0.0574177	1.95e-05		37415601	10.3389/fgene.2023.1191264	Gedik et all Front Genet	BLOOD
PBXIP1	Q96AQ6	21199	CIS	BIP_PGC3_noukb	UKBB-PPP_Specific	NA,+		0.000277914	0.000277914	UKBB_PPP	UKBB_PPP	0.0225835	1.03884	MDD	PBXIP1	Proteiome	BRAIN	SMR	Wingo et al., 2022, in 722 samples	SMR	-0.0180476	0.0177751	0.30995		37415601	10.3389/fgene.2023.1191264	Gedik et all Front Genet	BRAIN
PBXIP1	Q96AQ6	21199	CIS	BIP_PGC3_noukb	UKBB-PPP_Specific	NA,+		0.000277914	0.000277914	UKBB_PPP	UKBB_PPP	0.0225835	1.03884	BIP	PBXIP1	Proteiome	BRAIN	SMR	Wingo et al., 2022, in 722 samples	SMR	-0.165305	0.0439038	0.000166442		37415601	10.3389/fgene.2023.1191264	Gedik et all Front Genet	BRAIN
PBXIP1	Q96AQ6	21199	CIS	BIP_PGC3_noukb	UKBB-PPP_Specific	NA,+		0.000277914	0.000277914	UKBB_PPP	UKBB_PPP	0.0225835	1.03884	SCZ	PBXIP1	Proteiome	BRAIN	SMR	Wingo et al., 2022, in 722 samples	SMR	-0.122983	0.0368473	0.000844975		37415601	10.3389/fgene.2023.1191264	Gedik et all Front Genet	BRAIN
PBXIP1	Q96AQ6	21199	CIS	BIP_PGC3_noukb	UKBB-PPP_Specific	NA,+		0.000277914	0.000277914	UKBB_PPP	UKBB_PPP	0.0225835	1.03884	SCZ.Clozuk.2018	PBXIP1	Transcriptome	BRAIN	TWAS	PsychENCODE	FUSION	-4.63909		3.5e-06		30545856	10.1126/science.aat8127	Gandal et all science	BRAIN
PBXIP1	Q96AQ6	21199	CIS	BIP_PGC3_noukb	UKBB-PPP_Specific	NA,+		0.000277914	0.000277914	UKBB_PPP	UKBB_PPP	0.0225835	1.03884	BD.PGC.ruderferCell2018	PBXIP1	Transcriptome	BRAIN	TWAS	PsychENCODE	FUSION	-3.14515		0.00166		30545856	10.1126/science.aat8127	Gandal et all science	BRAIN
PBXIP1	Q96AQ6	21199	CIS	BIP_PGC3_noukb	UKBB-PPP_Specific	NA,+		0.000277914	0.000277914	UKBB_PPP	UKBB_PPP	0.0225835	1.03884	SCZ_PGC2	PBXIP1	Transcriptome		TWAS		UTMOST					32425817	10.3389/fpsyt.2020.00256	Liu all Front Psychiatry
PBXIP1	Q96AQ6	21199	CIS	BIP_PGC3_noukb	UKBB-PPP_Specific	NA,+		0.000277914	0.000277914	UKBB_PPP	UKBB_PPP	0.0225835	1.03884	Bipolar disorder	PBXIP1	Proteiome	BRAIN DPFC+FRONTAL CORTEX	TWAS	ROS/MAP+Banner+MSBB	FUSION	-3.29791		0.000974		35882878	10.1038/s41467-022-31873-5	Wingo et all Nat Commun	BRAIN
PBXIP1	Q96AQ6	21199	CIS	BIP_PGC3_noukb	UKBB-PPP_Specific	NA,+		0.000277914	0.000277914	UKBB_PPP	UKBB_PPP	0.0225835	1.03884	Schizophrenia	PBXIP1	Proteiome	BRAIN DPFC+FRONTAL CORTEX	TWAS	ROS/MAP+Banner+MSBB	FUSION	-3.69636		0.000219		35882878	10.1038/s41467-022-31873-5	Wingo et all Nat Commun	BRAIN
PBXIP1	Q96AQ6	21199	CIS	BIP_PGC3_noukb	UKBB-PPP_Specific	NA,+		0.000277914	0.000277914	UKBB_PPP	UKBB_PPP	0.0225835	1.03884	Depression Howard et all	PBXIP1	Transcriptome	BRAIN DPFC	TWAS	dPFC of 152 participants of European descent	FUSION	-0.3334		0.7388		33846625	10.1038/s41593-021-00832-6	Wingo Nat Neurosci	BRAIN
PBXIP1	Q96AQ6	21199	CIS	BIP_PGC3_noukb	UKBB-PPP_Specific	NA,+		0.000277914	0.000277914	UKBB_PPP	UKBB_PPP	0.0225835	1.03884	schizophrenia	PBXIP1	Transcriptome	CORTEX	COLOC	MetaBrain	coloc				0.82353	36823318	10.1038/s41588-023-01300-6	Klein et all Nat Genet	BRAIN
PBXIP1	Q96AQ6	21199	CIS	BIP_PGC3_noukb	UKBB-PPP_Specific	NA,+		0.000277914	0.000277914	UKBB_PPP	UKBB_PPP	0.0225835	1.03884	SCZ	PBXIP1	Proteome	dorsolateral prefrontal cortex	TWAS, Coloc	Banner	Fusion, Coloc-R			2.91e-05	0.32	34454697	10.1016/j.biopsych.2021.06.022	Liu J	Brain
PBXIP1	Q96AQ6	21199	CIS	PGC3_SCZ_NoUKB	UKBB-PPP_Specific	NA,+		0.00106273	0.00106273	UKBB_PPP	UKBB_PPP	0.0328305	3.97249	schizophrenia	PBXIP1	Proteiome	CORTEX	MR	MetaBrain	TwoSampleMR	-0.232552	0.0570891	4.63146e-05		36823318	10.1038/s41588-023-01300-6	Klein et all Nat Genet	BRAIN
PBXIP1	Q96AQ6	21199	CIS	PGC3_SCZ_NoUKB	UKBB-PPP_Specific	NA,+		0.00106273	0.00106273	UKBB_PPP	UKBB_PPP	0.0328305	3.97249	SCZ_PGC3	PBXIP1	Transcriptome	DLPFC	SMR	CMC+GTEX	SMR	-0.127616	0.0466942	0.00627572		35460606	10.1016/j.ajhg.2022.04.004	Jiang eet all Am J Hum Genet	BRAIN
PBXIP1	Q96AQ6	21199	CIS	PGC3_SCZ_NoUKB	UKBB-PPP_Specific	NA,+		0.00106273	0.00106273	UKBB_PPP	UKBB_PPP	0.0328305	3.97249	Bipolar disorder	PBXIP1	Proteiome	BRAIN DPFC+FRONTAL CORTEX	SMR	ROS/MAP+Banner+MSBB	SMR	-0.187447	0.0599359	0.00176322		35882878	10.1038/s41467-022-31873-5	Wingo et all Nat Commun	BRAIN
PBXIP1	Q96AQ6	21199	CIS	PGC3_SCZ_NoUKB	UKBB-PPP_Specific	NA,+		0.00106273	0.00106273	UKBB_PPP	UKBB_PPP	0.0328305	3.97249	Schizophrenia	PBXIP1	Proteiome	BRAIN DPFC+FRONTAL CORTEX	SMR	ROS/MAP+Banner+MSBB	SMR	-0.1776	0.0497108	0.00035337		35882878	10.1038/s41467-022-31873-5	Wingo et all Nat Commun	BRAIN
PBXIP1	Q96AQ6	21199	CIS	PGC3_SCZ_NoUKB	UKBB-PPP_Specific	NA,+		0.00106273	0.00106273	UKBB_PPP	UKBB_PPP	0.0328305	3.97249	SCZ.Clozuk.2018	PBXIP1	Transcriptome	BRAIN	SMR	PsychENCODE	SMR	-0.23167	0.0691178	0.000803		30545856	10.1126/science.aat8127	Gandal et all science	BRAIN
PBXIP1	Q96AQ6	21199	CIS	PGC3_SCZ_NoUKB	UKBB-PPP_Specific	NA,+		0.00106273	0.00106273	UKBB_PPP	UKBB_PPP	0.0328305	3.97249	SCZ	PBXIP1	Proteiome	BLOOD	SMR	eQTLGen	SMR	-0.173936	0.0497354	0.000470109		37415601	10.3389/fgene.2023.1191264	Gedik et all Front Genet	BLOOD
PBXIP1	Q96AQ6	21199	CIS	PGC3_SCZ_NoUKB	UKBB-PPP_Specific	NA,+		0.00106273	0.00106273	UKBB_PPP	UKBB_PPP	0.0328305	3.97249	MDD	PBXIP1	Proteiome	BRAIN	SMR	BrainMeta	SMR	-0.0238699	0.0236269	0.312359		37415601	10.3389/fgene.2023.1191264	Gedik et all Front Genet	BRAIN
PBXIP1	Q96AQ6	21199	CIS	PGC3_SCZ_NoUKB	UKBB-PPP_Specific	NA,+		0.00106273	0.00106273	UKBB_PPP	UKBB_PPP	0.0328305	3.97249	BIP	PBXIP1	Proteiome	BRAIN	SMR	BrainMeta	SMR	-0.218633	0.0619351	0.0004155		37415601	10.3389/fgene.2023.1191264	Gedik et all Front Genet	BRAIN
PBXIP1	Q96AQ6	21199	CIS	PGC3_SCZ_NoUKB	UKBB-PPP_Specific	NA,+		0.00106273	0.00106273	UKBB_PPP	UKBB_PPP	0.0328305	3.97249	SCZ	PBXIP1	Proteiome	BRAIN	SMR	BrainMeta	SMR	-0.162658	0.0513025	0.00152147		37415601	10.3389/fgene.2023.1191264	Gedik et all Front Genet	BRAIN
PBXIP1	Q96AQ6	21199	CIS	PGC3_SCZ_NoUKB	UKBB-PPP_Specific	NA,+		0.00106273	0.00106273	UKBB_PPP	UKBB_PPP	0.0328305	3.97249	MDD	PBXIP1	Proteiome	BLOOD	SMR	eQTLGen	SMR	-0.0281083	0.0257509	0.275034		37415601	10.3389/fgene.2023.1191264	Gedik et all Front Genet	BLOOD
PBXIP1	Q96AQ6	21199	CIS	PGC3_SCZ_NoUKB	UKBB-PPP_Specific	NA,+		0.00106273	0.00106273	UKBB_PPP	UKBB_PPP	0.0328305	3.97249	BIP	PBXIP1	Proteiome	BLOOD	SMR	eQTLGen	SMR	-0.245194	0.0574177	1.95e-05		37415601	10.3389/fgene.2023.1191264	Gedik et all Front Genet	BLOOD
PBXIP1	Q96AQ6	21199	CIS	PGC3_SCZ_NoUKB	UKBB-PPP_Specific	NA,+		0.00106273	0.00106273	UKBB_PPP	UKBB_PPP	0.0328305	3.97249	MDD	PBXIP1	Proteiome	BRAIN	SMR	Wingo et al., 2022, in 722 samples	SMR	-0.0180476	0.0177751	0.30995		37415601	10.3389/fgene.2023.1191264	Gedik et all Front Genet	BRAIN
PBXIP1	Q96AQ6	21199	CIS	PGC3_SCZ_NoUKB	UKBB-PPP_Specific	NA,+		0.00106273	0.00106273	UKBB_PPP	UKBB_PPP	0.0328305	3.97249	BIP	PBXIP1	Proteiome	BRAIN	SMR	Wingo et al., 2022, in 722 samples	SMR	-0.165305	0.0439038	0.000166442		37415601	10.3389/fgene.2023.1191264	Gedik et all Front Genet	BRAIN
PBXIP1	Q96AQ6	21199	CIS	PGC3_SCZ_NoUKB	UKBB-PPP_Specific	NA,+		0.00106273	0.00106273	UKBB_PPP	UKBB_PPP	0.0328305	3.97249	SCZ	PBXIP1	Proteiome	BRAIN	SMR	Wingo et al., 2022, in 722 samples	SMR	-0.122983	0.0368473	0.000844975		37415601	10.3389/fgene.2023.1191264	Gedik et all Front Genet	BRAIN
PBXIP1	Q96AQ6	21199	CIS	PGC3_SCZ_NoUKB	UKBB-PPP_Specific	NA,+		0.00106273	0.00106273	UKBB_PPP	UKBB_PPP	0.0328305	3.97249	SCZ.Clozuk.2018	PBXIP1	Transcriptome	BRAIN	TWAS	PsychENCODE	FUSION	-4.63909		3.5e-06		30545856	10.1126/science.aat8127	Gandal et all science	BRAIN
PBXIP1	Q96AQ6	21199	CIS	PGC3_SCZ_NoUKB	UKBB-PPP_Specific	NA,+		0.00106273	0.00106273	UKBB_PPP	UKBB_PPP	0.0328305	3.97249	BD.PGC.ruderferCell2018	PBXIP1	Transcriptome	BRAIN	TWAS	PsychENCODE	FUSION	-3.14515		0.00166		30545856	10.1126/science.aat8127	Gandal et all science	BRAIN
PBXIP1	Q96AQ6	21199	CIS	PGC3_SCZ_NoUKB	UKBB-PPP_Specific	NA,+		0.00106273	0.00106273	UKBB_PPP	UKBB_PPP	0.0328305	3.97249	SCZ_PGC2	PBXIP1	Transcriptome		TWAS		UTMOST					32425817	10.3389/fpsyt.2020.00256	Liu all Front Psychiatry
PBXIP1	Q96AQ6	21199	CIS	PGC3_SCZ_NoUKB	UKBB-PPP_Specific	NA,+		0.00106273	0.00106273	UKBB_PPP	UKBB_PPP	0.0328305	3.97249	Bipolar disorder	PBXIP1	Proteiome	BRAIN DPFC+FRONTAL CORTEX	TWAS	ROS/MAP+Banner+MSBB	FUSION	-3.29791		0.000974		35882878	10.1038/s41467-022-31873-5	Wingo et all Nat Commun	BRAIN
PBXIP1	Q96AQ6	21199	CIS	PGC3_SCZ_NoUKB	UKBB-PPP_Specific	NA,+		0.00106273	0.00106273	UKBB_PPP	UKBB_PPP	0.0328305	3.97249	Schizophrenia	PBXIP1	Proteiome	BRAIN DPFC+FRONTAL CORTEX	TWAS	ROS/MAP+Banner+MSBB	FUSION	-3.69636		0.000219		35882878	10.1038/s41467-022-31873-5	Wingo et all Nat Commun	BRAIN
PBXIP1	Q96AQ6	21199	CIS	PGC3_SCZ_NoUKB	UKBB-PPP_Specific	NA,+		0.00106273	0.00106273	UKBB_PPP	UKBB_PPP	0.0328305	3.97249	Depression Howard et all	PBXIP1	Transcriptome	BRAIN DPFC	TWAS	dPFC of 152 participants of European descent	FUSION	-0.3334		0.7388		33846625	10.1038/s41593-021-00832-6	Wingo Nat Neurosci	BRAIN
PBXIP1	Q96AQ6	21199	CIS	PGC3_SCZ_NoUKB	UKBB-PPP_Specific	NA,+		0.00106273	0.00106273	UKBB_PPP	UKBB_PPP	0.0328305	3.97249	schizophrenia	PBXIP1	Transcriptome	CORTEX	COLOC	MetaBrain	coloc				0.82353	36823318	10.1038/s41588-023-01300-6	Klein et all Nat Genet	BRAIN
PBXIP1	Q96AQ6	21199	CIS	PGC3_SCZ_NoUKB	UKBB-PPP_Specific	NA,+		0.00106273	0.00106273	UKBB_PPP	UKBB_PPP	0.0328305	3.97249	SCZ	PBXIP1	Proteome	dorsolateral prefrontal cortex	TWAS, Coloc	Banner	Fusion, Coloc-R			2.91e-05	0.32	34454697	10.1016/j.biopsych.2021.06.022	Liu J	Brain
PBXIP1	Q96AQ6	21199	CIS	Depression_iPSYCH_2023	UKBB-PPP_Specific	NA,+		0.174719	0.174719	UKBB_PPP	UKBB_PPP	0.9277	653.101	schizophrenia	PBXIP1	Proteiome	CORTEX	MR	MetaBrain	TwoSampleMR	-0.232552	0.0570891	4.63146e-05		36823318	10.1038/s41588-023-01300-6	Klein et all Nat Genet	BRAIN
PBXIP1	Q96AQ6	21199	CIS	Depression_iPSYCH_2023	UKBB-PPP_Specific	NA,+		0.174719	0.174719	UKBB_PPP	UKBB_PPP	0.9277	653.101	SCZ_PGC3	PBXIP1	Transcriptome	DLPFC	SMR	CMC+GTEX	SMR	-0.127616	0.0466942	0.00627572		35460606	10.1016/j.ajhg.2022.04.004	Jiang eet all Am J Hum Genet	BRAIN
PBXIP1	Q96AQ6	21199	CIS	Depression_iPSYCH_2023	UKBB-PPP_Specific	NA,+		0.174719	0.174719	UKBB_PPP	UKBB_PPP	0.9277	653.101	Bipolar disorder	PBXIP1	Proteiome	BRAIN DPFC+FRONTAL CORTEX	SMR	ROS/MAP+Banner+MSBB	SMR	-0.187447	0.0599359	0.00176322		35882878	10.1038/s41467-022-31873-5	Wingo et all Nat Commun	BRAIN
PBXIP1	Q96AQ6	21199	CIS	Depression_iPSYCH_2023	UKBB-PPP_Specific	NA,+		0.174719	0.174719	UKBB_PPP	UKBB_PPP	0.9277	653.101	Schizophrenia	PBXIP1	Proteiome	BRAIN DPFC+FRONTAL CORTEX	SMR	ROS/MAP+Banner+MSBB	SMR	-0.1776	0.0497108	0.00035337		35882878	10.1038/s41467-022-31873-5	Wingo et all Nat Commun	BRAIN
PBXIP1	Q96AQ6	21199	CIS	Depression_iPSYCH_2023	UKBB-PPP_Specific	NA,+		0.174719	0.174719	UKBB_PPP	UKBB_PPP	0.9277	653.101	SCZ.Clozuk.2018	PBXIP1	Transcriptome	BRAIN	SMR	PsychENCODE	SMR	-0.23167	0.0691178	0.000803		30545856	10.1126/science.aat8127	Gandal et all science	BRAIN
PBXIP1	Q96AQ6	21199	CIS	Depression_iPSYCH_2023	UKBB-PPP_Specific	NA,+		0.174719	0.174719	UKBB_PPP	UKBB_PPP	0.9277	653.101	SCZ	PBXIP1	Proteiome	BLOOD	SMR	eQTLGen	SMR	-0.173936	0.0497354	0.000470109		37415601	10.3389/fgene.2023.1191264	Gedik et all Front Genet	BLOOD
PBXIP1	Q96AQ6	21199	CIS	Depression_iPSYCH_2023	UKBB-PPP_Specific	NA,+		0.174719	0.174719	UKBB_PPP	UKBB_PPP	0.9277	653.101	MDD	PBXIP1	Proteiome	BRAIN	SMR	BrainMeta	SMR	-0.0238699	0.0236269	0.312359		37415601	10.3389/fgene.2023.1191264	Gedik et all Front Genet	BRAIN
PBXIP1	Q96AQ6	21199	CIS	Depression_iPSYCH_2023	UKBB-PPP_Specific	NA,+		0.174719	0.174719	UKBB_PPP	UKBB_PPP	0.9277	653.101	BIP	PBXIP1	Proteiome	BRAIN	SMR	BrainMeta	SMR	-0.218633	0.0619351	0.0004155		37415601	10.3389/fgene.2023.1191264	Gedik et all Front Genet	BRAIN
PBXIP1	Q96AQ6	21199	CIS	Depression_iPSYCH_2023	UKBB-PPP_Specific	NA,+		0.174719	0.174719	UKBB_PPP	UKBB_PPP	0.9277	653.101	SCZ	PBXIP1	Proteiome	BRAIN	SMR	BrainMeta	SMR	-0.162658	0.0513025	0.00152147		37415601	10.3389/fgene.2023.1191264	Gedik et all Front Genet	BRAIN
PBXIP1	Q96AQ6	21199	CIS	Depression_iPSYCH_2023	UKBB-PPP_Specific	NA,+		0.174719	0.174719	UKBB_PPP	UKBB_PPP	0.9277	653.101	MDD	PBXIP1	Proteiome	BLOOD	SMR	eQTLGen	SMR	-0.0281083	0.0257509	0.275034		37415601	10.3389/fgene.2023.1191264	Gedik et all Front Genet	BLOOD
PBXIP1	Q96AQ6	21199	CIS	Depression_iPSYCH_2023	UKBB-PPP_Specific	NA,+		0.174719	0.174719	UKBB_PPP	UKBB_PPP	0.9277	653.101	BIP	PBXIP1	Proteiome	BLOOD	SMR	eQTLGen	SMR	-0.245194	0.0574177	1.95e-05		37415601	10.3389/fgene.2023.1191264	Gedik et all Front Genet	BLOOD
PBXIP1	Q96AQ6	21199	CIS	Depression_iPSYCH_2023	UKBB-PPP_Specific	NA,+		0.174719	0.174719	UKBB_PPP	UKBB_PPP	0.9277	653.101	MDD	PBXIP1	Proteiome	BRAIN	SMR	Wingo et al., 2022, in 722 samples	SMR	-0.0180476	0.0177751	0.30995		37415601	10.3389/fgene.2023.1191264	Gedik et all Front Genet	BRAIN
PBXIP1	Q96AQ6	21199	CIS	Depression_iPSYCH_2023	UKBB-PPP_Specific	NA,+		0.174719	0.174719	UKBB_PPP	UKBB_PPP	0.9277	653.101	BIP	PBXIP1	Proteiome	BRAIN	SMR	Wingo et al., 2022, in 722 samples	SMR	-0.165305	0.0439038	0.000166442		37415601	10.3389/fgene.2023.1191264	Gedik et all Front Genet	BRAIN
PBXIP1	Q96AQ6	21199	CIS	Depression_iPSYCH_2023	UKBB-PPP_Specific	NA,+		0.174719	0.174719	UKBB_PPP	UKBB_PPP	0.9277	653.101	SCZ	PBXIP1	Proteiome	BRAIN	SMR	Wingo et al., 2022, in 722 samples	SMR	-0.122983	0.0368473	0.000844975		37415601	10.3389/fgene.2023.1191264	Gedik et all Front Genet	BRAIN
PBXIP1	Q96AQ6	21199	CIS	Depression_iPSYCH_2023	UKBB-PPP_Specific	NA,+		0.174719	0.174719	UKBB_PPP	UKBB_PPP	0.9277	653.101	SCZ.Clozuk.2018	PBXIP1	Transcriptome	BRAIN	TWAS	PsychENCODE	FUSION	-4.63909		3.5e-06		30545856	10.1126/science.aat8127	Gandal et all science	BRAIN
PBXIP1	Q96AQ6	21199	CIS	Depression_iPSYCH_2023	UKBB-PPP_Specific	NA,+		0.174719	0.174719	UKBB_PPP	UKBB_PPP	0.9277	653.101	BD.PGC.ruderferCell2018	PBXIP1	Transcriptome	BRAIN	TWAS	PsychENCODE	FUSION	-3.14515		0.00166		30545856	10.1126/science.aat8127	Gandal et all science	BRAIN
PBXIP1	Q96AQ6	21199	CIS	Depression_iPSYCH_2023	UKBB-PPP_Specific	NA,+		0.174719	0.174719	UKBB_PPP	UKBB_PPP	0.9277	653.101	SCZ_PGC2	PBXIP1	Transcriptome		TWAS		UTMOST					32425817	10.3389/fpsyt.2020.00256	Liu all Front Psychiatry
PBXIP1	Q96AQ6	21199	CIS	Depression_iPSYCH_2023	UKBB-PPP_Specific	NA,+		0.174719	0.174719	UKBB_PPP	UKBB_PPP	0.9277	653.101	Bipolar disorder	PBXIP1	Proteiome	BRAIN DPFC+FRONTAL CORTEX	TWAS	ROS/MAP+Banner+MSBB	FUSION	-3.29791		0.000974		35882878	10.1038/s41467-022-31873-5	Wingo et all Nat Commun	BRAIN
PBXIP1	Q96AQ6	21199	CIS	Depression_iPSYCH_2023	UKBB-PPP_Specific	NA,+		0.174719	0.174719	UKBB_PPP	UKBB_PPP	0.9277	653.101	Schizophrenia	PBXIP1	Proteiome	BRAIN DPFC+FRONTAL CORTEX	TWAS	ROS/MAP+Banner+MSBB	FUSION	-3.69636		0.000219		35882878	10.1038/s41467-022-31873-5	Wingo et all Nat Commun	BRAIN
PBXIP1	Q96AQ6	21199	CIS	Depression_iPSYCH_2023	UKBB-PPP_Specific	NA,+		0.174719	0.174719	UKBB_PPP	UKBB_PPP	0.9277	653.101	Depression Howard et all	PBXIP1	Transcriptome	BRAIN DPFC	TWAS	dPFC of 152 participants of European descent	FUSION	-0.3334		0.7388		33846625	10.1038/s41593-021-00832-6	Wingo Nat Neurosci	BRAIN
PBXIP1	Q96AQ6	21199	CIS	Depression_iPSYCH_2023	UKBB-PPP_Specific	NA,+		0.174719	0.174719	UKBB_PPP	UKBB_PPP	0.9277	653.101	schizophrenia	PBXIP1	Transcriptome	CORTEX	COLOC	MetaBrain	coloc				0.82353	36823318	10.1038/s41588-023-01300-6	Klein et all Nat Genet	BRAIN
PBXIP1	Q96AQ6	21199	CIS	Depression_iPSYCH_2023	UKBB-PPP_Specific	NA,+		0.174719	0.174719	UKBB_PPP	UKBB_PPP	0.9277	653.101	SCZ	PBXIP1	Proteome	dorsolateral prefrontal cortex	TWAS, Coloc	Banner	Fusion, Coloc-R			2.91e-05	0.32	34454697	10.1016/j.biopsych.2021.06.022	Liu J	Brain
PBXIP1	Q96AQ6	21199	CIS	Cognition_Meta	UKBB-PPP_Specific	NA,+		0.30624	0.30624	UKBB_PPP	UKBB_PPP	0.980071	1144.72	schizophrenia	PBXIP1	Proteiome	CORTEX	MR	MetaBrain	TwoSampleMR	-0.232552	0.0570891	4.63146e-05		36823318	10.1038/s41588-023-01300-6	Klein et all Nat Genet	BRAIN
PBXIP1	Q96AQ6	21199	CIS	Cognition_Meta	UKBB-PPP_Specific	NA,+		0.30624	0.30624	UKBB_PPP	UKBB_PPP	0.980071	1144.72	SCZ_PGC3	PBXIP1	Transcriptome	DLPFC	SMR	CMC+GTEX	SMR	-0.127616	0.0466942	0.00627572		35460606	10.1016/j.ajhg.2022.04.004	Jiang eet all Am J Hum Genet	BRAIN
PBXIP1	Q96AQ6	21199	CIS	Cognition_Meta	UKBB-PPP_Specific	NA,+		0.30624	0.30624	UKBB_PPP	UKBB_PPP	0.980071	1144.72	Bipolar disorder	PBXIP1	Proteiome	BRAIN DPFC+FRONTAL CORTEX	SMR	ROS/MAP+Banner+MSBB	SMR	-0.187447	0.0599359	0.00176322		35882878	10.1038/s41467-022-31873-5	Wingo et all Nat Commun	BRAIN
PBXIP1	Q96AQ6	21199	CIS	Cognition_Meta	UKBB-PPP_Specific	NA,+		0.30624	0.30624	UKBB_PPP	UKBB_PPP	0.980071	1144.72	Schizophrenia	PBXIP1	Proteiome	BRAIN DPFC+FRONTAL CORTEX	SMR	ROS/MAP+Banner+MSBB	SMR	-0.1776	0.0497108	0.00035337		35882878	10.1038/s41467-022-31873-5	Wingo et all Nat Commun	BRAIN
PBXIP1	Q96AQ6	21199	CIS	Cognition_Meta	UKBB-PPP_Specific	NA,+		0.30624	0.30624	UKBB_PPP	UKBB_PPP	0.980071	1144.72	SCZ.Clozuk.2018	PBXIP1	Transcriptome	BRAIN	SMR	PsychENCODE	SMR	-0.23167	0.0691178	0.000803		30545856	10.1126/science.aat8127	Gandal et all science	BRAIN
PBXIP1	Q96AQ6	21199	CIS	Cognition_Meta	UKBB-PPP_Specific	NA,+		0.30624	0.30624	UKBB_PPP	UKBB_PPP	0.980071	1144.72	SCZ	PBXIP1	Proteiome	BLOOD	SMR	eQTLGen	SMR	-0.173936	0.0497354	0.000470109		37415601	10.3389/fgene.2023.1191264	Gedik et all Front Genet	BLOOD
PBXIP1	Q96AQ6	21199	CIS	Cognition_Meta	UKBB-PPP_Specific	NA,+		0.30624	0.30624	UKBB_PPP	UKBB_PPP	0.980071	1144.72	MDD	PBXIP1	Proteiome	BRAIN	SMR	BrainMeta	SMR	-0.0238699	0.0236269	0.312359		37415601	10.3389/fgene.2023.1191264	Gedik et all Front Genet	BRAIN
PBXIP1	Q96AQ6	21199	CIS	Cognition_Meta	UKBB-PPP_Specific	NA,+		0.30624	0.30624	UKBB_PPP	UKBB_PPP	0.980071	1144.72	BIP	PBXIP1	Proteiome	BRAIN	SMR	BrainMeta	SMR	-0.218633	0.0619351	0.0004155		37415601	10.3389/fgene.2023.1191264	Gedik et all Front Genet	BRAIN
PBXIP1	Q96AQ6	21199	CIS	Cognition_Meta	UKBB-PPP_Specific	NA,+		0.30624	0.30624	UKBB_PPP	UKBB_PPP	0.980071	1144.72	SCZ	PBXIP1	Proteiome	BRAIN	SMR	BrainMeta	SMR	-0.162658	0.0513025	0.00152147		37415601	10.3389/fgene.2023.1191264	Gedik et all Front Genet	BRAIN
PBXIP1	Q96AQ6	21199	CIS	Cognition_Meta	UKBB-PPP_Specific	NA,+		0.30624	0.30624	UKBB_PPP	UKBB_PPP	0.980071	1144.72	MDD	PBXIP1	Proteiome	BLOOD	SMR	eQTLGen	SMR	-0.0281083	0.0257509	0.275034		37415601	10.3389/fgene.2023.1191264	Gedik et all Front Genet	BLOOD
PBXIP1	Q96AQ6	21199	CIS	Cognition_Meta	UKBB-PPP_Specific	NA,+		0.30624	0.30624	UKBB_PPP	UKBB_PPP	0.980071	1144.72	BIP	PBXIP1	Proteiome	BLOOD	SMR	eQTLGen	SMR	-0.245194	0.0574177	1.95e-05		37415601	10.3389/fgene.2023.1191264	Gedik et all Front Genet	BLOOD
PBXIP1	Q96AQ6	21199	CIS	Cognition_Meta	UKBB-PPP_Specific	NA,+		0.30624	0.30624	UKBB_PPP	UKBB_PPP	0.980071	1144.72	MDD	PBXIP1	Proteiome	BRAIN	SMR	Wingo et al., 2022, in 722 samples	SMR	-0.0180476	0.0177751	0.30995		37415601	10.3389/fgene.2023.1191264	Gedik et all Front Genet	BRAIN
PBXIP1	Q96AQ6	21199	CIS	Cognition_Meta	UKBB-PPP_Specific	NA,+		0.30624	0.30624	UKBB_PPP	UKBB_PPP	0.980071	1144.72	BIP	PBXIP1	Proteiome	BRAIN	SMR	Wingo et al., 2022, in 722 samples	SMR	-0.165305	0.0439038	0.000166442		37415601	10.3389/fgene.2023.1191264	Gedik et all Front Genet	BRAIN
PBXIP1	Q96AQ6	21199	CIS	Cognition_Meta	UKBB-PPP_Specific	NA,+		0.30624	0.30624	UKBB_PPP	UKBB_PPP	0.980071	1144.72	SCZ	PBXIP1	Proteiome	BRAIN	SMR	Wingo et al., 2022, in 722 samples	SMR	-0.122983	0.0368473	0.000844975		37415601	10.3389/fgene.2023.1191264	Gedik et all Front Genet	BRAIN
PBXIP1	Q96AQ6	21199	CIS	Cognition_Meta	UKBB-PPP_Specific	NA,+		0.30624	0.30624	UKBB_PPP	UKBB_PPP	0.980071	1144.72	SCZ.Clozuk.2018	PBXIP1	Transcriptome	BRAIN	TWAS	PsychENCODE	FUSION	-4.63909		3.5e-06		30545856	10.1126/science.aat8127	Gandal et all science	BRAIN
PBXIP1	Q96AQ6	21199	CIS	Cognition_Meta	UKBB-PPP_Specific	NA,+		0.30624	0.30624	UKBB_PPP	UKBB_PPP	0.980071	1144.72	BD.PGC.ruderferCell2018	PBXIP1	Transcriptome	BRAIN	TWAS	PsychENCODE	FUSION	-3.14515		0.00166		30545856	10.1126/science.aat8127	Gandal et all science	BRAIN
PBXIP1	Q96AQ6	21199	CIS	Cognition_Meta	UKBB-PPP_Specific	NA,+		0.30624	0.30624	UKBB_PPP	UKBB_PPP	0.980071	1144.72	SCZ_PGC2	PBXIP1	Transcriptome		TWAS		UTMOST					32425817	10.3389/fpsyt.2020.00256	Liu all Front Psychiatry
PBXIP1	Q96AQ6	21199	CIS	Cognition_Meta	UKBB-PPP_Specific	NA,+		0.30624	0.30624	UKBB_PPP	UKBB_PPP	0.980071	1144.72	Bipolar disorder	PBXIP1	Proteiome	BRAIN DPFC+FRONTAL CORTEX	TWAS	ROS/MAP+Banner+MSBB	FUSION	-3.29791		0.000974		35882878	10.1038/s41467-022-31873-5	Wingo et all Nat Commun	BRAIN
PBXIP1	Q96AQ6	21199	CIS	Cognition_Meta	UKBB-PPP_Specific	NA,+		0.30624	0.30624	UKBB_PPP	UKBB_PPP	0.980071	1144.72	Schizophrenia	PBXIP1	Proteiome	BRAIN DPFC+FRONTAL CORTEX	TWAS	ROS/MAP+Banner+MSBB	FUSION	-3.69636		0.000219		35882878	10.1038/s41467-022-31873-5	Wingo et all Nat Commun	BRAIN
PBXIP1	Q96AQ6	21199	CIS	Cognition_Meta	UKBB-PPP_Specific	NA,+		0.30624	0.30624	UKBB_PPP	UKBB_PPP	0.980071	1144.72	Depression Howard et all	PBXIP1	Transcriptome	BRAIN DPFC	TWAS	dPFC of 152 participants of European descent	FUSION	-0.3334		0.7388		33846625	10.1038/s41593-021-00832-6	Wingo Nat Neurosci	BRAIN
PBXIP1	Q96AQ6	21199	CIS	Cognition_Meta	UKBB-PPP_Specific	NA,+		0.30624	0.30624	UKBB_PPP	UKBB_PPP	0.980071	1144.72	schizophrenia	PBXIP1	Transcriptome	CORTEX	COLOC	MetaBrain	coloc				0.82353	36823318	10.1038/s41588-023-01300-6	Klein et all Nat Genet	BRAIN
PBXIP1	Q96AQ6	21199	CIS	Cognition_Meta	UKBB-PPP_Specific	NA,+		0.30624	0.30624	UKBB_PPP	UKBB_PPP	0.980071	1144.72	SCZ	PBXIP1	Proteome	dorsolateral prefrontal cortex	TWAS, Coloc	Banner	Fusion, Coloc-R			2.91e-05	0.32	34454697	10.1016/j.biopsych.2021.06.022	Liu J	Brain
PBXIP1	Q96AQ6	21199	TRANS	BIP_PGC3_noukb	UKBB-PPP_Specific	NA,+		0.034546	0.034546	UKBB_PPP	UKBB_PPP	0.251113	235.293	schizophrenia	PBXIP1	Proteiome	CORTEX	MR	MetaBrain	TwoSampleMR	-0.232552	0.0570891	4.63146e-05		36823318	10.1038/s41588-023-01300-6	Klein et all Nat Genet	BRAIN
PBXIP1	Q96AQ6	21199	TRANS	BIP_PGC3_noukb	UKBB-PPP_Specific	NA,+		0.034546	0.034546	UKBB_PPP	UKBB_PPP	0.251113	235.293	SCZ_PGC3	PBXIP1	Transcriptome	DLPFC	SMR	CMC+GTEX	SMR	-0.127616	0.0466942	0.00627572		35460606	10.1016/j.ajhg.2022.04.004	Jiang eet all Am J Hum Genet	BRAIN
PBXIP1	Q96AQ6	21199	TRANS	BIP_PGC3_noukb	UKBB-PPP_Specific	NA,+		0.034546	0.034546	UKBB_PPP	UKBB_PPP	0.251113	235.293	Bipolar disorder	PBXIP1	Proteiome	BRAIN DPFC+FRONTAL CORTEX	SMR	ROS/MAP+Banner+MSBB	SMR	-0.187447	0.0599359	0.00176322		35882878	10.1038/s41467-022-31873-5	Wingo et all Nat Commun	BRAIN
PBXIP1	Q96AQ6	21199	TRANS	BIP_PGC3_noukb	UKBB-PPP_Specific	NA,+		0.034546	0.034546	UKBB_PPP	UKBB_PPP	0.251113	235.293	Schizophrenia	PBXIP1	Proteiome	BRAIN DPFC+FRONTAL CORTEX	SMR	ROS/MAP+Banner+MSBB	SMR	-0.1776	0.0497108	0.00035337		35882878	10.1038/s41467-022-31873-5	Wingo et all Nat Commun	BRAIN
PBXIP1	Q96AQ6	21199	TRANS	BIP_PGC3_noukb	UKBB-PPP_Specific	NA,+		0.034546	0.034546	UKBB_PPP	UKBB_PPP	0.251113	235.293	SCZ.Clozuk.2018	PBXIP1	Transcriptome	BRAIN	SMR	PsychENCODE	SMR	-0.23167	0.0691178	0.000803		30545856	10.1126/science.aat8127	Gandal et all science	BRAIN
PBXIP1	Q96AQ6	21199	TRANS	BIP_PGC3_noukb	UKBB-PPP_Specific	NA,+		0.034546	0.034546	UKBB_PPP	UKBB_PPP	0.251113	235.293	SCZ	PBXIP1	Proteiome	BLOOD	SMR	eQTLGen	SMR	-0.173936	0.0497354	0.000470109		37415601	10.3389/fgene.2023.1191264	Gedik et all Front Genet	BLOOD
PBXIP1	Q96AQ6	21199	TRANS	BIP_PGC3_noukb	UKBB-PPP_Specific	NA,+		0.034546	0.034546	UKBB_PPP	UKBB_PPP	0.251113	235.293	MDD	PBXIP1	Proteiome	BRAIN	SMR	BrainMeta	SMR	-0.0238699	0.0236269	0.312359		37415601	10.3389/fgene.2023.1191264	Gedik et all Front Genet	BRAIN
PBXIP1	Q96AQ6	21199	TRANS	BIP_PGC3_noukb	UKBB-PPP_Specific	NA,+		0.034546	0.034546	UKBB_PPP	UKBB_PPP	0.251113	235.293	BIP	PBXIP1	Proteiome	BRAIN	SMR	BrainMeta	SMR	-0.218633	0.0619351	0.0004155		37415601	10.3389/fgene.2023.1191264	Gedik et all Front Genet	BRAIN
PBXIP1	Q96AQ6	21199	TRANS	BIP_PGC3_noukb	UKBB-PPP_Specific	NA,+		0.034546	0.034546	UKBB_PPP	UKBB_PPP	0.251113	235.293	SCZ	PBXIP1	Proteiome	BRAIN	SMR	BrainMeta	SMR	-0.162658	0.0513025	0.00152147		37415601	10.3389/fgene.2023.1191264	Gedik et all Front Genet	BRAIN
PBXIP1	Q96AQ6	21199	TRANS	BIP_PGC3_noukb	UKBB-PPP_Specific	NA,+		0.034546	0.034546	UKBB_PPP	UKBB_PPP	0.251113	235.293	MDD	PBXIP1	Proteiome	BLOOD	SMR	eQTLGen	SMR	-0.0281083	0.0257509	0.275034		37415601	10.3389/fgene.2023.1191264	Gedik et all Front Genet	BLOOD
PBXIP1	Q96AQ6	21199	TRANS	BIP_PGC3_noukb	UKBB-PPP_Specific	NA,+		0.034546	0.034546	UKBB_PPP	UKBB_PPP	0.251113	235.293	BIP	PBXIP1	Proteiome	BLOOD	SMR	eQTLGen	SMR	-0.245194	0.0574177	1.95e-05		37415601	10.3389/fgene.2023.1191264	Gedik et all Front Genet	BLOOD
PBXIP1	Q96AQ6	21199	TRANS	BIP_PGC3_noukb	UKBB-PPP_Specific	NA,+		0.034546	0.034546	UKBB_PPP	UKBB_PPP	0.251113	235.293	MDD	PBXIP1	Proteiome	BRAIN	SMR	Wingo et al., 2022, in 722 samples	SMR	-0.0180476	0.0177751	0.30995		37415601	10.3389/fgene.2023.1191264	Gedik et all Front Genet	BRAIN
PBXIP1	Q96AQ6	21199	TRANS	BIP_PGC3_noukb	UKBB-PPP_Specific	NA,+		0.034546	0.034546	UKBB_PPP	UKBB_PPP	0.251113	235.293	BIP	PBXIP1	Proteiome	BRAIN	SMR	Wingo et al., 2022, in 722 samples	SMR	-0.165305	0.0439038	0.000166442		37415601	10.3389/fgene.2023.1191264	Gedik et all Front Genet	BRAIN
PBXIP1	Q96AQ6	21199	TRANS	BIP_PGC3_noukb	UKBB-PPP_Specific	NA,+		0.034546	0.034546	UKBB_PPP	UKBB_PPP	0.251113	235.293	SCZ	PBXIP1	Proteiome	BRAIN	SMR	Wingo et al., 2022, in 722 samples	SMR	-0.122983	0.0368473	0.000844975		37415601	10.3389/fgene.2023.1191264	Gedik et all Front Genet	BRAIN
PBXIP1	Q96AQ6	21199	TRANS	BIP_PGC3_noukb	UKBB-PPP_Specific	NA,+		0.034546	0.034546	UKBB_PPP	UKBB_PPP	0.251113	235.293	SCZ.Clozuk.2018	PBXIP1	Transcriptome	BRAIN	TWAS	PsychENCODE	FUSION	-4.63909		3.5e-06		30545856	10.1126/science.aat8127	Gandal et all science	BRAIN
PBXIP1	Q96AQ6	21199	TRANS	BIP_PGC3_noukb	UKBB-PPP_Specific	NA,+		0.034546	0.034546	UKBB_PPP	UKBB_PPP	0.251113	235.293	BD.PGC.ruderferCell2018	PBXIP1	Transcriptome	BRAIN	TWAS	PsychENCODE	FUSION	-3.14515		0.00166		30545856	10.1126/science.aat8127	Gandal et all science	BRAIN
PBXIP1	Q96AQ6	21199	TRANS	BIP_PGC3_noukb	UKBB-PPP_Specific	NA,+		0.034546	0.034546	UKBB_PPP	UKBB_PPP	0.251113	235.293	SCZ_PGC2	PBXIP1	Transcriptome		TWAS		UTMOST					32425817	10.3389/fpsyt.2020.00256	Liu all Front Psychiatry
PBXIP1	Q96AQ6	21199	TRANS	BIP_PGC3_noukb	UKBB-PPP_Specific	NA,+		0.034546	0.034546	UKBB_PPP	UKBB_PPP	0.251113	235.293	Bipolar disorder	PBXIP1	Proteiome	BRAIN DPFC+FRONTAL CORTEX	TWAS	ROS/MAP+Banner+MSBB	FUSION	-3.29791		0.000974		35882878	10.1038/s41467-022-31873-5	Wingo et all Nat Commun	BRAIN
PBXIP1	Q96AQ6	21199	TRANS	BIP_PGC3_noukb	UKBB-PPP_Specific	NA,+		0.034546	0.034546	UKBB_PPP	UKBB_PPP	0.251113	235.293	Schizophrenia	PBXIP1	Proteiome	BRAIN DPFC+FRONTAL CORTEX	TWAS	ROS/MAP+Banner+MSBB	FUSION	-3.69636		0.000219		35882878	10.1038/s41467-022-31873-5	Wingo et all Nat Commun	BRAIN
PBXIP1	Q96AQ6	21199	TRANS	BIP_PGC3_noukb	UKBB-PPP_Specific	NA,+		0.034546	0.034546	UKBB_PPP	UKBB_PPP	0.251113	235.293	Depression Howard et all	PBXIP1	Transcriptome	BRAIN DPFC	TWAS	dPFC of 152 participants of European descent	FUSION	-0.3334		0.7388		33846625	10.1038/s41593-021-00832-6	Wingo Nat Neurosci	BRAIN
PBXIP1	Q96AQ6	21199	TRANS	BIP_PGC3_noukb	UKBB-PPP_Specific	NA,+		0.034546	0.034546	UKBB_PPP	UKBB_PPP	0.251113	235.293	schizophrenia	PBXIP1	Transcriptome	CORTEX	COLOC	MetaBrain	coloc				0.82353	36823318	10.1038/s41588-023-01300-6	Klein et all Nat Genet	BRAIN
PBXIP1	Q96AQ6	21199	TRANS	BIP_PGC3_noukb	UKBB-PPP_Specific	NA,+		0.034546	0.034546	UKBB_PPP	UKBB_PPP	0.251113	235.293	SCZ	PBXIP1	Proteome	dorsolateral prefrontal cortex	TWAS, Coloc	Banner	Fusion, Coloc-R			2.91e-05	0.32	34454697	10.1016/j.biopsych.2021.06.022	Liu J	Brain
PBXIP1	Q96AQ6	21199	TRANS	Cognition_Meta	UKBB-PPP_Specific	NA,-		0.0172717	0.0172717	UKBB_PPP	UKBB_PPP	0.178509	117.638	schizophrenia	PBXIP1	Proteiome	CORTEX	MR	MetaBrain	TwoSampleMR	-0.232552	0.0570891	4.63146e-05		36823318	10.1038/s41588-023-01300-6	Klein et all Nat Genet	BRAIN
PBXIP1	Q96AQ6	21199	TRANS	Cognition_Meta	UKBB-PPP_Specific	NA,-		0.0172717	0.0172717	UKBB_PPP	UKBB_PPP	0.178509	117.638	SCZ_PGC3	PBXIP1	Transcriptome	DLPFC	SMR	CMC+GTEX	SMR	-0.127616	0.0466942	0.00627572		35460606	10.1016/j.ajhg.2022.04.004	Jiang eet all Am J Hum Genet	BRAIN
PBXIP1	Q96AQ6	21199	TRANS	Cognition_Meta	UKBB-PPP_Specific	NA,-		0.0172717	0.0172717	UKBB_PPP	UKBB_PPP	0.178509	117.638	Bipolar disorder	PBXIP1	Proteiome	BRAIN DPFC+FRONTAL CORTEX	SMR	ROS/MAP+Banner+MSBB	SMR	-0.187447	0.0599359	0.00176322		35882878	10.1038/s41467-022-31873-5	Wingo et all Nat Commun	BRAIN
PBXIP1	Q96AQ6	21199	TRANS	Cognition_Meta	UKBB-PPP_Specific	NA,-		0.0172717	0.0172717	UKBB_PPP	UKBB_PPP	0.178509	117.638	Schizophrenia	PBXIP1	Proteiome	BRAIN DPFC+FRONTAL CORTEX	SMR	ROS/MAP+Banner+MSBB	SMR	-0.1776	0.0497108	0.00035337		35882878	10.1038/s41467-022-31873-5	Wingo et all Nat Commun	BRAIN
PBXIP1	Q96AQ6	21199	TRANS	Cognition_Meta	UKBB-PPP_Specific	NA,-		0.0172717	0.0172717	UKBB_PPP	UKBB_PPP	0.178509	117.638	SCZ.Clozuk.2018	PBXIP1	Transcriptome	BRAIN	SMR	PsychENCODE	SMR	-0.23167	0.0691178	0.000803		30545856	10.1126/science.aat8127	Gandal et all science	BRAIN
PBXIP1	Q96AQ6	21199	TRANS	Cognition_Meta	UKBB-PPP_Specific	NA,-		0.0172717	0.0172717	UKBB_PPP	UKBB_PPP	0.178509	117.638	SCZ	PBXIP1	Proteiome	BLOOD	SMR	eQTLGen	SMR	-0.173936	0.0497354	0.000470109		37415601	10.3389/fgene.2023.1191264	Gedik et all Front Genet	BLOOD
PBXIP1	Q96AQ6	21199	TRANS	Cognition_Meta	UKBB-PPP_Specific	NA,-		0.0172717	0.0172717	UKBB_PPP	UKBB_PPP	0.178509	117.638	MDD	PBXIP1	Proteiome	BRAIN	SMR	BrainMeta	SMR	-0.0238699	0.0236269	0.312359		37415601	10.3389/fgene.2023.1191264	Gedik et all Front Genet	BRAIN
PBXIP1	Q96AQ6	21199	TRANS	Cognition_Meta	UKBB-PPP_Specific	NA,-		0.0172717	0.0172717	UKBB_PPP	UKBB_PPP	0.178509	117.638	BIP	PBXIP1	Proteiome	BRAIN	SMR	BrainMeta	SMR	-0.218633	0.0619351	0.0004155		37415601	10.3389/fgene.2023.1191264	Gedik et all Front Genet	BRAIN
PBXIP1	Q96AQ6	21199	TRANS	Cognition_Meta	UKBB-PPP_Specific	NA,-		0.0172717	0.0172717	UKBB_PPP	UKBB_PPP	0.178509	117.638	SCZ	PBXIP1	Proteiome	BRAIN	SMR	BrainMeta	SMR	-0.162658	0.0513025	0.00152147		37415601	10.3389/fgene.2023.1191264	Gedik et all Front Genet	BRAIN
PBXIP1	Q96AQ6	21199	TRANS	Cognition_Meta	UKBB-PPP_Specific	NA,-		0.0172717	0.0172717	UKBB_PPP	UKBB_PPP	0.178509	117.638	MDD	PBXIP1	Proteiome	BLOOD	SMR	eQTLGen	SMR	-0.0281083	0.0257509	0.275034		37415601	10.3389/fgene.2023.1191264	Gedik et all Front Genet	BLOOD
PBXIP1	Q96AQ6	21199	TRANS	Cognition_Meta	UKBB-PPP_Specific	NA,-		0.0172717	0.0172717	UKBB_PPP	UKBB_PPP	0.178509	117.638	BIP	PBXIP1	Proteiome	BLOOD	SMR	eQTLGen	SMR	-0.245194	0.0574177	1.95e-05		37415601	10.3389/fgene.2023.1191264	Gedik et all Front Genet	BLOOD
PBXIP1	Q96AQ6	21199	TRANS	Cognition_Meta	UKBB-PPP_Specific	NA,-		0.0172717	0.0172717	UKBB_PPP	UKBB_PPP	0.178509	117.638	MDD	PBXIP1	Proteiome	BRAIN	SMR	Wingo et al., 2022, in 722 samples	SMR	-0.0180476	0.0177751	0.30995		37415601	10.3389/fgene.2023.1191264	Gedik et all Front Genet	BRAIN
PBXIP1	Q96AQ6	21199	TRANS	Cognition_Meta	UKBB-PPP_Specific	NA,-		0.0172717	0.0172717	UKBB_PPP	UKBB_PPP	0.178509	117.638	BIP	PBXIP1	Proteiome	BRAIN	SMR	Wingo et al., 2022, in 722 samples	SMR	-0.165305	0.0439038	0.000166442		37415601	10.3389/fgene.2023.1191264	Gedik et all Front Genet	BRAIN
PBXIP1	Q96AQ6	21199	TRANS	Cognition_Meta	UKBB-PPP_Specific	NA,-		0.0172717	0.0172717	UKBB_PPP	UKBB_PPP	0.178509	117.638	SCZ	PBXIP1	Proteiome	BRAIN	SMR	Wingo et al., 2022, in 722 samples	SMR	-0.122983	0.0368473	0.000844975		37415601	10.3389/fgene.2023.1191264	Gedik et all Front Genet	BRAIN
PBXIP1	Q96AQ6	21199	TRANS	Cognition_Meta	UKBB-PPP_Specific	NA,-		0.0172717	0.0172717	UKBB_PPP	UKBB_PPP	0.178509	117.638	SCZ.Clozuk.2018	PBXIP1	Transcriptome	BRAIN	TWAS	PsychENCODE	FUSION	-4.63909		3.5e-06		30545856	10.1126/science.aat8127	Gandal et all science	BRAIN
PBXIP1	Q96AQ6	21199	TRANS	Cognition_Meta	UKBB-PPP_Specific	NA,-		0.0172717	0.0172717	UKBB_PPP	UKBB_PPP	0.178509	117.638	BD.PGC.ruderferCell2018	PBXIP1	Transcriptome	BRAIN	TWAS	PsychENCODE	FUSION	-3.14515		0.00166		30545856	10.1126/science.aat8127	Gandal et all science	BRAIN
PBXIP1	Q96AQ6	21199	TRANS	Cognition_Meta	UKBB-PPP_Specific	NA,-		0.0172717	0.0172717	UKBB_PPP	UKBB_PPP	0.178509	117.638	SCZ_PGC2	PBXIP1	Transcriptome		TWAS		UTMOST					32425817	10.3389/fpsyt.2020.00256	Liu all Front Psychiatry
PBXIP1	Q96AQ6	21199	TRANS	Cognition_Meta	UKBB-PPP_Specific	NA,-		0.0172717	0.0172717	UKBB_PPP	UKBB_PPP	0.178509	117.638	Bipolar disorder	PBXIP1	Proteiome	BRAIN DPFC+FRONTAL CORTEX	TWAS	ROS/MAP+Banner+MSBB	FUSION	-3.29791		0.000974		35882878	10.1038/s41467-022-31873-5	Wingo et all Nat Commun	BRAIN
PBXIP1	Q96AQ6	21199	TRANS	Cognition_Meta	UKBB-PPP_Specific	NA,-		0.0172717	0.0172717	UKBB_PPP	UKBB_PPP	0.178509	117.638	Schizophrenia	PBXIP1	Proteiome	BRAIN DPFC+FRONTAL CORTEX	TWAS	ROS/MAP+Banner+MSBB	FUSION	-3.69636		0.000219		35882878	10.1038/s41467-022-31873-5	Wingo et all Nat Commun	BRAIN
PBXIP1	Q96AQ6	21199	TRANS	Cognition_Meta	UKBB-PPP_Specific	NA,-		0.0172717	0.0172717	UKBB_PPP	UKBB_PPP	0.178509	117.638	Depression Howard et all	PBXIP1	Transcriptome	BRAIN DPFC	TWAS	dPFC of 152 participants of European descent	FUSION	-0.3334		0.7388		33846625	10.1038/s41593-021-00832-6	Wingo Nat Neurosci	BRAIN
PBXIP1	Q96AQ6	21199	TRANS	Cognition_Meta	UKBB-PPP_Specific	NA,-		0.0172717	0.0172717	UKBB_PPP	UKBB_PPP	0.178509	117.638	schizophrenia	PBXIP1	Transcriptome	CORTEX	COLOC	MetaBrain	coloc				0.82353	36823318	10.1038/s41588-023-01300-6	Klein et all Nat Genet	BRAIN
PBXIP1	Q96AQ6	21199	TRANS	Cognition_Meta	UKBB-PPP_Specific	NA,-		0.0172717	0.0172717	UKBB_PPP	UKBB_PPP	0.178509	117.638	SCZ	PBXIP1	Proteome	dorsolateral prefrontal cortex	TWAS, Coloc	Banner	Fusion, Coloc-R			2.91e-05	0.32	34454697	10.1016/j.biopsych.2021.06.022	Liu J	Brain
PBXIP1	Q96AQ6	21199	TRANS	Depression_iPSYCH_2023	UKBB-PPP_Specific	NA,+		0.159159	0.159159	UKBB_PPP	UKBB_PPP	1.27085	1084.03	schizophrenia	PBXIP1	Proteiome	CORTEX	MR	MetaBrain	TwoSampleMR	-0.232552	0.0570891	4.63146e-05		36823318	10.1038/s41588-023-01300-6	Klein et all Nat Genet	BRAIN
PBXIP1	Q96AQ6	21199	TRANS	Depression_iPSYCH_2023	UKBB-PPP_Specific	NA,+		0.159159	0.159159	UKBB_PPP	UKBB_PPP	1.27085	1084.03	SCZ_PGC3	PBXIP1	Transcriptome	DLPFC	SMR	CMC+GTEX	SMR	-0.127616	0.0466942	0.00627572		35460606	10.1016/j.ajhg.2022.04.004	Jiang eet all Am J Hum Genet	BRAIN
PBXIP1	Q96AQ6	21199	TRANS	Depression_iPSYCH_2023	UKBB-PPP_Specific	NA,+		0.159159	0.159159	UKBB_PPP	UKBB_PPP	1.27085	1084.03	Bipolar disorder	PBXIP1	Proteiome	BRAIN DPFC+FRONTAL CORTEX	SMR	ROS/MAP+Banner+MSBB	SMR	-0.187447	0.0599359	0.00176322		35882878	10.1038/s41467-022-31873-5	Wingo et all Nat Commun	BRAIN
PBXIP1	Q96AQ6	21199	TRANS	Depression_iPSYCH_2023	UKBB-PPP_Specific	NA,+		0.159159	0.159159	UKBB_PPP	UKBB_PPP	1.27085	1084.03	Schizophrenia	PBXIP1	Proteiome	BRAIN DPFC+FRONTAL CORTEX	SMR	ROS/MAP+Banner+MSBB	SMR	-0.1776	0.0497108	0.00035337		35882878	10.1038/s41467-022-31873-5	Wingo et all Nat Commun	BRAIN
PBXIP1	Q96AQ6	21199	TRANS	Depression_iPSYCH_2023	UKBB-PPP_Specific	NA,+		0.159159	0.159159	UKBB_PPP	UKBB_PPP	1.27085	1084.03	SCZ.Clozuk.2018	PBXIP1	Transcriptome	BRAIN	SMR	PsychENCODE	SMR	-0.23167	0.0691178	0.000803		30545856	10.1126/science.aat8127	Gandal et all science	BRAIN
PBXIP1	Q96AQ6	21199	TRANS	Depression_iPSYCH_2023	UKBB-PPP_Specific	NA,+		0.159159	0.159159	UKBB_PPP	UKBB_PPP	1.27085	1084.03	SCZ	PBXIP1	Proteiome	BLOOD	SMR	eQTLGen	SMR	-0.173936	0.0497354	0.000470109		37415601	10.3389/fgene.2023.1191264	Gedik et all Front Genet	BLOOD
PBXIP1	Q96AQ6	21199	TRANS	Depression_iPSYCH_2023	UKBB-PPP_Specific	NA,+		0.159159	0.159159	UKBB_PPP	UKBB_PPP	1.27085	1084.03	MDD	PBXIP1	Proteiome	BRAIN	SMR	BrainMeta	SMR	-0.0238699	0.0236269	0.312359		37415601	10.3389/fgene.2023.1191264	Gedik et all Front Genet	BRAIN
PBXIP1	Q96AQ6	21199	TRANS	Depression_iPSYCH_2023	UKBB-PPP_Specific	NA,+		0.159159	0.159159	UKBB_PPP	UKBB_PPP	1.27085	1084.03	BIP	PBXIP1	Proteiome	BRAIN	SMR	BrainMeta	SMR	-0.218633	0.0619351	0.0004155		37415601	10.3389/fgene.2023.1191264	Gedik et all Front Genet	BRAIN
PBXIP1	Q96AQ6	21199	TRANS	Depression_iPSYCH_2023	UKBB-PPP_Specific	NA,+		0.159159	0.159159	UKBB_PPP	UKBB_PPP	1.27085	1084.03	SCZ	PBXIP1	Proteiome	BRAIN	SMR	BrainMeta	SMR	-0.162658	0.0513025	0.00152147		37415601	10.3389/fgene.2023.1191264	Gedik et all Front Genet	BRAIN
PBXIP1	Q96AQ6	21199	TRANS	Depression_iPSYCH_2023	UKBB-PPP_Specific	NA,+		0.159159	0.159159	UKBB_PPP	UKBB_PPP	1.27085	1084.03	MDD	PBXIP1	Proteiome	BLOOD	SMR	eQTLGen	SMR	-0.0281083	0.0257509	0.275034		37415601	10.3389/fgene.2023.1191264	Gedik et all Front Genet	BLOOD
PBXIP1	Q96AQ6	21199	TRANS	Depression_iPSYCH_2023	UKBB-PPP_Specific	NA,+		0.159159	0.159159	UKBB_PPP	UKBB_PPP	1.27085	1084.03	BIP	PBXIP1	Proteiome	BLOOD	SMR	eQTLGen	SMR	-0.245194	0.0574177	1.95e-05		37415601	10.3389/fgene.2023.1191264	Gedik et all Front Genet	BLOOD
PBXIP1	Q96AQ6	21199	TRANS	Depression_iPSYCH_2023	UKBB-PPP_Specific	NA,+		0.159159	0.159159	UKBB_PPP	UKBB_PPP	1.27085	1084.03	MDD	PBXIP1	Proteiome	BRAIN	SMR	Wingo et al., 2022, in 722 samples	SMR	-0.0180476	0.0177751	0.30995		37415601	10.3389/fgene.2023.1191264	Gedik et all Front Genet	BRAIN
PBXIP1	Q96AQ6	21199	TRANS	Depression_iPSYCH_2023	UKBB-PPP_Specific	NA,+		0.159159	0.159159	UKBB_PPP	UKBB_PPP	1.27085	1084.03	BIP	PBXIP1	Proteiome	BRAIN	SMR	Wingo et al., 2022, in 722 samples	SMR	-0.165305	0.0439038	0.000166442		37415601	10.3389/fgene.2023.1191264	Gedik et all Front Genet	BRAIN
PBXIP1	Q96AQ6	21199	TRANS	Depression_iPSYCH_2023	UKBB-PPP_Specific	NA,+		0.159159	0.159159	UKBB_PPP	UKBB_PPP	1.27085	1084.03	SCZ	PBXIP1	Proteiome	BRAIN	SMR	Wingo et al., 2022, in 722 samples	SMR	-0.122983	0.0368473	0.000844975		37415601	10.3389/fgene.2023.1191264	Gedik et all Front Genet	BRAIN
PBXIP1	Q96AQ6	21199	TRANS	Depression_iPSYCH_2023	UKBB-PPP_Specific	NA,+		0.159159	0.159159	UKBB_PPP	UKBB_PPP	1.27085	1084.03	SCZ.Clozuk.2018	PBXIP1	Transcriptome	BRAIN	TWAS	PsychENCODE	FUSION	-4.63909		3.5e-06		30545856	10.1126/science.aat8127	Gandal et all science	BRAIN
PBXIP1	Q96AQ6	21199	TRANS	Depression_iPSYCH_2023	UKBB-PPP_Specific	NA,+		0.159159	0.159159	UKBB_PPP	UKBB_PPP	1.27085	1084.03	BD.PGC.ruderferCell2018	PBXIP1	Transcriptome	BRAIN	TWAS	PsychENCODE	FUSION	-3.14515		0.00166		30545856	10.1126/science.aat8127	Gandal et all science	BRAIN
PBXIP1	Q96AQ6	21199	TRANS	Depression_iPSYCH_2023	UKBB-PPP_Specific	NA,+		0.159159	0.159159	UKBB_PPP	UKBB_PPP	1.27085	1084.03	SCZ_PGC2	PBXIP1	Transcriptome		TWAS		UTMOST					32425817	10.3389/fpsyt.2020.00256	Liu all Front Psychiatry
PBXIP1	Q96AQ6	21199	TRANS	Depression_iPSYCH_2023	UKBB-PPP_Specific	NA,+		0.159159	0.159159	UKBB_PPP	UKBB_PPP	1.27085	1084.03	Bipolar disorder	PBXIP1	Proteiome	BRAIN DPFC+FRONTAL CORTEX	TWAS	ROS/MAP+Banner+MSBB	FUSION	-3.29791		0.000974		35882878	10.1038/s41467-022-31873-5	Wingo et all Nat Commun	BRAIN
PBXIP1	Q96AQ6	21199	TRANS	Depression_iPSYCH_2023	UKBB-PPP_Specific	NA,+		0.159159	0.159159	UKBB_PPP	UKBB_PPP	1.27085	1084.03	Schizophrenia	PBXIP1	Proteiome	BRAIN DPFC+FRONTAL CORTEX	TWAS	ROS/MAP+Banner+MSBB	FUSION	-3.69636		0.000219		35882878	10.1038/s41467-022-31873-5	Wingo et all Nat Commun	BRAIN
PBXIP1	Q96AQ6	21199	TRANS	Depression_iPSYCH_2023	UKBB-PPP_Specific	NA,+		0.159159	0.159159	UKBB_PPP	UKBB_PPP	1.27085	1084.03	Depression Howard et all	PBXIP1	Transcriptome	BRAIN DPFC	TWAS	dPFC of 152 participants of European descent	FUSION	-0.3334		0.7388		33846625	10.1038/s41593-021-00832-6	Wingo Nat Neurosci	BRAIN
PBXIP1	Q96AQ6	21199	TRANS	Depression_iPSYCH_2023	UKBB-PPP_Specific	NA,+		0.159159	0.159159	UKBB_PPP	UKBB_PPP	1.27085	1084.03	schizophrenia	PBXIP1	Transcriptome	CORTEX	COLOC	MetaBrain	coloc				0.82353	36823318	10.1038/s41588-023-01300-6	Klein et all Nat Genet	BRAIN
PBXIP1	Q96AQ6	21199	TRANS	Depression_iPSYCH_2023	UKBB-PPP_Specific	NA,+		0.159159	0.159159	UKBB_PPP	UKBB_PPP	1.27085	1084.03	SCZ	PBXIP1	Proteome	dorsolateral prefrontal cortex	TWAS, Coloc	Banner	Fusion, Coloc-R			2.91e-05	0.32	34454697	10.1016/j.biopsych.2021.06.022	Liu J	Brain
PBXIP1	Q96AQ6	21199	TRANS	PGC3_SCZ_NoUKB	UKBB-PPP_Specific	NA,+		0.512004	0.512004	UKBB_PPP	UKBB_PPP	1.00382	3487.26	schizophrenia	PBXIP1	Proteiome	CORTEX	MR	MetaBrain	TwoSampleMR	-0.232552	0.0570891	4.63146e-05		36823318	10.1038/s41588-023-01300-6	Klein et all Nat Genet	BRAIN
PBXIP1	Q96AQ6	21199	TRANS	PGC3_SCZ_NoUKB	UKBB-PPP_Specific	NA,+		0.512004	0.512004	UKBB_PPP	UKBB_PPP	1.00382	3487.26	SCZ_PGC3	PBXIP1	Transcriptome	DLPFC	SMR	CMC+GTEX	SMR	-0.127616	0.0466942	0.00627572		35460606	10.1016/j.ajhg.2022.04.004	Jiang eet all Am J Hum Genet	BRAIN
PBXIP1	Q96AQ6	21199	TRANS	PGC3_SCZ_NoUKB	UKBB-PPP_Specific	NA,+		0.512004	0.512004	UKBB_PPP	UKBB_PPP	1.00382	3487.26	Bipolar disorder	PBXIP1	Proteiome	BRAIN DPFC+FRONTAL CORTEX	SMR	ROS/MAP+Banner+MSBB	SMR	-0.187447	0.0599359	0.00176322		35882878	10.1038/s41467-022-31873-5	Wingo et all Nat Commun	BRAIN
PBXIP1	Q96AQ6	21199	TRANS	PGC3_SCZ_NoUKB	UKBB-PPP_Specific	NA,+		0.512004	0.512004	UKBB_PPP	UKBB_PPP	1.00382	3487.26	Schizophrenia	PBXIP1	Proteiome	BRAIN DPFC+FRONTAL CORTEX	SMR	ROS/MAP+Banner+MSBB	SMR	-0.1776	0.0497108	0.00035337		35882878	10.1038/s41467-022-31873-5	Wingo et all Nat Commun	BRAIN
PBXIP1	Q96AQ6	21199	TRANS	PGC3_SCZ_NoUKB	UKBB-PPP_Specific	NA,+		0.512004	0.512004	UKBB_PPP	UKBB_PPP	1.00382	3487.26	SCZ.Clozuk.2018	PBXIP1	Transcriptome	BRAIN	SMR	PsychENCODE	SMR	-0.23167	0.0691178	0.000803		30545856	10.1126/science.aat8127	Gandal et all science	BRAIN
PBXIP1	Q96AQ6	21199	TRANS	PGC3_SCZ_NoUKB	UKBB-PPP_Specific	NA,+		0.512004	0.512004	UKBB_PPP	UKBB_PPP	1.00382	3487.26	SCZ	PBXIP1	Proteiome	BLOOD	SMR	eQTLGen	SMR	-0.173936	0.0497354	0.000470109		37415601	10.3389/fgene.2023.1191264	Gedik et all Front Genet	BLOOD
PBXIP1	Q96AQ6	21199	TRANS	PGC3_SCZ_NoUKB	UKBB-PPP_Specific	NA,+		0.512004	0.512004	UKBB_PPP	UKBB_PPP	1.00382	3487.26	MDD	PBXIP1	Proteiome	BRAIN	SMR	BrainMeta	SMR	-0.0238699	0.0236269	0.312359		37415601	10.3389/fgene.2023.1191264	Gedik et all Front Genet	BRAIN
PBXIP1	Q96AQ6	21199	TRANS	PGC3_SCZ_NoUKB	UKBB-PPP_Specific	NA,+		0.512004	0.512004	UKBB_PPP	UKBB_PPP	1.00382	3487.26	BIP	PBXIP1	Proteiome	BRAIN	SMR	BrainMeta	SMR	-0.218633	0.0619351	0.0004155		37415601	10.3389/fgene.2023.1191264	Gedik et all Front Genet	BRAIN
PBXIP1	Q96AQ6	21199	TRANS	PGC3_SCZ_NoUKB	UKBB-PPP_Specific	NA,+		0.512004	0.512004	UKBB_PPP	UKBB_PPP	1.00382	3487.26	SCZ	PBXIP1	Proteiome	BRAIN	SMR	BrainMeta	SMR	-0.162658	0.0513025	0.00152147		37415601	10.3389/fgene.2023.1191264	Gedik et all Front Genet	BRAIN
PBXIP1	Q96AQ6	21199	TRANS	PGC3_SCZ_NoUKB	UKBB-PPP_Specific	NA,+		0.512004	0.512004	UKBB_PPP	UKBB_PPP	1.00382	3487.26	MDD	PBXIP1	Proteiome	BLOOD	SMR	eQTLGen	SMR	-0.0281083	0.0257509	0.275034		37415601	10.3389/fgene.2023.1191264	Gedik et all Front Genet	BLOOD
PBXIP1	Q96AQ6	21199	TRANS	PGC3_SCZ_NoUKB	UKBB-PPP_Specific	NA,+		0.512004	0.512004	UKBB_PPP	UKBB_PPP	1.00382	3487.26	BIP	PBXIP1	Proteiome	BLOOD	SMR	eQTLGen	SMR	-0.245194	0.0574177	1.95e-05		37415601	10.3389/fgene.2023.1191264	Gedik et all Front Genet	BLOOD
PBXIP1	Q96AQ6	21199	TRANS	PGC3_SCZ_NoUKB	UKBB-PPP_Specific	NA,+		0.512004	0.512004	UKBB_PPP	UKBB_PPP	1.00382	3487.26	MDD	PBXIP1	Proteiome	BRAIN	SMR	Wingo et al., 2022, in 722 samples	SMR	-0.0180476	0.0177751	0.30995		37415601	10.3389/fgene.2023.1191264	Gedik et all Front Genet	BRAIN
PBXIP1	Q96AQ6	21199	TRANS	PGC3_SCZ_NoUKB	UKBB-PPP_Specific	NA,+		0.512004	0.512004	UKBB_PPP	UKBB_PPP	1.00382	3487.26	BIP	PBXIP1	Proteiome	BRAIN	SMR	Wingo et al., 2022, in 722 samples	SMR	-0.165305	0.0439038	0.000166442		37415601	10.3389/fgene.2023.1191264	Gedik et all Front Genet	BRAIN
PBXIP1	Q96AQ6	21199	TRANS	PGC3_SCZ_NoUKB	UKBB-PPP_Specific	NA,+		0.512004	0.512004	UKBB_PPP	UKBB_PPP	1.00382	3487.26	SCZ	PBXIP1	Proteiome	BRAIN	SMR	Wingo et al., 2022, in 722 samples	SMR	-0.122983	0.0368473	0.000844975		37415601	10.3389/fgene.2023.1191264	Gedik et all Front Genet	BRAIN
PBXIP1	Q96AQ6	21199	TRANS	PGC3_SCZ_NoUKB	UKBB-PPP_Specific	NA,+		0.512004	0.512004	UKBB_PPP	UKBB_PPP	1.00382	3487.26	SCZ.Clozuk.2018	PBXIP1	Transcriptome	BRAIN	TWAS	PsychENCODE	FUSION	-4.63909		3.5e-06		30545856	10.1126/science.aat8127	Gandal et all science	BRAIN
PBXIP1	Q96AQ6	21199	TRANS	PGC3_SCZ_NoUKB	UKBB-PPP_Specific	NA,+		0.512004	0.512004	UKBB_PPP	UKBB_PPP	1.00382	3487.26	BD.PGC.ruderferCell2018	PBXIP1	Transcriptome	BRAIN	TWAS	PsychENCODE	FUSION	-3.14515		0.00166		30545856	10.1126/science.aat8127	Gandal et all science	BRAIN
PBXIP1	Q96AQ6	21199	TRANS	PGC3_SCZ_NoUKB	UKBB-PPP_Specific	NA,+		0.512004	0.512004	UKBB_PPP	UKBB_PPP	1.00382	3487.26	SCZ_PGC2	PBXIP1	Transcriptome		TWAS		UTMOST					32425817	10.3389/fpsyt.2020.00256	Liu all Front Psychiatry
PBXIP1	Q96AQ6	21199	TRANS	PGC3_SCZ_NoUKB	UKBB-PPP_Specific	NA,+		0.512004	0.512004	UKBB_PPP	UKBB_PPP	1.00382	3487.26	Bipolar disorder	PBXIP1	Proteiome	BRAIN DPFC+FRONTAL CORTEX	TWAS	ROS/MAP+Banner+MSBB	FUSION	-3.29791		0.000974		35882878	10.1038/s41467-022-31873-5	Wingo et all Nat Commun	BRAIN
PBXIP1	Q96AQ6	21199	TRANS	PGC3_SCZ_NoUKB	UKBB-PPP_Specific	NA,+		0.512004	0.512004	UKBB_PPP	UKBB_PPP	1.00382	3487.26	Schizophrenia	PBXIP1	Proteiome	BRAIN DPFC+FRONTAL CORTEX	TWAS	ROS/MAP+Banner+MSBB	FUSION	-3.69636		0.000219		35882878	10.1038/s41467-022-31873-5	Wingo et all Nat Commun	BRAIN
PBXIP1	Q96AQ6	21199	TRANS	PGC3_SCZ_NoUKB	UKBB-PPP_Specific	NA,+		0.512004	0.512004	UKBB_PPP	UKBB_PPP	1.00382	3487.26	Depression Howard et all	PBXIP1	Transcriptome	BRAIN DPFC	TWAS	dPFC of 152 participants of European descent	FUSION	-0.3334		0.7388		33846625	10.1038/s41593-021-00832-6	Wingo Nat Neurosci	BRAIN
PBXIP1	Q96AQ6	21199	TRANS	PGC3_SCZ_NoUKB	UKBB-PPP_Specific	NA,+		0.512004	0.512004	UKBB_PPP	UKBB_PPP	1.00382	3487.26	schizophrenia	PBXIP1	Transcriptome	CORTEX	COLOC	MetaBrain	coloc				0.82353	36823318	10.1038/s41588-023-01300-6	Klein et all Nat Genet	BRAIN
PBXIP1	Q96AQ6	21199	TRANS	PGC3_SCZ_NoUKB	UKBB-PPP_Specific	NA,+		0.512004	0.512004	UKBB_PPP	UKBB_PPP	1.00382	3487.26	SCZ	PBXIP1	Proteome	dorsolateral prefrontal cortex	TWAS, Coloc	Banner	Fusion, Coloc-R			2.91e-05	0.32	34454697	10.1016/j.biopsych.2021.06.022	Liu J	Brain
PC	P11498	8636	TRANS	BIP_PGC3_noukb	DECODE_Specific	+,NA		0.0627516	0.0627516	DECODE	DECODE	0.284365	427.401	Bipolar disorder	PC	Proteome	PLASMA	MR	FENLAND	TwoSampleMR	0.479762	0.101064	2.06333e-06		36280454	https://doi.org/10.1016/j.biopsych.2022.08.015	Lu et al Biol Psychiatry	BLOOD
PC	P11498	8636	TRANS	BIP_PGC3_noukb	DECODE_Specific	+,NA		0.0627516	0.0627516	DECODE	DECODE	0.284365	427.401	Major depressive disorder	PC	Proteome	PLASMA	MR	FENLAND	TwoSampleMR	0.125532	0.0468085	0.00732232		36280454	https://doi.org/10.1016/j.biopsych.2022.08.015	Lu et al Biol Psychiatry	BLOOD
PC	P11498	8636	TRANS	BIP_PGC3_noukb	DECODE_Specific	+,NA		0.0627516	0.0627516	DECODE	DECODE	0.284365	427.401	Schizophrenia	PC	Proteome	PLASMA	MR	FENLAND	TwoSampleMR	0.3096	0.0829787	0.000190664		36280454	https://doi.org/10.1016/j.biopsych.2022.08.015	Lu et al Biol Psychiatry	BLOOD
PC	P11498	8636	TRANS	BIP_PGC3_noukb	DECODE_Specific	+,NA		0.0627516	0.0627516	DECODE	DECODE	0.284365	427.401	MDD	PC	Proteiome	BRAIN	SMR	BrainMeta	SMR	0.0806904	0.0288283	0.00512612		37415601	10.3389/fgene.2023.1191264	Gedik et all Front Genet	BRAIN
PC	P11498	8636	TRANS	BIP_PGC3_noukb	DECODE_Specific	+,NA		0.0627516	0.0627516	DECODE	DECODE	0.284365	427.401	BIP	PC	Proteiome	BRAIN	SMR	BrainMeta	SMR	0.259001	0.0709943	0.000264092		37415601	10.3389/fgene.2023.1191264	Gedik et all Front Genet	BRAIN
PC	P11498	8636	TRANS	BIP_PGC3_noukb	DECODE_Specific	+,NA		0.0627516	0.0627516	DECODE	DECODE	0.284365	427.401	SCZ	PC	Proteiome	BRAIN	SMR	BrainMeta	SMR	0.181242	0.055977	0.00120459		37415601	10.3389/fgene.2023.1191264	Gedik et all Front Genet	BRAIN
PC	P11498	8636	TRANS	BIP_PGC3_noukb	DECODE_Specific	+,NA		0.0627516	0.0627516	DECODE	DECODE	0.284365	427.401	MDD	PC	Proteiome	BRAIN	SMR	Wingo et al., 2022, in 722 samples	SMR	0.0762664	0.0276164	0.00575126		37415601	10.3389/fgene.2023.1191264	Gedik et all Front Genet	BRAIN
PC	P11498	8636	TRANS	BIP_PGC3_noukb	DECODE_Specific	+,NA		0.0627516	0.0627516	DECODE	DECODE	0.284365	427.401	BIP	PC	Proteiome	BRAIN	SMR	Wingo et al., 2022, in 722 samples	SMR	0.257817	0.0687975	0.000178628		37415601	10.3389/fgene.2023.1191264	Gedik et all Front Genet	BRAIN
PC	P11498	8636	TRANS	BIP_PGC3_noukb	DECODE_Specific	+,NA		0.0627516	0.0627516	DECODE	DECODE	0.284365	427.401	SCZ	PC	Proteiome	BRAIN	SMR	Wingo et al., 2022, in 722 samples	SMR	0.163698	0.0517187	0.00154997		37415601	10.3389/fgene.2023.1191264	Gedik et all Front Genet	BRAIN
PC	P11498	8636	TRANS	BIP_PGC3_noukb	DECODE_Specific	+,NA		0.0627516	0.0627516	DECODE	DECODE	0.284365	427.401	Schizophrenia	PC	Transcriptome	brain caudate nucleus	TWAS	Gtex	Fusion			0.00026046		36319771	10.1038/s41593-022-01182-7	Benjamin KJM	brain caudate nucleus
PC	P11498	8636	TRANS	Cognition_Meta	DECODE_Specific	+,NA		0.00523618	0.00523618	DECODE	DECODE	0.0794291	35.6637	Bipolar disorder	PC	Proteome	PLASMA	MR	FENLAND	TwoSampleMR	0.479762	0.101064	2.06333e-06		36280454	https://doi.org/10.1016/j.biopsych.2022.08.015	Lu et al Biol Psychiatry	BLOOD
PC	P11498	8636	TRANS	Cognition_Meta	DECODE_Specific	+,NA		0.00523618	0.00523618	DECODE	DECODE	0.0794291	35.6637	Major depressive disorder	PC	Proteome	PLASMA	MR	FENLAND	TwoSampleMR	0.125532	0.0468085	0.00732232		36280454	https://doi.org/10.1016/j.biopsych.2022.08.015	Lu et al Biol Psychiatry	BLOOD
PC	P11498	8636	TRANS	Cognition_Meta	DECODE_Specific	+,NA		0.00523618	0.00523618	DECODE	DECODE	0.0794291	35.6637	Schizophrenia	PC	Proteome	PLASMA	MR	FENLAND	TwoSampleMR	0.3096	0.0829787	0.000190664		36280454	https://doi.org/10.1016/j.biopsych.2022.08.015	Lu et al Biol Psychiatry	BLOOD
PC	P11498	8636	TRANS	Cognition_Meta	DECODE_Specific	+,NA		0.00523618	0.00523618	DECODE	DECODE	0.0794291	35.6637	MDD	PC	Proteiome	BRAIN	SMR	BrainMeta	SMR	0.0806904	0.0288283	0.00512612		37415601	10.3389/fgene.2023.1191264	Gedik et all Front Genet	BRAIN
PC	P11498	8636	TRANS	Cognition_Meta	DECODE_Specific	+,NA		0.00523618	0.00523618	DECODE	DECODE	0.0794291	35.6637	BIP	PC	Proteiome	BRAIN	SMR	BrainMeta	SMR	0.259001	0.0709943	0.000264092		37415601	10.3389/fgene.2023.1191264	Gedik et all Front Genet	BRAIN
PC	P11498	8636	TRANS	Cognition_Meta	DECODE_Specific	+,NA		0.00523618	0.00523618	DECODE	DECODE	0.0794291	35.6637	SCZ	PC	Proteiome	BRAIN	SMR	BrainMeta	SMR	0.181242	0.055977	0.00120459		37415601	10.3389/fgene.2023.1191264	Gedik et all Front Genet	BRAIN
PC	P11498	8636	TRANS	Cognition_Meta	DECODE_Specific	+,NA		0.00523618	0.00523618	DECODE	DECODE	0.0794291	35.6637	MDD	PC	Proteiome	BRAIN	SMR	Wingo et al., 2022, in 722 samples	SMR	0.0762664	0.0276164	0.00575126		37415601	10.3389/fgene.2023.1191264	Gedik et all Front Genet	BRAIN
PC	P11498	8636	TRANS	Cognition_Meta	DECODE_Specific	+,NA		0.00523618	0.00523618	DECODE	DECODE	0.0794291	35.6637	BIP	PC	Proteiome	BRAIN	SMR	Wingo et al., 2022, in 722 samples	SMR	0.257817	0.0687975	0.000178628		37415601	10.3389/fgene.2023.1191264	Gedik et all Front Genet	BRAIN
PC	P11498	8636	TRANS	Cognition_Meta	DECODE_Specific	+,NA		0.00523618	0.00523618	DECODE	DECODE	0.0794291	35.6637	SCZ	PC	Proteiome	BRAIN	SMR	Wingo et al., 2022, in 722 samples	SMR	0.163698	0.0517187	0.00154997		37415601	10.3389/fgene.2023.1191264	Gedik et all Front Genet	BRAIN
PC	P11498	8636	TRANS	Cognition_Meta	DECODE_Specific	+,NA		0.00523618	0.00523618	DECODE	DECODE	0.0794291	35.6637	Schizophrenia	PC	Transcriptome	brain caudate nucleus	TWAS	Gtex	Fusion			0.00026046		36319771	10.1038/s41593-022-01182-7	Benjamin KJM	brain caudate nucleus
PC	P11498	8636	TRANS	Depression_iPSYCH_2023	DECODE_Specific	-,NA		0.675981	0.675981	DECODE	DECODE	1.39518	4604.11	Bipolar disorder	PC	Proteome	PLASMA	MR	FENLAND	TwoSampleMR	0.479762	0.101064	2.06333e-06		36280454	https://doi.org/10.1016/j.biopsych.2022.08.015	Lu et al Biol Psychiatry	BLOOD
PC	P11498	8636	TRANS	Depression_iPSYCH_2023	DECODE_Specific	-,NA		0.675981	0.675981	DECODE	DECODE	1.39518	4604.11	Major depressive disorder	PC	Proteome	PLASMA	MR	FENLAND	TwoSampleMR	0.125532	0.0468085	0.00732232		36280454	https://doi.org/10.1016/j.biopsych.2022.08.015	Lu et al Biol Psychiatry	BLOOD
PC	P11498	8636	TRANS	Depression_iPSYCH_2023	DECODE_Specific	-,NA		0.675981	0.675981	DECODE	DECODE	1.39518	4604.11	Schizophrenia	PC	Proteome	PLASMA	MR	FENLAND	TwoSampleMR	0.3096	0.0829787	0.000190664		36280454	https://doi.org/10.1016/j.biopsych.2022.08.015	Lu et al Biol Psychiatry	BLOOD
PC	P11498	8636	TRANS	Depression_iPSYCH_2023	DECODE_Specific	-,NA		0.675981	0.675981	DECODE	DECODE	1.39518	4604.11	MDD	PC	Proteiome	BRAIN	SMR	BrainMeta	SMR	0.0806904	0.0288283	0.00512612		37415601	10.3389/fgene.2023.1191264	Gedik et all Front Genet	BRAIN
PC	P11498	8636	TRANS	Depression_iPSYCH_2023	DECODE_Specific	-,NA		0.675981	0.675981	DECODE	DECODE	1.39518	4604.11	BIP	PC	Proteiome	BRAIN	SMR	BrainMeta	SMR	0.259001	0.0709943	0.000264092		37415601	10.3389/fgene.2023.1191264	Gedik et all Front Genet	BRAIN
PC	P11498	8636	TRANS	Depression_iPSYCH_2023	DECODE_Specific	-,NA		0.675981	0.675981	DECODE	DECODE	1.39518	4604.11	SCZ	PC	Proteiome	BRAIN	SMR	BrainMeta	SMR	0.181242	0.055977	0.00120459		37415601	10.3389/fgene.2023.1191264	Gedik et all Front Genet	BRAIN
PC	P11498	8636	TRANS	Depression_iPSYCH_2023	DECODE_Specific	-,NA		0.675981	0.675981	DECODE	DECODE	1.39518	4604.11	MDD	PC	Proteiome	BRAIN	SMR	Wingo et al., 2022, in 722 samples	SMR	0.0762664	0.0276164	0.00575126		37415601	10.3389/fgene.2023.1191264	Gedik et all Front Genet	BRAIN
PC	P11498	8636	TRANS	Depression_iPSYCH_2023	DECODE_Specific	-,NA		0.675981	0.675981	DECODE	DECODE	1.39518	4604.11	BIP	PC	Proteiome	BRAIN	SMR	Wingo et al., 2022, in 722 samples	SMR	0.257817	0.0687975	0.000178628		37415601	10.3389/fgene.2023.1191264	Gedik et all Front Genet	BRAIN
PC	P11498	8636	TRANS	Depression_iPSYCH_2023	DECODE_Specific	-,NA		0.675981	0.675981	DECODE	DECODE	1.39518	4604.11	SCZ	PC	Proteiome	BRAIN	SMR	Wingo et al., 2022, in 722 samples	SMR	0.163698	0.0517187	0.00154997		37415601	10.3389/fgene.2023.1191264	Gedik et all Front Genet	BRAIN
PC	P11498	8636	TRANS	Depression_iPSYCH_2023	DECODE_Specific	-,NA		0.675981	0.675981	DECODE	DECODE	1.39518	4604.11	Schizophrenia	PC	Transcriptome	brain caudate nucleus	TWAS	Gtex	Fusion			0.00026046		36319771	10.1038/s41593-022-01182-7	Benjamin KJM	brain caudate nucleus
PC	P11498	8636	TRANS	PGC3_SCZ_NoUKB	DECODE_Specific	+,NA		0.0790246	0.0790246	DECODE	DECODE	0.33703	538.236	Bipolar disorder	PC	Proteome	PLASMA	MR	FENLAND	TwoSampleMR	0.479762	0.101064	2.06333e-06		36280454	https://doi.org/10.1016/j.biopsych.2022.08.015	Lu et al Biol Psychiatry	BLOOD
PC	P11498	8636	TRANS	PGC3_SCZ_NoUKB	DECODE_Specific	+,NA		0.0790246	0.0790246	DECODE	DECODE	0.33703	538.236	Major depressive disorder	PC	Proteome	PLASMA	MR	FENLAND	TwoSampleMR	0.125532	0.0468085	0.00732232		36280454	https://doi.org/10.1016/j.biopsych.2022.08.015	Lu et al Biol Psychiatry	BLOOD
PC	P11498	8636	TRANS	PGC3_SCZ_NoUKB	DECODE_Specific	+,NA		0.0790246	0.0790246	DECODE	DECODE	0.33703	538.236	Schizophrenia	PC	Proteome	PLASMA	MR	FENLAND	TwoSampleMR	0.3096	0.0829787	0.000190664		36280454	https://doi.org/10.1016/j.biopsych.2022.08.015	Lu et al Biol Psychiatry	BLOOD
PC	P11498	8636	TRANS	PGC3_SCZ_NoUKB	DECODE_Specific	+,NA		0.0790246	0.0790246	DECODE	DECODE	0.33703	538.236	MDD	PC	Proteiome	BRAIN	SMR	BrainMeta	SMR	0.0806904	0.0288283	0.00512612		37415601	10.3389/fgene.2023.1191264	Gedik et all Front Genet	BRAIN
PC	P11498	8636	TRANS	PGC3_SCZ_NoUKB	DECODE_Specific	+,NA		0.0790246	0.0790246	DECODE	DECODE	0.33703	538.236	BIP	PC	Proteiome	BRAIN	SMR	BrainMeta	SMR	0.259001	0.0709943	0.000264092		37415601	10.3389/fgene.2023.1191264	Gedik et all Front Genet	BRAIN
PC	P11498	8636	TRANS	PGC3_SCZ_NoUKB	DECODE_Specific	+,NA		0.0790246	0.0790246	DECODE	DECODE	0.33703	538.236	SCZ	PC	Proteiome	BRAIN	SMR	BrainMeta	SMR	0.181242	0.055977	0.00120459		37415601	10.3389/fgene.2023.1191264	Gedik et all Front Genet	BRAIN
PC	P11498	8636	TRANS	PGC3_SCZ_NoUKB	DECODE_Specific	+,NA		0.0790246	0.0790246	DECODE	DECODE	0.33703	538.236	MDD	PC	Proteiome	BRAIN	SMR	Wingo et al., 2022, in 722 samples	SMR	0.0762664	0.0276164	0.00575126		37415601	10.3389/fgene.2023.1191264	Gedik et all Front Genet	BRAIN
PC	P11498	8636	TRANS	PGC3_SCZ_NoUKB	DECODE_Specific	+,NA		0.0790246	0.0790246	DECODE	DECODE	0.33703	538.236	BIP	PC	Proteiome	BRAIN	SMR	Wingo et al., 2022, in 722 samples	SMR	0.257817	0.0687975	0.000178628		37415601	10.3389/fgene.2023.1191264	Gedik et all Front Genet	BRAIN
PC	P11498	8636	TRANS	PGC3_SCZ_NoUKB	DECODE_Specific	+,NA		0.0790246	0.0790246	DECODE	DECODE	0.33703	538.236	SCZ	PC	Proteiome	BRAIN	SMR	Wingo et al., 2022, in 722 samples	SMR	0.163698	0.0517187	0.00154997		37415601	10.3389/fgene.2023.1191264	Gedik et all Front Genet	BRAIN
PC	P11498	8636	TRANS	PGC3_SCZ_NoUKB	DECODE_Specific	+,NA		0.0790246	0.0790246	DECODE	DECODE	0.33703	538.236	Schizophrenia	PC	Transcriptome	brain caudate nucleus	TWAS	Gtex	Fusion			0.00026046		36319771	10.1038/s41593-022-01182-7	Benjamin KJM	brain caudate nucleus
PCARE	A6NGG8	34383	TRANS	Cognition_Meta	UKBB-PPP_Specific	NA,-		0.262987	0.262987	UKBB_PPP	UKBB_PPP	0.803953	1791.21	MDD	PCARE	Proteiome	BRAIN	SMR	BrainMeta	SMR	-0.0134361	0.00905473	0.137841		37415601	10.3389/fgene.2023.1191264	Gedik et all Front Genet	BRAIN
PCARE	A6NGG8	34383	TRANS	Cognition_Meta	UKBB-PPP_Specific	NA,-		0.262987	0.262987	UKBB_PPP	UKBB_PPP	0.803953	1791.21	BIP	PCARE	Proteiome	BRAIN	SMR	BrainMeta	SMR	-0.00442267	0.0196958	0.822331		37415601	10.3389/fgene.2023.1191264	Gedik et all Front Genet	BRAIN
PCARE	A6NGG8	34383	TRANS	Cognition_Meta	UKBB-PPP_Specific	NA,-		0.262987	0.262987	UKBB_PPP	UKBB_PPP	0.803953	1791.21	SCZ	PCARE	Proteiome	BRAIN	SMR	BrainMeta	SMR	-0.0210969	0.0156959	0.178916		37415601	10.3389/fgene.2023.1191264	Gedik et all Front Genet	BRAIN
PCARE	A6NGG8	34383	TRANS	Depression_iPSYCH_2023	UKBB-PPP_Specific	NA,+		0.871565	0.871565	UKBB_PPP	UKBB_PPP	1.42904	5936.23	MDD	PCARE	Proteiome	BRAIN	SMR	BrainMeta	SMR	-0.0134361	0.00905473	0.137841		37415601	10.3389/fgene.2023.1191264	Gedik et all Front Genet	BRAIN
PCARE	A6NGG8	34383	TRANS	Depression_iPSYCH_2023	UKBB-PPP_Specific	NA,+		0.871565	0.871565	UKBB_PPP	UKBB_PPP	1.42904	5936.23	BIP	PCARE	Proteiome	BRAIN	SMR	BrainMeta	SMR	-0.00442267	0.0196958	0.822331		37415601	10.3389/fgene.2023.1191264	Gedik et all Front Genet	BRAIN
PCARE	A6NGG8	34383	TRANS	Depression_iPSYCH_2023	UKBB-PPP_Specific	NA,+		0.871565	0.871565	UKBB_PPP	UKBB_PPP	1.42904	5936.23	SCZ	PCARE	Proteiome	BRAIN	SMR	BrainMeta	SMR	-0.0210969	0.0156959	0.178916		37415601	10.3389/fgene.2023.1191264	Gedik et all Front Genet	BRAIN
PCBD1	P61457	8646	CIS	PGC3_SCZ_NoUKB	BOTH	-,-	0.598564	0.410206	0.612958	DECODE	UKBB_PPP	1.0553	1533.35	Bipolar disorder	PCBD1	Proteome	PLASMA	MR	AGES	TwoSampleMR	0.0235325	0.0625668	0.706829		36280454	https://doi.org/10.1016/j.biopsych.2022.08.015	Lu et al Biol Psychiatry	BLOOD
PCBD1	P61457	8646	CIS	PGC3_SCZ_NoUKB	BOTH	-,-	0.598564	0.410206	0.612958	DECODE	UKBB_PPP	1.0553	1533.35	Bipolar disorder	PCBD1	Proteome	PLASMA	MR	FENLAND	TwoSampleMR	0.000852327	0.0581143	0.988298		36280454	https://doi.org/10.1016/j.biopsych.2022.08.015	Lu et al Biol Psychiatry	BLOOD
PCBD1	P61457	8646	CIS	PGC3_SCZ_NoUKB	BOTH	-,-	0.598564	0.410206	0.612958	DECODE	UKBB_PPP	1.0553	1533.35	Major depressive disorder	PCBD1	Proteome	PLASMA	MR	AGES	TwoSampleMR	0.0197861	0.0296791	0.504985		36280454	https://doi.org/10.1016/j.biopsych.2022.08.015	Lu et al Biol Psychiatry	BLOOD
PCBD1	P61457	8646	CIS	PGC3_SCZ_NoUKB	BOTH	-,-	0.598564	0.410206	0.612958	DECODE	UKBB_PPP	1.0553	1533.35	Major depressive disorder	PCBD1	Proteome	PLASMA	MR	FENLAND	TwoSampleMR	0.00276595	0.0269289	0.918191		36280454	https://doi.org/10.1016/j.biopsych.2022.08.015	Lu et al Biol Psychiatry	BLOOD
PCBD1	P61457	8646	CIS	PGC3_SCZ_NoUKB	BOTH	-,-	0.598564	0.410206	0.612958	DECODE	UKBB_PPP	1.0553	1533.35	Schizophrenia	PCBD1	Proteome	PLASMA	MR	AGES	TwoSampleMR	-0.120845	0.0590909	0.0408476		36280454	https://doi.org/10.1016/j.biopsych.2022.08.015	Lu et al Biol Psychiatry	BLOOD
PCBD1	P61457	8646	CIS	PGC3_SCZ_NoUKB	BOTH	-,-	0.598564	0.410206	0.612958	DECODE	UKBB_PPP	1.0553	1533.35	Schizophrenia	PCBD1	Proteome	PLASMA	MR	FENLAND	TwoSampleMR	-0.0743707	0.0697784	0.286508		36280454	https://doi.org/10.1016/j.biopsych.2022.08.015	Lu et al Biol Psychiatry	BLOOD
PCBD1	P61457	8646	CIS	PGC3_SCZ_NoUKB	BOTH	-,-	0.598564	0.410206	0.612958	DECODE	UKBB_PPP	1.0553	1533.35	SCZ_PGC3	PCBD1	Transcriptome	DLPFC	MR	CMC+GTEX	MendelianRandomization			0.180778		35460606	10.1016/j.ajhg.2022.04.004	Jiang eet all Am J Hum Genet	BRAIN
PCBD1	P61457	8646	CIS	PGC3_SCZ_NoUKB	BOTH	-,-	0.598564	0.410206	0.612958	DECODE	UKBB_PPP	1.0553	1533.35	SCZ_PGC3	PCBD1	Transcriptome	DLPFC	MR	CMC+GTEX	MendelianRandomization			0.18227		35460606	10.1016/j.ajhg.2022.04.004	Jiang eet all Am J Hum Genet	BRAIN
PCBD1	P61457	8646	CIS	PGC3_SCZ_NoUKB	BOTH	-,-	0.598564	0.410206	0.612958	DECODE	UKBB_PPP	1.0553	1533.35	SCZ_PGC3	PCBD1	Transcriptome	DLPFC	MR	CMC+GTEX	MendelianRandomization			0.994351		35460606	10.1016/j.ajhg.2022.04.004	Jiang eet all Am J Hum Genet	BRAIN
PCBD1	P61457	8646	CIS	PGC3_SCZ_NoUKB	BOTH	-,-	0.598564	0.410206	0.612958	DECODE	UKBB_PPP	1.0553	1533.35	SCZ_PGC3	PCBD1	Transcriptome	DLPFC	MR	CMC+GTEX	EMIC			0.663117		35460606	10.1016/j.ajhg.2022.04.004	Jiang eet all Am J Hum Genet	BRAIN
PCBD1	P61457	8646	CIS	PGC3_SCZ_NoUKB	BOTH	-,-	0.598564	0.410206	0.612958	DECODE	UKBB_PPP	1.0553	1533.35	BIP_2019_Stahl_etall	PCBD1	Transcriptome	DLPFC	MR	CMC+GTEX	MendelianRandomization			0.010899		35460606	10.1016/j.ajhg.2022.04.004	Jiang eet all Am J Hum Genet	BRAIN
PCBD1	P61457	8646	CIS	PGC3_SCZ_NoUKB	BOTH	-,-	0.598564	0.410206	0.612958	DECODE	UKBB_PPP	1.0553	1533.35	BIP_2019_Stahl_etall	PCBD1	Transcriptome	DLPFC	MR	CMC+GTEX	MendelianRandomization			0.0108773		35460606	10.1016/j.ajhg.2022.04.004	Jiang eet all Am J Hum Genet	BRAIN
PCBD1	P61457	8646	CIS	PGC3_SCZ_NoUKB	BOTH	-,-	0.598564	0.410206	0.612958	DECODE	UKBB_PPP	1.0553	1533.35	BIP_2019_Stahl_etall	PCBD1	Transcriptome	DLPFC	MR	CMC+GTEX	MendelianRandomization			0.120659		35460606	10.1016/j.ajhg.2022.04.004	Jiang eet all Am J Hum Genet	BRAIN
PCBD1	P61457	8646	CIS	PGC3_SCZ_NoUKB	BOTH	-,-	0.598564	0.410206	0.612958	DECODE	UKBB_PPP	1.0553	1533.35	BIP_2019_Stahl_etall	PCBD1	Transcriptome	DLPFC	MR	CMC+GTEX	EMIC			0.843279		35460606	10.1016/j.ajhg.2022.04.004	Jiang eet all Am J Hum Genet	BRAIN
PCBD1	P61457	8646	CIS	PGC3_SCZ_NoUKB	BOTH	-,-	0.598564	0.410206	0.612958	DECODE	UKBB_PPP	1.0553	1533.35	Deepression_Wray_tall	PCBD1	Transcriptome	BRAIN DLPFC	MR	PsychENCODE	TwoSampleMR	0	0.01	0.76		35296807	10.1038/s41380-022-01507-9	Deng et all Mol Psychiatry	BRAIN
PCBD1	P61457	8646	CIS	PGC3_SCZ_NoUKB	BOTH	-,-	0.598564	0.410206	0.612958	DECODE	UKBB_PPP	1.0553	1533.35	Deepression_Wray_tall	PCBD1	Proteiome	BLOOD	MR	AGES	TwoSampleMR	0.02	0.03	0.505		35296807	10.1038/s41380-022-01507-9	Deng et all Mol Psychiatry	BLOOD
PCBD1	P61457	8646	CIS	PGC3_SCZ_NoUKB	BOTH	-,-	0.598564	0.410206	0.612958	DECODE	UKBB_PPP	1.0553	1533.35	Deepression_Wray_tall	PCBD1	Transcriptome	BLOOD	MR	GTEx	TwoSampleMR	0.02	0.03	0.398		35296807	10.1038/s41380-022-01507-9	Deng et all Mol Psychiatry	BLOOD
PCBD1	P61457	8646	CIS	PGC3_SCZ_NoUKB	BOTH	-,-	0.598564	0.410206	0.612958	DECODE	UKBB_PPP	1.0553	1533.35	SCZ_PGC3	PCBD1	Transcriptome	DLPFC	SMR	CMC+GTEX	SMR	0.0101489	0.0174836	0.561589		35460606	10.1016/j.ajhg.2022.04.004	Jiang eet all Am J Hum Genet	BRAIN
PCBD1	P61457	8646	CIS	PGC3_SCZ_NoUKB	BOTH	-,-	0.598564	0.410206	0.612958	DECODE	UKBB_PPP	1.0553	1533.35	SCZ_PGC3	PCBD1	Transcriptome_Transcriptlvel	DLPFC	SMR	CMC+GTEX	SMR	0.00887045	0.0152706	0.561318		35460606	10.1016/j.ajhg.2022.04.004	Jiang eet all Am J Hum Genet	BRAIN
PCBD1	P61457	8646	CIS	PGC3_SCZ_NoUKB	BOTH	-,-	0.598564	0.410206	0.612958	DECODE	UKBB_PPP	1.0553	1533.35	SCZ_PGC3	PCBD1	Transcriptome_Transcriptlvel	DLPFC	SMR	CMC+GTEX	SMR	0.019736	0.0342758	0.564751		35460606	10.1016/j.ajhg.2022.04.004	Jiang eet all Am J Hum Genet	BRAIN
PCBD1	P61457	8646	CIS	PGC3_SCZ_NoUKB	BOTH	-,-	0.598564	0.410206	0.612958	DECODE	UKBB_PPP	1.0553	1533.35	SCZ.Clozuk.2018	PCBD1	Transcriptome	BRAIN	SMR	PsychENCODE	SMR	0.00726256	0.0192174	0.705		30545856	10.1126/science.aat8127	Gandal et all science	BRAIN
PCBD1	P61457	8646	CIS	PGC3_SCZ_NoUKB	BOTH	-,-	0.598564	0.410206	0.612958	DECODE	UKBB_PPP	1.0553	1533.35	BD.PGC.ruderferCell2018	PCBD1	Transcriptome	BRAIN	SMR	PsychENCODE	SMR	-0.000354962	0.0298198	0.990503		30545856	10.1126/science.aat8127	Gandal et all science	BRAIN
PCBD1	P61457	8646	CIS	PGC3_SCZ_NoUKB	BOTH	-,-	0.598564	0.410206	0.612958	DECODE	UKBB_PPP	1.0553	1533.35	SCZ	PCBD1	Proteiome	BLOOD	SMR	eQTLGen	SMR	-0.0191149	0.0521857	0.714152		37415601	10.3389/fgene.2023.1191264	Gedik et all Front Genet	BLOOD
PCBD1	P61457	8646	CIS	PGC3_SCZ_NoUKB	BOTH	-,-	0.598564	0.410206	0.612958	DECODE	UKBB_PPP	1.0553	1533.35	MDD	PCBD1	Proteiome	BRAIN	SMR	BrainMeta	SMR	0.00285938	0.0127401	0.822416		37415601	10.3389/fgene.2023.1191264	Gedik et all Front Genet	BRAIN
PCBD1	P61457	8646	CIS	PGC3_SCZ_NoUKB	BOTH	-,-	0.598564	0.410206	0.612958	DECODE	UKBB_PPP	1.0553	1533.35	BIP	PCBD1	Proteiome	BRAIN	SMR	BrainMeta	SMR	0.00571248	0.0278192	0.837304		37415601	10.3389/fgene.2023.1191264	Gedik et all Front Genet	BRAIN
PCBD1	P61457	8646	CIS	PGC3_SCZ_NoUKB	BOTH	-,-	0.598564	0.410206	0.612958	DECODE	UKBB_PPP	1.0553	1533.35	SCZ	PCBD1	Proteiome	BRAIN	SMR	BrainMeta	SMR	-0.0142436	0.0229149	0.534213		37415601	10.3389/fgene.2023.1191264	Gedik et all Front Genet	BRAIN
PCBD1	P61457	8646	CIS	PGC3_SCZ_NoUKB	BOTH	-,-	0.598564	0.410206	0.612958	DECODE	UKBB_PPP	1.0553	1533.35	MDD	PCBD1	Proteiome	BLOOD	SMR	eQTLGen	SMR	0.0244775	0.0290159	0.398898		37415601	10.3389/fgene.2023.1191264	Gedik et all Front Genet	BLOOD
PCBD1	P61457	8646	CIS	PGC3_SCZ_NoUKB	BOTH	-,-	0.598564	0.410206	0.612958	DECODE	UKBB_PPP	1.0553	1533.35	BIP	PCBD1	Proteiome	BLOOD	SMR	eQTLGen	SMR	0.0225699	0.0637818	0.723442		37415601	10.3389/fgene.2023.1191264	Gedik et all Front Genet	BLOOD
PCBD1	P61457	8646	CIS	PGC3_SCZ_NoUKB	BOTH	-,-	0.598564	0.410206	0.612958	DECODE	UKBB_PPP	1.0553	1533.35	SCZ	PCBD1	Proteiome	BLOOD	SMR	deCODE	SMR	-0.00122104	0.0695857	0.986		37415601	10.3389/fgene.2023.1191264	Gedik et all Front Genet	BLOOD
PCBD1	P61457	8646	CIS	PGC3_SCZ_NoUKB	BOTH	-,-	0.598564	0.410206	0.612958	DECODE	UKBB_PPP	1.0553	1533.35	MDD	PCBD1	Proteiome	BRAIN	SMR	Wingo et al., 2022, in 722 samples	SMR	0.00745209	0.0156578	0.634121		37415601	10.3389/fgene.2023.1191264	Gedik et all Front Genet	BRAIN
PCBD1	P61457	8646	CIS	PGC3_SCZ_NoUKB	BOTH	-,-	0.598564	0.410206	0.612958	DECODE	UKBB_PPP	1.0553	1533.35	BIP	PCBD1	Proteiome	BRAIN	SMR	Wingo et al., 2022, in 722 samples	SMR	-0.00319519	0.0347801	0.926802		37415601	10.3389/fgene.2023.1191264	Gedik et all Front Genet	BRAIN
PCBD1	P61457	8646	CIS	PGC3_SCZ_NoUKB	BOTH	-,-	0.598564	0.410206	0.612958	DECODE	UKBB_PPP	1.0553	1533.35	SCZ	PCBD1	Proteiome	BRAIN	SMR	Wingo et al., 2022, in 722 samples	SMR	-0.0203721	0.0285691	0.475796		37415601	10.3389/fgene.2023.1191264	Gedik et all Front Genet	BRAIN
PCBD1	P61457	8646	CIS	PGC3_SCZ_NoUKB	BOTH	-,-	0.598564	0.410206	0.612958	DECODE	UKBB_PPP	1.0553	1533.35	MDD	PCBD1	Proteiome	BLOOD	SMR	deCODE	SMR	-0.0297107	0.0368018	0.419484		37415601	10.3389/fgene.2023.1191264	Gedik et all Front Genet	BLOOD
PCBD1	P61457	8646	CIS	PGC3_SCZ_NoUKB	BOTH	-,-	0.598564	0.410206	0.612958	DECODE	UKBB_PPP	1.0553	1533.35	BIP	PCBD1	Proteiome	BLOOD	SMR	deCODE	SMR	-0.0523653	0.0798276	0.511837		37415601	10.3389/fgene.2023.1191264	Gedik et all Front Genet	BLOOD
PCBD1	P61457	8646	CIS	PGC3_SCZ_NoUKB	BOTH	-,-	0.598564	0.410206	0.612958	DECODE	UKBB_PPP	1.0553	1533.35	SCZ	PCBD1	Transcriptome	BRAIN_DLPFC	TWAS	CMC	FUSION	0.44225		0.658		31691811	10.1093/hmg/ddz253	Hall et al Hum Mol Genet	BRAIN
PCBD1	P61457	8646	CIS	PGC3_SCZ_NoUKB	BOTH	-,-	0.598564	0.410206	0.612958	DECODE	UKBB_PPP	1.0553	1533.35	Depression Howard et all	PCBD1	Transcriptome	BRAIN DPFC	TWAS	dPFC of 152 participants of European descent	FUSION	-0.9412		0.3466		33846625	10.1038/s41593-021-00832-6	Wingo Nat Neurosci	BRAIN
PCBD1	P61457	8646	CIS	PGC3_SCZ_NoUKB	BOTH	-,-	0.598564	0.410206	0.612958	DECODE	UKBB_PPP	1.0553	1533.35	Depression Howard et all	PCBD1	Proteiome	BRAIN	PWAS	ROS/MAP	FUSION	-1.28491		0.199		33846625	10.1038/s41593-021-00832-6	Wingo Nat Neurosci	BRAIN
PCBD1	P61457	8646	CIS	Depression_iPSYCH_2023	BOTH	+,+	0.58121	0.278351	0.858957	DECODE	UKBB_PPP	1.05847	1040.48	Bipolar disorder	PCBD1	Proteome	PLASMA	MR	AGES	TwoSampleMR	0.0235325	0.0625668	0.706829		36280454	https://doi.org/10.1016/j.biopsych.2022.08.015	Lu et al Biol Psychiatry	BLOOD
PCBD1	P61457	8646	CIS	Depression_iPSYCH_2023	BOTH	+,+	0.58121	0.278351	0.858957	DECODE	UKBB_PPP	1.05847	1040.48	Bipolar disorder	PCBD1	Proteome	PLASMA	MR	FENLAND	TwoSampleMR	0.000852327	0.0581143	0.988298		36280454	https://doi.org/10.1016/j.biopsych.2022.08.015	Lu et al Biol Psychiatry	BLOOD
PCBD1	P61457	8646	CIS	Depression_iPSYCH_2023	BOTH	+,+	0.58121	0.278351	0.858957	DECODE	UKBB_PPP	1.05847	1040.48	Major depressive disorder	PCBD1	Proteome	PLASMA	MR	AGES	TwoSampleMR	0.0197861	0.0296791	0.504985		36280454	https://doi.org/10.1016/j.biopsych.2022.08.015	Lu et al Biol Psychiatry	BLOOD
PCBD1	P61457	8646	CIS	Depression_iPSYCH_2023	BOTH	+,+	0.58121	0.278351	0.858957	DECODE	UKBB_PPP	1.05847	1040.48	Major depressive disorder	PCBD1	Proteome	PLASMA	MR	FENLAND	TwoSampleMR	0.00276595	0.0269289	0.918191		36280454	https://doi.org/10.1016/j.biopsych.2022.08.015	Lu et al Biol Psychiatry	BLOOD
PCBD1	P61457	8646	CIS	Depression_iPSYCH_2023	BOTH	+,+	0.58121	0.278351	0.858957	DECODE	UKBB_PPP	1.05847	1040.48	Schizophrenia	PCBD1	Proteome	PLASMA	MR	AGES	TwoSampleMR	-0.120845	0.0590909	0.0408476		36280454	https://doi.org/10.1016/j.biopsych.2022.08.015	Lu et al Biol Psychiatry	BLOOD
PCBD1	P61457	8646	CIS	Depression_iPSYCH_2023	BOTH	+,+	0.58121	0.278351	0.858957	DECODE	UKBB_PPP	1.05847	1040.48	Schizophrenia	PCBD1	Proteome	PLASMA	MR	FENLAND	TwoSampleMR	-0.0743707	0.0697784	0.286508		36280454	https://doi.org/10.1016/j.biopsych.2022.08.015	Lu et al Biol Psychiatry	BLOOD
PCBD1	P61457	8646	CIS	Depression_iPSYCH_2023	BOTH	+,+	0.58121	0.278351	0.858957	DECODE	UKBB_PPP	1.05847	1040.48	SCZ_PGC3	PCBD1	Transcriptome	DLPFC	MR	CMC+GTEX	MendelianRandomization			0.180778		35460606	10.1016/j.ajhg.2022.04.004	Jiang eet all Am J Hum Genet	BRAIN
PCBD1	P61457	8646	CIS	Depression_iPSYCH_2023	BOTH	+,+	0.58121	0.278351	0.858957	DECODE	UKBB_PPP	1.05847	1040.48	SCZ_PGC3	PCBD1	Transcriptome	DLPFC	MR	CMC+GTEX	MendelianRandomization			0.18227		35460606	10.1016/j.ajhg.2022.04.004	Jiang eet all Am J Hum Genet	BRAIN
PCBD1	P61457	8646	CIS	Depression_iPSYCH_2023	BOTH	+,+	0.58121	0.278351	0.858957	DECODE	UKBB_PPP	1.05847	1040.48	SCZ_PGC3	PCBD1	Transcriptome	DLPFC	MR	CMC+GTEX	MendelianRandomization			0.994351		35460606	10.1016/j.ajhg.2022.04.004	Jiang eet all Am J Hum Genet	BRAIN
PCBD1	P61457	8646	CIS	Depression_iPSYCH_2023	BOTH	+,+	0.58121	0.278351	0.858957	DECODE	UKBB_PPP	1.05847	1040.48	SCZ_PGC3	PCBD1	Transcriptome	DLPFC	MR	CMC+GTEX	EMIC			0.663117		35460606	10.1016/j.ajhg.2022.04.004	Jiang eet all Am J Hum Genet	BRAIN
PCBD1	P61457	8646	CIS	Depression_iPSYCH_2023	BOTH	+,+	0.58121	0.278351	0.858957	DECODE	UKBB_PPP	1.05847	1040.48	BIP_2019_Stahl_etall	PCBD1	Transcriptome	DLPFC	MR	CMC+GTEX	MendelianRandomization			0.010899		35460606	10.1016/j.ajhg.2022.04.004	Jiang eet all Am J Hum Genet	BRAIN
PCBD1	P61457	8646	CIS	Depression_iPSYCH_2023	BOTH	+,+	0.58121	0.278351	0.858957	DECODE	UKBB_PPP	1.05847	1040.48	BIP_2019_Stahl_etall	PCBD1	Transcriptome	DLPFC	MR	CMC+GTEX	MendelianRandomization			0.0108773		35460606	10.1016/j.ajhg.2022.04.004	Jiang eet all Am J Hum Genet	BRAIN
PCBD1	P61457	8646	CIS	Depression_iPSYCH_2023	BOTH	+,+	0.58121	0.278351	0.858957	DECODE	UKBB_PPP	1.05847	1040.48	BIP_2019_Stahl_etall	PCBD1	Transcriptome	DLPFC	MR	CMC+GTEX	MendelianRandomization			0.120659		35460606	10.1016/j.ajhg.2022.04.004	Jiang eet all Am J Hum Genet	BRAIN
PCBD1	P61457	8646	CIS	Depression_iPSYCH_2023	BOTH	+,+	0.58121	0.278351	0.858957	DECODE	UKBB_PPP	1.05847	1040.48	BIP_2019_Stahl_etall	PCBD1	Transcriptome	DLPFC	MR	CMC+GTEX	EMIC			0.843279		35460606	10.1016/j.ajhg.2022.04.004	Jiang eet all Am J Hum Genet	BRAIN
PCBD1	P61457	8646	CIS	Depression_iPSYCH_2023	BOTH	+,+	0.58121	0.278351	0.858957	DECODE	UKBB_PPP	1.05847	1040.48	Deepression_Wray_tall	PCBD1	Transcriptome	BRAIN DLPFC	MR	PsychENCODE	TwoSampleMR	0	0.01	0.76		35296807	10.1038/s41380-022-01507-9	Deng et all Mol Psychiatry	BRAIN
PCBD1	P61457	8646	CIS	Depression_iPSYCH_2023	BOTH	+,+	0.58121	0.278351	0.858957	DECODE	UKBB_PPP	1.05847	1040.48	Deepression_Wray_tall	PCBD1	Proteiome	BLOOD	MR	AGES	TwoSampleMR	0.02	0.03	0.505		35296807	10.1038/s41380-022-01507-9	Deng et all Mol Psychiatry	BLOOD
PCBD1	P61457	8646	CIS	Depression_iPSYCH_2023	BOTH	+,+	0.58121	0.278351	0.858957	DECODE	UKBB_PPP	1.05847	1040.48	Deepression_Wray_tall	PCBD1	Transcriptome	BLOOD	MR	GTEx	TwoSampleMR	0.02	0.03	0.398		35296807	10.1038/s41380-022-01507-9	Deng et all Mol Psychiatry	BLOOD
PCBD1	P61457	8646	CIS	Depression_iPSYCH_2023	BOTH	+,+	0.58121	0.278351	0.858957	DECODE	UKBB_PPP	1.05847	1040.48	SCZ_PGC3	PCBD1	Transcriptome	DLPFC	SMR	CMC+GTEX	SMR	0.0101489	0.0174836	0.561589		35460606	10.1016/j.ajhg.2022.04.004	Jiang eet all Am J Hum Genet	BRAIN
PCBD1	P61457	8646	CIS	Depression_iPSYCH_2023	BOTH	+,+	0.58121	0.278351	0.858957	DECODE	UKBB_PPP	1.05847	1040.48	SCZ_PGC3	PCBD1	Transcriptome_Transcriptlvel	DLPFC	SMR	CMC+GTEX	SMR	0.00887045	0.0152706	0.561318		35460606	10.1016/j.ajhg.2022.04.004	Jiang eet all Am J Hum Genet	BRAIN
PCBD1	P61457	8646	CIS	Depression_iPSYCH_2023	BOTH	+,+	0.58121	0.278351	0.858957	DECODE	UKBB_PPP	1.05847	1040.48	SCZ_PGC3	PCBD1	Transcriptome_Transcriptlvel	DLPFC	SMR	CMC+GTEX	SMR	0.019736	0.0342758	0.564751		35460606	10.1016/j.ajhg.2022.04.004	Jiang eet all Am J Hum Genet	BRAIN
PCBD1	P61457	8646	CIS	Depression_iPSYCH_2023	BOTH	+,+	0.58121	0.278351	0.858957	DECODE	UKBB_PPP	1.05847	1040.48	SCZ.Clozuk.2018	PCBD1	Transcriptome	BRAIN	SMR	PsychENCODE	SMR	0.00726256	0.0192174	0.705		30545856	10.1126/science.aat8127	Gandal et all science	BRAIN
PCBD1	P61457	8646	CIS	Depression_iPSYCH_2023	BOTH	+,+	0.58121	0.278351	0.858957	DECODE	UKBB_PPP	1.05847	1040.48	BD.PGC.ruderferCell2018	PCBD1	Transcriptome	BRAIN	SMR	PsychENCODE	SMR	-0.000354962	0.0298198	0.990503		30545856	10.1126/science.aat8127	Gandal et all science	BRAIN
PCBD1	P61457	8646	CIS	Depression_iPSYCH_2023	BOTH	+,+	0.58121	0.278351	0.858957	DECODE	UKBB_PPP	1.05847	1040.48	SCZ	PCBD1	Proteiome	BLOOD	SMR	eQTLGen	SMR	-0.0191149	0.0521857	0.714152		37415601	10.3389/fgene.2023.1191264	Gedik et all Front Genet	BLOOD
PCBD1	P61457	8646	CIS	Depression_iPSYCH_2023	BOTH	+,+	0.58121	0.278351	0.858957	DECODE	UKBB_PPP	1.05847	1040.48	MDD	PCBD1	Proteiome	BRAIN	SMR	BrainMeta	SMR	0.00285938	0.0127401	0.822416		37415601	10.3389/fgene.2023.1191264	Gedik et all Front Genet	BRAIN
PCBD1	P61457	8646	CIS	Depression_iPSYCH_2023	BOTH	+,+	0.58121	0.278351	0.858957	DECODE	UKBB_PPP	1.05847	1040.48	BIP	PCBD1	Proteiome	BRAIN	SMR	BrainMeta	SMR	0.00571248	0.0278192	0.837304		37415601	10.3389/fgene.2023.1191264	Gedik et all Front Genet	BRAIN
PCBD1	P61457	8646	CIS	Depression_iPSYCH_2023	BOTH	+,+	0.58121	0.278351	0.858957	DECODE	UKBB_PPP	1.05847	1040.48	SCZ	PCBD1	Proteiome	BRAIN	SMR	BrainMeta	SMR	-0.0142436	0.0229149	0.534213		37415601	10.3389/fgene.2023.1191264	Gedik et all Front Genet	BRAIN
PCBD1	P61457	8646	CIS	Depression_iPSYCH_2023	BOTH	+,+	0.58121	0.278351	0.858957	DECODE	UKBB_PPP	1.05847	1040.48	MDD	PCBD1	Proteiome	BLOOD	SMR	eQTLGen	SMR	0.0244775	0.0290159	0.398898		37415601	10.3389/fgene.2023.1191264	Gedik et all Front Genet	BLOOD
PCBD1	P61457	8646	CIS	Depression_iPSYCH_2023	BOTH	+,+	0.58121	0.278351	0.858957	DECODE	UKBB_PPP	1.05847	1040.48	BIP	PCBD1	Proteiome	BLOOD	SMR	eQTLGen	SMR	0.0225699	0.0637818	0.723442		37415601	10.3389/fgene.2023.1191264	Gedik et all Front Genet	BLOOD
PCBD1	P61457	8646	CIS	Depression_iPSYCH_2023	BOTH	+,+	0.58121	0.278351	0.858957	DECODE	UKBB_PPP	1.05847	1040.48	SCZ	PCBD1	Proteiome	BLOOD	SMR	deCODE	SMR	-0.00122104	0.0695857	0.986		37415601	10.3389/fgene.2023.1191264	Gedik et all Front Genet	BLOOD
PCBD1	P61457	8646	CIS	Depression_iPSYCH_2023	BOTH	+,+	0.58121	0.278351	0.858957	DECODE	UKBB_PPP	1.05847	1040.48	MDD	PCBD1	Proteiome	BRAIN	SMR	Wingo et al., 2022, in 722 samples	SMR	0.00745209	0.0156578	0.634121		37415601	10.3389/fgene.2023.1191264	Gedik et all Front Genet	BRAIN
PCBD1	P61457	8646	CIS	Depression_iPSYCH_2023	BOTH	+,+	0.58121	0.278351	0.858957	DECODE	UKBB_PPP	1.05847	1040.48	BIP	PCBD1	Proteiome	BRAIN	SMR	Wingo et al., 2022, in 722 samples	SMR	-0.00319519	0.0347801	0.926802		37415601	10.3389/fgene.2023.1191264	Gedik et all Front Genet	BRAIN
PCBD1	P61457	8646	CIS	Depression_iPSYCH_2023	BOTH	+,+	0.58121	0.278351	0.858957	DECODE	UKBB_PPP	1.05847	1040.48	SCZ	PCBD1	Proteiome	BRAIN	SMR	Wingo et al., 2022, in 722 samples	SMR	-0.0203721	0.0285691	0.475796		37415601	10.3389/fgene.2023.1191264	Gedik et all Front Genet	BRAIN
PCBD1	P61457	8646	CIS	Depression_iPSYCH_2023	BOTH	+,+	0.58121	0.278351	0.858957	DECODE	UKBB_PPP	1.05847	1040.48	MDD	PCBD1	Proteiome	BLOOD	SMR	deCODE	SMR	-0.0297107	0.0368018	0.419484		37415601	10.3389/fgene.2023.1191264	Gedik et all Front Genet	BLOOD
PCBD1	P61457	8646	CIS	Depression_iPSYCH_2023	BOTH	+,+	0.58121	0.278351	0.858957	DECODE	UKBB_PPP	1.05847	1040.48	BIP	PCBD1	Proteiome	BLOOD	SMR	deCODE	SMR	-0.0523653	0.0798276	0.511837		37415601	10.3389/fgene.2023.1191264	Gedik et all Front Genet	BLOOD
PCBD1	P61457	8646	CIS	Depression_iPSYCH_2023	BOTH	+,+	0.58121	0.278351	0.858957	DECODE	UKBB_PPP	1.05847	1040.48	SCZ	PCBD1	Transcriptome	BRAIN_DLPFC	TWAS	CMC	FUSION	0.44225		0.658		31691811	10.1093/hmg/ddz253	Hall et al Hum Mol Genet	BRAIN
PCBD1	P61457	8646	CIS	Depression_iPSYCH_2023	BOTH	+,+	0.58121	0.278351	0.858957	DECODE	UKBB_PPP	1.05847	1040.48	Depression Howard et all	PCBD1	Transcriptome	BRAIN DPFC	TWAS	dPFC of 152 participants of European descent	FUSION	-0.9412		0.3466		33846625	10.1038/s41593-021-00832-6	Wingo Nat Neurosci	BRAIN
PCBD1	P61457	8646	CIS	Depression_iPSYCH_2023	BOTH	+,+	0.58121	0.278351	0.858957	DECODE	UKBB_PPP	1.05847	1040.48	Depression Howard et all	PCBD1	Proteiome	BRAIN	PWAS	ROS/MAP	FUSION	-1.28491		0.199		33846625	10.1038/s41593-021-00832-6	Wingo Nat Neurosci	BRAIN
PCBD1	P61457	8646	TRANS	Cognition_Meta	BOTH	-,-	0.739433	0.402919	0.922201	UKBB_PPP	DECODE	0.984319	2744.28	Bipolar disorder	PCBD1	Proteome	PLASMA	MR	AGES	TwoSampleMR	0.0235325	0.0625668	0.706829		36280454	https://doi.org/10.1016/j.biopsych.2022.08.015	Lu et al Biol Psychiatry	BLOOD
PCBD1	P61457	8646	TRANS	Cognition_Meta	BOTH	-,-	0.739433	0.402919	0.922201	UKBB_PPP	DECODE	0.984319	2744.28	Bipolar disorder	PCBD1	Proteome	PLASMA	MR	FENLAND	TwoSampleMR	0.000852327	0.0581143	0.988298		36280454	https://doi.org/10.1016/j.biopsych.2022.08.015	Lu et al Biol Psychiatry	BLOOD
PCBD1	P61457	8646	TRANS	Cognition_Meta	BOTH	-,-	0.739433	0.402919	0.922201	UKBB_PPP	DECODE	0.984319	2744.28	Major depressive disorder	PCBD1	Proteome	PLASMA	MR	AGES	TwoSampleMR	0.0197861	0.0296791	0.504985		36280454	https://doi.org/10.1016/j.biopsych.2022.08.015	Lu et al Biol Psychiatry	BLOOD
PCBD1	P61457	8646	TRANS	Cognition_Meta	BOTH	-,-	0.739433	0.402919	0.922201	UKBB_PPP	DECODE	0.984319	2744.28	Major depressive disorder	PCBD1	Proteome	PLASMA	MR	FENLAND	TwoSampleMR	0.00276595	0.0269289	0.918191		36280454	https://doi.org/10.1016/j.biopsych.2022.08.015	Lu et al Biol Psychiatry	BLOOD
PCBD1	P61457	8646	TRANS	Cognition_Meta	BOTH	-,-	0.739433	0.402919	0.922201	UKBB_PPP	DECODE	0.984319	2744.28	Schizophrenia	PCBD1	Proteome	PLASMA	MR	AGES	TwoSampleMR	-0.120845	0.0590909	0.0408476		36280454	https://doi.org/10.1016/j.biopsych.2022.08.015	Lu et al Biol Psychiatry	BLOOD
PCBD1	P61457	8646	TRANS	Cognition_Meta	BOTH	-,-	0.739433	0.402919	0.922201	UKBB_PPP	DECODE	0.984319	2744.28	Schizophrenia	PCBD1	Proteome	PLASMA	MR	FENLAND	TwoSampleMR	-0.0743707	0.0697784	0.286508		36280454	https://doi.org/10.1016/j.biopsych.2022.08.015	Lu et al Biol Psychiatry	BLOOD
PCBD1	P61457	8646	TRANS	Cognition_Meta	BOTH	-,-	0.739433	0.402919	0.922201	UKBB_PPP	DECODE	0.984319	2744.28	SCZ_PGC3	PCBD1	Transcriptome	DLPFC	MR	CMC+GTEX	MendelianRandomization			0.180778		35460606	10.1016/j.ajhg.2022.04.004	Jiang eet all Am J Hum Genet	BRAIN
PCBD1	P61457	8646	TRANS	Cognition_Meta	BOTH	-,-	0.739433	0.402919	0.922201	UKBB_PPP	DECODE	0.984319	2744.28	SCZ_PGC3	PCBD1	Transcriptome	DLPFC	MR	CMC+GTEX	MendelianRandomization			0.18227		35460606	10.1016/j.ajhg.2022.04.004	Jiang eet all Am J Hum Genet	BRAIN
PCBD1	P61457	8646	TRANS	Cognition_Meta	BOTH	-,-	0.739433	0.402919	0.922201	UKBB_PPP	DECODE	0.984319	2744.28	SCZ_PGC3	PCBD1	Transcriptome	DLPFC	MR	CMC+GTEX	MendelianRandomization			0.994351		35460606	10.1016/j.ajhg.2022.04.004	Jiang eet all Am J Hum Genet	BRAIN
PCBD1	P61457	8646	TRANS	Cognition_Meta	BOTH	-,-	0.739433	0.402919	0.922201	UKBB_PPP	DECODE	0.984319	2744.28	SCZ_PGC3	PCBD1	Transcriptome	DLPFC	MR	CMC+GTEX	EMIC			0.663117		35460606	10.1016/j.ajhg.2022.04.004	Jiang eet all Am J Hum Genet	BRAIN
PCBD1	P61457	8646	TRANS	Cognition_Meta	BOTH	-,-	0.739433	0.402919	0.922201	UKBB_PPP	DECODE	0.984319	2744.28	BIP_2019_Stahl_etall	PCBD1	Transcriptome	DLPFC	MR	CMC+GTEX	MendelianRandomization			0.010899		35460606	10.1016/j.ajhg.2022.04.004	Jiang eet all Am J Hum Genet	BRAIN
PCBD1	P61457	8646	TRANS	Cognition_Meta	BOTH	-,-	0.739433	0.402919	0.922201	UKBB_PPP	DECODE	0.984319	2744.28	BIP_2019_Stahl_etall	PCBD1	Transcriptome	DLPFC	MR	CMC+GTEX	MendelianRandomization			0.0108773		35460606	10.1016/j.ajhg.2022.04.004	Jiang eet all Am J Hum Genet	BRAIN
PCBD1	P61457	8646	TRANS	Cognition_Meta	BOTH	-,-	0.739433	0.402919	0.922201	UKBB_PPP	DECODE	0.984319	2744.28	BIP_2019_Stahl_etall	PCBD1	Transcriptome	DLPFC	MR	CMC+GTEX	MendelianRandomization			0.120659		35460606	10.1016/j.ajhg.2022.04.004	Jiang eet all Am J Hum Genet	BRAIN
PCBD1	P61457	8646	TRANS	Cognition_Meta	BOTH	-,-	0.739433	0.402919	0.922201	UKBB_PPP	DECODE	0.984319	2744.28	BIP_2019_Stahl_etall	PCBD1	Transcriptome	DLPFC	MR	CMC+GTEX	EMIC			0.843279		35460606	10.1016/j.ajhg.2022.04.004	Jiang eet all Am J Hum Genet	BRAIN
PCBD1	P61457	8646	TRANS	Cognition_Meta	BOTH	-,-	0.739433	0.402919	0.922201	UKBB_PPP	DECODE	0.984319	2744.28	Deepression_Wray_tall	PCBD1	Transcriptome	BRAIN DLPFC	MR	PsychENCODE	TwoSampleMR	0	0.01	0.76		35296807	10.1038/s41380-022-01507-9	Deng et all Mol Psychiatry	BRAIN
PCBD1	P61457	8646	TRANS	Cognition_Meta	BOTH	-,-	0.739433	0.402919	0.922201	UKBB_PPP	DECODE	0.984319	2744.28	Deepression_Wray_tall	PCBD1	Proteiome	BLOOD	MR	AGES	TwoSampleMR	0.02	0.03	0.505		35296807	10.1038/s41380-022-01507-9	Deng et all Mol Psychiatry	BLOOD
PCBD1	P61457	8646	TRANS	Cognition_Meta	BOTH	-,-	0.739433	0.402919	0.922201	UKBB_PPP	DECODE	0.984319	2744.28	Deepression_Wray_tall	PCBD1	Transcriptome	BLOOD	MR	GTEx	TwoSampleMR	0.02	0.03	0.398		35296807	10.1038/s41380-022-01507-9	Deng et all Mol Psychiatry	BLOOD
PCBD1	P61457	8646	TRANS	Cognition_Meta	BOTH	-,-	0.739433	0.402919	0.922201	UKBB_PPP	DECODE	0.984319	2744.28	SCZ_PGC3	PCBD1	Transcriptome	DLPFC	SMR	CMC+GTEX	SMR	0.0101489	0.0174836	0.561589		35460606	10.1016/j.ajhg.2022.04.004	Jiang eet all Am J Hum Genet	BRAIN
PCBD1	P61457	8646	TRANS	Cognition_Meta	BOTH	-,-	0.739433	0.402919	0.922201	UKBB_PPP	DECODE	0.984319	2744.28	SCZ_PGC3	PCBD1	Transcriptome_Transcriptlvel	DLPFC	SMR	CMC+GTEX	SMR	0.00887045	0.0152706	0.561318		35460606	10.1016/j.ajhg.2022.04.004	Jiang eet all Am J Hum Genet	BRAIN
PCBD1	P61457	8646	TRANS	Cognition_Meta	BOTH	-,-	0.739433	0.402919	0.922201	UKBB_PPP	DECODE	0.984319	2744.28	SCZ_PGC3	PCBD1	Transcriptome_Transcriptlvel	DLPFC	SMR	CMC+GTEX	SMR	0.019736	0.0342758	0.564751		35460606	10.1016/j.ajhg.2022.04.004	Jiang eet all Am J Hum Genet	BRAIN
PCBD1	P61457	8646	TRANS	Cognition_Meta	BOTH	-,-	0.739433	0.402919	0.922201	UKBB_PPP	DECODE	0.984319	2744.28	SCZ.Clozuk.2018	PCBD1	Transcriptome	BRAIN	SMR	PsychENCODE	SMR	0.00726256	0.0192174	0.705		30545856	10.1126/science.aat8127	Gandal et all science	BRAIN
PCBD1	P61457	8646	TRANS	Cognition_Meta	BOTH	-,-	0.739433	0.402919	0.922201	UKBB_PPP	DECODE	0.984319	2744.28	BD.PGC.ruderferCell2018	PCBD1	Transcriptome	BRAIN	SMR	PsychENCODE	SMR	-0.000354962	0.0298198	0.990503		30545856	10.1126/science.aat8127	Gandal et all science	BRAIN
PCBD1	P61457	8646	TRANS	Cognition_Meta	BOTH	-,-	0.739433	0.402919	0.922201	UKBB_PPP	DECODE	0.984319	2744.28	SCZ	PCBD1	Proteiome	BLOOD	SMR	eQTLGen	SMR	-0.0191149	0.0521857	0.714152		37415601	10.3389/fgene.2023.1191264	Gedik et all Front Genet	BLOOD
PCBD1	P61457	8646	TRANS	Cognition_Meta	BOTH	-,-	0.739433	0.402919	0.922201	UKBB_PPP	DECODE	0.984319	2744.28	MDD	PCBD1	Proteiome	BRAIN	SMR	BrainMeta	SMR	0.00285938	0.0127401	0.822416		37415601	10.3389/fgene.2023.1191264	Gedik et all Front Genet	BRAIN
PCBD1	P61457	8646	TRANS	Cognition_Meta	BOTH	-,-	0.739433	0.402919	0.922201	UKBB_PPP	DECODE	0.984319	2744.28	BIP	PCBD1	Proteiome	BRAIN	SMR	BrainMeta	SMR	0.00571248	0.0278192	0.837304		37415601	10.3389/fgene.2023.1191264	Gedik et all Front Genet	BRAIN
PCBD1	P61457	8646	TRANS	Cognition_Meta	BOTH	-,-	0.739433	0.402919	0.922201	UKBB_PPP	DECODE	0.984319	2744.28	SCZ	PCBD1	Proteiome	BRAIN	SMR	BrainMeta	SMR	-0.0142436	0.0229149	0.534213		37415601	10.3389/fgene.2023.1191264	Gedik et all Front Genet	BRAIN
PCBD1	P61457	8646	TRANS	Cognition_Meta	BOTH	-,-	0.739433	0.402919	0.922201	UKBB_PPP	DECODE	0.984319	2744.28	MDD	PCBD1	Proteiome	BLOOD	SMR	eQTLGen	SMR	0.0244775	0.0290159	0.398898		37415601	10.3389/fgene.2023.1191264	Gedik et all Front Genet	BLOOD
PCBD1	P61457	8646	TRANS	Cognition_Meta	BOTH	-,-	0.739433	0.402919	0.922201	UKBB_PPP	DECODE	0.984319	2744.28	BIP	PCBD1	Proteiome	BLOOD	SMR	eQTLGen	SMR	0.0225699	0.0637818	0.723442		37415601	10.3389/fgene.2023.1191264	Gedik et all Front Genet	BLOOD
PCBD1	P61457	8646	TRANS	Cognition_Meta	BOTH	-,-	0.739433	0.402919	0.922201	UKBB_PPP	DECODE	0.984319	2744.28	SCZ	PCBD1	Proteiome	BLOOD	SMR	deCODE	SMR	-0.00122104	0.0695857	0.986		37415601	10.3389/fgene.2023.1191264	Gedik et all Front Genet	BLOOD
PCBD1	P61457	8646	TRANS	Cognition_Meta	BOTH	-,-	0.739433	0.402919	0.922201	UKBB_PPP	DECODE	0.984319	2744.28	MDD	PCBD1	Proteiome	BRAIN	SMR	Wingo et al., 2022, in 722 samples	SMR	0.00745209	0.0156578	0.634121		37415601	10.3389/fgene.2023.1191264	Gedik et all Front Genet	BRAIN
PCBD1	P61457	8646	TRANS	Cognition_Meta	BOTH	-,-	0.739433	0.402919	0.922201	UKBB_PPP	DECODE	0.984319	2744.28	BIP	PCBD1	Proteiome	BRAIN	SMR	Wingo et al., 2022, in 722 samples	SMR	-0.00319519	0.0347801	0.926802		37415601	10.3389/fgene.2023.1191264	Gedik et all Front Genet	BRAIN
PCBD1	P61457	8646	TRANS	Cognition_Meta	BOTH	-,-	0.739433	0.402919	0.922201	UKBB_PPP	DECODE	0.984319	2744.28	SCZ	PCBD1	Proteiome	BRAIN	SMR	Wingo et al., 2022, in 722 samples	SMR	-0.0203721	0.0285691	0.475796		37415601	10.3389/fgene.2023.1191264	Gedik et all Front Genet	BRAIN
PCBD1	P61457	8646	TRANS	Cognition_Meta	BOTH	-,-	0.739433	0.402919	0.922201	UKBB_PPP	DECODE	0.984319	2744.28	MDD	PCBD1	Proteiome	BLOOD	SMR	deCODE	SMR	-0.0297107	0.0368018	0.419484		37415601	10.3389/fgene.2023.1191264	Gedik et all Front Genet	BLOOD
PCBD1	P61457	8646	TRANS	Cognition_Meta	BOTH	-,-	0.739433	0.402919	0.922201	UKBB_PPP	DECODE	0.984319	2744.28	BIP	PCBD1	Proteiome	BLOOD	SMR	deCODE	SMR	-0.0523653	0.0798276	0.511837		37415601	10.3389/fgene.2023.1191264	Gedik et all Front Genet	BLOOD
PCBD1	P61457	8646	TRANS	Cognition_Meta	BOTH	-,-	0.739433	0.402919	0.922201	UKBB_PPP	DECODE	0.984319	2744.28	SCZ	PCBD1	Transcriptome	BRAIN_DLPFC	TWAS	CMC	FUSION	0.44225		0.658		31691811	10.1093/hmg/ddz253	Hall et al Hum Mol Genet	BRAIN
PCBD1	P61457	8646	TRANS	Cognition_Meta	BOTH	-,-	0.739433	0.402919	0.922201	UKBB_PPP	DECODE	0.984319	2744.28	Depression Howard et all	PCBD1	Transcriptome	BRAIN DPFC	TWAS	dPFC of 152 participants of European descent	FUSION	-0.9412		0.3466		33846625	10.1038/s41593-021-00832-6	Wingo Nat Neurosci	BRAIN
PCBD1	P61457	8646	TRANS	Cognition_Meta	BOTH	-,-	0.739433	0.402919	0.922201	UKBB_PPP	DECODE	0.984319	2744.28	Depression Howard et all	PCBD1	Proteiome	BRAIN	PWAS	ROS/MAP	FUSION	-1.28491		0.199		33846625	10.1038/s41593-021-00832-6	Wingo Nat Neurosci	BRAIN
PCBD1	P61457	8646	TRANS	Depression_iPSYCH_2023	BOTH	+,+	0.368372	0.119615	0.979461	DECODE	UKBB_PPP	1.16886	814.696	Bipolar disorder	PCBD1	Proteome	PLASMA	MR	AGES	TwoSampleMR	0.0235325	0.0625668	0.706829		36280454	https://doi.org/10.1016/j.biopsych.2022.08.015	Lu et al Biol Psychiatry	BLOOD
PCBD1	P61457	8646	TRANS	Depression_iPSYCH_2023	BOTH	+,+	0.368372	0.119615	0.979461	DECODE	UKBB_PPP	1.16886	814.696	Bipolar disorder	PCBD1	Proteome	PLASMA	MR	FENLAND	TwoSampleMR	0.000852327	0.0581143	0.988298		36280454	https://doi.org/10.1016/j.biopsych.2022.08.015	Lu et al Biol Psychiatry	BLOOD
PCBD1	P61457	8646	TRANS	Depression_iPSYCH_2023	BOTH	+,+	0.368372	0.119615	0.979461	DECODE	UKBB_PPP	1.16886	814.696	Major depressive disorder	PCBD1	Proteome	PLASMA	MR	AGES	TwoSampleMR	0.0197861	0.0296791	0.504985		36280454	https://doi.org/10.1016/j.biopsych.2022.08.015	Lu et al Biol Psychiatry	BLOOD
PCBD1	P61457	8646	TRANS	Depression_iPSYCH_2023	BOTH	+,+	0.368372	0.119615	0.979461	DECODE	UKBB_PPP	1.16886	814.696	Major depressive disorder	PCBD1	Proteome	PLASMA	MR	FENLAND	TwoSampleMR	0.00276595	0.0269289	0.918191		36280454	https://doi.org/10.1016/j.biopsych.2022.08.015	Lu et al Biol Psychiatry	BLOOD
PCBD1	P61457	8646	TRANS	Depression_iPSYCH_2023	BOTH	+,+	0.368372	0.119615	0.979461	DECODE	UKBB_PPP	1.16886	814.696	Schizophrenia	PCBD1	Proteome	PLASMA	MR	AGES	TwoSampleMR	-0.120845	0.0590909	0.0408476		36280454	https://doi.org/10.1016/j.biopsych.2022.08.015	Lu et al Biol Psychiatry	BLOOD
PCBD1	P61457	8646	TRANS	Depression_iPSYCH_2023	BOTH	+,+	0.368372	0.119615	0.979461	DECODE	UKBB_PPP	1.16886	814.696	Schizophrenia	PCBD1	Proteome	PLASMA	MR	FENLAND	TwoSampleMR	-0.0743707	0.0697784	0.286508		36280454	https://doi.org/10.1016/j.biopsych.2022.08.015	Lu et al Biol Psychiatry	BLOOD
PCBD1	P61457	8646	TRANS	Depression_iPSYCH_2023	BOTH	+,+	0.368372	0.119615	0.979461	DECODE	UKBB_PPP	1.16886	814.696	SCZ_PGC3	PCBD1	Transcriptome	DLPFC	MR	CMC+GTEX	MendelianRandomization			0.180778		35460606	10.1016/j.ajhg.2022.04.004	Jiang eet all Am J Hum Genet	BRAIN
PCBD1	P61457	8646	TRANS	Depression_iPSYCH_2023	BOTH	+,+	0.368372	0.119615	0.979461	DECODE	UKBB_PPP	1.16886	814.696	SCZ_PGC3	PCBD1	Transcriptome	DLPFC	MR	CMC+GTEX	MendelianRandomization			0.18227		35460606	10.1016/j.ajhg.2022.04.004	Jiang eet all Am J Hum Genet	BRAIN
PCBD1	P61457	8646	TRANS	Depression_iPSYCH_2023	BOTH	+,+	0.368372	0.119615	0.979461	DECODE	UKBB_PPP	1.16886	814.696	SCZ_PGC3	PCBD1	Transcriptome	DLPFC	MR	CMC+GTEX	MendelianRandomization			0.994351		35460606	10.1016/j.ajhg.2022.04.004	Jiang eet all Am J Hum Genet	BRAIN
PCBD1	P61457	8646	TRANS	Depression_iPSYCH_2023	BOTH	+,+	0.368372	0.119615	0.979461	DECODE	UKBB_PPP	1.16886	814.696	SCZ_PGC3	PCBD1	Transcriptome	DLPFC	MR	CMC+GTEX	EMIC			0.663117		35460606	10.1016/j.ajhg.2022.04.004	Jiang eet all Am J Hum Genet	BRAIN
PCBD1	P61457	8646	TRANS	Depression_iPSYCH_2023	BOTH	+,+	0.368372	0.119615	0.979461	DECODE	UKBB_PPP	1.16886	814.696	BIP_2019_Stahl_etall	PCBD1	Transcriptome	DLPFC	MR	CMC+GTEX	MendelianRandomization			0.010899		35460606	10.1016/j.ajhg.2022.04.004	Jiang eet all Am J Hum Genet	BRAIN
PCBD1	P61457	8646	TRANS	Depression_iPSYCH_2023	BOTH	+,+	0.368372	0.119615	0.979461	DECODE	UKBB_PPP	1.16886	814.696	BIP_2019_Stahl_etall	PCBD1	Transcriptome	DLPFC	MR	CMC+GTEX	MendelianRandomization			0.0108773		35460606	10.1016/j.ajhg.2022.04.004	Jiang eet all Am J Hum Genet	BRAIN
PCBD1	P61457	8646	TRANS	Depression_iPSYCH_2023	BOTH	+,+	0.368372	0.119615	0.979461	DECODE	UKBB_PPP	1.16886	814.696	BIP_2019_Stahl_etall	PCBD1	Transcriptome	DLPFC	MR	CMC+GTEX	MendelianRandomization			0.120659		35460606	10.1016/j.ajhg.2022.04.004	Jiang eet all Am J Hum Genet	BRAIN
PCBD1	P61457	8646	TRANS	Depression_iPSYCH_2023	BOTH	+,+	0.368372	0.119615	0.979461	DECODE	UKBB_PPP	1.16886	814.696	BIP_2019_Stahl_etall	PCBD1	Transcriptome	DLPFC	MR	CMC+GTEX	EMIC			0.843279		35460606	10.1016/j.ajhg.2022.04.004	Jiang eet all Am J Hum Genet	BRAIN
PCBD1	P61457	8646	TRANS	Depression_iPSYCH_2023	BOTH	+,+	0.368372	0.119615	0.979461	DECODE	UKBB_PPP	1.16886	814.696	Deepression_Wray_tall	PCBD1	Transcriptome	BRAIN DLPFC	MR	PsychENCODE	TwoSampleMR	0	0.01	0.76		35296807	10.1038/s41380-022-01507-9	Deng et all Mol Psychiatry	BRAIN
PCBD1	P61457	8646	TRANS	Depression_iPSYCH_2023	BOTH	+,+	0.368372	0.119615	0.979461	DECODE	UKBB_PPP	1.16886	814.696	Deepression_Wray_tall	PCBD1	Proteiome	BLOOD	MR	AGES	TwoSampleMR	0.02	0.03	0.505		35296807	10.1038/s41380-022-01507-9	Deng et all Mol Psychiatry	BLOOD
PCBD1	P61457	8646	TRANS	Depression_iPSYCH_2023	BOTH	+,+	0.368372	0.119615	0.979461	DECODE	UKBB_PPP	1.16886	814.696	Deepression_Wray_tall	PCBD1	Transcriptome	BLOOD	MR	GTEx	TwoSampleMR	0.02	0.03	0.398		35296807	10.1038/s41380-022-01507-9	Deng et all Mol Psychiatry	BLOOD
PCBD1	P61457	8646	TRANS	Depression_iPSYCH_2023	BOTH	+,+	0.368372	0.119615	0.979461	DECODE	UKBB_PPP	1.16886	814.696	SCZ_PGC3	PCBD1	Transcriptome	DLPFC	SMR	CMC+GTEX	SMR	0.0101489	0.0174836	0.561589		35460606	10.1016/j.ajhg.2022.04.004	Jiang eet all Am J Hum Genet	BRAIN
PCBD1	P61457	8646	TRANS	Depression_iPSYCH_2023	BOTH	+,+	0.368372	0.119615	0.979461	DECODE	UKBB_PPP	1.16886	814.696	SCZ_PGC3	PCBD1	Transcriptome_Transcriptlvel	DLPFC	SMR	CMC+GTEX	SMR	0.00887045	0.0152706	0.561318		35460606	10.1016/j.ajhg.2022.04.004	Jiang eet all Am J Hum Genet	BRAIN
PCBD1	P61457	8646	TRANS	Depression_iPSYCH_2023	BOTH	+,+	0.368372	0.119615	0.979461	DECODE	UKBB_PPP	1.16886	814.696	SCZ_PGC3	PCBD1	Transcriptome_Transcriptlvel	DLPFC	SMR	CMC+GTEX	SMR	0.019736	0.0342758	0.564751		35460606	10.1016/j.ajhg.2022.04.004	Jiang eet all Am J Hum Genet	BRAIN
PCBD1	P61457	8646	TRANS	Depression_iPSYCH_2023	BOTH	+,+	0.368372	0.119615	0.979461	DECODE	UKBB_PPP	1.16886	814.696	SCZ.Clozuk.2018	PCBD1	Transcriptome	BRAIN	SMR	PsychENCODE	SMR	0.00726256	0.0192174	0.705		30545856	10.1126/science.aat8127	Gandal et all science	BRAIN
PCBD1	P61457	8646	TRANS	Depression_iPSYCH_2023	BOTH	+,+	0.368372	0.119615	0.979461	DECODE	UKBB_PPP	1.16886	814.696	BD.PGC.ruderferCell2018	PCBD1	Transcriptome	BRAIN	SMR	PsychENCODE	SMR	-0.000354962	0.0298198	0.990503		30545856	10.1126/science.aat8127	Gandal et all science	BRAIN
PCBD1	P61457	8646	TRANS	Depression_iPSYCH_2023	BOTH	+,+	0.368372	0.119615	0.979461	DECODE	UKBB_PPP	1.16886	814.696	SCZ	PCBD1	Proteiome	BLOOD	SMR	eQTLGen	SMR	-0.0191149	0.0521857	0.714152		37415601	10.3389/fgene.2023.1191264	Gedik et all Front Genet	BLOOD
PCBD1	P61457	8646	TRANS	Depression_iPSYCH_2023	BOTH	+,+	0.368372	0.119615	0.979461	DECODE	UKBB_PPP	1.16886	814.696	MDD	PCBD1	Proteiome	BRAIN	SMR	BrainMeta	SMR	0.00285938	0.0127401	0.822416		37415601	10.3389/fgene.2023.1191264	Gedik et all Front Genet	BRAIN
PCBD1	P61457	8646	TRANS	Depression_iPSYCH_2023	BOTH	+,+	0.368372	0.119615	0.979461	DECODE	UKBB_PPP	1.16886	814.696	BIP	PCBD1	Proteiome	BRAIN	SMR	BrainMeta	SMR	0.00571248	0.0278192	0.837304		37415601	10.3389/fgene.2023.1191264	Gedik et all Front Genet	BRAIN
PCBD1	P61457	8646	TRANS	Depression_iPSYCH_2023	BOTH	+,+	0.368372	0.119615	0.979461	DECODE	UKBB_PPP	1.16886	814.696	SCZ	PCBD1	Proteiome	BRAIN	SMR	BrainMeta	SMR	-0.0142436	0.0229149	0.534213		37415601	10.3389/fgene.2023.1191264	Gedik et all Front Genet	BRAIN
PCBD1	P61457	8646	TRANS	Depression_iPSYCH_2023	BOTH	+,+	0.368372	0.119615	0.979461	DECODE	UKBB_PPP	1.16886	814.696	MDD	PCBD1	Proteiome	BLOOD	SMR	eQTLGen	SMR	0.0244775	0.0290159	0.398898		37415601	10.3389/fgene.2023.1191264	Gedik et all Front Genet	BLOOD
PCBD1	P61457	8646	TRANS	Depression_iPSYCH_2023	BOTH	+,+	0.368372	0.119615	0.979461	DECODE	UKBB_PPP	1.16886	814.696	BIP	PCBD1	Proteiome	BLOOD	SMR	eQTLGen	SMR	0.0225699	0.0637818	0.723442		37415601	10.3389/fgene.2023.1191264	Gedik et all Front Genet	BLOOD
PCBD1	P61457	8646	TRANS	Depression_iPSYCH_2023	BOTH	+,+	0.368372	0.119615	0.979461	DECODE	UKBB_PPP	1.16886	814.696	SCZ	PCBD1	Proteiome	BLOOD	SMR	deCODE	SMR	-0.00122104	0.0695857	0.986		37415601	10.3389/fgene.2023.1191264	Gedik et all Front Genet	BLOOD
PCBD1	P61457	8646	TRANS	Depression_iPSYCH_2023	BOTH	+,+	0.368372	0.119615	0.979461	DECODE	UKBB_PPP	1.16886	814.696	MDD	PCBD1	Proteiome	BRAIN	SMR	Wingo et al., 2022, in 722 samples	SMR	0.00745209	0.0156578	0.634121		37415601	10.3389/fgene.2023.1191264	Gedik et all Front Genet	BRAIN
PCBD1	P61457	8646	TRANS	Depression_iPSYCH_2023	BOTH	+,+	0.368372	0.119615	0.979461	DECODE	UKBB_PPP	1.16886	814.696	BIP	PCBD1	Proteiome	BRAIN	SMR	Wingo et al., 2022, in 722 samples	SMR	-0.00319519	0.0347801	0.926802		37415601	10.3389/fgene.2023.1191264	Gedik et all Front Genet	BRAIN
PCBD1	P61457	8646	TRANS	Depression_iPSYCH_2023	BOTH	+,+	0.368372	0.119615	0.979461	DECODE	UKBB_PPP	1.16886	814.696	SCZ	PCBD1	Proteiome	BRAIN	SMR	Wingo et al., 2022, in 722 samples	SMR	-0.0203721	0.0285691	0.475796		37415601	10.3389/fgene.2023.1191264	Gedik et all Front Genet	BRAIN
PCBD1	P61457	8646	TRANS	Depression_iPSYCH_2023	BOTH	+,+	0.368372	0.119615	0.979461	DECODE	UKBB_PPP	1.16886	814.696	MDD	PCBD1	Proteiome	BLOOD	SMR	deCODE	SMR	-0.0297107	0.0368018	0.419484		37415601	10.3389/fgene.2023.1191264	Gedik et all Front Genet	BLOOD
PCBD1	P61457	8646	TRANS	Depression_iPSYCH_2023	BOTH	+,+	0.368372	0.119615	0.979461	DECODE	UKBB_PPP	1.16886	814.696	BIP	PCBD1	Proteiome	BLOOD	SMR	deCODE	SMR	-0.0523653	0.0798276	0.511837		37415601	10.3389/fgene.2023.1191264	Gedik et all Front Genet	BLOOD
PCBD1	P61457	8646	TRANS	Depression_iPSYCH_2023	BOTH	+,+	0.368372	0.119615	0.979461	DECODE	UKBB_PPP	1.16886	814.696	SCZ	PCBD1	Transcriptome	BRAIN_DLPFC	TWAS	CMC	FUSION	0.44225		0.658		31691811	10.1093/hmg/ddz253	Hall et al Hum Mol Genet	BRAIN
PCBD1	P61457	8646	TRANS	Depression_iPSYCH_2023	BOTH	+,+	0.368372	0.119615	0.979461	DECODE	UKBB_PPP	1.16886	814.696	Depression Howard et all	PCBD1	Transcriptome	BRAIN DPFC	TWAS	dPFC of 152 participants of European descent	FUSION	-0.9412		0.3466		33846625	10.1038/s41593-021-00832-6	Wingo Nat Neurosci	BRAIN
PCBD1	P61457	8646	TRANS	Depression_iPSYCH_2023	BOTH	+,+	0.368372	0.119615	0.979461	DECODE	UKBB_PPP	1.16886	814.696	Depression Howard et all	PCBD1	Proteiome	BRAIN	PWAS	ROS/MAP	FUSION	-1.28491		0.199		33846625	10.1038/s41593-021-00832-6	Wingo Nat Neurosci	BRAIN
PCBD2	Q9H0N5	24474	CIS	Cognition_Meta	DECODE_Specific	+,NA		0.195466	0.195466	DECODE	DECODE	0.86162	730.654	Deepression_Wray_tall	PCBD2	Transcriptome	BRAIN DLPFC	MR	PsychENCODE	TwoSampleMR	0.04	0.04	0.303		35296807	10.1038/s41380-022-01507-9	Deng et all Mol Psychiatry	BRAIN
PCBD2	Q9H0N5	24474	CIS	Cognition_Meta	DECODE_Specific	+,NA		0.195466	0.195466	DECODE	DECODE	0.86162	730.654	SCZ_PGC3	PCBD2	Transcriptome	DLPFC	SMR	CMC+GTEX	SMR	0.0609439	0.0736158	0.407747		35460606	10.1016/j.ajhg.2022.04.004	Jiang eet all Am J Hum Genet	BRAIN
PCBD2	Q9H0N5	24474	CIS	Cognition_Meta	DECODE_Specific	+,NA		0.195466	0.195466	DECODE	DECODE	0.86162	730.654	SCZ_PGC3	PCBD2	Transcriptome_Transcriptlvel	DLPFC	SMR	CMC+GTEX	SMR	-0.0359737	0.0353102	0.308302		35460606	10.1016/j.ajhg.2022.04.004	Jiang eet all Am J Hum Genet	BRAIN
PCBD2	Q9H0N5	24474	CIS	Cognition_Meta	DECODE_Specific	+,NA		0.195466	0.195466	DECODE	DECODE	0.86162	730.654	SCZ_PGC3	PCBD2	Transcriptome_Transcriptlvel	DLPFC	SMR	CMC+GTEX	SMR	0.0622957	0.0753125	0.408145		35460606	10.1016/j.ajhg.2022.04.004	Jiang eet all Am J Hum Genet	BRAIN
PCBD2	Q9H0N5	24474	CIS	Cognition_Meta	DECODE_Specific	+,NA		0.195466	0.195466	DECODE	DECODE	0.86162	730.654	SCZ.Clozuk.2018	PCBD2	Transcriptome	BRAIN	SMR	PsychENCODE	SMR	0.0606637	0.074159	0.413		30545856	10.1126/science.aat8127	Gandal et all science	BRAIN
PCBD2	Q9H0N5	24474	CIS	Cognition_Meta	DECODE_Specific	+,NA		0.195466	0.195466	DECODE	DECODE	0.86162	730.654	BD.PGC.ruderferCell2018	PCBD2	Transcriptome	BRAIN	SMR	PsychENCODE	SMR	0.109114	0.10454	0.296599		30545856	10.1126/science.aat8127	Gandal et all science	BRAIN
PCBD2	Q9H0N5	24474	CIS	Cognition_Meta	DECODE_Specific	+,NA		0.195466	0.195466	DECODE	DECODE	0.86162	730.654	SCZ	PCBD2	Proteiome	BLOOD	SMR	eQTLGen	SMR	0.247053	0.13487	0.0669834		37415601	10.3389/fgene.2023.1191264	Gedik et all Front Genet	BLOOD
PCBD2	Q9H0N5	24474	CIS	Cognition_Meta	DECODE_Specific	+,NA		0.195466	0.195466	DECODE	DECODE	0.86162	730.654	MDD	PCBD2	Proteiome	BRAIN	SMR	BrainMeta	SMR	0.00512161	0.0269397	0.84922		37415601	10.3389/fgene.2023.1191264	Gedik et all Front Genet	BRAIN
PCBD2	Q9H0N5	24474	CIS	Cognition_Meta	DECODE_Specific	+,NA		0.195466	0.195466	DECODE	DECODE	0.86162	730.654	BIP	PCBD2	Proteiome	BRAIN	SMR	BrainMeta	SMR	0.0438519	0.0507607	0.387645		37415601	10.3389/fgene.2023.1191264	Gedik et all Front Genet	BRAIN
PCBD2	Q9H0N5	24474	CIS	Cognition_Meta	DECODE_Specific	+,NA		0.195466	0.195466	DECODE	DECODE	0.86162	730.654	SCZ	PCBD2	Proteiome	BRAIN	SMR	BrainMeta	SMR	0.0390063	0.0328119	0.234524		37415601	10.3389/fgene.2023.1191264	Gedik et all Front Genet	BRAIN
PCBD2	Q9H0N5	24474	CIS	Cognition_Meta	DECODE_Specific	+,NA		0.195466	0.195466	DECODE	DECODE	0.86162	730.654	MDD	PCBD2	Proteiome	BLOOD	SMR	eQTLGen	SMR	0.0634143	0.0813248	0.435529		37415601	10.3389/fgene.2023.1191264	Gedik et all Front Genet	BLOOD
PCBD2	Q9H0N5	24474	CIS	Cognition_Meta	DECODE_Specific	+,NA		0.195466	0.195466	DECODE	DECODE	0.86162	730.654	BIP	PCBD2	Proteiome	BLOOD	SMR	eQTLGen	SMR	-0.269845	0.179214	0.13214		37415601	10.3389/fgene.2023.1191264	Gedik et all Front Genet	BLOOD
PCBD2	Q9H0N5	24474	CIS	Cognition_Meta	DECODE_Specific	+,NA		0.195466	0.195466	DECODE	DECODE	0.86162	730.654	SCZ	PCBD2	Proteiome	BLOOD	SMR	deCODE	SMR	-0.35189	0.203492	0.0837635		37415601	10.3389/fgene.2023.1191264	Gedik et all Front Genet	BLOOD
PCBD2	Q9H0N5	24474	CIS	Cognition_Meta	DECODE_Specific	+,NA		0.195466	0.195466	DECODE	DECODE	0.86162	730.654	MDD	PCBD2	Proteiome	BLOOD	SMR	deCODE	SMR	-0.130785	0.111453	0.240615		37415601	10.3389/fgene.2023.1191264	Gedik et all Front Genet	BLOOD
PCBD2	Q9H0N5	24474	CIS	Cognition_Meta	DECODE_Specific	+,NA		0.195466	0.195466	DECODE	DECODE	0.86162	730.654	BIP	PCBD2	Proteiome	BLOOD	SMR	deCODE	SMR	-0.0452829	0.208715	0.828239		37415601	10.3389/fgene.2023.1191264	Gedik et all Front Genet	BLOOD
PCBD2	Q9H0N5	24474	CIS	Cognition_Meta	DECODE_Specific	+,NA		0.195466	0.195466	DECODE	DECODE	0.86162	730.654	SCZ.Clozuk.2018	PCBD2	Transcriptome	BRAIN	TWAS	PsychENCODE	FUSION	0.64465		0.519		30545856	10.1126/science.aat8127	Gandal et all science	BRAIN
PCBD2	Q9H0N5	24474	CIS	Cognition_Meta	DECODE_Specific	+,NA		0.195466	0.195466	DECODE	DECODE	0.86162	730.654	BD.PGC.ruderferCell2018	PCBD2	Transcriptome	BRAIN	TWAS	PsychENCODE	FUSION	0.722169		0.47		30545856	10.1126/science.aat8127	Gandal et all science	BRAIN
PCBD2	Q9H0N5	24474	TRANS	BIP_PGC3_noukb	DECODE_Specific	+,NA		0.414434	0.414434	DECODE	DECODE	0.842096	2822.71	Deepression_Wray_tall	PCBD2	Transcriptome	BRAIN DLPFC	MR	PsychENCODE	TwoSampleMR	0.04	0.04	0.303		35296807	10.1038/s41380-022-01507-9	Deng et all Mol Psychiatry	BRAIN
PCBD2	Q9H0N5	24474	TRANS	BIP_PGC3_noukb	DECODE_Specific	+,NA		0.414434	0.414434	DECODE	DECODE	0.842096	2822.71	SCZ_PGC3	PCBD2	Transcriptome	DLPFC	SMR	CMC+GTEX	SMR	0.0609439	0.0736158	0.407747		35460606	10.1016/j.ajhg.2022.04.004	Jiang eet all Am J Hum Genet	BRAIN
PCBD2	Q9H0N5	24474	TRANS	BIP_PGC3_noukb	DECODE_Specific	+,NA		0.414434	0.414434	DECODE	DECODE	0.842096	2822.71	SCZ_PGC3	PCBD2	Transcriptome_Transcriptlvel	DLPFC	SMR	CMC+GTEX	SMR	-0.0359737	0.0353102	0.308302		35460606	10.1016/j.ajhg.2022.04.004	Jiang eet all Am J Hum Genet	BRAIN
PCBD2	Q9H0N5	24474	TRANS	BIP_PGC3_noukb	DECODE_Specific	+,NA		0.414434	0.414434	DECODE	DECODE	0.842096	2822.71	SCZ_PGC3	PCBD2	Transcriptome_Transcriptlvel	DLPFC	SMR	CMC+GTEX	SMR	0.0622957	0.0753125	0.408145		35460606	10.1016/j.ajhg.2022.04.004	Jiang eet all Am J Hum Genet	BRAIN
PCBD2	Q9H0N5	24474	TRANS	BIP_PGC3_noukb	DECODE_Specific	+,NA		0.414434	0.414434	DECODE	DECODE	0.842096	2822.71	SCZ.Clozuk.2018	PCBD2	Transcriptome	BRAIN	SMR	PsychENCODE	SMR	0.0606637	0.074159	0.413		30545856	10.1126/science.aat8127	Gandal et all science	BRAIN
PCBD2	Q9H0N5	24474	TRANS	BIP_PGC3_noukb	DECODE_Specific	+,NA		0.414434	0.414434	DECODE	DECODE	0.842096	2822.71	BD.PGC.ruderferCell2018	PCBD2	Transcriptome	BRAIN	SMR	PsychENCODE	SMR	0.109114	0.10454	0.296599		30545856	10.1126/science.aat8127	Gandal et all science	BRAIN
PCBD2	Q9H0N5	24474	TRANS	BIP_PGC3_noukb	DECODE_Specific	+,NA		0.414434	0.414434	DECODE	DECODE	0.842096	2822.71	SCZ	PCBD2	Proteiome	BLOOD	SMR	eQTLGen	SMR	0.247053	0.13487	0.0669834		37415601	10.3389/fgene.2023.1191264	Gedik et all Front Genet	BLOOD
PCBD2	Q9H0N5	24474	TRANS	BIP_PGC3_noukb	DECODE_Specific	+,NA		0.414434	0.414434	DECODE	DECODE	0.842096	2822.71	MDD	PCBD2	Proteiome	BRAIN	SMR	BrainMeta	SMR	0.00512161	0.0269397	0.84922		37415601	10.3389/fgene.2023.1191264	Gedik et all Front Genet	BRAIN
PCBD2	Q9H0N5	24474	TRANS	BIP_PGC3_noukb	DECODE_Specific	+,NA		0.414434	0.414434	DECODE	DECODE	0.842096	2822.71	BIP	PCBD2	Proteiome	BRAIN	SMR	BrainMeta	SMR	0.0438519	0.0507607	0.387645		37415601	10.3389/fgene.2023.1191264	Gedik et all Front Genet	BRAIN
PCBD2	Q9H0N5	24474	TRANS	BIP_PGC3_noukb	DECODE_Specific	+,NA		0.414434	0.414434	DECODE	DECODE	0.842096	2822.71	SCZ	PCBD2	Proteiome	BRAIN	SMR	BrainMeta	SMR	0.0390063	0.0328119	0.234524		37415601	10.3389/fgene.2023.1191264	Gedik et all Front Genet	BRAIN
PCBD2	Q9H0N5	24474	TRANS	BIP_PGC3_noukb	DECODE_Specific	+,NA		0.414434	0.414434	DECODE	DECODE	0.842096	2822.71	MDD	PCBD2	Proteiome	BLOOD	SMR	eQTLGen	SMR	0.0634143	0.0813248	0.435529		37415601	10.3389/fgene.2023.1191264	Gedik et all Front Genet	BLOOD
PCBD2	Q9H0N5	24474	TRANS	BIP_PGC3_noukb	DECODE_Specific	+,NA		0.414434	0.414434	DECODE	DECODE	0.842096	2822.71	BIP	PCBD2	Proteiome	BLOOD	SMR	eQTLGen	SMR	-0.269845	0.179214	0.13214		37415601	10.3389/fgene.2023.1191264	Gedik et all Front Genet	BLOOD
PCBD2	Q9H0N5	24474	TRANS	BIP_PGC3_noukb	DECODE_Specific	+,NA		0.414434	0.414434	DECODE	DECODE	0.842096	2822.71	SCZ	PCBD2	Proteiome	BLOOD	SMR	deCODE	SMR	-0.35189	0.203492	0.0837635		37415601	10.3389/fgene.2023.1191264	Gedik et all Front Genet	BLOOD
PCBD2	Q9H0N5	24474	TRANS	BIP_PGC3_noukb	DECODE_Specific	+,NA		0.414434	0.414434	DECODE	DECODE	0.842096	2822.71	MDD	PCBD2	Proteiome	BLOOD	SMR	deCODE	SMR	-0.130785	0.111453	0.240615		37415601	10.3389/fgene.2023.1191264	Gedik et all Front Genet	BLOOD
PCBD2	Q9H0N5	24474	TRANS	BIP_PGC3_noukb	DECODE_Specific	+,NA		0.414434	0.414434	DECODE	DECODE	0.842096	2822.71	BIP	PCBD2	Proteiome	BLOOD	SMR	deCODE	SMR	-0.0452829	0.208715	0.828239		37415601	10.3389/fgene.2023.1191264	Gedik et all Front Genet	BLOOD
PCBD2	Q9H0N5	24474	TRANS	BIP_PGC3_noukb	DECODE_Specific	+,NA		0.414434	0.414434	DECODE	DECODE	0.842096	2822.71	SCZ.Clozuk.2018	PCBD2	Transcriptome	BRAIN	TWAS	PsychENCODE	FUSION	0.64465		0.519		30545856	10.1126/science.aat8127	Gandal et all science	BRAIN
PCBD2	Q9H0N5	24474	TRANS	BIP_PGC3_noukb	DECODE_Specific	+,NA		0.414434	0.414434	DECODE	DECODE	0.842096	2822.71	BD.PGC.ruderferCell2018	PCBD2	Transcriptome	BRAIN	TWAS	PsychENCODE	FUSION	0.722169		0.47		30545856	10.1126/science.aat8127	Gandal et all science	BRAIN
PCBD2	Q9H0N5	24474	TRANS	Cognition_Meta	DECODE_Specific	+,NA		0.124421	0.124421	DECODE	DECODE	0.58083	847.432	Deepression_Wray_tall	PCBD2	Transcriptome	BRAIN DLPFC	MR	PsychENCODE	TwoSampleMR	0.04	0.04	0.303		35296807	10.1038/s41380-022-01507-9	Deng et all Mol Psychiatry	BRAIN
PCBD2	Q9H0N5	24474	TRANS	Cognition_Meta	DECODE_Specific	+,NA		0.124421	0.124421	DECODE	DECODE	0.58083	847.432	SCZ_PGC3	PCBD2	Transcriptome	DLPFC	SMR	CMC+GTEX	SMR	0.0609439	0.0736158	0.407747		35460606	10.1016/j.ajhg.2022.04.004	Jiang eet all Am J Hum Genet	BRAIN
PCBD2	Q9H0N5	24474	TRANS	Cognition_Meta	DECODE_Specific	+,NA		0.124421	0.124421	DECODE	DECODE	0.58083	847.432	SCZ_PGC3	PCBD2	Transcriptome_Transcriptlvel	DLPFC	SMR	CMC+GTEX	SMR	-0.0359737	0.0353102	0.308302		35460606	10.1016/j.ajhg.2022.04.004	Jiang eet all Am J Hum Genet	BRAIN
PCBD2	Q9H0N5	24474	TRANS	Cognition_Meta	DECODE_Specific	+,NA		0.124421	0.124421	DECODE	DECODE	0.58083	847.432	SCZ_PGC3	PCBD2	Transcriptome_Transcriptlvel	DLPFC	SMR	CMC+GTEX	SMR	0.0622957	0.0753125	0.408145		35460606	10.1016/j.ajhg.2022.04.004	Jiang eet all Am J Hum Genet	BRAIN
PCBD2	Q9H0N5	24474	TRANS	Cognition_Meta	DECODE_Specific	+,NA		0.124421	0.124421	DECODE	DECODE	0.58083	847.432	SCZ.Clozuk.2018	PCBD2	Transcriptome	BRAIN	SMR	PsychENCODE	SMR	0.0606637	0.074159	0.413		30545856	10.1126/science.aat8127	Gandal et all science	BRAIN
PCBD2	Q9H0N5	24474	TRANS	Cognition_Meta	DECODE_Specific	+,NA		0.124421	0.124421	DECODE	DECODE	0.58083	847.432	BD.PGC.ruderferCell2018	PCBD2	Transcriptome	BRAIN	SMR	PsychENCODE	SMR	0.109114	0.10454	0.296599		30545856	10.1126/science.aat8127	Gandal et all science	BRAIN
PCBD2	Q9H0N5	24474	TRANS	Cognition_Meta	DECODE_Specific	+,NA		0.124421	0.124421	DECODE	DECODE	0.58083	847.432	SCZ	PCBD2	Proteiome	BLOOD	SMR	eQTLGen	SMR	0.247053	0.13487	0.0669834		37415601	10.3389/fgene.2023.1191264	Gedik et all Front Genet	BLOOD
PCBD2	Q9H0N5	24474	TRANS	Cognition_Meta	DECODE_Specific	+,NA		0.124421	0.124421	DECODE	DECODE	0.58083	847.432	MDD	PCBD2	Proteiome	BRAIN	SMR	BrainMeta	SMR	0.00512161	0.0269397	0.84922		37415601	10.3389/fgene.2023.1191264	Gedik et all Front Genet	BRAIN
PCBD2	Q9H0N5	24474	TRANS	Cognition_Meta	DECODE_Specific	+,NA		0.124421	0.124421	DECODE	DECODE	0.58083	847.432	BIP	PCBD2	Proteiome	BRAIN	SMR	BrainMeta	SMR	0.0438519	0.0507607	0.387645		37415601	10.3389/fgene.2023.1191264	Gedik et all Front Genet	BRAIN
PCBD2	Q9H0N5	24474	TRANS	Cognition_Meta	DECODE_Specific	+,NA		0.124421	0.124421	DECODE	DECODE	0.58083	847.432	SCZ	PCBD2	Proteiome	BRAIN	SMR	BrainMeta	SMR	0.0390063	0.0328119	0.234524		37415601	10.3389/fgene.2023.1191264	Gedik et all Front Genet	BRAIN
PCBD2	Q9H0N5	24474	TRANS	Cognition_Meta	DECODE_Specific	+,NA		0.124421	0.124421	DECODE	DECODE	0.58083	847.432	MDD	PCBD2	Proteiome	BLOOD	SMR	eQTLGen	SMR	0.0634143	0.0813248	0.435529		37415601	10.3389/fgene.2023.1191264	Gedik et all Front Genet	BLOOD
PCBD2	Q9H0N5	24474	TRANS	Cognition_Meta	DECODE_Specific	+,NA		0.124421	0.124421	DECODE	DECODE	0.58083	847.432	BIP	PCBD2	Proteiome	BLOOD	SMR	eQTLGen	SMR	-0.269845	0.179214	0.13214		37415601	10.3389/fgene.2023.1191264	Gedik et all Front Genet	BLOOD
PCBD2	Q9H0N5	24474	TRANS	Cognition_Meta	DECODE_Specific	+,NA		0.124421	0.124421	DECODE	DECODE	0.58083	847.432	SCZ	PCBD2	Proteiome	BLOOD	SMR	deCODE	SMR	-0.35189	0.203492	0.0837635		37415601	10.3389/fgene.2023.1191264	Gedik et all Front Genet	BLOOD
PCBD2	Q9H0N5	24474	TRANS	Cognition_Meta	DECODE_Specific	+,NA		0.124421	0.124421	DECODE	DECODE	0.58083	847.432	MDD	PCBD2	Proteiome	BLOOD	SMR	deCODE	SMR	-0.130785	0.111453	0.240615		37415601	10.3389/fgene.2023.1191264	Gedik et all Front Genet	BLOOD
PCBD2	Q9H0N5	24474	TRANS	Cognition_Meta	DECODE_Specific	+,NA		0.124421	0.124421	DECODE	DECODE	0.58083	847.432	BIP	PCBD2	Proteiome	BLOOD	SMR	deCODE	SMR	-0.0452829	0.208715	0.828239		37415601	10.3389/fgene.2023.1191264	Gedik et all Front Genet	BLOOD
PCBD2	Q9H0N5	24474	TRANS	Cognition_Meta	DECODE_Specific	+,NA		0.124421	0.124421	DECODE	DECODE	0.58083	847.432	SCZ.Clozuk.2018	PCBD2	Transcriptome	BRAIN	TWAS	PsychENCODE	FUSION	0.64465		0.519		30545856	10.1126/science.aat8127	Gandal et all science	BRAIN
PCBD2	Q9H0N5	24474	TRANS	Cognition_Meta	DECODE_Specific	+,NA		0.124421	0.124421	DECODE	DECODE	0.58083	847.432	BD.PGC.ruderferCell2018	PCBD2	Transcriptome	BRAIN	TWAS	PsychENCODE	FUSION	0.722169		0.47		30545856	10.1126/science.aat8127	Gandal et all science	BRAIN
PCBD2	Q9H0N5	24474	TRANS	Depression_iPSYCH_2023	DECODE_Specific	-,NA		0.794962	0.794962	DECODE	DECODE	1.41076	5414.49	Deepression_Wray_tall	PCBD2	Transcriptome	BRAIN DLPFC	MR	PsychENCODE	TwoSampleMR	0.04	0.04	0.303		35296807	10.1038/s41380-022-01507-9	Deng et all Mol Psychiatry	BRAIN
PCBD2	Q9H0N5	24474	TRANS	Depression_iPSYCH_2023	DECODE_Specific	-,NA		0.794962	0.794962	DECODE	DECODE	1.41076	5414.49	SCZ_PGC3	PCBD2	Transcriptome	DLPFC	SMR	CMC+GTEX	SMR	0.0609439	0.0736158	0.407747		35460606	10.1016/j.ajhg.2022.04.004	Jiang eet all Am J Hum Genet	BRAIN
PCBD2	Q9H0N5	24474	TRANS	Depression_iPSYCH_2023	DECODE_Specific	-,NA		0.794962	0.794962	DECODE	DECODE	1.41076	5414.49	SCZ_PGC3	PCBD2	Transcriptome_Transcriptlvel	DLPFC	SMR	CMC+GTEX	SMR	-0.0359737	0.0353102	0.308302		35460606	10.1016/j.ajhg.2022.04.004	Jiang eet all Am J Hum Genet	BRAIN
PCBD2	Q9H0N5	24474	TRANS	Depression_iPSYCH_2023	DECODE_Specific	-,NA		0.794962	0.794962	DECODE	DECODE	1.41076	5414.49	SCZ_PGC3	PCBD2	Transcriptome_Transcriptlvel	DLPFC	SMR	CMC+GTEX	SMR	0.0622957	0.0753125	0.408145		35460606	10.1016/j.ajhg.2022.04.004	Jiang eet all Am J Hum Genet	BRAIN
PCBD2	Q9H0N5	24474	TRANS	Depression_iPSYCH_2023	DECODE_Specific	-,NA		0.794962	0.794962	DECODE	DECODE	1.41076	5414.49	SCZ.Clozuk.2018	PCBD2	Transcriptome	BRAIN	SMR	PsychENCODE	SMR	0.0606637	0.074159	0.413		30545856	10.1126/science.aat8127	Gandal et all science	BRAIN
PCBD2	Q9H0N5	24474	TRANS	Depression_iPSYCH_2023	DECODE_Specific	-,NA		0.794962	0.794962	DECODE	DECODE	1.41076	5414.49	BD.PGC.ruderferCell2018	PCBD2	Transcriptome	BRAIN	SMR	PsychENCODE	SMR	0.109114	0.10454	0.296599		30545856	10.1126/science.aat8127	Gandal et all science	BRAIN
PCBD2	Q9H0N5	24474	TRANS	Depression_iPSYCH_2023	DECODE_Specific	-,NA		0.794962	0.794962	DECODE	DECODE	1.41076	5414.49	SCZ	PCBD2	Proteiome	BLOOD	SMR	eQTLGen	SMR	0.247053	0.13487	0.0669834		37415601	10.3389/fgene.2023.1191264	Gedik et all Front Genet	BLOOD
PCBD2	Q9H0N5	24474	TRANS	Depression_iPSYCH_2023	DECODE_Specific	-,NA		0.794962	0.794962	DECODE	DECODE	1.41076	5414.49	MDD	PCBD2	Proteiome	BRAIN	SMR	BrainMeta	SMR	0.00512161	0.0269397	0.84922		37415601	10.3389/fgene.2023.1191264	Gedik et all Front Genet	BRAIN
PCBD2	Q9H0N5	24474	TRANS	Depression_iPSYCH_2023	DECODE_Specific	-,NA		0.794962	0.794962	DECODE	DECODE	1.41076	5414.49	BIP	PCBD2	Proteiome	BRAIN	SMR	BrainMeta	SMR	0.0438519	0.0507607	0.387645		37415601	10.3389/fgene.2023.1191264	Gedik et all Front Genet	BRAIN
PCBD2	Q9H0N5	24474	TRANS	Depression_iPSYCH_2023	DECODE_Specific	-,NA		0.794962	0.794962	DECODE	DECODE	1.41076	5414.49	SCZ	PCBD2	Proteiome	BRAIN	SMR	BrainMeta	SMR	0.0390063	0.0328119	0.234524		37415601	10.3389/fgene.2023.1191264	Gedik et all Front Genet	BRAIN
PCBD2	Q9H0N5	24474	TRANS	Depression_iPSYCH_2023	DECODE_Specific	-,NA		0.794962	0.794962	DECODE	DECODE	1.41076	5414.49	MDD	PCBD2	Proteiome	BLOOD	SMR	eQTLGen	SMR	0.0634143	0.0813248	0.435529		37415601	10.3389/fgene.2023.1191264	Gedik et all Front Genet	BLOOD
PCBD2	Q9H0N5	24474	TRANS	Depression_iPSYCH_2023	DECODE_Specific	-,NA		0.794962	0.794962	DECODE	DECODE	1.41076	5414.49	BIP	PCBD2	Proteiome	BLOOD	SMR	eQTLGen	SMR	-0.269845	0.179214	0.13214		37415601	10.3389/fgene.2023.1191264	Gedik et all Front Genet	BLOOD
PCBD2	Q9H0N5	24474	TRANS	Depression_iPSYCH_2023	DECODE_Specific	-,NA		0.794962	0.794962	DECODE	DECODE	1.41076	5414.49	SCZ	PCBD2	Proteiome	BLOOD	SMR	deCODE	SMR	-0.35189	0.203492	0.0837635		37415601	10.3389/fgene.2023.1191264	Gedik et all Front Genet	BLOOD
PCBD2	Q9H0N5	24474	TRANS	Depression_iPSYCH_2023	DECODE_Specific	-,NA		0.794962	0.794962	DECODE	DECODE	1.41076	5414.49	MDD	PCBD2	Proteiome	BLOOD	SMR	deCODE	SMR	-0.130785	0.111453	0.240615		37415601	10.3389/fgene.2023.1191264	Gedik et all Front Genet	BLOOD
PCBD2	Q9H0N5	24474	TRANS	Depression_iPSYCH_2023	DECODE_Specific	-,NA		0.794962	0.794962	DECODE	DECODE	1.41076	5414.49	BIP	PCBD2	Proteiome	BLOOD	SMR	deCODE	SMR	-0.0452829	0.208715	0.828239		37415601	10.3389/fgene.2023.1191264	Gedik et all Front Genet	BLOOD
PCBD2	Q9H0N5	24474	TRANS	Depression_iPSYCH_2023	DECODE_Specific	-,NA		0.794962	0.794962	DECODE	DECODE	1.41076	5414.49	SCZ.Clozuk.2018	PCBD2	Transcriptome	BRAIN	TWAS	PsychENCODE	FUSION	0.64465		0.519		30545856	10.1126/science.aat8127	Gandal et all science	BRAIN
PCBD2	Q9H0N5	24474	TRANS	Depression_iPSYCH_2023	DECODE_Specific	-,NA		0.794962	0.794962	DECODE	DECODE	1.41076	5414.49	BD.PGC.ruderferCell2018	PCBD2	Transcriptome	BRAIN	TWAS	PsychENCODE	FUSION	0.722169		0.47		30545856	10.1126/science.aat8127	Gandal et all science	BRAIN
PCBD2	Q9H0N5	24474	TRANS	PGC3_SCZ_NoUKB	DECODE_Specific	+,NA		0.526261	0.526261	DECODE	DECODE	1.0154	3584.36	Deepression_Wray_tall	PCBD2	Transcriptome	BRAIN DLPFC	MR	PsychENCODE	TwoSampleMR	0.04	0.04	0.303		35296807	10.1038/s41380-022-01507-9	Deng et all Mol Psychiatry	BRAIN
PCBD2	Q9H0N5	24474	TRANS	PGC3_SCZ_NoUKB	DECODE_Specific	+,NA		0.526261	0.526261	DECODE	DECODE	1.0154	3584.36	SCZ_PGC3	PCBD2	Transcriptome	DLPFC	SMR	CMC+GTEX	SMR	0.0609439	0.0736158	0.407747		35460606	10.1016/j.ajhg.2022.04.004	Jiang eet all Am J Hum Genet	BRAIN
PCBD2	Q9H0N5	24474	TRANS	PGC3_SCZ_NoUKB	DECODE_Specific	+,NA		0.526261	0.526261	DECODE	DECODE	1.0154	3584.36	SCZ_PGC3	PCBD2	Transcriptome_Transcriptlvel	DLPFC	SMR	CMC+GTEX	SMR	-0.0359737	0.0353102	0.308302		35460606	10.1016/j.ajhg.2022.04.004	Jiang eet all Am J Hum Genet	BRAIN
PCBD2	Q9H0N5	24474	TRANS	PGC3_SCZ_NoUKB	DECODE_Specific	+,NA		0.526261	0.526261	DECODE	DECODE	1.0154	3584.36	SCZ_PGC3	PCBD2	Transcriptome_Transcriptlvel	DLPFC	SMR	CMC+GTEX	SMR	0.0622957	0.0753125	0.408145		35460606	10.1016/j.ajhg.2022.04.004	Jiang eet all Am J Hum Genet	BRAIN
PCBD2	Q9H0N5	24474	TRANS	PGC3_SCZ_NoUKB	DECODE_Specific	+,NA		0.526261	0.526261	DECODE	DECODE	1.0154	3584.36	SCZ.Clozuk.2018	PCBD2	Transcriptome	BRAIN	SMR	PsychENCODE	SMR	0.0606637	0.074159	0.413		30545856	10.1126/science.aat8127	Gandal et all science	BRAIN
PCBD2	Q9H0N5	24474	TRANS	PGC3_SCZ_NoUKB	DECODE_Specific	+,NA		0.526261	0.526261	DECODE	DECODE	1.0154	3584.36	BD.PGC.ruderferCell2018	PCBD2	Transcriptome	BRAIN	SMR	PsychENCODE	SMR	0.109114	0.10454	0.296599		30545856	10.1126/science.aat8127	Gandal et all science	BRAIN
PCBD2	Q9H0N5	24474	TRANS	PGC3_SCZ_NoUKB	DECODE_Specific	+,NA		0.526261	0.526261	DECODE	DECODE	1.0154	3584.36	SCZ	PCBD2	Proteiome	BLOOD	SMR	eQTLGen	SMR	0.247053	0.13487	0.0669834		37415601	10.3389/fgene.2023.1191264	Gedik et all Front Genet	BLOOD
PCBD2	Q9H0N5	24474	TRANS	PGC3_SCZ_NoUKB	DECODE_Specific	+,NA		0.526261	0.526261	DECODE	DECODE	1.0154	3584.36	MDD	PCBD2	Proteiome	BRAIN	SMR	BrainMeta	SMR	0.00512161	0.0269397	0.84922		37415601	10.3389/fgene.2023.1191264	Gedik et all Front Genet	BRAIN
PCBD2	Q9H0N5	24474	TRANS	PGC3_SCZ_NoUKB	DECODE_Specific	+,NA		0.526261	0.526261	DECODE	DECODE	1.0154	3584.36	BIP	PCBD2	Proteiome	BRAIN	SMR	BrainMeta	SMR	0.0438519	0.0507607	0.387645		37415601	10.3389/fgene.2023.1191264	Gedik et all Front Genet	BRAIN
PCBD2	Q9H0N5	24474	TRANS	PGC3_SCZ_NoUKB	DECODE_Specific	+,NA		0.526261	0.526261	DECODE	DECODE	1.0154	3584.36	SCZ	PCBD2	Proteiome	BRAIN	SMR	BrainMeta	SMR	0.0390063	0.0328119	0.234524		37415601	10.3389/fgene.2023.1191264	Gedik et all Front Genet	BRAIN
PCBD2	Q9H0N5	24474	TRANS	PGC3_SCZ_NoUKB	DECODE_Specific	+,NA		0.526261	0.526261	DECODE	DECODE	1.0154	3584.36	MDD	PCBD2	Proteiome	BLOOD	SMR	eQTLGen	SMR	0.0634143	0.0813248	0.435529		37415601	10.3389/fgene.2023.1191264	Gedik et all Front Genet	BLOOD
PCBD2	Q9H0N5	24474	TRANS	PGC3_SCZ_NoUKB	DECODE_Specific	+,NA		0.526261	0.526261	DECODE	DECODE	1.0154	3584.36	BIP	PCBD2	Proteiome	BLOOD	SMR	eQTLGen	SMR	-0.269845	0.179214	0.13214		37415601	10.3389/fgene.2023.1191264	Gedik et all Front Genet	BLOOD
PCBD2	Q9H0N5	24474	TRANS	PGC3_SCZ_NoUKB	DECODE_Specific	+,NA		0.526261	0.526261	DECODE	DECODE	1.0154	3584.36	SCZ	PCBD2	Proteiome	BLOOD	SMR	deCODE	SMR	-0.35189	0.203492	0.0837635		37415601	10.3389/fgene.2023.1191264	Gedik et all Front Genet	BLOOD
PCBD2	Q9H0N5	24474	TRANS	PGC3_SCZ_NoUKB	DECODE_Specific	+,NA		0.526261	0.526261	DECODE	DECODE	1.0154	3584.36	MDD	PCBD2	Proteiome	BLOOD	SMR	deCODE	SMR	-0.130785	0.111453	0.240615		37415601	10.3389/fgene.2023.1191264	Gedik et all Front Genet	BLOOD
PCBD2	Q9H0N5	24474	TRANS	PGC3_SCZ_NoUKB	DECODE_Specific	+,NA		0.526261	0.526261	DECODE	DECODE	1.0154	3584.36	BIP	PCBD2	Proteiome	BLOOD	SMR	deCODE	SMR	-0.0452829	0.208715	0.828239		37415601	10.3389/fgene.2023.1191264	Gedik et all Front Genet	BLOOD
PCBD2	Q9H0N5	24474	TRANS	PGC3_SCZ_NoUKB	DECODE_Specific	+,NA		0.526261	0.526261	DECODE	DECODE	1.0154	3584.36	SCZ.Clozuk.2018	PCBD2	Transcriptome	BRAIN	TWAS	PsychENCODE	FUSION	0.64465		0.519		30545856	10.1126/science.aat8127	Gandal et all science	BRAIN
PCBD2	Q9H0N5	24474	TRANS	PGC3_SCZ_NoUKB	DECODE_Specific	+,NA		0.526261	0.526261	DECODE	DECODE	1.0154	3584.36	BD.PGC.ruderferCell2018	PCBD2	Transcriptome	BRAIN	TWAS	PsychENCODE	FUSION	0.722169		0.47		30545856	10.1126/science.aat8127	Gandal et all science	BRAIN
PCBP1	Q15365	8647	TRANS	BIP_PGC3_noukb	DECODE_Specific	-,NA		0.0394062	0.0394062	DECODE	DECODE	0.261339	268.396	SCZ_PGC3	PCBP1	Transcriptome	DLPFC	SMR	CMC+GTEX	SMR	-0.086563	0.0425567	0.0419452		35460606	10.1016/j.ajhg.2022.04.004	Jiang eet all Am J Hum Genet	BRAIN
PCBP1	Q15365	8647	TRANS	BIP_PGC3_noukb	DECODE_Specific	-,NA		0.0394062	0.0394062	DECODE	DECODE	0.261339	268.396	MDD	PCBP1	Proteiome	BLOOD	SMR	eQTLGen	SMR	-0.0336658	0.0646387	0.602485		37415601	10.3389/fgene.2023.1191264	Gedik et all Front Genet	BLOOD
PCBP1	Q15365	8647	TRANS	BIP_PGC3_noukb	DECODE_Specific	-,NA		0.0394062	0.0394062	DECODE	DECODE	0.261339	268.396	BIP	PCBP1	Proteiome	BLOOD	SMR	eQTLGen	SMR	0.00698543	0.160121	0.965202		37415601	10.3389/fgene.2023.1191264	Gedik et all Front Genet	BLOOD
PCBP1	Q15365	8647	TRANS	Cognition_Meta	DECODE_Specific	-,NA		0.215846	0.215846	DECODE	DECODE	0.738385	1470.12	SCZ_PGC3	PCBP1	Transcriptome	DLPFC	SMR	CMC+GTEX	SMR	-0.086563	0.0425567	0.0419452		35460606	10.1016/j.ajhg.2022.04.004	Jiang eet all Am J Hum Genet	BRAIN
PCBP1	Q15365	8647	TRANS	Cognition_Meta	DECODE_Specific	-,NA		0.215846	0.215846	DECODE	DECODE	0.738385	1470.12	MDD	PCBP1	Proteiome	BLOOD	SMR	eQTLGen	SMR	-0.0336658	0.0646387	0.602485		37415601	10.3389/fgene.2023.1191264	Gedik et all Front Genet	BLOOD
PCBP1	Q15365	8647	TRANS	Cognition_Meta	DECODE_Specific	-,NA		0.215846	0.215846	DECODE	DECODE	0.738385	1470.12	BIP	PCBP1	Proteiome	BLOOD	SMR	eQTLGen	SMR	0.00698543	0.160121	0.965202		37415601	10.3389/fgene.2023.1191264	Gedik et all Front Genet	BLOOD
PCBP1	Q15365	8647	TRANS	Depression_iPSYCH_2023	DECODE_Specific	+,NA		0.0568999	0.0568999	DECODE	DECODE	0.942933	387.545	SCZ_PGC3	PCBP1	Transcriptome	DLPFC	SMR	CMC+GTEX	SMR	-0.086563	0.0425567	0.0419452		35460606	10.1016/j.ajhg.2022.04.004	Jiang eet all Am J Hum Genet	BRAIN
PCBP1	Q15365	8647	TRANS	Depression_iPSYCH_2023	DECODE_Specific	+,NA		0.0568999	0.0568999	DECODE	DECODE	0.942933	387.545	MDD	PCBP1	Proteiome	BLOOD	SMR	eQTLGen	SMR	-0.0336658	0.0646387	0.602485		37415601	10.3389/fgene.2023.1191264	Gedik et all Front Genet	BLOOD
PCBP1	Q15365	8647	TRANS	Depression_iPSYCH_2023	DECODE_Specific	+,NA		0.0568999	0.0568999	DECODE	DECODE	0.942933	387.545	BIP	PCBP1	Proteiome	BLOOD	SMR	eQTLGen	SMR	0.00698543	0.160121	0.965202		37415601	10.3389/fgene.2023.1191264	Gedik et all Front Genet	BLOOD
PCBP1	Q15365	8647	TRANS	PGC3_SCZ_NoUKB	DECODE_Specific	-,NA		0.0162257	0.0162257	DECODE	DECODE	0.22462	110.513	SCZ_PGC3	PCBP1	Transcriptome	DLPFC	SMR	CMC+GTEX	SMR	-0.086563	0.0425567	0.0419452		35460606	10.1016/j.ajhg.2022.04.004	Jiang eet all Am J Hum Genet	BRAIN
PCBP1	Q15365	8647	TRANS	PGC3_SCZ_NoUKB	DECODE_Specific	-,NA		0.0162257	0.0162257	DECODE	DECODE	0.22462	110.513	MDD	PCBP1	Proteiome	BLOOD	SMR	eQTLGen	SMR	-0.0336658	0.0646387	0.602485		37415601	10.3389/fgene.2023.1191264	Gedik et all Front Genet	BLOOD
PCBP1	Q15365	8647	TRANS	PGC3_SCZ_NoUKB	DECODE_Specific	-,NA		0.0162257	0.0162257	DECODE	DECODE	0.22462	110.513	BIP	PCBP1	Proteiome	BLOOD	SMR	eQTLGen	SMR	0.00698543	0.160121	0.965202		37415601	10.3389/fgene.2023.1191264	Gedik et all Front Genet	BLOOD
PCBP2	Q15366	8648	CIS	Depression_iPSYCH_2023	UKBB-PPP_Specific	NA,-		0.0215808	0.0215808	UKBB_PPP	UKBB_PPP	0.463616	80.6692	SCZ_PGC3	PCBP2	Transcriptome_Transcriptlvel	DLPFC	SMR	CMC+GTEX	SMR	-0.031319	0.0309355	0.311349		35460606	10.1016/j.ajhg.2022.04.004	Jiang eet all Am J Hum Genet	BRAIN
PCBP2	Q15366	8648	CIS	PGC3_SCZ_NoUKB	UKBB-PPP_Specific	NA,-		0.245795	0.245795	UKBB_PPP	UKBB_PPP	0.893756	918.781	SCZ_PGC3	PCBP2	Transcriptome_Transcriptlvel	DLPFC	SMR	CMC+GTEX	SMR	-0.031319	0.0309355	0.311349		35460606	10.1016/j.ajhg.2022.04.004	Jiang eet all Am J Hum Genet	BRAIN
PCBP2	Q15366	8648	CIS	BIP_PGC3_noukb	UKBB-PPP_Specific	NA,+		0.863816	0.863816	UKBB_PPP	UKBB_PPP	1.38166	3228.94	SCZ_PGC3	PCBP2	Transcriptome_Transcriptlvel	DLPFC	SMR	CMC+GTEX	SMR	-0.031319	0.0309355	0.311349		35460606	10.1016/j.ajhg.2022.04.004	Jiang eet all Am J Hum Genet	BRAIN
PCBP2	Q15366	8648	CIS	Cognition_Meta	UKBB-PPP_Specific	NA,+		0.922736	0.922736	UKBB_PPP	UKBB_PPP	1.42646	3449.19	SCZ_PGC3	PCBP2	Transcriptome_Transcriptlvel	DLPFC	SMR	CMC+GTEX	SMR	-0.031319	0.0309355	0.311349		35460606	10.1016/j.ajhg.2022.04.004	Jiang eet all Am J Hum Genet	BRAIN
PCBP2	Q15366	8648	TRANS	BIP_PGC3_noukb	UKBB-PPP_Specific	NA,-		0.464057	0.464057	UKBB_PPP	UKBB_PPP	0.905902	3160.69	SCZ_PGC3	PCBP2	Transcriptome_Transcriptlvel	DLPFC	SMR	CMC+GTEX	SMR	-0.031319	0.0309355	0.311349		35460606	10.1016/j.ajhg.2022.04.004	Jiang eet all Am J Hum Genet	BRAIN
PCBP2	Q15366	8648	TRANS	Cognition_Meta	UKBB-PPP_Specific	NA,+		0.959205	0.959205	UKBB_PPP	UKBB_PPP	1.45117	6533.15	SCZ_PGC3	PCBP2	Transcriptome_Transcriptlvel	DLPFC	SMR	CMC+GTEX	SMR	-0.031319	0.0309355	0.311349		35460606	10.1016/j.ajhg.2022.04.004	Jiang eet all Am J Hum Genet	BRAIN
PCBP2	Q15366	8648	TRANS	Depression_iPSYCH_2023	UKBB-PPP_Specific	NA,+		0.82927	0.82927	UKBB_PPP	UKBB_PPP	1.417	5648.16	SCZ_PGC3	PCBP2	Transcriptome_Transcriptlvel	DLPFC	SMR	CMC+GTEX	SMR	-0.031319	0.0309355	0.311349		35460606	10.1016/j.ajhg.2022.04.004	Jiang eet all Am J Hum Genet	BRAIN
PCBP2	Q15366	8648	TRANS	PGC3_SCZ_NoUKB	UKBB-PPP_Specific	NA,-		0.366976	0.366976	UKBB_PPP	UKBB_PPP	0.838748	2499.47	SCZ_PGC3	PCBP2	Transcriptome_Transcriptlvel	DLPFC	SMR	CMC+GTEX	SMR	-0.031319	0.0309355	0.311349		35460606	10.1016/j.ajhg.2022.04.004	Jiang eet all Am J Hum Genet	BRAIN
PCDH1	Q08174	8655	CIS	Cognition_Meta	UKBB-PPP_Specific	NA,-		0.047855	0.047855	UKBB_PPP	UKBB_PPP	0.478294	178.882	SCZ	PCDH1	Proteiome	BLOOD	SMR	eQTLGen	SMR	0.226061	0.103938	0.0296332		37415601	10.3389/fgene.2023.1191264	Gedik et all Front Genet	BLOOD
PCDH1	Q08174	8655	CIS	Cognition_Meta	UKBB-PPP_Specific	NA,-		0.047855	0.047855	UKBB_PPP	UKBB_PPP	0.478294	178.882	MDD	PCDH1	Proteiome	BLOOD	SMR	eQTLGen	SMR	-0.0556316	0.0506916	0.272444		37415601	10.3389/fgene.2023.1191264	Gedik et all Front Genet	BLOOD
PCDH1	Q08174	8655	CIS	Cognition_Meta	UKBB-PPP_Specific	NA,-		0.047855	0.047855	UKBB_PPP	UKBB_PPP	0.478294	178.882	BIP	PCDH1	Proteiome	BLOOD	SMR	eQTLGen	SMR	-0.071246	0.111468	0.522719		37415601	10.3389/fgene.2023.1191264	Gedik et all Front Genet	BLOOD
PCDH1	Q08174	8655	CIS	PGC3_SCZ_NoUKB	UKBB-PPP_Specific	NA,+		0.0656716	0.0656716	UKBB_PPP	UKBB_PPP	0.480392	245.48	SCZ	PCDH1	Proteiome	BLOOD	SMR	eQTLGen	SMR	0.226061	0.103938	0.0296332		37415601	10.3389/fgene.2023.1191264	Gedik et all Front Genet	BLOOD
PCDH1	Q08174	8655	CIS	PGC3_SCZ_NoUKB	UKBB-PPP_Specific	NA,+		0.0656716	0.0656716	UKBB_PPP	UKBB_PPP	0.480392	245.48	MDD	PCDH1	Proteiome	BLOOD	SMR	eQTLGen	SMR	-0.0556316	0.0506916	0.272444		37415601	10.3389/fgene.2023.1191264	Gedik et all Front Genet	BLOOD
PCDH1	Q08174	8655	CIS	PGC3_SCZ_NoUKB	UKBB-PPP_Specific	NA,+		0.0656716	0.0656716	UKBB_PPP	UKBB_PPP	0.480392	245.48	BIP	PCDH1	Proteiome	BLOOD	SMR	eQTLGen	SMR	-0.071246	0.111468	0.522719		37415601	10.3389/fgene.2023.1191264	Gedik et all Front Genet	BLOOD
PCDH1	Q08174	8655	CIS	Depression_iPSYCH_2023	UKBB-PPP_Specific	NA,+		0.041893	0.041893	UKBB_PPP	UKBB_PPP	0.590929	156.596	SCZ	PCDH1	Proteiome	BLOOD	SMR	eQTLGen	SMR	0.226061	0.103938	0.0296332		37415601	10.3389/fgene.2023.1191264	Gedik et all Front Genet	BLOOD
PCDH1	Q08174	8655	CIS	Depression_iPSYCH_2023	UKBB-PPP_Specific	NA,+		0.041893	0.041893	UKBB_PPP	UKBB_PPP	0.590929	156.596	MDD	PCDH1	Proteiome	BLOOD	SMR	eQTLGen	SMR	-0.0556316	0.0506916	0.272444		37415601	10.3389/fgene.2023.1191264	Gedik et all Front Genet	BLOOD
PCDH1	Q08174	8655	CIS	Depression_iPSYCH_2023	UKBB-PPP_Specific	NA,+		0.041893	0.041893	UKBB_PPP	UKBB_PPP	0.590929	156.596	BIP	PCDH1	Proteiome	BLOOD	SMR	eQTLGen	SMR	-0.071246	0.111468	0.522719		37415601	10.3389/fgene.2023.1191264	Gedik et all Front Genet	BLOOD
PCDH1	Q08174	8655	CIS	BIP_PGC3_noukb	UKBB-PPP_Specific	NA,+		0.851158	0.851158	UKBB_PPP	UKBB_PPP	1.38032	3181.63	SCZ	PCDH1	Proteiome	BLOOD	SMR	eQTLGen	SMR	0.226061	0.103938	0.0296332		37415601	10.3389/fgene.2023.1191264	Gedik et all Front Genet	BLOOD
PCDH1	Q08174	8655	CIS	BIP_PGC3_noukb	UKBB-PPP_Specific	NA,+		0.851158	0.851158	UKBB_PPP	UKBB_PPP	1.38032	3181.63	MDD	PCDH1	Proteiome	BLOOD	SMR	eQTLGen	SMR	-0.0556316	0.0506916	0.272444		37415601	10.3389/fgene.2023.1191264	Gedik et all Front Genet	BLOOD
PCDH1	Q08174	8655	CIS	BIP_PGC3_noukb	UKBB-PPP_Specific	NA,+		0.851158	0.851158	UKBB_PPP	UKBB_PPP	1.38032	3181.63	BIP	PCDH1	Proteiome	BLOOD	SMR	eQTLGen	SMR	-0.071246	0.111468	0.522719		37415601	10.3389/fgene.2023.1191264	Gedik et all Front Genet	BLOOD
PCDH1	Q08174	8655	TRANS	BIP_PGC3_noukb	UKBB-PPP_Specific	NA,-		0.657788	0.657788	UKBB_PPP	UKBB_PPP	1.13653	4480.19	SCZ	PCDH1	Proteiome	BLOOD	SMR	eQTLGen	SMR	0.226061	0.103938	0.0296332		37415601	10.3389/fgene.2023.1191264	Gedik et all Front Genet	BLOOD
PCDH1	Q08174	8655	TRANS	BIP_PGC3_noukb	UKBB-PPP_Specific	NA,-		0.657788	0.657788	UKBB_PPP	UKBB_PPP	1.13653	4480.19	MDD	PCDH1	Proteiome	BLOOD	SMR	eQTLGen	SMR	-0.0556316	0.0506916	0.272444		37415601	10.3389/fgene.2023.1191264	Gedik et all Front Genet	BLOOD
PCDH1	Q08174	8655	TRANS	BIP_PGC3_noukb	UKBB-PPP_Specific	NA,-		0.657788	0.657788	UKBB_PPP	UKBB_PPP	1.13653	4480.19	BIP	PCDH1	Proteiome	BLOOD	SMR	eQTLGen	SMR	-0.071246	0.111468	0.522719		37415601	10.3389/fgene.2023.1191264	Gedik et all Front Genet	BLOOD
PCDH1	Q08174	8655	TRANS	Cognition_Meta	UKBB-PPP_Specific	NA,+		0.722971	0.722971	UKBB_PPP	UKBB_PPP	1.27503	4924.15	SCZ	PCDH1	Proteiome	BLOOD	SMR	eQTLGen	SMR	0.226061	0.103938	0.0296332		37415601	10.3389/fgene.2023.1191264	Gedik et all Front Genet	BLOOD
PCDH1	Q08174	8655	TRANS	Cognition_Meta	UKBB-PPP_Specific	NA,+		0.722971	0.722971	UKBB_PPP	UKBB_PPP	1.27503	4924.15	MDD	PCDH1	Proteiome	BLOOD	SMR	eQTLGen	SMR	-0.0556316	0.0506916	0.272444		37415601	10.3389/fgene.2023.1191264	Gedik et all Front Genet	BLOOD
PCDH1	Q08174	8655	TRANS	Cognition_Meta	UKBB-PPP_Specific	NA,+		0.722971	0.722971	UKBB_PPP	UKBB_PPP	1.27503	4924.15	BIP	PCDH1	Proteiome	BLOOD	SMR	eQTLGen	SMR	-0.071246	0.111468	0.522719		37415601	10.3389/fgene.2023.1191264	Gedik et all Front Genet	BLOOD
PCDH1	Q08174	8655	TRANS	Depression_iPSYCH_2023	UKBB-PPP_Specific	NA,-		0.417747	0.417747	UKBB_PPP	UKBB_PPP	1.56248	2845.28	SCZ	PCDH1	Proteiome	BLOOD	SMR	eQTLGen	SMR	0.226061	0.103938	0.0296332		37415601	10.3389/fgene.2023.1191264	Gedik et all Front Genet	BLOOD
PCDH1	Q08174	8655	TRANS	Depression_iPSYCH_2023	UKBB-PPP_Specific	NA,-		0.417747	0.417747	UKBB_PPP	UKBB_PPP	1.56248	2845.28	MDD	PCDH1	Proteiome	BLOOD	SMR	eQTLGen	SMR	-0.0556316	0.0506916	0.272444		37415601	10.3389/fgene.2023.1191264	Gedik et all Front Genet	BLOOD
PCDH1	Q08174	8655	TRANS	Depression_iPSYCH_2023	UKBB-PPP_Specific	NA,-		0.417747	0.417747	UKBB_PPP	UKBB_PPP	1.56248	2845.28	BIP	PCDH1	Proteiome	BLOOD	SMR	eQTLGen	SMR	-0.071246	0.111468	0.522719		37415601	10.3389/fgene.2023.1191264	Gedik et all Front Genet	BLOOD
PCDH1	Q08174	8655	TRANS	PGC3_SCZ_NoUKB	UKBB-PPP_Specific	NA,-		0.189091	0.189091	UKBB_PPP	UKBB_PPP	0.592954	1287.9	SCZ	PCDH1	Proteiome	BLOOD	SMR	eQTLGen	SMR	0.226061	0.103938	0.0296332		37415601	10.3389/fgene.2023.1191264	Gedik et all Front Genet	BLOOD
PCDH1	Q08174	8655	TRANS	PGC3_SCZ_NoUKB	UKBB-PPP_Specific	NA,-		0.189091	0.189091	UKBB_PPP	UKBB_PPP	0.592954	1287.9	MDD	PCDH1	Proteiome	BLOOD	SMR	eQTLGen	SMR	-0.0556316	0.0506916	0.272444		37415601	10.3389/fgene.2023.1191264	Gedik et all Front Genet	BLOOD
PCDH1	Q08174	8655	TRANS	PGC3_SCZ_NoUKB	UKBB-PPP_Specific	NA,-		0.189091	0.189091	UKBB_PPP	UKBB_PPP	0.592954	1287.9	BIP	PCDH1	Proteiome	BLOOD	SMR	eQTLGen	SMR	-0.071246	0.111468	0.522719		37415601	10.3389/fgene.2023.1191264	Gedik et all Front Genet	BLOOD
PCDH10	Q9P2E7	13404	CIS	BIP_PGC3_noukb	DECODE_Specific	+,NA		0.0434213	0.0434213	DECODE	DECODE	0.429388	162.309	Deepression_Wray_tall	PCDH10	Transcriptome	BRAIN DLPFC	MR	PsychENCODE	TwoSampleMR	0.03	0.02	0.14		35296807	10.1038/s41380-022-01507-9	Deng et all Mol Psychiatry	BRAIN
PCDH10	Q9P2E7	13404	CIS	BIP_PGC3_noukb	DECODE_Specific	+,NA		0.0434213	0.0434213	DECODE	DECODE	0.429388	162.309	Deepression_Wray_tall	PCDH10	Transcriptome	BRAIN DLPFC	MR	PsychENCODE	TwoSampleMR	0.03	0.02	0.14		35296807	10.1038/s41380-022-01507-9	Deng et all Mol Psychiatry	BRAIN
PCDH10	Q9P2E7	13404	CIS	BIP_PGC3_noukb	DECODE_Specific	+,NA		0.0434213	0.0434213	DECODE	DECODE	0.429388	162.309	SCZ.Clozuk.2018	PCDH10	Transcriptome	BRAIN	SMR	PsychENCODE	SMR	-0.0182121	0.0423911	0.667		30545856	10.1126/science.aat8127	Gandal et all science	BRAIN
PCDH10	Q9P2E7	13404	CIS	BIP_PGC3_noukb	DECODE_Specific	+,NA		0.0434213	0.0434213	DECODE	DECODE	0.429388	162.309	BD.PGC.ruderferCell2018	PCDH10	Transcriptome	BRAIN	SMR	PsychENCODE	SMR	0.000405603	0.0648998	0.995013		30545856	10.1126/science.aat8127	Gandal et all science	BRAIN
PCDH10	Q9P2E7	13404	CIS	BIP_PGC3_noukb	DECODE_Specific	+,NA		0.0434213	0.0434213	DECODE	DECODE	0.429388	162.309	MDD	PCDH10	Proteiome	BRAIN	SMR	BrainMeta	SMR	-0.0369817	0.0216015	0.0868983		37415601	10.3389/fgene.2023.1191264	Gedik et all Front Genet	BRAIN
PCDH10	Q9P2E7	13404	CIS	BIP_PGC3_noukb	DECODE_Specific	+,NA		0.0434213	0.0434213	DECODE	DECODE	0.429388	162.309	BIP	PCDH10	Proteiome	BRAIN	SMR	BrainMeta	SMR	0.0269223	0.0479992	0.574872		37415601	10.3389/fgene.2023.1191264	Gedik et all Front Genet	BRAIN
PCDH10	Q9P2E7	13404	CIS	BIP_PGC3_noukb	DECODE_Specific	+,NA		0.0434213	0.0434213	DECODE	DECODE	0.429388	162.309	SCZ	PCDH10	Proteiome	BRAIN	SMR	BrainMeta	SMR	0.0673083	0.039066	0.0848996		37415601	10.3389/fgene.2023.1191264	Gedik et all Front Genet	BRAIN
PCDH10	Q9P2E7	13404	CIS	BIP_PGC3_noukb	DECODE_Specific	+,NA		0.0434213	0.0434213	DECODE	DECODE	0.429388	162.309	SCZ	PCDH10	Proteiome	BLOOD	SMR	deCODE	SMR	0.0876545	0.0638251	0.169642		37415601	10.3389/fgene.2023.1191264	Gedik et all Front Genet	BLOOD
PCDH10	Q9P2E7	13404	CIS	BIP_PGC3_noukb	DECODE_Specific	+,NA		0.0434213	0.0434213	DECODE	DECODE	0.429388	162.309	MDD	PCDH10	Proteiome	BLOOD	SMR	deCODE	SMR	-0.0961539	0.0330485	0.00362031		37415601	10.3389/fgene.2023.1191264	Gedik et all Front Genet	BLOOD
PCDH10	Q9P2E7	13404	CIS	BIP_PGC3_noukb	DECODE_Specific	+,NA		0.0434213	0.0434213	DECODE	DECODE	0.429388	162.309	BIP	PCDH10	Proteiome	BLOOD	SMR	deCODE	SMR	0.139069	0.0707567	0.0493619		37415601	10.3389/fgene.2023.1191264	Gedik et all Front Genet	BLOOD
PCDH10	Q9P2E7	13404	CIS	BIP_PGC3_noukb	DECODE_Specific	+,NA		0.0434213	0.0434213	DECODE	DECODE	0.429388	162.309	SCZ.Clozuk.2018	PCDH10	Transcriptome	BRAIN	TWAS	PsychENCODE	FUSION	0.81937		0.413		30545856	10.1126/science.aat8127	Gandal et all science	BRAIN
PCDH10	Q9P2E7	13404	CIS	BIP_PGC3_noukb	DECODE_Specific	+,NA		0.0434213	0.0434213	DECODE	DECODE	0.429388	162.309	BD.PGC.ruderferCell2018	PCDH10	Transcriptome	BRAIN	TWAS	PsychENCODE	FUSION	-0.66408		0.507		30545856	10.1126/science.aat8127	Gandal et all science	BRAIN
PCDH10	Q9P2E7	13404	CIS	Cognition_Meta	DECODE_Specific	-,NA		0.239703	0.239703	DECODE	DECODE	0.908732	896.01	Deepression_Wray_tall	PCDH10	Transcriptome	BRAIN DLPFC	MR	PsychENCODE	TwoSampleMR	0.03	0.02	0.14		35296807	10.1038/s41380-022-01507-9	Deng et all Mol Psychiatry	BRAIN
PCDH10	Q9P2E7	13404	CIS	Cognition_Meta	DECODE_Specific	-,NA		0.239703	0.239703	DECODE	DECODE	0.908732	896.01	Deepression_Wray_tall	PCDH10	Transcriptome	BRAIN DLPFC	MR	PsychENCODE	TwoSampleMR	0.03	0.02	0.14		35296807	10.1038/s41380-022-01507-9	Deng et all Mol Psychiatry	BRAIN
PCDH10	Q9P2E7	13404	CIS	Cognition_Meta	DECODE_Specific	-,NA		0.239703	0.239703	DECODE	DECODE	0.908732	896.01	SCZ.Clozuk.2018	PCDH10	Transcriptome	BRAIN	SMR	PsychENCODE	SMR	-0.0182121	0.0423911	0.667		30545856	10.1126/science.aat8127	Gandal et all science	BRAIN
PCDH10	Q9P2E7	13404	CIS	Cognition_Meta	DECODE_Specific	-,NA		0.239703	0.239703	DECODE	DECODE	0.908732	896.01	BD.PGC.ruderferCell2018	PCDH10	Transcriptome	BRAIN	SMR	PsychENCODE	SMR	0.000405603	0.0648998	0.995013		30545856	10.1126/science.aat8127	Gandal et all science	BRAIN
PCDH10	Q9P2E7	13404	CIS	Cognition_Meta	DECODE_Specific	-,NA		0.239703	0.239703	DECODE	DECODE	0.908732	896.01	MDD	PCDH10	Proteiome	BRAIN	SMR	BrainMeta	SMR	-0.0369817	0.0216015	0.0868983		37415601	10.3389/fgene.2023.1191264	Gedik et all Front Genet	BRAIN
PCDH10	Q9P2E7	13404	CIS	Cognition_Meta	DECODE_Specific	-,NA		0.239703	0.239703	DECODE	DECODE	0.908732	896.01	BIP	PCDH10	Proteiome	BRAIN	SMR	BrainMeta	SMR	0.0269223	0.0479992	0.574872		37415601	10.3389/fgene.2023.1191264	Gedik et all Front Genet	BRAIN
PCDH10	Q9P2E7	13404	CIS	Cognition_Meta	DECODE_Specific	-,NA		0.239703	0.239703	DECODE	DECODE	0.908732	896.01	SCZ	PCDH10	Proteiome	BRAIN	SMR	BrainMeta	SMR	0.0673083	0.039066	0.0848996		37415601	10.3389/fgene.2023.1191264	Gedik et all Front Genet	BRAIN
PCDH10	Q9P2E7	13404	CIS	Cognition_Meta	DECODE_Specific	-,NA		0.239703	0.239703	DECODE	DECODE	0.908732	896.01	SCZ	PCDH10	Proteiome	BLOOD	SMR	deCODE	SMR	0.0876545	0.0638251	0.169642		37415601	10.3389/fgene.2023.1191264	Gedik et all Front Genet	BLOOD
PCDH10	Q9P2E7	13404	CIS	Cognition_Meta	DECODE_Specific	-,NA		0.239703	0.239703	DECODE	DECODE	0.908732	896.01	MDD	PCDH10	Proteiome	BLOOD	SMR	deCODE	SMR	-0.0961539	0.0330485	0.00362031		37415601	10.3389/fgene.2023.1191264	Gedik et all Front Genet	BLOOD
PCDH10	Q9P2E7	13404	CIS	Cognition_Meta	DECODE_Specific	-,NA		0.239703	0.239703	DECODE	DECODE	0.908732	896.01	BIP	PCDH10	Proteiome	BLOOD	SMR	deCODE	SMR	0.139069	0.0707567	0.0493619		37415601	10.3389/fgene.2023.1191264	Gedik et all Front Genet	BLOOD
PCDH10	Q9P2E7	13404	CIS	Cognition_Meta	DECODE_Specific	-,NA		0.239703	0.239703	DECODE	DECODE	0.908732	896.01	SCZ.Clozuk.2018	PCDH10	Transcriptome	BRAIN	TWAS	PsychENCODE	FUSION	0.81937		0.413		30545856	10.1126/science.aat8127	Gandal et all science	BRAIN
PCDH10	Q9P2E7	13404	CIS	Cognition_Meta	DECODE_Specific	-,NA		0.239703	0.239703	DECODE	DECODE	0.908732	896.01	BD.PGC.ruderferCell2018	PCDH10	Transcriptome	BRAIN	TWAS	PsychENCODE	FUSION	-0.66408		0.507		30545856	10.1126/science.aat8127	Gandal et all science	BRAIN
PCDH10	Q9P2E7	13404	CIS	PGC3_SCZ_NoUKB	DECODE_Specific	+,NA		0.428614	0.428614	DECODE	DECODE	1.07672	1602.16	Deepression_Wray_tall	PCDH10	Transcriptome	BRAIN DLPFC	MR	PsychENCODE	TwoSampleMR	0.03	0.02	0.14		35296807	10.1038/s41380-022-01507-9	Deng et all Mol Psychiatry	BRAIN
PCDH10	Q9P2E7	13404	CIS	PGC3_SCZ_NoUKB	DECODE_Specific	+,NA		0.428614	0.428614	DECODE	DECODE	1.07672	1602.16	Deepression_Wray_tall	PCDH10	Transcriptome	BRAIN DLPFC	MR	PsychENCODE	TwoSampleMR	0.03	0.02	0.14		35296807	10.1038/s41380-022-01507-9	Deng et all Mol Psychiatry	BRAIN
PCDH10	Q9P2E7	13404	CIS	PGC3_SCZ_NoUKB	DECODE_Specific	+,NA		0.428614	0.428614	DECODE	DECODE	1.07672	1602.16	SCZ.Clozuk.2018	PCDH10	Transcriptome	BRAIN	SMR	PsychENCODE	SMR	-0.0182121	0.0423911	0.667		30545856	10.1126/science.aat8127	Gandal et all science	BRAIN
PCDH10	Q9P2E7	13404	CIS	PGC3_SCZ_NoUKB	DECODE_Specific	+,NA		0.428614	0.428614	DECODE	DECODE	1.07672	1602.16	BD.PGC.ruderferCell2018	PCDH10	Transcriptome	BRAIN	SMR	PsychENCODE	SMR	0.000405603	0.0648998	0.995013		30545856	10.1126/science.aat8127	Gandal et all science	BRAIN
PCDH10	Q9P2E7	13404	CIS	PGC3_SCZ_NoUKB	DECODE_Specific	+,NA		0.428614	0.428614	DECODE	DECODE	1.07672	1602.16	MDD	PCDH10	Proteiome	BRAIN	SMR	BrainMeta	SMR	-0.0369817	0.0216015	0.0868983		37415601	10.3389/fgene.2023.1191264	Gedik et all Front Genet	BRAIN
PCDH10	Q9P2E7	13404	CIS	PGC3_SCZ_NoUKB	DECODE_Specific	+,NA		0.428614	0.428614	DECODE	DECODE	1.07672	1602.16	BIP	PCDH10	Proteiome	BRAIN	SMR	BrainMeta	SMR	0.0269223	0.0479992	0.574872		37415601	10.3389/fgene.2023.1191264	Gedik et all Front Genet	BRAIN
PCDH10	Q9P2E7	13404	CIS	PGC3_SCZ_NoUKB	DECODE_Specific	+,NA		0.428614	0.428614	DECODE	DECODE	1.07672	1602.16	SCZ	PCDH10	Proteiome	BRAIN	SMR	BrainMeta	SMR	0.0673083	0.039066	0.0848996		37415601	10.3389/fgene.2023.1191264	Gedik et all Front Genet	BRAIN
PCDH10	Q9P2E7	13404	CIS	PGC3_SCZ_NoUKB	DECODE_Specific	+,NA		0.428614	0.428614	DECODE	DECODE	1.07672	1602.16	SCZ	PCDH10	Proteiome	BLOOD	SMR	deCODE	SMR	0.0876545	0.0638251	0.169642		37415601	10.3389/fgene.2023.1191264	Gedik et all Front Genet	BLOOD
PCDH10	Q9P2E7	13404	CIS	PGC3_SCZ_NoUKB	DECODE_Specific	+,NA		0.428614	0.428614	DECODE	DECODE	1.07672	1602.16	MDD	PCDH10	Proteiome	BLOOD	SMR	deCODE	SMR	-0.0961539	0.0330485	0.00362031		37415601	10.3389/fgene.2023.1191264	Gedik et all Front Genet	BLOOD
PCDH10	Q9P2E7	13404	CIS	PGC3_SCZ_NoUKB	DECODE_Specific	+,NA		0.428614	0.428614	DECODE	DECODE	1.07672	1602.16	BIP	PCDH10	Proteiome	BLOOD	SMR	deCODE	SMR	0.139069	0.0707567	0.0493619		37415601	10.3389/fgene.2023.1191264	Gedik et all Front Genet	BLOOD
PCDH10	Q9P2E7	13404	CIS	PGC3_SCZ_NoUKB	DECODE_Specific	+,NA		0.428614	0.428614	DECODE	DECODE	1.07672	1602.16	SCZ.Clozuk.2018	PCDH10	Transcriptome	BRAIN	TWAS	PsychENCODE	FUSION	0.81937		0.413		30545856	10.1126/science.aat8127	Gandal et all science	BRAIN
PCDH10	Q9P2E7	13404	CIS	PGC3_SCZ_NoUKB	DECODE_Specific	+,NA		0.428614	0.428614	DECODE	DECODE	1.07672	1602.16	BD.PGC.ruderferCell2018	PCDH10	Transcriptome	BRAIN	TWAS	PsychENCODE	FUSION	-0.66408		0.507		30545856	10.1126/science.aat8127	Gandal et all science	BRAIN
PCDH10	Q9P2E7	13404	CIS	Depression_iPSYCH_2023	DECODE_Specific	+,NA		0.815014	0.815014	DECODE	DECODE	1.38164	3046.52	Deepression_Wray_tall	PCDH10	Transcriptome	BRAIN DLPFC	MR	PsychENCODE	TwoSampleMR	0.03	0.02	0.14		35296807	10.1038/s41380-022-01507-9	Deng et all Mol Psychiatry	BRAIN
PCDH10	Q9P2E7	13404	CIS	Depression_iPSYCH_2023	DECODE_Specific	+,NA		0.815014	0.815014	DECODE	DECODE	1.38164	3046.52	Deepression_Wray_tall	PCDH10	Transcriptome	BRAIN DLPFC	MR	PsychENCODE	TwoSampleMR	0.03	0.02	0.14		35296807	10.1038/s41380-022-01507-9	Deng et all Mol Psychiatry	BRAIN
PCDH10	Q9P2E7	13404	CIS	Depression_iPSYCH_2023	DECODE_Specific	+,NA		0.815014	0.815014	DECODE	DECODE	1.38164	3046.52	SCZ.Clozuk.2018	PCDH10	Transcriptome	BRAIN	SMR	PsychENCODE	SMR	-0.0182121	0.0423911	0.667		30545856	10.1126/science.aat8127	Gandal et all science	BRAIN
PCDH10	Q9P2E7	13404	CIS	Depression_iPSYCH_2023	DECODE_Specific	+,NA		0.815014	0.815014	DECODE	DECODE	1.38164	3046.52	BD.PGC.ruderferCell2018	PCDH10	Transcriptome	BRAIN	SMR	PsychENCODE	SMR	0.000405603	0.0648998	0.995013		30545856	10.1126/science.aat8127	Gandal et all science	BRAIN
PCDH10	Q9P2E7	13404	CIS	Depression_iPSYCH_2023	DECODE_Specific	+,NA		0.815014	0.815014	DECODE	DECODE	1.38164	3046.52	MDD	PCDH10	Proteiome	BRAIN	SMR	BrainMeta	SMR	-0.0369817	0.0216015	0.0868983		37415601	10.3389/fgene.2023.1191264	Gedik et all Front Genet	BRAIN
PCDH10	Q9P2E7	13404	CIS	Depression_iPSYCH_2023	DECODE_Specific	+,NA		0.815014	0.815014	DECODE	DECODE	1.38164	3046.52	BIP	PCDH10	Proteiome	BRAIN	SMR	BrainMeta	SMR	0.0269223	0.0479992	0.574872		37415601	10.3389/fgene.2023.1191264	Gedik et all Front Genet	BRAIN
PCDH10	Q9P2E7	13404	CIS	Depression_iPSYCH_2023	DECODE_Specific	+,NA		0.815014	0.815014	DECODE	DECODE	1.38164	3046.52	SCZ	PCDH10	Proteiome	BRAIN	SMR	BrainMeta	SMR	0.0673083	0.039066	0.0848996		37415601	10.3389/fgene.2023.1191264	Gedik et all Front Genet	BRAIN
PCDH10	Q9P2E7	13404	CIS	Depression_iPSYCH_2023	DECODE_Specific	+,NA		0.815014	0.815014	DECODE	DECODE	1.38164	3046.52	SCZ	PCDH10	Proteiome	BLOOD	SMR	deCODE	SMR	0.0876545	0.0638251	0.169642		37415601	10.3389/fgene.2023.1191264	Gedik et all Front Genet	BLOOD
PCDH10	Q9P2E7	13404	CIS	Depression_iPSYCH_2023	DECODE_Specific	+,NA		0.815014	0.815014	DECODE	DECODE	1.38164	3046.52	MDD	PCDH10	Proteiome	BLOOD	SMR	deCODE	SMR	-0.0961539	0.0330485	0.00362031		37415601	10.3389/fgene.2023.1191264	Gedik et all Front Genet	BLOOD
PCDH10	Q9P2E7	13404	CIS	Depression_iPSYCH_2023	DECODE_Specific	+,NA		0.815014	0.815014	DECODE	DECODE	1.38164	3046.52	BIP	PCDH10	Proteiome	BLOOD	SMR	deCODE	SMR	0.139069	0.0707567	0.0493619		37415601	10.3389/fgene.2023.1191264	Gedik et all Front Genet	BLOOD
PCDH10	Q9P2E7	13404	CIS	Depression_iPSYCH_2023	DECODE_Specific	+,NA		0.815014	0.815014	DECODE	DECODE	1.38164	3046.52	SCZ.Clozuk.2018	PCDH10	Transcriptome	BRAIN	TWAS	PsychENCODE	FUSION	0.81937		0.413		30545856	10.1126/science.aat8127	Gandal et all science	BRAIN
PCDH10	Q9P2E7	13404	CIS	Depression_iPSYCH_2023	DECODE_Specific	+,NA		0.815014	0.815014	DECODE	DECODE	1.38164	3046.52	BD.PGC.ruderferCell2018	PCDH10	Transcriptome	BRAIN	TWAS	PsychENCODE	FUSION	-0.66408		0.507		30545856	10.1126/science.aat8127	Gandal et all science	BRAIN
PCDH10	Q9P2E7	13404	TRANS	BIP_PGC3_noukb	DECODE_Specific	-,NA		0.38448	0.38448	DECODE	DECODE	0.806001	2618.7	Deepression_Wray_tall	PCDH10	Transcriptome	BRAIN DLPFC	MR	PsychENCODE	TwoSampleMR	0.03	0.02	0.14		35296807	10.1038/s41380-022-01507-9	Deng et all Mol Psychiatry	BRAIN
PCDH10	Q9P2E7	13404	TRANS	BIP_PGC3_noukb	DECODE_Specific	-,NA		0.38448	0.38448	DECODE	DECODE	0.806001	2618.7	Deepression_Wray_tall	PCDH10	Transcriptome	BRAIN DLPFC	MR	PsychENCODE	TwoSampleMR	0.03	0.02	0.14		35296807	10.1038/s41380-022-01507-9	Deng et all Mol Psychiatry	BRAIN
PCDH10	Q9P2E7	13404	TRANS	BIP_PGC3_noukb	DECODE_Specific	-,NA		0.38448	0.38448	DECODE	DECODE	0.806001	2618.7	SCZ.Clozuk.2018	PCDH10	Transcriptome	BRAIN	SMR	PsychENCODE	SMR	-0.0182121	0.0423911	0.667		30545856	10.1126/science.aat8127	Gandal et all science	BRAIN
PCDH10	Q9P2E7	13404	TRANS	BIP_PGC3_noukb	DECODE_Specific	-,NA		0.38448	0.38448	DECODE	DECODE	0.806001	2618.7	BD.PGC.ruderferCell2018	PCDH10	Transcriptome	BRAIN	SMR	PsychENCODE	SMR	0.000405603	0.0648998	0.995013		30545856	10.1126/science.aat8127	Gandal et all science	BRAIN
PCDH10	Q9P2E7	13404	TRANS	BIP_PGC3_noukb	DECODE_Specific	-,NA		0.38448	0.38448	DECODE	DECODE	0.806001	2618.7	MDD	PCDH10	Proteiome	BRAIN	SMR	BrainMeta	SMR	-0.0369817	0.0216015	0.0868983		37415601	10.3389/fgene.2023.1191264	Gedik et all Front Genet	BRAIN
PCDH10	Q9P2E7	13404	TRANS	BIP_PGC3_noukb	DECODE_Specific	-,NA		0.38448	0.38448	DECODE	DECODE	0.806001	2618.7	BIP	PCDH10	Proteiome	BRAIN	SMR	BrainMeta	SMR	0.0269223	0.0479992	0.574872		37415601	10.3389/fgene.2023.1191264	Gedik et all Front Genet	BRAIN
PCDH10	Q9P2E7	13404	TRANS	BIP_PGC3_noukb	DECODE_Specific	-,NA		0.38448	0.38448	DECODE	DECODE	0.806001	2618.7	SCZ	PCDH10	Proteiome	BRAIN	SMR	BrainMeta	SMR	0.0673083	0.039066	0.0848996		37415601	10.3389/fgene.2023.1191264	Gedik et all Front Genet	BRAIN
PCDH10	Q9P2E7	13404	TRANS	BIP_PGC3_noukb	DECODE_Specific	-,NA		0.38448	0.38448	DECODE	DECODE	0.806001	2618.7	SCZ	PCDH10	Proteiome	BLOOD	SMR	deCODE	SMR	0.0876545	0.0638251	0.169642		37415601	10.3389/fgene.2023.1191264	Gedik et all Front Genet	BLOOD
PCDH10	Q9P2E7	13404	TRANS	BIP_PGC3_noukb	DECODE_Specific	-,NA		0.38448	0.38448	DECODE	DECODE	0.806001	2618.7	MDD	PCDH10	Proteiome	BLOOD	SMR	deCODE	SMR	-0.0961539	0.0330485	0.00362031		37415601	10.3389/fgene.2023.1191264	Gedik et all Front Genet	BLOOD
PCDH10	Q9P2E7	13404	TRANS	BIP_PGC3_noukb	DECODE_Specific	-,NA		0.38448	0.38448	DECODE	DECODE	0.806001	2618.7	BIP	PCDH10	Proteiome	BLOOD	SMR	deCODE	SMR	0.139069	0.0707567	0.0493619		37415601	10.3389/fgene.2023.1191264	Gedik et all Front Genet	BLOOD
PCDH10	Q9P2E7	13404	TRANS	BIP_PGC3_noukb	DECODE_Specific	-,NA		0.38448	0.38448	DECODE	DECODE	0.806001	2618.7	SCZ.Clozuk.2018	PCDH10	Transcriptome	BRAIN	TWAS	PsychENCODE	FUSION	0.81937		0.413		30545856	10.1126/science.aat8127	Gandal et all science	BRAIN
PCDH10	Q9P2E7	13404	TRANS	BIP_PGC3_noukb	DECODE_Specific	-,NA		0.38448	0.38448	DECODE	DECODE	0.806001	2618.7	BD.PGC.ruderferCell2018	PCDH10	Transcriptome	BRAIN	TWAS	PsychENCODE	FUSION	-0.66408		0.507		30545856	10.1126/science.aat8127	Gandal et all science	BRAIN
PCDH10	Q9P2E7	13404	TRANS	BIP_PGC3_noukb	DECODE_Specific	-,NA		0.384637	0.384637	DECODE	DECODE	0.806081	2619.76	Deepression_Wray_tall	PCDH10	Transcriptome	BRAIN DLPFC	MR	PsychENCODE	TwoSampleMR	0.03	0.02	0.14		35296807	10.1038/s41380-022-01507-9	Deng et all Mol Psychiatry	BRAIN
PCDH10	Q9P2E7	13404	TRANS	BIP_PGC3_noukb	DECODE_Specific	-,NA		0.384637	0.384637	DECODE	DECODE	0.806081	2619.76	Deepression_Wray_tall	PCDH10	Transcriptome	BRAIN DLPFC	MR	PsychENCODE	TwoSampleMR	0.03	0.02	0.14		35296807	10.1038/s41380-022-01507-9	Deng et all Mol Psychiatry	BRAIN
PCDH10	Q9P2E7	13404	TRANS	BIP_PGC3_noukb	DECODE_Specific	-,NA		0.384637	0.384637	DECODE	DECODE	0.806081	2619.76	SCZ.Clozuk.2018	PCDH10	Transcriptome	BRAIN	SMR	PsychENCODE	SMR	-0.0182121	0.0423911	0.667		30545856	10.1126/science.aat8127	Gandal et all science	BRAIN
PCDH10	Q9P2E7	13404	TRANS	BIP_PGC3_noukb	DECODE_Specific	-,NA		0.384637	0.384637	DECODE	DECODE	0.806081	2619.76	BD.PGC.ruderferCell2018	PCDH10	Transcriptome	BRAIN	SMR	PsychENCODE	SMR	0.000405603	0.0648998	0.995013		30545856	10.1126/science.aat8127	Gandal et all science	BRAIN
PCDH10	Q9P2E7	13404	TRANS	BIP_PGC3_noukb	DECODE_Specific	-,NA		0.384637	0.384637	DECODE	DECODE	0.806081	2619.76	MDD	PCDH10	Proteiome	BRAIN	SMR	BrainMeta	SMR	-0.0369817	0.0216015	0.0868983		37415601	10.3389/fgene.2023.1191264	Gedik et all Front Genet	BRAIN
PCDH10	Q9P2E7	13404	TRANS	BIP_PGC3_noukb	DECODE_Specific	-,NA		0.384637	0.384637	DECODE	DECODE	0.806081	2619.76	BIP	PCDH10	Proteiome	BRAIN	SMR	BrainMeta	SMR	0.0269223	0.0479992	0.574872		37415601	10.3389/fgene.2023.1191264	Gedik et all Front Genet	BRAIN
PCDH10	Q9P2E7	13404	TRANS	BIP_PGC3_noukb	DECODE_Specific	-,NA		0.384637	0.384637	DECODE	DECODE	0.806081	2619.76	SCZ	PCDH10	Proteiome	BRAIN	SMR	BrainMeta	SMR	0.0673083	0.039066	0.0848996		37415601	10.3389/fgene.2023.1191264	Gedik et all Front Genet	BRAIN
PCDH10	Q9P2E7	13404	TRANS	BIP_PGC3_noukb	DECODE_Specific	-,NA		0.384637	0.384637	DECODE	DECODE	0.806081	2619.76	SCZ	PCDH10	Proteiome	BLOOD	SMR	deCODE	SMR	0.0876545	0.0638251	0.169642		37415601	10.3389/fgene.2023.1191264	Gedik et all Front Genet	BLOOD
PCDH10	Q9P2E7	13404	TRANS	BIP_PGC3_noukb	DECODE_Specific	-,NA		0.384637	0.384637	DECODE	DECODE	0.806081	2619.76	MDD	PCDH10	Proteiome	BLOOD	SMR	deCODE	SMR	-0.0961539	0.0330485	0.00362031		37415601	10.3389/fgene.2023.1191264	Gedik et all Front Genet	BLOOD
PCDH10	Q9P2E7	13404	TRANS	BIP_PGC3_noukb	DECODE_Specific	-,NA		0.384637	0.384637	DECODE	DECODE	0.806081	2619.76	BIP	PCDH10	Proteiome	BLOOD	SMR	deCODE	SMR	0.139069	0.0707567	0.0493619		37415601	10.3389/fgene.2023.1191264	Gedik et all Front Genet	BLOOD
PCDH10	Q9P2E7	13404	TRANS	BIP_PGC3_noukb	DECODE_Specific	-,NA		0.384637	0.384637	DECODE	DECODE	0.806081	2619.76	SCZ.Clozuk.2018	PCDH10	Transcriptome	BRAIN	TWAS	PsychENCODE	FUSION	0.81937		0.413		30545856	10.1126/science.aat8127	Gandal et all science	BRAIN
PCDH10	Q9P2E7	13404	TRANS	BIP_PGC3_noukb	DECODE_Specific	-,NA		0.384637	0.384637	DECODE	DECODE	0.806081	2619.76	BD.PGC.ruderferCell2018	PCDH10	Transcriptome	BRAIN	TWAS	PsychENCODE	FUSION	-0.66408		0.507		30545856	10.1126/science.aat8127	Gandal et all science	BRAIN
PCDH10	Q9P2E7	13404	TRANS	Cognition_Meta	DECODE_Specific	+,NA		0.0894631	0.0894631	DECODE	DECODE	0.488248	609.333	Deepression_Wray_tall	PCDH10	Transcriptome	BRAIN DLPFC	MR	PsychENCODE	TwoSampleMR	0.03	0.02	0.14		35296807	10.1038/s41380-022-01507-9	Deng et all Mol Psychiatry	BRAIN
PCDH10	Q9P2E7	13404	TRANS	Cognition_Meta	DECODE_Specific	+,NA		0.0894631	0.0894631	DECODE	DECODE	0.488248	609.333	Deepression_Wray_tall	PCDH10	Transcriptome	BRAIN DLPFC	MR	PsychENCODE	TwoSampleMR	0.03	0.02	0.14		35296807	10.1038/s41380-022-01507-9	Deng et all Mol Psychiatry	BRAIN
PCDH10	Q9P2E7	13404	TRANS	Cognition_Meta	DECODE_Specific	+,NA		0.0894631	0.0894631	DECODE	DECODE	0.488248	609.333	SCZ.Clozuk.2018	PCDH10	Transcriptome	BRAIN	SMR	PsychENCODE	SMR	-0.0182121	0.0423911	0.667		30545856	10.1126/science.aat8127	Gandal et all science	BRAIN
PCDH10	Q9P2E7	13404	TRANS	Cognition_Meta	DECODE_Specific	+,NA		0.0894631	0.0894631	DECODE	DECODE	0.488248	609.333	BD.PGC.ruderferCell2018	PCDH10	Transcriptome	BRAIN	SMR	PsychENCODE	SMR	0.000405603	0.0648998	0.995013		30545856	10.1126/science.aat8127	Gandal et all science	BRAIN
PCDH10	Q9P2E7	13404	TRANS	Cognition_Meta	DECODE_Specific	+,NA		0.0894631	0.0894631	DECODE	DECODE	0.488248	609.333	MDD	PCDH10	Proteiome	BRAIN	SMR	BrainMeta	SMR	-0.0369817	0.0216015	0.0868983		37415601	10.3389/fgene.2023.1191264	Gedik et all Front Genet	BRAIN
PCDH10	Q9P2E7	13404	TRANS	Cognition_Meta	DECODE_Specific	+,NA		0.0894631	0.0894631	DECODE	DECODE	0.488248	609.333	BIP	PCDH10	Proteiome	BRAIN	SMR	BrainMeta	SMR	0.0269223	0.0479992	0.574872		37415601	10.3389/fgene.2023.1191264	Gedik et all Front Genet	BRAIN
PCDH10	Q9P2E7	13404	TRANS	Cognition_Meta	DECODE_Specific	+,NA		0.0894631	0.0894631	DECODE	DECODE	0.488248	609.333	SCZ	PCDH10	Proteiome	BRAIN	SMR	BrainMeta	SMR	0.0673083	0.039066	0.0848996		37415601	10.3389/fgene.2023.1191264	Gedik et all Front Genet	BRAIN
PCDH10	Q9P2E7	13404	TRANS	Cognition_Meta	DECODE_Specific	+,NA		0.0894631	0.0894631	DECODE	DECODE	0.488248	609.333	SCZ	PCDH10	Proteiome	BLOOD	SMR	deCODE	SMR	0.0876545	0.0638251	0.169642		37415601	10.3389/fgene.2023.1191264	Gedik et all Front Genet	BLOOD
PCDH10	Q9P2E7	13404	TRANS	Cognition_Meta	DECODE_Specific	+,NA		0.0894631	0.0894631	DECODE	DECODE	0.488248	609.333	MDD	PCDH10	Proteiome	BLOOD	SMR	deCODE	SMR	-0.0961539	0.0330485	0.00362031		37415601	10.3389/fgene.2023.1191264	Gedik et all Front Genet	BLOOD
PCDH10	Q9P2E7	13404	TRANS	Cognition_Meta	DECODE_Specific	+,NA		0.0894631	0.0894631	DECODE	DECODE	0.488248	609.333	BIP	PCDH10	Proteiome	BLOOD	SMR	deCODE	SMR	0.139069	0.0707567	0.0493619		37415601	10.3389/fgene.2023.1191264	Gedik et all Front Genet	BLOOD
PCDH10	Q9P2E7	13404	TRANS	Cognition_Meta	DECODE_Specific	+,NA		0.0894631	0.0894631	DECODE	DECODE	0.488248	609.333	SCZ.Clozuk.2018	PCDH10	Transcriptome	BRAIN	TWAS	PsychENCODE	FUSION	0.81937		0.413		30545856	10.1126/science.aat8127	Gandal et all science	BRAIN
PCDH10	Q9P2E7	13404	TRANS	Cognition_Meta	DECODE_Specific	+,NA		0.0894631	0.0894631	DECODE	DECODE	0.488248	609.333	BD.PGC.ruderferCell2018	PCDH10	Transcriptome	BRAIN	TWAS	PsychENCODE	FUSION	-0.66408		0.507		30545856	10.1126/science.aat8127	Gandal et all science	BRAIN
PCDH10	Q9P2E7	13404	TRANS	Cognition_Meta	DECODE_Specific	+,NA		0.767044	0.767044	DECODE	DECODE	1.31265	5224.34	Deepression_Wray_tall	PCDH10	Transcriptome	BRAIN DLPFC	MR	PsychENCODE	TwoSampleMR	0.03	0.02	0.14		35296807	10.1038/s41380-022-01507-9	Deng et all Mol Psychiatry	BRAIN
PCDH10	Q9P2E7	13404	TRANS	Cognition_Meta	DECODE_Specific	+,NA		0.767044	0.767044	DECODE	DECODE	1.31265	5224.34	Deepression_Wray_tall	PCDH10	Transcriptome	BRAIN DLPFC	MR	PsychENCODE	TwoSampleMR	0.03	0.02	0.14		35296807	10.1038/s41380-022-01507-9	Deng et all Mol Psychiatry	BRAIN
PCDH10	Q9P2E7	13404	TRANS	Cognition_Meta	DECODE_Specific	+,NA		0.767044	0.767044	DECODE	DECODE	1.31265	5224.34	SCZ.Clozuk.2018	PCDH10	Transcriptome	BRAIN	SMR	PsychENCODE	SMR	-0.0182121	0.0423911	0.667		30545856	10.1126/science.aat8127	Gandal et all science	BRAIN
PCDH10	Q9P2E7	13404	TRANS	Cognition_Meta	DECODE_Specific	+,NA		0.767044	0.767044	DECODE	DECODE	1.31265	5224.34	BD.PGC.ruderferCell2018	PCDH10	Transcriptome	BRAIN	SMR	PsychENCODE	SMR	0.000405603	0.0648998	0.995013		30545856	10.1126/science.aat8127	Gandal et all science	BRAIN
PCDH10	Q9P2E7	13404	TRANS	Cognition_Meta	DECODE_Specific	+,NA		0.767044	0.767044	DECODE	DECODE	1.31265	5224.34	MDD	PCDH10	Proteiome	BRAIN	SMR	BrainMeta	SMR	-0.0369817	0.0216015	0.0868983		37415601	10.3389/fgene.2023.1191264	Gedik et all Front Genet	BRAIN
PCDH10	Q9P2E7	13404	TRANS	Cognition_Meta	DECODE_Specific	+,NA		0.767044	0.767044	DECODE	DECODE	1.31265	5224.34	BIP	PCDH10	Proteiome	BRAIN	SMR	BrainMeta	SMR	0.0269223	0.0479992	0.574872		37415601	10.3389/fgene.2023.1191264	Gedik et all Front Genet	BRAIN
PCDH10	Q9P2E7	13404	TRANS	Cognition_Meta	DECODE_Specific	+,NA		0.767044	0.767044	DECODE	DECODE	1.31265	5224.34	SCZ	PCDH10	Proteiome	BRAIN	SMR	BrainMeta	SMR	0.0673083	0.039066	0.0848996		37415601	10.3389/fgene.2023.1191264	Gedik et all Front Genet	BRAIN
PCDH10	Q9P2E7	13404	TRANS	Cognition_Meta	DECODE_Specific	+,NA		0.767044	0.767044	DECODE	DECODE	1.31265	5224.34	SCZ	PCDH10	Proteiome	BLOOD	SMR	deCODE	SMR	0.0876545	0.0638251	0.169642		37415601	10.3389/fgene.2023.1191264	Gedik et all Front Genet	BLOOD
PCDH10	Q9P2E7	13404	TRANS	Cognition_Meta	DECODE_Specific	+,NA		0.767044	0.767044	DECODE	DECODE	1.31265	5224.34	MDD	PCDH10	Proteiome	BLOOD	SMR	deCODE	SMR	-0.0961539	0.0330485	0.00362031		37415601	10.3389/fgene.2023.1191264	Gedik et all Front Genet	BLOOD
PCDH10	Q9P2E7	13404	TRANS	Cognition_Meta	DECODE_Specific	+,NA		0.767044	0.767044	DECODE	DECODE	1.31265	5224.34	BIP	PCDH10	Proteiome	BLOOD	SMR	deCODE	SMR	0.139069	0.0707567	0.0493619		37415601	10.3389/fgene.2023.1191264	Gedik et all Front Genet	BLOOD
PCDH10	Q9P2E7	13404	TRANS	Cognition_Meta	DECODE_Specific	+,NA		0.767044	0.767044	DECODE	DECODE	1.31265	5224.34	SCZ.Clozuk.2018	PCDH10	Transcriptome	BRAIN	TWAS	PsychENCODE	FUSION	0.81937		0.413		30545856	10.1126/science.aat8127	Gandal et all science	BRAIN
PCDH10	Q9P2E7	13404	TRANS	Cognition_Meta	DECODE_Specific	+,NA		0.767044	0.767044	DECODE	DECODE	1.31265	5224.34	BD.PGC.ruderferCell2018	PCDH10	Transcriptome	BRAIN	TWAS	PsychENCODE	FUSION	-0.66408		0.507		30545856	10.1126/science.aat8127	Gandal et all science	BRAIN
PCDH10	Q9P2E7	13404	TRANS	Depression_iPSYCH_2023	DECODE_Specific	-,NA		0.0077349	0.0077349	DECODE	DECODE	0.537576	52.6824	Deepression_Wray_tall	PCDH10	Transcriptome	BRAIN DLPFC	MR	PsychENCODE	TwoSampleMR	0.03	0.02	0.14		35296807	10.1038/s41380-022-01507-9	Deng et all Mol Psychiatry	BRAIN
PCDH10	Q9P2E7	13404	TRANS	Depression_iPSYCH_2023	DECODE_Specific	-,NA		0.0077349	0.0077349	DECODE	DECODE	0.537576	52.6824	Deepression_Wray_tall	PCDH10	Transcriptome	BRAIN DLPFC	MR	PsychENCODE	TwoSampleMR	0.03	0.02	0.14		35296807	10.1038/s41380-022-01507-9	Deng et all Mol Psychiatry	BRAIN
PCDH10	Q9P2E7	13404	TRANS	Depression_iPSYCH_2023	DECODE_Specific	-,NA		0.0077349	0.0077349	DECODE	DECODE	0.537576	52.6824	SCZ.Clozuk.2018	PCDH10	Transcriptome	BRAIN	SMR	PsychENCODE	SMR	-0.0182121	0.0423911	0.667		30545856	10.1126/science.aat8127	Gandal et all science	BRAIN
PCDH10	Q9P2E7	13404	TRANS	Depression_iPSYCH_2023	DECODE_Specific	-,NA		0.0077349	0.0077349	DECODE	DECODE	0.537576	52.6824	BD.PGC.ruderferCell2018	PCDH10	Transcriptome	BRAIN	SMR	PsychENCODE	SMR	0.000405603	0.0648998	0.995013		30545856	10.1126/science.aat8127	Gandal et all science	BRAIN
PCDH10	Q9P2E7	13404	TRANS	Depression_iPSYCH_2023	DECODE_Specific	-,NA		0.0077349	0.0077349	DECODE	DECODE	0.537576	52.6824	MDD	PCDH10	Proteiome	BRAIN	SMR	BrainMeta	SMR	-0.0369817	0.0216015	0.0868983		37415601	10.3389/fgene.2023.1191264	Gedik et all Front Genet	BRAIN
PCDH10	Q9P2E7	13404	TRANS	Depression_iPSYCH_2023	DECODE_Specific	-,NA		0.0077349	0.0077349	DECODE	DECODE	0.537576	52.6824	BIP	PCDH10	Proteiome	BRAIN	SMR	BrainMeta	SMR	0.0269223	0.0479992	0.574872		37415601	10.3389/fgene.2023.1191264	Gedik et all Front Genet	BRAIN
PCDH10	Q9P2E7	13404	TRANS	Depression_iPSYCH_2023	DECODE_Specific	-,NA		0.0077349	0.0077349	DECODE	DECODE	0.537576	52.6824	SCZ	PCDH10	Proteiome	BRAIN	SMR	BrainMeta	SMR	0.0673083	0.039066	0.0848996		37415601	10.3389/fgene.2023.1191264	Gedik et all Front Genet	BRAIN
PCDH10	Q9P2E7	13404	TRANS	Depression_iPSYCH_2023	DECODE_Specific	-,NA		0.0077349	0.0077349	DECODE	DECODE	0.537576	52.6824	SCZ	PCDH10	Proteiome	BLOOD	SMR	deCODE	SMR	0.0876545	0.0638251	0.169642		37415601	10.3389/fgene.2023.1191264	Gedik et all Front Genet	BLOOD
PCDH10	Q9P2E7	13404	TRANS	Depression_iPSYCH_2023	DECODE_Specific	-,NA		0.0077349	0.0077349	DECODE	DECODE	0.537576	52.6824	MDD	PCDH10	Proteiome	BLOOD	SMR	deCODE	SMR	-0.0961539	0.0330485	0.00362031		37415601	10.3389/fgene.2023.1191264	Gedik et all Front Genet	BLOOD
PCDH10	Q9P2E7	13404	TRANS	Depression_iPSYCH_2023	DECODE_Specific	-,NA		0.0077349	0.0077349	DECODE	DECODE	0.537576	52.6824	BIP	PCDH10	Proteiome	BLOOD	SMR	deCODE	SMR	0.139069	0.0707567	0.0493619		37415601	10.3389/fgene.2023.1191264	Gedik et all Front Genet	BLOOD
PCDH10	Q9P2E7	13404	TRANS	Depression_iPSYCH_2023	DECODE_Specific	-,NA		0.0077349	0.0077349	DECODE	DECODE	0.537576	52.6824	SCZ.Clozuk.2018	PCDH10	Transcriptome	BRAIN	TWAS	PsychENCODE	FUSION	0.81937		0.413		30545856	10.1126/science.aat8127	Gandal et all science	BRAIN
PCDH10	Q9P2E7	13404	TRANS	Depression_iPSYCH_2023	DECODE_Specific	-,NA		0.0077349	0.0077349	DECODE	DECODE	0.537576	52.6824	BD.PGC.ruderferCell2018	PCDH10	Transcriptome	BRAIN	TWAS	PsychENCODE	FUSION	-0.66408		0.507		30545856	10.1126/science.aat8127	Gandal et all science	BRAIN
PCDH10	Q9P2E7	13404	TRANS	Depression_iPSYCH_2023	DECODE_Specific	-,NA		0.252332	0.252332	DECODE	DECODE	1.43939	1718.63	Deepression_Wray_tall	PCDH10	Transcriptome	BRAIN DLPFC	MR	PsychENCODE	TwoSampleMR	0.03	0.02	0.14		35296807	10.1038/s41380-022-01507-9	Deng et all Mol Psychiatry	BRAIN
PCDH10	Q9P2E7	13404	TRANS	Depression_iPSYCH_2023	DECODE_Specific	-,NA		0.252332	0.252332	DECODE	DECODE	1.43939	1718.63	Deepression_Wray_tall	PCDH10	Transcriptome	BRAIN DLPFC	MR	PsychENCODE	TwoSampleMR	0.03	0.02	0.14		35296807	10.1038/s41380-022-01507-9	Deng et all Mol Psychiatry	BRAIN
PCDH10	Q9P2E7	13404	TRANS	Depression_iPSYCH_2023	DECODE_Specific	-,NA		0.252332	0.252332	DECODE	DECODE	1.43939	1718.63	SCZ.Clozuk.2018	PCDH10	Transcriptome	BRAIN	SMR	PsychENCODE	SMR	-0.0182121	0.0423911	0.667		30545856	10.1126/science.aat8127	Gandal et all science	BRAIN
PCDH10	Q9P2E7	13404	TRANS	Depression_iPSYCH_2023	DECODE_Specific	-,NA		0.252332	0.252332	DECODE	DECODE	1.43939	1718.63	BD.PGC.ruderferCell2018	PCDH10	Transcriptome	BRAIN	SMR	PsychENCODE	SMR	0.000405603	0.0648998	0.995013		30545856	10.1126/science.aat8127	Gandal et all science	BRAIN
PCDH10	Q9P2E7	13404	TRANS	Depression_iPSYCH_2023	DECODE_Specific	-,NA		0.252332	0.252332	DECODE	DECODE	1.43939	1718.63	MDD	PCDH10	Proteiome	BRAIN	SMR	BrainMeta	SMR	-0.0369817	0.0216015	0.0868983		37415601	10.3389/fgene.2023.1191264	Gedik et all Front Genet	BRAIN
PCDH10	Q9P2E7	13404	TRANS	Depression_iPSYCH_2023	DECODE_Specific	-,NA		0.252332	0.252332	DECODE	DECODE	1.43939	1718.63	BIP	PCDH10	Proteiome	BRAIN	SMR	BrainMeta	SMR	0.0269223	0.0479992	0.574872		37415601	10.3389/fgene.2023.1191264	Gedik et all Front Genet	BRAIN
PCDH10	Q9P2E7	13404	TRANS	Depression_iPSYCH_2023	DECODE_Specific	-,NA		0.252332	0.252332	DECODE	DECODE	1.43939	1718.63	SCZ	PCDH10	Proteiome	BRAIN	SMR	BrainMeta	SMR	0.0673083	0.039066	0.0848996		37415601	10.3389/fgene.2023.1191264	Gedik et all Front Genet	BRAIN
PCDH10	Q9P2E7	13404	TRANS	Depression_iPSYCH_2023	DECODE_Specific	-,NA		0.252332	0.252332	DECODE	DECODE	1.43939	1718.63	SCZ	PCDH10	Proteiome	BLOOD	SMR	deCODE	SMR	0.0876545	0.0638251	0.169642		37415601	10.3389/fgene.2023.1191264	Gedik et all Front Genet	BLOOD
PCDH10	Q9P2E7	13404	TRANS	Depression_iPSYCH_2023	DECODE_Specific	-,NA		0.252332	0.252332	DECODE	DECODE	1.43939	1718.63	MDD	PCDH10	Proteiome	BLOOD	SMR	deCODE	SMR	-0.0961539	0.0330485	0.00362031		37415601	10.3389/fgene.2023.1191264	Gedik et all Front Genet	BLOOD
PCDH10	Q9P2E7	13404	TRANS	Depression_iPSYCH_2023	DECODE_Specific	-,NA		0.252332	0.252332	DECODE	DECODE	1.43939	1718.63	BIP	PCDH10	Proteiome	BLOOD	SMR	deCODE	SMR	0.139069	0.0707567	0.0493619		37415601	10.3389/fgene.2023.1191264	Gedik et all Front Genet	BLOOD
PCDH10	Q9P2E7	13404	TRANS	Depression_iPSYCH_2023	DECODE_Specific	-,NA		0.252332	0.252332	DECODE	DECODE	1.43939	1718.63	SCZ.Clozuk.2018	PCDH10	Transcriptome	BRAIN	TWAS	PsychENCODE	FUSION	0.81937		0.413		30545856	10.1126/science.aat8127	Gandal et all science	BRAIN
PCDH10	Q9P2E7	13404	TRANS	Depression_iPSYCH_2023	DECODE_Specific	-,NA		0.252332	0.252332	DECODE	DECODE	1.43939	1718.63	BD.PGC.ruderferCell2018	PCDH10	Transcriptome	BRAIN	TWAS	PsychENCODE	FUSION	-0.66408		0.507		30545856	10.1126/science.aat8127	Gandal et all science	BRAIN
PCDH10	Q9P2E7	13404	TRANS	PGC3_SCZ_NoUKB	DECODE_Specific	-,NA		0.0634604	0.0634604	DECODE	DECODE	0.300159	432.229	Deepression_Wray_tall	PCDH10	Transcriptome	BRAIN DLPFC	MR	PsychENCODE	TwoSampleMR	0.03	0.02	0.14		35296807	10.1038/s41380-022-01507-9	Deng et all Mol Psychiatry	BRAIN
PCDH10	Q9P2E7	13404	TRANS	PGC3_SCZ_NoUKB	DECODE_Specific	-,NA		0.0634604	0.0634604	DECODE	DECODE	0.300159	432.229	Deepression_Wray_tall	PCDH10	Transcriptome	BRAIN DLPFC	MR	PsychENCODE	TwoSampleMR	0.03	0.02	0.14		35296807	10.1038/s41380-022-01507-9	Deng et all Mol Psychiatry	BRAIN
PCDH10	Q9P2E7	13404	TRANS	PGC3_SCZ_NoUKB	DECODE_Specific	-,NA		0.0634604	0.0634604	DECODE	DECODE	0.300159	432.229	SCZ.Clozuk.2018	PCDH10	Transcriptome	BRAIN	SMR	PsychENCODE	SMR	-0.0182121	0.0423911	0.667		30545856	10.1126/science.aat8127	Gandal et all science	BRAIN
PCDH10	Q9P2E7	13404	TRANS	PGC3_SCZ_NoUKB	DECODE_Specific	-,NA		0.0634604	0.0634604	DECODE	DECODE	0.300159	432.229	BD.PGC.ruderferCell2018	PCDH10	Transcriptome	BRAIN	SMR	PsychENCODE	SMR	0.000405603	0.0648998	0.995013		30545856	10.1126/science.aat8127	Gandal et all science	BRAIN
PCDH10	Q9P2E7	13404	TRANS	PGC3_SCZ_NoUKB	DECODE_Specific	-,NA		0.0634604	0.0634604	DECODE	DECODE	0.300159	432.229	MDD	PCDH10	Proteiome	BRAIN	SMR	BrainMeta	SMR	-0.0369817	0.0216015	0.0868983		37415601	10.3389/fgene.2023.1191264	Gedik et all Front Genet	BRAIN
PCDH10	Q9P2E7	13404	TRANS	PGC3_SCZ_NoUKB	DECODE_Specific	-,NA		0.0634604	0.0634604	DECODE	DECODE	0.300159	432.229	BIP	PCDH10	Proteiome	BRAIN	SMR	BrainMeta	SMR	0.0269223	0.0479992	0.574872		37415601	10.3389/fgene.2023.1191264	Gedik et all Front Genet	BRAIN
PCDH10	Q9P2E7	13404	TRANS	PGC3_SCZ_NoUKB	DECODE_Specific	-,NA		0.0634604	0.0634604	DECODE	DECODE	0.300159	432.229	SCZ	PCDH10	Proteiome	BRAIN	SMR	BrainMeta	SMR	0.0673083	0.039066	0.0848996		37415601	10.3389/fgene.2023.1191264	Gedik et all Front Genet	BRAIN
PCDH10	Q9P2E7	13404	TRANS	PGC3_SCZ_NoUKB	DECODE_Specific	-,NA		0.0634604	0.0634604	DECODE	DECODE	0.300159	432.229	SCZ	PCDH10	Proteiome	BLOOD	SMR	deCODE	SMR	0.0876545	0.0638251	0.169642		37415601	10.3389/fgene.2023.1191264	Gedik et all Front Genet	BLOOD
PCDH10	Q9P2E7	13404	TRANS	PGC3_SCZ_NoUKB	DECODE_Specific	-,NA		0.0634604	0.0634604	DECODE	DECODE	0.300159	432.229	MDD	PCDH10	Proteiome	BLOOD	SMR	deCODE	SMR	-0.0961539	0.0330485	0.00362031		37415601	10.3389/fgene.2023.1191264	Gedik et all Front Genet	BLOOD
PCDH10	Q9P2E7	13404	TRANS	PGC3_SCZ_NoUKB	DECODE_Specific	-,NA		0.0634604	0.0634604	DECODE	DECODE	0.300159	432.229	BIP	PCDH10	Proteiome	BLOOD	SMR	deCODE	SMR	0.139069	0.0707567	0.0493619		37415601	10.3389/fgene.2023.1191264	Gedik et all Front Genet	BLOOD
PCDH10	Q9P2E7	13404	TRANS	PGC3_SCZ_NoUKB	DECODE_Specific	-,NA		0.0634604	0.0634604	DECODE	DECODE	0.300159	432.229	SCZ.Clozuk.2018	PCDH10	Transcriptome	BRAIN	TWAS	PsychENCODE	FUSION	0.81937		0.413		30545856	10.1126/science.aat8127	Gandal et all science	BRAIN
PCDH10	Q9P2E7	13404	TRANS	PGC3_SCZ_NoUKB	DECODE_Specific	-,NA		0.0634604	0.0634604	DECODE	DECODE	0.300159	432.229	BD.PGC.ruderferCell2018	PCDH10	Transcriptome	BRAIN	TWAS	PsychENCODE	FUSION	-0.66408		0.507		30545856	10.1126/science.aat8127	Gandal et all science	BRAIN
PCDH10	Q9P2E7	13404	TRANS	PGC3_SCZ_NoUKB	DECODE_Specific	+,NA		0.653039	0.653039	DECODE	DECODE	1.14961	4447.85	Deepression_Wray_tall	PCDH10	Transcriptome	BRAIN DLPFC	MR	PsychENCODE	TwoSampleMR	0.03	0.02	0.14		35296807	10.1038/s41380-022-01507-9	Deng et all Mol Psychiatry	BRAIN
PCDH10	Q9P2E7	13404	TRANS	PGC3_SCZ_NoUKB	DECODE_Specific	+,NA		0.653039	0.653039	DECODE	DECODE	1.14961	4447.85	Deepression_Wray_tall	PCDH10	Transcriptome	BRAIN DLPFC	MR	PsychENCODE	TwoSampleMR	0.03	0.02	0.14		35296807	10.1038/s41380-022-01507-9	Deng et all Mol Psychiatry	BRAIN
PCDH10	Q9P2E7	13404	TRANS	PGC3_SCZ_NoUKB	DECODE_Specific	+,NA		0.653039	0.653039	DECODE	DECODE	1.14961	4447.85	SCZ.Clozuk.2018	PCDH10	Transcriptome	BRAIN	SMR	PsychENCODE	SMR	-0.0182121	0.0423911	0.667		30545856	10.1126/science.aat8127	Gandal et all science	BRAIN
PCDH10	Q9P2E7	13404	TRANS	PGC3_SCZ_NoUKB	DECODE_Specific	+,NA		0.653039	0.653039	DECODE	DECODE	1.14961	4447.85	BD.PGC.ruderferCell2018	PCDH10	Transcriptome	BRAIN	SMR	PsychENCODE	SMR	0.000405603	0.0648998	0.995013		30545856	10.1126/science.aat8127	Gandal et all science	BRAIN
PCDH10	Q9P2E7	13404	TRANS	PGC3_SCZ_NoUKB	DECODE_Specific	+,NA		0.653039	0.653039	DECODE	DECODE	1.14961	4447.85	MDD	PCDH10	Proteiome	BRAIN	SMR	BrainMeta	SMR	-0.0369817	0.0216015	0.0868983		37415601	10.3389/fgene.2023.1191264	Gedik et all Front Genet	BRAIN
PCDH10	Q9P2E7	13404	TRANS	PGC3_SCZ_NoUKB	DECODE_Specific	+,NA		0.653039	0.653039	DECODE	DECODE	1.14961	4447.85	BIP	PCDH10	Proteiome	BRAIN	SMR	BrainMeta	SMR	0.0269223	0.0479992	0.574872		37415601	10.3389/fgene.2023.1191264	Gedik et all Front Genet	BRAIN
PCDH10	Q9P2E7	13404	TRANS	PGC3_SCZ_NoUKB	DECODE_Specific	+,NA		0.653039	0.653039	DECODE	DECODE	1.14961	4447.85	SCZ	PCDH10	Proteiome	BRAIN	SMR	BrainMeta	SMR	0.0673083	0.039066	0.0848996		37415601	10.3389/fgene.2023.1191264	Gedik et all Front Genet	BRAIN
PCDH10	Q9P2E7	13404	TRANS	PGC3_SCZ_NoUKB	DECODE_Specific	+,NA		0.653039	0.653039	DECODE	DECODE	1.14961	4447.85	SCZ	PCDH10	Proteiome	BLOOD	SMR	deCODE	SMR	0.0876545	0.0638251	0.169642		37415601	10.3389/fgene.2023.1191264	Gedik et all Front Genet	BLOOD
PCDH10	Q9P2E7	13404	TRANS	PGC3_SCZ_NoUKB	DECODE_Specific	+,NA		0.653039	0.653039	DECODE	DECODE	1.14961	4447.85	MDD	PCDH10	Proteiome	BLOOD	SMR	deCODE	SMR	-0.0961539	0.0330485	0.00362031		37415601	10.3389/fgene.2023.1191264	Gedik et all Front Genet	BLOOD
PCDH10	Q9P2E7	13404	TRANS	PGC3_SCZ_NoUKB	DECODE_Specific	+,NA		0.653039	0.653039	DECODE	DECODE	1.14961	4447.85	BIP	PCDH10	Proteiome	BLOOD	SMR	deCODE	SMR	0.139069	0.0707567	0.0493619		37415601	10.3389/fgene.2023.1191264	Gedik et all Front Genet	BLOOD
PCDH10	Q9P2E7	13404	TRANS	PGC3_SCZ_NoUKB	DECODE_Specific	+,NA		0.653039	0.653039	DECODE	DECODE	1.14961	4447.85	SCZ.Clozuk.2018	PCDH10	Transcriptome	BRAIN	TWAS	PsychENCODE	FUSION	0.81937		0.413		30545856	10.1126/science.aat8127	Gandal et all science	BRAIN
PCDH10	Q9P2E7	13404	TRANS	PGC3_SCZ_NoUKB	DECODE_Specific	+,NA		0.653039	0.653039	DECODE	DECODE	1.14961	4447.85	BD.PGC.ruderferCell2018	PCDH10	Transcriptome	BRAIN	TWAS	PsychENCODE	FUSION	-0.66408		0.507		30545856	10.1126/science.aat8127	Gandal et all science	BRAIN
PCDH12	Q9NPG4	8657	CIS	PGC3_SCZ_NoUKB	UKBB-PPP_Specific	NA,+		0.333139	0.333139	UKBB_PPP	UKBB_PPP	0.987528	1245.27	SCZ	PCDH12	Proteiome	BLOOD	SMR	eQTLGen	SMR	0.0584192	0.0587365	0.319932		37415601	10.3389/fgene.2023.1191264	Gedik et all Front Genet	BLOOD
PCDH12	Q9NPG4	8657	CIS	PGC3_SCZ_NoUKB	UKBB-PPP_Specific	NA,+		0.333139	0.333139	UKBB_PPP	UKBB_PPP	0.987528	1245.27	MDD	PCDH12	Proteiome	BLOOD	SMR	eQTLGen	SMR	-0.026386	0.0315549	0.403046		37415601	10.3389/fgene.2023.1191264	Gedik et all Front Genet	BLOOD
PCDH12	Q9NPG4	8657	CIS	PGC3_SCZ_NoUKB	UKBB-PPP_Specific	NA,+		0.333139	0.333139	UKBB_PPP	UKBB_PPP	0.987528	1245.27	BIP	PCDH12	Proteiome	BLOOD	SMR	eQTLGen	SMR	-0.0380873	0.0689333	0.58059		37415601	10.3389/fgene.2023.1191264	Gedik et all Front Genet	BLOOD
PCDH12	Q9NPG4	8657	CIS	Depression_iPSYCH_2023	UKBB-PPP_Specific	NA,+		0.367559	0.367559	UKBB_PPP	UKBB_PPP	1.12067	1373.94	SCZ	PCDH12	Proteiome	BLOOD	SMR	eQTLGen	SMR	0.0584192	0.0587365	0.319932		37415601	10.3389/fgene.2023.1191264	Gedik et all Front Genet	BLOOD
PCDH12	Q9NPG4	8657	CIS	Depression_iPSYCH_2023	UKBB-PPP_Specific	NA,+		0.367559	0.367559	UKBB_PPP	UKBB_PPP	1.12067	1373.94	MDD	PCDH12	Proteiome	BLOOD	SMR	eQTLGen	SMR	-0.026386	0.0315549	0.403046		37415601	10.3389/fgene.2023.1191264	Gedik et all Front Genet	BLOOD
PCDH12	Q9NPG4	8657	CIS	Depression_iPSYCH_2023	UKBB-PPP_Specific	NA,+		0.367559	0.367559	UKBB_PPP	UKBB_PPP	1.12067	1373.94	BIP	PCDH12	Proteiome	BLOOD	SMR	eQTLGen	SMR	-0.0380873	0.0689333	0.58059		37415601	10.3389/fgene.2023.1191264	Gedik et all Front Genet	BLOOD
PCDH12	Q9NPG4	8657	CIS	BIP_PGC3_noukb	UKBB-PPP_Specific	NA,-		0.635512	0.635512	UKBB_PPP	UKBB_PPP	1.25094	2375.54	SCZ	PCDH12	Proteiome	BLOOD	SMR	eQTLGen	SMR	0.0584192	0.0587365	0.319932		37415601	10.3389/fgene.2023.1191264	Gedik et all Front Genet	BLOOD
PCDH12	Q9NPG4	8657	CIS	BIP_PGC3_noukb	UKBB-PPP_Specific	NA,-		0.635512	0.635512	UKBB_PPP	UKBB_PPP	1.25094	2375.54	MDD	PCDH12	Proteiome	BLOOD	SMR	eQTLGen	SMR	-0.026386	0.0315549	0.403046		37415601	10.3389/fgene.2023.1191264	Gedik et all Front Genet	BLOOD
PCDH12	Q9NPG4	8657	CIS	BIP_PGC3_noukb	UKBB-PPP_Specific	NA,-		0.635512	0.635512	UKBB_PPP	UKBB_PPP	1.25094	2375.54	BIP	PCDH12	Proteiome	BLOOD	SMR	eQTLGen	SMR	-0.0380873	0.0689333	0.58059		37415601	10.3389/fgene.2023.1191264	Gedik et all Front Genet	BLOOD
PCDH12	Q9NPG4	8657	CIS	Cognition_Meta	UKBB-PPP_Specific	NA,-		0.752471	0.752471	UKBB_PPP	UKBB_PPP	1.34068	2812.74	SCZ	PCDH12	Proteiome	BLOOD	SMR	eQTLGen	SMR	0.0584192	0.0587365	0.319932		37415601	10.3389/fgene.2023.1191264	Gedik et all Front Genet	BLOOD
PCDH12	Q9NPG4	8657	CIS	Cognition_Meta	UKBB-PPP_Specific	NA,-		0.752471	0.752471	UKBB_PPP	UKBB_PPP	1.34068	2812.74	MDD	PCDH12	Proteiome	BLOOD	SMR	eQTLGen	SMR	-0.026386	0.0315549	0.403046		37415601	10.3389/fgene.2023.1191264	Gedik et all Front Genet	BLOOD
PCDH12	Q9NPG4	8657	CIS	Cognition_Meta	UKBB-PPP_Specific	NA,-		0.752471	0.752471	UKBB_PPP	UKBB_PPP	1.34068	2812.74	BIP	PCDH12	Proteiome	BLOOD	SMR	eQTLGen	SMR	-0.0380873	0.0689333	0.58059		37415601	10.3389/fgene.2023.1191264	Gedik et all Front Genet	BLOOD
PCDH12	Q9NPG4	8657	TRANS	BIP_PGC3_noukb	UKBB-PPP_Specific	NA,+		0.280176	0.280176	UKBB_PPP	UKBB_PPP	0.657121	1908.28	SCZ	PCDH12	Proteiome	BLOOD	SMR	eQTLGen	SMR	0.0584192	0.0587365	0.319932		37415601	10.3389/fgene.2023.1191264	Gedik et all Front Genet	BLOOD
PCDH12	Q9NPG4	8657	TRANS	BIP_PGC3_noukb	UKBB-PPP_Specific	NA,+		0.280176	0.280176	UKBB_PPP	UKBB_PPP	0.657121	1908.28	MDD	PCDH12	Proteiome	BLOOD	SMR	eQTLGen	SMR	-0.026386	0.0315549	0.403046		37415601	10.3389/fgene.2023.1191264	Gedik et all Front Genet	BLOOD
PCDH12	Q9NPG4	8657	TRANS	BIP_PGC3_noukb	UKBB-PPP_Specific	NA,+		0.280176	0.280176	UKBB_PPP	UKBB_PPP	0.657121	1908.28	BIP	PCDH12	Proteiome	BLOOD	SMR	eQTLGen	SMR	-0.0380873	0.0689333	0.58059		37415601	10.3389/fgene.2023.1191264	Gedik et all Front Genet	BLOOD
PCDH12	Q9NPG4	8657	TRANS	Cognition_Meta	UKBB-PPP_Specific	NA,+		0.292473	0.292473	UKBB_PPP	UKBB_PPP	0.843724	1992.03	SCZ	PCDH12	Proteiome	BLOOD	SMR	eQTLGen	SMR	0.0584192	0.0587365	0.319932		37415601	10.3389/fgene.2023.1191264	Gedik et all Front Genet	BLOOD
PCDH12	Q9NPG4	8657	TRANS	Cognition_Meta	UKBB-PPP_Specific	NA,+		0.292473	0.292473	UKBB_PPP	UKBB_PPP	0.843724	1992.03	MDD	PCDH12	Proteiome	BLOOD	SMR	eQTLGen	SMR	-0.026386	0.0315549	0.403046		37415601	10.3389/fgene.2023.1191264	Gedik et all Front Genet	BLOOD
PCDH12	Q9NPG4	8657	TRANS	Cognition_Meta	UKBB-PPP_Specific	NA,+		0.292473	0.292473	UKBB_PPP	UKBB_PPP	0.843724	1992.03	BIP	PCDH12	Proteiome	BLOOD	SMR	eQTLGen	SMR	-0.0380873	0.0689333	0.58059		37415601	10.3389/fgene.2023.1191264	Gedik et all Front Genet	BLOOD
PCDH12	Q9NPG4	8657	TRANS	Depression_iPSYCH_2023	UKBB-PPP_Specific	NA,+		0.750702	0.750702	UKBB_PPP	UKBB_PPP	1.40391	5113.03	SCZ	PCDH12	Proteiome	BLOOD	SMR	eQTLGen	SMR	0.0584192	0.0587365	0.319932		37415601	10.3389/fgene.2023.1191264	Gedik et all Front Genet	BLOOD
PCDH12	Q9NPG4	8657	TRANS	Depression_iPSYCH_2023	UKBB-PPP_Specific	NA,+		0.750702	0.750702	UKBB_PPP	UKBB_PPP	1.40391	5113.03	MDD	PCDH12	Proteiome	BLOOD	SMR	eQTLGen	SMR	-0.026386	0.0315549	0.403046		37415601	10.3389/fgene.2023.1191264	Gedik et all Front Genet	BLOOD
PCDH12	Q9NPG4	8657	TRANS	Depression_iPSYCH_2023	UKBB-PPP_Specific	NA,+		0.750702	0.750702	UKBB_PPP	UKBB_PPP	1.40391	5113.03	BIP	PCDH12	Proteiome	BLOOD	SMR	eQTLGen	SMR	-0.0380873	0.0689333	0.58059		37415601	10.3389/fgene.2023.1191264	Gedik et all Front Genet	BLOOD
PCDH12	Q9NPG4	8657	TRANS	PGC3_SCZ_NoUKB	UKBB-PPP_Specific	NA,+		0.23965	0.23965	UKBB_PPP	UKBB_PPP	0.67171	1632.26	SCZ	PCDH12	Proteiome	BLOOD	SMR	eQTLGen	SMR	0.0584192	0.0587365	0.319932		37415601	10.3389/fgene.2023.1191264	Gedik et all Front Genet	BLOOD
PCDH12	Q9NPG4	8657	TRANS	PGC3_SCZ_NoUKB	UKBB-PPP_Specific	NA,+		0.23965	0.23965	UKBB_PPP	UKBB_PPP	0.67171	1632.26	MDD	PCDH12	Proteiome	BLOOD	SMR	eQTLGen	SMR	-0.026386	0.0315549	0.403046		37415601	10.3389/fgene.2023.1191264	Gedik et all Front Genet	BLOOD
PCDH12	Q9NPG4	8657	TRANS	PGC3_SCZ_NoUKB	UKBB-PPP_Specific	NA,+		0.23965	0.23965	UKBB_PPP	UKBB_PPP	0.67171	1632.26	BIP	PCDH12	Proteiome	BLOOD	SMR	eQTLGen	SMR	-0.0380873	0.0689333	0.58059		37415601	10.3389/fgene.2023.1191264	Gedik et all Front Genet	BLOOD
PCDH17	O14917	14267	CIS	Cognition_Meta	UKBB-PPP_Specific	NA,-		0.232685	0.232685	UKBB_PPP	UKBB_PPP	0.90039	869.777	SCZ PGC wave3	PCDH17	Transcriptome	GTEX HIPPOCAMPUS	JTI	GTEx	JTI	-0.27		2.88e-07		34628600	10.1038/s41588-020-0706-2	Zhou et all Mol Neurobiol	BRAIN
PCDH17	O14917	14267	CIS	Cognition_Meta	UKBB-PPP_Specific	NA,-		0.232685	0.232685	UKBB_PPP	UKBB_PPP	0.90039	869.777	SCZ.Clozuk.2018	PCDH17	Transcriptome	BRAIN	TWAS	PsychENCODE	FUSION	-2.77834		0.00546		30545856	10.1126/science.aat8127	Gandal et all science	BRAIN
PCDH17	O14917	14267	CIS	Cognition_Meta	UKBB-PPP_Specific	NA,-		0.232685	0.232685	UKBB_PPP	UKBB_PPP	0.90039	869.777	BD.PGC.ruderferCell2018	PCDH17	Transcriptome	BRAIN	TWAS	PsychENCODE	FUSION	-0.22127		0.82488		30545856	10.1126/science.aat8127	Gandal et all science	BRAIN
PCDH17	O14917	14267	CIS	Cognition_Meta	UKBB-PPP_Specific	NA,-		0.232685	0.232685	UKBB_PPP	UKBB_PPP	0.90039	869.777	PGC3_SCZ	PCDH17	Transcriptome	Astrocytes	coloc	Roche_AD, Roche_MS, Columbia_AD, Mathys_AD, Zhou_AD	COLOC_R				0.142181	35915177	10.1038/s41593-022-01128-z	Bryois J et al	Brain
PCDH17	O14917	14267	CIS	Cognition_Meta	UKBB-PPP_Specific	NA,-		0.232685	0.232685	UKBB_PPP	UKBB_PPP	0.90039	869.777	PGC3_SCZ	PCDH17	Transcriptome	Excitatory neurons	coloc	Roche_AD, Roche_MS, Columbia_AD, Mathys_AD, Zhou_AD	COLOC_R				0.0875523	35915177	10.1038/s41593-022-01128-z	Bryois J et al	Brain
PCDH17	O14917	14267	CIS	Cognition_Meta	UKBB-PPP_Specific	NA,-		0.232685	0.232685	UKBB_PPP	UKBB_PPP	0.90039	869.777	PGC3_SCZ	PCDH17	Transcriptome	OPCs / COPs	coloc	Roche_AD, Roche_MS, Columbia_AD, Mathys_AD, Zhou_AD	COLOC_R				0.0816791	35915177	10.1038/s41593-022-01128-z	Bryois J et al	Brain
PCDH17	O14917	14267	CIS	Cognition_Meta	UKBB-PPP_Specific	NA,-		0.232685	0.232685	UKBB_PPP	UKBB_PPP	0.90039	869.777	PGC3_SCZ	PCDH17	Transcriptome	OPCs / COPs	coloc	Roche_AD, Roche_MS, Columbia_AD, Mathys_AD, Zhou_AD	COLOC_R				0.0606281	35915177	10.1038/s41593-022-01128-z	Bryois J et al	Brain
PCDH17	O14917	14267	CIS	Cognition_Meta	UKBB-PPP_Specific	NA,-		0.232685	0.232685	UKBB_PPP	UKBB_PPP	0.90039	869.777	PGC3_SCZ	PCDH17	Transcriptome	Inhibitory neurons	coloc	Roche_AD, Roche_MS, Columbia_AD, Mathys_AD, Zhou_AD	COLOC_R				0.0508154	35915177	10.1038/s41593-022-01128-z	Bryois J et al	Brain
PCDH17	O14917	14267	CIS	Cognition_Meta	UKBB-PPP_Specific	NA,-		0.232685	0.232685	UKBB_PPP	UKBB_PPP	0.90039	869.777	PGC3_SCZ	PCDH17	Transcriptome	Oligodendrocytes	coloc	Roche_AD, Roche_MS, Columbia_AD, Mathys_AD, Zhou_AD	COLOC_R				0.045241	35915177	10.1038/s41593-022-01128-z	Bryois J et al	Brain
PCDH17	O14917	14267	CIS	Cognition_Meta	UKBB-PPP_Specific	NA,-		0.232685	0.232685	UKBB_PPP	UKBB_PPP	0.90039	869.777	PGC3_SCZ	PCDH17	Transcriptome	Excitatory neurons	coloc	Roche_AD, Roche_MS, Columbia_AD, Mathys_AD, Zhou_AD	COLOC_R				0.0446956	35915177	10.1038/s41593-022-01128-z	Bryois J et al	Brain
PCDH17	O14917	14267	CIS	PGC3_SCZ_NoUKB	UKBB-PPP_Specific	NA,-		0.355711	0.355711	UKBB_PPP	UKBB_PPP	1.00654	1329.65	SCZ PGC wave3	PCDH17	Transcriptome	GTEX HIPPOCAMPUS	JTI	GTEx	JTI	-0.27		2.88e-07		34628600	10.1038/s41588-020-0706-2	Zhou et all Mol Neurobiol	BRAIN
PCDH17	O14917	14267	CIS	PGC3_SCZ_NoUKB	UKBB-PPP_Specific	NA,-		0.355711	0.355711	UKBB_PPP	UKBB_PPP	1.00654	1329.65	SCZ.Clozuk.2018	PCDH17	Transcriptome	BRAIN	TWAS	PsychENCODE	FUSION	-2.77834		0.00546		30545856	10.1126/science.aat8127	Gandal et all science	BRAIN
PCDH17	O14917	14267	CIS	PGC3_SCZ_NoUKB	UKBB-PPP_Specific	NA,-		0.355711	0.355711	UKBB_PPP	UKBB_PPP	1.00654	1329.65	BD.PGC.ruderferCell2018	PCDH17	Transcriptome	BRAIN	TWAS	PsychENCODE	FUSION	-0.22127		0.82488		30545856	10.1126/science.aat8127	Gandal et all science	BRAIN
PCDH17	O14917	14267	CIS	PGC3_SCZ_NoUKB	UKBB-PPP_Specific	NA,-		0.355711	0.355711	UKBB_PPP	UKBB_PPP	1.00654	1329.65	PGC3_SCZ	PCDH17	Transcriptome	Astrocytes	coloc	Roche_AD, Roche_MS, Columbia_AD, Mathys_AD, Zhou_AD	COLOC_R				0.142181	35915177	10.1038/s41593-022-01128-z	Bryois J et al	Brain
PCDH17	O14917	14267	CIS	PGC3_SCZ_NoUKB	UKBB-PPP_Specific	NA,-		0.355711	0.355711	UKBB_PPP	UKBB_PPP	1.00654	1329.65	PGC3_SCZ	PCDH17	Transcriptome	Excitatory neurons	coloc	Roche_AD, Roche_MS, Columbia_AD, Mathys_AD, Zhou_AD	COLOC_R				0.0875523	35915177	10.1038/s41593-022-01128-z	Bryois J et al	Brain
PCDH17	O14917	14267	CIS	PGC3_SCZ_NoUKB	UKBB-PPP_Specific	NA,-		0.355711	0.355711	UKBB_PPP	UKBB_PPP	1.00654	1329.65	PGC3_SCZ	PCDH17	Transcriptome	OPCs / COPs	coloc	Roche_AD, Roche_MS, Columbia_AD, Mathys_AD, Zhou_AD	COLOC_R				0.0816791	35915177	10.1038/s41593-022-01128-z	Bryois J et al	Brain
PCDH17	O14917	14267	CIS	PGC3_SCZ_NoUKB	UKBB-PPP_Specific	NA,-		0.355711	0.355711	UKBB_PPP	UKBB_PPP	1.00654	1329.65	PGC3_SCZ	PCDH17	Transcriptome	OPCs / COPs	coloc	Roche_AD, Roche_MS, Columbia_AD, Mathys_AD, Zhou_AD	COLOC_R				0.0606281	35915177	10.1038/s41593-022-01128-z	Bryois J et al	Brain
PCDH17	O14917	14267	CIS	PGC3_SCZ_NoUKB	UKBB-PPP_Specific	NA,-		0.355711	0.355711	UKBB_PPP	UKBB_PPP	1.00654	1329.65	PGC3_SCZ	PCDH17	Transcriptome	Inhibitory neurons	coloc	Roche_AD, Roche_MS, Columbia_AD, Mathys_AD, Zhou_AD	COLOC_R				0.0508154	35915177	10.1038/s41593-022-01128-z	Bryois J et al	Brain
PCDH17	O14917	14267	CIS	PGC3_SCZ_NoUKB	UKBB-PPP_Specific	NA,-		0.355711	0.355711	UKBB_PPP	UKBB_PPP	1.00654	1329.65	PGC3_SCZ	PCDH17	Transcriptome	Oligodendrocytes	coloc	Roche_AD, Roche_MS, Columbia_AD, Mathys_AD, Zhou_AD	COLOC_R				0.045241	35915177	10.1038/s41593-022-01128-z	Bryois J et al	Brain
PCDH17	O14917	14267	CIS	PGC3_SCZ_NoUKB	UKBB-PPP_Specific	NA,-		0.355711	0.355711	UKBB_PPP	UKBB_PPP	1.00654	1329.65	PGC3_SCZ	PCDH17	Transcriptome	Excitatory neurons	coloc	Roche_AD, Roche_MS, Columbia_AD, Mathys_AD, Zhou_AD	COLOC_R				0.0446956	35915177	10.1038/s41593-022-01128-z	Bryois J et al	Brain
PCDH17	O14917	14267	CIS	Depression_iPSYCH_2023	UKBB-PPP_Specific	NA,+		0.26458	0.26458	UKBB_PPP	UKBB_PPP	1.04435	988.998	SCZ PGC wave3	PCDH17	Transcriptome	GTEX HIPPOCAMPUS	JTI	GTEx	JTI	-0.27		2.88e-07		34628600	10.1038/s41588-020-0706-2	Zhou et all Mol Neurobiol	BRAIN
PCDH17	O14917	14267	CIS	Depression_iPSYCH_2023	UKBB-PPP_Specific	NA,+		0.26458	0.26458	UKBB_PPP	UKBB_PPP	1.04435	988.998	SCZ.Clozuk.2018	PCDH17	Transcriptome	BRAIN	TWAS	PsychENCODE	FUSION	-2.77834		0.00546		30545856	10.1126/science.aat8127	Gandal et all science	BRAIN
PCDH17	O14917	14267	CIS	Depression_iPSYCH_2023	UKBB-PPP_Specific	NA,+		0.26458	0.26458	UKBB_PPP	UKBB_PPP	1.04435	988.998	BD.PGC.ruderferCell2018	PCDH17	Transcriptome	BRAIN	TWAS	PsychENCODE	FUSION	-0.22127		0.82488		30545856	10.1126/science.aat8127	Gandal et all science	BRAIN
PCDH17	O14917	14267	CIS	Depression_iPSYCH_2023	UKBB-PPP_Specific	NA,+		0.26458	0.26458	UKBB_PPP	UKBB_PPP	1.04435	988.998	PGC3_SCZ	PCDH17	Transcriptome	Astrocytes	coloc	Roche_AD, Roche_MS, Columbia_AD, Mathys_AD, Zhou_AD	COLOC_R				0.142181	35915177	10.1038/s41593-022-01128-z	Bryois J et al	Brain
PCDH17	O14917	14267	CIS	Depression_iPSYCH_2023	UKBB-PPP_Specific	NA,+		0.26458	0.26458	UKBB_PPP	UKBB_PPP	1.04435	988.998	PGC3_SCZ	PCDH17	Transcriptome	Excitatory neurons	coloc	Roche_AD, Roche_MS, Columbia_AD, Mathys_AD, Zhou_AD	COLOC_R				0.0875523	35915177	10.1038/s41593-022-01128-z	Bryois J et al	Brain
PCDH17	O14917	14267	CIS	Depression_iPSYCH_2023	UKBB-PPP_Specific	NA,+		0.26458	0.26458	UKBB_PPP	UKBB_PPP	1.04435	988.998	PGC3_SCZ	PCDH17	Transcriptome	OPCs / COPs	coloc	Roche_AD, Roche_MS, Columbia_AD, Mathys_AD, Zhou_AD	COLOC_R				0.0816791	35915177	10.1038/s41593-022-01128-z	Bryois J et al	Brain
PCDH17	O14917	14267	CIS	Depression_iPSYCH_2023	UKBB-PPP_Specific	NA,+		0.26458	0.26458	UKBB_PPP	UKBB_PPP	1.04435	988.998	PGC3_SCZ	PCDH17	Transcriptome	OPCs / COPs	coloc	Roche_AD, Roche_MS, Columbia_AD, Mathys_AD, Zhou_AD	COLOC_R				0.0606281	35915177	10.1038/s41593-022-01128-z	Bryois J et al	Brain
PCDH17	O14917	14267	CIS	Depression_iPSYCH_2023	UKBB-PPP_Specific	NA,+		0.26458	0.26458	UKBB_PPP	UKBB_PPP	1.04435	988.998	PGC3_SCZ	PCDH17	Transcriptome	Inhibitory neurons	coloc	Roche_AD, Roche_MS, Columbia_AD, Mathys_AD, Zhou_AD	COLOC_R				0.0508154	35915177	10.1038/s41593-022-01128-z	Bryois J et al	Brain
PCDH17	O14917	14267	CIS	Depression_iPSYCH_2023	UKBB-PPP_Specific	NA,+		0.26458	0.26458	UKBB_PPP	UKBB_PPP	1.04435	988.998	PGC3_SCZ	PCDH17	Transcriptome	Oligodendrocytes	coloc	Roche_AD, Roche_MS, Columbia_AD, Mathys_AD, Zhou_AD	COLOC_R				0.045241	35915177	10.1038/s41593-022-01128-z	Bryois J et al	Brain
PCDH17	O14917	14267	CIS	Depression_iPSYCH_2023	UKBB-PPP_Specific	NA,+		0.26458	0.26458	UKBB_PPP	UKBB_PPP	1.04435	988.998	PGC3_SCZ	PCDH17	Transcriptome	Excitatory neurons	coloc	Roche_AD, Roche_MS, Columbia_AD, Mathys_AD, Zhou_AD	COLOC_R				0.0446956	35915177	10.1038/s41593-022-01128-z	Bryois J et al	Brain
PCDH17	O14917	14267	CIS	BIP_PGC3_noukb	UKBB-PPP_Specific	NA,+		0.98589	0.98589	UKBB_PPP	UKBB_PPP	1.4452	3685.26	SCZ PGC wave3	PCDH17	Transcriptome	GTEX HIPPOCAMPUS	JTI	GTEx	JTI	-0.27		2.88e-07		34628600	10.1038/s41588-020-0706-2	Zhou et all Mol Neurobiol	BRAIN
PCDH17	O14917	14267	CIS	BIP_PGC3_noukb	UKBB-PPP_Specific	NA,+		0.98589	0.98589	UKBB_PPP	UKBB_PPP	1.4452	3685.26	SCZ.Clozuk.2018	PCDH17	Transcriptome	BRAIN	TWAS	PsychENCODE	FUSION	-2.77834		0.00546		30545856	10.1126/science.aat8127	Gandal et all science	BRAIN
PCDH17	O14917	14267	CIS	BIP_PGC3_noukb	UKBB-PPP_Specific	NA,+		0.98589	0.98589	UKBB_PPP	UKBB_PPP	1.4452	3685.26	BD.PGC.ruderferCell2018	PCDH17	Transcriptome	BRAIN	TWAS	PsychENCODE	FUSION	-0.22127		0.82488		30545856	10.1126/science.aat8127	Gandal et all science	BRAIN
PCDH17	O14917	14267	CIS	BIP_PGC3_noukb	UKBB-PPP_Specific	NA,+		0.98589	0.98589	UKBB_PPP	UKBB_PPP	1.4452	3685.26	PGC3_SCZ	PCDH17	Transcriptome	Astrocytes	coloc	Roche_AD, Roche_MS, Columbia_AD, Mathys_AD, Zhou_AD	COLOC_R				0.142181	35915177	10.1038/s41593-022-01128-z	Bryois J et al	Brain
PCDH17	O14917	14267	CIS	BIP_PGC3_noukb	UKBB-PPP_Specific	NA,+		0.98589	0.98589	UKBB_PPP	UKBB_PPP	1.4452	3685.26	PGC3_SCZ	PCDH17	Transcriptome	Excitatory neurons	coloc	Roche_AD, Roche_MS, Columbia_AD, Mathys_AD, Zhou_AD	COLOC_R				0.0875523	35915177	10.1038/s41593-022-01128-z	Bryois J et al	Brain
PCDH17	O14917	14267	CIS	BIP_PGC3_noukb	UKBB-PPP_Specific	NA,+		0.98589	0.98589	UKBB_PPP	UKBB_PPP	1.4452	3685.26	PGC3_SCZ	PCDH17	Transcriptome	OPCs / COPs	coloc	Roche_AD, Roche_MS, Columbia_AD, Mathys_AD, Zhou_AD	COLOC_R				0.0816791	35915177	10.1038/s41593-022-01128-z	Bryois J et al	Brain
PCDH17	O14917	14267	CIS	BIP_PGC3_noukb	UKBB-PPP_Specific	NA,+		0.98589	0.98589	UKBB_PPP	UKBB_PPP	1.4452	3685.26	PGC3_SCZ	PCDH17	Transcriptome	OPCs / COPs	coloc	Roche_AD, Roche_MS, Columbia_AD, Mathys_AD, Zhou_AD	COLOC_R				0.0606281	35915177	10.1038/s41593-022-01128-z	Bryois J et al	Brain
PCDH17	O14917	14267	CIS	BIP_PGC3_noukb	UKBB-PPP_Specific	NA,+		0.98589	0.98589	UKBB_PPP	UKBB_PPP	1.4452	3685.26	PGC3_SCZ	PCDH17	Transcriptome	Inhibitory neurons	coloc	Roche_AD, Roche_MS, Columbia_AD, Mathys_AD, Zhou_AD	COLOC_R				0.0508154	35915177	10.1038/s41593-022-01128-z	Bryois J et al	Brain
PCDH17	O14917	14267	CIS	BIP_PGC3_noukb	UKBB-PPP_Specific	NA,+		0.98589	0.98589	UKBB_PPP	UKBB_PPP	1.4452	3685.26	PGC3_SCZ	PCDH17	Transcriptome	Oligodendrocytes	coloc	Roche_AD, Roche_MS, Columbia_AD, Mathys_AD, Zhou_AD	COLOC_R				0.045241	35915177	10.1038/s41593-022-01128-z	Bryois J et al	Brain
PCDH17	O14917	14267	CIS	BIP_PGC3_noukb	UKBB-PPP_Specific	NA,+		0.98589	0.98589	UKBB_PPP	UKBB_PPP	1.4452	3685.26	PGC3_SCZ	PCDH17	Transcriptome	Excitatory neurons	coloc	Roche_AD, Roche_MS, Columbia_AD, Mathys_AD, Zhou_AD	COLOC_R				0.0446956	35915177	10.1038/s41593-022-01128-z	Bryois J et al	Brain
PCDH17	O14917	14267	TRANS	BIP_PGC3_noukb	UKBB-PPP_Specific	NA,-		0.981455	0.981455	UKBB_PPP	UKBB_PPP	1.44659	6684.69	SCZ PGC wave3	PCDH17	Transcriptome	GTEX HIPPOCAMPUS	JTI	GTEx	JTI	-0.27		2.88e-07		34628600	10.1038/s41588-020-0706-2	Zhou et all Mol Neurobiol	BRAIN
PCDH17	O14917	14267	TRANS	BIP_PGC3_noukb	UKBB-PPP_Specific	NA,-		0.981455	0.981455	UKBB_PPP	UKBB_PPP	1.44659	6684.69	SCZ.Clozuk.2018	PCDH17	Transcriptome	BRAIN	TWAS	PsychENCODE	FUSION	-2.77834		0.00546		30545856	10.1126/science.aat8127	Gandal et all science	BRAIN
PCDH17	O14917	14267	TRANS	BIP_PGC3_noukb	UKBB-PPP_Specific	NA,-		0.981455	0.981455	UKBB_PPP	UKBB_PPP	1.44659	6684.69	BD.PGC.ruderferCell2018	PCDH17	Transcriptome	BRAIN	TWAS	PsychENCODE	FUSION	-0.22127		0.82488		30545856	10.1126/science.aat8127	Gandal et all science	BRAIN
PCDH17	O14917	14267	TRANS	BIP_PGC3_noukb	UKBB-PPP_Specific	NA,-		0.981455	0.981455	UKBB_PPP	UKBB_PPP	1.44659	6684.69	PGC3_SCZ	PCDH17	Transcriptome	Astrocytes	coloc	Roche_AD, Roche_MS, Columbia_AD, Mathys_AD, Zhou_AD	COLOC_R				0.142181	35915177	10.1038/s41593-022-01128-z	Bryois J et al	Brain
PCDH17	O14917	14267	TRANS	BIP_PGC3_noukb	UKBB-PPP_Specific	NA,-		0.981455	0.981455	UKBB_PPP	UKBB_PPP	1.44659	6684.69	PGC3_SCZ	PCDH17	Transcriptome	Excitatory neurons	coloc	Roche_AD, Roche_MS, Columbia_AD, Mathys_AD, Zhou_AD	COLOC_R				0.0875523	35915177	10.1038/s41593-022-01128-z	Bryois J et al	Brain
PCDH17	O14917	14267	TRANS	BIP_PGC3_noukb	UKBB-PPP_Specific	NA,-		0.981455	0.981455	UKBB_PPP	UKBB_PPP	1.44659	6684.69	PGC3_SCZ	PCDH17	Transcriptome	OPCs / COPs	coloc	Roche_AD, Roche_MS, Columbia_AD, Mathys_AD, Zhou_AD	COLOC_R				0.0816791	35915177	10.1038/s41593-022-01128-z	Bryois J et al	Brain
PCDH17	O14917	14267	TRANS	BIP_PGC3_noukb	UKBB-PPP_Specific	NA,-		0.981455	0.981455	UKBB_PPP	UKBB_PPP	1.44659	6684.69	PGC3_SCZ	PCDH17	Transcriptome	OPCs / COPs	coloc	Roche_AD, Roche_MS, Columbia_AD, Mathys_AD, Zhou_AD	COLOC_R				0.0606281	35915177	10.1038/s41593-022-01128-z	Bryois J et al	Brain
PCDH17	O14917	14267	TRANS	BIP_PGC3_noukb	UKBB-PPP_Specific	NA,-		0.981455	0.981455	UKBB_PPP	UKBB_PPP	1.44659	6684.69	PGC3_SCZ	PCDH17	Transcriptome	Inhibitory neurons	coloc	Roche_AD, Roche_MS, Columbia_AD, Mathys_AD, Zhou_AD	COLOC_R				0.0508154	35915177	10.1038/s41593-022-01128-z	Bryois J et al	Brain
PCDH17	O14917	14267	TRANS	BIP_PGC3_noukb	UKBB-PPP_Specific	NA,-		0.981455	0.981455	UKBB_PPP	UKBB_PPP	1.44659	6684.69	PGC3_SCZ	PCDH17	Transcriptome	Oligodendrocytes	coloc	Roche_AD, Roche_MS, Columbia_AD, Mathys_AD, Zhou_AD	COLOC_R				0.045241	35915177	10.1038/s41593-022-01128-z	Bryois J et al	Brain
PCDH17	O14917	14267	TRANS	BIP_PGC3_noukb	UKBB-PPP_Specific	NA,-		0.981455	0.981455	UKBB_PPP	UKBB_PPP	1.44659	6684.69	PGC3_SCZ	PCDH17	Transcriptome	Excitatory neurons	coloc	Roche_AD, Roche_MS, Columbia_AD, Mathys_AD, Zhou_AD	COLOC_R				0.0446956	35915177	10.1038/s41593-022-01128-z	Bryois J et al	Brain
PCDH17	O14917	14267	TRANS	Cognition_Meta	UKBB-PPP_Specific	NA,+		0.326194	0.326194	UKBB_PPP	UKBB_PPP	0.885143	2221.71	SCZ PGC wave3	PCDH17	Transcriptome	GTEX HIPPOCAMPUS	JTI	GTEx	JTI	-0.27		2.88e-07		34628600	10.1038/s41588-020-0706-2	Zhou et all Mol Neurobiol	BRAIN
PCDH17	O14917	14267	TRANS	Cognition_Meta	UKBB-PPP_Specific	NA,+		0.326194	0.326194	UKBB_PPP	UKBB_PPP	0.885143	2221.71	SCZ.Clozuk.2018	PCDH17	Transcriptome	BRAIN	TWAS	PsychENCODE	FUSION	-2.77834		0.00546		30545856	10.1126/science.aat8127	Gandal et all science	BRAIN
PCDH17	O14917	14267	TRANS	Cognition_Meta	UKBB-PPP_Specific	NA,+		0.326194	0.326194	UKBB_PPP	UKBB_PPP	0.885143	2221.71	BD.PGC.ruderferCell2018	PCDH17	Transcriptome	BRAIN	TWAS	PsychENCODE	FUSION	-0.22127		0.82488		30545856	10.1126/science.aat8127	Gandal et all science	BRAIN
PCDH17	O14917	14267	TRANS	Cognition_Meta	UKBB-PPP_Specific	NA,+		0.326194	0.326194	UKBB_PPP	UKBB_PPP	0.885143	2221.71	PGC3_SCZ	PCDH17	Transcriptome	Astrocytes	coloc	Roche_AD, Roche_MS, Columbia_AD, Mathys_AD, Zhou_AD	COLOC_R				0.142181	35915177	10.1038/s41593-022-01128-z	Bryois J et al	Brain
PCDH17	O14917	14267	TRANS	Cognition_Meta	UKBB-PPP_Specific	NA,+		0.326194	0.326194	UKBB_PPP	UKBB_PPP	0.885143	2221.71	PGC3_SCZ	PCDH17	Transcriptome	Excitatory neurons	coloc	Roche_AD, Roche_MS, Columbia_AD, Mathys_AD, Zhou_AD	COLOC_R				0.0875523	35915177	10.1038/s41593-022-01128-z	Bryois J et al	Brain
PCDH17	O14917	14267	TRANS	Cognition_Meta	UKBB-PPP_Specific	NA,+		0.326194	0.326194	UKBB_PPP	UKBB_PPP	0.885143	2221.71	PGC3_SCZ	PCDH17	Transcriptome	OPCs / COPs	coloc	Roche_AD, Roche_MS, Columbia_AD, Mathys_AD, Zhou_AD	COLOC_R				0.0816791	35915177	10.1038/s41593-022-01128-z	Bryois J et al	Brain
PCDH17	O14917	14267	TRANS	Cognition_Meta	UKBB-PPP_Specific	NA,+		0.326194	0.326194	UKBB_PPP	UKBB_PPP	0.885143	2221.71	PGC3_SCZ	PCDH17	Transcriptome	OPCs / COPs	coloc	Roche_AD, Roche_MS, Columbia_AD, Mathys_AD, Zhou_AD	COLOC_R				0.0606281	35915177	10.1038/s41593-022-01128-z	Bryois J et al	Brain
PCDH17	O14917	14267	TRANS	Cognition_Meta	UKBB-PPP_Specific	NA,+		0.326194	0.326194	UKBB_PPP	UKBB_PPP	0.885143	2221.71	PGC3_SCZ	PCDH17	Transcriptome	Inhibitory neurons	coloc	Roche_AD, Roche_MS, Columbia_AD, Mathys_AD, Zhou_AD	COLOC_R				0.0508154	35915177	10.1038/s41593-022-01128-z	Bryois J et al	Brain
PCDH17	O14917	14267	TRANS	Cognition_Meta	UKBB-PPP_Specific	NA,+		0.326194	0.326194	UKBB_PPP	UKBB_PPP	0.885143	2221.71	PGC3_SCZ	PCDH17	Transcriptome	Oligodendrocytes	coloc	Roche_AD, Roche_MS, Columbia_AD, Mathys_AD, Zhou_AD	COLOC_R				0.045241	35915177	10.1038/s41593-022-01128-z	Bryois J et al	Brain
PCDH17	O14917	14267	TRANS	Cognition_Meta	UKBB-PPP_Specific	NA,+		0.326194	0.326194	UKBB_PPP	UKBB_PPP	0.885143	2221.71	PGC3_SCZ	PCDH17	Transcriptome	Excitatory neurons	coloc	Roche_AD, Roche_MS, Columbia_AD, Mathys_AD, Zhou_AD	COLOC_R				0.0446956	35915177	10.1038/s41593-022-01128-z	Bryois J et al	Brain
PCDH17	O14917	14267	TRANS	Depression_iPSYCH_2023	UKBB-PPP_Specific	NA,+		0.303976	0.303976	UKBB_PPP	UKBB_PPP	1.48096	2070.38	SCZ PGC wave3	PCDH17	Transcriptome	GTEX HIPPOCAMPUS	JTI	GTEx	JTI	-0.27		2.88e-07		34628600	10.1038/s41588-020-0706-2	Zhou et all Mol Neurobiol	BRAIN
PCDH17	O14917	14267	TRANS	Depression_iPSYCH_2023	UKBB-PPP_Specific	NA,+		0.303976	0.303976	UKBB_PPP	UKBB_PPP	1.48096	2070.38	SCZ.Clozuk.2018	PCDH17	Transcriptome	BRAIN	TWAS	PsychENCODE	FUSION	-2.77834		0.00546		30545856	10.1126/science.aat8127	Gandal et all science	BRAIN
PCDH17	O14917	14267	TRANS	Depression_iPSYCH_2023	UKBB-PPP_Specific	NA,+		0.303976	0.303976	UKBB_PPP	UKBB_PPP	1.48096	2070.38	BD.PGC.ruderferCell2018	PCDH17	Transcriptome	BRAIN	TWAS	PsychENCODE	FUSION	-0.22127		0.82488		30545856	10.1126/science.aat8127	Gandal et all science	BRAIN
PCDH17	O14917	14267	TRANS	Depression_iPSYCH_2023	UKBB-PPP_Specific	NA,+		0.303976	0.303976	UKBB_PPP	UKBB_PPP	1.48096	2070.38	PGC3_SCZ	PCDH17	Transcriptome	Astrocytes	coloc	Roche_AD, Roche_MS, Columbia_AD, Mathys_AD, Zhou_AD	COLOC_R				0.142181	35915177	10.1038/s41593-022-01128-z	Bryois J et al	Brain
PCDH17	O14917	14267	TRANS	Depression_iPSYCH_2023	UKBB-PPP_Specific	NA,+		0.303976	0.303976	UKBB_PPP	UKBB_PPP	1.48096	2070.38	PGC3_SCZ	PCDH17	Transcriptome	Excitatory neurons	coloc	Roche_AD, Roche_MS, Columbia_AD, Mathys_AD, Zhou_AD	COLOC_R				0.0875523	35915177	10.1038/s41593-022-01128-z	Bryois J et al	Brain
PCDH17	O14917	14267	TRANS	Depression_iPSYCH_2023	UKBB-PPP_Specific	NA,+		0.303976	0.303976	UKBB_PPP	UKBB_PPP	1.48096	2070.38	PGC3_SCZ	PCDH17	Transcriptome	OPCs / COPs	coloc	Roche_AD, Roche_MS, Columbia_AD, Mathys_AD, Zhou_AD	COLOC_R				0.0816791	35915177	10.1038/s41593-022-01128-z	Bryois J et al	Brain
PCDH17	O14917	14267	TRANS	Depression_iPSYCH_2023	UKBB-PPP_Specific	NA,+		0.303976	0.303976	UKBB_PPP	UKBB_PPP	1.48096	2070.38	PGC3_SCZ	PCDH17	Transcriptome	OPCs / COPs	coloc	Roche_AD, Roche_MS, Columbia_AD, Mathys_AD, Zhou_AD	COLOC_R				0.0606281	35915177	10.1038/s41593-022-01128-z	Bryois J et al	Brain
PCDH17	O14917	14267	TRANS	Depression_iPSYCH_2023	UKBB-PPP_Specific	NA,+		0.303976	0.303976	UKBB_PPP	UKBB_PPP	1.48096	2070.38	PGC3_SCZ	PCDH17	Transcriptome	Inhibitory neurons	coloc	Roche_AD, Roche_MS, Columbia_AD, Mathys_AD, Zhou_AD	COLOC_R				0.0508154	35915177	10.1038/s41593-022-01128-z	Bryois J et al	Brain
PCDH17	O14917	14267	TRANS	Depression_iPSYCH_2023	UKBB-PPP_Specific	NA,+		0.303976	0.303976	UKBB_PPP	UKBB_PPP	1.48096	2070.38	PGC3_SCZ	PCDH17	Transcriptome	Oligodendrocytes	coloc	Roche_AD, Roche_MS, Columbia_AD, Mathys_AD, Zhou_AD	COLOC_R				0.045241	35915177	10.1038/s41593-022-01128-z	Bryois J et al	Brain
PCDH17	O14917	14267	TRANS	Depression_iPSYCH_2023	UKBB-PPP_Specific	NA,+		0.303976	0.303976	UKBB_PPP	UKBB_PPP	1.48096	2070.38	PGC3_SCZ	PCDH17	Transcriptome	Excitatory neurons	coloc	Roche_AD, Roche_MS, Columbia_AD, Mathys_AD, Zhou_AD	COLOC_R				0.0446956	35915177	10.1038/s41593-022-01128-z	Bryois J et al	Brain
PCDH17	O14917	14267	TRANS	PGC3_SCZ_NoUKB	UKBB-PPP_Specific	NA,+		0.44318	0.44318	UKBB_PPP	UKBB_PPP	0.928198	3018.5	SCZ PGC wave3	PCDH17	Transcriptome	GTEX HIPPOCAMPUS	JTI	GTEx	JTI	-0.27		2.88e-07		34628600	10.1038/s41588-020-0706-2	Zhou et all Mol Neurobiol	BRAIN
PCDH17	O14917	14267	TRANS	PGC3_SCZ_NoUKB	UKBB-PPP_Specific	NA,+		0.44318	0.44318	UKBB_PPP	UKBB_PPP	0.928198	3018.5	SCZ.Clozuk.2018	PCDH17	Transcriptome	BRAIN	TWAS	PsychENCODE	FUSION	-2.77834		0.00546		30545856	10.1126/science.aat8127	Gandal et all science	BRAIN
PCDH17	O14917	14267	TRANS	PGC3_SCZ_NoUKB	UKBB-PPP_Specific	NA,+		0.44318	0.44318	UKBB_PPP	UKBB_PPP	0.928198	3018.5	BD.PGC.ruderferCell2018	PCDH17	Transcriptome	BRAIN	TWAS	PsychENCODE	FUSION	-0.22127		0.82488		30545856	10.1126/science.aat8127	Gandal et all science	BRAIN
PCDH17	O14917	14267	TRANS	PGC3_SCZ_NoUKB	UKBB-PPP_Specific	NA,+		0.44318	0.44318	UKBB_PPP	UKBB_PPP	0.928198	3018.5	PGC3_SCZ	PCDH17	Transcriptome	Astrocytes	coloc	Roche_AD, Roche_MS, Columbia_AD, Mathys_AD, Zhou_AD	COLOC_R				0.142181	35915177	10.1038/s41593-022-01128-z	Bryois J et al	Brain
PCDH17	O14917	14267	TRANS	PGC3_SCZ_NoUKB	UKBB-PPP_Specific	NA,+		0.44318	0.44318	UKBB_PPP	UKBB_PPP	0.928198	3018.5	PGC3_SCZ	PCDH17	Transcriptome	Excitatory neurons	coloc	Roche_AD, Roche_MS, Columbia_AD, Mathys_AD, Zhou_AD	COLOC_R				0.0875523	35915177	10.1038/s41593-022-01128-z	Bryois J et al	Brain
PCDH17	O14917	14267	TRANS	PGC3_SCZ_NoUKB	UKBB-PPP_Specific	NA,+		0.44318	0.44318	UKBB_PPP	UKBB_PPP	0.928198	3018.5	PGC3_SCZ	PCDH17	Transcriptome	OPCs / COPs	coloc	Roche_AD, Roche_MS, Columbia_AD, Mathys_AD, Zhou_AD	COLOC_R				0.0816791	35915177	10.1038/s41593-022-01128-z	Bryois J et al	Brain
PCDH17	O14917	14267	TRANS	PGC3_SCZ_NoUKB	UKBB-PPP_Specific	NA,+		0.44318	0.44318	UKBB_PPP	UKBB_PPP	0.928198	3018.5	PGC3_SCZ	PCDH17	Transcriptome	OPCs / COPs	coloc	Roche_AD, Roche_MS, Columbia_AD, Mathys_AD, Zhou_AD	COLOC_R				0.0606281	35915177	10.1038/s41593-022-01128-z	Bryois J et al	Brain
PCDH17	O14917	14267	TRANS	PGC3_SCZ_NoUKB	UKBB-PPP_Specific	NA,+		0.44318	0.44318	UKBB_PPP	UKBB_PPP	0.928198	3018.5	PGC3_SCZ	PCDH17	Transcriptome	Inhibitory neurons	coloc	Roche_AD, Roche_MS, Columbia_AD, Mathys_AD, Zhou_AD	COLOC_R				0.0508154	35915177	10.1038/s41593-022-01128-z	Bryois J et al	Brain
PCDH17	O14917	14267	TRANS	PGC3_SCZ_NoUKB	UKBB-PPP_Specific	NA,+		0.44318	0.44318	UKBB_PPP	UKBB_PPP	0.928198	3018.5	PGC3_SCZ	PCDH17	Transcriptome	Oligodendrocytes	coloc	Roche_AD, Roche_MS, Columbia_AD, Mathys_AD, Zhou_AD	COLOC_R				0.045241	35915177	10.1038/s41593-022-01128-z	Bryois J et al	Brain
PCDH17	O14917	14267	TRANS	PGC3_SCZ_NoUKB	UKBB-PPP_Specific	NA,+		0.44318	0.44318	UKBB_PPP	UKBB_PPP	0.928198	3018.5	PGC3_SCZ	PCDH17	Transcriptome	Excitatory neurons	coloc	Roche_AD, Roche_MS, Columbia_AD, Mathys_AD, Zhou_AD	COLOC_R				0.0446956	35915177	10.1038/s41593-022-01128-z	Bryois J et al	Brain
PCDH7	O60245	8659	CIS	Cognition_Meta	UKBB-PPP_Specific	NA,-		0.00944705	0.00944705	UKBB_PPP	UKBB_PPP	0.204122	35.3131	SCZ.Clozuk.2018	PCDH7	Transcriptome	BRAIN	TWAS	PsychENCODE	FUSION	-1.81118		0.0701		30545856	10.1126/science.aat8127	Gandal et all science	BRAIN
PCDH7	O60245	8659	CIS	Cognition_Meta	UKBB-PPP_Specific	NA,-		0.00944705	0.00944705	UKBB_PPP	UKBB_PPP	0.204122	35.3131	BD.PGC.ruderferCell2018	PCDH7	Transcriptome	BRAIN	TWAS	PsychENCODE	FUSION	1.16646		0.243		30545856	10.1126/science.aat8127	Gandal et all science	BRAIN
PCDH7	O60245	8659	CIS	Depression_iPSYCH_2023	UKBB-PPP_Specific	NA,+		0.00974692	0.00974692	UKBB_PPP	UKBB_PPP	0.357196	36.434	SCZ.Clozuk.2018	PCDH7	Transcriptome	BRAIN	TWAS	PsychENCODE	FUSION	-1.81118		0.0701		30545856	10.1126/science.aat8127	Gandal et all science	BRAIN
PCDH7	O60245	8659	CIS	Depression_iPSYCH_2023	UKBB-PPP_Specific	NA,+		0.00974692	0.00974692	UKBB_PPP	UKBB_PPP	0.357196	36.434	BD.PGC.ruderferCell2018	PCDH7	Transcriptome	BRAIN	TWAS	PsychENCODE	FUSION	1.16646		0.243		30545856	10.1126/science.aat8127	Gandal et all science	BRAIN
PCDH7	O60245	8659	CIS	BIP_PGC3_noukb	UKBB-PPP_Specific	NA,-		0.0897745	0.0897745	UKBB_PPP	UKBB_PPP	0.589766	335.577	SCZ.Clozuk.2018	PCDH7	Transcriptome	BRAIN	TWAS	PsychENCODE	FUSION	-1.81118		0.0701		30545856	10.1126/science.aat8127	Gandal et all science	BRAIN
PCDH7	O60245	8659	CIS	BIP_PGC3_noukb	UKBB-PPP_Specific	NA,-		0.0897745	0.0897745	UKBB_PPP	UKBB_PPP	0.589766	335.577	BD.PGC.ruderferCell2018	PCDH7	Transcriptome	BRAIN	TWAS	PsychENCODE	FUSION	1.16646		0.243		30545856	10.1126/science.aat8127	Gandal et all science	BRAIN
PCDH7	O60245	8659	CIS	PGC3_SCZ_NoUKB	UKBB-PPP_Specific	NA,-		0.865969	0.865969	UKBB_PPP	UKBB_PPP	1.38986	3236.99	SCZ.Clozuk.2018	PCDH7	Transcriptome	BRAIN	TWAS	PsychENCODE	FUSION	-1.81118		0.0701		30545856	10.1126/science.aat8127	Gandal et all science	BRAIN
PCDH7	O60245	8659	CIS	PGC3_SCZ_NoUKB	UKBB-PPP_Specific	NA,-		0.865969	0.865969	UKBB_PPP	UKBB_PPP	1.38986	3236.99	BD.PGC.ruderferCell2018	PCDH7	Transcriptome	BRAIN	TWAS	PsychENCODE	FUSION	1.16646		0.243		30545856	10.1126/science.aat8127	Gandal et all science	BRAIN
PCDH7	O60245	8659	TRANS	BIP_PGC3_noukb	UKBB-PPP_Specific	NA,+		0.5485	0.5485	UKBB_PPP	UKBB_PPP	1.01297	3735.84	SCZ.Clozuk.2018	PCDH7	Transcriptome	BRAIN	TWAS	PsychENCODE	FUSION	-1.81118		0.0701		30545856	10.1126/science.aat8127	Gandal et all science	BRAIN
PCDH7	O60245	8659	TRANS	BIP_PGC3_noukb	UKBB-PPP_Specific	NA,+		0.5485	0.5485	UKBB_PPP	UKBB_PPP	1.01297	3735.84	BD.PGC.ruderferCell2018	PCDH7	Transcriptome	BRAIN	TWAS	PsychENCODE	FUSION	1.16646		0.243		30545856	10.1126/science.aat8127	Gandal et all science	BRAIN
PCDH7	O60245	8659	TRANS	Cognition_Meta	UKBB-PPP_Specific	NA,+		0.803142	0.803142	UKBB_PPP	UKBB_PPP	1.34041	5470.2	SCZ.Clozuk.2018	PCDH7	Transcriptome	BRAIN	TWAS	PsychENCODE	FUSION	-1.81118		0.0701		30545856	10.1126/science.aat8127	Gandal et all science	BRAIN
PCDH7	O60245	8659	TRANS	Cognition_Meta	UKBB-PPP_Specific	NA,+		0.803142	0.803142	UKBB_PPP	UKBB_PPP	1.34041	5470.2	BD.PGC.ruderferCell2018	PCDH7	Transcriptome	BRAIN	TWAS	PsychENCODE	FUSION	1.16646		0.243		30545856	10.1126/science.aat8127	Gandal et all science	BRAIN
PCDH7	O60245	8659	TRANS	Depression_iPSYCH_2023	UKBB-PPP_Specific	NA,-		0.993994	0.993994	UKBB_PPP	UKBB_PPP	1.45468	6770.09	SCZ.Clozuk.2018	PCDH7	Transcriptome	BRAIN	TWAS	PsychENCODE	FUSION	-1.81118		0.0701		30545856	10.1126/science.aat8127	Gandal et all science	BRAIN
PCDH7	O60245	8659	TRANS	Depression_iPSYCH_2023	UKBB-PPP_Specific	NA,-		0.993994	0.993994	UKBB_PPP	UKBB_PPP	1.45468	6770.09	BD.PGC.ruderferCell2018	PCDH7	Transcriptome	BRAIN	TWAS	PsychENCODE	FUSION	1.16646		0.243		30545856	10.1126/science.aat8127	Gandal et all science	BRAIN
PCDH7	O60245	8659	TRANS	PGC3_SCZ_NoUKB	UKBB-PPP_Specific	NA,-		0.0129198	0.0129198	UKBB_PPP	UKBB_PPP	0.237829	87.9968	SCZ.Clozuk.2018	PCDH7	Transcriptome	BRAIN	TWAS	PsychENCODE	FUSION	-1.81118		0.0701		30545856	10.1126/science.aat8127	Gandal et all science	BRAIN
PCDH7	O60245	8659	TRANS	PGC3_SCZ_NoUKB	UKBB-PPP_Specific	NA,-		0.0129198	0.0129198	UKBB_PPP	UKBB_PPP	0.237829	87.9968	BD.PGC.ruderferCell2018	PCDH7	Transcriptome	BRAIN	TWAS	PsychENCODE	FUSION	1.16646		0.243		30545856	10.1126/science.aat8127	Gandal et all science	BRAIN
PCDH8	O95206	8660	TRANS	BIP_PGC3_noukb	DECODE_Specific	-,NA		0.0374857	0.0374857	DECODE	DECODE	0.25973	255.315	SCZ_PGC3	PCDH8	Transcriptome	DLPFC	SMR	CMC+GTEX	SMR	0.0104912	0.0370642	0.777136		35460606	10.1016/j.ajhg.2022.04.004	Jiang eet all Am J Hum Genet	BRAIN
PCDH8	O95206	8660	TRANS	BIP_PGC3_noukb	DECODE_Specific	-,NA		0.0374857	0.0374857	DECODE	DECODE	0.25973	255.315	SCZ.Clozuk.2018	PCDH8	Transcriptome	BRAIN	SMR	PsychENCODE	SMR	0.0516124	0.0574611	0.369		30545856	10.1126/science.aat8127	Gandal et all science	BRAIN
PCDH8	O95206	8660	TRANS	BIP_PGC3_noukb	DECODE_Specific	-,NA		0.0374857	0.0374857	DECODE	DECODE	0.25973	255.315	SCZ	PCDH8	Proteiome	BLOOD	SMR	eQTLGen	SMR	-0.0161239	0.0291868	0.580648		37415601	10.3389/fgene.2023.1191264	Gedik et all Front Genet	BLOOD
PCDH8	O95206	8660	TRANS	BIP_PGC3_noukb	DECODE_Specific	-,NA		0.0374857	0.0374857	DECODE	DECODE	0.25973	255.315	MDD	PCDH8	Proteiome	BRAIN	SMR	BrainMeta	SMR	0.0706731	0.0188037	0.000170954		37415601	10.3389/fgene.2023.1191264	Gedik et all Front Genet	BRAIN
PCDH8	O95206	8660	TRANS	BIP_PGC3_noukb	DECODE_Specific	-,NA		0.0374857	0.0374857	DECODE	DECODE	0.25973	255.315	BIP	PCDH8	Proteiome	BRAIN	SMR	BrainMeta	SMR	0.122805	0.0396267	0.00194143		37415601	10.3389/fgene.2023.1191264	Gedik et all Front Genet	BRAIN
PCDH8	O95206	8660	TRANS	BIP_PGC3_noukb	DECODE_Specific	-,NA		0.0374857	0.0374857	DECODE	DECODE	0.25973	255.315	SCZ	PCDH8	Proteiome	BRAIN	SMR	BrainMeta	SMR	0.00622596	0.0305174	0.838343		37415601	10.3389/fgene.2023.1191264	Gedik et all Front Genet	BRAIN
PCDH8	O95206	8660	TRANS	BIP_PGC3_noukb	DECODE_Specific	-,NA		0.0374857	0.0374857	DECODE	DECODE	0.25973	255.315	MDD	PCDH8	Proteiome	BLOOD	SMR	eQTLGen	SMR	-0.013119	0.0155332	0.398348		37415601	10.3389/fgene.2023.1191264	Gedik et all Front Genet	BLOOD
PCDH8	O95206	8660	TRANS	BIP_PGC3_noukb	DECODE_Specific	-,NA		0.0374857	0.0374857	DECODE	DECODE	0.25973	255.315	BIP	PCDH8	Proteiome	BLOOD	SMR	eQTLGen	SMR	0.00160592	0.03427	0.962624		37415601	10.3389/fgene.2023.1191264	Gedik et all Front Genet	BLOOD
PCDH8	O95206	8660	TRANS	BIP_PGC3_noukb	DECODE_Specific	-,NA		0.0374857	0.0374857	DECODE	DECODE	0.25973	255.315	SCZ	PCDH8	Transcriptome	BRAIN_DLPFC	TWAS	CMC	FUSION	1.32365		0.186		31691811	10.1093/hmg/ddz253	Hall et al Hum Mol Genet	BRAIN
PCDH8	O95206	8660	TRANS	BIP_PGC3_noukb	DECODE_Specific	-,NA		0.0374857	0.0374857	DECODE	DECODE	0.25973	255.315	SCZ.Clozuk.2018	PCDH8	Transcriptome	BRAIN	TWAS	PsychENCODE	FUSION	0.03257		0.974		30545856	10.1126/science.aat8127	Gandal et all science	BRAIN
PCDH8	O95206	8660	TRANS	BIP_PGC3_noukb	DECODE_Specific	-,NA		0.0374857	0.0374857	DECODE	DECODE	0.25973	255.315	BD.PGC.ruderferCell2018	PCDH8	Transcriptome	BRAIN	TWAS	PsychENCODE	FUSION	0.70726		0.47941		30545856	10.1126/science.aat8127	Gandal et all science	BRAIN
PCDH8	O95206	8660	TRANS	BIP_PGC3_noukb	DECODE_Specific	-,NA		0.0374857	0.0374857	DECODE	DECODE	0.25973	255.315	SCZ	PCDH8	Transcriptome	Brain_Frontal_Cortex_BA9	TWAS	GteX	FUSION			0.177		34416157	10.1016/j.ajhg.2021.07.011	Ayg√ºn N et al	Brain
PCDH8	O95206	8660	TRANS	BIP_PGC3_noukb	DECODE_Specific	-,NA		0.0374857	0.0374857	DECODE	DECODE	0.25973	255.315	Schizophrenia	PCDH8	Transcriptome	brain caudate nucleus	TWAS	Gtex	Fusion			0.155551		36319771	10.1038/s41593-022-01182-7	Benjamin KJM	brain caudate nucleus
PCDH8	O95206	8660	TRANS	Cognition_Meta	DECODE_Specific	-,NA		0.214215	0.214215	DECODE	DECODE	0.741372	1459.02	SCZ_PGC3	PCDH8	Transcriptome	DLPFC	SMR	CMC+GTEX	SMR	0.0104912	0.0370642	0.777136		35460606	10.1016/j.ajhg.2022.04.004	Jiang eet all Am J Hum Genet	BRAIN
PCDH8	O95206	8660	TRANS	Cognition_Meta	DECODE_Specific	-,NA		0.214215	0.214215	DECODE	DECODE	0.741372	1459.02	SCZ.Clozuk.2018	PCDH8	Transcriptome	BRAIN	SMR	PsychENCODE	SMR	0.0516124	0.0574611	0.369		30545856	10.1126/science.aat8127	Gandal et all science	BRAIN
PCDH8	O95206	8660	TRANS	Cognition_Meta	DECODE_Specific	-,NA		0.214215	0.214215	DECODE	DECODE	0.741372	1459.02	SCZ	PCDH8	Proteiome	BLOOD	SMR	eQTLGen	SMR	-0.0161239	0.0291868	0.580648		37415601	10.3389/fgene.2023.1191264	Gedik et all Front Genet	BLOOD
PCDH8	O95206	8660	TRANS	Cognition_Meta	DECODE_Specific	-,NA		0.214215	0.214215	DECODE	DECODE	0.741372	1459.02	MDD	PCDH8	Proteiome	BRAIN	SMR	BrainMeta	SMR	0.0706731	0.0188037	0.000170954		37415601	10.3389/fgene.2023.1191264	Gedik et all Front Genet	BRAIN
PCDH8	O95206	8660	TRANS	Cognition_Meta	DECODE_Specific	-,NA		0.214215	0.214215	DECODE	DECODE	0.741372	1459.02	BIP	PCDH8	Proteiome	BRAIN	SMR	BrainMeta	SMR	0.122805	0.0396267	0.00194143		37415601	10.3389/fgene.2023.1191264	Gedik et all Front Genet	BRAIN
PCDH8	O95206	8660	TRANS	Cognition_Meta	DECODE_Specific	-,NA		0.214215	0.214215	DECODE	DECODE	0.741372	1459.02	SCZ	PCDH8	Proteiome	BRAIN	SMR	BrainMeta	SMR	0.00622596	0.0305174	0.838343		37415601	10.3389/fgene.2023.1191264	Gedik et all Front Genet	BRAIN
PCDH8	O95206	8660	TRANS	Cognition_Meta	DECODE_Specific	-,NA		0.214215	0.214215	DECODE	DECODE	0.741372	1459.02	MDD	PCDH8	Proteiome	BLOOD	SMR	eQTLGen	SMR	-0.013119	0.0155332	0.398348		37415601	10.3389/fgene.2023.1191264	Gedik et all Front Genet	BLOOD
PCDH8	O95206	8660	TRANS	Cognition_Meta	DECODE_Specific	-,NA		0.214215	0.214215	DECODE	DECODE	0.741372	1459.02	BIP	PCDH8	Proteiome	BLOOD	SMR	eQTLGen	SMR	0.00160592	0.03427	0.962624		37415601	10.3389/fgene.2023.1191264	Gedik et all Front Genet	BLOOD
PCDH8	O95206	8660	TRANS	Cognition_Meta	DECODE_Specific	-,NA		0.214215	0.214215	DECODE	DECODE	0.741372	1459.02	SCZ	PCDH8	Transcriptome	BRAIN_DLPFC	TWAS	CMC	FUSION	1.32365		0.186		31691811	10.1093/hmg/ddz253	Hall et al Hum Mol Genet	BRAIN
PCDH8	O95206	8660	TRANS	Cognition_Meta	DECODE_Specific	-,NA		0.214215	0.214215	DECODE	DECODE	0.741372	1459.02	SCZ.Clozuk.2018	PCDH8	Transcriptome	BRAIN	TWAS	PsychENCODE	FUSION	0.03257		0.974		30545856	10.1126/science.aat8127	Gandal et all science	BRAIN
PCDH8	O95206	8660	TRANS	Cognition_Meta	DECODE_Specific	-,NA		0.214215	0.214215	DECODE	DECODE	0.741372	1459.02	BD.PGC.ruderferCell2018	PCDH8	Transcriptome	BRAIN	TWAS	PsychENCODE	FUSION	0.70726		0.47941		30545856	10.1126/science.aat8127	Gandal et all science	BRAIN
PCDH8	O95206	8660	TRANS	Cognition_Meta	DECODE_Specific	-,NA		0.214215	0.214215	DECODE	DECODE	0.741372	1459.02	SCZ	PCDH8	Transcriptome	Brain_Frontal_Cortex_BA9	TWAS	GteX	FUSION			0.177		34416157	10.1016/j.ajhg.2021.07.011	Ayg√ºn N et al	Brain
PCDH8	O95206	8660	TRANS	Cognition_Meta	DECODE_Specific	-,NA		0.214215	0.214215	DECODE	DECODE	0.741372	1459.02	Schizophrenia	PCDH8	Transcriptome	brain caudate nucleus	TWAS	Gtex	Fusion			0.155551		36319771	10.1038/s41593-022-01182-7	Benjamin KJM	brain caudate nucleus
PCDH8	O95206	8660	TRANS	Depression_iPSYCH_2023	DECODE_Specific	+,NA		0.0548269	0.0548269	DECODE	DECODE	0.969938	373.426	SCZ_PGC3	PCDH8	Transcriptome	DLPFC	SMR	CMC+GTEX	SMR	0.0104912	0.0370642	0.777136		35460606	10.1016/j.ajhg.2022.04.004	Jiang eet all Am J Hum Genet	BRAIN
PCDH8	O95206	8660	TRANS	Depression_iPSYCH_2023	DECODE_Specific	+,NA		0.0548269	0.0548269	DECODE	DECODE	0.969938	373.426	SCZ.Clozuk.2018	PCDH8	Transcriptome	BRAIN	SMR	PsychENCODE	SMR	0.0516124	0.0574611	0.369		30545856	10.1126/science.aat8127	Gandal et all science	BRAIN
PCDH8	O95206	8660	TRANS	Depression_iPSYCH_2023	DECODE_Specific	+,NA		0.0548269	0.0548269	DECODE	DECODE	0.969938	373.426	SCZ	PCDH8	Proteiome	BLOOD	SMR	eQTLGen	SMR	-0.0161239	0.0291868	0.580648		37415601	10.3389/fgene.2023.1191264	Gedik et all Front Genet	BLOOD
PCDH8	O95206	8660	TRANS	Depression_iPSYCH_2023	DECODE_Specific	+,NA		0.0548269	0.0548269	DECODE	DECODE	0.969938	373.426	MDD	PCDH8	Proteiome	BRAIN	SMR	BrainMeta	SMR	0.0706731	0.0188037	0.000170954		37415601	10.3389/fgene.2023.1191264	Gedik et all Front Genet	BRAIN
PCDH8	O95206	8660	TRANS	Depression_iPSYCH_2023	DECODE_Specific	+,NA		0.0548269	0.0548269	DECODE	DECODE	0.969938	373.426	BIP	PCDH8	Proteiome	BRAIN	SMR	BrainMeta	SMR	0.122805	0.0396267	0.00194143		37415601	10.3389/fgene.2023.1191264	Gedik et all Front Genet	BRAIN
PCDH8	O95206	8660	TRANS	Depression_iPSYCH_2023	DECODE_Specific	+,NA		0.0548269	0.0548269	DECODE	DECODE	0.969938	373.426	SCZ	PCDH8	Proteiome	BRAIN	SMR	BrainMeta	SMR	0.00622596	0.0305174	0.838343		37415601	10.3389/fgene.2023.1191264	Gedik et all Front Genet	BRAIN
PCDH8	O95206	8660	TRANS	Depression_iPSYCH_2023	DECODE_Specific	+,NA		0.0548269	0.0548269	DECODE	DECODE	0.969938	373.426	MDD	PCDH8	Proteiome	BLOOD	SMR	eQTLGen	SMR	-0.013119	0.0155332	0.398348		37415601	10.3389/fgene.2023.1191264	Gedik et all Front Genet	BLOOD
PCDH8	O95206	8660	TRANS	Depression_iPSYCH_2023	DECODE_Specific	+,NA		0.0548269	0.0548269	DECODE	DECODE	0.969938	373.426	BIP	PCDH8	Proteiome	BLOOD	SMR	eQTLGen	SMR	0.00160592	0.03427	0.962624		37415601	10.3389/fgene.2023.1191264	Gedik et all Front Genet	BLOOD
PCDH8	O95206	8660	TRANS	Depression_iPSYCH_2023	DECODE_Specific	+,NA		0.0548269	0.0548269	DECODE	DECODE	0.969938	373.426	SCZ	PCDH8	Transcriptome	BRAIN_DLPFC	TWAS	CMC	FUSION	1.32365		0.186		31691811	10.1093/hmg/ddz253	Hall et al Hum Mol Genet	BRAIN
PCDH8	O95206	8660	TRANS	Depression_iPSYCH_2023	DECODE_Specific	+,NA		0.0548269	0.0548269	DECODE	DECODE	0.969938	373.426	SCZ.Clozuk.2018	PCDH8	Transcriptome	BRAIN	TWAS	PsychENCODE	FUSION	0.03257		0.974		30545856	10.1126/science.aat8127	Gandal et all science	BRAIN
PCDH8	O95206	8660	TRANS	Depression_iPSYCH_2023	DECODE_Specific	+,NA		0.0548269	0.0548269	DECODE	DECODE	0.969938	373.426	BD.PGC.ruderferCell2018	PCDH8	Transcriptome	BRAIN	TWAS	PsychENCODE	FUSION	0.70726		0.47941		30545856	10.1126/science.aat8127	Gandal et all science	BRAIN
PCDH8	O95206	8660	TRANS	Depression_iPSYCH_2023	DECODE_Specific	+,NA		0.0548269	0.0548269	DECODE	DECODE	0.969938	373.426	SCZ	PCDH8	Transcriptome	Brain_Frontal_Cortex_BA9	TWAS	GteX	FUSION			0.177		34416157	10.1016/j.ajhg.2021.07.011	Ayg√ºn N et al	Brain
PCDH8	O95206	8660	TRANS	Depression_iPSYCH_2023	DECODE_Specific	+,NA		0.0548269	0.0548269	DECODE	DECODE	0.969938	373.426	Schizophrenia	PCDH8	Transcriptome	brain caudate nucleus	TWAS	Gtex	Fusion			0.155551		36319771	10.1038/s41593-022-01182-7	Benjamin KJM	brain caudate nucleus
PCDH8	O95206	8660	TRANS	PGC3_SCZ_NoUKB	DECODE_Specific	-,NA		0.0148271	0.0148271	DECODE	DECODE	0.237617	100.987	SCZ_PGC3	PCDH8	Transcriptome	DLPFC	SMR	CMC+GTEX	SMR	0.0104912	0.0370642	0.777136		35460606	10.1016/j.ajhg.2022.04.004	Jiang eet all Am J Hum Genet	BRAIN
PCDH8	O95206	8660	TRANS	PGC3_SCZ_NoUKB	DECODE_Specific	-,NA		0.0148271	0.0148271	DECODE	DECODE	0.237617	100.987	SCZ.Clozuk.2018	PCDH8	Transcriptome	BRAIN	SMR	PsychENCODE	SMR	0.0516124	0.0574611	0.369		30545856	10.1126/science.aat8127	Gandal et all science	BRAIN
PCDH8	O95206	8660	TRANS	PGC3_SCZ_NoUKB	DECODE_Specific	-,NA		0.0148271	0.0148271	DECODE	DECODE	0.237617	100.987	SCZ	PCDH8	Proteiome	BLOOD	SMR	eQTLGen	SMR	-0.0161239	0.0291868	0.580648		37415601	10.3389/fgene.2023.1191264	Gedik et all Front Genet	BLOOD
PCDH8	O95206	8660	TRANS	PGC3_SCZ_NoUKB	DECODE_Specific	-,NA		0.0148271	0.0148271	DECODE	DECODE	0.237617	100.987	MDD	PCDH8	Proteiome	BRAIN	SMR	BrainMeta	SMR	0.0706731	0.0188037	0.000170954		37415601	10.3389/fgene.2023.1191264	Gedik et all Front Genet	BRAIN
PCDH8	O95206	8660	TRANS	PGC3_SCZ_NoUKB	DECODE_Specific	-,NA		0.0148271	0.0148271	DECODE	DECODE	0.237617	100.987	BIP	PCDH8	Proteiome	BRAIN	SMR	BrainMeta	SMR	0.122805	0.0396267	0.00194143		37415601	10.3389/fgene.2023.1191264	Gedik et all Front Genet	BRAIN
PCDH8	O95206	8660	TRANS	PGC3_SCZ_NoUKB	DECODE_Specific	-,NA		0.0148271	0.0148271	DECODE	DECODE	0.237617	100.987	SCZ	PCDH8	Proteiome	BRAIN	SMR	BrainMeta	SMR	0.00622596	0.0305174	0.838343		37415601	10.3389/fgene.2023.1191264	Gedik et all Front Genet	BRAIN
PCDH8	O95206	8660	TRANS	PGC3_SCZ_NoUKB	DECODE_Specific	-,NA		0.0148271	0.0148271	DECODE	DECODE	0.237617	100.987	MDD	PCDH8	Proteiome	BLOOD	SMR	eQTLGen	SMR	-0.013119	0.0155332	0.398348		37415601	10.3389/fgene.2023.1191264	Gedik et all Front Genet	BLOOD
PCDH8	O95206	8660	TRANS	PGC3_SCZ_NoUKB	DECODE_Specific	-,NA		0.0148271	0.0148271	DECODE	DECODE	0.237617	100.987	BIP	PCDH8	Proteiome	BLOOD	SMR	eQTLGen	SMR	0.00160592	0.03427	0.962624		37415601	10.3389/fgene.2023.1191264	Gedik et all Front Genet	BLOOD
PCDH8	O95206	8660	TRANS	PGC3_SCZ_NoUKB	DECODE_Specific	-,NA		0.0148271	0.0148271	DECODE	DECODE	0.237617	100.987	SCZ	PCDH8	Transcriptome	BRAIN_DLPFC	TWAS	CMC	FUSION	1.32365		0.186		31691811	10.1093/hmg/ddz253	Hall et al Hum Mol Genet	BRAIN
PCDH8	O95206	8660	TRANS	PGC3_SCZ_NoUKB	DECODE_Specific	-,NA		0.0148271	0.0148271	DECODE	DECODE	0.237617	100.987	SCZ.Clozuk.2018	PCDH8	Transcriptome	BRAIN	TWAS	PsychENCODE	FUSION	0.03257		0.974		30545856	10.1126/science.aat8127	Gandal et all science	BRAIN
PCDH8	O95206	8660	TRANS	PGC3_SCZ_NoUKB	DECODE_Specific	-,NA		0.0148271	0.0148271	DECODE	DECODE	0.237617	100.987	BD.PGC.ruderferCell2018	PCDH8	Transcriptome	BRAIN	TWAS	PsychENCODE	FUSION	0.70726		0.47941		30545856	10.1126/science.aat8127	Gandal et all science	BRAIN
PCDH8	O95206	8660	TRANS	PGC3_SCZ_NoUKB	DECODE_Specific	-,NA		0.0148271	0.0148271	DECODE	DECODE	0.237617	100.987	SCZ	PCDH8	Transcriptome	Brain_Frontal_Cortex_BA9	TWAS	GteX	FUSION			0.177		34416157	10.1016/j.ajhg.2021.07.011	Ayg√ºn N et al	Brain
PCDH8	O95206	8660	TRANS	PGC3_SCZ_NoUKB	DECODE_Specific	-,NA		0.0148271	0.0148271	DECODE	DECODE	0.237617	100.987	Schizophrenia	PCDH8	Transcriptome	brain caudate nucleus	TWAS	Gtex	Fusion			0.155551		36319771	10.1038/s41593-022-01182-7	Benjamin KJM	brain caudate nucleus
PCDH9	Q9HC56	8661	CIS	Depression_iPSYCH_2023	BOTH	-,-	0.193469	0.193469	0.219243	metap	DECODE	0.978601	723.186	Bipolar disorder	PCDH9	Proteome	PLASMA	MR	AGES	TwoSampleMR	-0.0364544	0.0511278	0.475843		36280454	https://doi.org/10.1016/j.biopsych.2022.08.015	Lu et al Biol Psychiatry	BLOOD
PCDH9	Q9HC56	8661	CIS	Depression_iPSYCH_2023	BOTH	-,-	0.193469	0.193469	0.219243	metap	DECODE	0.978601	723.186	Bipolar disorder	PCDH9	Proteome	PLASMA	MR	FENLAND	TwoSampleMR	-0.0928945	0.0674947	0.168722		36280454	https://doi.org/10.1016/j.biopsych.2022.08.015	Lu et al Biol Psychiatry	BLOOD
PCDH9	Q9HC56	8661	CIS	Depression_iPSYCH_2023	BOTH	-,-	0.193469	0.193469	0.219243	metap	DECODE	0.978601	723.186	Major depressive disorder	PCDH9	Proteome	PLASMA	MR	AGES	TwoSampleMR	-0.0515038	0.0233083	0.0271276		36280454	https://doi.org/10.1016/j.biopsych.2022.08.015	Lu et al Biol Psychiatry	BLOOD
PCDH9	Q9HC56	8661	CIS	Depression_iPSYCH_2023	BOTH	-,-	0.193469	0.193469	0.219243	metap	DECODE	0.978601	723.186	Major depressive disorder	PCDH9	Proteome	PLASMA	MR	FENLAND	TwoSampleMR	-0.0399663	0.0205915	0.0522687		36280454	https://doi.org/10.1016/j.biopsych.2022.08.015	Lu et al Biol Psychiatry	BLOOD
PCDH9	Q9HC56	8661	CIS	Depression_iPSYCH_2023	BOTH	-,-	0.193469	0.193469	0.219243	metap	DECODE	0.978601	723.186	Schizophrenia	PCDH9	Proteome	PLASMA	MR	AGES	TwoSampleMR	-0.064268	0.043609	0.140554		36280454	https://doi.org/10.1016/j.biopsych.2022.08.015	Lu et al Biol Psychiatry	BLOOD
PCDH9	Q9HC56	8661	CIS	Depression_iPSYCH_2023	BOTH	-,-	0.193469	0.193469	0.219243	metap	DECODE	0.978601	723.186	Schizophrenia	PCDH9	Proteome	PLASMA	MR	FENLAND	TwoSampleMR	-0.0798742	0.0398152	0.0448433		36280454	https://doi.org/10.1016/j.biopsych.2022.08.015	Lu et al Biol Psychiatry	BLOOD
PCDH9	Q9HC56	8661	CIS	Depression_iPSYCH_2023	BOTH	-,-	0.193469	0.193469	0.219243	metap	DECODE	0.978601	723.186	Deepression_Wray_tall	PCDH9	Proteiome	BLOOD	MR	AGES	TwoSampleMR	-0.05	0.02	0.0271		35296807	10.1038/s41380-022-01507-9	Deng et all Mol Psychiatry	BLOOD
PCDH9	Q9HC56	8661	CIS	Depression_iPSYCH_2023	BOTH	-,-	0.193469	0.193469	0.219243	metap	DECODE	0.978601	723.186	SCZ_PGC3	PCDH9	Transcriptome	DLPFC	SMR	CMC+GTEX	SMR	-0.0195468	0.0413021	0.636025		35460606	10.1016/j.ajhg.2022.04.004	Jiang eet all Am J Hum Genet	BRAIN
PCDH9	Q9HC56	8661	CIS	Depression_iPSYCH_2023	BOTH	-,-	0.193469	0.193469	0.219243	metap	DECODE	0.978601	723.186	Depression Howard et all	PCDH9	Proteiome	BRAIN DPFC	SMR	ROS/MAP	SMR	-1.08434	0.458907	0.0181341		33846625	10.1038/s41593-021-00832-6	Wingo Nat Neurosci	BRAIN
PCDH9	Q9HC56	8661	CIS	Depression_iPSYCH_2023	BOTH	-,-	0.193469	0.193469	0.219243	metap	DECODE	0.978601	723.186	MDD	PCDH9	Proteiome	BLOOD	SMR	eQTLGen	SMR	-0.20267	0.0959767	0.0347157		37415601	10.3389/fgene.2023.1191264	Gedik et all Front Genet	BLOOD
PCDH9	Q9HC56	8661	CIS	Depression_iPSYCH_2023	BOTH	-,-	0.193469	0.193469	0.219243	metap	DECODE	0.978601	723.186	SCZ	PCDH9	Proteiome	BLOOD	SMR	deCODE	SMR	-0.0835269	0.0475605	0.0790502		37415601	10.3389/fgene.2023.1191264	Gedik et all Front Genet	BLOOD
PCDH9	Q9HC56	8661	CIS	Depression_iPSYCH_2023	BOTH	-,-	0.193469	0.193469	0.219243	metap	DECODE	0.978601	723.186	MDD	PCDH9	Proteiome	BLOOD	SMR	deCODE	SMR	-0.0279673	0.0235679	0.235359		37415601	10.3389/fgene.2023.1191264	Gedik et all Front Genet	BLOOD
PCDH9	Q9HC56	8661	CIS	Depression_iPSYCH_2023	BOTH	-,-	0.193469	0.193469	0.219243	metap	DECODE	0.978601	723.186	BIP	PCDH9	Proteiome	BLOOD	SMR	deCODE	SMR	-0.0218263	0.0518513	0.673798		37415601	10.3389/fgene.2023.1191264	Gedik et all Front Genet	BLOOD
PCDH9	Q9HC56	8661	CIS	Depression_iPSYCH_2023	BOTH	-,-	0.193469	0.193469	0.219243	metap	DECODE	0.978601	723.186	SCZ.Clozuk.2018	PCDH9	Transcriptome	BRAIN	TWAS	PsychENCODE	FUSION	-1.69551		0.09		30545856	10.1126/science.aat8127	Gandal et all science	BRAIN
PCDH9	Q9HC56	8661	CIS	Depression_iPSYCH_2023	BOTH	-,-	0.193469	0.193469	0.219243	metap	DECODE	0.978601	723.186	Depression Howard et all	PCDH9	Proteiome	BRAIN DPFC	PWAS	ROS/MAP	FUSION	-0.541		0.589		33846625	10.1038/s41593-021-00832-6	Wingo Nat Neurosci	BRAIN
PCDH9	Q9HC56	8661	CIS	BIP_PGC3_noukb	BOTH	+,+	0.876432	0.712436	0.876432	UKBB_PPP	metap	1.29527	2663.08	Bipolar disorder	PCDH9	Proteome	PLASMA	MR	AGES	TwoSampleMR	-0.0364544	0.0511278	0.475843		36280454	https://doi.org/10.1016/j.biopsych.2022.08.015	Lu et al Biol Psychiatry	BLOOD
PCDH9	Q9HC56	8661	CIS	BIP_PGC3_noukb	BOTH	+,+	0.876432	0.712436	0.876432	UKBB_PPP	metap	1.29527	2663.08	Bipolar disorder	PCDH9	Proteome	PLASMA	MR	FENLAND	TwoSampleMR	-0.0928945	0.0674947	0.168722		36280454	https://doi.org/10.1016/j.biopsych.2022.08.015	Lu et al Biol Psychiatry	BLOOD
PCDH9	Q9HC56	8661	CIS	BIP_PGC3_noukb	BOTH	+,+	0.876432	0.712436	0.876432	UKBB_PPP	metap	1.29527	2663.08	Major depressive disorder	PCDH9	Proteome	PLASMA	MR	AGES	TwoSampleMR	-0.0515038	0.0233083	0.0271276		36280454	https://doi.org/10.1016/j.biopsych.2022.08.015	Lu et al Biol Psychiatry	BLOOD
PCDH9	Q9HC56	8661	CIS	BIP_PGC3_noukb	BOTH	+,+	0.876432	0.712436	0.876432	UKBB_PPP	metap	1.29527	2663.08	Major depressive disorder	PCDH9	Proteome	PLASMA	MR	FENLAND	TwoSampleMR	-0.0399663	0.0205915	0.0522687		36280454	https://doi.org/10.1016/j.biopsych.2022.08.015	Lu et al Biol Psychiatry	BLOOD
PCDH9	Q9HC56	8661	CIS	BIP_PGC3_noukb	BOTH	+,+	0.876432	0.712436	0.876432	UKBB_PPP	metap	1.29527	2663.08	Schizophrenia	PCDH9	Proteome	PLASMA	MR	AGES	TwoSampleMR	-0.064268	0.043609	0.140554		36280454	https://doi.org/10.1016/j.biopsych.2022.08.015	Lu et al Biol Psychiatry	BLOOD
PCDH9	Q9HC56	8661	CIS	BIP_PGC3_noukb	BOTH	+,+	0.876432	0.712436	0.876432	UKBB_PPP	metap	1.29527	2663.08	Schizophrenia	PCDH9	Proteome	PLASMA	MR	FENLAND	TwoSampleMR	-0.0798742	0.0398152	0.0448433		36280454	https://doi.org/10.1016/j.biopsych.2022.08.015	Lu et al Biol Psychiatry	BLOOD
PCDH9	Q9HC56	8661	CIS	BIP_PGC3_noukb	BOTH	+,+	0.876432	0.712436	0.876432	UKBB_PPP	metap	1.29527	2663.08	Deepression_Wray_tall	PCDH9	Proteiome	BLOOD	MR	AGES	TwoSampleMR	-0.05	0.02	0.0271		35296807	10.1038/s41380-022-01507-9	Deng et all Mol Psychiatry	BLOOD
PCDH9	Q9HC56	8661	CIS	BIP_PGC3_noukb	BOTH	+,+	0.876432	0.712436	0.876432	UKBB_PPP	metap	1.29527	2663.08	SCZ_PGC3	PCDH9	Transcriptome	DLPFC	SMR	CMC+GTEX	SMR	-0.0195468	0.0413021	0.636025		35460606	10.1016/j.ajhg.2022.04.004	Jiang eet all Am J Hum Genet	BRAIN
PCDH9	Q9HC56	8661	CIS	BIP_PGC3_noukb	BOTH	+,+	0.876432	0.712436	0.876432	UKBB_PPP	metap	1.29527	2663.08	Depression Howard et all	PCDH9	Proteiome	BRAIN DPFC	SMR	ROS/MAP	SMR	-1.08434	0.458907	0.0181341		33846625	10.1038/s41593-021-00832-6	Wingo Nat Neurosci	BRAIN
PCDH9	Q9HC56	8661	CIS	BIP_PGC3_noukb	BOTH	+,+	0.876432	0.712436	0.876432	UKBB_PPP	metap	1.29527	2663.08	MDD	PCDH9	Proteiome	BLOOD	SMR	eQTLGen	SMR	-0.20267	0.0959767	0.0347157		37415601	10.3389/fgene.2023.1191264	Gedik et all Front Genet	BLOOD
PCDH9	Q9HC56	8661	CIS	BIP_PGC3_noukb	BOTH	+,+	0.876432	0.712436	0.876432	UKBB_PPP	metap	1.29527	2663.08	SCZ	PCDH9	Proteiome	BLOOD	SMR	deCODE	SMR	-0.0835269	0.0475605	0.0790502		37415601	10.3389/fgene.2023.1191264	Gedik et all Front Genet	BLOOD
PCDH9	Q9HC56	8661	CIS	BIP_PGC3_noukb	BOTH	+,+	0.876432	0.712436	0.876432	UKBB_PPP	metap	1.29527	2663.08	MDD	PCDH9	Proteiome	BLOOD	SMR	deCODE	SMR	-0.0279673	0.0235679	0.235359		37415601	10.3389/fgene.2023.1191264	Gedik et all Front Genet	BLOOD
PCDH9	Q9HC56	8661	CIS	BIP_PGC3_noukb	BOTH	+,+	0.876432	0.712436	0.876432	UKBB_PPP	metap	1.29527	2663.08	BIP	PCDH9	Proteiome	BLOOD	SMR	deCODE	SMR	-0.0218263	0.0518513	0.673798		37415601	10.3389/fgene.2023.1191264	Gedik et all Front Genet	BLOOD
PCDH9	Q9HC56	8661	CIS	BIP_PGC3_noukb	BOTH	+,+	0.876432	0.712436	0.876432	UKBB_PPP	metap	1.29527	2663.08	SCZ.Clozuk.2018	PCDH9	Transcriptome	BRAIN	TWAS	PsychENCODE	FUSION	-1.69551		0.09		30545856	10.1126/science.aat8127	Gandal et all science	BRAIN
PCDH9	Q9HC56	8661	CIS	BIP_PGC3_noukb	BOTH	+,+	0.876432	0.712436	0.876432	UKBB_PPP	metap	1.29527	2663.08	Depression Howard et all	PCDH9	Proteiome	BRAIN DPFC	PWAS	ROS/MAP	FUSION	-0.541		0.589		33846625	10.1038/s41593-021-00832-6	Wingo Nat Neurosci	BRAIN
PCDH9	Q9HC56	8661	CIS	Cognition_Meta	DECODE_Specific	-,NA		0.906029	0.906029	DECODE	DECODE	1.41883	3386.74	Bipolar disorder	PCDH9	Proteome	PLASMA	MR	AGES	TwoSampleMR	-0.0364544	0.0511278	0.475843		36280454	https://doi.org/10.1016/j.biopsych.2022.08.015	Lu et al Biol Psychiatry	BLOOD
PCDH9	Q9HC56	8661	CIS	Cognition_Meta	DECODE_Specific	-,NA		0.906029	0.906029	DECODE	DECODE	1.41883	3386.74	Bipolar disorder	PCDH9	Proteome	PLASMA	MR	FENLAND	TwoSampleMR	-0.0928945	0.0674947	0.168722		36280454	https://doi.org/10.1016/j.biopsych.2022.08.015	Lu et al Biol Psychiatry	BLOOD
PCDH9	Q9HC56	8661	CIS	Cognition_Meta	DECODE_Specific	-,NA		0.906029	0.906029	DECODE	DECODE	1.41883	3386.74	Major depressive disorder	PCDH9	Proteome	PLASMA	MR	AGES	TwoSampleMR	-0.0515038	0.0233083	0.0271276		36280454	https://doi.org/10.1016/j.biopsych.2022.08.015	Lu et al Biol Psychiatry	BLOOD
PCDH9	Q9HC56	8661	CIS	Cognition_Meta	DECODE_Specific	-,NA		0.906029	0.906029	DECODE	DECODE	1.41883	3386.74	Major depressive disorder	PCDH9	Proteome	PLASMA	MR	FENLAND	TwoSampleMR	-0.0399663	0.0205915	0.0522687		36280454	https://doi.org/10.1016/j.biopsych.2022.08.015	Lu et al Biol Psychiatry	BLOOD
PCDH9	Q9HC56	8661	CIS	Cognition_Meta	DECODE_Specific	-,NA		0.906029	0.906029	DECODE	DECODE	1.41883	3386.74	Schizophrenia	PCDH9	Proteome	PLASMA	MR	AGES	TwoSampleMR	-0.064268	0.043609	0.140554		36280454	https://doi.org/10.1016/j.biopsych.2022.08.015	Lu et al Biol Psychiatry	BLOOD
PCDH9	Q9HC56	8661	CIS	Cognition_Meta	DECODE_Specific	-,NA		0.906029	0.906029	DECODE	DECODE	1.41883	3386.74	Schizophrenia	PCDH9	Proteome	PLASMA	MR	FENLAND	TwoSampleMR	-0.0798742	0.0398152	0.0448433		36280454	https://doi.org/10.1016/j.biopsych.2022.08.015	Lu et al Biol Psychiatry	BLOOD
PCDH9	Q9HC56	8661	CIS	Cognition_Meta	DECODE_Specific	-,NA		0.906029	0.906029	DECODE	DECODE	1.41883	3386.74	Deepression_Wray_tall	PCDH9	Proteiome	BLOOD	MR	AGES	TwoSampleMR	-0.05	0.02	0.0271		35296807	10.1038/s41380-022-01507-9	Deng et all Mol Psychiatry	BLOOD
PCDH9	Q9HC56	8661	CIS	Cognition_Meta	DECODE_Specific	-,NA		0.906029	0.906029	DECODE	DECODE	1.41883	3386.74	SCZ_PGC3	PCDH9	Transcriptome	DLPFC	SMR	CMC+GTEX	SMR	-0.0195468	0.0413021	0.636025		35460606	10.1016/j.ajhg.2022.04.004	Jiang eet all Am J Hum Genet	BRAIN
PCDH9	Q9HC56	8661	CIS	Cognition_Meta	DECODE_Specific	-,NA		0.906029	0.906029	DECODE	DECODE	1.41883	3386.74	Depression Howard et all	PCDH9	Proteiome	BRAIN DPFC	SMR	ROS/MAP	SMR	-1.08434	0.458907	0.0181341		33846625	10.1038/s41593-021-00832-6	Wingo Nat Neurosci	BRAIN
PCDH9	Q9HC56	8661	CIS	Cognition_Meta	DECODE_Specific	-,NA		0.906029	0.906029	DECODE	DECODE	1.41883	3386.74	MDD	PCDH9	Proteiome	BLOOD	SMR	eQTLGen	SMR	-0.20267	0.0959767	0.0347157		37415601	10.3389/fgene.2023.1191264	Gedik et all Front Genet	BLOOD
PCDH9	Q9HC56	8661	CIS	Cognition_Meta	DECODE_Specific	-,NA		0.906029	0.906029	DECODE	DECODE	1.41883	3386.74	SCZ	PCDH9	Proteiome	BLOOD	SMR	deCODE	SMR	-0.0835269	0.0475605	0.0790502		37415601	10.3389/fgene.2023.1191264	Gedik et all Front Genet	BLOOD
PCDH9	Q9HC56	8661	CIS	Cognition_Meta	DECODE_Specific	-,NA		0.906029	0.906029	DECODE	DECODE	1.41883	3386.74	MDD	PCDH9	Proteiome	BLOOD	SMR	deCODE	SMR	-0.0279673	0.0235679	0.235359		37415601	10.3389/fgene.2023.1191264	Gedik et all Front Genet	BLOOD
PCDH9	Q9HC56	8661	CIS	Cognition_Meta	DECODE_Specific	-,NA		0.906029	0.906029	DECODE	DECODE	1.41883	3386.74	BIP	PCDH9	Proteiome	BLOOD	SMR	deCODE	SMR	-0.0218263	0.0518513	0.673798		37415601	10.3389/fgene.2023.1191264	Gedik et all Front Genet	BLOOD
PCDH9	Q9HC56	8661	CIS	Cognition_Meta	DECODE_Specific	-,NA		0.906029	0.906029	DECODE	DECODE	1.41883	3386.74	SCZ.Clozuk.2018	PCDH9	Transcriptome	BRAIN	TWAS	PsychENCODE	FUSION	-1.69551		0.09		30545856	10.1126/science.aat8127	Gandal et all science	BRAIN
PCDH9	Q9HC56	8661	CIS	Cognition_Meta	DECODE_Specific	-,NA		0.906029	0.906029	DECODE	DECODE	1.41883	3386.74	Depression Howard et all	PCDH9	Proteiome	BRAIN DPFC	PWAS	ROS/MAP	FUSION	-0.541		0.589		33846625	10.1038/s41593-021-00832-6	Wingo Nat Neurosci	BRAIN
PCDH9	Q9HC56	8661	TRANS	BIP_PGC3_noukb	BOTH	+,+	0.0340755	0.0340755	0.0822405	metap	UKBB_PPP	0.250365	232.088	Bipolar disorder	PCDH9	Proteome	PLASMA	MR	AGES	TwoSampleMR	-0.0364544	0.0511278	0.475843		36280454	https://doi.org/10.1016/j.biopsych.2022.08.015	Lu et al Biol Psychiatry	BLOOD
PCDH9	Q9HC56	8661	TRANS	BIP_PGC3_noukb	BOTH	+,+	0.0340755	0.0340755	0.0822405	metap	UKBB_PPP	0.250365	232.088	Bipolar disorder	PCDH9	Proteome	PLASMA	MR	FENLAND	TwoSampleMR	-0.0928945	0.0674947	0.168722		36280454	https://doi.org/10.1016/j.biopsych.2022.08.015	Lu et al Biol Psychiatry	BLOOD
PCDH9	Q9HC56	8661	TRANS	BIP_PGC3_noukb	BOTH	+,+	0.0340755	0.0340755	0.0822405	metap	UKBB_PPP	0.250365	232.088	Major depressive disorder	PCDH9	Proteome	PLASMA	MR	AGES	TwoSampleMR	-0.0515038	0.0233083	0.0271276		36280454	https://doi.org/10.1016/j.biopsych.2022.08.015	Lu et al Biol Psychiatry	BLOOD
PCDH9	Q9HC56	8661	TRANS	BIP_PGC3_noukb	BOTH	+,+	0.0340755	0.0340755	0.0822405	metap	UKBB_PPP	0.250365	232.088	Major depressive disorder	PCDH9	Proteome	PLASMA	MR	FENLAND	TwoSampleMR	-0.0399663	0.0205915	0.0522687		36280454	https://doi.org/10.1016/j.biopsych.2022.08.015	Lu et al Biol Psychiatry	BLOOD
PCDH9	Q9HC56	8661	TRANS	BIP_PGC3_noukb	BOTH	+,+	0.0340755	0.0340755	0.0822405	metap	UKBB_PPP	0.250365	232.088	Schizophrenia	PCDH9	Proteome	PLASMA	MR	AGES	TwoSampleMR	-0.064268	0.043609	0.140554		36280454	https://doi.org/10.1016/j.biopsych.2022.08.015	Lu et al Biol Psychiatry	BLOOD
PCDH9	Q9HC56	8661	TRANS	BIP_PGC3_noukb	BOTH	+,+	0.0340755	0.0340755	0.0822405	metap	UKBB_PPP	0.250365	232.088	Schizophrenia	PCDH9	Proteome	PLASMA	MR	FENLAND	TwoSampleMR	-0.0798742	0.0398152	0.0448433		36280454	https://doi.org/10.1016/j.biopsych.2022.08.015	Lu et al Biol Psychiatry	BLOOD
PCDH9	Q9HC56	8661	TRANS	BIP_PGC3_noukb	BOTH	+,+	0.0340755	0.0340755	0.0822405	metap	UKBB_PPP	0.250365	232.088	Deepression_Wray_tall	PCDH9	Proteiome	BLOOD	MR	AGES	TwoSampleMR	-0.05	0.02	0.0271		35296807	10.1038/s41380-022-01507-9	Deng et all Mol Psychiatry	BLOOD
PCDH9	Q9HC56	8661	TRANS	BIP_PGC3_noukb	BOTH	+,+	0.0340755	0.0340755	0.0822405	metap	UKBB_PPP	0.250365	232.088	SCZ_PGC3	PCDH9	Transcriptome	DLPFC	SMR	CMC+GTEX	SMR	-0.0195468	0.0413021	0.636025		35460606	10.1016/j.ajhg.2022.04.004	Jiang eet all Am J Hum Genet	BRAIN
PCDH9	Q9HC56	8661	TRANS	BIP_PGC3_noukb	BOTH	+,+	0.0340755	0.0340755	0.0822405	metap	UKBB_PPP	0.250365	232.088	Depression Howard et all	PCDH9	Proteiome	BRAIN DPFC	SMR	ROS/MAP	SMR	-1.08434	0.458907	0.0181341		33846625	10.1038/s41593-021-00832-6	Wingo Nat Neurosci	BRAIN
PCDH9	Q9HC56	8661	TRANS	BIP_PGC3_noukb	BOTH	+,+	0.0340755	0.0340755	0.0822405	metap	UKBB_PPP	0.250365	232.088	MDD	PCDH9	Proteiome	BLOOD	SMR	eQTLGen	SMR	-0.20267	0.0959767	0.0347157		37415601	10.3389/fgene.2023.1191264	Gedik et all Front Genet	BLOOD
PCDH9	Q9HC56	8661	TRANS	BIP_PGC3_noukb	BOTH	+,+	0.0340755	0.0340755	0.0822405	metap	UKBB_PPP	0.250365	232.088	SCZ	PCDH9	Proteiome	BLOOD	SMR	deCODE	SMR	-0.0835269	0.0475605	0.0790502		37415601	10.3389/fgene.2023.1191264	Gedik et all Front Genet	BLOOD
PCDH9	Q9HC56	8661	TRANS	BIP_PGC3_noukb	BOTH	+,+	0.0340755	0.0340755	0.0822405	metap	UKBB_PPP	0.250365	232.088	MDD	PCDH9	Proteiome	BLOOD	SMR	deCODE	SMR	-0.0279673	0.0235679	0.235359		37415601	10.3389/fgene.2023.1191264	Gedik et all Front Genet	BLOOD
PCDH9	Q9HC56	8661	TRANS	BIP_PGC3_noukb	BOTH	+,+	0.0340755	0.0340755	0.0822405	metap	UKBB_PPP	0.250365	232.088	BIP	PCDH9	Proteiome	BLOOD	SMR	deCODE	SMR	-0.0218263	0.0518513	0.673798		37415601	10.3389/fgene.2023.1191264	Gedik et all Front Genet	BLOOD
PCDH9	Q9HC56	8661	TRANS	BIP_PGC3_noukb	BOTH	+,+	0.0340755	0.0340755	0.0822405	metap	UKBB_PPP	0.250365	232.088	SCZ.Clozuk.2018	PCDH9	Transcriptome	BRAIN	TWAS	PsychENCODE	FUSION	-1.69551		0.09		30545856	10.1126/science.aat8127	Gandal et all science	BRAIN
PCDH9	Q9HC56	8661	TRANS	BIP_PGC3_noukb	BOTH	+,+	0.0340755	0.0340755	0.0822405	metap	UKBB_PPP	0.250365	232.088	Depression Howard et all	PCDH9	Proteiome	BRAIN DPFC	PWAS	ROS/MAP	FUSION	-0.541		0.589		33846625	10.1038/s41593-021-00832-6	Wingo Nat Neurosci	BRAIN
PCDHA4	Q9UN74	8670	TRANS	BIP_PGC3_noukb	DECODE_Specific	-,NA		0.586664	0.586664	DECODE	DECODE	1.05989	3995.77	SCZ_PGC3	PCDHA4	Transcriptome	DLPFC	MR	CMC+GTEX	MendelianRandomization			0.489612		35460606	10.1016/j.ajhg.2022.04.004	Jiang eet all Am J Hum Genet	BRAIN
PCDHA4	Q9UN74	8670	TRANS	BIP_PGC3_noukb	DECODE_Specific	-,NA		0.586664	0.586664	DECODE	DECODE	1.05989	3995.77	SCZ_PGC3	PCDHA4	Transcriptome	DLPFC	MR	CMC+GTEX	MendelianRandomization			0.473694		35460606	10.1016/j.ajhg.2022.04.004	Jiang eet all Am J Hum Genet	BRAIN
PCDHA4	Q9UN74	8670	TRANS	BIP_PGC3_noukb	DECODE_Specific	-,NA		0.586664	0.586664	DECODE	DECODE	1.05989	3995.77	SCZ_PGC3	PCDHA4	Transcriptome	DLPFC	MR	CMC+GTEX	MendelianRandomization			0.54708		35460606	10.1016/j.ajhg.2022.04.004	Jiang eet all Am J Hum Genet	BRAIN
PCDHA4	Q9UN74	8670	TRANS	BIP_PGC3_noukb	DECODE_Specific	-,NA		0.586664	0.586664	DECODE	DECODE	1.05989	3995.77	SCZ_PGC3	PCDHA4	Transcriptome	DLPFC	MR	CMC+GTEX	EMIC			0.137926		35460606	10.1016/j.ajhg.2022.04.004	Jiang eet all Am J Hum Genet	BRAIN
PCDHA4	Q9UN74	8670	TRANS	BIP_PGC3_noukb	DECODE_Specific	-,NA		0.586664	0.586664	DECODE	DECODE	1.05989	3995.77	BIP_2019_Stahl_etall	PCDHA4	Transcriptome	DLPFC	MR	CMC+GTEX	MendelianRandomization			0.155234		35460606	10.1016/j.ajhg.2022.04.004	Jiang eet all Am J Hum Genet	BRAIN
PCDHA4	Q9UN74	8670	TRANS	BIP_PGC3_noukb	DECODE_Specific	-,NA		0.586664	0.586664	DECODE	DECODE	1.05989	3995.77	BIP_2019_Stahl_etall	PCDHA4	Transcriptome	DLPFC	MR	CMC+GTEX	MendelianRandomization			0.137396		35460606	10.1016/j.ajhg.2022.04.004	Jiang eet all Am J Hum Genet	BRAIN
PCDHA4	Q9UN74	8670	TRANS	BIP_PGC3_noukb	DECODE_Specific	-,NA		0.586664	0.586664	DECODE	DECODE	1.05989	3995.77	BIP_2019_Stahl_etall	PCDHA4	Transcriptome	DLPFC	MR	CMC+GTEX	MendelianRandomization			0.0384085		35460606	10.1016/j.ajhg.2022.04.004	Jiang eet all Am J Hum Genet	BRAIN
PCDHA4	Q9UN74	8670	TRANS	BIP_PGC3_noukb	DECODE_Specific	-,NA		0.586664	0.586664	DECODE	DECODE	1.05989	3995.77	BIP_2019_Stahl_etall	PCDHA4	Transcriptome	DLPFC	MR	CMC+GTEX	EMIC			0.306178		35460606	10.1016/j.ajhg.2022.04.004	Jiang eet all Am J Hum Genet	BRAIN
PCDHA4	Q9UN74	8670	TRANS	BIP_PGC3_noukb	DECODE_Specific	-,NA		0.586664	0.586664	DECODE	DECODE	1.05989	3995.77	SCZ PGC wave3	PCDHA4	Transcriptome	GTEX HIPPOCAMPUS	JTI	GTEx	JTI	0.34		2.26e-08		34628600	10.1038/s41588-020-0706-2	Zhou et all Mol Neurobiol	BRAIN
PCDHA4	Q9UN74	8670	TRANS	BIP_PGC3_noukb	DECODE_Specific	-,NA		0.586664	0.586664	DECODE	DECODE	1.05989	3995.77	SCZ_PGC3	PCDHA4	Transcriptome	DLPFC	SMR	CMC+GTEX	SMR	0.0322902	0.0199874	0.106196		35460606	10.1016/j.ajhg.2022.04.004	Jiang eet all Am J Hum Genet	BRAIN
PCDHA4	Q9UN74	8670	TRANS	BIP_PGC3_noukb	DECODE_Specific	-,NA		0.586664	0.586664	DECODE	DECODE	1.05989	3995.77	SCZ_PGC3	PCDHA4	Transcriptome_Transcriptlvel	DLPFC	SMR	CMC+GTEX	SMR	0.126024	0.0390459	0.0012484		35460606	10.1016/j.ajhg.2022.04.004	Jiang eet all Am J Hum Genet	BRAIN
PCDHA4	Q9UN74	8670	TRANS	BIP_PGC3_noukb	DECODE_Specific	-,NA		0.586664	0.586664	DECODE	DECODE	1.05989	3995.77	SCZ_PGC3	PCDHA4	Transcriptome_Transcriptlvel	DLPFC	SMR	CMC+GTEX	SMR	0.032763	0.0203289	0.10704		35460606	10.1016/j.ajhg.2022.04.004	Jiang eet all Am J Hum Genet	BRAIN
PCDHA4	Q9UN74	8670	TRANS	BIP_PGC3_noukb	DECODE_Specific	-,NA		0.586664	0.586664	DECODE	DECODE	1.05989	3995.77	SCZ.Clozuk.2018	PCDHA4	Transcriptome	BRAIN	SMR	PsychENCODE	SMR	0.063362	0.034889	0.0694		30545856	10.1126/science.aat8127	Gandal et all science	BRAIN
PCDHA4	Q9UN74	8670	TRANS	BIP_PGC3_noukb	DECODE_Specific	-,NA		0.586664	0.586664	DECODE	DECODE	1.05989	3995.77	BD.PGC.ruderferCell2018	PCDHA4	Transcriptome	BRAIN	SMR	PsychENCODE	SMR	-0.0498213	0.0533965	0.350797		30545856	10.1126/science.aat8127	Gandal et all science	BRAIN
PCDHA4	Q9UN74	8670	TRANS	BIP_PGC3_noukb	DECODE_Specific	-,NA		0.586664	0.586664	DECODE	DECODE	1.05989	3995.77	MDD	PCDHA4	Proteiome	BRAIN	SMR	BrainMeta	SMR	-0.0171117	0.0131793	0.194158		37415601	10.3389/fgene.2023.1191264	Gedik et all Front Genet	BRAIN
PCDHA4	Q9UN74	8670	TRANS	BIP_PGC3_noukb	DECODE_Specific	-,NA		0.586664	0.586664	DECODE	DECODE	1.05989	3995.77	BIP	PCDHA4	Proteiome	BRAIN	SMR	BrainMeta	SMR	-0.0518945	0.0297283	0.080876		37415601	10.3389/fgene.2023.1191264	Gedik et all Front Genet	BRAIN
PCDHA4	Q9UN74	8670	TRANS	BIP_PGC3_noukb	DECODE_Specific	-,NA		0.586664	0.586664	DECODE	DECODE	1.05989	3995.77	SCZ	PCDHA4	Proteiome	BRAIN	SMR	BrainMeta	SMR	0.0432256	0.0268582	0.107529		37415601	10.3389/fgene.2023.1191264	Gedik et all Front Genet	BRAIN
PCDHA4	Q9UN74	8670	TRANS	BIP_PGC3_noukb	DECODE_Specific	-,NA		0.586664	0.586664	DECODE	DECODE	1.05989	3995.77	SCZ	PCDHA4	Transcriptome	BRAIN_DLPFC	TWAS	CMC	FUSION	3.47737		0.000506		31691811	10.1093/hmg/ddz253	Hall et al Hum Mol Genet	BRAIN
PCDHA4	Q9UN74	8670	TRANS	BIP_PGC3_noukb	DECODE_Specific	-,NA		0.586664	0.586664	DECODE	DECODE	1.05989	3995.77	SCZ.Clozuk.2018	PCDHA4	Transcriptome	BRAIN	TWAS	PsychENCODE	FUSION	1.26662		0.205		30545856	10.1126/science.aat8127	Gandal et all science	BRAIN
PCDHA4	Q9UN74	8670	TRANS	BIP_PGC3_noukb	DECODE_Specific	-,NA		0.586664	0.586664	DECODE	DECODE	1.05989	3995.77	BD.PGC.ruderferCell2018	PCDHA4	Transcriptome	BRAIN	TWAS	PsychENCODE	FUSION	-1.83045		0.0672		30545856	10.1126/science.aat8127	Gandal et all science	BRAIN
PCDHA4	Q9UN74	8670	TRANS	BIP_PGC3_noukb	DECODE_Specific	-,NA		0.586664	0.586664	DECODE	DECODE	1.05989	3995.77	SCZ_PGC2+CLOZUK	PCDHA4	Transcriptome	DLPFC	TWAS	Collado-Torres	FUSION	-3.14469		0.00166		31174959	10.1016/j.neuron.2019.05.013	ColladoTorres_neuron_twas etal. Neuron	BRAIN
PCDHA4	Q9UN74	8670	TRANS	BIP_PGC3_noukb	DECODE_Specific	-,NA		0.586664	0.586664	DECODE	DECODE	1.05989	3995.77	SCZ_PGC2+CLOZUK	PCDHA4	Transcriptome	DLPFC	TWAS	Collado-Torres	FUSION	-3.11026		0.00187		31174959	10.1016/j.neuron.2019.05.013	ColladoTorres_neuron_twas etal. Neuron	BRAIN
PCDHA4	Q9UN74	8670	TRANS	BIP_PGC3_noukb	DECODE_Specific	-,NA		0.586664	0.586664	DECODE	DECODE	1.05989	3995.77	SCZ_PGC2+CLOZUK	PCDHA4	Transcriptome	DLPFC	TWAS	Collado-Torres	FUSION	-3.04977		0.00229		31174959	10.1016/j.neuron.2019.05.013	ColladoTorres_neuron_twas etal. Neuron	BRAIN
PCDHA4	Q9UN74	8670	TRANS	BIP_PGC3_noukb	DECODE_Specific	-,NA		0.586664	0.586664	DECODE	DECODE	1.05989	3995.77	SCZ_PGC2	PCDHA4	Transcriptome	DLPFC	TWAS	Collado-Torres	FUSION	-3.86902		0.000109		31174959	10.1016/j.neuron.2019.05.013	ColladoTorres_neuron_twas etal. Neuron	BRAIN
PCDHA4	Q9UN74	8670	TRANS	BIP_PGC3_noukb	DECODE_Specific	-,NA		0.586664	0.586664	DECODE	DECODE	1.05989	3995.77	SCZ_PGC2	PCDHA4	Transcriptome	DLPFC	TWAS	Collado-Torres	FUSION	-3.77077		0.000163		31174959	10.1016/j.neuron.2019.05.013	ColladoTorres_neuron_twas etal. Neuron	BRAIN
PCDHA4	Q9UN74	8670	TRANS	BIP_PGC3_noukb	DECODE_Specific	-,NA		0.586664	0.586664	DECODE	DECODE	1.05989	3995.77	SCZ_PGC2	PCDHA4	Transcriptome	DLPFC	TWAS	Collado-Torres	FUSION	-3.72652		0.000194		31174959	10.1016/j.neuron.2019.05.013	ColladoTorres_neuron_twas etal. Neuron	BRAIN
PCDHA4	Q9UN74	8670	TRANS	BIP_PGC3_noukb	DECODE_Specific	-,NA		0.586664	0.586664	DECODE	DECODE	1.05989	3995.77	SCZ_PGC2	PCDHA4	Transcriptome	DLPFC	TWAS	Collado-Torres	FUSION	-3.60368		0.000314		31174959	10.1016/j.neuron.2019.05.013	ColladoTorres_neuron_twas etal. Neuron	BRAIN
PCDHA4	Q9UN74	8670	TRANS	BIP_PGC3_noukb	DECODE_Specific	-,NA		0.586664	0.586664	DECODE	DECODE	1.05989	3995.77	SCZ_PGC2	PCDHA4	Transcriptome		TWAS		UTMOST					32425817	10.3389/fpsyt.2020.00256	Liu all Front Psychiatry
PCDHA4	Q9UN74	8670	TRANS	BIP_PGC3_noukb	DECODE_Specific	-,NA		0.586664	0.586664	DECODE	DECODE	1.05989	3995.77	Bipolar_Disorder_Type1	PCDHA4	Transcriptome	Brain_Caudate_basal_ganglia	TWAS	GTeX	FUSION			0.000396		35912095	10.3389/fcell.2022.956265	Huang Y et al	Brain
PCDHA4	Q9UN74	8670	TRANS	BIP_PGC3_noukb	DECODE_Specific	-,NA		0.586664	0.586664	DECODE	DECODE	1.05989	3995.77	Bipolar_Disorder_Type1	PCDHA4	Transcriptome	Brain_Hippocampus	TWAS	GTeX	FUSION			0.000396		35912095	10.3389/fcell.2022.956265	Huang Y et al	Brain
PCDHA4	Q9UN74	8670	TRANS	BIP_PGC3_noukb	DECODE_Specific	-,NA		0.586664	0.586664	DECODE	DECODE	1.05989	3995.77	Schizophrenia	PCDHA4	Transcriptome	GTEx Artery, aorta	SMR	GTEx Artery, aorta	SMR	0.083198	0.020383	4.47179e-05		28552197	10.1016/j.ajhg.2017.04.016	Hauberg ME et al	Multitissue
PCDHA4	Q9UN74	8670	TRANS	BIP_PGC3_noukb	DECODE_Specific	-,NA		0.586664	0.586664	DECODE	DECODE	1.05989	3995.77	Schizophrenia	PCDHA4	Transcriptome	GTEx Artery, tibial	SMR	GTEx Artery, tibial	SMR	0.079794	0.01912	3.00289e-05		28552197	10.1016/j.ajhg.2017.04.016	Hauberg ME et al	Multitissue
PCDHA4	Q9UN74	8670	TRANS	BIP_PGC3_noukb	DECODE_Specific	-,NA		0.586664	0.586664	DECODE	DECODE	1.05989	3995.77	Schizophrenia	PCDHA4	Transcriptome	GTEx Esophagus, muscularis	SMR	GTEx Esophagus, muscularis	SMR	0.102113	0.026075	8.99722e-05		28552197	10.1016/j.ajhg.2017.04.016	Hauberg ME et al	Multitissue
PCDHA4	Q9UN74	8670	TRANS	Cognition_Meta	DECODE_Specific	+,NA		0.912724	0.912724	DECODE	DECODE	1.42125	6216.57	SCZ_PGC3	PCDHA4	Transcriptome	DLPFC	MR	CMC+GTEX	MendelianRandomization			0.489612		35460606	10.1016/j.ajhg.2022.04.004	Jiang eet all Am J Hum Genet	BRAIN
PCDHA4	Q9UN74	8670	TRANS	Cognition_Meta	DECODE_Specific	+,NA		0.912724	0.912724	DECODE	DECODE	1.42125	6216.57	SCZ_PGC3	PCDHA4	Transcriptome	DLPFC	MR	CMC+GTEX	MendelianRandomization			0.473694		35460606	10.1016/j.ajhg.2022.04.004	Jiang eet all Am J Hum Genet	BRAIN
PCDHA4	Q9UN74	8670	TRANS	Cognition_Meta	DECODE_Specific	+,NA		0.912724	0.912724	DECODE	DECODE	1.42125	6216.57	SCZ_PGC3	PCDHA4	Transcriptome	DLPFC	MR	CMC+GTEX	MendelianRandomization			0.54708		35460606	10.1016/j.ajhg.2022.04.004	Jiang eet all Am J Hum Genet	BRAIN
PCDHA4	Q9UN74	8670	TRANS	Cognition_Meta	DECODE_Specific	+,NA		0.912724	0.912724	DECODE	DECODE	1.42125	6216.57	SCZ_PGC3	PCDHA4	Transcriptome	DLPFC	MR	CMC+GTEX	EMIC			0.137926		35460606	10.1016/j.ajhg.2022.04.004	Jiang eet all Am J Hum Genet	BRAIN
PCDHA4	Q9UN74	8670	TRANS	Cognition_Meta	DECODE_Specific	+,NA		0.912724	0.912724	DECODE	DECODE	1.42125	6216.57	BIP_2019_Stahl_etall	PCDHA4	Transcriptome	DLPFC	MR	CMC+GTEX	MendelianRandomization			0.155234		35460606	10.1016/j.ajhg.2022.04.004	Jiang eet all Am J Hum Genet	BRAIN
PCDHA4	Q9UN74	8670	TRANS	Cognition_Meta	DECODE_Specific	+,NA		0.912724	0.912724	DECODE	DECODE	1.42125	6216.57	BIP_2019_Stahl_etall	PCDHA4	Transcriptome	DLPFC	MR	CMC+GTEX	MendelianRandomization			0.137396		35460606	10.1016/j.ajhg.2022.04.004	Jiang eet all Am J Hum Genet	BRAIN
PCDHA4	Q9UN74	8670	TRANS	Cognition_Meta	DECODE_Specific	+,NA		0.912724	0.912724	DECODE	DECODE	1.42125	6216.57	BIP_2019_Stahl_etall	PCDHA4	Transcriptome	DLPFC	MR	CMC+GTEX	MendelianRandomization			0.0384085		35460606	10.1016/j.ajhg.2022.04.004	Jiang eet all Am J Hum Genet	BRAIN
PCDHA4	Q9UN74	8670	TRANS	Cognition_Meta	DECODE_Specific	+,NA		0.912724	0.912724	DECODE	DECODE	1.42125	6216.57	BIP_2019_Stahl_etall	PCDHA4	Transcriptome	DLPFC	MR	CMC+GTEX	EMIC			0.306178		35460606	10.1016/j.ajhg.2022.04.004	Jiang eet all Am J Hum Genet	BRAIN
PCDHA4	Q9UN74	8670	TRANS	Cognition_Meta	DECODE_Specific	+,NA		0.912724	0.912724	DECODE	DECODE	1.42125	6216.57	SCZ PGC wave3	PCDHA4	Transcriptome	GTEX HIPPOCAMPUS	JTI	GTEx	JTI	0.34		2.26e-08		34628600	10.1038/s41588-020-0706-2	Zhou et all Mol Neurobiol	BRAIN
PCDHA4	Q9UN74	8670	TRANS	Cognition_Meta	DECODE_Specific	+,NA		0.912724	0.912724	DECODE	DECODE	1.42125	6216.57	SCZ_PGC3	PCDHA4	Transcriptome	DLPFC	SMR	CMC+GTEX	SMR	0.0322902	0.0199874	0.106196		35460606	10.1016/j.ajhg.2022.04.004	Jiang eet all Am J Hum Genet	BRAIN
PCDHA4	Q9UN74	8670	TRANS	Cognition_Meta	DECODE_Specific	+,NA		0.912724	0.912724	DECODE	DECODE	1.42125	6216.57	SCZ_PGC3	PCDHA4	Transcriptome_Transcriptlvel	DLPFC	SMR	CMC+GTEX	SMR	0.126024	0.0390459	0.0012484		35460606	10.1016/j.ajhg.2022.04.004	Jiang eet all Am J Hum Genet	BRAIN
PCDHA4	Q9UN74	8670	TRANS	Cognition_Meta	DECODE_Specific	+,NA		0.912724	0.912724	DECODE	DECODE	1.42125	6216.57	SCZ_PGC3	PCDHA4	Transcriptome_Transcriptlvel	DLPFC	SMR	CMC+GTEX	SMR	0.032763	0.0203289	0.10704		35460606	10.1016/j.ajhg.2022.04.004	Jiang eet all Am J Hum Genet	BRAIN
PCDHA4	Q9UN74	8670	TRANS	Cognition_Meta	DECODE_Specific	+,NA		0.912724	0.912724	DECODE	DECODE	1.42125	6216.57	SCZ.Clozuk.2018	PCDHA4	Transcriptome	BRAIN	SMR	PsychENCODE	SMR	0.063362	0.034889	0.0694		30545856	10.1126/science.aat8127	Gandal et all science	BRAIN
PCDHA4	Q9UN74	8670	TRANS	Cognition_Meta	DECODE_Specific	+,NA		0.912724	0.912724	DECODE	DECODE	1.42125	6216.57	BD.PGC.ruderferCell2018	PCDHA4	Transcriptome	BRAIN	SMR	PsychENCODE	SMR	-0.0498213	0.0533965	0.350797		30545856	10.1126/science.aat8127	Gandal et all science	BRAIN
PCDHA4	Q9UN74	8670	TRANS	Cognition_Meta	DECODE_Specific	+,NA		0.912724	0.912724	DECODE	DECODE	1.42125	6216.57	MDD	PCDHA4	Proteiome	BRAIN	SMR	BrainMeta	SMR	-0.0171117	0.0131793	0.194158		37415601	10.3389/fgene.2023.1191264	Gedik et all Front Genet	BRAIN
PCDHA4	Q9UN74	8670	TRANS	Cognition_Meta	DECODE_Specific	+,NA		0.912724	0.912724	DECODE	DECODE	1.42125	6216.57	BIP	PCDHA4	Proteiome	BRAIN	SMR	BrainMeta	SMR	-0.0518945	0.0297283	0.080876		37415601	10.3389/fgene.2023.1191264	Gedik et all Front Genet	BRAIN
PCDHA4	Q9UN74	8670	TRANS	Cognition_Meta	DECODE_Specific	+,NA		0.912724	0.912724	DECODE	DECODE	1.42125	6216.57	SCZ	PCDHA4	Proteiome	BRAIN	SMR	BrainMeta	SMR	0.0432256	0.0268582	0.107529		37415601	10.3389/fgene.2023.1191264	Gedik et all Front Genet	BRAIN
PCDHA4	Q9UN74	8670	TRANS	Cognition_Meta	DECODE_Specific	+,NA		0.912724	0.912724	DECODE	DECODE	1.42125	6216.57	SCZ	PCDHA4	Transcriptome	BRAIN_DLPFC	TWAS	CMC	FUSION	3.47737		0.000506		31691811	10.1093/hmg/ddz253	Hall et al Hum Mol Genet	BRAIN
PCDHA4	Q9UN74	8670	TRANS	Cognition_Meta	DECODE_Specific	+,NA		0.912724	0.912724	DECODE	DECODE	1.42125	6216.57	SCZ.Clozuk.2018	PCDHA4	Transcriptome	BRAIN	TWAS	PsychENCODE	FUSION	1.26662		0.205		30545856	10.1126/science.aat8127	Gandal et all science	BRAIN
PCDHA4	Q9UN74	8670	TRANS	Cognition_Meta	DECODE_Specific	+,NA		0.912724	0.912724	DECODE	DECODE	1.42125	6216.57	BD.PGC.ruderferCell2018	PCDHA4	Transcriptome	BRAIN	TWAS	PsychENCODE	FUSION	-1.83045		0.0672		30545856	10.1126/science.aat8127	Gandal et all science	BRAIN
PCDHA4	Q9UN74	8670	TRANS	Cognition_Meta	DECODE_Specific	+,NA		0.912724	0.912724	DECODE	DECODE	1.42125	6216.57	SCZ_PGC2+CLOZUK	PCDHA4	Transcriptome	DLPFC	TWAS	Collado-Torres	FUSION	-3.14469		0.00166		31174959	10.1016/j.neuron.2019.05.013	ColladoTorres_neuron_twas etal. Neuron	BRAIN
PCDHA4	Q9UN74	8670	TRANS	Cognition_Meta	DECODE_Specific	+,NA		0.912724	0.912724	DECODE	DECODE	1.42125	6216.57	SCZ_PGC2+CLOZUK	PCDHA4	Transcriptome	DLPFC	TWAS	Collado-Torres	FUSION	-3.11026		0.00187		31174959	10.1016/j.neuron.2019.05.013	ColladoTorres_neuron_twas etal. Neuron	BRAIN
PCDHA4	Q9UN74	8670	TRANS	Cognition_Meta	DECODE_Specific	+,NA		0.912724	0.912724	DECODE	DECODE	1.42125	6216.57	SCZ_PGC2+CLOZUK	PCDHA4	Transcriptome	DLPFC	TWAS	Collado-Torres	FUSION	-3.04977		0.00229		31174959	10.1016/j.neuron.2019.05.013	ColladoTorres_neuron_twas etal. Neuron	BRAIN
PCDHA4	Q9UN74	8670	TRANS	Cognition_Meta	DECODE_Specific	+,NA		0.912724	0.912724	DECODE	DECODE	1.42125	6216.57	SCZ_PGC2	PCDHA4	Transcriptome	DLPFC	TWAS	Collado-Torres	FUSION	-3.86902		0.000109		31174959	10.1016/j.neuron.2019.05.013	ColladoTorres_neuron_twas etal. Neuron	BRAIN
PCDHA4	Q9UN74	8670	TRANS	Cognition_Meta	DECODE_Specific	+,NA		0.912724	0.912724	DECODE	DECODE	1.42125	6216.57	SCZ_PGC2	PCDHA4	Transcriptome	DLPFC	TWAS	Collado-Torres	FUSION	-3.77077		0.000163		31174959	10.1016/j.neuron.2019.05.013	ColladoTorres_neuron_twas etal. Neuron	BRAIN
PCDHA4	Q9UN74	8670	TRANS	Cognition_Meta	DECODE_Specific	+,NA		0.912724	0.912724	DECODE	DECODE	1.42125	6216.57	SCZ_PGC2	PCDHA4	Transcriptome	DLPFC	TWAS	Collado-Torres	FUSION	-3.72652		0.000194		31174959	10.1016/j.neuron.2019.05.013	ColladoTorres_neuron_twas etal. Neuron	BRAIN
PCDHA4	Q9UN74	8670	TRANS	Cognition_Meta	DECODE_Specific	+,NA		0.912724	0.912724	DECODE	DECODE	1.42125	6216.57	SCZ_PGC2	PCDHA4	Transcriptome	DLPFC	TWAS	Collado-Torres	FUSION	-3.60368		0.000314		31174959	10.1016/j.neuron.2019.05.013	ColladoTorres_neuron_twas etal. Neuron	BRAIN
PCDHA4	Q9UN74	8670	TRANS	Cognition_Meta	DECODE_Specific	+,NA		0.912724	0.912724	DECODE	DECODE	1.42125	6216.57	SCZ_PGC2	PCDHA4	Transcriptome		TWAS		UTMOST					32425817	10.3389/fpsyt.2020.00256	Liu all Front Psychiatry
PCDHA4	Q9UN74	8670	TRANS	Cognition_Meta	DECODE_Specific	+,NA		0.912724	0.912724	DECODE	DECODE	1.42125	6216.57	Bipolar_Disorder_Type1	PCDHA4	Transcriptome	Brain_Caudate_basal_ganglia	TWAS	GTeX	FUSION			0.000396		35912095	10.3389/fcell.2022.956265	Huang Y et al	Brain
PCDHA4	Q9UN74	8670	TRANS	Cognition_Meta	DECODE_Specific	+,NA		0.912724	0.912724	DECODE	DECODE	1.42125	6216.57	Bipolar_Disorder_Type1	PCDHA4	Transcriptome	Brain_Hippocampus	TWAS	GTeX	FUSION			0.000396		35912095	10.3389/fcell.2022.956265	Huang Y et al	Brain
PCDHA4	Q9UN74	8670	TRANS	Cognition_Meta	DECODE_Specific	+,NA		0.912724	0.912724	DECODE	DECODE	1.42125	6216.57	Schizophrenia	PCDHA4	Transcriptome	GTEx Artery, aorta	SMR	GTEx Artery, aorta	SMR	0.083198	0.020383	4.47179e-05		28552197	10.1016/j.ajhg.2017.04.016	Hauberg ME et al	Multitissue
PCDHA4	Q9UN74	8670	TRANS	Cognition_Meta	DECODE_Specific	+,NA		0.912724	0.912724	DECODE	DECODE	1.42125	6216.57	Schizophrenia	PCDHA4	Transcriptome	GTEx Artery, tibial	SMR	GTEx Artery, tibial	SMR	0.079794	0.01912	3.00289e-05		28552197	10.1016/j.ajhg.2017.04.016	Hauberg ME et al	Multitissue
PCDHA4	Q9UN74	8670	TRANS	Cognition_Meta	DECODE_Specific	+,NA		0.912724	0.912724	DECODE	DECODE	1.42125	6216.57	Schizophrenia	PCDHA4	Transcriptome	GTEx Esophagus, muscularis	SMR	GTEx Esophagus, muscularis	SMR	0.102113	0.026075	8.99722e-05		28552197	10.1016/j.ajhg.2017.04.016	Hauberg ME et al	Multitissue
PCDHA4	Q9UN74	8670	TRANS	Depression_iPSYCH_2023	DECODE_Specific	+,NA		0.583317	0.583317	DECODE	DECODE	1.42452	3972.97	SCZ_PGC3	PCDHA4	Transcriptome	DLPFC	MR	CMC+GTEX	MendelianRandomization			0.489612		35460606	10.1016/j.ajhg.2022.04.004	Jiang eet all Am J Hum Genet	BRAIN
PCDHA4	Q9UN74	8670	TRANS	Depression_iPSYCH_2023	DECODE_Specific	+,NA		0.583317	0.583317	DECODE	DECODE	1.42452	3972.97	SCZ_PGC3	PCDHA4	Transcriptome	DLPFC	MR	CMC+GTEX	MendelianRandomization			0.473694		35460606	10.1016/j.ajhg.2022.04.004	Jiang eet all Am J Hum Genet	BRAIN
PCDHA4	Q9UN74	8670	TRANS	Depression_iPSYCH_2023	DECODE_Specific	+,NA		0.583317	0.583317	DECODE	DECODE	1.42452	3972.97	SCZ_PGC3	PCDHA4	Transcriptome	DLPFC	MR	CMC+GTEX	MendelianRandomization			0.54708		35460606	10.1016/j.ajhg.2022.04.004	Jiang eet all Am J Hum Genet	BRAIN
PCDHA4	Q9UN74	8670	TRANS	Depression_iPSYCH_2023	DECODE_Specific	+,NA		0.583317	0.583317	DECODE	DECODE	1.42452	3972.97	SCZ_PGC3	PCDHA4	Transcriptome	DLPFC	MR	CMC+GTEX	EMIC			0.137926		35460606	10.1016/j.ajhg.2022.04.004	Jiang eet all Am J Hum Genet	BRAIN
PCDHA4	Q9UN74	8670	TRANS	Depression_iPSYCH_2023	DECODE_Specific	+,NA		0.583317	0.583317	DECODE	DECODE	1.42452	3972.97	BIP_2019_Stahl_etall	PCDHA4	Transcriptome	DLPFC	MR	CMC+GTEX	MendelianRandomization			0.155234		35460606	10.1016/j.ajhg.2022.04.004	Jiang eet all Am J Hum Genet	BRAIN
PCDHA4	Q9UN74	8670	TRANS	Depression_iPSYCH_2023	DECODE_Specific	+,NA		0.583317	0.583317	DECODE	DECODE	1.42452	3972.97	BIP_2019_Stahl_etall	PCDHA4	Transcriptome	DLPFC	MR	CMC+GTEX	MendelianRandomization			0.137396		35460606	10.1016/j.ajhg.2022.04.004	Jiang eet all Am J Hum Genet	BRAIN
PCDHA4	Q9UN74	8670	TRANS	Depression_iPSYCH_2023	DECODE_Specific	+,NA		0.583317	0.583317	DECODE	DECODE	1.42452	3972.97	BIP_2019_Stahl_etall	PCDHA4	Transcriptome	DLPFC	MR	CMC+GTEX	MendelianRandomization			0.0384085		35460606	10.1016/j.ajhg.2022.04.004	Jiang eet all Am J Hum Genet	BRAIN
PCDHA4	Q9UN74	8670	TRANS	Depression_iPSYCH_2023	DECODE_Specific	+,NA		0.583317	0.583317	DECODE	DECODE	1.42452	3972.97	BIP_2019_Stahl_etall	PCDHA4	Transcriptome	DLPFC	MR	CMC+GTEX	EMIC			0.306178		35460606	10.1016/j.ajhg.2022.04.004	Jiang eet all Am J Hum Genet	BRAIN
PCDHA4	Q9UN74	8670	TRANS	Depression_iPSYCH_2023	DECODE_Specific	+,NA		0.583317	0.583317	DECODE	DECODE	1.42452	3972.97	SCZ PGC wave3	PCDHA4	Transcriptome	GTEX HIPPOCAMPUS	JTI	GTEx	JTI	0.34		2.26e-08		34628600	10.1038/s41588-020-0706-2	Zhou et all Mol Neurobiol	BRAIN
PCDHA4	Q9UN74	8670	TRANS	Depression_iPSYCH_2023	DECODE_Specific	+,NA		0.583317	0.583317	DECODE	DECODE	1.42452	3972.97	SCZ_PGC3	PCDHA4	Transcriptome	DLPFC	SMR	CMC+GTEX	SMR	0.0322902	0.0199874	0.106196		35460606	10.1016/j.ajhg.2022.04.004	Jiang eet all Am J Hum Genet	BRAIN
PCDHA4	Q9UN74	8670	TRANS	Depression_iPSYCH_2023	DECODE_Specific	+,NA		0.583317	0.583317	DECODE	DECODE	1.42452	3972.97	SCZ_PGC3	PCDHA4	Transcriptome_Transcriptlvel	DLPFC	SMR	CMC+GTEX	SMR	0.126024	0.0390459	0.0012484		35460606	10.1016/j.ajhg.2022.04.004	Jiang eet all Am J Hum Genet	BRAIN
PCDHA4	Q9UN74	8670	TRANS	Depression_iPSYCH_2023	DECODE_Specific	+,NA		0.583317	0.583317	DECODE	DECODE	1.42452	3972.97	SCZ_PGC3	PCDHA4	Transcriptome_Transcriptlvel	DLPFC	SMR	CMC+GTEX	SMR	0.032763	0.0203289	0.10704		35460606	10.1016/j.ajhg.2022.04.004	Jiang eet all Am J Hum Genet	BRAIN
PCDHA4	Q9UN74	8670	TRANS	Depression_iPSYCH_2023	DECODE_Specific	+,NA		0.583317	0.583317	DECODE	DECODE	1.42452	3972.97	SCZ.Clozuk.2018	PCDHA4	Transcriptome	BRAIN	SMR	PsychENCODE	SMR	0.063362	0.034889	0.0694		30545856	10.1126/science.aat8127	Gandal et all science	BRAIN
PCDHA4	Q9UN74	8670	TRANS	Depression_iPSYCH_2023	DECODE_Specific	+,NA		0.583317	0.583317	DECODE	DECODE	1.42452	3972.97	BD.PGC.ruderferCell2018	PCDHA4	Transcriptome	BRAIN	SMR	PsychENCODE	SMR	-0.0498213	0.0533965	0.350797		30545856	10.1126/science.aat8127	Gandal et all science	BRAIN
PCDHA4	Q9UN74	8670	TRANS	Depression_iPSYCH_2023	DECODE_Specific	+,NA		0.583317	0.583317	DECODE	DECODE	1.42452	3972.97	MDD	PCDHA4	Proteiome	BRAIN	SMR	BrainMeta	SMR	-0.0171117	0.0131793	0.194158		37415601	10.3389/fgene.2023.1191264	Gedik et all Front Genet	BRAIN
PCDHA4	Q9UN74	8670	TRANS	Depression_iPSYCH_2023	DECODE_Specific	+,NA		0.583317	0.583317	DECODE	DECODE	1.42452	3972.97	BIP	PCDHA4	Proteiome	BRAIN	SMR	BrainMeta	SMR	-0.0518945	0.0297283	0.080876		37415601	10.3389/fgene.2023.1191264	Gedik et all Front Genet	BRAIN
PCDHA4	Q9UN74	8670	TRANS	Depression_iPSYCH_2023	DECODE_Specific	+,NA		0.583317	0.583317	DECODE	DECODE	1.42452	3972.97	SCZ	PCDHA4	Proteiome	BRAIN	SMR	BrainMeta	SMR	0.0432256	0.0268582	0.107529		37415601	10.3389/fgene.2023.1191264	Gedik et all Front Genet	BRAIN
PCDHA4	Q9UN74	8670	TRANS	Depression_iPSYCH_2023	DECODE_Specific	+,NA		0.583317	0.583317	DECODE	DECODE	1.42452	3972.97	SCZ	PCDHA4	Transcriptome	BRAIN_DLPFC	TWAS	CMC	FUSION	3.47737		0.000506		31691811	10.1093/hmg/ddz253	Hall et al Hum Mol Genet	BRAIN
PCDHA4	Q9UN74	8670	TRANS	Depression_iPSYCH_2023	DECODE_Specific	+,NA		0.583317	0.583317	DECODE	DECODE	1.42452	3972.97	SCZ.Clozuk.2018	PCDHA4	Transcriptome	BRAIN	TWAS	PsychENCODE	FUSION	1.26662		0.205		30545856	10.1126/science.aat8127	Gandal et all science	BRAIN
PCDHA4	Q9UN74	8670	TRANS	Depression_iPSYCH_2023	DECODE_Specific	+,NA		0.583317	0.583317	DECODE	DECODE	1.42452	3972.97	BD.PGC.ruderferCell2018	PCDHA4	Transcriptome	BRAIN	TWAS	PsychENCODE	FUSION	-1.83045		0.0672		30545856	10.1126/science.aat8127	Gandal et all science	BRAIN
PCDHA4	Q9UN74	8670	TRANS	Depression_iPSYCH_2023	DECODE_Specific	+,NA		0.583317	0.583317	DECODE	DECODE	1.42452	3972.97	SCZ_PGC2+CLOZUK	PCDHA4	Transcriptome	DLPFC	TWAS	Collado-Torres	FUSION	-3.14469		0.00166		31174959	10.1016/j.neuron.2019.05.013	ColladoTorres_neuron_twas etal. Neuron	BRAIN
PCDHA4	Q9UN74	8670	TRANS	Depression_iPSYCH_2023	DECODE_Specific	+,NA		0.583317	0.583317	DECODE	DECODE	1.42452	3972.97	SCZ_PGC2+CLOZUK	PCDHA4	Transcriptome	DLPFC	TWAS	Collado-Torres	FUSION	-3.11026		0.00187		31174959	10.1016/j.neuron.2019.05.013	ColladoTorres_neuron_twas etal. Neuron	BRAIN
PCDHA4	Q9UN74	8670	TRANS	Depression_iPSYCH_2023	DECODE_Specific	+,NA		0.583317	0.583317	DECODE	DECODE	1.42452	3972.97	SCZ_PGC2+CLOZUK	PCDHA4	Transcriptome	DLPFC	TWAS	Collado-Torres	FUSION	-3.04977		0.00229		31174959	10.1016/j.neuron.2019.05.013	ColladoTorres_neuron_twas etal. Neuron	BRAIN
PCDHA4	Q9UN74	8670	TRANS	Depression_iPSYCH_2023	DECODE_Specific	+,NA		0.583317	0.583317	DECODE	DECODE	1.42452	3972.97	SCZ_PGC2	PCDHA4	Transcriptome	DLPFC	TWAS	Collado-Torres	FUSION	-3.86902		0.000109		31174959	10.1016/j.neuron.2019.05.013	ColladoTorres_neuron_twas etal. Neuron	BRAIN
PCDHA4	Q9UN74	8670	TRANS	Depression_iPSYCH_2023	DECODE_Specific	+,NA		0.583317	0.583317	DECODE	DECODE	1.42452	3972.97	SCZ_PGC2	PCDHA4	Transcriptome	DLPFC	TWAS	Collado-Torres	FUSION	-3.77077		0.000163		31174959	10.1016/j.neuron.2019.05.013	ColladoTorres_neuron_twas etal. Neuron	BRAIN
PCDHA4	Q9UN74	8670	TRANS	Depression_iPSYCH_2023	DECODE_Specific	+,NA		0.583317	0.583317	DECODE	DECODE	1.42452	3972.97	SCZ_PGC2	PCDHA4	Transcriptome	DLPFC	TWAS	Collado-Torres	FUSION	-3.72652		0.000194		31174959	10.1016/j.neuron.2019.05.013	ColladoTorres_neuron_twas etal. Neuron	BRAIN
PCDHA4	Q9UN74	8670	TRANS	Depression_iPSYCH_2023	DECODE_Specific	+,NA		0.583317	0.583317	DECODE	DECODE	1.42452	3972.97	SCZ_PGC2	PCDHA4	Transcriptome	DLPFC	TWAS	Collado-Torres	FUSION	-3.60368		0.000314		31174959	10.1016/j.neuron.2019.05.013	ColladoTorres_neuron_twas etal. Neuron	BRAIN
PCDHA4	Q9UN74	8670	TRANS	Depression_iPSYCH_2023	DECODE_Specific	+,NA		0.583317	0.583317	DECODE	DECODE	1.42452	3972.97	SCZ_PGC2	PCDHA4	Transcriptome		TWAS		UTMOST					32425817	10.3389/fpsyt.2020.00256	Liu all Front Psychiatry
PCDHA4	Q9UN74	8670	TRANS	Depression_iPSYCH_2023	DECODE_Specific	+,NA		0.583317	0.583317	DECODE	DECODE	1.42452	3972.97	Bipolar_Disorder_Type1	PCDHA4	Transcriptome	Brain_Caudate_basal_ganglia	TWAS	GTeX	FUSION			0.000396		35912095	10.3389/fcell.2022.956265	Huang Y et al	Brain
PCDHA4	Q9UN74	8670	TRANS	Depression_iPSYCH_2023	DECODE_Specific	+,NA		0.583317	0.583317	DECODE	DECODE	1.42452	3972.97	Bipolar_Disorder_Type1	PCDHA4	Transcriptome	Brain_Hippocampus	TWAS	GTeX	FUSION			0.000396		35912095	10.3389/fcell.2022.956265	Huang Y et al	Brain
PCDHA4	Q9UN74	8670	TRANS	Depression_iPSYCH_2023	DECODE_Specific	+,NA		0.583317	0.583317	DECODE	DECODE	1.42452	3972.97	Schizophrenia	PCDHA4	Transcriptome	GTEx Artery, aorta	SMR	GTEx Artery, aorta	SMR	0.083198	0.020383	4.47179e-05		28552197	10.1016/j.ajhg.2017.04.016	Hauberg ME et al	Multitissue
PCDHA4	Q9UN74	8670	TRANS	Depression_iPSYCH_2023	DECODE_Specific	+,NA		0.583317	0.583317	DECODE	DECODE	1.42452	3972.97	Schizophrenia	PCDHA4	Transcriptome	GTEx Artery, tibial	SMR	GTEx Artery, tibial	SMR	0.079794	0.01912	3.00289e-05		28552197	10.1016/j.ajhg.2017.04.016	Hauberg ME et al	Multitissue
PCDHA4	Q9UN74	8670	TRANS	Depression_iPSYCH_2023	DECODE_Specific	+,NA		0.583317	0.583317	DECODE	DECODE	1.42452	3972.97	Schizophrenia	PCDHA4	Transcriptome	GTEx Esophagus, muscularis	SMR	GTEx Esophagus, muscularis	SMR	0.102113	0.026075	8.99722e-05		28552197	10.1016/j.ajhg.2017.04.016	Hauberg ME et al	Multitissue
PCDHA4	Q9UN74	8670	TRANS	PGC3_SCZ_NoUKB	DECODE_Specific	+,NA		0.942953	0.942953	DECODE	DECODE	1.40998	6422.45	SCZ_PGC3	PCDHA4	Transcriptome	DLPFC	MR	CMC+GTEX	MendelianRandomization			0.489612		35460606	10.1016/j.ajhg.2022.04.004	Jiang eet all Am J Hum Genet	BRAIN
PCDHA4	Q9UN74	8670	TRANS	PGC3_SCZ_NoUKB	DECODE_Specific	+,NA		0.942953	0.942953	DECODE	DECODE	1.40998	6422.45	SCZ_PGC3	PCDHA4	Transcriptome	DLPFC	MR	CMC+GTEX	MendelianRandomization			0.473694		35460606	10.1016/j.ajhg.2022.04.004	Jiang eet all Am J Hum Genet	BRAIN
PCDHA4	Q9UN74	8670	TRANS	PGC3_SCZ_NoUKB	DECODE_Specific	+,NA		0.942953	0.942953	DECODE	DECODE	1.40998	6422.45	SCZ_PGC3	PCDHA4	Transcriptome	DLPFC	MR	CMC+GTEX	MendelianRandomization			0.54708		35460606	10.1016/j.ajhg.2022.04.004	Jiang eet all Am J Hum Genet	BRAIN
PCDHA4	Q9UN74	8670	TRANS	PGC3_SCZ_NoUKB	DECODE_Specific	+,NA		0.942953	0.942953	DECODE	DECODE	1.40998	6422.45	SCZ_PGC3	PCDHA4	Transcriptome	DLPFC	MR	CMC+GTEX	EMIC			0.137926		35460606	10.1016/j.ajhg.2022.04.004	Jiang eet all Am J Hum Genet	BRAIN
PCDHA4	Q9UN74	8670	TRANS	PGC3_SCZ_NoUKB	DECODE_Specific	+,NA		0.942953	0.942953	DECODE	DECODE	1.40998	6422.45	BIP_2019_Stahl_etall	PCDHA4	Transcriptome	DLPFC	MR	CMC+GTEX	MendelianRandomization			0.155234		35460606	10.1016/j.ajhg.2022.04.004	Jiang eet all Am J Hum Genet	BRAIN
PCDHA4	Q9UN74	8670	TRANS	PGC3_SCZ_NoUKB	DECODE_Specific	+,NA		0.942953	0.942953	DECODE	DECODE	1.40998	6422.45	BIP_2019_Stahl_etall	PCDHA4	Transcriptome	DLPFC	MR	CMC+GTEX	MendelianRandomization			0.137396		35460606	10.1016/j.ajhg.2022.04.004	Jiang eet all Am J Hum Genet	BRAIN
PCDHA4	Q9UN74	8670	TRANS	PGC3_SCZ_NoUKB	DECODE_Specific	+,NA		0.942953	0.942953	DECODE	DECODE	1.40998	6422.45	BIP_2019_Stahl_etall	PCDHA4	Transcriptome	DLPFC	MR	CMC+GTEX	MendelianRandomization			0.0384085		35460606	10.1016/j.ajhg.2022.04.004	Jiang eet all Am J Hum Genet	BRAIN
PCDHA4	Q9UN74	8670	TRANS	PGC3_SCZ_NoUKB	DECODE_Specific	+,NA		0.942953	0.942953	DECODE	DECODE	1.40998	6422.45	BIP_2019_Stahl_etall	PCDHA4	Transcriptome	DLPFC	MR	CMC+GTEX	EMIC			0.306178		35460606	10.1016/j.ajhg.2022.04.004	Jiang eet all Am J Hum Genet	BRAIN
PCDHA4	Q9UN74	8670	TRANS	PGC3_SCZ_NoUKB	DECODE_Specific	+,NA		0.942953	0.942953	DECODE	DECODE	1.40998	6422.45	SCZ PGC wave3	PCDHA4	Transcriptome	GTEX HIPPOCAMPUS	JTI	GTEx	JTI	0.34		2.26e-08		34628600	10.1038/s41588-020-0706-2	Zhou et all Mol Neurobiol	BRAIN
PCDHA4	Q9UN74	8670	TRANS	PGC3_SCZ_NoUKB	DECODE_Specific	+,NA		0.942953	0.942953	DECODE	DECODE	1.40998	6422.45	SCZ_PGC3	PCDHA4	Transcriptome	DLPFC	SMR	CMC+GTEX	SMR	0.0322902	0.0199874	0.106196		35460606	10.1016/j.ajhg.2022.04.004	Jiang eet all Am J Hum Genet	BRAIN
PCDHA4	Q9UN74	8670	TRANS	PGC3_SCZ_NoUKB	DECODE_Specific	+,NA		0.942953	0.942953	DECODE	DECODE	1.40998	6422.45	SCZ_PGC3	PCDHA4	Transcriptome_Transcriptlvel	DLPFC	SMR	CMC+GTEX	SMR	0.126024	0.0390459	0.0012484		35460606	10.1016/j.ajhg.2022.04.004	Jiang eet all Am J Hum Genet	BRAIN
PCDHA4	Q9UN74	8670	TRANS	PGC3_SCZ_NoUKB	DECODE_Specific	+,NA		0.942953	0.942953	DECODE	DECODE	1.40998	6422.45	SCZ_PGC3	PCDHA4	Transcriptome_Transcriptlvel	DLPFC	SMR	CMC+GTEX	SMR	0.032763	0.0203289	0.10704		35460606	10.1016/j.ajhg.2022.04.004	Jiang eet all Am J Hum Genet	BRAIN
PCDHA4	Q9UN74	8670	TRANS	PGC3_SCZ_NoUKB	DECODE_Specific	+,NA		0.942953	0.942953	DECODE	DECODE	1.40998	6422.45	SCZ.Clozuk.2018	PCDHA4	Transcriptome	BRAIN	SMR	PsychENCODE	SMR	0.063362	0.034889	0.0694		30545856	10.1126/science.aat8127	Gandal et all science	BRAIN
PCDHA4	Q9UN74	8670	TRANS	PGC3_SCZ_NoUKB	DECODE_Specific	+,NA		0.942953	0.942953	DECODE	DECODE	1.40998	6422.45	BD.PGC.ruderferCell2018	PCDHA4	Transcriptome	BRAIN	SMR	PsychENCODE	SMR	-0.0498213	0.0533965	0.350797		30545856	10.1126/science.aat8127	Gandal et all science	BRAIN
PCDHA4	Q9UN74	8670	TRANS	PGC3_SCZ_NoUKB	DECODE_Specific	+,NA		0.942953	0.942953	DECODE	DECODE	1.40998	6422.45	MDD	PCDHA4	Proteiome	BRAIN	SMR	BrainMeta	SMR	-0.0171117	0.0131793	0.194158		37415601	10.3389/fgene.2023.1191264	Gedik et all Front Genet	BRAIN
PCDHA4	Q9UN74	8670	TRANS	PGC3_SCZ_NoUKB	DECODE_Specific	+,NA		0.942953	0.942953	DECODE	DECODE	1.40998	6422.45	BIP	PCDHA4	Proteiome	BRAIN	SMR	BrainMeta	SMR	-0.0518945	0.0297283	0.080876		37415601	10.3389/fgene.2023.1191264	Gedik et all Front Genet	BRAIN
PCDHA4	Q9UN74	8670	TRANS	PGC3_SCZ_NoUKB	DECODE_Specific	+,NA		0.942953	0.942953	DECODE	DECODE	1.40998	6422.45	SCZ	PCDHA4	Proteiome	BRAIN	SMR	BrainMeta	SMR	0.0432256	0.0268582	0.107529		37415601	10.3389/fgene.2023.1191264	Gedik et all Front Genet	BRAIN
PCDHA4	Q9UN74	8670	TRANS	PGC3_SCZ_NoUKB	DECODE_Specific	+,NA		0.942953	0.942953	DECODE	DECODE	1.40998	6422.45	SCZ	PCDHA4	Transcriptome	BRAIN_DLPFC	TWAS	CMC	FUSION	3.47737		0.000506		31691811	10.1093/hmg/ddz253	Hall et al Hum Mol Genet	BRAIN
PCDHA4	Q9UN74	8670	TRANS	PGC3_SCZ_NoUKB	DECODE_Specific	+,NA		0.942953	0.942953	DECODE	DECODE	1.40998	6422.45	SCZ.Clozuk.2018	PCDHA4	Transcriptome	BRAIN	TWAS	PsychENCODE	FUSION	1.26662		0.205		30545856	10.1126/science.aat8127	Gandal et all science	BRAIN
PCDHA4	Q9UN74	8670	TRANS	PGC3_SCZ_NoUKB	DECODE_Specific	+,NA		0.942953	0.942953	DECODE	DECODE	1.40998	6422.45	BD.PGC.ruderferCell2018	PCDHA4	Transcriptome	BRAIN	TWAS	PsychENCODE	FUSION	-1.83045		0.0672		30545856	10.1126/science.aat8127	Gandal et all science	BRAIN
PCDHA4	Q9UN74	8670	TRANS	PGC3_SCZ_NoUKB	DECODE_Specific	+,NA		0.942953	0.942953	DECODE	DECODE	1.40998	6422.45	SCZ_PGC2+CLOZUK	PCDHA4	Transcriptome	DLPFC	TWAS	Collado-Torres	FUSION	-3.14469		0.00166		31174959	10.1016/j.neuron.2019.05.013	ColladoTorres_neuron_twas etal. Neuron	BRAIN
PCDHA4	Q9UN74	8670	TRANS	PGC3_SCZ_NoUKB	DECODE_Specific	+,NA		0.942953	0.942953	DECODE	DECODE	1.40998	6422.45	SCZ_PGC2+CLOZUK	PCDHA4	Transcriptome	DLPFC	TWAS	Collado-Torres	FUSION	-3.11026		0.00187		31174959	10.1016/j.neuron.2019.05.013	ColladoTorres_neuron_twas etal. Neuron	BRAIN
PCDHA4	Q9UN74	8670	TRANS	PGC3_SCZ_NoUKB	DECODE_Specific	+,NA		0.942953	0.942953	DECODE	DECODE	1.40998	6422.45	SCZ_PGC2+CLOZUK	PCDHA4	Transcriptome	DLPFC	TWAS	Collado-Torres	FUSION	-3.04977		0.00229		31174959	10.1016/j.neuron.2019.05.013	ColladoTorres_neuron_twas etal. Neuron	BRAIN
PCDHA4	Q9UN74	8670	TRANS	PGC3_SCZ_NoUKB	DECODE_Specific	+,NA		0.942953	0.942953	DECODE	DECODE	1.40998	6422.45	SCZ_PGC2	PCDHA4	Transcriptome	DLPFC	TWAS	Collado-Torres	FUSION	-3.86902		0.000109		31174959	10.1016/j.neuron.2019.05.013	ColladoTorres_neuron_twas etal. Neuron	BRAIN
PCDHA4	Q9UN74	8670	TRANS	PGC3_SCZ_NoUKB	DECODE_Specific	+,NA		0.942953	0.942953	DECODE	DECODE	1.40998	6422.45	SCZ_PGC2	PCDHA4	Transcriptome	DLPFC	TWAS	Collado-Torres	FUSION	-3.77077		0.000163		31174959	10.1016/j.neuron.2019.05.013	ColladoTorres_neuron_twas etal. Neuron	BRAIN
PCDHA4	Q9UN74	8670	TRANS	PGC3_SCZ_NoUKB	DECODE_Specific	+,NA		0.942953	0.942953	DECODE	DECODE	1.40998	6422.45	SCZ_PGC2	PCDHA4	Transcriptome	DLPFC	TWAS	Collado-Torres	FUSION	-3.72652		0.000194		31174959	10.1016/j.neuron.2019.05.013	ColladoTorres_neuron_twas etal. Neuron	BRAIN
PCDHA4	Q9UN74	8670	TRANS	PGC3_SCZ_NoUKB	DECODE_Specific	+,NA		0.942953	0.942953	DECODE	DECODE	1.40998	6422.45	SCZ_PGC2	PCDHA4	Transcriptome	DLPFC	TWAS	Collado-Torres	FUSION	-3.60368		0.000314		31174959	10.1016/j.neuron.2019.05.013	ColladoTorres_neuron_twas etal. Neuron	BRAIN
PCDHA4	Q9UN74	8670	TRANS	PGC3_SCZ_NoUKB	DECODE_Specific	+,NA		0.942953	0.942953	DECODE	DECODE	1.40998	6422.45	SCZ_PGC2	PCDHA4	Transcriptome		TWAS		UTMOST					32425817	10.3389/fpsyt.2020.00256	Liu all Front Psychiatry
PCDHA4	Q9UN74	8670	TRANS	PGC3_SCZ_NoUKB	DECODE_Specific	+,NA		0.942953	0.942953	DECODE	DECODE	1.40998	6422.45	Bipolar_Disorder_Type1	PCDHA4	Transcriptome	Brain_Caudate_basal_ganglia	TWAS	GTeX	FUSION			0.000396		35912095	10.3389/fcell.2022.956265	Huang Y et al	Brain
PCDHA4	Q9UN74	8670	TRANS	PGC3_SCZ_NoUKB	DECODE_Specific	+,NA		0.942953	0.942953	DECODE	DECODE	1.40998	6422.45	Bipolar_Disorder_Type1	PCDHA4	Transcriptome	Brain_Hippocampus	TWAS	GTeX	FUSION			0.000396		35912095	10.3389/fcell.2022.956265	Huang Y et al	Brain
PCDHA4	Q9UN74	8670	TRANS	PGC3_SCZ_NoUKB	DECODE_Specific	+,NA		0.942953	0.942953	DECODE	DECODE	1.40998	6422.45	Schizophrenia	PCDHA4	Transcriptome	GTEx Artery, aorta	SMR	GTEx Artery, aorta	SMR	0.083198	0.020383	4.47179e-05		28552197	10.1016/j.ajhg.2017.04.016	Hauberg ME et al	Multitissue
PCDHA4	Q9UN74	8670	TRANS	PGC3_SCZ_NoUKB	DECODE_Specific	+,NA		0.942953	0.942953	DECODE	DECODE	1.40998	6422.45	Schizophrenia	PCDHA4	Transcriptome	GTEx Artery, tibial	SMR	GTEx Artery, tibial	SMR	0.079794	0.01912	3.00289e-05		28552197	10.1016/j.ajhg.2017.04.016	Hauberg ME et al	Multitissue
PCDHA4	Q9UN74	8670	TRANS	PGC3_SCZ_NoUKB	DECODE_Specific	+,NA		0.942953	0.942953	DECODE	DECODE	1.40998	6422.45	Schizophrenia	PCDHA4	Transcriptome	GTEx Esophagus, muscularis	SMR	GTEx Esophagus, muscularis	SMR	0.102113	0.026075	8.99722e-05		28552197	10.1016/j.ajhg.2017.04.016	Hauberg ME et al	Multitissue
PCDHA7	Q9UN72	8673	TRANS	BIP_PGC3_noukb	DECODE_Specific	-,NA		0.104291	0.104291	DECODE	DECODE	0.347518	710.327	SCZ_PGC3	PCDHA7	Transcriptome	DLPFC	MR	CMC+GTEX	MendelianRandomization			0.315454		35460606	10.1016/j.ajhg.2022.04.004	Jiang eet all Am J Hum Genet	BRAIN
PCDHA7	Q9UN72	8673	TRANS	BIP_PGC3_noukb	DECODE_Specific	-,NA		0.104291	0.104291	DECODE	DECODE	0.347518	710.327	SCZ_PGC3	PCDHA7	Transcriptome	DLPFC	MR	CMC+GTEX	MendelianRandomization			.		35460606	10.1016/j.ajhg.2022.04.004	Jiang eet all Am J Hum Genet	BRAIN
PCDHA7	Q9UN72	8673	TRANS	BIP_PGC3_noukb	DECODE_Specific	-,NA		0.104291	0.104291	DECODE	DECODE	0.347518	710.327	SCZ_PGC3	PCDHA7	Transcriptome	DLPFC	MR	CMC+GTEX	MendelianRandomization			0		35460606	10.1016/j.ajhg.2022.04.004	Jiang eet all Am J Hum Genet	BRAIN
PCDHA7	Q9UN72	8673	TRANS	BIP_PGC3_noukb	DECODE_Specific	-,NA		0.104291	0.104291	DECODE	DECODE	0.347518	710.327	SCZ_PGC3	PCDHA7	Transcriptome	DLPFC	MR	CMC+GTEX	EMIC			0.127557		35460606	10.1016/j.ajhg.2022.04.004	Jiang eet all Am J Hum Genet	BRAIN
PCDHA7	Q9UN72	8673	TRANS	BIP_PGC3_noukb	DECODE_Specific	-,NA		0.104291	0.104291	DECODE	DECODE	0.347518	710.327	BIP_2019_Stahl_etall	PCDHA7	Transcriptome	DLPFC	MR	CMC+GTEX	MendelianRandomization			0.981017		35460606	10.1016/j.ajhg.2022.04.004	Jiang eet all Am J Hum Genet	BRAIN
PCDHA7	Q9UN72	8673	TRANS	BIP_PGC3_noukb	DECODE_Specific	-,NA		0.104291	0.104291	DECODE	DECODE	0.347518	710.327	BIP_2019_Stahl_etall	PCDHA7	Transcriptome	DLPFC	MR	CMC+GTEX	MendelianRandomization			0.670213		35460606	10.1016/j.ajhg.2022.04.004	Jiang eet all Am J Hum Genet	BRAIN
PCDHA7	Q9UN72	8673	TRANS	BIP_PGC3_noukb	DECODE_Specific	-,NA		0.104291	0.104291	DECODE	DECODE	0.347518	710.327	BIP_2019_Stahl_etall	PCDHA7	Transcriptome	DLPFC	MR	CMC+GTEX	MendelianRandomization			5.55112e-15		35460606	10.1016/j.ajhg.2022.04.004	Jiang eet all Am J Hum Genet	BRAIN
PCDHA7	Q9UN72	8673	TRANS	BIP_PGC3_noukb	DECODE_Specific	-,NA		0.104291	0.104291	DECODE	DECODE	0.347518	710.327	BIP_2019_Stahl_etall	PCDHA7	Transcriptome	DLPFC	MR	CMC+GTEX	EMIC			0.0111113		35460606	10.1016/j.ajhg.2022.04.004	Jiang eet all Am J Hum Genet	BRAIN
PCDHA7	Q9UN72	8673	TRANS	BIP_PGC3_noukb	DECODE_Specific	-,NA		0.104291	0.104291	DECODE	DECODE	0.347518	710.327	Deepression_Wray_tall	PCDHA7	Transcriptome	BRAIN DLPFC	MR	PsychENCODE	TwoSampleMR	-0.03	0.01	0.00169		35296807	10.1038/s41380-022-01507-9	Deng et all Mol Psychiatry	BRAIN
PCDHA7	Q9UN72	8673	TRANS	BIP_PGC3_noukb	DECODE_Specific	-,NA		0.104291	0.104291	DECODE	DECODE	0.347518	710.327	SCZ PGC wave3	PCDHA7	Transcriptome	GTEX DLPFC EQTL	JTI	GTEx	JTI	0.33		3.22e-08		34628600	10.1038/s41588-020-0706-2	Zhou et all Mol Neurobiol	BRAIN
PCDHA7	Q9UN72	8673	TRANS	BIP_PGC3_noukb	DECODE_Specific	-,NA		0.104291	0.104291	DECODE	DECODE	0.347518	710.327	SCZ PGC wave3	PCDHA7	Transcriptome	GTEX HIPPOCAMPUS	JTI	GTEx	JTI	0.17		1.23e-09		34628600	10.1038/s41588-020-0706-2	Zhou et all Mol Neurobiol	BRAIN
PCDHA7	Q9UN72	8673	TRANS	BIP_PGC3_noukb	DECODE_Specific	-,NA		0.104291	0.104291	DECODE	DECODE	0.347518	710.327	SCZ PGC wave3	PCDHA7	Transcriptome	GTEX CEREBELLUM	JTI	GTEx	JTI	0.07		3.66e-06		34628600	10.1038/s41588-020-0706-2	Zhou et all Mol Neurobiol	BRAIN
PCDHA7	Q9UN72	8673	TRANS	BIP_PGC3_noukb	DECODE_Specific	-,NA		0.104291	0.104291	DECODE	DECODE	0.347518	710.327	SCZ PGC wave3	PCDHA7	Transcriptome	PSYCHENCODE DLPFC	JTI	PsychENCODE	JTI	0.41		1.61e-06		34628600	10.1038/s41588-020-0706-2	Zhou et all Mol Neurobiol	BRAIN
PCDHA7	Q9UN72	8673	TRANS	BIP_PGC3_noukb	DECODE_Specific	-,NA		0.104291	0.104291	DECODE	DECODE	0.347518	710.327	SCZ_PGC3	PCDHA7	Transcriptome	DLPFC	SMR	CMC+GTEX	SMR	0.0724717	0.0199112	0.000272904		35460606	10.1016/j.ajhg.2022.04.004	Jiang eet all Am J Hum Genet	BRAIN
PCDHA7	Q9UN72	8673	TRANS	BIP_PGC3_noukb	DECODE_Specific	-,NA		0.104291	0.104291	DECODE	DECODE	0.347518	710.327	SCZ_PGC3	PCDHA7	Transcriptome_Transcriptlvel	DLPFC	SMR	CMC+GTEX	SMR	0.0713167	0.0195334	0.000261203		35460606	10.1016/j.ajhg.2022.04.004	Jiang eet all Am J Hum Genet	BRAIN
PCDHA7	Q9UN72	8673	TRANS	BIP_PGC3_noukb	DECODE_Specific	-,NA		0.104291	0.104291	DECODE	DECODE	0.347518	710.327	SCZ.Clozuk.2018	PCDHA7	Transcriptome	BRAIN	SMR	PsychENCODE	SMR	0.0882315	0.0199199	9.45e-06		30545856	10.1126/science.aat8127	Gandal et all science	BRAIN
PCDHA7	Q9UN72	8673	TRANS	BIP_PGC3_noukb	DECODE_Specific	-,NA		0.104291	0.104291	DECODE	DECODE	0.347518	710.327	BD.PGC.ruderferCell2018	PCDHA7	Transcriptome	BRAIN	SMR	PsychENCODE	SMR	0.0554894	0.0296218	0.0610327		30545856	10.1126/science.aat8127	Gandal et all science	BRAIN
PCDHA7	Q9UN72	8673	TRANS	BIP_PGC3_noukb	DECODE_Specific	-,NA		0.104291	0.104291	DECODE	DECODE	0.347518	710.327	CommonMind+GTEx+BrainSeq	PCDHA7	Transcriptome	DLPFC	TWAS	SCZ		5.972		2.34e-09		37092861	10.1017/S0033291723000417	Zhang et al Psychol Med	BRAIN
PCDHA7	Q9UN72	8673	TRANS	BIP_PGC3_noukb	DECODE_Specific	-,NA		0.104291	0.104291	DECODE	DECODE	0.347518	710.327	CommonMind+GTEx+BrainSeq	PCDHA7	Transcriptome	DLPFC	TWAS	SCZ		6.371		1.88e-10		37092861	10.1017/S0033291723000417	Zhang et al Psychol Med	BRAIN
PCDHA7	Q9UN72	8673	TRANS	BIP_PGC3_noukb	DECODE_Specific	-,NA		0.104291	0.104291	DECODE	DECODE	0.347518	710.327	SCZ	PCDHA7	Transcriptome	BRAIN_DLPFC	TWAS	CMC	FUSION	4.63599		3.55e-06		31691811	10.1093/hmg/ddz253	Hall et al Hum Mol Genet	BRAIN
PCDHA7	Q9UN72	8673	TRANS	BIP_PGC3_noukb	DECODE_Specific	-,NA		0.104291	0.104291	DECODE	DECODE	0.347518	710.327	SCZ.Clozuk.2018	PCDHA7	Transcriptome	BRAIN	TWAS	PsychENCODE	FUSION	4.67319		2.97e-06		30545856	10.1126/science.aat8127	Gandal et all science	BRAIN
PCDHA7	Q9UN72	8673	TRANS	BIP_PGC3_noukb	DECODE_Specific	-,NA		0.104291	0.104291	DECODE	DECODE	0.347518	710.327	BD.PGC.ruderferCell2018	PCDHA7	Transcriptome	BRAIN	TWAS	PsychENCODE	FUSION	2.18392		0.029		30545856	10.1126/science.aat8127	Gandal et all science	BRAIN
PCDHA7	Q9UN72	8673	TRANS	BIP_PGC3_noukb	DECODE_Specific	-,NA		0.104291	0.104291	DECODE	DECODE	0.347518	710.327	SCZ_PGC2+CLOZUK	PCDHA7	Transcriptome	DLPFC	TWAS	Collado-Torres	FUSION	4.49		7.12e-06		31174959	10.1016/j.neuron.2019.05.013	ColladoTorres_neuron_twas etal. Neuron	BRAIN
PCDHA7	Q9UN72	8673	TRANS	BIP_PGC3_noukb	DECODE_Specific	-,NA		0.104291	0.104291	DECODE	DECODE	0.347518	710.327	SCZ_PGC2+CLOZUK	PCDHA7	Transcriptome	HIPPO	TWAS	Collado-Torres	FUSION	4.22793		2.36e-05		31174959	10.1016/j.neuron.2019.05.013	ColladoTorres_neuron_twas etal. Neuron	BRAIN
PCDHA7	Q9UN72	8673	TRANS	BIP_PGC3_noukb	DECODE_Specific	-,NA		0.104291	0.104291	DECODE	DECODE	0.347518	710.327	SCZ_PGC2+CLOZUK	PCDHA7	Transcriptome	HIPPO	TWAS	Collado-Torres	FUSION	4.12856		3.65e-05		31174959	10.1016/j.neuron.2019.05.013	ColladoTorres_neuron_twas etal. Neuron	BRAIN
PCDHA7	Q9UN72	8673	TRANS	BIP_PGC3_noukb	DECODE_Specific	-,NA		0.104291	0.104291	DECODE	DECODE	0.347518	710.327	SCZ_PGC2	PCDHA7	Transcriptome	DLPFC	TWAS	Collado-Torres	FUSION	4.15224		3.29e-05		31174959	10.1016/j.neuron.2019.05.013	ColladoTorres_neuron_twas etal. Neuron	BRAIN
PCDHA7	Q9UN72	8673	TRANS	BIP_PGC3_noukb	DECODE_Specific	-,NA		0.104291	0.104291	DECODE	DECODE	0.347518	710.327	SCZ_PGC2	PCDHA7	Transcriptome	HIPPO	TWAS	Collado-Torres	FUSION	3.28961		0.001		31174959	10.1016/j.neuron.2019.05.013	ColladoTorres_neuron_twas etal. Neuron	BRAIN
PCDHA7	Q9UN72	8673	TRANS	BIP_PGC3_noukb	DECODE_Specific	-,NA		0.104291	0.104291	DECODE	DECODE	0.347518	710.327	SCZ_PGC2	PCDHA7	Transcriptome	HIPPO	TWAS	Collado-Torres	FUSION	3.27708		0.00105		31174959	10.1016/j.neuron.2019.05.013	ColladoTorres_neuron_twas etal. Neuron	BRAIN
PCDHA7	Q9UN72	8673	TRANS	BIP_PGC3_noukb	DECODE_Specific	-,NA		0.104291	0.104291	DECODE	DECODE	0.347518	710.327	SCZ_PGC2_ChinesEASMeta	PCDHA7	Transcriptome	DLPFC	TWAS	CMC	FUSION	5.76965		7.94e-09		34380480	10.1186/s12916-021-02039-9	Liu et all BMC Med	BRAIN
PCDHA7	Q9UN72	8673	TRANS	BIP_PGC3_noukb	DECODE_Specific	-,NA		0.104291	0.104291	DECODE	DECODE	0.347518	710.327	SCZ2	PCDHA7	Transcriptome		TWAS	CMC	aSPU			2.3e-06		29411426	10.1002/gepi.22110	Wu et all Genet Epidemiol
PCDHA7	Q9UN72	8673	TRANS	BIP_PGC3_noukb	DECODE_Specific	-,NA		0.104291	0.104291	DECODE	DECODE	0.347518	710.327	SCZ2	PCDHA7	Transcriptome		TWAS	CMC	TWAS			1.86182e-06		29411426	10.1002/gepi.22110	Wu et all Genet Epidemiol
PCDHA7	Q9UN72	8673	TRANS	BIP_PGC3_noukb	DECODE_Specific	-,NA		0.104291	0.104291	DECODE	DECODE	0.347518	710.327	SCZ2	PCDHA7	Transcriptome		TWAS	CMC	SSU			2.36431e-06		29411426	10.1002/gepi.22110	Wu et all Genet Epidemiol
PCDHA7	Q9UN72	8673	TRANS	BIP_PGC3_noukb	DECODE_Specific	-,NA		0.104291	0.104291	DECODE	DECODE	0.347518	710.327	CLOZUK+PGC SCZ	PCDHA7	Transcriptome	BRAIN CORTEX	TWAS	GTEx	FUSION	5.01554		5.29e-07		31626773	0.1016/j.cell.2019.09.021	Walker et all Cell	BRAIN
PCDHA7	Q9UN72	8673	TRANS	BIP_PGC3_noukb	DECODE_Specific	-,NA		0.104291	0.104291	DECODE	DECODE	0.347518	710.327	CLOZUK+PGC SCZ	PCDHA7	Transcriptome	BRAIN CORTEX	TWAS	CMC	FUSION	4.68753		2.77e-06		31626773	0.1016/j.cell.2019.09.021	Walker et all Cell	BRAIN
PCDHA7	Q9UN72	8673	TRANS	BIP_PGC3_noukb	DECODE_Specific	-,NA		0.104291	0.104291	DECODE	DECODE	0.347518	710.327	Depression, Howard et al	PCDHA7	Transcriptome	DLPFC	TWAS	CMC	FUSION	-5.02		5.04e-07		34021117	10.1038/s41398-021-01411-w	Li et all Transl Psychiatry	BRAIN
PCDHA7	Q9UN72	8673	TRANS	BIP_PGC3_noukb	DECODE_Specific	-,NA		0.104291	0.104291	DECODE	DECODE	0.347518	710.327	Depression, Howard et al	PCDHA7	Transcriptome	BRAIN	TWAS	PsychENCODE	FUSION	-5.45		4.97e-08		34021117	10.1038/s41398-021-01411-w	Li et all Transl Psychiatry	BRAIN
PCDHA7	Q9UN72	8673	TRANS	BIP_PGC3_noukb	DECODE_Specific	-,NA		0.104291	0.104291	DECODE	DECODE	0.347518	710.327	CLOZUK+PGC SCZ	PCDHA7	Transcriptome	BRAIN CORTEX	COLOC	GTEx	COLOC				0.905	31626773	0.1016/j.cell.2019.09.021	Walker et all Cell	BRAIN
PCDHA7	Q9UN72	8673	TRANS	BIP_PGC3_noukb	DECODE_Specific	-,NA		0.104291	0.104291	DECODE	DECODE	0.347518	710.327	CLOZUK+PGC SCZ	PCDHA7	Transcriptome	BRAIN CORTEX	COLOC	CMC	COLOC				0.926	31626773	0.1016/j.cell.2019.09.021	Walker et all Cell	BRAIN
PCDHA7	Q9UN72	8673	TRANS	BIP_PGC3_noukb	DECODE_Specific	-,NA		0.104291	0.104291	DECODE	DECODE	0.347518	710.327	Bipolar_Disorder_Type1	PCDHA7	Transcriptome	Brain_Anterior_cingulate_cortex_BA24	TWAS	GTeX	FUSION			2.65e-06		35912095	10.3389/fcell.2022.956265	Huang Y et al	Brain
PCDHA7	Q9UN72	8673	TRANS	BIP_PGC3_noukb	DECODE_Specific	-,NA		0.104291	0.104291	DECODE	DECODE	0.347518	710.327	Bipolar_Disorder_Type1	PCDHA7	Transcriptome	Brain_Cortex	TWAS	GTeX	FUSION			0.000538		35912095	10.3389/fcell.2022.956265	Huang Y et al	Brain
PCDHA7	Q9UN72	8673	TRANS	BIP_PGC3_noukb	DECODE_Specific	-,NA		0.104291	0.104291	DECODE	DECODE	0.347518	710.327	Bipolar_Disorder_Type1	PCDHA7	Transcriptome	Brain_Hippocampus	TWAS	GTeX	FUSION			1.09e-06		35912095	10.3389/fcell.2022.956265	Huang Y et al	Brain
PCDHA7	Q9UN72	8673	TRANS	BIP_PGC3_noukb	DECODE_Specific	-,NA		0.104291	0.104291	DECODE	DECODE	0.347518	710.327	Bipolar_Disorder_Type1	PCDHA7	Transcriptome	Brain_Spinal_cord_cerical_c-1	TWAS	GTeX	FUSION			0.000157		35912095	10.3389/fcell.2022.956265	Huang Y et al	Brain
PCDHA7	Q9UN72	8673	TRANS	BIP_PGC3_noukb	DECODE_Specific	-,NA		0.104291	0.104291	DECODE	DECODE	0.347518	710.327	Schizophrenia	PCDHA7	Transcriptome	DLPFC	TWAS	CMC	FUSION			2.34e-09		37092861	10.1017/S0033291723000417	Zhang C et al	Brain
PCDHA7	Q9UN72	8673	TRANS	BIP_PGC3_noukb	DECODE_Specific	-,NA		0.104291	0.104291	DECODE	DECODE	0.347518	710.327	Schizophrenia	PCDHA7	Transcriptome	DLPFC	TWAS	BrainSeq2	FUSION			1.88e-10		37092861	10.1017/S0033291723000417	Zhang C et al	Brain
PCDHA7	Q9UN72	8673	TRANS	BIP_PGC3_noukb	DECODE_Specific	-,NA		0.104291	0.104291	DECODE	DECODE	0.347518	710.327	Schizophrenia	PCDHA7	Transcriptome	CMC Brain, DLPFC	SMR	CMC Brain, DLPFC	SMR	0.220662	0.051202	1.63525e-05		28552197	10.1016/j.ajhg.2017.04.016	Hauberg ME et al	Multitissue
PCDHA7	Q9UN72	8673	TRANS	BIP_PGC3_noukb	DECODE_Specific	-,NA		0.104291	0.104291	DECODE	DECODE	0.347518	710.327	Schizophrenia	PCDHA7	Transcriptome	Brain	MR	PsychENCODE	TwoSampleMR	-0.14	0.03	1.36e-07		36517655	10.1007/s12035-022-03160-151	Dang X	Brain
PCDHA7	Q9UN72	8673	TRANS	BIP_PGC3_noukb	DECODE_Specific	-,NA		0.104291	0.104291	DECODE	DECODE	0.347518	710.327	SCZ	PCDHA7	Transcriptome	Brain	TWAS, Coloc	PsychENCODE	Fusion, Coloc-R			2.61e-11	0.949	34454697	10.1016/j.biopsych.2021.06.022	Liu J	Brain
PCDHA7	Q9UN72	8673	TRANS	BIP_PGC3_noukb	DECODE_Specific	-,NA		0.104291	0.104291	DECODE	DECODE	0.347518	710.327	Schizophrenia	PCDHA7	Transcriptome	brain caudate nucleus	TWAS	Gtex	Fusion			1.85804e-07		36319771	10.1038/s41593-022-01182-7	Benjamin KJM	brain caudate nucleus
PCDHA7	Q9UN72	8673	TRANS	BIP_PGC3_noukb	DECODE_Specific	-,NA		0.104291	0.104291	DECODE	DECODE	0.347518	710.327	Schizophrenia	PCDHA7	Transcriptome	brain caudate nucleus	SMR	Gtex	SMR	-0.117778	0.0316906	0.000202013		36319771	10.1038/s41593-022-01182-7	Benjamin KJM	brain caudate nucleus
PCDHA7	Q9UN72	8673	TRANS	Cognition_Meta	DECODE_Specific	-,NA		0.83864	0.83864	DECODE	DECODE	1.37044	5711.98	SCZ_PGC3	PCDHA7	Transcriptome	DLPFC	MR	CMC+GTEX	MendelianRandomization			0.315454		35460606	10.1016/j.ajhg.2022.04.004	Jiang eet all Am J Hum Genet	BRAIN
PCDHA7	Q9UN72	8673	TRANS	Cognition_Meta	DECODE_Specific	-,NA		0.83864	0.83864	DECODE	DECODE	1.37044	5711.98	SCZ_PGC3	PCDHA7	Transcriptome	DLPFC	MR	CMC+GTEX	MendelianRandomization			.		35460606	10.1016/j.ajhg.2022.04.004	Jiang eet all Am J Hum Genet	BRAIN
PCDHA7	Q9UN72	8673	TRANS	Cognition_Meta	DECODE_Specific	-,NA		0.83864	0.83864	DECODE	DECODE	1.37044	5711.98	SCZ_PGC3	PCDHA7	Transcriptome	DLPFC	MR	CMC+GTEX	MendelianRandomization			0		35460606	10.1016/j.ajhg.2022.04.004	Jiang eet all Am J Hum Genet	BRAIN
PCDHA7	Q9UN72	8673	TRANS	Cognition_Meta	DECODE_Specific	-,NA		0.83864	0.83864	DECODE	DECODE	1.37044	5711.98	SCZ_PGC3	PCDHA7	Transcriptome	DLPFC	MR	CMC+GTEX	EMIC			0.127557		35460606	10.1016/j.ajhg.2022.04.004	Jiang eet all Am J Hum Genet	BRAIN
PCDHA7	Q9UN72	8673	TRANS	Cognition_Meta	DECODE_Specific	-,NA		0.83864	0.83864	DECODE	DECODE	1.37044	5711.98	BIP_2019_Stahl_etall	PCDHA7	Transcriptome	DLPFC	MR	CMC+GTEX	MendelianRandomization			0.981017		35460606	10.1016/j.ajhg.2022.04.004	Jiang eet all Am J Hum Genet	BRAIN
PCDHA7	Q9UN72	8673	TRANS	Cognition_Meta	DECODE_Specific	-,NA		0.83864	0.83864	DECODE	DECODE	1.37044	5711.98	BIP_2019_Stahl_etall	PCDHA7	Transcriptome	DLPFC	MR	CMC+GTEX	MendelianRandomization			0.670213		35460606	10.1016/j.ajhg.2022.04.004	Jiang eet all Am J Hum Genet	BRAIN
PCDHA7	Q9UN72	8673	TRANS	Cognition_Meta	DECODE_Specific	-,NA		0.83864	0.83864	DECODE	DECODE	1.37044	5711.98	BIP_2019_Stahl_etall	PCDHA7	Transcriptome	DLPFC	MR	CMC+GTEX	MendelianRandomization			5.55112e-15		35460606	10.1016/j.ajhg.2022.04.004	Jiang eet all Am J Hum Genet	BRAIN
PCDHA7	Q9UN72	8673	TRANS	Cognition_Meta	DECODE_Specific	-,NA		0.83864	0.83864	DECODE	DECODE	1.37044	5711.98	BIP_2019_Stahl_etall	PCDHA7	Transcriptome	DLPFC	MR	CMC+GTEX	EMIC			0.0111113		35460606	10.1016/j.ajhg.2022.04.004	Jiang eet all Am J Hum Genet	BRAIN
PCDHA7	Q9UN72	8673	TRANS	Cognition_Meta	DECODE_Specific	-,NA		0.83864	0.83864	DECODE	DECODE	1.37044	5711.98	Deepression_Wray_tall	PCDHA7	Transcriptome	BRAIN DLPFC	MR	PsychENCODE	TwoSampleMR	-0.03	0.01	0.00169		35296807	10.1038/s41380-022-01507-9	Deng et all Mol Psychiatry	BRAIN
PCDHA7	Q9UN72	8673	TRANS	Cognition_Meta	DECODE_Specific	-,NA		0.83864	0.83864	DECODE	DECODE	1.37044	5711.98	SCZ PGC wave3	PCDHA7	Transcriptome	GTEX DLPFC EQTL	JTI	GTEx	JTI	0.33		3.22e-08		34628600	10.1038/s41588-020-0706-2	Zhou et all Mol Neurobiol	BRAIN
PCDHA7	Q9UN72	8673	TRANS	Cognition_Meta	DECODE_Specific	-,NA		0.83864	0.83864	DECODE	DECODE	1.37044	5711.98	SCZ PGC wave3	PCDHA7	Transcriptome	GTEX HIPPOCAMPUS	JTI	GTEx	JTI	0.17		1.23e-09		34628600	10.1038/s41588-020-0706-2	Zhou et all Mol Neurobiol	BRAIN
PCDHA7	Q9UN72	8673	TRANS	Cognition_Meta	DECODE_Specific	-,NA		0.83864	0.83864	DECODE	DECODE	1.37044	5711.98	SCZ PGC wave3	PCDHA7	Transcriptome	GTEX CEREBELLUM	JTI	GTEx	JTI	0.07		3.66e-06		34628600	10.1038/s41588-020-0706-2	Zhou et all Mol Neurobiol	BRAIN
PCDHA7	Q9UN72	8673	TRANS	Cognition_Meta	DECODE_Specific	-,NA		0.83864	0.83864	DECODE	DECODE	1.37044	5711.98	SCZ PGC wave3	PCDHA7	Transcriptome	PSYCHENCODE DLPFC	JTI	PsychENCODE	JTI	0.41		1.61e-06		34628600	10.1038/s41588-020-0706-2	Zhou et all Mol Neurobiol	BRAIN
PCDHA7	Q9UN72	8673	TRANS	Cognition_Meta	DECODE_Specific	-,NA		0.83864	0.83864	DECODE	DECODE	1.37044	5711.98	SCZ_PGC3	PCDHA7	Transcriptome	DLPFC	SMR	CMC+GTEX	SMR	0.0724717	0.0199112	0.000272904		35460606	10.1016/j.ajhg.2022.04.004	Jiang eet all Am J Hum Genet	BRAIN
PCDHA7	Q9UN72	8673	TRANS	Cognition_Meta	DECODE_Specific	-,NA		0.83864	0.83864	DECODE	DECODE	1.37044	5711.98	SCZ_PGC3	PCDHA7	Transcriptome_Transcriptlvel	DLPFC	SMR	CMC+GTEX	SMR	0.0713167	0.0195334	0.000261203		35460606	10.1016/j.ajhg.2022.04.004	Jiang eet all Am J Hum Genet	BRAIN
PCDHA7	Q9UN72	8673	TRANS	Cognition_Meta	DECODE_Specific	-,NA		0.83864	0.83864	DECODE	DECODE	1.37044	5711.98	SCZ.Clozuk.2018	PCDHA7	Transcriptome	BRAIN	SMR	PsychENCODE	SMR	0.0882315	0.0199199	9.45e-06		30545856	10.1126/science.aat8127	Gandal et all science	BRAIN
PCDHA7	Q9UN72	8673	TRANS	Cognition_Meta	DECODE_Specific	-,NA		0.83864	0.83864	DECODE	DECODE	1.37044	5711.98	BD.PGC.ruderferCell2018	PCDHA7	Transcriptome	BRAIN	SMR	PsychENCODE	SMR	0.0554894	0.0296218	0.0610327		30545856	10.1126/science.aat8127	Gandal et all science	BRAIN
PCDHA7	Q9UN72	8673	TRANS	Cognition_Meta	DECODE_Specific	-,NA		0.83864	0.83864	DECODE	DECODE	1.37044	5711.98	CommonMind+GTEx+BrainSeq	PCDHA7	Transcriptome	DLPFC	TWAS	SCZ		5.972		2.34e-09		37092861	10.1017/S0033291723000417	Zhang et al Psychol Med	BRAIN
PCDHA7	Q9UN72	8673	TRANS	Cognition_Meta	DECODE_Specific	-,NA		0.83864	0.83864	DECODE	DECODE	1.37044	5711.98	CommonMind+GTEx+BrainSeq	PCDHA7	Transcriptome	DLPFC	TWAS	SCZ		6.371		1.88e-10		37092861	10.1017/S0033291723000417	Zhang et al Psychol Med	BRAIN
PCDHA7	Q9UN72	8673	TRANS	Cognition_Meta	DECODE_Specific	-,NA		0.83864	0.83864	DECODE	DECODE	1.37044	5711.98	SCZ	PCDHA7	Transcriptome	BRAIN_DLPFC	TWAS	CMC	FUSION	4.63599		3.55e-06		31691811	10.1093/hmg/ddz253	Hall et al Hum Mol Genet	BRAIN
PCDHA7	Q9UN72	8673	TRANS	Cognition_Meta	DECODE_Specific	-,NA		0.83864	0.83864	DECODE	DECODE	1.37044	5711.98	SCZ.Clozuk.2018	PCDHA7	Transcriptome	BRAIN	TWAS	PsychENCODE	FUSION	4.67319		2.97e-06		30545856	10.1126/science.aat8127	Gandal et all science	BRAIN
PCDHA7	Q9UN72	8673	TRANS	Cognition_Meta	DECODE_Specific	-,NA		0.83864	0.83864	DECODE	DECODE	1.37044	5711.98	BD.PGC.ruderferCell2018	PCDHA7	Transcriptome	BRAIN	TWAS	PsychENCODE	FUSION	2.18392		0.029		30545856	10.1126/science.aat8127	Gandal et all science	BRAIN
PCDHA7	Q9UN72	8673	TRANS	Cognition_Meta	DECODE_Specific	-,NA		0.83864	0.83864	DECODE	DECODE	1.37044	5711.98	SCZ_PGC2+CLOZUK	PCDHA7	Transcriptome	DLPFC	TWAS	Collado-Torres	FUSION	4.49		7.12e-06		31174959	10.1016/j.neuron.2019.05.013	ColladoTorres_neuron_twas etal. Neuron	BRAIN
PCDHA7	Q9UN72	8673	TRANS	Cognition_Meta	DECODE_Specific	-,NA		0.83864	0.83864	DECODE	DECODE	1.37044	5711.98	SCZ_PGC2+CLOZUK	PCDHA7	Transcriptome	HIPPO	TWAS	Collado-Torres	FUSION	4.22793		2.36e-05		31174959	10.1016/j.neuron.2019.05.013	ColladoTorres_neuron_twas etal. Neuron	BRAIN
PCDHA7	Q9UN72	8673	TRANS	Cognition_Meta	DECODE_Specific	-,NA		0.83864	0.83864	DECODE	DECODE	1.37044	5711.98	SCZ_PGC2+CLOZUK	PCDHA7	Transcriptome	HIPPO	TWAS	Collado-Torres	FUSION	4.12856		3.65e-05		31174959	10.1016/j.neuron.2019.05.013	ColladoTorres_neuron_twas etal. Neuron	BRAIN
PCDHA7	Q9UN72	8673	TRANS	Cognition_Meta	DECODE_Specific	-,NA		0.83864	0.83864	DECODE	DECODE	1.37044	5711.98	SCZ_PGC2	PCDHA7	Transcriptome	DLPFC	TWAS	Collado-Torres	FUSION	4.15224		3.29e-05		31174959	10.1016/j.neuron.2019.05.013	ColladoTorres_neuron_twas etal. Neuron	BRAIN
PCDHA7	Q9UN72	8673	TRANS	Cognition_Meta	DECODE_Specific	-,NA		0.83864	0.83864	DECODE	DECODE	1.37044	5711.98	SCZ_PGC2	PCDHA7	Transcriptome	HIPPO	TWAS	Collado-Torres	FUSION	3.28961		0.001		31174959	10.1016/j.neuron.2019.05.013	ColladoTorres_neuron_twas etal. Neuron	BRAIN
PCDHA7	Q9UN72	8673	TRANS	Cognition_Meta	DECODE_Specific	-,NA		0.83864	0.83864	DECODE	DECODE	1.37044	5711.98	SCZ_PGC2	PCDHA7	Transcriptome	HIPPO	TWAS	Collado-Torres	FUSION	3.27708		0.00105		31174959	10.1016/j.neuron.2019.05.013	ColladoTorres_neuron_twas etal. Neuron	BRAIN
PCDHA7	Q9UN72	8673	TRANS	Cognition_Meta	DECODE_Specific	-,NA		0.83864	0.83864	DECODE	DECODE	1.37044	5711.98	SCZ_PGC2_ChinesEASMeta	PCDHA7	Transcriptome	DLPFC	TWAS	CMC	FUSION	5.76965		7.94e-09		34380480	10.1186/s12916-021-02039-9	Liu et all BMC Med	BRAIN
PCDHA7	Q9UN72	8673	TRANS	Cognition_Meta	DECODE_Specific	-,NA		0.83864	0.83864	DECODE	DECODE	1.37044	5711.98	SCZ2	PCDHA7	Transcriptome		TWAS	CMC	aSPU			2.3e-06		29411426	10.1002/gepi.22110	Wu et all Genet Epidemiol
PCDHA7	Q9UN72	8673	TRANS	Cognition_Meta	DECODE_Specific	-,NA		0.83864	0.83864	DECODE	DECODE	1.37044	5711.98	SCZ2	PCDHA7	Transcriptome		TWAS	CMC	TWAS			1.86182e-06		29411426	10.1002/gepi.22110	Wu et all Genet Epidemiol
PCDHA7	Q9UN72	8673	TRANS	Cognition_Meta	DECODE_Specific	-,NA		0.83864	0.83864	DECODE	DECODE	1.37044	5711.98	SCZ2	PCDHA7	Transcriptome		TWAS	CMC	SSU			2.36431e-06		29411426	10.1002/gepi.22110	Wu et all Genet Epidemiol
PCDHA7	Q9UN72	8673	TRANS	Cognition_Meta	DECODE_Specific	-,NA		0.83864	0.83864	DECODE	DECODE	1.37044	5711.98	CLOZUK+PGC SCZ	PCDHA7	Transcriptome	BRAIN CORTEX	TWAS	GTEx	FUSION	5.01554		5.29e-07		31626773	0.1016/j.cell.2019.09.021	Walker et all Cell	BRAIN
PCDHA7	Q9UN72	8673	TRANS	Cognition_Meta	DECODE_Specific	-,NA		0.83864	0.83864	DECODE	DECODE	1.37044	5711.98	CLOZUK+PGC SCZ	PCDHA7	Transcriptome	BRAIN CORTEX	TWAS	CMC	FUSION	4.68753		2.77e-06		31626773	0.1016/j.cell.2019.09.021	Walker et all Cell	BRAIN
PCDHA7	Q9UN72	8673	TRANS	Cognition_Meta	DECODE_Specific	-,NA		0.83864	0.83864	DECODE	DECODE	1.37044	5711.98	Depression, Howard et al	PCDHA7	Transcriptome	DLPFC	TWAS	CMC	FUSION	-5.02		5.04e-07		34021117	10.1038/s41398-021-01411-w	Li et all Transl Psychiatry	BRAIN
PCDHA7	Q9UN72	8673	TRANS	Cognition_Meta	DECODE_Specific	-,NA		0.83864	0.83864	DECODE	DECODE	1.37044	5711.98	Depression, Howard et al	PCDHA7	Transcriptome	BRAIN	TWAS	PsychENCODE	FUSION	-5.45		4.97e-08		34021117	10.1038/s41398-021-01411-w	Li et all Transl Psychiatry	BRAIN
PCDHA7	Q9UN72	8673	TRANS	Cognition_Meta	DECODE_Specific	-,NA		0.83864	0.83864	DECODE	DECODE	1.37044	5711.98	CLOZUK+PGC SCZ	PCDHA7	Transcriptome	BRAIN CORTEX	COLOC	GTEx	COLOC				0.905	31626773	0.1016/j.cell.2019.09.021	Walker et all Cell	BRAIN
PCDHA7	Q9UN72	8673	TRANS	Cognition_Meta	DECODE_Specific	-,NA		0.83864	0.83864	DECODE	DECODE	1.37044	5711.98	CLOZUK+PGC SCZ	PCDHA7	Transcriptome	BRAIN CORTEX	COLOC	CMC	COLOC				0.926	31626773	0.1016/j.cell.2019.09.021	Walker et all Cell	BRAIN
PCDHA7	Q9UN72	8673	TRANS	Cognition_Meta	DECODE_Specific	-,NA		0.83864	0.83864	DECODE	DECODE	1.37044	5711.98	Bipolar_Disorder_Type1	PCDHA7	Transcriptome	Brain_Anterior_cingulate_cortex_BA24	TWAS	GTeX	FUSION			2.65e-06		35912095	10.3389/fcell.2022.956265	Huang Y et al	Brain
PCDHA7	Q9UN72	8673	TRANS	Cognition_Meta	DECODE_Specific	-,NA		0.83864	0.83864	DECODE	DECODE	1.37044	5711.98	Bipolar_Disorder_Type1	PCDHA7	Transcriptome	Brain_Cortex	TWAS	GTeX	FUSION			0.000538		35912095	10.3389/fcell.2022.956265	Huang Y et al	Brain
PCDHA7	Q9UN72	8673	TRANS	Cognition_Meta	DECODE_Specific	-,NA		0.83864	0.83864	DECODE	DECODE	1.37044	5711.98	Bipolar_Disorder_Type1	PCDHA7	Transcriptome	Brain_Hippocampus	TWAS	GTeX	FUSION			1.09e-06		35912095	10.3389/fcell.2022.956265	Huang Y et al	Brain
PCDHA7	Q9UN72	8673	TRANS	Cognition_Meta	DECODE_Specific	-,NA		0.83864	0.83864	DECODE	DECODE	1.37044	5711.98	Bipolar_Disorder_Type1	PCDHA7	Transcriptome	Brain_Spinal_cord_cerical_c-1	TWAS	GTeX	FUSION			0.000157		35912095	10.3389/fcell.2022.956265	Huang Y et al	Brain
PCDHA7	Q9UN72	8673	TRANS	Cognition_Meta	DECODE_Specific	-,NA		0.83864	0.83864	DECODE	DECODE	1.37044	5711.98	Schizophrenia	PCDHA7	Transcriptome	DLPFC	TWAS	CMC	FUSION			2.34e-09		37092861	10.1017/S0033291723000417	Zhang C et al	Brain
PCDHA7	Q9UN72	8673	TRANS	Cognition_Meta	DECODE_Specific	-,NA		0.83864	0.83864	DECODE	DECODE	1.37044	5711.98	Schizophrenia	PCDHA7	Transcriptome	DLPFC	TWAS	BrainSeq2	FUSION			1.88e-10		37092861	10.1017/S0033291723000417	Zhang C et al	Brain
PCDHA7	Q9UN72	8673	TRANS	Cognition_Meta	DECODE_Specific	-,NA		0.83864	0.83864	DECODE	DECODE	1.37044	5711.98	Schizophrenia	PCDHA7	Transcriptome	CMC Brain, DLPFC	SMR	CMC Brain, DLPFC	SMR	0.220662	0.051202	1.63525e-05		28552197	10.1016/j.ajhg.2017.04.016	Hauberg ME et al	Multitissue
PCDHA7	Q9UN72	8673	TRANS	Cognition_Meta	DECODE_Specific	-,NA		0.83864	0.83864	DECODE	DECODE	1.37044	5711.98	Schizophrenia	PCDHA7	Transcriptome	Brain	MR	PsychENCODE	TwoSampleMR	-0.14	0.03	1.36e-07		36517655	10.1007/s12035-022-03160-151	Dang X	Brain
PCDHA7	Q9UN72	8673	TRANS	Cognition_Meta	DECODE_Specific	-,NA		0.83864	0.83864	DECODE	DECODE	1.37044	5711.98	SCZ	PCDHA7	Transcriptome	Brain	TWAS, Coloc	PsychENCODE	Fusion, Coloc-R			2.61e-11	0.949	34454697	10.1016/j.biopsych.2021.06.022	Liu J	Brain
PCDHA7	Q9UN72	8673	TRANS	Cognition_Meta	DECODE_Specific	-,NA		0.83864	0.83864	DECODE	DECODE	1.37044	5711.98	Schizophrenia	PCDHA7	Transcriptome	brain caudate nucleus	TWAS	Gtex	Fusion			1.85804e-07		36319771	10.1038/s41593-022-01182-7	Benjamin KJM	brain caudate nucleus
PCDHA7	Q9UN72	8673	TRANS	Cognition_Meta	DECODE_Specific	-,NA		0.83864	0.83864	DECODE	DECODE	1.37044	5711.98	Schizophrenia	PCDHA7	Transcriptome	brain caudate nucleus	SMR	Gtex	SMR	-0.117778	0.0316906	0.000202013		36319771	10.1038/s41593-022-01182-7	Benjamin KJM	brain caudate nucleus
PCDHA7	Q9UN72	8673	TRANS	Depression_iPSYCH_2023	DECODE_Specific	-,NA		0.497836	0.497836	DECODE	DECODE	1.59266	3390.76	SCZ_PGC3	PCDHA7	Transcriptome	DLPFC	MR	CMC+GTEX	MendelianRandomization			0.315454		35460606	10.1016/j.ajhg.2022.04.004	Jiang eet all Am J Hum Genet	BRAIN
PCDHA7	Q9UN72	8673	TRANS	Depression_iPSYCH_2023	DECODE_Specific	-,NA		0.497836	0.497836	DECODE	DECODE	1.59266	3390.76	SCZ_PGC3	PCDHA7	Transcriptome	DLPFC	MR	CMC+GTEX	MendelianRandomization			.		35460606	10.1016/j.ajhg.2022.04.004	Jiang eet all Am J Hum Genet	BRAIN
PCDHA7	Q9UN72	8673	TRANS	Depression_iPSYCH_2023	DECODE_Specific	-,NA		0.497836	0.497836	DECODE	DECODE	1.59266	3390.76	SCZ_PGC3	PCDHA7	Transcriptome	DLPFC	MR	CMC+GTEX	MendelianRandomization			0		35460606	10.1016/j.ajhg.2022.04.004	Jiang eet all Am J Hum Genet	BRAIN
PCDHA7	Q9UN72	8673	TRANS	Depression_iPSYCH_2023	DECODE_Specific	-,NA		0.497836	0.497836	DECODE	DECODE	1.59266	3390.76	SCZ_PGC3	PCDHA7	Transcriptome	DLPFC	MR	CMC+GTEX	EMIC			0.127557		35460606	10.1016/j.ajhg.2022.04.004	Jiang eet all Am J Hum Genet	BRAIN
PCDHA7	Q9UN72	8673	TRANS	Depression_iPSYCH_2023	DECODE_Specific	-,NA		0.497836	0.497836	DECODE	DECODE	1.59266	3390.76	BIP_2019_Stahl_etall	PCDHA7	Transcriptome	DLPFC	MR	CMC+GTEX	MendelianRandomization			0.981017		35460606	10.1016/j.ajhg.2022.04.004	Jiang eet all Am J Hum Genet	BRAIN
PCDHA7	Q9UN72	8673	TRANS	Depression_iPSYCH_2023	DECODE_Specific	-,NA		0.497836	0.497836	DECODE	DECODE	1.59266	3390.76	BIP_2019_Stahl_etall	PCDHA7	Transcriptome	DLPFC	MR	CMC+GTEX	MendelianRandomization			0.670213		35460606	10.1016/j.ajhg.2022.04.004	Jiang eet all Am J Hum Genet	BRAIN
PCDHA7	Q9UN72	8673	TRANS	Depression_iPSYCH_2023	DECODE_Specific	-,NA		0.497836	0.497836	DECODE	DECODE	1.59266	3390.76	BIP_2019_Stahl_etall	PCDHA7	Transcriptome	DLPFC	MR	CMC+GTEX	MendelianRandomization			5.55112e-15		35460606	10.1016/j.ajhg.2022.04.004	Jiang eet all Am J Hum Genet	BRAIN
PCDHA7	Q9UN72	8673	TRANS	Depression_iPSYCH_2023	DECODE_Specific	-,NA		0.497836	0.497836	DECODE	DECODE	1.59266	3390.76	BIP_2019_Stahl_etall	PCDHA7	Transcriptome	DLPFC	MR	CMC+GTEX	EMIC			0.0111113		35460606	10.1016/j.ajhg.2022.04.004	Jiang eet all Am J Hum Genet	BRAIN
PCDHA7	Q9UN72	8673	TRANS	Depression_iPSYCH_2023	DECODE_Specific	-,NA		0.497836	0.497836	DECODE	DECODE	1.59266	3390.76	Deepression_Wray_tall	PCDHA7	Transcriptome	BRAIN DLPFC	MR	PsychENCODE	TwoSampleMR	-0.03	0.01	0.00169		35296807	10.1038/s41380-022-01507-9	Deng et all Mol Psychiatry	BRAIN
PCDHA7	Q9UN72	8673	TRANS	Depression_iPSYCH_2023	DECODE_Specific	-,NA		0.497836	0.497836	DECODE	DECODE	1.59266	3390.76	SCZ PGC wave3	PCDHA7	Transcriptome	GTEX DLPFC EQTL	JTI	GTEx	JTI	0.33		3.22e-08		34628600	10.1038/s41588-020-0706-2	Zhou et all Mol Neurobiol	BRAIN
PCDHA7	Q9UN72	8673	TRANS	Depression_iPSYCH_2023	DECODE_Specific	-,NA		0.497836	0.497836	DECODE	DECODE	1.59266	3390.76	SCZ PGC wave3	PCDHA7	Transcriptome	GTEX HIPPOCAMPUS	JTI	GTEx	JTI	0.17		1.23e-09		34628600	10.1038/s41588-020-0706-2	Zhou et all Mol Neurobiol	BRAIN
PCDHA7	Q9UN72	8673	TRANS	Depression_iPSYCH_2023	DECODE_Specific	-,NA		0.497836	0.497836	DECODE	DECODE	1.59266	3390.76	SCZ PGC wave3	PCDHA7	Transcriptome	GTEX CEREBELLUM	JTI	GTEx	JTI	0.07		3.66e-06		34628600	10.1038/s41588-020-0706-2	Zhou et all Mol Neurobiol	BRAIN
PCDHA7	Q9UN72	8673	TRANS	Depression_iPSYCH_2023	DECODE_Specific	-,NA		0.497836	0.497836	DECODE	DECODE	1.59266	3390.76	SCZ PGC wave3	PCDHA7	Transcriptome	PSYCHENCODE DLPFC	JTI	PsychENCODE	JTI	0.41		1.61e-06		34628600	10.1038/s41588-020-0706-2	Zhou et all Mol Neurobiol	BRAIN
PCDHA7	Q9UN72	8673	TRANS	Depression_iPSYCH_2023	DECODE_Specific	-,NA		0.497836	0.497836	DECODE	DECODE	1.59266	3390.76	SCZ_PGC3	PCDHA7	Transcriptome	DLPFC	SMR	CMC+GTEX	SMR	0.0724717	0.0199112	0.000272904		35460606	10.1016/j.ajhg.2022.04.004	Jiang eet all Am J Hum Genet	BRAIN
PCDHA7	Q9UN72	8673	TRANS	Depression_iPSYCH_2023	DECODE_Specific	-,NA		0.497836	0.497836	DECODE	DECODE	1.59266	3390.76	SCZ_PGC3	PCDHA7	Transcriptome_Transcriptlvel	DLPFC	SMR	CMC+GTEX	SMR	0.0713167	0.0195334	0.000261203		35460606	10.1016/j.ajhg.2022.04.004	Jiang eet all Am J Hum Genet	BRAIN
PCDHA7	Q9UN72	8673	TRANS	Depression_iPSYCH_2023	DECODE_Specific	-,NA		0.497836	0.497836	DECODE	DECODE	1.59266	3390.76	SCZ.Clozuk.2018	PCDHA7	Transcriptome	BRAIN	SMR	PsychENCODE	SMR	0.0882315	0.0199199	9.45e-06		30545856	10.1126/science.aat8127	Gandal et all science	BRAIN
PCDHA7	Q9UN72	8673	TRANS	Depression_iPSYCH_2023	DECODE_Specific	-,NA		0.497836	0.497836	DECODE	DECODE	1.59266	3390.76	BD.PGC.ruderferCell2018	PCDHA7	Transcriptome	BRAIN	SMR	PsychENCODE	SMR	0.0554894	0.0296218	0.0610327		30545856	10.1126/science.aat8127	Gandal et all science	BRAIN
PCDHA7	Q9UN72	8673	TRANS	Depression_iPSYCH_2023	DECODE_Specific	-,NA		0.497836	0.497836	DECODE	DECODE	1.59266	3390.76	CommonMind+GTEx+BrainSeq	PCDHA7	Transcriptome	DLPFC	TWAS	SCZ		5.972		2.34e-09		37092861	10.1017/S0033291723000417	Zhang et al Psychol Med	BRAIN
PCDHA7	Q9UN72	8673	TRANS	Depression_iPSYCH_2023	DECODE_Specific	-,NA		0.497836	0.497836	DECODE	DECODE	1.59266	3390.76	CommonMind+GTEx+BrainSeq	PCDHA7	Transcriptome	DLPFC	TWAS	SCZ		6.371		1.88e-10		37092861	10.1017/S0033291723000417	Zhang et al Psychol Med	BRAIN
PCDHA7	Q9UN72	8673	TRANS	Depression_iPSYCH_2023	DECODE_Specific	-,NA		0.497836	0.497836	DECODE	DECODE	1.59266	3390.76	SCZ	PCDHA7	Transcriptome	BRAIN_DLPFC	TWAS	CMC	FUSION	4.63599		3.55e-06		31691811	10.1093/hmg/ddz253	Hall et al Hum Mol Genet	BRAIN
PCDHA7	Q9UN72	8673	TRANS	Depression_iPSYCH_2023	DECODE_Specific	-,NA		0.497836	0.497836	DECODE	DECODE	1.59266	3390.76	SCZ.Clozuk.2018	PCDHA7	Transcriptome	BRAIN	TWAS	PsychENCODE	FUSION	4.67319		2.97e-06		30545856	10.1126/science.aat8127	Gandal et all science	BRAIN
PCDHA7	Q9UN72	8673	TRANS	Depression_iPSYCH_2023	DECODE_Specific	-,NA		0.497836	0.497836	DECODE	DECODE	1.59266	3390.76	BD.PGC.ruderferCell2018	PCDHA7	Transcriptome	BRAIN	TWAS	PsychENCODE	FUSION	2.18392		0.029		30545856	10.1126/science.aat8127	Gandal et all science	BRAIN
PCDHA7	Q9UN72	8673	TRANS	Depression_iPSYCH_2023	DECODE_Specific	-,NA		0.497836	0.497836	DECODE	DECODE	1.59266	3390.76	SCZ_PGC2+CLOZUK	PCDHA7	Transcriptome	DLPFC	TWAS	Collado-Torres	FUSION	4.49		7.12e-06		31174959	10.1016/j.neuron.2019.05.013	ColladoTorres_neuron_twas etal. Neuron	BRAIN
PCDHA7	Q9UN72	8673	TRANS	Depression_iPSYCH_2023	DECODE_Specific	-,NA		0.497836	0.497836	DECODE	DECODE	1.59266	3390.76	SCZ_PGC2+CLOZUK	PCDHA7	Transcriptome	HIPPO	TWAS	Collado-Torres	FUSION	4.22793		2.36e-05		31174959	10.1016/j.neuron.2019.05.013	ColladoTorres_neuron_twas etal. Neuron	BRAIN
PCDHA7	Q9UN72	8673	TRANS	Depression_iPSYCH_2023	DECODE_Specific	-,NA		0.497836	0.497836	DECODE	DECODE	1.59266	3390.76	SCZ_PGC2+CLOZUK	PCDHA7	Transcriptome	HIPPO	TWAS	Collado-Torres	FUSION	4.12856		3.65e-05		31174959	10.1016/j.neuron.2019.05.013	ColladoTorres_neuron_twas etal. Neuron	BRAIN
PCDHA7	Q9UN72	8673	TRANS	Depression_iPSYCH_2023	DECODE_Specific	-,NA		0.497836	0.497836	DECODE	DECODE	1.59266	3390.76	SCZ_PGC2	PCDHA7	Transcriptome	DLPFC	TWAS	Collado-Torres	FUSION	4.15224		3.29e-05		31174959	10.1016/j.neuron.2019.05.013	ColladoTorres_neuron_twas etal. Neuron	BRAIN
PCDHA7	Q9UN72	8673	TRANS	Depression_iPSYCH_2023	DECODE_Specific	-,NA		0.497836	0.497836	DECODE	DECODE	1.59266	3390.76	SCZ_PGC2	PCDHA7	Transcriptome	HIPPO	TWAS	Collado-Torres	FUSION	3.28961		0.001		31174959	10.1016/j.neuron.2019.05.013	ColladoTorres_neuron_twas etal. Neuron	BRAIN
PCDHA7	Q9UN72	8673	TRANS	Depression_iPSYCH_2023	DECODE_Specific	-,NA		0.497836	0.497836	DECODE	DECODE	1.59266	3390.76	SCZ_PGC2	PCDHA7	Transcriptome	HIPPO	TWAS	Collado-Torres	FUSION	3.27708		0.00105		31174959	10.1016/j.neuron.2019.05.013	ColladoTorres_neuron_twas etal. Neuron	BRAIN
PCDHA7	Q9UN72	8673	TRANS	Depression_iPSYCH_2023	DECODE_Specific	-,NA		0.497836	0.497836	DECODE	DECODE	1.59266	3390.76	SCZ_PGC2_ChinesEASMeta	PCDHA7	Transcriptome	DLPFC	TWAS	CMC	FUSION	5.76965		7.94e-09		34380480	10.1186/s12916-021-02039-9	Liu et all BMC Med	BRAIN
PCDHA7	Q9UN72	8673	TRANS	Depression_iPSYCH_2023	DECODE_Specific	-,NA		0.497836	0.497836	DECODE	DECODE	1.59266	3390.76	SCZ2	PCDHA7	Transcriptome		TWAS	CMC	aSPU			2.3e-06		29411426	10.1002/gepi.22110	Wu et all Genet Epidemiol
PCDHA7	Q9UN72	8673	TRANS	Depression_iPSYCH_2023	DECODE_Specific	-,NA		0.497836	0.497836	DECODE	DECODE	1.59266	3390.76	SCZ2	PCDHA7	Transcriptome		TWAS	CMC	TWAS			1.86182e-06		29411426	10.1002/gepi.22110	Wu et all Genet Epidemiol
PCDHA7	Q9UN72	8673	TRANS	Depression_iPSYCH_2023	DECODE_Specific	-,NA		0.497836	0.497836	DECODE	DECODE	1.59266	3390.76	SCZ2	PCDHA7	Transcriptome		TWAS	CMC	SSU			2.36431e-06		29411426	10.1002/gepi.22110	Wu et all Genet Epidemiol
PCDHA7	Q9UN72	8673	TRANS	Depression_iPSYCH_2023	DECODE_Specific	-,NA		0.497836	0.497836	DECODE	DECODE	1.59266	3390.76	CLOZUK+PGC SCZ	PCDHA7	Transcriptome	BRAIN CORTEX	TWAS	GTEx	FUSION	5.01554		5.29e-07		31626773	0.1016/j.cell.2019.09.021	Walker et all Cell	BRAIN
PCDHA7	Q9UN72	8673	TRANS	Depression_iPSYCH_2023	DECODE_Specific	-,NA		0.497836	0.497836	DECODE	DECODE	1.59266	3390.76	CLOZUK+PGC SCZ	PCDHA7	Transcriptome	BRAIN CORTEX	TWAS	CMC	FUSION	4.68753		2.77e-06		31626773	0.1016/j.cell.2019.09.021	Walker et all Cell	BRAIN
PCDHA7	Q9UN72	8673	TRANS	Depression_iPSYCH_2023	DECODE_Specific	-,NA		0.497836	0.497836	DECODE	DECODE	1.59266	3390.76	Depression, Howard et al	PCDHA7	Transcriptome	DLPFC	TWAS	CMC	FUSION	-5.02		5.04e-07		34021117	10.1038/s41398-021-01411-w	Li et all Transl Psychiatry	BRAIN
PCDHA7	Q9UN72	8673	TRANS	Depression_iPSYCH_2023	DECODE_Specific	-,NA		0.497836	0.497836	DECODE	DECODE	1.59266	3390.76	Depression, Howard et al	PCDHA7	Transcriptome	BRAIN	TWAS	PsychENCODE	FUSION	-5.45		4.97e-08		34021117	10.1038/s41398-021-01411-w	Li et all Transl Psychiatry	BRAIN
PCDHA7	Q9UN72	8673	TRANS	Depression_iPSYCH_2023	DECODE_Specific	-,NA		0.497836	0.497836	DECODE	DECODE	1.59266	3390.76	CLOZUK+PGC SCZ	PCDHA7	Transcriptome	BRAIN CORTEX	COLOC	GTEx	COLOC				0.905	31626773	0.1016/j.cell.2019.09.021	Walker et all Cell	BRAIN
PCDHA7	Q9UN72	8673	TRANS	Depression_iPSYCH_2023	DECODE_Specific	-,NA		0.497836	0.497836	DECODE	DECODE	1.59266	3390.76	CLOZUK+PGC SCZ	PCDHA7	Transcriptome	BRAIN CORTEX	COLOC	CMC	COLOC				0.926	31626773	0.1016/j.cell.2019.09.021	Walker et all Cell	BRAIN
PCDHA7	Q9UN72	8673	TRANS	Depression_iPSYCH_2023	DECODE_Specific	-,NA		0.497836	0.497836	DECODE	DECODE	1.59266	3390.76	Bipolar_Disorder_Type1	PCDHA7	Transcriptome	Brain_Anterior_cingulate_cortex_BA24	TWAS	GTeX	FUSION			2.65e-06		35912095	10.3389/fcell.2022.956265	Huang Y et al	Brain
PCDHA7	Q9UN72	8673	TRANS	Depression_iPSYCH_2023	DECODE_Specific	-,NA		0.497836	0.497836	DECODE	DECODE	1.59266	3390.76	Bipolar_Disorder_Type1	PCDHA7	Transcriptome	Brain_Cortex	TWAS	GTeX	FUSION			0.000538		35912095	10.3389/fcell.2022.956265	Huang Y et al	Brain
PCDHA7	Q9UN72	8673	TRANS	Depression_iPSYCH_2023	DECODE_Specific	-,NA		0.497836	0.497836	DECODE	DECODE	1.59266	3390.76	Bipolar_Disorder_Type1	PCDHA7	Transcriptome	Brain_Hippocampus	TWAS	GTeX	FUSION			1.09e-06		35912095	10.3389/fcell.2022.956265	Huang Y et al	Brain
PCDHA7	Q9UN72	8673	TRANS	Depression_iPSYCH_2023	DECODE_Specific	-,NA		0.497836	0.497836	DECODE	DECODE	1.59266	3390.76	Bipolar_Disorder_Type1	PCDHA7	Transcriptome	Brain_Spinal_cord_cerical_c-1	TWAS	GTeX	FUSION			0.000157		35912095	10.3389/fcell.2022.956265	Huang Y et al	Brain
PCDHA7	Q9UN72	8673	TRANS	Depression_iPSYCH_2023	DECODE_Specific	-,NA		0.497836	0.497836	DECODE	DECODE	1.59266	3390.76	Schizophrenia	PCDHA7	Transcriptome	DLPFC	TWAS	CMC	FUSION			2.34e-09		37092861	10.1017/S0033291723000417	Zhang C et al	Brain
PCDHA7	Q9UN72	8673	TRANS	Depression_iPSYCH_2023	DECODE_Specific	-,NA		0.497836	0.497836	DECODE	DECODE	1.59266	3390.76	Schizophrenia	PCDHA7	Transcriptome	DLPFC	TWAS	BrainSeq2	FUSION			1.88e-10		37092861	10.1017/S0033291723000417	Zhang C et al	Brain
PCDHA7	Q9UN72	8673	TRANS	Depression_iPSYCH_2023	DECODE_Specific	-,NA		0.497836	0.497836	DECODE	DECODE	1.59266	3390.76	Schizophrenia	PCDHA7	Transcriptome	CMC Brain, DLPFC	SMR	CMC Brain, DLPFC	SMR	0.220662	0.051202	1.63525e-05		28552197	10.1016/j.ajhg.2017.04.016	Hauberg ME et al	Multitissue
PCDHA7	Q9UN72	8673	TRANS	Depression_iPSYCH_2023	DECODE_Specific	-,NA		0.497836	0.497836	DECODE	DECODE	1.59266	3390.76	Schizophrenia	PCDHA7	Transcriptome	Brain	MR	PsychENCODE	TwoSampleMR	-0.14	0.03	1.36e-07		36517655	10.1007/s12035-022-03160-151	Dang X	Brain
PCDHA7	Q9UN72	8673	TRANS	Depression_iPSYCH_2023	DECODE_Specific	-,NA		0.497836	0.497836	DECODE	DECODE	1.59266	3390.76	SCZ	PCDHA7	Transcriptome	Brain	TWAS, Coloc	PsychENCODE	Fusion, Coloc-R			2.61e-11	0.949	34454697	10.1016/j.biopsych.2021.06.022	Liu J	Brain
PCDHA7	Q9UN72	8673	TRANS	Depression_iPSYCH_2023	DECODE_Specific	-,NA		0.497836	0.497836	DECODE	DECODE	1.59266	3390.76	Schizophrenia	PCDHA7	Transcriptome	brain caudate nucleus	TWAS	Gtex	Fusion			1.85804e-07		36319771	10.1038/s41593-022-01182-7	Benjamin KJM	brain caudate nucleus
PCDHA7	Q9UN72	8673	TRANS	Depression_iPSYCH_2023	DECODE_Specific	-,NA		0.497836	0.497836	DECODE	DECODE	1.59266	3390.76	Schizophrenia	PCDHA7	Transcriptome	brain caudate nucleus	SMR	Gtex	SMR	-0.117778	0.0316906	0.000202013		36319771	10.1038/s41593-022-01182-7	Benjamin KJM	brain caudate nucleus
PCDHA7	Q9UN72	8673	TRANS	PGC3_SCZ_NoUKB	DECODE_Specific	-,NA		0.66826	0.66826	DECODE	DECODE	1.16348	4551.52	SCZ_PGC3	PCDHA7	Transcriptome	DLPFC	MR	CMC+GTEX	MendelianRandomization			0.315454		35460606	10.1016/j.ajhg.2022.04.004	Jiang eet all Am J Hum Genet	BRAIN
PCDHA7	Q9UN72	8673	TRANS	PGC3_SCZ_NoUKB	DECODE_Specific	-,NA		0.66826	0.66826	DECODE	DECODE	1.16348	4551.52	SCZ_PGC3	PCDHA7	Transcriptome	DLPFC	MR	CMC+GTEX	MendelianRandomization			.		35460606	10.1016/j.ajhg.2022.04.004	Jiang eet all Am J Hum Genet	BRAIN
PCDHA7	Q9UN72	8673	TRANS	PGC3_SCZ_NoUKB	DECODE_Specific	-,NA		0.66826	0.66826	DECODE	DECODE	1.16348	4551.52	SCZ_PGC3	PCDHA7	Transcriptome	DLPFC	MR	CMC+GTEX	MendelianRandomization			0		35460606	10.1016/j.ajhg.2022.04.004	Jiang eet all Am J Hum Genet	BRAIN
PCDHA7	Q9UN72	8673	TRANS	PGC3_SCZ_NoUKB	DECODE_Specific	-,NA		0.66826	0.66826	DECODE	DECODE	1.16348	4551.52	SCZ_PGC3	PCDHA7	Transcriptome	DLPFC	MR	CMC+GTEX	EMIC			0.127557		35460606	10.1016/j.ajhg.2022.04.004	Jiang eet all Am J Hum Genet	BRAIN
PCDHA7	Q9UN72	8673	TRANS	PGC3_SCZ_NoUKB	DECODE_Specific	-,NA		0.66826	0.66826	DECODE	DECODE	1.16348	4551.52	BIP_2019_Stahl_etall	PCDHA7	Transcriptome	DLPFC	MR	CMC+GTEX	MendelianRandomization			0.981017		35460606	10.1016/j.ajhg.2022.04.004	Jiang eet all Am J Hum Genet	BRAIN
PCDHA7	Q9UN72	8673	TRANS	PGC3_SCZ_NoUKB	DECODE_Specific	-,NA		0.66826	0.66826	DECODE	DECODE	1.16348	4551.52	BIP_2019_Stahl_etall	PCDHA7	Transcriptome	DLPFC	MR	CMC+GTEX	MendelianRandomization			0.670213		35460606	10.1016/j.ajhg.2022.04.004	Jiang eet all Am J Hum Genet	BRAIN
PCDHA7	Q9UN72	8673	TRANS	PGC3_SCZ_NoUKB	DECODE_Specific	-,NA		0.66826	0.66826	DECODE	DECODE	1.16348	4551.52	BIP_2019_Stahl_etall	PCDHA7	Transcriptome	DLPFC	MR	CMC+GTEX	MendelianRandomization			5.55112e-15		35460606	10.1016/j.ajhg.2022.04.004	Jiang eet all Am J Hum Genet	BRAIN
PCDHA7	Q9UN72	8673	TRANS	PGC3_SCZ_NoUKB	DECODE_Specific	-,NA		0.66826	0.66826	DECODE	DECODE	1.16348	4551.52	BIP_2019_Stahl_etall	PCDHA7	Transcriptome	DLPFC	MR	CMC+GTEX	EMIC			0.0111113		35460606	10.1016/j.ajhg.2022.04.004	Jiang eet all Am J Hum Genet	BRAIN
PCDHA7	Q9UN72	8673	TRANS	PGC3_SCZ_NoUKB	DECODE_Specific	-,NA		0.66826	0.66826	DECODE	DECODE	1.16348	4551.52	Deepression_Wray_tall	PCDHA7	Transcriptome	BRAIN DLPFC	MR	PsychENCODE	TwoSampleMR	-0.03	0.01	0.00169		35296807	10.1038/s41380-022-01507-9	Deng et all Mol Psychiatry	BRAIN
PCDHA7	Q9UN72	8673	TRANS	PGC3_SCZ_NoUKB	DECODE_Specific	-,NA		0.66826	0.66826	DECODE	DECODE	1.16348	4551.52	SCZ PGC wave3	PCDHA7	Transcriptome	GTEX DLPFC EQTL	JTI	GTEx	JTI	0.33		3.22e-08		34628600	10.1038/s41588-020-0706-2	Zhou et all Mol Neurobiol	BRAIN
PCDHA7	Q9UN72	8673	TRANS	PGC3_SCZ_NoUKB	DECODE_Specific	-,NA		0.66826	0.66826	DECODE	DECODE	1.16348	4551.52	SCZ PGC wave3	PCDHA7	Transcriptome	GTEX HIPPOCAMPUS	JTI	GTEx	JTI	0.17		1.23e-09		34628600	10.1038/s41588-020-0706-2	Zhou et all Mol Neurobiol	BRAIN
PCDHA7	Q9UN72	8673	TRANS	PGC3_SCZ_NoUKB	DECODE_Specific	-,NA		0.66826	0.66826	DECODE	DECODE	1.16348	4551.52	SCZ PGC wave3	PCDHA7	Transcriptome	GTEX CEREBELLUM	JTI	GTEx	JTI	0.07		3.66e-06		34628600	10.1038/s41588-020-0706-2	Zhou et all Mol Neurobiol	BRAIN
PCDHA7	Q9UN72	8673	TRANS	PGC3_SCZ_NoUKB	DECODE_Specific	-,NA		0.66826	0.66826	DECODE	DECODE	1.16348	4551.52	SCZ PGC wave3	PCDHA7	Transcriptome	PSYCHENCODE DLPFC	JTI	PsychENCODE	JTI	0.41		1.61e-06		34628600	10.1038/s41588-020-0706-2	Zhou et all Mol Neurobiol	BRAIN
PCDHA7	Q9UN72	8673	TRANS	PGC3_SCZ_NoUKB	DECODE_Specific	-,NA		0.66826	0.66826	DECODE	DECODE	1.16348	4551.52	SCZ_PGC3	PCDHA7	Transcriptome	DLPFC	SMR	CMC+GTEX	SMR	0.0724717	0.0199112	0.000272904		35460606	10.1016/j.ajhg.2022.04.004	Jiang eet all Am J Hum Genet	BRAIN
PCDHA7	Q9UN72	8673	TRANS	PGC3_SCZ_NoUKB	DECODE_Specific	-,NA		0.66826	0.66826	DECODE	DECODE	1.16348	4551.52	SCZ_PGC3	PCDHA7	Transcriptome_Transcriptlvel	DLPFC	SMR	CMC+GTEX	SMR	0.0713167	0.0195334	0.000261203		35460606	10.1016/j.ajhg.2022.04.004	Jiang eet all Am J Hum Genet	BRAIN
PCDHA7	Q9UN72	8673	TRANS	PGC3_SCZ_NoUKB	DECODE_Specific	-,NA		0.66826	0.66826	DECODE	DECODE	1.16348	4551.52	SCZ.Clozuk.2018	PCDHA7	Transcriptome	BRAIN	SMR	PsychENCODE	SMR	0.0882315	0.0199199	9.45e-06		30545856	10.1126/science.aat8127	Gandal et all science	BRAIN
PCDHA7	Q9UN72	8673	TRANS	PGC3_SCZ_NoUKB	DECODE_Specific	-,NA		0.66826	0.66826	DECODE	DECODE	1.16348	4551.52	BD.PGC.ruderferCell2018	PCDHA7	Transcriptome	BRAIN	SMR	PsychENCODE	SMR	0.0554894	0.0296218	0.0610327		30545856	10.1126/science.aat8127	Gandal et all science	BRAIN
PCDHA7	Q9UN72	8673	TRANS	PGC3_SCZ_NoUKB	DECODE_Specific	-,NA		0.66826	0.66826	DECODE	DECODE	1.16348	4551.52	CommonMind+GTEx+BrainSeq	PCDHA7	Transcriptome	DLPFC	TWAS	SCZ		5.972		2.34e-09		37092861	10.1017/S0033291723000417	Zhang et al Psychol Med	BRAIN
PCDHA7	Q9UN72	8673	TRANS	PGC3_SCZ_NoUKB	DECODE_Specific	-,NA		0.66826	0.66826	DECODE	DECODE	1.16348	4551.52	CommonMind+GTEx+BrainSeq	PCDHA7	Transcriptome	DLPFC	TWAS	SCZ		6.371		1.88e-10		37092861	10.1017/S0033291723000417	Zhang et al Psychol Med	BRAIN
PCDHA7	Q9UN72	8673	TRANS	PGC3_SCZ_NoUKB	DECODE_Specific	-,NA		0.66826	0.66826	DECODE	DECODE	1.16348	4551.52	SCZ	PCDHA7	Transcriptome	BRAIN_DLPFC	TWAS	CMC	FUSION	4.63599		3.55e-06		31691811	10.1093/hmg/ddz253	Hall et al Hum Mol Genet	BRAIN
PCDHA7	Q9UN72	8673	TRANS	PGC3_SCZ_NoUKB	DECODE_Specific	-,NA		0.66826	0.66826	DECODE	DECODE	1.16348	4551.52	SCZ.Clozuk.2018	PCDHA7	Transcriptome	BRAIN	TWAS	PsychENCODE	FUSION	4.67319		2.97e-06		30545856	10.1126/science.aat8127	Gandal et all science	BRAIN
PCDHA7	Q9UN72	8673	TRANS	PGC3_SCZ_NoUKB	DECODE_Specific	-,NA		0.66826	0.66826	DECODE	DECODE	1.16348	4551.52	BD.PGC.ruderferCell2018	PCDHA7	Transcriptome	BRAIN	TWAS	PsychENCODE	FUSION	2.18392		0.029		30545856	10.1126/science.aat8127	Gandal et all science	BRAIN
PCDHA7	Q9UN72	8673	TRANS	PGC3_SCZ_NoUKB	DECODE_Specific	-,NA		0.66826	0.66826	DECODE	DECODE	1.16348	4551.52	SCZ_PGC2+CLOZUK	PCDHA7	Transcriptome	DLPFC	TWAS	Collado-Torres	FUSION	4.49		7.12e-06		31174959	10.1016/j.neuron.2019.05.013	ColladoTorres_neuron_twas etal. Neuron	BRAIN
PCDHA7	Q9UN72	8673	TRANS	PGC3_SCZ_NoUKB	DECODE_Specific	-,NA		0.66826	0.66826	DECODE	DECODE	1.16348	4551.52	SCZ_PGC2+CLOZUK	PCDHA7	Transcriptome	HIPPO	TWAS	Collado-Torres	FUSION	4.22793		2.36e-05		31174959	10.1016/j.neuron.2019.05.013	ColladoTorres_neuron_twas etal. Neuron	BRAIN
PCDHA7	Q9UN72	8673	TRANS	PGC3_SCZ_NoUKB	DECODE_Specific	-,NA		0.66826	0.66826	DECODE	DECODE	1.16348	4551.52	SCZ_PGC2+CLOZUK	PCDHA7	Transcriptome	HIPPO	TWAS	Collado-Torres	FUSION	4.12856		3.65e-05		31174959	10.1016/j.neuron.2019.05.013	ColladoTorres_neuron_twas etal. Neuron	BRAIN
PCDHA7	Q9UN72	8673	TRANS	PGC3_SCZ_NoUKB	DECODE_Specific	-,NA		0.66826	0.66826	DECODE	DECODE	1.16348	4551.52	SCZ_PGC2	PCDHA7	Transcriptome	DLPFC	TWAS	Collado-Torres	FUSION	4.15224		3.29e-05		31174959	10.1016/j.neuron.2019.05.013	ColladoTorres_neuron_twas etal. Neuron	BRAIN
PCDHA7	Q9UN72	8673	TRANS	PGC3_SCZ_NoUKB	DECODE_Specific	-,NA		0.66826	0.66826	DECODE	DECODE	1.16348	4551.52	SCZ_PGC2	PCDHA7	Transcriptome	HIPPO	TWAS	Collado-Torres	FUSION	3.28961		0.001		31174959	10.1016/j.neuron.2019.05.013	ColladoTorres_neuron_twas etal. Neuron	BRAIN
PCDHA7	Q9UN72	8673	TRANS	PGC3_SCZ_NoUKB	DECODE_Specific	-,NA		0.66826	0.66826	DECODE	DECODE	1.16348	4551.52	SCZ_PGC2	PCDHA7	Transcriptome	HIPPO	TWAS	Collado-Torres	FUSION	3.27708		0.00105		31174959	10.1016/j.neuron.2019.05.013	ColladoTorres_neuron_twas etal. Neuron	BRAIN
PCDHA7	Q9UN72	8673	TRANS	PGC3_SCZ_NoUKB	DECODE_Specific	-,NA		0.66826	0.66826	DECODE	DECODE	1.16348	4551.52	SCZ_PGC2_ChinesEASMeta	PCDHA7	Transcriptome	DLPFC	TWAS	CMC	FUSION	5.76965		7.94e-09		34380480	10.1186/s12916-021-02039-9	Liu et all BMC Med	BRAIN
PCDHA7	Q9UN72	8673	TRANS	PGC3_SCZ_NoUKB	DECODE_Specific	-,NA		0.66826	0.66826	DECODE	DECODE	1.16348	4551.52	SCZ2	PCDHA7	Transcriptome		TWAS	CMC	aSPU			2.3e-06		29411426	10.1002/gepi.22110	Wu et all Genet Epidemiol
PCDHA7	Q9UN72	8673	TRANS	PGC3_SCZ_NoUKB	DECODE_Specific	-,NA		0.66826	0.66826	DECODE	DECODE	1.16348	4551.52	SCZ2	PCDHA7	Transcriptome		TWAS	CMC	TWAS			1.86182e-06		29411426	10.1002/gepi.22110	Wu et all Genet Epidemiol
PCDHA7	Q9UN72	8673	TRANS	PGC3_SCZ_NoUKB	DECODE_Specific	-,NA		0.66826	0.66826	DECODE	DECODE	1.16348	4551.52	SCZ2	PCDHA7	Transcriptome		TWAS	CMC	SSU			2.36431e-06		29411426	10.1002/gepi.22110	Wu et all Genet Epidemiol
PCDHA7	Q9UN72	8673	TRANS	PGC3_SCZ_NoUKB	DECODE_Specific	-,NA		0.66826	0.66826	DECODE	DECODE	1.16348	4551.52	CLOZUK+PGC SCZ	PCDHA7	Transcriptome	BRAIN CORTEX	TWAS	GTEx	FUSION	5.01554		5.29e-07		31626773	0.1016/j.cell.2019.09.021	Walker et all Cell	BRAIN
PCDHA7	Q9UN72	8673	TRANS	PGC3_SCZ_NoUKB	DECODE_Specific	-,NA		0.66826	0.66826	DECODE	DECODE	1.16348	4551.52	CLOZUK+PGC SCZ	PCDHA7	Transcriptome	BRAIN CORTEX	TWAS	CMC	FUSION	4.68753		2.77e-06		31626773	0.1016/j.cell.2019.09.021	Walker et all Cell	BRAIN
PCDHA7	Q9UN72	8673	TRANS	PGC3_SCZ_NoUKB	DECODE_Specific	-,NA		0.66826	0.66826	DECODE	DECODE	1.16348	4551.52	Depression, Howard et al	PCDHA7	Transcriptome	DLPFC	TWAS	CMC	FUSION	-5.02		5.04e-07		34021117	10.1038/s41398-021-01411-w	Li et all Transl Psychiatry	BRAIN
PCDHA7	Q9UN72	8673	TRANS	PGC3_SCZ_NoUKB	DECODE_Specific	-,NA		0.66826	0.66826	DECODE	DECODE	1.16348	4551.52	Depression, Howard et al	PCDHA7	Transcriptome	BRAIN	TWAS	PsychENCODE	FUSION	-5.45		4.97e-08		34021117	10.1038/s41398-021-01411-w	Li et all Transl Psychiatry	BRAIN
PCDHA7	Q9UN72	8673	TRANS	PGC3_SCZ_NoUKB	DECODE_Specific	-,NA		0.66826	0.66826	DECODE	DECODE	1.16348	4551.52	CLOZUK+PGC SCZ	PCDHA7	Transcriptome	BRAIN CORTEX	COLOC	GTEx	COLOC				0.905	31626773	0.1016/j.cell.2019.09.021	Walker et all Cell	BRAIN
PCDHA7	Q9UN72	8673	TRANS	PGC3_SCZ_NoUKB	DECODE_Specific	-,NA		0.66826	0.66826	DECODE	DECODE	1.16348	4551.52	CLOZUK+PGC SCZ	PCDHA7	Transcriptome	BRAIN CORTEX	COLOC	CMC	COLOC				0.926	31626773	0.1016/j.cell.2019.09.021	Walker et all Cell	BRAIN
PCDHA7	Q9UN72	8673	TRANS	PGC3_SCZ_NoUKB	DECODE_Specific	-,NA		0.66826	0.66826	DECODE	DECODE	1.16348	4551.52	Bipolar_Disorder_Type1	PCDHA7	Transcriptome	Brain_Anterior_cingulate_cortex_BA24	TWAS	GTeX	FUSION			2.65e-06		35912095	10.3389/fcell.2022.956265	Huang Y et al	Brain
PCDHA7	Q9UN72	8673	TRANS	PGC3_SCZ_NoUKB	DECODE_Specific	-,NA		0.66826	0.66826	DECODE	DECODE	1.16348	4551.52	Bipolar_Disorder_Type1	PCDHA7	Transcriptome	Brain_Cortex	TWAS	GTeX	FUSION			0.000538		35912095	10.3389/fcell.2022.956265	Huang Y et al	Brain
PCDHA7	Q9UN72	8673	TRANS	PGC3_SCZ_NoUKB	DECODE_Specific	-,NA		0.66826	0.66826	DECODE	DECODE	1.16348	4551.52	Bipolar_Disorder_Type1	PCDHA7	Transcriptome	Brain_Hippocampus	TWAS	GTeX	FUSION			1.09e-06		35912095	10.3389/fcell.2022.956265	Huang Y et al	Brain
PCDHA7	Q9UN72	8673	TRANS	PGC3_SCZ_NoUKB	DECODE_Specific	-,NA		0.66826	0.66826	DECODE	DECODE	1.16348	4551.52	Bipolar_Disorder_Type1	PCDHA7	Transcriptome	Brain_Spinal_cord_cerical_c-1	TWAS	GTeX	FUSION			0.000157		35912095	10.3389/fcell.2022.956265	Huang Y et al	Brain
PCDHA7	Q9UN72	8673	TRANS	PGC3_SCZ_NoUKB	DECODE_Specific	-,NA		0.66826	0.66826	DECODE	DECODE	1.16348	4551.52	Schizophrenia	PCDHA7	Transcriptome	DLPFC	TWAS	CMC	FUSION			2.34e-09		37092861	10.1017/S0033291723000417	Zhang C et al	Brain
PCDHA7	Q9UN72	8673	TRANS	PGC3_SCZ_NoUKB	DECODE_Specific	-,NA		0.66826	0.66826	DECODE	DECODE	1.16348	4551.52	Schizophrenia	PCDHA7	Transcriptome	DLPFC	TWAS	BrainSeq2	FUSION			1.88e-10		37092861	10.1017/S0033291723000417	Zhang C et al	Brain
PCDHA7	Q9UN72	8673	TRANS	PGC3_SCZ_NoUKB	DECODE_Specific	-,NA		0.66826	0.66826	DECODE	DECODE	1.16348	4551.52	Schizophrenia	PCDHA7	Transcriptome	CMC Brain, DLPFC	SMR	CMC Brain, DLPFC	SMR	0.220662	0.051202	1.63525e-05		28552197	10.1016/j.ajhg.2017.04.016	Hauberg ME et al	Multitissue
PCDHA7	Q9UN72	8673	TRANS	PGC3_SCZ_NoUKB	DECODE_Specific	-,NA		0.66826	0.66826	DECODE	DECODE	1.16348	4551.52	Schizophrenia	PCDHA7	Transcriptome	Brain	MR	PsychENCODE	TwoSampleMR	-0.14	0.03	1.36e-07		36517655	10.1007/s12035-022-03160-151	Dang X	Brain
PCDHA7	Q9UN72	8673	TRANS	PGC3_SCZ_NoUKB	DECODE_Specific	-,NA		0.66826	0.66826	DECODE	DECODE	1.16348	4551.52	SCZ	PCDHA7	Transcriptome	Brain	TWAS, Coloc	PsychENCODE	Fusion, Coloc-R			2.61e-11	0.949	34454697	10.1016/j.biopsych.2021.06.022	Liu J	Brain
PCDHA7	Q9UN72	8673	TRANS	PGC3_SCZ_NoUKB	DECODE_Specific	-,NA		0.66826	0.66826	DECODE	DECODE	1.16348	4551.52	Schizophrenia	PCDHA7	Transcriptome	brain caudate nucleus	TWAS	Gtex	Fusion			1.85804e-07		36319771	10.1038/s41593-022-01182-7	Benjamin KJM	brain caudate nucleus
PCDHA7	Q9UN72	8673	TRANS	PGC3_SCZ_NoUKB	DECODE_Specific	-,NA		0.66826	0.66826	DECODE	DECODE	1.16348	4551.52	Schizophrenia	PCDHA7	Transcriptome	brain caudate nucleus	SMR	Gtex	SMR	-0.117778	0.0316906	0.000202013		36319771	10.1038/s41593-022-01182-7	Benjamin KJM	brain caudate nucleus
PCDHAC1	Q9H158	8676	TRANS	BIP_PGC3_noukb	DECODE_Specific	+,NA		0.305332	0.305332	DECODE	DECODE	0.695755	2079.61	MDD	PCDHAC1	Proteiome	BRAIN	SMR	BrainMeta	SMR	-0.0156203	0.0125049	0.211618		37415601	10.3389/fgene.2023.1191264	Gedik et all Front Genet	BRAIN
PCDHAC1	Q9H158	8676	TRANS	BIP_PGC3_noukb	DECODE_Specific	+,NA		0.305332	0.305332	DECODE	DECODE	0.695755	2079.61	BIP	PCDHAC1	Proteiome	BRAIN	SMR	BrainMeta	SMR	0.096127	0.0336361	0.0042652		37415601	10.3389/fgene.2023.1191264	Gedik et all Front Genet	BRAIN
PCDHAC1	Q9H158	8676	TRANS	BIP_PGC3_noukb	DECODE_Specific	+,NA		0.305332	0.305332	DECODE	DECODE	0.695755	2079.61	SCZ	PCDHAC1	Proteiome	BRAIN	SMR	BrainMeta	SMR	0.146982	0.0306103	1.57e-06		37415601	10.3389/fgene.2023.1191264	Gedik et all Front Genet	BRAIN
PCDHAC1	Q9H158	8676	TRANS	BIP_PGC3_noukb	DECODE_Specific	+,NA		0.305332	0.305332	DECODE	DECODE	0.695755	2079.61	SCZ	PCDHAC1	Transcriptome	BRAIN_DLPFC	TWAS	CMC	FUSION	4.61913		3.85e-06		31691811	10.1093/hmg/ddz253	Hall et al Hum Mol Genet	BRAIN
PCDHAC1	Q9H158	8676	TRANS	BIP_PGC3_noukb	DECODE_Specific	+,NA		0.305332	0.305332	DECODE	DECODE	0.695755	2079.61	SCZ_PGC2_ChinesEASMeta	PCDHAC1	Transcriptome	DLPFC	TWAS	CMC	FUSION	4.84274		1.28e-06		34380480	10.1186/s12916-021-02039-9	Liu et all BMC Med	BRAIN
PCDHAC1	Q9H158	8676	TRANS	BIP_PGC3_noukb	DECODE_Specific	+,NA		0.305332	0.305332	DECODE	DECODE	0.695755	2079.61	SCZ2	PCDHAC1	Transcriptome		TWAS	CMC	aSPU			8.9e-06		29411426	10.1002/gepi.22110	Wu et all Genet Epidemiol
PCDHAC1	Q9H158	8676	TRANS	BIP_PGC3_noukb	DECODE_Specific	+,NA		0.305332	0.305332	DECODE	DECODE	0.695755	2079.61	SCZ2	PCDHAC1	Transcriptome		TWAS	CMC	TWAS			7.59016e-05		29411426	10.1002/gepi.22110	Wu et all Genet Epidemiol
PCDHAC1	Q9H158	8676	TRANS	BIP_PGC3_noukb	DECODE_Specific	+,NA		0.305332	0.305332	DECODE	DECODE	0.695755	2079.61	SCZ2	PCDHAC1	Transcriptome		TWAS	CMC	SSU			3.88838e-07		29411426	10.1002/gepi.22110	Wu et all Genet Epidemiol
PCDHAC1	Q9H158	8676	TRANS	BIP_PGC3_noukb	DECODE_Specific	+,NA		0.305332	0.305332	DECODE	DECODE	0.695755	2079.61	CLOZUK+PGC SCZ	PCDHAC1	Transcriptome	BRAIN CORTEX	TWAS	CMC	FUSION	4.62456		3.75e-06		31626773	0.1016/j.cell.2019.09.021	Walker et all Cell	BRAIN
PCDHAC1	Q9H158	8676	TRANS	BIP_PGC3_noukb	DECODE_Specific	+,NA		0.305332	0.305332	DECODE	DECODE	0.695755	2079.61	Depression, Howard et al	PCDHAC1	Transcriptome	DLPFC	TWAS	CMC	FUSION	-5.02		5.07e-07		34021117	10.1038/s41398-021-01411-w	Li et all Transl Psychiatry	BRAIN
PCDHAC1	Q9H158	8676	TRANS	BIP_PGC3_noukb	DECODE_Specific	+,NA		0.305332	0.305332	DECODE	DECODE	0.695755	2079.61	CLOZUK+PGC SCZ	PCDHAC1	Transcriptome	BRAIN CORTEX	COLOC	CMC	COLOC				0.529	31626773	0.1016/j.cell.2019.09.021	Walker et all Cell	BRAIN
PCDHAC1	Q9H158	8676	TRANS	BIP_PGC3_noukb	DECODE_Specific	+,NA		0.305332	0.305332	DECODE	DECODE	0.695755	2079.61	Schizophrenia	PCDHAC1	Transcriptome	DLPFC	TWAS	CMC	FUSION			2.14e-06		37092861	10.1017/S0033291723000417	Zhang C et al	Brain
PCDHAC1	Q9H158	8676	TRANS	BIP_PGC3_noukb	DECODE_Specific	+,NA		0.305332	0.305332	DECODE	DECODE	0.695755	2079.61	Schizophrenia	PCDHAC1	Transcriptome	brain caudate nucleus	TWAS	Gtex	Fusion			4.05316e-07		36319771	10.1038/s41593-022-01182-7	Benjamin KJM	brain caudate nucleus
PCDHAC1	Q9H158	8676	TRANS	Cognition_Meta	DECODE_Specific	-,NA		0.168322	0.168322	DECODE	DECODE	0.677164	1146.44	MDD	PCDHAC1	Proteiome	BRAIN	SMR	BrainMeta	SMR	-0.0156203	0.0125049	0.211618		37415601	10.3389/fgene.2023.1191264	Gedik et all Front Genet	BRAIN
PCDHAC1	Q9H158	8676	TRANS	Cognition_Meta	DECODE_Specific	-,NA		0.168322	0.168322	DECODE	DECODE	0.677164	1146.44	BIP	PCDHAC1	Proteiome	BRAIN	SMR	BrainMeta	SMR	0.096127	0.0336361	0.0042652		37415601	10.3389/fgene.2023.1191264	Gedik et all Front Genet	BRAIN
PCDHAC1	Q9H158	8676	TRANS	Cognition_Meta	DECODE_Specific	-,NA		0.168322	0.168322	DECODE	DECODE	0.677164	1146.44	SCZ	PCDHAC1	Proteiome	BRAIN	SMR	BrainMeta	SMR	0.146982	0.0306103	1.57e-06		37415601	10.3389/fgene.2023.1191264	Gedik et all Front Genet	BRAIN
PCDHAC1	Q9H158	8676	TRANS	Cognition_Meta	DECODE_Specific	-,NA		0.168322	0.168322	DECODE	DECODE	0.677164	1146.44	SCZ	PCDHAC1	Transcriptome	BRAIN_DLPFC	TWAS	CMC	FUSION	4.61913		3.85e-06		31691811	10.1093/hmg/ddz253	Hall et al Hum Mol Genet	BRAIN
PCDHAC1	Q9H158	8676	TRANS	Cognition_Meta	DECODE_Specific	-,NA		0.168322	0.168322	DECODE	DECODE	0.677164	1146.44	SCZ_PGC2_ChinesEASMeta	PCDHAC1	Transcriptome	DLPFC	TWAS	CMC	FUSION	4.84274		1.28e-06		34380480	10.1186/s12916-021-02039-9	Liu et all BMC Med	BRAIN
PCDHAC1	Q9H158	8676	TRANS	Cognition_Meta	DECODE_Specific	-,NA		0.168322	0.168322	DECODE	DECODE	0.677164	1146.44	SCZ2	PCDHAC1	Transcriptome		TWAS	CMC	aSPU			8.9e-06		29411426	10.1002/gepi.22110	Wu et all Genet Epidemiol
PCDHAC1	Q9H158	8676	TRANS	Cognition_Meta	DECODE_Specific	-,NA		0.168322	0.168322	DECODE	DECODE	0.677164	1146.44	SCZ2	PCDHAC1	Transcriptome		TWAS	CMC	TWAS			7.59016e-05		29411426	10.1002/gepi.22110	Wu et all Genet Epidemiol
PCDHAC1	Q9H158	8676	TRANS	Cognition_Meta	DECODE_Specific	-,NA		0.168322	0.168322	DECODE	DECODE	0.677164	1146.44	SCZ2	PCDHAC1	Transcriptome		TWAS	CMC	SSU			3.88838e-07		29411426	10.1002/gepi.22110	Wu et all Genet Epidemiol
PCDHAC1	Q9H158	8676	TRANS	Cognition_Meta	DECODE_Specific	-,NA		0.168322	0.168322	DECODE	DECODE	0.677164	1146.44	CLOZUK+PGC SCZ	PCDHAC1	Transcriptome	BRAIN CORTEX	TWAS	CMC	FUSION	4.62456		3.75e-06		31626773	0.1016/j.cell.2019.09.021	Walker et all Cell	BRAIN
PCDHAC1	Q9H158	8676	TRANS	Cognition_Meta	DECODE_Specific	-,NA		0.168322	0.168322	DECODE	DECODE	0.677164	1146.44	Depression, Howard et al	PCDHAC1	Transcriptome	DLPFC	TWAS	CMC	FUSION	-5.02		5.07e-07		34021117	10.1038/s41398-021-01411-w	Li et all Transl Psychiatry	BRAIN
PCDHAC1	Q9H158	8676	TRANS	Cognition_Meta	DECODE_Specific	-,NA		0.168322	0.168322	DECODE	DECODE	0.677164	1146.44	CLOZUK+PGC SCZ	PCDHAC1	Transcriptome	BRAIN CORTEX	COLOC	CMC	COLOC				0.529	31626773	0.1016/j.cell.2019.09.021	Walker et all Cell	BRAIN
PCDHAC1	Q9H158	8676	TRANS	Cognition_Meta	DECODE_Specific	-,NA		0.168322	0.168322	DECODE	DECODE	0.677164	1146.44	Schizophrenia	PCDHAC1	Transcriptome	DLPFC	TWAS	CMC	FUSION			2.14e-06		37092861	10.1017/S0033291723000417	Zhang C et al	Brain
PCDHAC1	Q9H158	8676	TRANS	Cognition_Meta	DECODE_Specific	-,NA		0.168322	0.168322	DECODE	DECODE	0.677164	1146.44	Schizophrenia	PCDHAC1	Transcriptome	brain caudate nucleus	TWAS	Gtex	Fusion			4.05316e-07		36319771	10.1038/s41593-022-01182-7	Benjamin KJM	brain caudate nucleus
PCDHAC1	Q9H158	8676	TRANS	Depression_iPSYCH_2023	DECODE_Specific	-,NA		0.900628	0.900628	DECODE	DECODE	1.43691	6134.17	MDD	PCDHAC1	Proteiome	BRAIN	SMR	BrainMeta	SMR	-0.0156203	0.0125049	0.211618		37415601	10.3389/fgene.2023.1191264	Gedik et all Front Genet	BRAIN
PCDHAC1	Q9H158	8676	TRANS	Depression_iPSYCH_2023	DECODE_Specific	-,NA		0.900628	0.900628	DECODE	DECODE	1.43691	6134.17	BIP	PCDHAC1	Proteiome	BRAIN	SMR	BrainMeta	SMR	0.096127	0.0336361	0.0042652		37415601	10.3389/fgene.2023.1191264	Gedik et all Front Genet	BRAIN
PCDHAC1	Q9H158	8676	TRANS	Depression_iPSYCH_2023	DECODE_Specific	-,NA		0.900628	0.900628	DECODE	DECODE	1.43691	6134.17	SCZ	PCDHAC1	Proteiome	BRAIN	SMR	BrainMeta	SMR	0.146982	0.0306103	1.57e-06		37415601	10.3389/fgene.2023.1191264	Gedik et all Front Genet	BRAIN
PCDHAC1	Q9H158	8676	TRANS	Depression_iPSYCH_2023	DECODE_Specific	-,NA		0.900628	0.900628	DECODE	DECODE	1.43691	6134.17	SCZ	PCDHAC1	Transcriptome	BRAIN_DLPFC	TWAS	CMC	FUSION	4.61913		3.85e-06		31691811	10.1093/hmg/ddz253	Hall et al Hum Mol Genet	BRAIN
PCDHAC1	Q9H158	8676	TRANS	Depression_iPSYCH_2023	DECODE_Specific	-,NA		0.900628	0.900628	DECODE	DECODE	1.43691	6134.17	SCZ_PGC2_ChinesEASMeta	PCDHAC1	Transcriptome	DLPFC	TWAS	CMC	FUSION	4.84274		1.28e-06		34380480	10.1186/s12916-021-02039-9	Liu et all BMC Med	BRAIN
PCDHAC1	Q9H158	8676	TRANS	Depression_iPSYCH_2023	DECODE_Specific	-,NA		0.900628	0.900628	DECODE	DECODE	1.43691	6134.17	SCZ2	PCDHAC1	Transcriptome		TWAS	CMC	aSPU			8.9e-06		29411426	10.1002/gepi.22110	Wu et all Genet Epidemiol
PCDHAC1	Q9H158	8676	TRANS	Depression_iPSYCH_2023	DECODE_Specific	-,NA		0.900628	0.900628	DECODE	DECODE	1.43691	6134.17	SCZ2	PCDHAC1	Transcriptome		TWAS	CMC	TWAS			7.59016e-05		29411426	10.1002/gepi.22110	Wu et all Genet Epidemiol
PCDHAC1	Q9H158	8676	TRANS	Depression_iPSYCH_2023	DECODE_Specific	-,NA		0.900628	0.900628	DECODE	DECODE	1.43691	6134.17	SCZ2	PCDHAC1	Transcriptome		TWAS	CMC	SSU			3.88838e-07		29411426	10.1002/gepi.22110	Wu et all Genet Epidemiol
PCDHAC1	Q9H158	8676	TRANS	Depression_iPSYCH_2023	DECODE_Specific	-,NA		0.900628	0.900628	DECODE	DECODE	1.43691	6134.17	CLOZUK+PGC SCZ	PCDHAC1	Transcriptome	BRAIN CORTEX	TWAS	CMC	FUSION	4.62456		3.75e-06		31626773	0.1016/j.cell.2019.09.021	Walker et all Cell	BRAIN
PCDHAC1	Q9H158	8676	TRANS	Depression_iPSYCH_2023	DECODE_Specific	-,NA		0.900628	0.900628	DECODE	DECODE	1.43691	6134.17	Depression, Howard et al	PCDHAC1	Transcriptome	DLPFC	TWAS	CMC	FUSION	-5.02		5.07e-07		34021117	10.1038/s41398-021-01411-w	Li et all Transl Psychiatry	BRAIN
PCDHAC1	Q9H158	8676	TRANS	Depression_iPSYCH_2023	DECODE_Specific	-,NA		0.900628	0.900628	DECODE	DECODE	1.43691	6134.17	CLOZUK+PGC SCZ	PCDHAC1	Transcriptome	BRAIN CORTEX	COLOC	CMC	COLOC				0.529	31626773	0.1016/j.cell.2019.09.021	Walker et all Cell	BRAIN
PCDHAC1	Q9H158	8676	TRANS	Depression_iPSYCH_2023	DECODE_Specific	-,NA		0.900628	0.900628	DECODE	DECODE	1.43691	6134.17	Schizophrenia	PCDHAC1	Transcriptome	DLPFC	TWAS	CMC	FUSION			2.14e-06		37092861	10.1017/S0033291723000417	Zhang C et al	Brain
PCDHAC1	Q9H158	8676	TRANS	Depression_iPSYCH_2023	DECODE_Specific	-,NA		0.900628	0.900628	DECODE	DECODE	1.43691	6134.17	Schizophrenia	PCDHAC1	Transcriptome	brain caudate nucleus	TWAS	Gtex	Fusion			4.05316e-07		36319771	10.1038/s41593-022-01182-7	Benjamin KJM	brain caudate nucleus
PCDHAC1	Q9H158	8676	TRANS	PGC3_SCZ_NoUKB	DECODE_Specific	+,NA		0.549247	0.549247	DECODE	DECODE	1.0432	3740.92	MDD	PCDHAC1	Proteiome	BRAIN	SMR	BrainMeta	SMR	-0.0156203	0.0125049	0.211618		37415601	10.3389/fgene.2023.1191264	Gedik et all Front Genet	BRAIN
PCDHAC1	Q9H158	8676	TRANS	PGC3_SCZ_NoUKB	DECODE_Specific	+,NA		0.549247	0.549247	DECODE	DECODE	1.0432	3740.92	BIP	PCDHAC1	Proteiome	BRAIN	SMR	BrainMeta	SMR	0.096127	0.0336361	0.0042652		37415601	10.3389/fgene.2023.1191264	Gedik et all Front Genet	BRAIN
PCDHAC1	Q9H158	8676	TRANS	PGC3_SCZ_NoUKB	DECODE_Specific	+,NA		0.549247	0.549247	DECODE	DECODE	1.0432	3740.92	SCZ	PCDHAC1	Proteiome	BRAIN	SMR	BrainMeta	SMR	0.146982	0.0306103	1.57e-06		37415601	10.3389/fgene.2023.1191264	Gedik et all Front Genet	BRAIN
PCDHAC1	Q9H158	8676	TRANS	PGC3_SCZ_NoUKB	DECODE_Specific	+,NA		0.549247	0.549247	DECODE	DECODE	1.0432	3740.92	SCZ	PCDHAC1	Transcriptome	BRAIN_DLPFC	TWAS	CMC	FUSION	4.61913		3.85e-06		31691811	10.1093/hmg/ddz253	Hall et al Hum Mol Genet	BRAIN
PCDHAC1	Q9H158	8676	TRANS	PGC3_SCZ_NoUKB	DECODE_Specific	+,NA		0.549247	0.549247	DECODE	DECODE	1.0432	3740.92	SCZ_PGC2_ChinesEASMeta	PCDHAC1	Transcriptome	DLPFC	TWAS	CMC	FUSION	4.84274		1.28e-06		34380480	10.1186/s12916-021-02039-9	Liu et all BMC Med	BRAIN
PCDHAC1	Q9H158	8676	TRANS	PGC3_SCZ_NoUKB	DECODE_Specific	+,NA		0.549247	0.549247	DECODE	DECODE	1.0432	3740.92	SCZ2	PCDHAC1	Transcriptome		TWAS	CMC	aSPU			8.9e-06		29411426	10.1002/gepi.22110	Wu et all Genet Epidemiol
PCDHAC1	Q9H158	8676	TRANS	PGC3_SCZ_NoUKB	DECODE_Specific	+,NA		0.549247	0.549247	DECODE	DECODE	1.0432	3740.92	SCZ2	PCDHAC1	Transcriptome		TWAS	CMC	TWAS			7.59016e-05		29411426	10.1002/gepi.22110	Wu et all Genet Epidemiol
PCDHAC1	Q9H158	8676	TRANS	PGC3_SCZ_NoUKB	DECODE_Specific	+,NA		0.549247	0.549247	DECODE	DECODE	1.0432	3740.92	SCZ2	PCDHAC1	Transcriptome		TWAS	CMC	SSU			3.88838e-07		29411426	10.1002/gepi.22110	Wu et all Genet Epidemiol
PCDHAC1	Q9H158	8676	TRANS	PGC3_SCZ_NoUKB	DECODE_Specific	+,NA		0.549247	0.549247	DECODE	DECODE	1.0432	3740.92	CLOZUK+PGC SCZ	PCDHAC1	Transcriptome	BRAIN CORTEX	TWAS	CMC	FUSION	4.62456		3.75e-06		31626773	0.1016/j.cell.2019.09.021	Walker et all Cell	BRAIN
PCDHAC1	Q9H158	8676	TRANS	PGC3_SCZ_NoUKB	DECODE_Specific	+,NA		0.549247	0.549247	DECODE	DECODE	1.0432	3740.92	Depression, Howard et al	PCDHAC1	Transcriptome	DLPFC	TWAS	CMC	FUSION	-5.02		5.07e-07		34021117	10.1038/s41398-021-01411-w	Li et all Transl Psychiatry	BRAIN
PCDHAC1	Q9H158	8676	TRANS	PGC3_SCZ_NoUKB	DECODE_Specific	+,NA		0.549247	0.549247	DECODE	DECODE	1.0432	3740.92	CLOZUK+PGC SCZ	PCDHAC1	Transcriptome	BRAIN CORTEX	COLOC	CMC	COLOC				0.529	31626773	0.1016/j.cell.2019.09.021	Walker et all Cell	BRAIN
PCDHAC1	Q9H158	8676	TRANS	PGC3_SCZ_NoUKB	DECODE_Specific	+,NA		0.549247	0.549247	DECODE	DECODE	1.0432	3740.92	Schizophrenia	PCDHAC1	Transcriptome	DLPFC	TWAS	CMC	FUSION			2.14e-06		37092861	10.1017/S0033291723000417	Zhang C et al	Brain
PCDHAC1	Q9H158	8676	TRANS	PGC3_SCZ_NoUKB	DECODE_Specific	+,NA		0.549247	0.549247	DECODE	DECODE	1.0432	3740.92	Schizophrenia	PCDHAC1	Transcriptome	brain caudate nucleus	TWAS	Gtex	Fusion			4.05316e-07		36319771	10.1038/s41593-022-01182-7	Benjamin KJM	brain caudate nucleus
PCDHB10	Q9UN67	8681	TRANS	BIP_PGC3_noukb	DECODE_Specific	+,NA		0.116404	0.116404	DECODE	DECODE	0.372745	792.828	SCZ_PGC3	PCDHB10	Transcriptome	DLPFC	MR	CMC+GTEX	MendelianRandomization			0.371189		35460606	10.1016/j.ajhg.2022.04.004	Jiang eet all Am J Hum Genet	BRAIN
PCDHB10	Q9UN67	8681	TRANS	BIP_PGC3_noukb	DECODE_Specific	+,NA		0.116404	0.116404	DECODE	DECODE	0.372745	792.828	SCZ_PGC3	PCDHB10	Transcriptome	DLPFC	MR	CMC+GTEX	MendelianRandomization			0.31447		35460606	10.1016/j.ajhg.2022.04.004	Jiang eet all Am J Hum Genet	BRAIN
PCDHB10	Q9UN67	8681	TRANS	BIP_PGC3_noukb	DECODE_Specific	+,NA		0.116404	0.116404	DECODE	DECODE	0.372745	792.828	SCZ_PGC3	PCDHB10	Transcriptome	DLPFC	MR	CMC+GTEX	MendelianRandomization			0.458803		35460606	10.1016/j.ajhg.2022.04.004	Jiang eet all Am J Hum Genet	BRAIN
PCDHB10	Q9UN67	8681	TRANS	BIP_PGC3_noukb	DECODE_Specific	+,NA		0.116404	0.116404	DECODE	DECODE	0.372745	792.828	SCZ_PGC3	PCDHB10	Transcriptome	DLPFC	MR	CMC+GTEX	EMIC			0.0595197		35460606	10.1016/j.ajhg.2022.04.004	Jiang eet all Am J Hum Genet	BRAIN
PCDHB10	Q9UN67	8681	TRANS	BIP_PGC3_noukb	DECODE_Specific	+,NA		0.116404	0.116404	DECODE	DECODE	0.372745	792.828	BIP_2019_Stahl_etall	PCDHB10	Transcriptome	DLPFC	MR	CMC+GTEX	MendelianRandomization			0.0239104		35460606	10.1016/j.ajhg.2022.04.004	Jiang eet all Am J Hum Genet	BRAIN
PCDHB10	Q9UN67	8681	TRANS	BIP_PGC3_noukb	DECODE_Specific	+,NA		0.116404	0.116404	DECODE	DECODE	0.372745	792.828	BIP_2019_Stahl_etall	PCDHB10	Transcriptome	DLPFC	MR	CMC+GTEX	MendelianRandomization			0.0177873		35460606	10.1016/j.ajhg.2022.04.004	Jiang eet all Am J Hum Genet	BRAIN
PCDHB10	Q9UN67	8681	TRANS	BIP_PGC3_noukb	DECODE_Specific	+,NA		0.116404	0.116404	DECODE	DECODE	0.372745	792.828	BIP_2019_Stahl_etall	PCDHB10	Transcriptome	DLPFC	MR	CMC+GTEX	MendelianRandomization			0.396099		35460606	10.1016/j.ajhg.2022.04.004	Jiang eet all Am J Hum Genet	BRAIN
PCDHB10	Q9UN67	8681	TRANS	BIP_PGC3_noukb	DECODE_Specific	+,NA		0.116404	0.116404	DECODE	DECODE	0.372745	792.828	BIP_2019_Stahl_etall	PCDHB10	Transcriptome	DLPFC	MR	CMC+GTEX	EMIC			0.136391		35460606	10.1016/j.ajhg.2022.04.004	Jiang eet all Am J Hum Genet	BRAIN
PCDHB10	Q9UN67	8681	TRANS	BIP_PGC3_noukb	DECODE_Specific	+,NA		0.116404	0.116404	DECODE	DECODE	0.372745	792.828	Deepression_Wray_tall	PCDHB10	Transcriptome	BRAIN DLPFC	MR	PsychENCODE	TwoSampleMR	0	0.01	0.633		35296807	10.1038/s41380-022-01507-9	Deng et all Mol Psychiatry	BRAIN
PCDHB10	Q9UN67	8681	TRANS	BIP_PGC3_noukb	DECODE_Specific	+,NA		0.116404	0.116404	DECODE	DECODE	0.372745	792.828	SCZ_PGC3	PCDHB10	Transcriptome	DLPFC	SMR	CMC+GTEX	SMR	0.0282869	0.0180889	0.117871		35460606	10.1016/j.ajhg.2022.04.004	Jiang eet all Am J Hum Genet	BRAIN
PCDHB10	Q9UN67	8681	TRANS	BIP_PGC3_noukb	DECODE_Specific	+,NA		0.116404	0.116404	DECODE	DECODE	0.372745	792.828	SCZ.Clozuk.2018	PCDHB10	Transcriptome	BRAIN	SMR	PsychENCODE	SMR	0.0454139	0.0192555	0.0183		30545856	10.1126/science.aat8127	Gandal et all science	BRAIN
PCDHB10	Q9UN67	8681	TRANS	BIP_PGC3_noukb	DECODE_Specific	+,NA		0.116404	0.116404	DECODE	DECODE	0.372745	792.828	BD.PGC.ruderferCell2018	PCDHB10	Transcriptome	BRAIN	SMR	PsychENCODE	SMR	0.0353822	0.0294099	0.228948		30545856	10.1126/science.aat8127	Gandal et all science	BRAIN
PCDHB10	Q9UN67	8681	TRANS	BIP_PGC3_noukb	DECODE_Specific	+,NA		0.116404	0.116404	DECODE	DECODE	0.372745	792.828	MDD	PCDHB10	Proteiome	BRAIN	SMR	BrainMeta	SMR	0.00473955	0.00815829	0.561275		37415601	10.3389/fgene.2023.1191264	Gedik et all Front Genet	BRAIN
PCDHB10	Q9UN67	8681	TRANS	BIP_PGC3_noukb	DECODE_Specific	+,NA		0.116404	0.116404	DECODE	DECODE	0.372745	792.828	BIP	PCDHB10	Proteiome	BRAIN	SMR	BrainMeta	SMR	0.0678768	0.0183987	0.000224941		37415601	10.3389/fgene.2023.1191264	Gedik et all Front Genet	BRAIN
PCDHB10	Q9UN67	8681	TRANS	BIP_PGC3_noukb	DECODE_Specific	+,NA		0.116404	0.116404	DECODE	DECODE	0.372745	792.828	SCZ	PCDHB10	Proteiome	BRAIN	SMR	BrainMeta	SMR	0.0260143	0.014891	0.0806406		37415601	10.3389/fgene.2023.1191264	Gedik et all Front Genet	BRAIN
PCDHB10	Q9UN67	8681	TRANS	BIP_PGC3_noukb	DECODE_Specific	+,NA		0.116404	0.116404	DECODE	DECODE	0.372745	792.828	SCZ	PCDHB10	Transcriptome	BRAIN_DLPFC	TWAS	CMC	FUSION	2.53195		0.0113		31691811	10.1093/hmg/ddz253	Hall et al Hum Mol Genet	BRAIN
PCDHB10	Q9UN67	8681	TRANS	BIP_PGC3_noukb	DECODE_Specific	+,NA		0.116404	0.116404	DECODE	DECODE	0.372745	792.828	SCZ.Clozuk.2018	PCDHB10	Transcriptome	BRAIN	TWAS	PsychENCODE	FUSION	2.28601		0.0223		30545856	10.1126/science.aat8127	Gandal et all science	BRAIN
PCDHB10	Q9UN67	8681	TRANS	BIP_PGC3_noukb	DECODE_Specific	+,NA		0.116404	0.116404	DECODE	DECODE	0.372745	792.828	BD.PGC.ruderferCell2018	PCDHB10	Transcriptome	BRAIN	TWAS	PsychENCODE	FUSION	1.30189		0.193		30545856	10.1126/science.aat8127	Gandal et all science	BRAIN
PCDHB10	Q9UN67	8681	TRANS	BIP_PGC3_noukb	DECODE_Specific	+,NA		0.116404	0.116404	DECODE	DECODE	0.372745	792.828	SCZ_PGC2+CLOZUK	PCDHB10	Transcriptome	HIPPO	TWAS	Collado-Torres	FUSION	3.27354		0.00106		31174959	10.1016/j.neuron.2019.05.013	ColladoTorres_neuron_twas etal. Neuron	BRAIN
PCDHB10	Q9UN67	8681	TRANS	BIP_PGC3_noukb	DECODE_Specific	+,NA		0.116404	0.116404	DECODE	DECODE	0.372745	792.828	SCZ_PGC2+CLOZUK	PCDHB10	Transcriptome	HIPPO	TWAS	Collado-Torres	FUSION	3.04634		0.00232		31174959	10.1016/j.neuron.2019.05.013	ColladoTorres_neuron_twas etal. Neuron	BRAIN
PCDHB10	Q9UN67	8681	TRANS	BIP_PGC3_noukb	DECODE_Specific	+,NA		0.116404	0.116404	DECODE	DECODE	0.372745	792.828	Depression Howard et all	PCDHB10	Proteiome	BRAIN	PWAS	ROS/MAP	FUSION	1.2374		0.216		33846625	10.1038/s41593-021-00832-6	Wingo Nat Neurosci	BRAIN
PCDHB10	Q9UN67	8681	TRANS	BIP_PGC3_noukb	DECODE_Specific	+,NA		0.116404	0.116404	DECODE	DECODE	0.372745	792.828	Bipolar_Disorder_Type1	PCDHB10	Transcriptome	Brain_Amygdala	TWAS	GTeX	FUSION			0.000294		35912095	10.3389/fcell.2022.956265	Huang Y et al	Brain
PCDHB10	Q9UN67	8681	TRANS	BIP_PGC3_noukb	DECODE_Specific	+,NA		0.116404	0.116404	DECODE	DECODE	0.372745	792.828	SCZ	PCDHB10	Transcriptome	Brain_Frontal_Cortex_BA9	TWAS	GteX	FUSION			0.00378		34416157	10.1016/j.ajhg.2021.07.011	Ayg√ºn N et al	Brain
PCDHB10	Q9UN67	8681	TRANS	BIP_PGC3_noukb	DECODE_Specific	+,NA		0.116404	0.116404	DECODE	DECODE	0.372745	792.828	Schizophrenia	PCDHB10	Transcriptome	brain caudate nucleus	SMR	Gtex	SMR	0.0497377	0.0332597	0.134801		36319771	10.1038/s41593-022-01182-7	Benjamin KJM	brain caudate nucleus
PCDHB10	Q9UN67	8681	TRANS	Cognition_Meta	DECODE_Specific	+,NA		0.659748	0.659748	DECODE	DECODE	1.22741	4493.54	SCZ_PGC3	PCDHB10	Transcriptome	DLPFC	MR	CMC+GTEX	MendelianRandomization			0.371189		35460606	10.1016/j.ajhg.2022.04.004	Jiang eet all Am J Hum Genet	BRAIN
PCDHB10	Q9UN67	8681	TRANS	Cognition_Meta	DECODE_Specific	+,NA		0.659748	0.659748	DECODE	DECODE	1.22741	4493.54	SCZ_PGC3	PCDHB10	Transcriptome	DLPFC	MR	CMC+GTEX	MendelianRandomization			0.31447		35460606	10.1016/j.ajhg.2022.04.004	Jiang eet all Am J Hum Genet	BRAIN
PCDHB10	Q9UN67	8681	TRANS	Cognition_Meta	DECODE_Specific	+,NA		0.659748	0.659748	DECODE	DECODE	1.22741	4493.54	SCZ_PGC3	PCDHB10	Transcriptome	DLPFC	MR	CMC+GTEX	MendelianRandomization			0.458803		35460606	10.1016/j.ajhg.2022.04.004	Jiang eet all Am J Hum Genet	BRAIN
PCDHB10	Q9UN67	8681	TRANS	Cognition_Meta	DECODE_Specific	+,NA		0.659748	0.659748	DECODE	DECODE	1.22741	4493.54	SCZ_PGC3	PCDHB10	Transcriptome	DLPFC	MR	CMC+GTEX	EMIC			0.0595197		35460606	10.1016/j.ajhg.2022.04.004	Jiang eet all Am J Hum Genet	BRAIN
PCDHB10	Q9UN67	8681	TRANS	Cognition_Meta	DECODE_Specific	+,NA		0.659748	0.659748	DECODE	DECODE	1.22741	4493.54	BIP_2019_Stahl_etall	PCDHB10	Transcriptome	DLPFC	MR	CMC+GTEX	MendelianRandomization			0.0239104		35460606	10.1016/j.ajhg.2022.04.004	Jiang eet all Am J Hum Genet	BRAIN
PCDHB10	Q9UN67	8681	TRANS	Cognition_Meta	DECODE_Specific	+,NA		0.659748	0.659748	DECODE	DECODE	1.22741	4493.54	BIP_2019_Stahl_etall	PCDHB10	Transcriptome	DLPFC	MR	CMC+GTEX	MendelianRandomization			0.0177873		35460606	10.1016/j.ajhg.2022.04.004	Jiang eet all Am J Hum Genet	BRAIN
PCDHB10	Q9UN67	8681	TRANS	Cognition_Meta	DECODE_Specific	+,NA		0.659748	0.659748	DECODE	DECODE	1.22741	4493.54	BIP_2019_Stahl_etall	PCDHB10	Transcriptome	DLPFC	MR	CMC+GTEX	MendelianRandomization			0.396099		35460606	10.1016/j.ajhg.2022.04.004	Jiang eet all Am J Hum Genet	BRAIN
PCDHB10	Q9UN67	8681	TRANS	Cognition_Meta	DECODE_Specific	+,NA		0.659748	0.659748	DECODE	DECODE	1.22741	4493.54	BIP_2019_Stahl_etall	PCDHB10	Transcriptome	DLPFC	MR	CMC+GTEX	EMIC			0.136391		35460606	10.1016/j.ajhg.2022.04.004	Jiang eet all Am J Hum Genet	BRAIN
PCDHB10	Q9UN67	8681	TRANS	Cognition_Meta	DECODE_Specific	+,NA		0.659748	0.659748	DECODE	DECODE	1.22741	4493.54	Deepression_Wray_tall	PCDHB10	Transcriptome	BRAIN DLPFC	MR	PsychENCODE	TwoSampleMR	0	0.01	0.633		35296807	10.1038/s41380-022-01507-9	Deng et all Mol Psychiatry	BRAIN
PCDHB10	Q9UN67	8681	TRANS	Cognition_Meta	DECODE_Specific	+,NA		0.659748	0.659748	DECODE	DECODE	1.22741	4493.54	SCZ_PGC3	PCDHB10	Transcriptome	DLPFC	SMR	CMC+GTEX	SMR	0.0282869	0.0180889	0.117871		35460606	10.1016/j.ajhg.2022.04.004	Jiang eet all Am J Hum Genet	BRAIN
PCDHB10	Q9UN67	8681	TRANS	Cognition_Meta	DECODE_Specific	+,NA		0.659748	0.659748	DECODE	DECODE	1.22741	4493.54	SCZ.Clozuk.2018	PCDHB10	Transcriptome	BRAIN	SMR	PsychENCODE	SMR	0.0454139	0.0192555	0.0183		30545856	10.1126/science.aat8127	Gandal et all science	BRAIN
PCDHB10	Q9UN67	8681	TRANS	Cognition_Meta	DECODE_Specific	+,NA		0.659748	0.659748	DECODE	DECODE	1.22741	4493.54	BD.PGC.ruderferCell2018	PCDHB10	Transcriptome	BRAIN	SMR	PsychENCODE	SMR	0.0353822	0.0294099	0.228948		30545856	10.1126/science.aat8127	Gandal et all science	BRAIN
PCDHB10	Q9UN67	8681	TRANS	Cognition_Meta	DECODE_Specific	+,NA		0.659748	0.659748	DECODE	DECODE	1.22741	4493.54	MDD	PCDHB10	Proteiome	BRAIN	SMR	BrainMeta	SMR	0.00473955	0.00815829	0.561275		37415601	10.3389/fgene.2023.1191264	Gedik et all Front Genet	BRAIN
PCDHB10	Q9UN67	8681	TRANS	Cognition_Meta	DECODE_Specific	+,NA		0.659748	0.659748	DECODE	DECODE	1.22741	4493.54	BIP	PCDHB10	Proteiome	BRAIN	SMR	BrainMeta	SMR	0.0678768	0.0183987	0.000224941		37415601	10.3389/fgene.2023.1191264	Gedik et all Front Genet	BRAIN
PCDHB10	Q9UN67	8681	TRANS	Cognition_Meta	DECODE_Specific	+,NA		0.659748	0.659748	DECODE	DECODE	1.22741	4493.54	SCZ	PCDHB10	Proteiome	BRAIN	SMR	BrainMeta	SMR	0.0260143	0.014891	0.0806406		37415601	10.3389/fgene.2023.1191264	Gedik et all Front Genet	BRAIN
PCDHB10	Q9UN67	8681	TRANS	Cognition_Meta	DECODE_Specific	+,NA		0.659748	0.659748	DECODE	DECODE	1.22741	4493.54	SCZ	PCDHB10	Transcriptome	BRAIN_DLPFC	TWAS	CMC	FUSION	2.53195		0.0113		31691811	10.1093/hmg/ddz253	Hall et al Hum Mol Genet	BRAIN
PCDHB10	Q9UN67	8681	TRANS	Cognition_Meta	DECODE_Specific	+,NA		0.659748	0.659748	DECODE	DECODE	1.22741	4493.54	SCZ.Clozuk.2018	PCDHB10	Transcriptome	BRAIN	TWAS	PsychENCODE	FUSION	2.28601		0.0223		30545856	10.1126/science.aat8127	Gandal et all science	BRAIN
PCDHB10	Q9UN67	8681	TRANS	Cognition_Meta	DECODE_Specific	+,NA		0.659748	0.659748	DECODE	DECODE	1.22741	4493.54	BD.PGC.ruderferCell2018	PCDHB10	Transcriptome	BRAIN	TWAS	PsychENCODE	FUSION	1.30189		0.193		30545856	10.1126/science.aat8127	Gandal et all science	BRAIN
PCDHB10	Q9UN67	8681	TRANS	Cognition_Meta	DECODE_Specific	+,NA		0.659748	0.659748	DECODE	DECODE	1.22741	4493.54	SCZ_PGC2+CLOZUK	PCDHB10	Transcriptome	HIPPO	TWAS	Collado-Torres	FUSION	3.27354		0.00106		31174959	10.1016/j.neuron.2019.05.013	ColladoTorres_neuron_twas etal. Neuron	BRAIN
PCDHB10	Q9UN67	8681	TRANS	Cognition_Meta	DECODE_Specific	+,NA		0.659748	0.659748	DECODE	DECODE	1.22741	4493.54	SCZ_PGC2+CLOZUK	PCDHB10	Transcriptome	HIPPO	TWAS	Collado-Torres	FUSION	3.04634		0.00232		31174959	10.1016/j.neuron.2019.05.013	ColladoTorres_neuron_twas etal. Neuron	BRAIN
PCDHB10	Q9UN67	8681	TRANS	Cognition_Meta	DECODE_Specific	+,NA		0.659748	0.659748	DECODE	DECODE	1.22741	4493.54	Depression Howard et all	PCDHB10	Proteiome	BRAIN	PWAS	ROS/MAP	FUSION	1.2374		0.216		33846625	10.1038/s41593-021-00832-6	Wingo Nat Neurosci	BRAIN
PCDHB10	Q9UN67	8681	TRANS	Cognition_Meta	DECODE_Specific	+,NA		0.659748	0.659748	DECODE	DECODE	1.22741	4493.54	Bipolar_Disorder_Type1	PCDHB10	Transcriptome	Brain_Amygdala	TWAS	GTeX	FUSION			0.000294		35912095	10.3389/fcell.2022.956265	Huang Y et al	Brain
PCDHB10	Q9UN67	8681	TRANS	Cognition_Meta	DECODE_Specific	+,NA		0.659748	0.659748	DECODE	DECODE	1.22741	4493.54	SCZ	PCDHB10	Transcriptome	Brain_Frontal_Cortex_BA9	TWAS	GteX	FUSION			0.00378		34416157	10.1016/j.ajhg.2021.07.011	Ayg√ºn N et al	Brain
PCDHB10	Q9UN67	8681	TRANS	Cognition_Meta	DECODE_Specific	+,NA		0.659748	0.659748	DECODE	DECODE	1.22741	4493.54	Schizophrenia	PCDHB10	Transcriptome	brain caudate nucleus	SMR	Gtex	SMR	0.0497377	0.0332597	0.134801		36319771	10.1038/s41593-022-01182-7	Benjamin KJM	brain caudate nucleus
PCDHB10	Q9UN67	8681	TRANS	Depression_iPSYCH_2023	DECODE_Specific	+,NA		0.737718	0.737718	DECODE	DECODE	1.40078	5024.6	SCZ_PGC3	PCDHB10	Transcriptome	DLPFC	MR	CMC+GTEX	MendelianRandomization			0.371189		35460606	10.1016/j.ajhg.2022.04.004	Jiang eet all Am J Hum Genet	BRAIN
PCDHB10	Q9UN67	8681	TRANS	Depression_iPSYCH_2023	DECODE_Specific	+,NA		0.737718	0.737718	DECODE	DECODE	1.40078	5024.6	SCZ_PGC3	PCDHB10	Transcriptome	DLPFC	MR	CMC+GTEX	MendelianRandomization			0.31447		35460606	10.1016/j.ajhg.2022.04.004	Jiang eet all Am J Hum Genet	BRAIN
PCDHB10	Q9UN67	8681	TRANS	Depression_iPSYCH_2023	DECODE_Specific	+,NA		0.737718	0.737718	DECODE	DECODE	1.40078	5024.6	SCZ_PGC3	PCDHB10	Transcriptome	DLPFC	MR	CMC+GTEX	MendelianRandomization			0.458803		35460606	10.1016/j.ajhg.2022.04.004	Jiang eet all Am J Hum Genet	BRAIN
PCDHB10	Q9UN67	8681	TRANS	Depression_iPSYCH_2023	DECODE_Specific	+,NA		0.737718	0.737718	DECODE	DECODE	1.40078	5024.6	SCZ_PGC3	PCDHB10	Transcriptome	DLPFC	MR	CMC+GTEX	EMIC			0.0595197		35460606	10.1016/j.ajhg.2022.04.004	Jiang eet all Am J Hum Genet	BRAIN
PCDHB10	Q9UN67	8681	TRANS	Depression_iPSYCH_2023	DECODE_Specific	+,NA		0.737718	0.737718	DECODE	DECODE	1.40078	5024.6	BIP_2019_Stahl_etall	PCDHB10	Transcriptome	DLPFC	MR	CMC+GTEX	MendelianRandomization			0.0239104		35460606	10.1016/j.ajhg.2022.04.004	Jiang eet all Am J Hum Genet	BRAIN
PCDHB10	Q9UN67	8681	TRANS	Depression_iPSYCH_2023	DECODE_Specific	+,NA		0.737718	0.737718	DECODE	DECODE	1.40078	5024.6	BIP_2019_Stahl_etall	PCDHB10	Transcriptome	DLPFC	MR	CMC+GTEX	MendelianRandomization			0.0177873		35460606	10.1016/j.ajhg.2022.04.004	Jiang eet all Am J Hum Genet	BRAIN
PCDHB10	Q9UN67	8681	TRANS	Depression_iPSYCH_2023	DECODE_Specific	+,NA		0.737718	0.737718	DECODE	DECODE	1.40078	5024.6	BIP_2019_Stahl_etall	PCDHB10	Transcriptome	DLPFC	MR	CMC+GTEX	MendelianRandomization			0.396099		35460606	10.1016/j.ajhg.2022.04.004	Jiang eet all Am J Hum Genet	BRAIN
PCDHB10	Q9UN67	8681	TRANS	Depression_iPSYCH_2023	DECODE_Specific	+,NA		0.737718	0.737718	DECODE	DECODE	1.40078	5024.6	BIP_2019_Stahl_etall	PCDHB10	Transcriptome	DLPFC	MR	CMC+GTEX	EMIC			0.136391		35460606	10.1016/j.ajhg.2022.04.004	Jiang eet all Am J Hum Genet	BRAIN
PCDHB10	Q9UN67	8681	TRANS	Depression_iPSYCH_2023	DECODE_Specific	+,NA		0.737718	0.737718	DECODE	DECODE	1.40078	5024.6	Deepression_Wray_tall	PCDHB10	Transcriptome	BRAIN DLPFC	MR	PsychENCODE	TwoSampleMR	0	0.01	0.633		35296807	10.1038/s41380-022-01507-9	Deng et all Mol Psychiatry	BRAIN
PCDHB10	Q9UN67	8681	TRANS	Depression_iPSYCH_2023	DECODE_Specific	+,NA		0.737718	0.737718	DECODE	DECODE	1.40078	5024.6	SCZ_PGC3	PCDHB10	Transcriptome	DLPFC	SMR	CMC+GTEX	SMR	0.0282869	0.0180889	0.117871		35460606	10.1016/j.ajhg.2022.04.004	Jiang eet all Am J Hum Genet	BRAIN
PCDHB10	Q9UN67	8681	TRANS	Depression_iPSYCH_2023	DECODE_Specific	+,NA		0.737718	0.737718	DECODE	DECODE	1.40078	5024.6	SCZ.Clozuk.2018	PCDHB10	Transcriptome	BRAIN	SMR	PsychENCODE	SMR	0.0454139	0.0192555	0.0183		30545856	10.1126/science.aat8127	Gandal et all science	BRAIN
PCDHB10	Q9UN67	8681	TRANS	Depression_iPSYCH_2023	DECODE_Specific	+,NA		0.737718	0.737718	DECODE	DECODE	1.40078	5024.6	BD.PGC.ruderferCell2018	PCDHB10	Transcriptome	BRAIN	SMR	PsychENCODE	SMR	0.0353822	0.0294099	0.228948		30545856	10.1126/science.aat8127	Gandal et all science	BRAIN
PCDHB10	Q9UN67	8681	TRANS	Depression_iPSYCH_2023	DECODE_Specific	+,NA		0.737718	0.737718	DECODE	DECODE	1.40078	5024.6	MDD	PCDHB10	Proteiome	BRAIN	SMR	BrainMeta	SMR	0.00473955	0.00815829	0.561275		37415601	10.3389/fgene.2023.1191264	Gedik et all Front Genet	BRAIN
PCDHB10	Q9UN67	8681	TRANS	Depression_iPSYCH_2023	DECODE_Specific	+,NA		0.737718	0.737718	DECODE	DECODE	1.40078	5024.6	BIP	PCDHB10	Proteiome	BRAIN	SMR	BrainMeta	SMR	0.0678768	0.0183987	0.000224941		37415601	10.3389/fgene.2023.1191264	Gedik et all Front Genet	BRAIN
PCDHB10	Q9UN67	8681	TRANS	Depression_iPSYCH_2023	DECODE_Specific	+,NA		0.737718	0.737718	DECODE	DECODE	1.40078	5024.6	SCZ	PCDHB10	Proteiome	BRAIN	SMR	BrainMeta	SMR	0.0260143	0.014891	0.0806406		37415601	10.3389/fgene.2023.1191264	Gedik et all Front Genet	BRAIN
PCDHB10	Q9UN67	8681	TRANS	Depression_iPSYCH_2023	DECODE_Specific	+,NA		0.737718	0.737718	DECODE	DECODE	1.40078	5024.6	SCZ	PCDHB10	Transcriptome	BRAIN_DLPFC	TWAS	CMC	FUSION	2.53195		0.0113		31691811	10.1093/hmg/ddz253	Hall et al Hum Mol Genet	BRAIN
PCDHB10	Q9UN67	8681	TRANS	Depression_iPSYCH_2023	DECODE_Specific	+,NA		0.737718	0.737718	DECODE	DECODE	1.40078	5024.6	SCZ.Clozuk.2018	PCDHB10	Transcriptome	BRAIN	TWAS	PsychENCODE	FUSION	2.28601		0.0223		30545856	10.1126/science.aat8127	Gandal et all science	BRAIN
PCDHB10	Q9UN67	8681	TRANS	Depression_iPSYCH_2023	DECODE_Specific	+,NA		0.737718	0.737718	DECODE	DECODE	1.40078	5024.6	BD.PGC.ruderferCell2018	PCDHB10	Transcriptome	BRAIN	TWAS	PsychENCODE	FUSION	1.30189		0.193		30545856	10.1126/science.aat8127	Gandal et all science	BRAIN
PCDHB10	Q9UN67	8681	TRANS	Depression_iPSYCH_2023	DECODE_Specific	+,NA		0.737718	0.737718	DECODE	DECODE	1.40078	5024.6	SCZ_PGC2+CLOZUK	PCDHB10	Transcriptome	HIPPO	TWAS	Collado-Torres	FUSION	3.27354		0.00106		31174959	10.1016/j.neuron.2019.05.013	ColladoTorres_neuron_twas etal. Neuron	BRAIN
PCDHB10	Q9UN67	8681	TRANS	Depression_iPSYCH_2023	DECODE_Specific	+,NA		0.737718	0.737718	DECODE	DECODE	1.40078	5024.6	SCZ_PGC2+CLOZUK	PCDHB10	Transcriptome	HIPPO	TWAS	Collado-Torres	FUSION	3.04634		0.00232		31174959	10.1016/j.neuron.2019.05.013	ColladoTorres_neuron_twas etal. Neuron	BRAIN
PCDHB10	Q9UN67	8681	TRANS	Depression_iPSYCH_2023	DECODE_Specific	+,NA		0.737718	0.737718	DECODE	DECODE	1.40078	5024.6	Depression Howard et all	PCDHB10	Proteiome	BRAIN	PWAS	ROS/MAP	FUSION	1.2374		0.216		33846625	10.1038/s41593-021-00832-6	Wingo Nat Neurosci	BRAIN
PCDHB10	Q9UN67	8681	TRANS	Depression_iPSYCH_2023	DECODE_Specific	+,NA		0.737718	0.737718	DECODE	DECODE	1.40078	5024.6	Bipolar_Disorder_Type1	PCDHB10	Transcriptome	Brain_Amygdala	TWAS	GTeX	FUSION			0.000294		35912095	10.3389/fcell.2022.956265	Huang Y et al	Brain
PCDHB10	Q9UN67	8681	TRANS	Depression_iPSYCH_2023	DECODE_Specific	+,NA		0.737718	0.737718	DECODE	DECODE	1.40078	5024.6	SCZ	PCDHB10	Transcriptome	Brain_Frontal_Cortex_BA9	TWAS	GteX	FUSION			0.00378		34416157	10.1016/j.ajhg.2021.07.011	Ayg√ºn N et al	Brain
PCDHB10	Q9UN67	8681	TRANS	Depression_iPSYCH_2023	DECODE_Specific	+,NA		0.737718	0.737718	DECODE	DECODE	1.40078	5024.6	Schizophrenia	PCDHB10	Transcriptome	brain caudate nucleus	SMR	Gtex	SMR	0.0497377	0.0332597	0.134801		36319771	10.1038/s41593-022-01182-7	Benjamin KJM	brain caudate nucleus
PCDHB10	Q9UN67	8681	TRANS	PGC3_SCZ_NoUKB	DECODE_Specific	+,NA		0.31585	0.31585	DECODE	DECODE	0.779158	2151.26	SCZ_PGC3	PCDHB10	Transcriptome	DLPFC	MR	CMC+GTEX	MendelianRandomization			0.371189		35460606	10.1016/j.ajhg.2022.04.004	Jiang eet all Am J Hum Genet	BRAIN
PCDHB10	Q9UN67	8681	TRANS	PGC3_SCZ_NoUKB	DECODE_Specific	+,NA		0.31585	0.31585	DECODE	DECODE	0.779158	2151.26	SCZ_PGC3	PCDHB10	Transcriptome	DLPFC	MR	CMC+GTEX	MendelianRandomization			0.31447		35460606	10.1016/j.ajhg.2022.04.004	Jiang eet all Am J Hum Genet	BRAIN
PCDHB10	Q9UN67	8681	TRANS	PGC3_SCZ_NoUKB	DECODE_Specific	+,NA		0.31585	0.31585	DECODE	DECODE	0.779158	2151.26	SCZ_PGC3	PCDHB10	Transcriptome	DLPFC	MR	CMC+GTEX	MendelianRandomization			0.458803		35460606	10.1016/j.ajhg.2022.04.004	Jiang eet all Am J Hum Genet	BRAIN
PCDHB10	Q9UN67	8681	TRANS	PGC3_SCZ_NoUKB	DECODE_Specific	+,NA		0.31585	0.31585	DECODE	DECODE	0.779158	2151.26	SCZ_PGC3	PCDHB10	Transcriptome	DLPFC	MR	CMC+GTEX	EMIC			0.0595197		35460606	10.1016/j.ajhg.2022.04.004	Jiang eet all Am J Hum Genet	BRAIN
PCDHB10	Q9UN67	8681	TRANS	PGC3_SCZ_NoUKB	DECODE_Specific	+,NA		0.31585	0.31585	DECODE	DECODE	0.779158	2151.26	BIP_2019_Stahl_etall	PCDHB10	Transcriptome	DLPFC	MR	CMC+GTEX	MendelianRandomization			0.0239104		35460606	10.1016/j.ajhg.2022.04.004	Jiang eet all Am J Hum Genet	BRAIN
PCDHB10	Q9UN67	8681	TRANS	PGC3_SCZ_NoUKB	DECODE_Specific	+,NA		0.31585	0.31585	DECODE	DECODE	0.779158	2151.26	BIP_2019_Stahl_etall	PCDHB10	Transcriptome	DLPFC	MR	CMC+GTEX	MendelianRandomization			0.0177873		35460606	10.1016/j.ajhg.2022.04.004	Jiang eet all Am J Hum Genet	BRAIN
PCDHB10	Q9UN67	8681	TRANS	PGC3_SCZ_NoUKB	DECODE_Specific	+,NA		0.31585	0.31585	DECODE	DECODE	0.779158	2151.26	BIP_2019_Stahl_etall	PCDHB10	Transcriptome	DLPFC	MR	CMC+GTEX	MendelianRandomization			0.396099		35460606	10.1016/j.ajhg.2022.04.004	Jiang eet all Am J Hum Genet	BRAIN
PCDHB10	Q9UN67	8681	TRANS	PGC3_SCZ_NoUKB	DECODE_Specific	+,NA		0.31585	0.31585	DECODE	DECODE	0.779158	2151.26	BIP_2019_Stahl_etall	PCDHB10	Transcriptome	DLPFC	MR	CMC+GTEX	EMIC			0.136391		35460606	10.1016/j.ajhg.2022.04.004	Jiang eet all Am J Hum Genet	BRAIN
PCDHB10	Q9UN67	8681	TRANS	PGC3_SCZ_NoUKB	DECODE_Specific	+,NA		0.31585	0.31585	DECODE	DECODE	0.779158	2151.26	Deepression_Wray_tall	PCDHB10	Transcriptome	BRAIN DLPFC	MR	PsychENCODE	TwoSampleMR	0	0.01	0.633		35296807	10.1038/s41380-022-01507-9	Deng et all Mol Psychiatry	BRAIN
PCDHB10	Q9UN67	8681	TRANS	PGC3_SCZ_NoUKB	DECODE_Specific	+,NA		0.31585	0.31585	DECODE	DECODE	0.779158	2151.26	SCZ_PGC3	PCDHB10	Transcriptome	DLPFC	SMR	CMC+GTEX	SMR	0.0282869	0.0180889	0.117871		35460606	10.1016/j.ajhg.2022.04.004	Jiang eet all Am J Hum Genet	BRAIN
PCDHB10	Q9UN67	8681	TRANS	PGC3_SCZ_NoUKB	DECODE_Specific	+,NA		0.31585	0.31585	DECODE	DECODE	0.779158	2151.26	SCZ.Clozuk.2018	PCDHB10	Transcriptome	BRAIN	SMR	PsychENCODE	SMR	0.0454139	0.0192555	0.0183		30545856	10.1126/science.aat8127	Gandal et all science	BRAIN
PCDHB10	Q9UN67	8681	TRANS	PGC3_SCZ_NoUKB	DECODE_Specific	+,NA		0.31585	0.31585	DECODE	DECODE	0.779158	2151.26	BD.PGC.ruderferCell2018	PCDHB10	Transcriptome	BRAIN	SMR	PsychENCODE	SMR	0.0353822	0.0294099	0.228948		30545856	10.1126/science.aat8127	Gandal et all science	BRAIN
PCDHB10	Q9UN67	8681	TRANS	PGC3_SCZ_NoUKB	DECODE_Specific	+,NA		0.31585	0.31585	DECODE	DECODE	0.779158	2151.26	MDD	PCDHB10	Proteiome	BRAIN	SMR	BrainMeta	SMR	0.00473955	0.00815829	0.561275		37415601	10.3389/fgene.2023.1191264	Gedik et all Front Genet	BRAIN
PCDHB10	Q9UN67	8681	TRANS	PGC3_SCZ_NoUKB	DECODE_Specific	+,NA		0.31585	0.31585	DECODE	DECODE	0.779158	2151.26	BIP	PCDHB10	Proteiome	BRAIN	SMR	BrainMeta	SMR	0.0678768	0.0183987	0.000224941		37415601	10.3389/fgene.2023.1191264	Gedik et all Front Genet	BRAIN
PCDHB10	Q9UN67	8681	TRANS	PGC3_SCZ_NoUKB	DECODE_Specific	+,NA		0.31585	0.31585	DECODE	DECODE	0.779158	2151.26	SCZ	PCDHB10	Proteiome	BRAIN	SMR	BrainMeta	SMR	0.0260143	0.014891	0.0806406		37415601	10.3389/fgene.2023.1191264	Gedik et all Front Genet	BRAIN
PCDHB10	Q9UN67	8681	TRANS	PGC3_SCZ_NoUKB	DECODE_Specific	+,NA		0.31585	0.31585	DECODE	DECODE	0.779158	2151.26	SCZ	PCDHB10	Transcriptome	BRAIN_DLPFC	TWAS	CMC	FUSION	2.53195		0.0113		31691811	10.1093/hmg/ddz253	Hall et al Hum Mol Genet	BRAIN
PCDHB10	Q9UN67	8681	TRANS	PGC3_SCZ_NoUKB	DECODE_Specific	+,NA		0.31585	0.31585	DECODE	DECODE	0.779158	2151.26	SCZ.Clozuk.2018	PCDHB10	Transcriptome	BRAIN	TWAS	PsychENCODE	FUSION	2.28601		0.0223		30545856	10.1126/science.aat8127	Gandal et all science	BRAIN
PCDHB10	Q9UN67	8681	TRANS	PGC3_SCZ_NoUKB	DECODE_Specific	+,NA		0.31585	0.31585	DECODE	DECODE	0.779158	2151.26	BD.PGC.ruderferCell2018	PCDHB10	Transcriptome	BRAIN	TWAS	PsychENCODE	FUSION	1.30189		0.193		30545856	10.1126/science.aat8127	Gandal et all science	BRAIN
PCDHB10	Q9UN67	8681	TRANS	PGC3_SCZ_NoUKB	DECODE_Specific	+,NA		0.31585	0.31585	DECODE	DECODE	0.779158	2151.26	SCZ_PGC2+CLOZUK	PCDHB10	Transcriptome	HIPPO	TWAS	Collado-Torres	FUSION	3.27354		0.00106		31174959	10.1016/j.neuron.2019.05.013	ColladoTorres_neuron_twas etal. Neuron	BRAIN
PCDHB10	Q9UN67	8681	TRANS	PGC3_SCZ_NoUKB	DECODE_Specific	+,NA		0.31585	0.31585	DECODE	DECODE	0.779158	2151.26	SCZ_PGC2+CLOZUK	PCDHB10	Transcriptome	HIPPO	TWAS	Collado-Torres	FUSION	3.04634		0.00232		31174959	10.1016/j.neuron.2019.05.013	ColladoTorres_neuron_twas etal. Neuron	BRAIN
PCDHB10	Q9UN67	8681	TRANS	PGC3_SCZ_NoUKB	DECODE_Specific	+,NA		0.31585	0.31585	DECODE	DECODE	0.779158	2151.26	Depression Howard et all	PCDHB10	Proteiome	BRAIN	PWAS	ROS/MAP	FUSION	1.2374		0.216		33846625	10.1038/s41593-021-00832-6	Wingo Nat Neurosci	BRAIN
PCDHB10	Q9UN67	8681	TRANS	PGC3_SCZ_NoUKB	DECODE_Specific	+,NA		0.31585	0.31585	DECODE	DECODE	0.779158	2151.26	Bipolar_Disorder_Type1	PCDHB10	Transcriptome	Brain_Amygdala	TWAS	GTeX	FUSION			0.000294		35912095	10.3389/fcell.2022.956265	Huang Y et al	Brain
PCDHB10	Q9UN67	8681	TRANS	PGC3_SCZ_NoUKB	DECODE_Specific	+,NA		0.31585	0.31585	DECODE	DECODE	0.779158	2151.26	SCZ	PCDHB10	Transcriptome	Brain_Frontal_Cortex_BA9	TWAS	GteX	FUSION			0.00378		34416157	10.1016/j.ajhg.2021.07.011	Ayg√ºn N et al	Brain
PCDHB10	Q9UN67	8681	TRANS	PGC3_SCZ_NoUKB	DECODE_Specific	+,NA		0.31585	0.31585	DECODE	DECODE	0.779158	2151.26	Schizophrenia	PCDHB10	Transcriptome	brain caudate nucleus	SMR	Gtex	SMR	0.0497377	0.0332597	0.134801		36319771	10.1038/s41593-022-01182-7	Benjamin KJM	brain caudate nucleus
PCDHB15	Q9Y5E8	8686	CIS	BIP_PGC3_noukb	UKBB-PPP_Specific	NA,+		0.000201712	0.000201712	UKBB_PPP	UKBB_PPP	0.01885	0.754001	SCZ_PGC3	PCDHB15	Transcriptome	DLPFC	MR	CMC+GTEX	MendelianRandomization			0.861617		35460606	10.1016/j.ajhg.2022.04.004	Jiang eet all Am J Hum Genet	BRAIN
PCDHB15	Q9Y5E8	8686	CIS	BIP_PGC3_noukb	UKBB-PPP_Specific	NA,+		0.000201712	0.000201712	UKBB_PPP	UKBB_PPP	0.01885	0.754001	SCZ_PGC3	PCDHB15	Transcriptome	DLPFC	MR	CMC+GTEX	MendelianRandomization			0.826047		35460606	10.1016/j.ajhg.2022.04.004	Jiang eet all Am J Hum Genet	BRAIN
PCDHB15	Q9Y5E8	8686	CIS	BIP_PGC3_noukb	UKBB-PPP_Specific	NA,+		0.000201712	0.000201712	UKBB_PPP	UKBB_PPP	0.01885	0.754001	SCZ_PGC3	PCDHB15	Transcriptome	DLPFC	MR	CMC+GTEX	MendelianRandomization			0.654596		35460606	10.1016/j.ajhg.2022.04.004	Jiang eet all Am J Hum Genet	BRAIN
PCDHB15	Q9Y5E8	8686	CIS	BIP_PGC3_noukb	UKBB-PPP_Specific	NA,+		0.000201712	0.000201712	UKBB_PPP	UKBB_PPP	0.01885	0.754001	SCZ_PGC3	PCDHB15	Transcriptome	DLPFC	MR	CMC+GTEX	EMIC			0.281283		35460606	10.1016/j.ajhg.2022.04.004	Jiang eet all Am J Hum Genet	BRAIN
PCDHB15	Q9Y5E8	8686	CIS	BIP_PGC3_noukb	UKBB-PPP_Specific	NA,+		0.000201712	0.000201712	UKBB_PPP	UKBB_PPP	0.01885	0.754001	BIP_2019_Stahl_etall	PCDHB15	Transcriptome	DLPFC	MR	CMC+GTEX	MendelianRandomization			0.0154508		35460606	10.1016/j.ajhg.2022.04.004	Jiang eet all Am J Hum Genet	BRAIN
PCDHB15	Q9Y5E8	8686	CIS	BIP_PGC3_noukb	UKBB-PPP_Specific	NA,+		0.000201712	0.000201712	UKBB_PPP	UKBB_PPP	0.01885	0.754001	BIP_2019_Stahl_etall	PCDHB15	Transcriptome	DLPFC	MR	CMC+GTEX	MendelianRandomization			0.0138427		35460606	10.1016/j.ajhg.2022.04.004	Jiang eet all Am J Hum Genet	BRAIN
PCDHB15	Q9Y5E8	8686	CIS	BIP_PGC3_noukb	UKBB-PPP_Specific	NA,+		0.000201712	0.000201712	UKBB_PPP	UKBB_PPP	0.01885	0.754001	BIP_2019_Stahl_etall	PCDHB15	Transcriptome	DLPFC	MR	CMC+GTEX	MendelianRandomization			0.649981		35460606	10.1016/j.ajhg.2022.04.004	Jiang eet all Am J Hum Genet	BRAIN
PCDHB15	Q9Y5E8	8686	CIS	BIP_PGC3_noukb	UKBB-PPP_Specific	NA,+		0.000201712	0.000201712	UKBB_PPP	UKBB_PPP	0.01885	0.754001	BIP_2019_Stahl_etall	PCDHB15	Transcriptome	DLPFC	MR	CMC+GTEX	EMIC			0.375197		35460606	10.1016/j.ajhg.2022.04.004	Jiang eet all Am J Hum Genet	BRAIN
PCDHB15	Q9Y5E8	8686	CIS	BIP_PGC3_noukb	UKBB-PPP_Specific	NA,+		0.000201712	0.000201712	UKBB_PPP	UKBB_PPP	0.01885	0.754001	SCZ_PGC3	PCDHB15	Transcriptome	DLPFC	SMR	CMC+GTEX	SMR	0.0612979	0.032718	0.0609964		35460606	10.1016/j.ajhg.2022.04.004	Jiang eet all Am J Hum Genet	BRAIN
PCDHB15	Q9Y5E8	8686	CIS	BIP_PGC3_noukb	UKBB-PPP_Specific	NA,+		0.000201712	0.000201712	UKBB_PPP	UKBB_PPP	0.01885	0.754001	SCZ.Clozuk.2018	PCDHB15	Transcriptome	BRAIN	SMR	PsychENCODE	SMR	0.113586	0.0514005	0.0271		30545856	10.1126/science.aat8127	Gandal et all science	BRAIN
PCDHB15	Q9Y5E8	8686	CIS	BIP_PGC3_noukb	UKBB-PPP_Specific	NA,+		0.000201712	0.000201712	UKBB_PPP	UKBB_PPP	0.01885	0.754001	MDD	PCDHB15	Proteiome	BRAIN	SMR	BrainMeta	SMR	0.0399278	0.0175232	0.0226925		37415601	10.3389/fgene.2023.1191264	Gedik et all Front Genet	BRAIN
PCDHB15	Q9Y5E8	8686	CIS	BIP_PGC3_noukb	UKBB-PPP_Specific	NA,+		0.000201712	0.000201712	UKBB_PPP	UKBB_PPP	0.01885	0.754001	BIP	PCDHB15	Proteiome	BRAIN	SMR	BrainMeta	SMR	0.140861	0.0404048	0.000489836		37415601	10.3389/fgene.2023.1191264	Gedik et all Front Genet	BRAIN
PCDHB15	Q9Y5E8	8686	CIS	BIP_PGC3_noukb	UKBB-PPP_Specific	NA,+		0.000201712	0.000201712	UKBB_PPP	UKBB_PPP	0.01885	0.754001	SCZ	PCDHB15	Proteiome	BRAIN	SMR	BrainMeta	SMR	0.0107587	0.0305885	0.725046		37415601	10.3389/fgene.2023.1191264	Gedik et all Front Genet	BRAIN
PCDHB15	Q9Y5E8	8686	CIS	BIP_PGC3_noukb	UKBB-PPP_Specific	NA,+		0.000201712	0.000201712	UKBB_PPP	UKBB_PPP	0.01885	0.754001	SCZ	PCDHB15	Transcriptome	BRAIN_DLPFC	TWAS	CMC	FUSION	3.23509		0.00122		31691811	10.1093/hmg/ddz253	Hall et al Hum Mol Genet	BRAIN
PCDHB15	Q9Y5E8	8686	CIS	BIP_PGC3_noukb	UKBB-PPP_Specific	NA,+		0.000201712	0.000201712	UKBB_PPP	UKBB_PPP	0.01885	0.754001	SCZ.Clozuk.2018	PCDHB15	Transcriptome	BRAIN	TWAS	PsychENCODE	FUSION	3.21129		0.00132		30545856	10.1126/science.aat8127	Gandal et all science	BRAIN
PCDHB15	Q9Y5E8	8686	CIS	BIP_PGC3_noukb	UKBB-PPP_Specific	NA,+		0.000201712	0.000201712	UKBB_PPP	UKBB_PPP	0.01885	0.754001	BD.PGC.ruderferCell2018	PCDHB15	Transcriptome	BRAIN	TWAS	PsychENCODE	FUSION	2.22661		0.026		30545856	10.1126/science.aat8127	Gandal et all science	BRAIN
PCDHB15	Q9Y5E8	8686	CIS	BIP_PGC3_noukb	UKBB-PPP_Specific	NA,+		0.000201712	0.000201712	UKBB_PPP	UKBB_PPP	0.01885	0.754001	Depression Howard et all	PCDHB15	Proteiome	BRAIN	PWAS	ROS/MAP	FUSION	1.5859		0.113		33846625	10.1038/s41593-021-00832-6	Wingo Nat Neurosci	BRAIN
PCDHB15	Q9Y5E8	8686	CIS	PGC3_SCZ_NoUKB	UKBB-PPP_Specific	NA,+		0.0065317	0.0065317	UKBB_PPP	UKBB_PPP	0.114627	24.4155	SCZ_PGC3	PCDHB15	Transcriptome	DLPFC	MR	CMC+GTEX	MendelianRandomization			0.861617		35460606	10.1016/j.ajhg.2022.04.004	Jiang eet all Am J Hum Genet	BRAIN
PCDHB15	Q9Y5E8	8686	CIS	PGC3_SCZ_NoUKB	UKBB-PPP_Specific	NA,+		0.0065317	0.0065317	UKBB_PPP	UKBB_PPP	0.114627	24.4155	SCZ_PGC3	PCDHB15	Transcriptome	DLPFC	MR	CMC+GTEX	MendelianRandomization			0.826047		35460606	10.1016/j.ajhg.2022.04.004	Jiang eet all Am J Hum Genet	BRAIN
PCDHB15	Q9Y5E8	8686	CIS	PGC3_SCZ_NoUKB	UKBB-PPP_Specific	NA,+		0.0065317	0.0065317	UKBB_PPP	UKBB_PPP	0.114627	24.4155	SCZ_PGC3	PCDHB15	Transcriptome	DLPFC	MR	CMC+GTEX	MendelianRandomization			0.654596		35460606	10.1016/j.ajhg.2022.04.004	Jiang eet all Am J Hum Genet	BRAIN
PCDHB15	Q9Y5E8	8686	CIS	PGC3_SCZ_NoUKB	UKBB-PPP_Specific	NA,+		0.0065317	0.0065317	UKBB_PPP	UKBB_PPP	0.114627	24.4155	SCZ_PGC3	PCDHB15	Transcriptome	DLPFC	MR	CMC+GTEX	EMIC			0.281283		35460606	10.1016/j.ajhg.2022.04.004	Jiang eet all Am J Hum Genet	BRAIN
PCDHB15	Q9Y5E8	8686	CIS	PGC3_SCZ_NoUKB	UKBB-PPP_Specific	NA,+		0.0065317	0.0065317	UKBB_PPP	UKBB_PPP	0.114627	24.4155	BIP_2019_Stahl_etall	PCDHB15	Transcriptome	DLPFC	MR	CMC+GTEX	MendelianRandomization			0.0154508		35460606	10.1016/j.ajhg.2022.04.004	Jiang eet all Am J Hum Genet	BRAIN
PCDHB15	Q9Y5E8	8686	CIS	PGC3_SCZ_NoUKB	UKBB-PPP_Specific	NA,+		0.0065317	0.0065317	UKBB_PPP	UKBB_PPP	0.114627	24.4155	BIP_2019_Stahl_etall	PCDHB15	Transcriptome	DLPFC	MR	CMC+GTEX	MendelianRandomization			0.0138427		35460606	10.1016/j.ajhg.2022.04.004	Jiang eet all Am J Hum Genet	BRAIN
PCDHB15	Q9Y5E8	8686	CIS	PGC3_SCZ_NoUKB	UKBB-PPP_Specific	NA,+		0.0065317	0.0065317	UKBB_PPP	UKBB_PPP	0.114627	24.4155	BIP_2019_Stahl_etall	PCDHB15	Transcriptome	DLPFC	MR	CMC+GTEX	MendelianRandomization			0.649981		35460606	10.1016/j.ajhg.2022.04.004	Jiang eet all Am J Hum Genet	BRAIN
PCDHB15	Q9Y5E8	8686	CIS	PGC3_SCZ_NoUKB	UKBB-PPP_Specific	NA,+		0.0065317	0.0065317	UKBB_PPP	UKBB_PPP	0.114627	24.4155	BIP_2019_Stahl_etall	PCDHB15	Transcriptome	DLPFC	MR	CMC+GTEX	EMIC			0.375197		35460606	10.1016/j.ajhg.2022.04.004	Jiang eet all Am J Hum Genet	BRAIN
PCDHB15	Q9Y5E8	8686	CIS	PGC3_SCZ_NoUKB	UKBB-PPP_Specific	NA,+		0.0065317	0.0065317	UKBB_PPP	UKBB_PPP	0.114627	24.4155	SCZ_PGC3	PCDHB15	Transcriptome	DLPFC	SMR	CMC+GTEX	SMR	0.0612979	0.032718	0.0609964		35460606	10.1016/j.ajhg.2022.04.004	Jiang eet all Am J Hum Genet	BRAIN
PCDHB15	Q9Y5E8	8686	CIS	PGC3_SCZ_NoUKB	UKBB-PPP_Specific	NA,+		0.0065317	0.0065317	UKBB_PPP	UKBB_PPP	0.114627	24.4155	SCZ.Clozuk.2018	PCDHB15	Transcriptome	BRAIN	SMR	PsychENCODE	SMR	0.113586	0.0514005	0.0271		30545856	10.1126/science.aat8127	Gandal et all science	BRAIN
PCDHB15	Q9Y5E8	8686	CIS	PGC3_SCZ_NoUKB	UKBB-PPP_Specific	NA,+		0.0065317	0.0065317	UKBB_PPP	UKBB_PPP	0.114627	24.4155	MDD	PCDHB15	Proteiome	BRAIN	SMR	BrainMeta	SMR	0.0399278	0.0175232	0.0226925		37415601	10.3389/fgene.2023.1191264	Gedik et all Front Genet	BRAIN
PCDHB15	Q9Y5E8	8686	CIS	PGC3_SCZ_NoUKB	UKBB-PPP_Specific	NA,+		0.0065317	0.0065317	UKBB_PPP	UKBB_PPP	0.114627	24.4155	BIP	PCDHB15	Proteiome	BRAIN	SMR	BrainMeta	SMR	0.140861	0.0404048	0.000489836		37415601	10.3389/fgene.2023.1191264	Gedik et all Front Genet	BRAIN
PCDHB15	Q9Y5E8	8686	CIS	PGC3_SCZ_NoUKB	UKBB-PPP_Specific	NA,+		0.0065317	0.0065317	UKBB_PPP	UKBB_PPP	0.114627	24.4155	SCZ	PCDHB15	Proteiome	BRAIN	SMR	BrainMeta	SMR	0.0107587	0.0305885	0.725046		37415601	10.3389/fgene.2023.1191264	Gedik et all Front Genet	BRAIN
PCDHB15	Q9Y5E8	8686	CIS	PGC3_SCZ_NoUKB	UKBB-PPP_Specific	NA,+		0.0065317	0.0065317	UKBB_PPP	UKBB_PPP	0.114627	24.4155	SCZ	PCDHB15	Transcriptome	BRAIN_DLPFC	TWAS	CMC	FUSION	3.23509		0.00122		31691811	10.1093/hmg/ddz253	Hall et al Hum Mol Genet	BRAIN
PCDHB15	Q9Y5E8	8686	CIS	PGC3_SCZ_NoUKB	UKBB-PPP_Specific	NA,+		0.0065317	0.0065317	UKBB_PPP	UKBB_PPP	0.114627	24.4155	SCZ.Clozuk.2018	PCDHB15	Transcriptome	BRAIN	TWAS	PsychENCODE	FUSION	3.21129		0.00132		30545856	10.1126/science.aat8127	Gandal et all science	BRAIN
PCDHB15	Q9Y5E8	8686	CIS	PGC3_SCZ_NoUKB	UKBB-PPP_Specific	NA,+		0.0065317	0.0065317	UKBB_PPP	UKBB_PPP	0.114627	24.4155	BD.PGC.ruderferCell2018	PCDHB15	Transcriptome	BRAIN	TWAS	PsychENCODE	FUSION	2.22661		0.026		30545856	10.1126/science.aat8127	Gandal et all science	BRAIN
PCDHB15	Q9Y5E8	8686	CIS	PGC3_SCZ_NoUKB	UKBB-PPP_Specific	NA,+		0.0065317	0.0065317	UKBB_PPP	UKBB_PPP	0.114627	24.4155	Depression Howard et all	PCDHB15	Proteiome	BRAIN	PWAS	ROS/MAP	FUSION	1.5859		0.113		33846625	10.1038/s41593-021-00832-6	Wingo Nat Neurosci	BRAIN
PCDHB15	Q9Y5E8	8686	CIS	Depression_iPSYCH_2023	UKBB-PPP_Specific	NA,+		0.290904	0.290904	UKBB_PPP	UKBB_PPP	1.07028	1087.4	SCZ_PGC3	PCDHB15	Transcriptome	DLPFC	MR	CMC+GTEX	MendelianRandomization			0.861617		35460606	10.1016/j.ajhg.2022.04.004	Jiang eet all Am J Hum Genet	BRAIN
PCDHB15	Q9Y5E8	8686	CIS	Depression_iPSYCH_2023	UKBB-PPP_Specific	NA,+		0.290904	0.290904	UKBB_PPP	UKBB_PPP	1.07028	1087.4	SCZ_PGC3	PCDHB15	Transcriptome	DLPFC	MR	CMC+GTEX	MendelianRandomization			0.826047		35460606	10.1016/j.ajhg.2022.04.004	Jiang eet all Am J Hum Genet	BRAIN
PCDHB15	Q9Y5E8	8686	CIS	Depression_iPSYCH_2023	UKBB-PPP_Specific	NA,+		0.290904	0.290904	UKBB_PPP	UKBB_PPP	1.07028	1087.4	SCZ_PGC3	PCDHB15	Transcriptome	DLPFC	MR	CMC+GTEX	MendelianRandomization			0.654596		35460606	10.1016/j.ajhg.2022.04.004	Jiang eet all Am J Hum Genet	BRAIN
PCDHB15	Q9Y5E8	8686	CIS	Depression_iPSYCH_2023	UKBB-PPP_Specific	NA,+		0.290904	0.290904	UKBB_PPP	UKBB_PPP	1.07028	1087.4	SCZ_PGC3	PCDHB15	Transcriptome	DLPFC	MR	CMC+GTEX	EMIC			0.281283		35460606	10.1016/j.ajhg.2022.04.004	Jiang eet all Am J Hum Genet	BRAIN
PCDHB15	Q9Y5E8	8686	CIS	Depression_iPSYCH_2023	UKBB-PPP_Specific	NA,+		0.290904	0.290904	UKBB_PPP	UKBB_PPP	1.07028	1087.4	BIP_2019_Stahl_etall	PCDHB15	Transcriptome	DLPFC	MR	CMC+GTEX	MendelianRandomization			0.0154508		35460606	10.1016/j.ajhg.2022.04.004	Jiang eet all Am J Hum Genet	BRAIN
PCDHB15	Q9Y5E8	8686	CIS	Depression_iPSYCH_2023	UKBB-PPP_Specific	NA,+		0.290904	0.290904	UKBB_PPP	UKBB_PPP	1.07028	1087.4	BIP_2019_Stahl_etall	PCDHB15	Transcriptome	DLPFC	MR	CMC+GTEX	MendelianRandomization			0.0138427		35460606	10.1016/j.ajhg.2022.04.004	Jiang eet all Am J Hum Genet	BRAIN
PCDHB15	Q9Y5E8	8686	CIS	Depression_iPSYCH_2023	UKBB-PPP_Specific	NA,+		0.290904	0.290904	UKBB_PPP	UKBB_PPP	1.07028	1087.4	BIP_2019_Stahl_etall	PCDHB15	Transcriptome	DLPFC	MR	CMC+GTEX	MendelianRandomization			0.649981		35460606	10.1016/j.ajhg.2022.04.004	Jiang eet all Am J Hum Genet	BRAIN
PCDHB15	Q9Y5E8	8686	CIS	Depression_iPSYCH_2023	UKBB-PPP_Specific	NA,+		0.290904	0.290904	UKBB_PPP	UKBB_PPP	1.07028	1087.4	BIP_2019_Stahl_etall	PCDHB15	Transcriptome	DLPFC	MR	CMC+GTEX	EMIC			0.375197		35460606	10.1016/j.ajhg.2022.04.004	Jiang eet all Am J Hum Genet	BRAIN
PCDHB15	Q9Y5E8	8686	CIS	Depression_iPSYCH_2023	UKBB-PPP_Specific	NA,+		0.290904	0.290904	UKBB_PPP	UKBB_PPP	1.07028	1087.4	SCZ_PGC3	PCDHB15	Transcriptome	DLPFC	SMR	CMC+GTEX	SMR	0.0612979	0.032718	0.0609964		35460606	10.1016/j.ajhg.2022.04.004	Jiang eet all Am J Hum Genet	BRAIN
PCDHB15	Q9Y5E8	8686	CIS	Depression_iPSYCH_2023	UKBB-PPP_Specific	NA,+		0.290904	0.290904	UKBB_PPP	UKBB_PPP	1.07028	1087.4	SCZ.Clozuk.2018	PCDHB15	Transcriptome	BRAIN	SMR	PsychENCODE	SMR	0.113586	0.0514005	0.0271		30545856	10.1126/science.aat8127	Gandal et all science	BRAIN
PCDHB15	Q9Y5E8	8686	CIS	Depression_iPSYCH_2023	UKBB-PPP_Specific	NA,+		0.290904	0.290904	UKBB_PPP	UKBB_PPP	1.07028	1087.4	MDD	PCDHB15	Proteiome	BRAIN	SMR	BrainMeta	SMR	0.0399278	0.0175232	0.0226925		37415601	10.3389/fgene.2023.1191264	Gedik et all Front Genet	BRAIN
PCDHB15	Q9Y5E8	8686	CIS	Depression_iPSYCH_2023	UKBB-PPP_Specific	NA,+		0.290904	0.290904	UKBB_PPP	UKBB_PPP	1.07028	1087.4	BIP	PCDHB15	Proteiome	BRAIN	SMR	BrainMeta	SMR	0.140861	0.0404048	0.000489836		37415601	10.3389/fgene.2023.1191264	Gedik et all Front Genet	BRAIN
PCDHB15	Q9Y5E8	8686	CIS	Depression_iPSYCH_2023	UKBB-PPP_Specific	NA,+		0.290904	0.290904	UKBB_PPP	UKBB_PPP	1.07028	1087.4	SCZ	PCDHB15	Proteiome	BRAIN	SMR	BrainMeta	SMR	0.0107587	0.0305885	0.725046		37415601	10.3389/fgene.2023.1191264	Gedik et all Front Genet	BRAIN
PCDHB15	Q9Y5E8	8686	CIS	Depression_iPSYCH_2023	UKBB-PPP_Specific	NA,+		0.290904	0.290904	UKBB_PPP	UKBB_PPP	1.07028	1087.4	SCZ	PCDHB15	Transcriptome	BRAIN_DLPFC	TWAS	CMC	FUSION	3.23509		0.00122		31691811	10.1093/hmg/ddz253	Hall et al Hum Mol Genet	BRAIN
PCDHB15	Q9Y5E8	8686	CIS	Depression_iPSYCH_2023	UKBB-PPP_Specific	NA,+		0.290904	0.290904	UKBB_PPP	UKBB_PPP	1.07028	1087.4	SCZ.Clozuk.2018	PCDHB15	Transcriptome	BRAIN	TWAS	PsychENCODE	FUSION	3.21129		0.00132		30545856	10.1126/science.aat8127	Gandal et all science	BRAIN
PCDHB15	Q9Y5E8	8686	CIS	Depression_iPSYCH_2023	UKBB-PPP_Specific	NA,+		0.290904	0.290904	UKBB_PPP	UKBB_PPP	1.07028	1087.4	BD.PGC.ruderferCell2018	PCDHB15	Transcriptome	BRAIN	TWAS	PsychENCODE	FUSION	2.22661		0.026		30545856	10.1126/science.aat8127	Gandal et all science	BRAIN
PCDHB15	Q9Y5E8	8686	CIS	Depression_iPSYCH_2023	UKBB-PPP_Specific	NA,+		0.290904	0.290904	UKBB_PPP	UKBB_PPP	1.07028	1087.4	Depression Howard et all	PCDHB15	Proteiome	BRAIN	PWAS	ROS/MAP	FUSION	1.5859		0.113		33846625	10.1038/s41593-021-00832-6	Wingo Nat Neurosci	BRAIN
PCDHB15	Q9Y5E8	8686	CIS	Cognition_Meta	UKBB-PPP_Specific	NA,-		0.473962	0.473962	UKBB_PPP	UKBB_PPP	1.17876	1771.67	SCZ_PGC3	PCDHB15	Transcriptome	DLPFC	MR	CMC+GTEX	MendelianRandomization			0.861617		35460606	10.1016/j.ajhg.2022.04.004	Jiang eet all Am J Hum Genet	BRAIN
PCDHB15	Q9Y5E8	8686	CIS	Cognition_Meta	UKBB-PPP_Specific	NA,-		0.473962	0.473962	UKBB_PPP	UKBB_PPP	1.17876	1771.67	SCZ_PGC3	PCDHB15	Transcriptome	DLPFC	MR	CMC+GTEX	MendelianRandomization			0.826047		35460606	10.1016/j.ajhg.2022.04.004	Jiang eet all Am J Hum Genet	BRAIN
PCDHB15	Q9Y5E8	8686	CIS	Cognition_Meta	UKBB-PPP_Specific	NA,-		0.473962	0.473962	UKBB_PPP	UKBB_PPP	1.17876	1771.67	SCZ_PGC3	PCDHB15	Transcriptome	DLPFC	MR	CMC+GTEX	MendelianRandomization			0.654596		35460606	10.1016/j.ajhg.2022.04.004	Jiang eet all Am J Hum Genet	BRAIN
PCDHB15	Q9Y5E8	8686	CIS	Cognition_Meta	UKBB-PPP_Specific	NA,-		0.473962	0.473962	UKBB_PPP	UKBB_PPP	1.17876	1771.67	SCZ_PGC3	PCDHB15	Transcriptome	DLPFC	MR	CMC+GTEX	EMIC			0.281283		35460606	10.1016/j.ajhg.2022.04.004	Jiang eet all Am J Hum Genet	BRAIN
PCDHB15	Q9Y5E8	8686	CIS	Cognition_Meta	UKBB-PPP_Specific	NA,-		0.473962	0.473962	UKBB_PPP	UKBB_PPP	1.17876	1771.67	BIP_2019_Stahl_etall	PCDHB15	Transcriptome	DLPFC	MR	CMC+GTEX	MendelianRandomization			0.0154508		35460606	10.1016/j.ajhg.2022.04.004	Jiang eet all Am J Hum Genet	BRAIN
PCDHB15	Q9Y5E8	8686	CIS	Cognition_Meta	UKBB-PPP_Specific	NA,-		0.473962	0.473962	UKBB_PPP	UKBB_PPP	1.17876	1771.67	BIP_2019_Stahl_etall	PCDHB15	Transcriptome	DLPFC	MR	CMC+GTEX	MendelianRandomization			0.0138427		35460606	10.1016/j.ajhg.2022.04.004	Jiang eet all Am J Hum Genet	BRAIN
PCDHB15	Q9Y5E8	8686	CIS	Cognition_Meta	UKBB-PPP_Specific	NA,-		0.473962	0.473962	UKBB_PPP	UKBB_PPP	1.17876	1771.67	BIP_2019_Stahl_etall	PCDHB15	Transcriptome	DLPFC	MR	CMC+GTEX	MendelianRandomization			0.649981		35460606	10.1016/j.ajhg.2022.04.004	Jiang eet all Am J Hum Genet	BRAIN
PCDHB15	Q9Y5E8	8686	CIS	Cognition_Meta	UKBB-PPP_Specific	NA,-		0.473962	0.473962	UKBB_PPP	UKBB_PPP	1.17876	1771.67	BIP_2019_Stahl_etall	PCDHB15	Transcriptome	DLPFC	MR	CMC+GTEX	EMIC			0.375197		35460606	10.1016/j.ajhg.2022.04.004	Jiang eet all Am J Hum Genet	BRAIN
PCDHB15	Q9Y5E8	8686	CIS	Cognition_Meta	UKBB-PPP_Specific	NA,-		0.473962	0.473962	UKBB_PPP	UKBB_PPP	1.17876	1771.67	SCZ_PGC3	PCDHB15	Transcriptome	DLPFC	SMR	CMC+GTEX	SMR	0.0612979	0.032718	0.0609964		35460606	10.1016/j.ajhg.2022.04.004	Jiang eet all Am J Hum Genet	BRAIN
PCDHB15	Q9Y5E8	8686	CIS	Cognition_Meta	UKBB-PPP_Specific	NA,-		0.473962	0.473962	UKBB_PPP	UKBB_PPP	1.17876	1771.67	SCZ.Clozuk.2018	PCDHB15	Transcriptome	BRAIN	SMR	PsychENCODE	SMR	0.113586	0.0514005	0.0271		30545856	10.1126/science.aat8127	Gandal et all science	BRAIN
PCDHB15	Q9Y5E8	8686	CIS	Cognition_Meta	UKBB-PPP_Specific	NA,-		0.473962	0.473962	UKBB_PPP	UKBB_PPP	1.17876	1771.67	MDD	PCDHB15	Proteiome	BRAIN	SMR	BrainMeta	SMR	0.0399278	0.0175232	0.0226925		37415601	10.3389/fgene.2023.1191264	Gedik et all Front Genet	BRAIN
PCDHB15	Q9Y5E8	8686	CIS	Cognition_Meta	UKBB-PPP_Specific	NA,-		0.473962	0.473962	UKBB_PPP	UKBB_PPP	1.17876	1771.67	BIP	PCDHB15	Proteiome	BRAIN	SMR	BrainMeta	SMR	0.140861	0.0404048	0.000489836		37415601	10.3389/fgene.2023.1191264	Gedik et all Front Genet	BRAIN
PCDHB15	Q9Y5E8	8686	CIS	Cognition_Meta	UKBB-PPP_Specific	NA,-		0.473962	0.473962	UKBB_PPP	UKBB_PPP	1.17876	1771.67	SCZ	PCDHB15	Proteiome	BRAIN	SMR	BrainMeta	SMR	0.0107587	0.0305885	0.725046		37415601	10.3389/fgene.2023.1191264	Gedik et all Front Genet	BRAIN
PCDHB15	Q9Y5E8	8686	CIS	Cognition_Meta	UKBB-PPP_Specific	NA,-		0.473962	0.473962	UKBB_PPP	UKBB_PPP	1.17876	1771.67	SCZ	PCDHB15	Transcriptome	BRAIN_DLPFC	TWAS	CMC	FUSION	3.23509		0.00122		31691811	10.1093/hmg/ddz253	Hall et al Hum Mol Genet	BRAIN
PCDHB15	Q9Y5E8	8686	CIS	Cognition_Meta	UKBB-PPP_Specific	NA,-		0.473962	0.473962	UKBB_PPP	UKBB_PPP	1.17876	1771.67	SCZ.Clozuk.2018	PCDHB15	Transcriptome	BRAIN	TWAS	PsychENCODE	FUSION	3.21129		0.00132		30545856	10.1126/science.aat8127	Gandal et all science	BRAIN
PCDHB15	Q9Y5E8	8686	CIS	Cognition_Meta	UKBB-PPP_Specific	NA,-		0.473962	0.473962	UKBB_PPP	UKBB_PPP	1.17876	1771.67	BD.PGC.ruderferCell2018	PCDHB15	Transcriptome	BRAIN	TWAS	PsychENCODE	FUSION	2.22661		0.026		30545856	10.1126/science.aat8127	Gandal et all science	BRAIN
PCDHB15	Q9Y5E8	8686	CIS	Cognition_Meta	UKBB-PPP_Specific	NA,-		0.473962	0.473962	UKBB_PPP	UKBB_PPP	1.17876	1771.67	Depression Howard et all	PCDHB15	Proteiome	BRAIN	PWAS	ROS/MAP	FUSION	1.5859		0.113		33846625	10.1038/s41593-021-00832-6	Wingo Nat Neurosci	BRAIN
PCDHB15	Q9Y5E8	8686	TRANS	BIP_PGC3_noukb	UKBB-PPP_Specific	NA,+		0.225643	0.225643	UKBB_PPP	UKBB_PPP	0.571534	1536.86	SCZ_PGC3	PCDHB15	Transcriptome	DLPFC	MR	CMC+GTEX	MendelianRandomization			0.861617		35460606	10.1016/j.ajhg.2022.04.004	Jiang eet all Am J Hum Genet	BRAIN
PCDHB15	Q9Y5E8	8686	TRANS	BIP_PGC3_noukb	UKBB-PPP_Specific	NA,+		0.225643	0.225643	UKBB_PPP	UKBB_PPP	0.571534	1536.86	SCZ_PGC3	PCDHB15	Transcriptome	DLPFC	MR	CMC+GTEX	MendelianRandomization			0.826047		35460606	10.1016/j.ajhg.2022.04.004	Jiang eet all Am J Hum Genet	BRAIN
PCDHB15	Q9Y5E8	8686	TRANS	BIP_PGC3_noukb	UKBB-PPP_Specific	NA,+		0.225643	0.225643	UKBB_PPP	UKBB_PPP	0.571534	1536.86	SCZ_PGC3	PCDHB15	Transcriptome	DLPFC	MR	CMC+GTEX	MendelianRandomization			0.654596		35460606	10.1016/j.ajhg.2022.04.004	Jiang eet all Am J Hum Genet	BRAIN
PCDHB15	Q9Y5E8	8686	TRANS	BIP_PGC3_noukb	UKBB-PPP_Specific	NA,+		0.225643	0.225643	UKBB_PPP	UKBB_PPP	0.571534	1536.86	SCZ_PGC3	PCDHB15	Transcriptome	DLPFC	MR	CMC+GTEX	EMIC			0.281283		35460606	10.1016/j.ajhg.2022.04.004	Jiang eet all Am J Hum Genet	BRAIN
PCDHB15	Q9Y5E8	8686	TRANS	BIP_PGC3_noukb	UKBB-PPP_Specific	NA,+		0.225643	0.225643	UKBB_PPP	UKBB_PPP	0.571534	1536.86	BIP_2019_Stahl_etall	PCDHB15	Transcriptome	DLPFC	MR	CMC+GTEX	MendelianRandomization			0.0154508		35460606	10.1016/j.ajhg.2022.04.004	Jiang eet all Am J Hum Genet	BRAIN
PCDHB15	Q9Y5E8	8686	TRANS	BIP_PGC3_noukb	UKBB-PPP_Specific	NA,+		0.225643	0.225643	UKBB_PPP	UKBB_PPP	0.571534	1536.86	BIP_2019_Stahl_etall	PCDHB15	Transcriptome	DLPFC	MR	CMC+GTEX	MendelianRandomization			0.0138427		35460606	10.1016/j.ajhg.2022.04.004	Jiang eet all Am J Hum Genet	BRAIN
PCDHB15	Q9Y5E8	8686	TRANS	BIP_PGC3_noukb	UKBB-PPP_Specific	NA,+		0.225643	0.225643	UKBB_PPP	UKBB_PPP	0.571534	1536.86	BIP_2019_Stahl_etall	PCDHB15	Transcriptome	DLPFC	MR	CMC+GTEX	MendelianRandomization			0.649981		35460606	10.1016/j.ajhg.2022.04.004	Jiang eet all Am J Hum Genet	BRAIN
PCDHB15	Q9Y5E8	8686	TRANS	BIP_PGC3_noukb	UKBB-PPP_Specific	NA,+		0.225643	0.225643	UKBB_PPP	UKBB_PPP	0.571534	1536.86	BIP_2019_Stahl_etall	PCDHB15	Transcriptome	DLPFC	MR	CMC+GTEX	EMIC			0.375197		35460606	10.1016/j.ajhg.2022.04.004	Jiang eet all Am J Hum Genet	BRAIN
PCDHB15	Q9Y5E8	8686	TRANS	BIP_PGC3_noukb	UKBB-PPP_Specific	NA,+		0.225643	0.225643	UKBB_PPP	UKBB_PPP	0.571534	1536.86	SCZ_PGC3	PCDHB15	Transcriptome	DLPFC	SMR	CMC+GTEX	SMR	0.0612979	0.032718	0.0609964		35460606	10.1016/j.ajhg.2022.04.004	Jiang eet all Am J Hum Genet	BRAIN
PCDHB15	Q9Y5E8	8686	TRANS	BIP_PGC3_noukb	UKBB-PPP_Specific	NA,+		0.225643	0.225643	UKBB_PPP	UKBB_PPP	0.571534	1536.86	SCZ.Clozuk.2018	PCDHB15	Transcriptome	BRAIN	SMR	PsychENCODE	SMR	0.113586	0.0514005	0.0271		30545856	10.1126/science.aat8127	Gandal et all science	BRAIN
PCDHB15	Q9Y5E8	8686	TRANS	BIP_PGC3_noukb	UKBB-PPP_Specific	NA,+		0.225643	0.225643	UKBB_PPP	UKBB_PPP	0.571534	1536.86	MDD	PCDHB15	Proteiome	BRAIN	SMR	BrainMeta	SMR	0.0399278	0.0175232	0.0226925		37415601	10.3389/fgene.2023.1191264	Gedik et all Front Genet	BRAIN
PCDHB15	Q9Y5E8	8686	TRANS	BIP_PGC3_noukb	UKBB-PPP_Specific	NA,+		0.225643	0.225643	UKBB_PPP	UKBB_PPP	0.571534	1536.86	BIP	PCDHB15	Proteiome	BRAIN	SMR	BrainMeta	SMR	0.140861	0.0404048	0.000489836		37415601	10.3389/fgene.2023.1191264	Gedik et all Front Genet	BRAIN
PCDHB15	Q9Y5E8	8686	TRANS	BIP_PGC3_noukb	UKBB-PPP_Specific	NA,+		0.225643	0.225643	UKBB_PPP	UKBB_PPP	0.571534	1536.86	SCZ	PCDHB15	Proteiome	BRAIN	SMR	BrainMeta	SMR	0.0107587	0.0305885	0.725046		37415601	10.3389/fgene.2023.1191264	Gedik et all Front Genet	BRAIN
PCDHB15	Q9Y5E8	8686	TRANS	BIP_PGC3_noukb	UKBB-PPP_Specific	NA,+		0.225643	0.225643	UKBB_PPP	UKBB_PPP	0.571534	1536.86	SCZ	PCDHB15	Transcriptome	BRAIN_DLPFC	TWAS	CMC	FUSION	3.23509		0.00122		31691811	10.1093/hmg/ddz253	Hall et al Hum Mol Genet	BRAIN
PCDHB15	Q9Y5E8	8686	TRANS	BIP_PGC3_noukb	UKBB-PPP_Specific	NA,+		0.225643	0.225643	UKBB_PPP	UKBB_PPP	0.571534	1536.86	SCZ.Clozuk.2018	PCDHB15	Transcriptome	BRAIN	TWAS	PsychENCODE	FUSION	3.21129		0.00132		30545856	10.1126/science.aat8127	Gandal et all science	BRAIN
PCDHB15	Q9Y5E8	8686	TRANS	BIP_PGC3_noukb	UKBB-PPP_Specific	NA,+		0.225643	0.225643	UKBB_PPP	UKBB_PPP	0.571534	1536.86	BD.PGC.ruderferCell2018	PCDHB15	Transcriptome	BRAIN	TWAS	PsychENCODE	FUSION	2.22661		0.026		30545856	10.1126/science.aat8127	Gandal et all science	BRAIN
PCDHB15	Q9Y5E8	8686	TRANS	BIP_PGC3_noukb	UKBB-PPP_Specific	NA,+		0.225643	0.225643	UKBB_PPP	UKBB_PPP	0.571534	1536.86	Depression Howard et all	PCDHB15	Proteiome	BRAIN	PWAS	ROS/MAP	FUSION	1.5859		0.113		33846625	10.1038/s41593-021-00832-6	Wingo Nat Neurosci	BRAIN
PCDHB15	Q9Y5E8	8686	TRANS	Cognition_Meta	UKBB-PPP_Specific	NA,-		0.199494	0.199494	UKBB_PPP	UKBB_PPP	0.723128	1358.76	SCZ_PGC3	PCDHB15	Transcriptome	DLPFC	MR	CMC+GTEX	MendelianRandomization			0.861617		35460606	10.1016/j.ajhg.2022.04.004	Jiang eet all Am J Hum Genet	BRAIN
PCDHB15	Q9Y5E8	8686	TRANS	Cognition_Meta	UKBB-PPP_Specific	NA,-		0.199494	0.199494	UKBB_PPP	UKBB_PPP	0.723128	1358.76	SCZ_PGC3	PCDHB15	Transcriptome	DLPFC	MR	CMC+GTEX	MendelianRandomization			0.826047		35460606	10.1016/j.ajhg.2022.04.004	Jiang eet all Am J Hum Genet	BRAIN
PCDHB15	Q9Y5E8	8686	TRANS	Cognition_Meta	UKBB-PPP_Specific	NA,-		0.199494	0.199494	UKBB_PPP	UKBB_PPP	0.723128	1358.76	SCZ_PGC3	PCDHB15	Transcriptome	DLPFC	MR	CMC+GTEX	MendelianRandomization			0.654596		35460606	10.1016/j.ajhg.2022.04.004	Jiang eet all Am J Hum Genet	BRAIN
PCDHB15	Q9Y5E8	8686	TRANS	Cognition_Meta	UKBB-PPP_Specific	NA,-		0.199494	0.199494	UKBB_PPP	UKBB_PPP	0.723128	1358.76	SCZ_PGC3	PCDHB15	Transcriptome	DLPFC	MR	CMC+GTEX	EMIC			0.281283		35460606	10.1016/j.ajhg.2022.04.004	Jiang eet all Am J Hum Genet	BRAIN
PCDHB15	Q9Y5E8	8686	TRANS	Cognition_Meta	UKBB-PPP_Specific	NA,-		0.199494	0.199494	UKBB_PPP	UKBB_PPP	0.723128	1358.76	BIP_2019_Stahl_etall	PCDHB15	Transcriptome	DLPFC	MR	CMC+GTEX	MendelianRandomization			0.0154508		35460606	10.1016/j.ajhg.2022.04.004	Jiang eet all Am J Hum Genet	BRAIN
PCDHB15	Q9Y5E8	8686	TRANS	Cognition_Meta	UKBB-PPP_Specific	NA,-		0.199494	0.199494	UKBB_PPP	UKBB_PPP	0.723128	1358.76	BIP_2019_Stahl_etall	PCDHB15	Transcriptome	DLPFC	MR	CMC+GTEX	MendelianRandomization			0.0138427		35460606	10.1016/j.ajhg.2022.04.004	Jiang eet all Am J Hum Genet	BRAIN
PCDHB15	Q9Y5E8	8686	TRANS	Cognition_Meta	UKBB-PPP_Specific	NA,-		0.199494	0.199494	UKBB_PPP	UKBB_PPP	0.723128	1358.76	BIP_2019_Stahl_etall	PCDHB15	Transcriptome	DLPFC	MR	CMC+GTEX	MendelianRandomization			0.649981		35460606	10.1016/j.ajhg.2022.04.004	Jiang eet all Am J Hum Genet	BRAIN
PCDHB15	Q9Y5E8	8686	TRANS	Cognition_Meta	UKBB-PPP_Specific	NA,-		0.199494	0.199494	UKBB_PPP	UKBB_PPP	0.723128	1358.76	BIP_2019_Stahl_etall	PCDHB15	Transcriptome	DLPFC	MR	CMC+GTEX	EMIC			0.375197		35460606	10.1016/j.ajhg.2022.04.004	Jiang eet all Am J Hum Genet	BRAIN
PCDHB15	Q9Y5E8	8686	TRANS	Cognition_Meta	UKBB-PPP_Specific	NA,-		0.199494	0.199494	UKBB_PPP	UKBB_PPP	0.723128	1358.76	SCZ_PGC3	PCDHB15	Transcriptome	DLPFC	SMR	CMC+GTEX	SMR	0.0612979	0.032718	0.0609964		35460606	10.1016/j.ajhg.2022.04.004	Jiang eet all Am J Hum Genet	BRAIN
PCDHB15	Q9Y5E8	8686	TRANS	Cognition_Meta	UKBB-PPP_Specific	NA,-		0.199494	0.199494	UKBB_PPP	UKBB_PPP	0.723128	1358.76	SCZ.Clozuk.2018	PCDHB15	Transcriptome	BRAIN	SMR	PsychENCODE	SMR	0.113586	0.0514005	0.0271		30545856	10.1126/science.aat8127	Gandal et all science	BRAIN
PCDHB15	Q9Y5E8	8686	TRANS	Cognition_Meta	UKBB-PPP_Specific	NA,-		0.199494	0.199494	UKBB_PPP	UKBB_PPP	0.723128	1358.76	MDD	PCDHB15	Proteiome	BRAIN	SMR	BrainMeta	SMR	0.0399278	0.0175232	0.0226925		37415601	10.3389/fgene.2023.1191264	Gedik et all Front Genet	BRAIN
PCDHB15	Q9Y5E8	8686	TRANS	Cognition_Meta	UKBB-PPP_Specific	NA,-		0.199494	0.199494	UKBB_PPP	UKBB_PPP	0.723128	1358.76	BIP	PCDHB15	Proteiome	BRAIN	SMR	BrainMeta	SMR	0.140861	0.0404048	0.000489836		37415601	10.3389/fgene.2023.1191264	Gedik et all Front Genet	BRAIN
PCDHB15	Q9Y5E8	8686	TRANS	Cognition_Meta	UKBB-PPP_Specific	NA,-		0.199494	0.199494	UKBB_PPP	UKBB_PPP	0.723128	1358.76	SCZ	PCDHB15	Proteiome	BRAIN	SMR	BrainMeta	SMR	0.0107587	0.0305885	0.725046		37415601	10.3389/fgene.2023.1191264	Gedik et all Front Genet	BRAIN
PCDHB15	Q9Y5E8	8686	TRANS	Cognition_Meta	UKBB-PPP_Specific	NA,-		0.199494	0.199494	UKBB_PPP	UKBB_PPP	0.723128	1358.76	SCZ	PCDHB15	Transcriptome	BRAIN_DLPFC	TWAS	CMC	FUSION	3.23509		0.00122		31691811	10.1093/hmg/ddz253	Hall et al Hum Mol Genet	BRAIN
PCDHB15	Q9Y5E8	8686	TRANS	Cognition_Meta	UKBB-PPP_Specific	NA,-		0.199494	0.199494	UKBB_PPP	UKBB_PPP	0.723128	1358.76	SCZ.Clozuk.2018	PCDHB15	Transcriptome	BRAIN	TWAS	PsychENCODE	FUSION	3.21129		0.00132		30545856	10.1126/science.aat8127	Gandal et all science	BRAIN
PCDHB15	Q9Y5E8	8686	TRANS	Cognition_Meta	UKBB-PPP_Specific	NA,-		0.199494	0.199494	UKBB_PPP	UKBB_PPP	0.723128	1358.76	BD.PGC.ruderferCell2018	PCDHB15	Transcriptome	BRAIN	TWAS	PsychENCODE	FUSION	2.22661		0.026		30545856	10.1126/science.aat8127	Gandal et all science	BRAIN
PCDHB15	Q9Y5E8	8686	TRANS	Cognition_Meta	UKBB-PPP_Specific	NA,-		0.199494	0.199494	UKBB_PPP	UKBB_PPP	0.723128	1358.76	Depression Howard et all	PCDHB15	Proteiome	BRAIN	PWAS	ROS/MAP	FUSION	1.5859		0.113		33846625	10.1038/s41593-021-00832-6	Wingo Nat Neurosci	BRAIN
PCDHB15	Q9Y5E8	8686	TRANS	Depression_iPSYCH_2023	UKBB-PPP_Specific	NA,-		0.657386	0.657386	UKBB_PPP	UKBB_PPP	1.40624	4477.46	SCZ_PGC3	PCDHB15	Transcriptome	DLPFC	MR	CMC+GTEX	MendelianRandomization			0.861617		35460606	10.1016/j.ajhg.2022.04.004	Jiang eet all Am J Hum Genet	BRAIN
PCDHB15	Q9Y5E8	8686	TRANS	Depression_iPSYCH_2023	UKBB-PPP_Specific	NA,-		0.657386	0.657386	UKBB_PPP	UKBB_PPP	1.40624	4477.46	SCZ_PGC3	PCDHB15	Transcriptome	DLPFC	MR	CMC+GTEX	MendelianRandomization			0.826047		35460606	10.1016/j.ajhg.2022.04.004	Jiang eet all Am J Hum Genet	BRAIN
PCDHB15	Q9Y5E8	8686	TRANS	Depression_iPSYCH_2023	UKBB-PPP_Specific	NA,-		0.657386	0.657386	UKBB_PPP	UKBB_PPP	1.40624	4477.46	SCZ_PGC3	PCDHB15	Transcriptome	DLPFC	MR	CMC+GTEX	MendelianRandomization			0.654596		35460606	10.1016/j.ajhg.2022.04.004	Jiang eet all Am J Hum Genet	BRAIN
PCDHB15	Q9Y5E8	8686	TRANS	Depression_iPSYCH_2023	UKBB-PPP_Specific	NA,-		0.657386	0.657386	UKBB_PPP	UKBB_PPP	1.40624	4477.46	SCZ_PGC3	PCDHB15	Transcriptome	DLPFC	MR	CMC+GTEX	EMIC			0.281283		35460606	10.1016/j.ajhg.2022.04.004	Jiang eet all Am J Hum Genet	BRAIN
PCDHB15	Q9Y5E8	8686	TRANS	Depression_iPSYCH_2023	UKBB-PPP_Specific	NA,-		0.657386	0.657386	UKBB_PPP	UKBB_PPP	1.40624	4477.46	BIP_2019_Stahl_etall	PCDHB15	Transcriptome	DLPFC	MR	CMC+GTEX	MendelianRandomization			0.0154508		35460606	10.1016/j.ajhg.2022.04.004	Jiang eet all Am J Hum Genet	BRAIN
PCDHB15	Q9Y5E8	8686	TRANS	Depression_iPSYCH_2023	UKBB-PPP_Specific	NA,-		0.657386	0.657386	UKBB_PPP	UKBB_PPP	1.40624	4477.46	BIP_2019_Stahl_etall	PCDHB15	Transcriptome	DLPFC	MR	CMC+GTEX	MendelianRandomization			0.0138427		35460606	10.1016/j.ajhg.2022.04.004	Jiang eet all Am J Hum Genet	BRAIN
PCDHB15	Q9Y5E8	8686	TRANS	Depression_iPSYCH_2023	UKBB-PPP_Specific	NA,-		0.657386	0.657386	UKBB_PPP	UKBB_PPP	1.40624	4477.46	BIP_2019_Stahl_etall	PCDHB15	Transcriptome	DLPFC	MR	CMC+GTEX	MendelianRandomization			0.649981		35460606	10.1016/j.ajhg.2022.04.004	Jiang eet all Am J Hum Genet	BRAIN
PCDHB15	Q9Y5E8	8686	TRANS	Depression_iPSYCH_2023	UKBB-PPP_Specific	NA,-		0.657386	0.657386	UKBB_PPP	UKBB_PPP	1.40624	4477.46	BIP_2019_Stahl_etall	PCDHB15	Transcriptome	DLPFC	MR	CMC+GTEX	EMIC			0.375197		35460606	10.1016/j.ajhg.2022.04.004	Jiang eet all Am J Hum Genet	BRAIN
PCDHB15	Q9Y5E8	8686	TRANS	Depression_iPSYCH_2023	UKBB-PPP_Specific	NA,-		0.657386	0.657386	UKBB_PPP	UKBB_PPP	1.40624	4477.46	SCZ_PGC3	PCDHB15	Transcriptome	DLPFC	SMR	CMC+GTEX	SMR	0.0612979	0.032718	0.0609964		35460606	10.1016/j.ajhg.2022.04.004	Jiang eet all Am J Hum Genet	BRAIN
PCDHB15	Q9Y5E8	8686	TRANS	Depression_iPSYCH_2023	UKBB-PPP_Specific	NA,-		0.657386	0.657386	UKBB_PPP	UKBB_PPP	1.40624	4477.46	SCZ.Clozuk.2018	PCDHB15	Transcriptome	BRAIN	SMR	PsychENCODE	SMR	0.113586	0.0514005	0.0271		30545856	10.1126/science.aat8127	Gandal et all science	BRAIN
PCDHB15	Q9Y5E8	8686	TRANS	Depression_iPSYCH_2023	UKBB-PPP_Specific	NA,-		0.657386	0.657386	UKBB_PPP	UKBB_PPP	1.40624	4477.46	MDD	PCDHB15	Proteiome	BRAIN	SMR	BrainMeta	SMR	0.0399278	0.0175232	0.0226925		37415601	10.3389/fgene.2023.1191264	Gedik et all Front Genet	BRAIN
PCDHB15	Q9Y5E8	8686	TRANS	Depression_iPSYCH_2023	UKBB-PPP_Specific	NA,-		0.657386	0.657386	UKBB_PPP	UKBB_PPP	1.40624	4477.46	BIP	PCDHB15	Proteiome	BRAIN	SMR	BrainMeta	SMR	0.140861	0.0404048	0.000489836		37415601	10.3389/fgene.2023.1191264	Gedik et all Front Genet	BRAIN
PCDHB15	Q9Y5E8	8686	TRANS	Depression_iPSYCH_2023	UKBB-PPP_Specific	NA,-		0.657386	0.657386	UKBB_PPP	UKBB_PPP	1.40624	4477.46	SCZ	PCDHB15	Proteiome	BRAIN	SMR	BrainMeta	SMR	0.0107587	0.0305885	0.725046		37415601	10.3389/fgene.2023.1191264	Gedik et all Front Genet	BRAIN
PCDHB15	Q9Y5E8	8686	TRANS	Depression_iPSYCH_2023	UKBB-PPP_Specific	NA,-		0.657386	0.657386	UKBB_PPP	UKBB_PPP	1.40624	4477.46	SCZ	PCDHB15	Transcriptome	BRAIN_DLPFC	TWAS	CMC	FUSION	3.23509		0.00122		31691811	10.1093/hmg/ddz253	Hall et al Hum Mol Genet	BRAIN
PCDHB15	Q9Y5E8	8686	TRANS	Depression_iPSYCH_2023	UKBB-PPP_Specific	NA,-		0.657386	0.657386	UKBB_PPP	UKBB_PPP	1.40624	4477.46	SCZ.Clozuk.2018	PCDHB15	Transcriptome	BRAIN	TWAS	PsychENCODE	FUSION	3.21129		0.00132		30545856	10.1126/science.aat8127	Gandal et all science	BRAIN
PCDHB15	Q9Y5E8	8686	TRANS	Depression_iPSYCH_2023	UKBB-PPP_Specific	NA,-		0.657386	0.657386	UKBB_PPP	UKBB_PPP	1.40624	4477.46	BD.PGC.ruderferCell2018	PCDHB15	Transcriptome	BRAIN	TWAS	PsychENCODE	FUSION	2.22661		0.026		30545856	10.1126/science.aat8127	Gandal et all science	BRAIN
PCDHB15	Q9Y5E8	8686	TRANS	Depression_iPSYCH_2023	UKBB-PPP_Specific	NA,-		0.657386	0.657386	UKBB_PPP	UKBB_PPP	1.40624	4477.46	Depression Howard et all	PCDHB15	Proteiome	BRAIN	PWAS	ROS/MAP	FUSION	1.5859		0.113		33846625	10.1038/s41593-021-00832-6	Wingo Nat Neurosci	BRAIN
PCDHB15	Q9Y5E8	8686	TRANS	PGC3_SCZ_NoUKB	UKBB-PPP_Specific	NA,-		0.580236	0.580236	UKBB_PPP	UKBB_PPP	1.07713	3951.99	SCZ_PGC3	PCDHB15	Transcriptome	DLPFC	MR	CMC+GTEX	MendelianRandomization			0.861617		35460606	10.1016/j.ajhg.2022.04.004	Jiang eet all Am J Hum Genet	BRAIN
PCDHB15	Q9Y5E8	8686	TRANS	PGC3_SCZ_NoUKB	UKBB-PPP_Specific	NA,-		0.580236	0.580236	UKBB_PPP	UKBB_PPP	1.07713	3951.99	SCZ_PGC3	PCDHB15	Transcriptome	DLPFC	MR	CMC+GTEX	MendelianRandomization			0.826047		35460606	10.1016/j.ajhg.2022.04.004	Jiang eet all Am J Hum Genet	BRAIN
PCDHB15	Q9Y5E8	8686	TRANS	PGC3_SCZ_NoUKB	UKBB-PPP_Specific	NA,-		0.580236	0.580236	UKBB_PPP	UKBB_PPP	1.07713	3951.99	SCZ_PGC3	PCDHB15	Transcriptome	DLPFC	MR	CMC+GTEX	MendelianRandomization			0.654596		35460606	10.1016/j.ajhg.2022.04.004	Jiang eet all Am J Hum Genet	BRAIN
PCDHB15	Q9Y5E8	8686	TRANS	PGC3_SCZ_NoUKB	UKBB-PPP_Specific	NA,-		0.580236	0.580236	UKBB_PPP	UKBB_PPP	1.07713	3951.99	SCZ_PGC3	PCDHB15	Transcriptome	DLPFC	MR	CMC+GTEX	EMIC			0.281283		35460606	10.1016/j.ajhg.2022.04.004	Jiang eet all Am J Hum Genet	BRAIN
PCDHB15	Q9Y5E8	8686	TRANS	PGC3_SCZ_NoUKB	UKBB-PPP_Specific	NA,-		0.580236	0.580236	UKBB_PPP	UKBB_PPP	1.07713	3951.99	BIP_2019_Stahl_etall	PCDHB15	Transcriptome	DLPFC	MR	CMC+GTEX	MendelianRandomization			0.0154508		35460606	10.1016/j.ajhg.2022.04.004	Jiang eet all Am J Hum Genet	BRAIN
PCDHB15	Q9Y5E8	8686	TRANS	PGC3_SCZ_NoUKB	UKBB-PPP_Specific	NA,-		0.580236	0.580236	UKBB_PPP	UKBB_PPP	1.07713	3951.99	BIP_2019_Stahl_etall	PCDHB15	Transcriptome	DLPFC	MR	CMC+GTEX	MendelianRandomization			0.0138427		35460606	10.1016/j.ajhg.2022.04.004	Jiang eet all Am J Hum Genet	BRAIN
PCDHB15	Q9Y5E8	8686	TRANS	PGC3_SCZ_NoUKB	UKBB-PPP_Specific	NA,-		0.580236	0.580236	UKBB_PPP	UKBB_PPP	1.07713	3951.99	BIP_2019_Stahl_etall	PCDHB15	Transcriptome	DLPFC	MR	CMC+GTEX	MendelianRandomization			0.649981		35460606	10.1016/j.ajhg.2022.04.004	Jiang eet all Am J Hum Genet	BRAIN
PCDHB15	Q9Y5E8	8686	TRANS	PGC3_SCZ_NoUKB	UKBB-PPP_Specific	NA,-		0.580236	0.580236	UKBB_PPP	UKBB_PPP	1.07713	3951.99	BIP_2019_Stahl_etall	PCDHB15	Transcriptome	DLPFC	MR	CMC+GTEX	EMIC			0.375197		35460606	10.1016/j.ajhg.2022.04.004	Jiang eet all Am J Hum Genet	BRAIN
PCDHB15	Q9Y5E8	8686	TRANS	PGC3_SCZ_NoUKB	UKBB-PPP_Specific	NA,-		0.580236	0.580236	UKBB_PPP	UKBB_PPP	1.07713	3951.99	SCZ_PGC3	PCDHB15	Transcriptome	DLPFC	SMR	CMC+GTEX	SMR	0.0612979	0.032718	0.0609964		35460606	10.1016/j.ajhg.2022.04.004	Jiang eet all Am J Hum Genet	BRAIN
PCDHB15	Q9Y5E8	8686	TRANS	PGC3_SCZ_NoUKB	UKBB-PPP_Specific	NA,-		0.580236	0.580236	UKBB_PPP	UKBB_PPP	1.07713	3951.99	SCZ.Clozuk.2018	PCDHB15	Transcriptome	BRAIN	SMR	PsychENCODE	SMR	0.113586	0.0514005	0.0271		30545856	10.1126/science.aat8127	Gandal et all science	BRAIN
PCDHB15	Q9Y5E8	8686	TRANS	PGC3_SCZ_NoUKB	UKBB-PPP_Specific	NA,-		0.580236	0.580236	UKBB_PPP	UKBB_PPP	1.07713	3951.99	MDD	PCDHB15	Proteiome	BRAIN	SMR	BrainMeta	SMR	0.0399278	0.0175232	0.0226925		37415601	10.3389/fgene.2023.1191264	Gedik et all Front Genet	BRAIN
PCDHB15	Q9Y5E8	8686	TRANS	PGC3_SCZ_NoUKB	UKBB-PPP_Specific	NA,-		0.580236	0.580236	UKBB_PPP	UKBB_PPP	1.07713	3951.99	BIP	PCDHB15	Proteiome	BRAIN	SMR	BrainMeta	SMR	0.140861	0.0404048	0.000489836		37415601	10.3389/fgene.2023.1191264	Gedik et all Front Genet	BRAIN
PCDHB15	Q9Y5E8	8686	TRANS	PGC3_SCZ_NoUKB	UKBB-PPP_Specific	NA,-		0.580236	0.580236	UKBB_PPP	UKBB_PPP	1.07713	3951.99	SCZ	PCDHB15	Proteiome	BRAIN	SMR	BrainMeta	SMR	0.0107587	0.0305885	0.725046		37415601	10.3389/fgene.2023.1191264	Gedik et all Front Genet	BRAIN
PCDHB15	Q9Y5E8	8686	TRANS	PGC3_SCZ_NoUKB	UKBB-PPP_Specific	NA,-		0.580236	0.580236	UKBB_PPP	UKBB_PPP	1.07713	3951.99	SCZ	PCDHB15	Transcriptome	BRAIN_DLPFC	TWAS	CMC	FUSION	3.23509		0.00122		31691811	10.1093/hmg/ddz253	Hall et al Hum Mol Genet	BRAIN
PCDHB15	Q9Y5E8	8686	TRANS	PGC3_SCZ_NoUKB	UKBB-PPP_Specific	NA,-		0.580236	0.580236	UKBB_PPP	UKBB_PPP	1.07713	3951.99	SCZ.Clozuk.2018	PCDHB15	Transcriptome	BRAIN	TWAS	PsychENCODE	FUSION	3.21129		0.00132		30545856	10.1126/science.aat8127	Gandal et all science	BRAIN
PCDHB15	Q9Y5E8	8686	TRANS	PGC3_SCZ_NoUKB	UKBB-PPP_Specific	NA,-		0.580236	0.580236	UKBB_PPP	UKBB_PPP	1.07713	3951.99	BD.PGC.ruderferCell2018	PCDHB15	Transcriptome	BRAIN	TWAS	PsychENCODE	FUSION	2.22661		0.026		30545856	10.1126/science.aat8127	Gandal et all science	BRAIN
PCDHB15	Q9Y5E8	8686	TRANS	PGC3_SCZ_NoUKB	UKBB-PPP_Specific	NA,-		0.580236	0.580236	UKBB_PPP	UKBB_PPP	1.07713	3951.99	Depression Howard et all	PCDHB15	Proteiome	BRAIN	PWAS	ROS/MAP	FUSION	1.5859		0.113		33846625	10.1038/s41593-021-00832-6	Wingo Nat Neurosci	BRAIN
PCDHB2	Q9Y5E7	8687	TRANS	BIP_PGC3_noukb	DECODE_Specific	+,NA		0.00774789	0.00774789	DECODE	DECODE	0.153851	52.7709	SCZ_PGC3	PCDHB2	Transcriptome	DLPFC	MR	CMC+GTEX	MendelianRandomization			0.0577555		35460606	10.1016/j.ajhg.2022.04.004	Jiang eet all Am J Hum Genet	BRAIN
PCDHB2	Q9Y5E7	8687	TRANS	BIP_PGC3_noukb	DECODE_Specific	+,NA		0.00774789	0.00774789	DECODE	DECODE	0.153851	52.7709	SCZ_PGC3	PCDHB2	Transcriptome	DLPFC	MR	CMC+GTEX	MendelianRandomization			0.0463562		35460606	10.1016/j.ajhg.2022.04.004	Jiang eet all Am J Hum Genet	BRAIN
PCDHB2	Q9Y5E7	8687	TRANS	BIP_PGC3_noukb	DECODE_Specific	+,NA		0.00774789	0.00774789	DECODE	DECODE	0.153851	52.7709	SCZ_PGC3	PCDHB2	Transcriptome	DLPFC	MR	CMC+GTEX	MendelianRandomization			0.0412804		35460606	10.1016/j.ajhg.2022.04.004	Jiang eet all Am J Hum Genet	BRAIN
PCDHB2	Q9Y5E7	8687	TRANS	BIP_PGC3_noukb	DECODE_Specific	+,NA		0.00774789	0.00774789	DECODE	DECODE	0.153851	52.7709	SCZ_PGC3	PCDHB2	Transcriptome	DLPFC	MR	CMC+GTEX	EMIC			0.12317		35460606	10.1016/j.ajhg.2022.04.004	Jiang eet all Am J Hum Genet	BRAIN
PCDHB2	Q9Y5E7	8687	TRANS	BIP_PGC3_noukb	DECODE_Specific	+,NA		0.00774789	0.00774789	DECODE	DECODE	0.153851	52.7709	BIP_2019_Stahl_etall	PCDHB2	Transcriptome	DLPFC	MR	CMC+GTEX	MendelianRandomization			0.64487		35460606	10.1016/j.ajhg.2022.04.004	Jiang eet all Am J Hum Genet	BRAIN
PCDHB2	Q9Y5E7	8687	TRANS	BIP_PGC3_noukb	DECODE_Specific	+,NA		0.00774789	0.00774789	DECODE	DECODE	0.153851	52.7709	BIP_2019_Stahl_etall	PCDHB2	Transcriptome	DLPFC	MR	CMC+GTEX	MendelianRandomization			0.663719		35460606	10.1016/j.ajhg.2022.04.004	Jiang eet all Am J Hum Genet	BRAIN
PCDHB2	Q9Y5E7	8687	TRANS	BIP_PGC3_noukb	DECODE_Specific	+,NA		0.00774789	0.00774789	DECODE	DECODE	0.153851	52.7709	BIP_2019_Stahl_etall	PCDHB2	Transcriptome	DLPFC	MR	CMC+GTEX	MendelianRandomization			0.938373		35460606	10.1016/j.ajhg.2022.04.004	Jiang eet all Am J Hum Genet	BRAIN
PCDHB2	Q9Y5E7	8687	TRANS	BIP_PGC3_noukb	DECODE_Specific	+,NA		0.00774789	0.00774789	DECODE	DECODE	0.153851	52.7709	BIP_2019_Stahl_etall	PCDHB2	Transcriptome	DLPFC	MR	CMC+GTEX	EMIC			0.962113		35460606	10.1016/j.ajhg.2022.04.004	Jiang eet all Am J Hum Genet	BRAIN
PCDHB2	Q9Y5E7	8687	TRANS	BIP_PGC3_noukb	DECODE_Specific	+,NA		0.00774789	0.00774789	DECODE	DECODE	0.153851	52.7709	Deepression_Wray_tall	PCDHB2	Transcriptome	BRAIN DLPFC	MR	PsychENCODE	TwoSampleMR	0.02	0.01	0.00286		35296807	10.1038/s41380-022-01507-9	Deng et all Mol Psychiatry	BRAIN
PCDHB2	Q9Y5E7	8687	TRANS	BIP_PGC3_noukb	DECODE_Specific	+,NA		0.00774789	0.00774789	DECODE	DECODE	0.153851	52.7709	SCZ_PGC3	PCDHB2	Transcriptome	DLPFC	SMR	CMC+GTEX	SMR	-0.0252934	0.0173029	0.143796		35460606	10.1016/j.ajhg.2022.04.004	Jiang eet all Am J Hum Genet	BRAIN
PCDHB2	Q9Y5E7	8687	TRANS	BIP_PGC3_noukb	DECODE_Specific	+,NA		0.00774789	0.00774789	DECODE	DECODE	0.153851	52.7709	SCZ.Clozuk.2018	PCDHB2	Transcriptome	BRAIN	SMR	PsychENCODE	SMR	-0.033946	0.0174658	0.0519		30545856	10.1126/science.aat8127	Gandal et all science	BRAIN
PCDHB2	Q9Y5E7	8687	TRANS	BIP_PGC3_noukb	DECODE_Specific	+,NA		0.00774789	0.00774789	DECODE	DECODE	0.153851	52.7709	BD.PGC.ruderferCell2018	PCDHB2	Transcriptome	BRAIN	SMR	PsychENCODE	SMR	-0.000690268	0.0267758	0.979433		30545856	10.1126/science.aat8127	Gandal et all science	BRAIN
PCDHB2	Q9Y5E7	8687	TRANS	BIP_PGC3_noukb	DECODE_Specific	+,NA		0.00774789	0.00774789	DECODE	DECODE	0.153851	52.7709	MDD	PCDHB2	Proteiome	BRAIN	SMR	BrainMeta	SMR	0.0275549	0.00892842	0.00202734		37415601	10.3389/fgene.2023.1191264	Gedik et all Front Genet	BRAIN
PCDHB2	Q9Y5E7	8687	TRANS	BIP_PGC3_noukb	DECODE_Specific	+,NA		0.00774789	0.00774789	DECODE	DECODE	0.153851	52.7709	BIP	PCDHB2	Proteiome	BRAIN	SMR	BrainMeta	SMR	0.00407097	0.0192753	0.83273		37415601	10.3389/fgene.2023.1191264	Gedik et all Front Genet	BRAIN
PCDHB2	Q9Y5E7	8687	TRANS	BIP_PGC3_noukb	DECODE_Specific	+,NA		0.00774789	0.00774789	DECODE	DECODE	0.153851	52.7709	SCZ	PCDHB2	Proteiome	BRAIN	SMR	BrainMeta	SMR	-0.0107103	0.0161275	0.506626		37415601	10.3389/fgene.2023.1191264	Gedik et all Front Genet	BRAIN
PCDHB2	Q9Y5E7	8687	TRANS	BIP_PGC3_noukb	DECODE_Specific	+,NA		0.00774789	0.00774789	DECODE	DECODE	0.153851	52.7709	SCZ	PCDHB2	Transcriptome	BRAIN_DLPFC	TWAS	CMC	FUSION	-3.19107		0.00142		31691811	10.1093/hmg/ddz253	Hall et al Hum Mol Genet	BRAIN
PCDHB2	Q9Y5E7	8687	TRANS	BIP_PGC3_noukb	DECODE_Specific	+,NA		0.00774789	0.00774789	DECODE	DECODE	0.153851	52.7709	SCZ.Clozuk.2018	PCDHB2	Transcriptome	BRAIN	TWAS	PsychENCODE	FUSION	-2.70271		0.00688		30545856	10.1126/science.aat8127	Gandal et all science	BRAIN
PCDHB2	Q9Y5E7	8687	TRANS	BIP_PGC3_noukb	DECODE_Specific	+,NA		0.00774789	0.00774789	DECODE	DECODE	0.153851	52.7709	BD.PGC.ruderferCell2018	PCDHB2	Transcriptome	BRAIN	TWAS	PsychENCODE	FUSION	-0.210764		0.833		30545856	10.1126/science.aat8127	Gandal et all science	BRAIN
