## Supplementary Table 3 for "Large-Scale Mendelian Randomization Study Reveals Circulating Blood-based Proteomic Biomarkers for Psychopathology and Cognitive Task Performance" (part 93 of 139)

### Sheet: Supplementary_Table_3b (continued)
Supplementary Table 3b: comparison of current MR analyses with prior Transcriptome-Wide Association Studies (TWAS), Summary-data-based Mendelian Randomization (SMR), or Mendelian Randomization (MR) analyses pertaining to specific psychiatric disorders and cognitive ability
PCDHB2	Q9Y5E7	8687	TRANS	BIP_PGC3_noukb	DECODE_Specific	+,NA		0.00774789	0.00774789	DECODE	DECODE	0.153851	52.7709	SCZ_PGC2+CLOZUK	PCDHB2	Transcriptome	DLPFC	TWAS	Collado-Torres	FUSION	-2.97379		0.00294		31174959	10.1016/j.neuron.2019.05.013	ColladoTorres_neuron_twas etal. Neuron	BRAIN
PCDHB2	Q9Y5E7	8687	TRANS	BIP_PGC3_noukb	DECODE_Specific	+,NA		0.00774789	0.00774789	DECODE	DECODE	0.153851	52.7709	SCZ_PGC2+CLOZUK	PCDHB2	Transcriptome	HIPPO	TWAS	Collado-Torres	FUSION	-3.73676		0.000186		31174959	10.1016/j.neuron.2019.05.013	ColladoTorres_neuron_twas etal. Neuron	BRAIN
PCDHB2	Q9Y5E7	8687	TRANS	BIP_PGC3_noukb	DECODE_Specific	+,NA		0.00774789	0.00774789	DECODE	DECODE	0.153851	52.7709	Major depressive disorder	PCDHB2	Transcriptome	BRAIN DPFC	TWAS	783 donors of European ancestry	FUSION	3.56013		0.000371		35882878	10.1038/s41467-022-31873-5	Wingo et all Nat Commun	BRAIN
PCDHB2	Q9Y5E7	8687	TRANS	BIP_PGC3_noukb	DECODE_Specific	+,NA		0.00774789	0.00774789	DECODE	DECODE	0.153851	52.7709	Depression Howard et all	PCDHB2	Proteiome	BRAIN	PWAS	ROS/MAP	FUSION	3.0111		0.0026		33846625	10.1038/s41593-021-00832-6	Wingo Nat Neurosci	BRAIN
PCDHB2	Q9Y5E7	8687	TRANS	BIP_PGC3_noukb	DECODE_Specific	+,NA		0.00774789	0.00774789	DECODE	DECODE	0.153851	52.7709	SCZ	PCDHB2	Transcriptome	Brain_Frontal_Cortex_BA9	TWAS	GteX	FUSION			0.7877		34416157	10.1016/j.ajhg.2021.07.011	Ayg√ºn N et al	Brain
PCDHB2	Q9Y5E7	8687	TRANS	BIP_PGC3_noukb	DECODE_Specific	+,NA		0.00774789	0.00774789	DECODE	DECODE	0.153851	52.7709	Schizophrenia	PCDHB2	Transcriptome	brain caudate nucleus	TWAS	Gtex	Fusion			0.991575		36319771	10.1038/s41593-022-01182-7	Benjamin KJM	brain caudate nucleus
PCDHB2	Q9Y5E7	8687	TRANS	BIP_PGC3_noukb	DECODE_Specific	+,NA		0.00774789	0.00774789	DECODE	DECODE	0.153851	52.7709	Schizophrenia	PCDHB2	Transcriptome	brain caudate nucleus	SMR	Gtex	SMR	-0.0198605	0.02114	0.347487		36319771	10.1038/s41593-022-01182-7	Benjamin KJM	brain caudate nucleus
PCDHB2	Q9Y5E7	8687	TRANS	Cognition_Meta	DECODE_Specific	+,NA		0.320058	0.320058	DECODE	DECODE	0.878643	2179.91	SCZ_PGC3	PCDHB2	Transcriptome	DLPFC	MR	CMC+GTEX	MendelianRandomization			0.0577555		35460606	10.1016/j.ajhg.2022.04.004	Jiang eet all Am J Hum Genet	BRAIN
PCDHB2	Q9Y5E7	8687	TRANS	Cognition_Meta	DECODE_Specific	+,NA		0.320058	0.320058	DECODE	DECODE	0.878643	2179.91	SCZ_PGC3	PCDHB2	Transcriptome	DLPFC	MR	CMC+GTEX	MendelianRandomization			0.0463562		35460606	10.1016/j.ajhg.2022.04.004	Jiang eet all Am J Hum Genet	BRAIN
PCDHB2	Q9Y5E7	8687	TRANS	Cognition_Meta	DECODE_Specific	+,NA		0.320058	0.320058	DECODE	DECODE	0.878643	2179.91	SCZ_PGC3	PCDHB2	Transcriptome	DLPFC	MR	CMC+GTEX	MendelianRandomization			0.0412804		35460606	10.1016/j.ajhg.2022.04.004	Jiang eet all Am J Hum Genet	BRAIN
PCDHB2	Q9Y5E7	8687	TRANS	Cognition_Meta	DECODE_Specific	+,NA		0.320058	0.320058	DECODE	DECODE	0.878643	2179.91	SCZ_PGC3	PCDHB2	Transcriptome	DLPFC	MR	CMC+GTEX	EMIC			0.12317		35460606	10.1016/j.ajhg.2022.04.004	Jiang eet all Am J Hum Genet	BRAIN
PCDHB2	Q9Y5E7	8687	TRANS	Cognition_Meta	DECODE_Specific	+,NA		0.320058	0.320058	DECODE	DECODE	0.878643	2179.91	BIP_2019_Stahl_etall	PCDHB2	Transcriptome	DLPFC	MR	CMC+GTEX	MendelianRandomization			0.64487		35460606	10.1016/j.ajhg.2022.04.004	Jiang eet all Am J Hum Genet	BRAIN
PCDHB2	Q9Y5E7	8687	TRANS	Cognition_Meta	DECODE_Specific	+,NA		0.320058	0.320058	DECODE	DECODE	0.878643	2179.91	BIP_2019_Stahl_etall	PCDHB2	Transcriptome	DLPFC	MR	CMC+GTEX	MendelianRandomization			0.663719		35460606	10.1016/j.ajhg.2022.04.004	Jiang eet all Am J Hum Genet	BRAIN
PCDHB2	Q9Y5E7	8687	TRANS	Cognition_Meta	DECODE_Specific	+,NA		0.320058	0.320058	DECODE	DECODE	0.878643	2179.91	BIP_2019_Stahl_etall	PCDHB2	Transcriptome	DLPFC	MR	CMC+GTEX	MendelianRandomization			0.938373		35460606	10.1016/j.ajhg.2022.04.004	Jiang eet all Am J Hum Genet	BRAIN
PCDHB2	Q9Y5E7	8687	TRANS	Cognition_Meta	DECODE_Specific	+,NA		0.320058	0.320058	DECODE	DECODE	0.878643	2179.91	BIP_2019_Stahl_etall	PCDHB2	Transcriptome	DLPFC	MR	CMC+GTEX	EMIC			0.962113		35460606	10.1016/j.ajhg.2022.04.004	Jiang eet all Am J Hum Genet	BRAIN
PCDHB2	Q9Y5E7	8687	TRANS	Cognition_Meta	DECODE_Specific	+,NA		0.320058	0.320058	DECODE	DECODE	0.878643	2179.91	Deepression_Wray_tall	PCDHB2	Transcriptome	BRAIN DLPFC	MR	PsychENCODE	TwoSampleMR	0.02	0.01	0.00286		35296807	10.1038/s41380-022-01507-9	Deng et all Mol Psychiatry	BRAIN
PCDHB2	Q9Y5E7	8687	TRANS	Cognition_Meta	DECODE_Specific	+,NA		0.320058	0.320058	DECODE	DECODE	0.878643	2179.91	SCZ_PGC3	PCDHB2	Transcriptome	DLPFC	SMR	CMC+GTEX	SMR	-0.0252934	0.0173029	0.143796		35460606	10.1016/j.ajhg.2022.04.004	Jiang eet all Am J Hum Genet	BRAIN
PCDHB2	Q9Y5E7	8687	TRANS	Cognition_Meta	DECODE_Specific	+,NA		0.320058	0.320058	DECODE	DECODE	0.878643	2179.91	SCZ.Clozuk.2018	PCDHB2	Transcriptome	BRAIN	SMR	PsychENCODE	SMR	-0.033946	0.0174658	0.0519		30545856	10.1126/science.aat8127	Gandal et all science	BRAIN
PCDHB2	Q9Y5E7	8687	TRANS	Cognition_Meta	DECODE_Specific	+,NA		0.320058	0.320058	DECODE	DECODE	0.878643	2179.91	BD.PGC.ruderferCell2018	PCDHB2	Transcriptome	BRAIN	SMR	PsychENCODE	SMR	-0.000690268	0.0267758	0.979433		30545856	10.1126/science.aat8127	Gandal et all science	BRAIN
PCDHB2	Q9Y5E7	8687	TRANS	Cognition_Meta	DECODE_Specific	+,NA		0.320058	0.320058	DECODE	DECODE	0.878643	2179.91	MDD	PCDHB2	Proteiome	BRAIN	SMR	BrainMeta	SMR	0.0275549	0.00892842	0.00202734		37415601	10.3389/fgene.2023.1191264	Gedik et all Front Genet	BRAIN
PCDHB2	Q9Y5E7	8687	TRANS	Cognition_Meta	DECODE_Specific	+,NA		0.320058	0.320058	DECODE	DECODE	0.878643	2179.91	BIP	PCDHB2	Proteiome	BRAIN	SMR	BrainMeta	SMR	0.00407097	0.0192753	0.83273		37415601	10.3389/fgene.2023.1191264	Gedik et all Front Genet	BRAIN
PCDHB2	Q9Y5E7	8687	TRANS	Cognition_Meta	DECODE_Specific	+,NA		0.320058	0.320058	DECODE	DECODE	0.878643	2179.91	SCZ	PCDHB2	Proteiome	BRAIN	SMR	BrainMeta	SMR	-0.0107103	0.0161275	0.506626		37415601	10.3389/fgene.2023.1191264	Gedik et all Front Genet	BRAIN
PCDHB2	Q9Y5E7	8687	TRANS	Cognition_Meta	DECODE_Specific	+,NA		0.320058	0.320058	DECODE	DECODE	0.878643	2179.91	SCZ	PCDHB2	Transcriptome	BRAIN_DLPFC	TWAS	CMC	FUSION	-3.19107		0.00142		31691811	10.1093/hmg/ddz253	Hall et al Hum Mol Genet	BRAIN
PCDHB2	Q9Y5E7	8687	TRANS	Cognition_Meta	DECODE_Specific	+,NA		0.320058	0.320058	DECODE	DECODE	0.878643	2179.91	SCZ.Clozuk.2018	PCDHB2	Transcriptome	BRAIN	TWAS	PsychENCODE	FUSION	-2.70271		0.00688		30545856	10.1126/science.aat8127	Gandal et all science	BRAIN
PCDHB2	Q9Y5E7	8687	TRANS	Cognition_Meta	DECODE_Specific	+,NA		0.320058	0.320058	DECODE	DECODE	0.878643	2179.91	BD.PGC.ruderferCell2018	PCDHB2	Transcriptome	BRAIN	TWAS	PsychENCODE	FUSION	-0.210764		0.833		30545856	10.1126/science.aat8127	Gandal et all science	BRAIN
PCDHB2	Q9Y5E7	8687	TRANS	Cognition_Meta	DECODE_Specific	+,NA		0.320058	0.320058	DECODE	DECODE	0.878643	2179.91	SCZ_PGC2+CLOZUK	PCDHB2	Transcriptome	DLPFC	TWAS	Collado-Torres	FUSION	-2.97379		0.00294		31174959	10.1016/j.neuron.2019.05.013	ColladoTorres_neuron_twas etal. Neuron	BRAIN
PCDHB2	Q9Y5E7	8687	TRANS	Cognition_Meta	DECODE_Specific	+,NA		0.320058	0.320058	DECODE	DECODE	0.878643	2179.91	SCZ_PGC2+CLOZUK	PCDHB2	Transcriptome	HIPPO	TWAS	Collado-Torres	FUSION	-3.73676		0.000186		31174959	10.1016/j.neuron.2019.05.013	ColladoTorres_neuron_twas etal. Neuron	BRAIN
PCDHB2	Q9Y5E7	8687	TRANS	Cognition_Meta	DECODE_Specific	+,NA		0.320058	0.320058	DECODE	DECODE	0.878643	2179.91	Major depressive disorder	PCDHB2	Transcriptome	BRAIN DPFC	TWAS	783 donors of European ancestry	FUSION	3.56013		0.000371		35882878	10.1038/s41467-022-31873-5	Wingo et all Nat Commun	BRAIN
PCDHB2	Q9Y5E7	8687	TRANS	Cognition_Meta	DECODE_Specific	+,NA		0.320058	0.320058	DECODE	DECODE	0.878643	2179.91	Depression Howard et all	PCDHB2	Proteiome	BRAIN	PWAS	ROS/MAP	FUSION	3.0111		0.0026		33846625	10.1038/s41593-021-00832-6	Wingo Nat Neurosci	BRAIN
PCDHB2	Q9Y5E7	8687	TRANS	Cognition_Meta	DECODE_Specific	+,NA		0.320058	0.320058	DECODE	DECODE	0.878643	2179.91	SCZ	PCDHB2	Transcriptome	Brain_Frontal_Cortex_BA9	TWAS	GteX	FUSION			0.7877		34416157	10.1016/j.ajhg.2021.07.011	Ayg√ºn N et al	Brain
PCDHB2	Q9Y5E7	8687	TRANS	Cognition_Meta	DECODE_Specific	+,NA		0.320058	0.320058	DECODE	DECODE	0.878643	2179.91	Schizophrenia	PCDHB2	Transcriptome	brain caudate nucleus	TWAS	Gtex	Fusion			0.991575		36319771	10.1038/s41593-022-01182-7	Benjamin KJM	brain caudate nucleus
PCDHB2	Q9Y5E7	8687	TRANS	Cognition_Meta	DECODE_Specific	+,NA		0.320058	0.320058	DECODE	DECODE	0.878643	2179.91	Schizophrenia	PCDHB2	Transcriptome	brain caudate nucleus	SMR	Gtex	SMR	-0.0198605	0.02114	0.347487		36319771	10.1038/s41593-022-01182-7	Benjamin KJM	brain caudate nucleus
PCDHB2	Q9Y5E7	8687	TRANS	Depression_iPSYCH_2023	DECODE_Specific	+,NA		0.691066	0.691066	DECODE	DECODE	1.39256	4706.85	SCZ_PGC3	PCDHB2	Transcriptome	DLPFC	MR	CMC+GTEX	MendelianRandomization			0.0577555		35460606	10.1016/j.ajhg.2022.04.004	Jiang eet all Am J Hum Genet	BRAIN
PCDHB2	Q9Y5E7	8687	TRANS	Depression_iPSYCH_2023	DECODE_Specific	+,NA		0.691066	0.691066	DECODE	DECODE	1.39256	4706.85	SCZ_PGC3	PCDHB2	Transcriptome	DLPFC	MR	CMC+GTEX	MendelianRandomization			0.0463562		35460606	10.1016/j.ajhg.2022.04.004	Jiang eet all Am J Hum Genet	BRAIN
PCDHB2	Q9Y5E7	8687	TRANS	Depression_iPSYCH_2023	DECODE_Specific	+,NA		0.691066	0.691066	DECODE	DECODE	1.39256	4706.85	SCZ_PGC3	PCDHB2	Transcriptome	DLPFC	MR	CMC+GTEX	MendelianRandomization			0.0412804		35460606	10.1016/j.ajhg.2022.04.004	Jiang eet all Am J Hum Genet	BRAIN
PCDHB2	Q9Y5E7	8687	TRANS	Depression_iPSYCH_2023	DECODE_Specific	+,NA		0.691066	0.691066	DECODE	DECODE	1.39256	4706.85	SCZ_PGC3	PCDHB2	Transcriptome	DLPFC	MR	CMC+GTEX	EMIC			0.12317		35460606	10.1016/j.ajhg.2022.04.004	Jiang eet all Am J Hum Genet	BRAIN
PCDHB2	Q9Y5E7	8687	TRANS	Depression_iPSYCH_2023	DECODE_Specific	+,NA		0.691066	0.691066	DECODE	DECODE	1.39256	4706.85	BIP_2019_Stahl_etall	PCDHB2	Transcriptome	DLPFC	MR	CMC+GTEX	MendelianRandomization			0.64487		35460606	10.1016/j.ajhg.2022.04.004	Jiang eet all Am J Hum Genet	BRAIN
PCDHB2	Q9Y5E7	8687	TRANS	Depression_iPSYCH_2023	DECODE_Specific	+,NA		0.691066	0.691066	DECODE	DECODE	1.39256	4706.85	BIP_2019_Stahl_etall	PCDHB2	Transcriptome	DLPFC	MR	CMC+GTEX	MendelianRandomization			0.663719		35460606	10.1016/j.ajhg.2022.04.004	Jiang eet all Am J Hum Genet	BRAIN
PCDHB2	Q9Y5E7	8687	TRANS	Depression_iPSYCH_2023	DECODE_Specific	+,NA		0.691066	0.691066	DECODE	DECODE	1.39256	4706.85	BIP_2019_Stahl_etall	PCDHB2	Transcriptome	DLPFC	MR	CMC+GTEX	MendelianRandomization			0.938373		35460606	10.1016/j.ajhg.2022.04.004	Jiang eet all Am J Hum Genet	BRAIN
PCDHB2	Q9Y5E7	8687	TRANS	Depression_iPSYCH_2023	DECODE_Specific	+,NA		0.691066	0.691066	DECODE	DECODE	1.39256	4706.85	BIP_2019_Stahl_etall	PCDHB2	Transcriptome	DLPFC	MR	CMC+GTEX	EMIC			0.962113		35460606	10.1016/j.ajhg.2022.04.004	Jiang eet all Am J Hum Genet	BRAIN
PCDHB2	Q9Y5E7	8687	TRANS	Depression_iPSYCH_2023	DECODE_Specific	+,NA		0.691066	0.691066	DECODE	DECODE	1.39256	4706.85	Deepression_Wray_tall	PCDHB2	Transcriptome	BRAIN DLPFC	MR	PsychENCODE	TwoSampleMR	0.02	0.01	0.00286		35296807	10.1038/s41380-022-01507-9	Deng et all Mol Psychiatry	BRAIN
PCDHB2	Q9Y5E7	8687	TRANS	Depression_iPSYCH_2023	DECODE_Specific	+,NA		0.691066	0.691066	DECODE	DECODE	1.39256	4706.85	SCZ_PGC3	PCDHB2	Transcriptome	DLPFC	SMR	CMC+GTEX	SMR	-0.0252934	0.0173029	0.143796		35460606	10.1016/j.ajhg.2022.04.004	Jiang eet all Am J Hum Genet	BRAIN
PCDHB2	Q9Y5E7	8687	TRANS	Depression_iPSYCH_2023	DECODE_Specific	+,NA		0.691066	0.691066	DECODE	DECODE	1.39256	4706.85	SCZ.Clozuk.2018	PCDHB2	Transcriptome	BRAIN	SMR	PsychENCODE	SMR	-0.033946	0.0174658	0.0519		30545856	10.1126/science.aat8127	Gandal et all science	BRAIN
PCDHB2	Q9Y5E7	8687	TRANS	Depression_iPSYCH_2023	DECODE_Specific	+,NA		0.691066	0.691066	DECODE	DECODE	1.39256	4706.85	BD.PGC.ruderferCell2018	PCDHB2	Transcriptome	BRAIN	SMR	PsychENCODE	SMR	-0.000690268	0.0267758	0.979433		30545856	10.1126/science.aat8127	Gandal et all science	BRAIN
PCDHB2	Q9Y5E7	8687	TRANS	Depression_iPSYCH_2023	DECODE_Specific	+,NA		0.691066	0.691066	DECODE	DECODE	1.39256	4706.85	MDD	PCDHB2	Proteiome	BRAIN	SMR	BrainMeta	SMR	0.0275549	0.00892842	0.00202734		37415601	10.3389/fgene.2023.1191264	Gedik et all Front Genet	BRAIN
PCDHB2	Q9Y5E7	8687	TRANS	Depression_iPSYCH_2023	DECODE_Specific	+,NA		0.691066	0.691066	DECODE	DECODE	1.39256	4706.85	BIP	PCDHB2	Proteiome	BRAIN	SMR	BrainMeta	SMR	0.00407097	0.0192753	0.83273		37415601	10.3389/fgene.2023.1191264	Gedik et all Front Genet	BRAIN
PCDHB2	Q9Y5E7	8687	TRANS	Depression_iPSYCH_2023	DECODE_Specific	+,NA		0.691066	0.691066	DECODE	DECODE	1.39256	4706.85	SCZ	PCDHB2	Proteiome	BRAIN	SMR	BrainMeta	SMR	-0.0107103	0.0161275	0.506626		37415601	10.3389/fgene.2023.1191264	Gedik et all Front Genet	BRAIN
PCDHB2	Q9Y5E7	8687	TRANS	Depression_iPSYCH_2023	DECODE_Specific	+,NA		0.691066	0.691066	DECODE	DECODE	1.39256	4706.85	SCZ	PCDHB2	Transcriptome	BRAIN_DLPFC	TWAS	CMC	FUSION	-3.19107		0.00142		31691811	10.1093/hmg/ddz253	Hall et al Hum Mol Genet	BRAIN
PCDHB2	Q9Y5E7	8687	TRANS	Depression_iPSYCH_2023	DECODE_Specific	+,NA		0.691066	0.691066	DECODE	DECODE	1.39256	4706.85	SCZ.Clozuk.2018	PCDHB2	Transcriptome	BRAIN	TWAS	PsychENCODE	FUSION	-2.70271		0.00688		30545856	10.1126/science.aat8127	Gandal et all science	BRAIN
PCDHB2	Q9Y5E7	8687	TRANS	Depression_iPSYCH_2023	DECODE_Specific	+,NA		0.691066	0.691066	DECODE	DECODE	1.39256	4706.85	BD.PGC.ruderferCell2018	PCDHB2	Transcriptome	BRAIN	TWAS	PsychENCODE	FUSION	-0.210764		0.833		30545856	10.1126/science.aat8127	Gandal et all science	BRAIN
PCDHB2	Q9Y5E7	8687	TRANS	Depression_iPSYCH_2023	DECODE_Specific	+,NA		0.691066	0.691066	DECODE	DECODE	1.39256	4706.85	SCZ_PGC2+CLOZUK	PCDHB2	Transcriptome	DLPFC	TWAS	Collado-Torres	FUSION	-2.97379		0.00294		31174959	10.1016/j.neuron.2019.05.013	ColladoTorres_neuron_twas etal. Neuron	BRAIN
PCDHB2	Q9Y5E7	8687	TRANS	Depression_iPSYCH_2023	DECODE_Specific	+,NA		0.691066	0.691066	DECODE	DECODE	1.39256	4706.85	SCZ_PGC2+CLOZUK	PCDHB2	Transcriptome	HIPPO	TWAS	Collado-Torres	FUSION	-3.73676		0.000186		31174959	10.1016/j.neuron.2019.05.013	ColladoTorres_neuron_twas etal. Neuron	BRAIN
PCDHB2	Q9Y5E7	8687	TRANS	Depression_iPSYCH_2023	DECODE_Specific	+,NA		0.691066	0.691066	DECODE	DECODE	1.39256	4706.85	Major depressive disorder	PCDHB2	Transcriptome	BRAIN DPFC	TWAS	783 donors of European ancestry	FUSION	3.56013		0.000371		35882878	10.1038/s41467-022-31873-5	Wingo et all Nat Commun	BRAIN
PCDHB2	Q9Y5E7	8687	TRANS	Depression_iPSYCH_2023	DECODE_Specific	+,NA		0.691066	0.691066	DECODE	DECODE	1.39256	4706.85	Depression Howard et all	PCDHB2	Proteiome	BRAIN	PWAS	ROS/MAP	FUSION	3.0111		0.0026		33846625	10.1038/s41593-021-00832-6	Wingo Nat Neurosci	BRAIN
PCDHB2	Q9Y5E7	8687	TRANS	Depression_iPSYCH_2023	DECODE_Specific	+,NA		0.691066	0.691066	DECODE	DECODE	1.39256	4706.85	SCZ	PCDHB2	Transcriptome	Brain_Frontal_Cortex_BA9	TWAS	GteX	FUSION			0.7877		34416157	10.1016/j.ajhg.2021.07.011	Ayg√ºn N et al	Brain
PCDHB2	Q9Y5E7	8687	TRANS	Depression_iPSYCH_2023	DECODE_Specific	+,NA		0.691066	0.691066	DECODE	DECODE	1.39256	4706.85	Schizophrenia	PCDHB2	Transcriptome	brain caudate nucleus	TWAS	Gtex	Fusion			0.991575		36319771	10.1038/s41593-022-01182-7	Benjamin KJM	brain caudate nucleus
PCDHB2	Q9Y5E7	8687	TRANS	Depression_iPSYCH_2023	DECODE_Specific	+,NA		0.691066	0.691066	DECODE	DECODE	1.39256	4706.85	Schizophrenia	PCDHB2	Transcriptome	brain caudate nucleus	SMR	Gtex	SMR	-0.0198605	0.02114	0.347487		36319771	10.1038/s41593-022-01182-7	Benjamin KJM	brain caudate nucleus
PCDHB2	Q9Y5E7	8687	TRANS	PGC3_SCZ_NoUKB	DECODE_Specific	+,NA		0.404194	0.404194	DECODE	DECODE	0.882643	2752.96	SCZ_PGC3	PCDHB2	Transcriptome	DLPFC	MR	CMC+GTEX	MendelianRandomization			0.0577555		35460606	10.1016/j.ajhg.2022.04.004	Jiang eet all Am J Hum Genet	BRAIN
PCDHB2	Q9Y5E7	8687	TRANS	PGC3_SCZ_NoUKB	DECODE_Specific	+,NA		0.404194	0.404194	DECODE	DECODE	0.882643	2752.96	SCZ_PGC3	PCDHB2	Transcriptome	DLPFC	MR	CMC+GTEX	MendelianRandomization			0.0463562		35460606	10.1016/j.ajhg.2022.04.004	Jiang eet all Am J Hum Genet	BRAIN
PCDHB2	Q9Y5E7	8687	TRANS	PGC3_SCZ_NoUKB	DECODE_Specific	+,NA		0.404194	0.404194	DECODE	DECODE	0.882643	2752.96	SCZ_PGC3	PCDHB2	Transcriptome	DLPFC	MR	CMC+GTEX	MendelianRandomization			0.0412804		35460606	10.1016/j.ajhg.2022.04.004	Jiang eet all Am J Hum Genet	BRAIN
PCDHB2	Q9Y5E7	8687	TRANS	PGC3_SCZ_NoUKB	DECODE_Specific	+,NA		0.404194	0.404194	DECODE	DECODE	0.882643	2752.96	SCZ_PGC3	PCDHB2	Transcriptome	DLPFC	MR	CMC+GTEX	EMIC			0.12317		35460606	10.1016/j.ajhg.2022.04.004	Jiang eet all Am J Hum Genet	BRAIN
PCDHB2	Q9Y5E7	8687	TRANS	PGC3_SCZ_NoUKB	DECODE_Specific	+,NA		0.404194	0.404194	DECODE	DECODE	0.882643	2752.96	BIP_2019_Stahl_etall	PCDHB2	Transcriptome	DLPFC	MR	CMC+GTEX	MendelianRandomization			0.64487		35460606	10.1016/j.ajhg.2022.04.004	Jiang eet all Am J Hum Genet	BRAIN
PCDHB2	Q9Y5E7	8687	TRANS	PGC3_SCZ_NoUKB	DECODE_Specific	+,NA		0.404194	0.404194	DECODE	DECODE	0.882643	2752.96	BIP_2019_Stahl_etall	PCDHB2	Transcriptome	DLPFC	MR	CMC+GTEX	MendelianRandomization			0.663719		35460606	10.1016/j.ajhg.2022.04.004	Jiang eet all Am J Hum Genet	BRAIN
PCDHB2	Q9Y5E7	8687	TRANS	PGC3_SCZ_NoUKB	DECODE_Specific	+,NA		0.404194	0.404194	DECODE	DECODE	0.882643	2752.96	BIP_2019_Stahl_etall	PCDHB2	Transcriptome	DLPFC	MR	CMC+GTEX	MendelianRandomization			0.938373		35460606	10.1016/j.ajhg.2022.04.004	Jiang eet all Am J Hum Genet	BRAIN
PCDHB2	Q9Y5E7	8687	TRANS	PGC3_SCZ_NoUKB	DECODE_Specific	+,NA		0.404194	0.404194	DECODE	DECODE	0.882643	2752.96	BIP_2019_Stahl_etall	PCDHB2	Transcriptome	DLPFC	MR	CMC+GTEX	EMIC			0.962113		35460606	10.1016/j.ajhg.2022.04.004	Jiang eet all Am J Hum Genet	BRAIN
PCDHB2	Q9Y5E7	8687	TRANS	PGC3_SCZ_NoUKB	DECODE_Specific	+,NA		0.404194	0.404194	DECODE	DECODE	0.882643	2752.96	Deepression_Wray_tall	PCDHB2	Transcriptome	BRAIN DLPFC	MR	PsychENCODE	TwoSampleMR	0.02	0.01	0.00286		35296807	10.1038/s41380-022-01507-9	Deng et all Mol Psychiatry	BRAIN
PCDHB2	Q9Y5E7	8687	TRANS	PGC3_SCZ_NoUKB	DECODE_Specific	+,NA		0.404194	0.404194	DECODE	DECODE	0.882643	2752.96	SCZ_PGC3	PCDHB2	Transcriptome	DLPFC	SMR	CMC+GTEX	SMR	-0.0252934	0.0173029	0.143796		35460606	10.1016/j.ajhg.2022.04.004	Jiang eet all Am J Hum Genet	BRAIN
PCDHB2	Q9Y5E7	8687	TRANS	PGC3_SCZ_NoUKB	DECODE_Specific	+,NA		0.404194	0.404194	DECODE	DECODE	0.882643	2752.96	SCZ.Clozuk.2018	PCDHB2	Transcriptome	BRAIN	SMR	PsychENCODE	SMR	-0.033946	0.0174658	0.0519		30545856	10.1126/science.aat8127	Gandal et all science	BRAIN
PCDHB2	Q9Y5E7	8687	TRANS	PGC3_SCZ_NoUKB	DECODE_Specific	+,NA		0.404194	0.404194	DECODE	DECODE	0.882643	2752.96	BD.PGC.ruderferCell2018	PCDHB2	Transcriptome	BRAIN	SMR	PsychENCODE	SMR	-0.000690268	0.0267758	0.979433		30545856	10.1126/science.aat8127	Gandal et all science	BRAIN
PCDHB2	Q9Y5E7	8687	TRANS	PGC3_SCZ_NoUKB	DECODE_Specific	+,NA		0.404194	0.404194	DECODE	DECODE	0.882643	2752.96	MDD	PCDHB2	Proteiome	BRAIN	SMR	BrainMeta	SMR	0.0275549	0.00892842	0.00202734		37415601	10.3389/fgene.2023.1191264	Gedik et all Front Genet	BRAIN
PCDHB2	Q9Y5E7	8687	TRANS	PGC3_SCZ_NoUKB	DECODE_Specific	+,NA		0.404194	0.404194	DECODE	DECODE	0.882643	2752.96	BIP	PCDHB2	Proteiome	BRAIN	SMR	BrainMeta	SMR	0.00407097	0.0192753	0.83273		37415601	10.3389/fgene.2023.1191264	Gedik et all Front Genet	BRAIN
PCDHB2	Q9Y5E7	8687	TRANS	PGC3_SCZ_NoUKB	DECODE_Specific	+,NA		0.404194	0.404194	DECODE	DECODE	0.882643	2752.96	SCZ	PCDHB2	Proteiome	BRAIN	SMR	BrainMeta	SMR	-0.0107103	0.0161275	0.506626		37415601	10.3389/fgene.2023.1191264	Gedik et all Front Genet	BRAIN
PCDHB2	Q9Y5E7	8687	TRANS	PGC3_SCZ_NoUKB	DECODE_Specific	+,NA		0.404194	0.404194	DECODE	DECODE	0.882643	2752.96	SCZ	PCDHB2	Transcriptome	BRAIN_DLPFC	TWAS	CMC	FUSION	-3.19107		0.00142		31691811	10.1093/hmg/ddz253	Hall et al Hum Mol Genet	BRAIN
PCDHB2	Q9Y5E7	8687	TRANS	PGC3_SCZ_NoUKB	DECODE_Specific	+,NA		0.404194	0.404194	DECODE	DECODE	0.882643	2752.96	SCZ.Clozuk.2018	PCDHB2	Transcriptome	BRAIN	TWAS	PsychENCODE	FUSION	-2.70271		0.00688		30545856	10.1126/science.aat8127	Gandal et all science	BRAIN
PCDHB2	Q9Y5E7	8687	TRANS	PGC3_SCZ_NoUKB	DECODE_Specific	+,NA		0.404194	0.404194	DECODE	DECODE	0.882643	2752.96	BD.PGC.ruderferCell2018	PCDHB2	Transcriptome	BRAIN	TWAS	PsychENCODE	FUSION	-0.210764		0.833		30545856	10.1126/science.aat8127	Gandal et all science	BRAIN
PCDHB2	Q9Y5E7	8687	TRANS	PGC3_SCZ_NoUKB	DECODE_Specific	+,NA		0.404194	0.404194	DECODE	DECODE	0.882643	2752.96	SCZ_PGC2+CLOZUK	PCDHB2	Transcriptome	DLPFC	TWAS	Collado-Torres	FUSION	-2.97379		0.00294		31174959	10.1016/j.neuron.2019.05.013	ColladoTorres_neuron_twas etal. Neuron	BRAIN
PCDHB2	Q9Y5E7	8687	TRANS	PGC3_SCZ_NoUKB	DECODE_Specific	+,NA		0.404194	0.404194	DECODE	DECODE	0.882643	2752.96	SCZ_PGC2+CLOZUK	PCDHB2	Transcriptome	HIPPO	TWAS	Collado-Torres	FUSION	-3.73676		0.000186		31174959	10.1016/j.neuron.2019.05.013	ColladoTorres_neuron_twas etal. Neuron	BRAIN
PCDHB2	Q9Y5E7	8687	TRANS	PGC3_SCZ_NoUKB	DECODE_Specific	+,NA		0.404194	0.404194	DECODE	DECODE	0.882643	2752.96	Major depressive disorder	PCDHB2	Transcriptome	BRAIN DPFC	TWAS	783 donors of European ancestry	FUSION	3.56013		0.000371		35882878	10.1038/s41467-022-31873-5	Wingo et all Nat Commun	BRAIN
PCDHB2	Q9Y5E7	8687	TRANS	PGC3_SCZ_NoUKB	DECODE_Specific	+,NA		0.404194	0.404194	DECODE	DECODE	0.882643	2752.96	Depression Howard et all	PCDHB2	Proteiome	BRAIN	PWAS	ROS/MAP	FUSION	3.0111		0.0026		33846625	10.1038/s41593-021-00832-6	Wingo Nat Neurosci	BRAIN
PCDHB2	Q9Y5E7	8687	TRANS	PGC3_SCZ_NoUKB	DECODE_Specific	+,NA		0.404194	0.404194	DECODE	DECODE	0.882643	2752.96	SCZ	PCDHB2	Transcriptome	Brain_Frontal_Cortex_BA9	TWAS	GteX	FUSION			0.7877		34416157	10.1016/j.ajhg.2021.07.011	Ayg√ºn N et al	Brain
PCDHB2	Q9Y5E7	8687	TRANS	PGC3_SCZ_NoUKB	DECODE_Specific	+,NA		0.404194	0.404194	DECODE	DECODE	0.882643	2752.96	Schizophrenia	PCDHB2	Transcriptome	brain caudate nucleus	TWAS	Gtex	Fusion			0.991575		36319771	10.1038/s41593-022-01182-7	Benjamin KJM	brain caudate nucleus
PCDHB2	Q9Y5E7	8687	TRANS	PGC3_SCZ_NoUKB	DECODE_Specific	+,NA		0.404194	0.404194	DECODE	DECODE	0.882643	2752.96	Schizophrenia	PCDHB2	Transcriptome	brain caudate nucleus	SMR	Gtex	SMR	-0.0198605	0.02114	0.347487		36319771	10.1038/s41593-022-01182-7	Benjamin KJM	brain caudate nucleus
PCDHB7	Q9Y5E2	8692	TRANS	BIP_PGC3_noukb	DECODE_Specific	+,NA		0.0944962	0.0944962	DECODE	DECODE	0.326376	643.613	SCZ_PGC3	PCDHB7	Transcriptome	DLPFC	MR	CMC+GTEX	MendelianRandomization			0.58818		35460606	10.1016/j.ajhg.2022.04.004	Jiang eet all Am J Hum Genet	BRAIN
PCDHB7	Q9Y5E2	8692	TRANS	BIP_PGC3_noukb	DECODE_Specific	+,NA		0.0944962	0.0944962	DECODE	DECODE	0.326376	643.613	SCZ_PGC3	PCDHB7	Transcriptome	DLPFC	MR	CMC+GTEX	MendelianRandomization			0.390011		35460606	10.1016/j.ajhg.2022.04.004	Jiang eet all Am J Hum Genet	BRAIN
PCDHB7	Q9Y5E2	8692	TRANS	BIP_PGC3_noukb	DECODE_Specific	+,NA		0.0944962	0.0944962	DECODE	DECODE	0.326376	643.613	SCZ_PGC3	PCDHB7	Transcriptome	DLPFC	MR	CMC+GTEX	MendelianRandomization			0.731478		35460606	10.1016/j.ajhg.2022.04.004	Jiang eet all Am J Hum Genet	BRAIN
PCDHB7	Q9Y5E2	8692	TRANS	BIP_PGC3_noukb	DECODE_Specific	+,NA		0.0944962	0.0944962	DECODE	DECODE	0.326376	643.613	SCZ_PGC3	PCDHB7	Transcriptome	DLPFC	MR	CMC+GTEX	EMIC			0.116026		35460606	10.1016/j.ajhg.2022.04.004	Jiang eet all Am J Hum Genet	BRAIN
PCDHB7	Q9Y5E2	8692	TRANS	BIP_PGC3_noukb	DECODE_Specific	+,NA		0.0944962	0.0944962	DECODE	DECODE	0.326376	643.613	BIP_2019_Stahl_etall	PCDHB7	Transcriptome	DLPFC	MR	CMC+GTEX	MendelianRandomization			0.0136821		35460606	10.1016/j.ajhg.2022.04.004	Jiang eet all Am J Hum Genet	BRAIN
PCDHB7	Q9Y5E2	8692	TRANS	BIP_PGC3_noukb	DECODE_Specific	+,NA		0.0944962	0.0944962	DECODE	DECODE	0.326376	643.613	BIP_2019_Stahl_etall	PCDHB7	Transcriptome	DLPFC	MR	CMC+GTEX	MendelianRandomization			0.0177155		35460606	10.1016/j.ajhg.2022.04.004	Jiang eet all Am J Hum Genet	BRAIN
PCDHB7	Q9Y5E2	8692	TRANS	BIP_PGC3_noukb	DECODE_Specific	+,NA		0.0944962	0.0944962	DECODE	DECODE	0.326376	643.613	BIP_2019_Stahl_etall	PCDHB7	Transcriptome	DLPFC	MR	CMC+GTEX	MendelianRandomization			0.0613961		35460606	10.1016/j.ajhg.2022.04.004	Jiang eet all Am J Hum Genet	BRAIN
PCDHB7	Q9Y5E2	8692	TRANS	BIP_PGC3_noukb	DECODE_Specific	+,NA		0.0944962	0.0944962	DECODE	DECODE	0.326376	643.613	BIP_2019_Stahl_etall	PCDHB7	Transcriptome	DLPFC	MR	CMC+GTEX	EMIC			0.0664916		35460606	10.1016/j.ajhg.2022.04.004	Jiang eet all Am J Hum Genet	BRAIN
PCDHB7	Q9Y5E2	8692	TRANS	BIP_PGC3_noukb	DECODE_Specific	+,NA		0.0944962	0.0944962	DECODE	DECODE	0.326376	643.613	Deepression_Wray_tall	PCDHB7	Transcriptome	BRAIN DLPFC	MR	PsychENCODE	TwoSampleMR	-0.01	0.01	0.632		35296807	10.1038/s41380-022-01507-9	Deng et all Mol Psychiatry	BRAIN
PCDHB7	Q9Y5E2	8692	TRANS	BIP_PGC3_noukb	DECODE_Specific	+,NA		0.0944962	0.0944962	DECODE	DECODE	0.326376	643.613	SCZ_PGC3	PCDHB7	Transcriptome	DLPFC	SMR	CMC+GTEX	SMR	0.0370558	0.0200241	0.0642325		35460606	10.1016/j.ajhg.2022.04.004	Jiang eet all Am J Hum Genet	BRAIN
PCDHB7	Q9Y5E2	8692	TRANS	BIP_PGC3_noukb	DECODE_Specific	+,NA		0.0944962	0.0944962	DECODE	DECODE	0.326376	643.613	SCZ.Clozuk.2018	PCDHB7	Transcriptome	BRAIN	SMR	PsychENCODE	SMR	0.0479636	0.0275953	0.0822		30545856	10.1126/science.aat8127	Gandal et all science	BRAIN
PCDHB7	Q9Y5E2	8692	TRANS	BIP_PGC3_noukb	DECODE_Specific	+,NA		0.0944962	0.0944962	DECODE	DECODE	0.326376	643.613	BD.PGC.ruderferCell2018	PCDHB7	Transcriptome	BRAIN	SMR	PsychENCODE	SMR	0.0569595	0.0421932	0.177026		30545856	10.1126/science.aat8127	Gandal et all science	BRAIN
PCDHB7	Q9Y5E2	8692	TRANS	BIP_PGC3_noukb	DECODE_Specific	+,NA		0.0944962	0.0944962	DECODE	DECODE	0.326376	643.613	MDD	PCDHB7	Proteiome	BRAIN	SMR	BrainMeta	SMR	-0.00493457	0.0103253	0.632714		37415601	10.3389/fgene.2023.1191264	Gedik et all Front Genet	BRAIN
PCDHB7	Q9Y5E2	8692	TRANS	BIP_PGC3_noukb	DECODE_Specific	+,NA		0.0944962	0.0944962	DECODE	DECODE	0.326376	643.613	BIP	PCDHB7	Proteiome	BRAIN	SMR	BrainMeta	SMR	0.0758241	0.0228065	0.000885248		37415601	10.3389/fgene.2023.1191264	Gedik et all Front Genet	BRAIN
PCDHB7	Q9Y5E2	8692	TRANS	BIP_PGC3_noukb	DECODE_Specific	+,NA		0.0944962	0.0944962	DECODE	DECODE	0.326376	643.613	SCZ	PCDHB7	Proteiome	BRAIN	SMR	BrainMeta	SMR	0.0322851	0.0194626	0.0971507		37415601	10.3389/fgene.2023.1191264	Gedik et all Front Genet	BRAIN
PCDHB7	Q9Y5E2	8692	TRANS	BIP_PGC3_noukb	DECODE_Specific	+,NA		0.0944962	0.0944962	DECODE	DECODE	0.326376	643.613	SCZ	PCDHB7	Transcriptome	BRAIN_DLPFC	TWAS	CMC	FUSION	2.80963		0.00496		31691811	10.1093/hmg/ddz253	Hall et al Hum Mol Genet	BRAIN
PCDHB7	Q9Y5E2	8692	TRANS	BIP_PGC3_noukb	DECODE_Specific	+,NA		0.0944962	0.0944962	DECODE	DECODE	0.326376	643.613	SCZ.Clozuk.2018	PCDHB7	Transcriptome	BRAIN	TWAS	PsychENCODE	FUSION	2.51842		0.0118		30545856	10.1126/science.aat8127	Gandal et all science	BRAIN
PCDHB7	Q9Y5E2	8692	TRANS	BIP_PGC3_noukb	DECODE_Specific	+,NA		0.0944962	0.0944962	DECODE	DECODE	0.326376	643.613	BD.PGC.ruderferCell2018	PCDHB7	Transcriptome	BRAIN	TWAS	PsychENCODE	FUSION	1.29281		0.196		30545856	10.1126/science.aat8127	Gandal et all science	BRAIN
PCDHB7	Q9Y5E2	8692	TRANS	BIP_PGC3_noukb	DECODE_Specific	+,NA		0.0944962	0.0944962	DECODE	DECODE	0.326376	643.613	Bipolar_Disorder_Type1	PCDHB7	Transcriptome	Brain_Amygdala	TWAS	GTeX	FUSION			0.000294		35912095	10.3389/fcell.2022.956265	Huang Y et al	Brain
PCDHB7	Q9Y5E2	8692	TRANS	BIP_PGC3_noukb	DECODE_Specific	+,NA		0.0944962	0.0944962	DECODE	DECODE	0.326376	643.613	Bipolar_Disorder_Type1	PCDHB7	Transcriptome	Brain_Substantia_nigra	TWAS	GTeX	FUSION			0.00211		35912095	10.3389/fcell.2022.956265	Huang Y et al	Brain
PCDHB7	Q9Y5E2	8692	TRANS	BIP_PGC3_noukb	DECODE_Specific	+,NA		0.0944962	0.0944962	DECODE	DECODE	0.326376	643.613	Schizophrenia	PCDHB7	Transcriptome	brain caudate nucleus	TWAS	Gtex	Fusion			1.56609e-06		36319771	10.1038/s41593-022-01182-7	Benjamin KJM	brain caudate nucleus
PCDHB7	Q9Y5E2	8692	TRANS	BIP_PGC3_noukb	DECODE_Specific	+,NA		0.0944962	0.0944962	DECODE	DECODE	0.326376	643.613	Schizophrenia	PCDHB7	Transcriptome	brain caudate nucleus	SMR	Gtex	SMR	0.0349823	0.0367402	0.341019		36319771	10.1038/s41593-022-01182-7	Benjamin KJM	brain caudate nucleus
PCDHB7	Q9Y5E2	8692	TRANS	Cognition_Meta	DECODE_Specific	+,NA		0.269317	0.269317	DECODE	DECODE	0.814167	1834.32	SCZ_PGC3	PCDHB7	Transcriptome	DLPFC	MR	CMC+GTEX	MendelianRandomization			0.58818		35460606	10.1016/j.ajhg.2022.04.004	Jiang eet all Am J Hum Genet	BRAIN
PCDHB7	Q9Y5E2	8692	TRANS	Cognition_Meta	DECODE_Specific	+,NA		0.269317	0.269317	DECODE	DECODE	0.814167	1834.32	SCZ_PGC3	PCDHB7	Transcriptome	DLPFC	MR	CMC+GTEX	MendelianRandomization			0.390011		35460606	10.1016/j.ajhg.2022.04.004	Jiang eet all Am J Hum Genet	BRAIN
PCDHB7	Q9Y5E2	8692	TRANS	Cognition_Meta	DECODE_Specific	+,NA		0.269317	0.269317	DECODE	DECODE	0.814167	1834.32	SCZ_PGC3	PCDHB7	Transcriptome	DLPFC	MR	CMC+GTEX	MendelianRandomization			0.731478		35460606	10.1016/j.ajhg.2022.04.004	Jiang eet all Am J Hum Genet	BRAIN
PCDHB7	Q9Y5E2	8692	TRANS	Cognition_Meta	DECODE_Specific	+,NA		0.269317	0.269317	DECODE	DECODE	0.814167	1834.32	SCZ_PGC3	PCDHB7	Transcriptome	DLPFC	MR	CMC+GTEX	EMIC			0.116026		35460606	10.1016/j.ajhg.2022.04.004	Jiang eet all Am J Hum Genet	BRAIN
PCDHB7	Q9Y5E2	8692	TRANS	Cognition_Meta	DECODE_Specific	+,NA		0.269317	0.269317	DECODE	DECODE	0.814167	1834.32	BIP_2019_Stahl_etall	PCDHB7	Transcriptome	DLPFC	MR	CMC+GTEX	MendelianRandomization			0.0136821		35460606	10.1016/j.ajhg.2022.04.004	Jiang eet all Am J Hum Genet	BRAIN
PCDHB7	Q9Y5E2	8692	TRANS	Cognition_Meta	DECODE_Specific	+,NA		0.269317	0.269317	DECODE	DECODE	0.814167	1834.32	BIP_2019_Stahl_etall	PCDHB7	Transcriptome	DLPFC	MR	CMC+GTEX	MendelianRandomization			0.0177155		35460606	10.1016/j.ajhg.2022.04.004	Jiang eet all Am J Hum Genet	BRAIN
PCDHB7	Q9Y5E2	8692	TRANS	Cognition_Meta	DECODE_Specific	+,NA		0.269317	0.269317	DECODE	DECODE	0.814167	1834.32	BIP_2019_Stahl_etall	PCDHB7	Transcriptome	DLPFC	MR	CMC+GTEX	MendelianRandomization			0.0613961		35460606	10.1016/j.ajhg.2022.04.004	Jiang eet all Am J Hum Genet	BRAIN
PCDHB7	Q9Y5E2	8692	TRANS	Cognition_Meta	DECODE_Specific	+,NA		0.269317	0.269317	DECODE	DECODE	0.814167	1834.32	BIP_2019_Stahl_etall	PCDHB7	Transcriptome	DLPFC	MR	CMC+GTEX	EMIC			0.0664916		35460606	10.1016/j.ajhg.2022.04.004	Jiang eet all Am J Hum Genet	BRAIN
PCDHB7	Q9Y5E2	8692	TRANS	Cognition_Meta	DECODE_Specific	+,NA		0.269317	0.269317	DECODE	DECODE	0.814167	1834.32	Deepression_Wray_tall	PCDHB7	Transcriptome	BRAIN DLPFC	MR	PsychENCODE	TwoSampleMR	-0.01	0.01	0.632		35296807	10.1038/s41380-022-01507-9	Deng et all Mol Psychiatry	BRAIN
PCDHB7	Q9Y5E2	8692	TRANS	Cognition_Meta	DECODE_Specific	+,NA		0.269317	0.269317	DECODE	DECODE	0.814167	1834.32	SCZ_PGC3	PCDHB7	Transcriptome	DLPFC	SMR	CMC+GTEX	SMR	0.0370558	0.0200241	0.0642325		35460606	10.1016/j.ajhg.2022.04.004	Jiang eet all Am J Hum Genet	BRAIN
PCDHB7	Q9Y5E2	8692	TRANS	Cognition_Meta	DECODE_Specific	+,NA		0.269317	0.269317	DECODE	DECODE	0.814167	1834.32	SCZ.Clozuk.2018	PCDHB7	Transcriptome	BRAIN	SMR	PsychENCODE	SMR	0.0479636	0.0275953	0.0822		30545856	10.1126/science.aat8127	Gandal et all science	BRAIN
PCDHB7	Q9Y5E2	8692	TRANS	Cognition_Meta	DECODE_Specific	+,NA		0.269317	0.269317	DECODE	DECODE	0.814167	1834.32	BD.PGC.ruderferCell2018	PCDHB7	Transcriptome	BRAIN	SMR	PsychENCODE	SMR	0.0569595	0.0421932	0.177026		30545856	10.1126/science.aat8127	Gandal et all science	BRAIN
PCDHB7	Q9Y5E2	8692	TRANS	Cognition_Meta	DECODE_Specific	+,NA		0.269317	0.269317	DECODE	DECODE	0.814167	1834.32	MDD	PCDHB7	Proteiome	BRAIN	SMR	BrainMeta	SMR	-0.00493457	0.0103253	0.632714		37415601	10.3389/fgene.2023.1191264	Gedik et all Front Genet	BRAIN
PCDHB7	Q9Y5E2	8692	TRANS	Cognition_Meta	DECODE_Specific	+,NA		0.269317	0.269317	DECODE	DECODE	0.814167	1834.32	BIP	PCDHB7	Proteiome	BRAIN	SMR	BrainMeta	SMR	0.0758241	0.0228065	0.000885248		37415601	10.3389/fgene.2023.1191264	Gedik et all Front Genet	BRAIN
PCDHB7	Q9Y5E2	8692	TRANS	Cognition_Meta	DECODE_Specific	+,NA		0.269317	0.269317	DECODE	DECODE	0.814167	1834.32	SCZ	PCDHB7	Proteiome	BRAIN	SMR	BrainMeta	SMR	0.0322851	0.0194626	0.0971507		37415601	10.3389/fgene.2023.1191264	Gedik et all Front Genet	BRAIN
PCDHB7	Q9Y5E2	8692	TRANS	Cognition_Meta	DECODE_Specific	+,NA		0.269317	0.269317	DECODE	DECODE	0.814167	1834.32	SCZ	PCDHB7	Transcriptome	BRAIN_DLPFC	TWAS	CMC	FUSION	2.80963		0.00496		31691811	10.1093/hmg/ddz253	Hall et al Hum Mol Genet	BRAIN
PCDHB7	Q9Y5E2	8692	TRANS	Cognition_Meta	DECODE_Specific	+,NA		0.269317	0.269317	DECODE	DECODE	0.814167	1834.32	SCZ.Clozuk.2018	PCDHB7	Transcriptome	BRAIN	TWAS	PsychENCODE	FUSION	2.51842		0.0118		30545856	10.1126/science.aat8127	Gandal et all science	BRAIN
PCDHB7	Q9Y5E2	8692	TRANS	Cognition_Meta	DECODE_Specific	+,NA		0.269317	0.269317	DECODE	DECODE	0.814167	1834.32	BD.PGC.ruderferCell2018	PCDHB7	Transcriptome	BRAIN	TWAS	PsychENCODE	FUSION	1.29281		0.196		30545856	10.1126/science.aat8127	Gandal et all science	BRAIN
PCDHB7	Q9Y5E2	8692	TRANS	Cognition_Meta	DECODE_Specific	+,NA		0.269317	0.269317	DECODE	DECODE	0.814167	1834.32	Bipolar_Disorder_Type1	PCDHB7	Transcriptome	Brain_Amygdala	TWAS	GTeX	FUSION			0.000294		35912095	10.3389/fcell.2022.956265	Huang Y et al	Brain
PCDHB7	Q9Y5E2	8692	TRANS	Cognition_Meta	DECODE_Specific	+,NA		0.269317	0.269317	DECODE	DECODE	0.814167	1834.32	Bipolar_Disorder_Type1	PCDHB7	Transcriptome	Brain_Substantia_nigra	TWAS	GTeX	FUSION			0.00211		35912095	10.3389/fcell.2022.956265	Huang Y et al	Brain
PCDHB7	Q9Y5E2	8692	TRANS	Cognition_Meta	DECODE_Specific	+,NA		0.269317	0.269317	DECODE	DECODE	0.814167	1834.32	Schizophrenia	PCDHB7	Transcriptome	brain caudate nucleus	TWAS	Gtex	Fusion			1.56609e-06		36319771	10.1038/s41593-022-01182-7	Benjamin KJM	brain caudate nucleus
PCDHB7	Q9Y5E2	8692	TRANS	Cognition_Meta	DECODE_Specific	+,NA		0.269317	0.269317	DECODE	DECODE	0.814167	1834.32	Schizophrenia	PCDHB7	Transcriptome	brain caudate nucleus	SMR	Gtex	SMR	0.0349823	0.0367402	0.341019		36319771	10.1038/s41593-022-01182-7	Benjamin KJM	brain caudate nucleus
PCDHB7	Q9Y5E2	8692	TRANS	Depression_iPSYCH_2023	DECODE_Specific	+,NA		0.566269	0.566269	DECODE	DECODE	1.43484	3856.86	SCZ_PGC3	PCDHB7	Transcriptome	DLPFC	MR	CMC+GTEX	MendelianRandomization			0.58818		35460606	10.1016/j.ajhg.2022.04.004	Jiang eet all Am J Hum Genet	BRAIN
PCDHB7	Q9Y5E2	8692	TRANS	Depression_iPSYCH_2023	DECODE_Specific	+,NA		0.566269	0.566269	DECODE	DECODE	1.43484	3856.86	SCZ_PGC3	PCDHB7	Transcriptome	DLPFC	MR	CMC+GTEX	MendelianRandomization			0.390011		35460606	10.1016/j.ajhg.2022.04.004	Jiang eet all Am J Hum Genet	BRAIN
PCDHB7	Q9Y5E2	8692	TRANS	Depression_iPSYCH_2023	DECODE_Specific	+,NA		0.566269	0.566269	DECODE	DECODE	1.43484	3856.86	SCZ_PGC3	PCDHB7	Transcriptome	DLPFC	MR	CMC+GTEX	MendelianRandomization			0.731478		35460606	10.1016/j.ajhg.2022.04.004	Jiang eet all Am J Hum Genet	BRAIN
PCDHB7	Q9Y5E2	8692	TRANS	Depression_iPSYCH_2023	DECODE_Specific	+,NA		0.566269	0.566269	DECODE	DECODE	1.43484	3856.86	SCZ_PGC3	PCDHB7	Transcriptome	DLPFC	MR	CMC+GTEX	EMIC			0.116026		35460606	10.1016/j.ajhg.2022.04.004	Jiang eet all Am J Hum Genet	BRAIN
PCDHB7	Q9Y5E2	8692	TRANS	Depression_iPSYCH_2023	DECODE_Specific	+,NA		0.566269	0.566269	DECODE	DECODE	1.43484	3856.86	BIP_2019_Stahl_etall	PCDHB7	Transcriptome	DLPFC	MR	CMC+GTEX	MendelianRandomization			0.0136821		35460606	10.1016/j.ajhg.2022.04.004	Jiang eet all Am J Hum Genet	BRAIN
PCDHB7	Q9Y5E2	8692	TRANS	Depression_iPSYCH_2023	DECODE_Specific	+,NA		0.566269	0.566269	DECODE	DECODE	1.43484	3856.86	BIP_2019_Stahl_etall	PCDHB7	Transcriptome	DLPFC	MR	CMC+GTEX	MendelianRandomization			0.0177155		35460606	10.1016/j.ajhg.2022.04.004	Jiang eet all Am J Hum Genet	BRAIN
PCDHB7	Q9Y5E2	8692	TRANS	Depression_iPSYCH_2023	DECODE_Specific	+,NA		0.566269	0.566269	DECODE	DECODE	1.43484	3856.86	BIP_2019_Stahl_etall	PCDHB7	Transcriptome	DLPFC	MR	CMC+GTEX	MendelianRandomization			0.0613961		35460606	10.1016/j.ajhg.2022.04.004	Jiang eet all Am J Hum Genet	BRAIN
PCDHB7	Q9Y5E2	8692	TRANS	Depression_iPSYCH_2023	DECODE_Specific	+,NA		0.566269	0.566269	DECODE	DECODE	1.43484	3856.86	BIP_2019_Stahl_etall	PCDHB7	Transcriptome	DLPFC	MR	CMC+GTEX	EMIC			0.0664916		35460606	10.1016/j.ajhg.2022.04.004	Jiang eet all Am J Hum Genet	BRAIN
PCDHB7	Q9Y5E2	8692	TRANS	Depression_iPSYCH_2023	DECODE_Specific	+,NA		0.566269	0.566269	DECODE	DECODE	1.43484	3856.86	Deepression_Wray_tall	PCDHB7	Transcriptome	BRAIN DLPFC	MR	PsychENCODE	TwoSampleMR	-0.01	0.01	0.632		35296807	10.1038/s41380-022-01507-9	Deng et all Mol Psychiatry	BRAIN
PCDHB7	Q9Y5E2	8692	TRANS	Depression_iPSYCH_2023	DECODE_Specific	+,NA		0.566269	0.566269	DECODE	DECODE	1.43484	3856.86	SCZ_PGC3	PCDHB7	Transcriptome	DLPFC	SMR	CMC+GTEX	SMR	0.0370558	0.0200241	0.0642325		35460606	10.1016/j.ajhg.2022.04.004	Jiang eet all Am J Hum Genet	BRAIN
PCDHB7	Q9Y5E2	8692	TRANS	Depression_iPSYCH_2023	DECODE_Specific	+,NA		0.566269	0.566269	DECODE	DECODE	1.43484	3856.86	SCZ.Clozuk.2018	PCDHB7	Transcriptome	BRAIN	SMR	PsychENCODE	SMR	0.0479636	0.0275953	0.0822		30545856	10.1126/science.aat8127	Gandal et all science	BRAIN
PCDHB7	Q9Y5E2	8692	TRANS	Depression_iPSYCH_2023	DECODE_Specific	+,NA		0.566269	0.566269	DECODE	DECODE	1.43484	3856.86	BD.PGC.ruderferCell2018	PCDHB7	Transcriptome	BRAIN	SMR	PsychENCODE	SMR	0.0569595	0.0421932	0.177026		30545856	10.1126/science.aat8127	Gandal et all science	BRAIN
PCDHB7	Q9Y5E2	8692	TRANS	Depression_iPSYCH_2023	DECODE_Specific	+,NA		0.566269	0.566269	DECODE	DECODE	1.43484	3856.86	MDD	PCDHB7	Proteiome	BRAIN	SMR	BrainMeta	SMR	-0.00493457	0.0103253	0.632714		37415601	10.3389/fgene.2023.1191264	Gedik et all Front Genet	BRAIN
PCDHB7	Q9Y5E2	8692	TRANS	Depression_iPSYCH_2023	DECODE_Specific	+,NA		0.566269	0.566269	DECODE	DECODE	1.43484	3856.86	BIP	PCDHB7	Proteiome	BRAIN	SMR	BrainMeta	SMR	0.0758241	0.0228065	0.000885248		37415601	10.3389/fgene.2023.1191264	Gedik et all Front Genet	BRAIN
PCDHB7	Q9Y5E2	8692	TRANS	Depression_iPSYCH_2023	DECODE_Specific	+,NA		0.566269	0.566269	DECODE	DECODE	1.43484	3856.86	SCZ	PCDHB7	Proteiome	BRAIN	SMR	BrainMeta	SMR	0.0322851	0.0194626	0.0971507		37415601	10.3389/fgene.2023.1191264	Gedik et all Front Genet	BRAIN
PCDHB7	Q9Y5E2	8692	TRANS	Depression_iPSYCH_2023	DECODE_Specific	+,NA		0.566269	0.566269	DECODE	DECODE	1.43484	3856.86	SCZ	PCDHB7	Transcriptome	BRAIN_DLPFC	TWAS	CMC	FUSION	2.80963		0.00496		31691811	10.1093/hmg/ddz253	Hall et al Hum Mol Genet	BRAIN
PCDHB7	Q9Y5E2	8692	TRANS	Depression_iPSYCH_2023	DECODE_Specific	+,NA		0.566269	0.566269	DECODE	DECODE	1.43484	3856.86	SCZ.Clozuk.2018	PCDHB7	Transcriptome	BRAIN	TWAS	PsychENCODE	FUSION	2.51842		0.0118		30545856	10.1126/science.aat8127	Gandal et all science	BRAIN
PCDHB7	Q9Y5E2	8692	TRANS	Depression_iPSYCH_2023	DECODE_Specific	+,NA		0.566269	0.566269	DECODE	DECODE	1.43484	3856.86	BD.PGC.ruderferCell2018	PCDHB7	Transcriptome	BRAIN	TWAS	PsychENCODE	FUSION	1.29281		0.196		30545856	10.1126/science.aat8127	Gandal et all science	BRAIN
PCDHB7	Q9Y5E2	8692	TRANS	Depression_iPSYCH_2023	DECODE_Specific	+,NA		0.566269	0.566269	DECODE	DECODE	1.43484	3856.86	Bipolar_Disorder_Type1	PCDHB7	Transcriptome	Brain_Amygdala	TWAS	GTeX	FUSION			0.000294		35912095	10.3389/fcell.2022.956265	Huang Y et al	Brain
PCDHB7	Q9Y5E2	8692	TRANS	Depression_iPSYCH_2023	DECODE_Specific	+,NA		0.566269	0.566269	DECODE	DECODE	1.43484	3856.86	Bipolar_Disorder_Type1	PCDHB7	Transcriptome	Brain_Substantia_nigra	TWAS	GTeX	FUSION			0.00211		35912095	10.3389/fcell.2022.956265	Huang Y et al	Brain
PCDHB7	Q9Y5E2	8692	TRANS	Depression_iPSYCH_2023	DECODE_Specific	+,NA		0.566269	0.566269	DECODE	DECODE	1.43484	3856.86	Schizophrenia	PCDHB7	Transcriptome	brain caudate nucleus	TWAS	Gtex	Fusion			1.56609e-06		36319771	10.1038/s41593-022-01182-7	Benjamin KJM	brain caudate nucleus
PCDHB7	Q9Y5E2	8692	TRANS	Depression_iPSYCH_2023	DECODE_Specific	+,NA		0.566269	0.566269	DECODE	DECODE	1.43484	3856.86	Schizophrenia	PCDHB7	Transcriptome	brain caudate nucleus	SMR	Gtex	SMR	0.0349823	0.0367402	0.341019		36319771	10.1038/s41593-022-01182-7	Benjamin KJM	brain caudate nucleus
PCDHB7	Q9Y5E2	8692	TRANS	PGC3_SCZ_NoUKB	DECODE_Specific	+,NA		0.426162	0.426162	DECODE	DECODE	0.907911	2902.59	SCZ_PGC3	PCDHB7	Transcriptome	DLPFC	MR	CMC+GTEX	MendelianRandomization			0.58818		35460606	10.1016/j.ajhg.2022.04.004	Jiang eet all Am J Hum Genet	BRAIN
PCDHB7	Q9Y5E2	8692	TRANS	PGC3_SCZ_NoUKB	DECODE_Specific	+,NA		0.426162	0.426162	DECODE	DECODE	0.907911	2902.59	SCZ_PGC3	PCDHB7	Transcriptome	DLPFC	MR	CMC+GTEX	MendelianRandomization			0.390011		35460606	10.1016/j.ajhg.2022.04.004	Jiang eet all Am J Hum Genet	BRAIN
PCDHB7	Q9Y5E2	8692	TRANS	PGC3_SCZ_NoUKB	DECODE_Specific	+,NA		0.426162	0.426162	DECODE	DECODE	0.907911	2902.59	SCZ_PGC3	PCDHB7	Transcriptome	DLPFC	MR	CMC+GTEX	MendelianRandomization			0.731478		35460606	10.1016/j.ajhg.2022.04.004	Jiang eet all Am J Hum Genet	BRAIN
PCDHB7	Q9Y5E2	8692	TRANS	PGC3_SCZ_NoUKB	DECODE_Specific	+,NA		0.426162	0.426162	DECODE	DECODE	0.907911	2902.59	SCZ_PGC3	PCDHB7	Transcriptome	DLPFC	MR	CMC+GTEX	EMIC			0.116026		35460606	10.1016/j.ajhg.2022.04.004	Jiang eet all Am J Hum Genet	BRAIN
PCDHB7	Q9Y5E2	8692	TRANS	PGC3_SCZ_NoUKB	DECODE_Specific	+,NA		0.426162	0.426162	DECODE	DECODE	0.907911	2902.59	BIP_2019_Stahl_etall	PCDHB7	Transcriptome	DLPFC	MR	CMC+GTEX	MendelianRandomization			0.0136821		35460606	10.1016/j.ajhg.2022.04.004	Jiang eet all Am J Hum Genet	BRAIN
PCDHB7	Q9Y5E2	8692	TRANS	PGC3_SCZ_NoUKB	DECODE_Specific	+,NA		0.426162	0.426162	DECODE	DECODE	0.907911	2902.59	BIP_2019_Stahl_etall	PCDHB7	Transcriptome	DLPFC	MR	CMC+GTEX	MendelianRandomization			0.0177155		35460606	10.1016/j.ajhg.2022.04.004	Jiang eet all Am J Hum Genet	BRAIN
PCDHB7	Q9Y5E2	8692	TRANS	PGC3_SCZ_NoUKB	DECODE_Specific	+,NA		0.426162	0.426162	DECODE	DECODE	0.907911	2902.59	BIP_2019_Stahl_etall	PCDHB7	Transcriptome	DLPFC	MR	CMC+GTEX	MendelianRandomization			0.0613961		35460606	10.1016/j.ajhg.2022.04.004	Jiang eet all Am J Hum Genet	BRAIN
PCDHB7	Q9Y5E2	8692	TRANS	PGC3_SCZ_NoUKB	DECODE_Specific	+,NA		0.426162	0.426162	DECODE	DECODE	0.907911	2902.59	BIP_2019_Stahl_etall	PCDHB7	Transcriptome	DLPFC	MR	CMC+GTEX	EMIC			0.0664916		35460606	10.1016/j.ajhg.2022.04.004	Jiang eet all Am J Hum Genet	BRAIN
PCDHB7	Q9Y5E2	8692	TRANS	PGC3_SCZ_NoUKB	DECODE_Specific	+,NA		0.426162	0.426162	DECODE	DECODE	0.907911	2902.59	Deepression_Wray_tall	PCDHB7	Transcriptome	BRAIN DLPFC	MR	PsychENCODE	TwoSampleMR	-0.01	0.01	0.632		35296807	10.1038/s41380-022-01507-9	Deng et all Mol Psychiatry	BRAIN
PCDHB7	Q9Y5E2	8692	TRANS	PGC3_SCZ_NoUKB	DECODE_Specific	+,NA		0.426162	0.426162	DECODE	DECODE	0.907911	2902.59	SCZ_PGC3	PCDHB7	Transcriptome	DLPFC	SMR	CMC+GTEX	SMR	0.0370558	0.0200241	0.0642325		35460606	10.1016/j.ajhg.2022.04.004	Jiang eet all Am J Hum Genet	BRAIN
PCDHB7	Q9Y5E2	8692	TRANS	PGC3_SCZ_NoUKB	DECODE_Specific	+,NA		0.426162	0.426162	DECODE	DECODE	0.907911	2902.59	SCZ.Clozuk.2018	PCDHB7	Transcriptome	BRAIN	SMR	PsychENCODE	SMR	0.0479636	0.0275953	0.0822		30545856	10.1126/science.aat8127	Gandal et all science	BRAIN
PCDHB7	Q9Y5E2	8692	TRANS	PGC3_SCZ_NoUKB	DECODE_Specific	+,NA		0.426162	0.426162	DECODE	DECODE	0.907911	2902.59	BD.PGC.ruderferCell2018	PCDHB7	Transcriptome	BRAIN	SMR	PsychENCODE	SMR	0.0569595	0.0421932	0.177026		30545856	10.1126/science.aat8127	Gandal et all science	BRAIN
PCDHB7	Q9Y5E2	8692	TRANS	PGC3_SCZ_NoUKB	DECODE_Specific	+,NA		0.426162	0.426162	DECODE	DECODE	0.907911	2902.59	MDD	PCDHB7	Proteiome	BRAIN	SMR	BrainMeta	SMR	-0.00493457	0.0103253	0.632714		37415601	10.3389/fgene.2023.1191264	Gedik et all Front Genet	BRAIN
PCDHB7	Q9Y5E2	8692	TRANS	PGC3_SCZ_NoUKB	DECODE_Specific	+,NA		0.426162	0.426162	DECODE	DECODE	0.907911	2902.59	BIP	PCDHB7	Proteiome	BRAIN	SMR	BrainMeta	SMR	0.0758241	0.0228065	0.000885248		37415601	10.3389/fgene.2023.1191264	Gedik et all Front Genet	BRAIN
PCDHB7	Q9Y5E2	8692	TRANS	PGC3_SCZ_NoUKB	DECODE_Specific	+,NA		0.426162	0.426162	DECODE	DECODE	0.907911	2902.59	SCZ	PCDHB7	Proteiome	BRAIN	SMR	BrainMeta	SMR	0.0322851	0.0194626	0.0971507		37415601	10.3389/fgene.2023.1191264	Gedik et all Front Genet	BRAIN
PCDHB7	Q9Y5E2	8692	TRANS	PGC3_SCZ_NoUKB	DECODE_Specific	+,NA		0.426162	0.426162	DECODE	DECODE	0.907911	2902.59	SCZ	PCDHB7	Transcriptome	BRAIN_DLPFC	TWAS	CMC	FUSION	2.80963		0.00496		31691811	10.1093/hmg/ddz253	Hall et al Hum Mol Genet	BRAIN
PCDHB7	Q9Y5E2	8692	TRANS	PGC3_SCZ_NoUKB	DECODE_Specific	+,NA		0.426162	0.426162	DECODE	DECODE	0.907911	2902.59	SCZ.Clozuk.2018	PCDHB7	Transcriptome	BRAIN	TWAS	PsychENCODE	FUSION	2.51842		0.0118		30545856	10.1126/science.aat8127	Gandal et all science	BRAIN
PCDHB7	Q9Y5E2	8692	TRANS	PGC3_SCZ_NoUKB	DECODE_Specific	+,NA		0.426162	0.426162	DECODE	DECODE	0.907911	2902.59	BD.PGC.ruderferCell2018	PCDHB7	Transcriptome	BRAIN	TWAS	PsychENCODE	FUSION	1.29281		0.196		30545856	10.1126/science.aat8127	Gandal et all science	BRAIN
PCDHB7	Q9Y5E2	8692	TRANS	PGC3_SCZ_NoUKB	DECODE_Specific	+,NA		0.426162	0.426162	DECODE	DECODE	0.907911	2902.59	Bipolar_Disorder_Type1	PCDHB7	Transcriptome	Brain_Amygdala	TWAS	GTeX	FUSION			0.000294		35912095	10.3389/fcell.2022.956265	Huang Y et al	Brain
PCDHB7	Q9Y5E2	8692	TRANS	PGC3_SCZ_NoUKB	DECODE_Specific	+,NA		0.426162	0.426162	DECODE	DECODE	0.907911	2902.59	Bipolar_Disorder_Type1	PCDHB7	Transcriptome	Brain_Substantia_nigra	TWAS	GTeX	FUSION			0.00211		35912095	10.3389/fcell.2022.956265	Huang Y et al	Brain
PCDHB7	Q9Y5E2	8692	TRANS	PGC3_SCZ_NoUKB	DECODE_Specific	+,NA		0.426162	0.426162	DECODE	DECODE	0.907911	2902.59	Schizophrenia	PCDHB7	Transcriptome	brain caudate nucleus	TWAS	Gtex	Fusion			1.56609e-06		36319771	10.1038/s41593-022-01182-7	Benjamin KJM	brain caudate nucleus
PCDHB7	Q9Y5E2	8692	TRANS	PGC3_SCZ_NoUKB	DECODE_Specific	+,NA		0.426162	0.426162	DECODE	DECODE	0.907911	2902.59	Schizophrenia	PCDHB7	Transcriptome	brain caudate nucleus	SMR	Gtex	SMR	0.0349823	0.0367402	0.341019		36319771	10.1038/s41593-022-01182-7	Benjamin KJM	brain caudate nucleus
PCDHGA1	Q9Y5H4	8696	TRANS	BIP_PGC3_noukb	DECODE_Specific	-,NA		0.434202	0.434202	DECODE	DECODE	0.867258	2957.35	Deepression_Wray_tall	PCDHGA1	Transcriptome	BRAIN DLPFC	MR	PsychENCODE	TwoSampleMR	0	0.01	0.95		35296807	10.1038/s41380-022-01507-9	Deng et all Mol Psychiatry	BRAIN
PCDHGA1	Q9Y5H4	8696	TRANS	BIP_PGC3_noukb	DECODE_Specific	-,NA		0.434202	0.434202	DECODE	DECODE	0.867258	2957.35	SCZ_PGC3	PCDHGA1	Transcriptome	DLPFC	SMR	CMC+GTEX	SMR	-0.0562414	0.03463	0.104362		35460606	10.1016/j.ajhg.2022.04.004	Jiang eet all Am J Hum Genet	BRAIN
PCDHGA1	Q9Y5H4	8696	TRANS	BIP_PGC3_noukb	DECODE_Specific	-,NA		0.434202	0.434202	DECODE	DECODE	0.867258	2957.35	SCZ_PGC3	PCDHGA1	Transcriptome_Transcriptlvel	DLPFC	SMR	CMC+GTEX	SMR	-0.0566925	0.0349382	0.104664		35460606	10.1016/j.ajhg.2022.04.004	Jiang eet all Am J Hum Genet	BRAIN
PCDHGA1	Q9Y5H4	8696	TRANS	BIP_PGC3_noukb	DECODE_Specific	-,NA		0.434202	0.434202	DECODE	DECODE	0.867258	2957.35	SCZ.Clozuk.2018	PCDHGA1	Transcriptome	BRAIN	SMR	PsychENCODE	SMR	-0.0222777	0.0210656	0.29		30545856	10.1126/science.aat8127	Gandal et all science	BRAIN
PCDHGA1	Q9Y5H4	8696	TRANS	BIP_PGC3_noukb	DECODE_Specific	-,NA		0.434202	0.434202	DECODE	DECODE	0.867258	2957.35	BD.PGC.ruderferCell2018	PCDHGA1	Transcriptome	BRAIN	SMR	PsychENCODE	SMR	0.00297941	0.0408573	0.941868		30545856	10.1126/science.aat8127	Gandal et all science	BRAIN
PCDHGA1	Q9Y5H4	8696	TRANS	BIP_PGC3_noukb	DECODE_Specific	-,NA		0.434202	0.434202	DECODE	DECODE	0.867258	2957.35	MDD	PCDHGA1	Proteiome	BRAIN	SMR	BrainMeta	SMR	-0.00108241	0.0139886	0.938323		37415601	10.3389/fgene.2023.1191264	Gedik et all Front Genet	BRAIN
PCDHGA1	Q9Y5H4	8696	TRANS	BIP_PGC3_noukb	DECODE_Specific	-,NA		0.434202	0.434202	DECODE	DECODE	0.867258	2957.35	BIP	PCDHGA1	Proteiome	BRAIN	SMR	BrainMeta	SMR	-0.00966045	0.0329892	0.769647		37415601	10.3389/fgene.2023.1191264	Gedik et all Front Genet	BRAIN
PCDHGA1	Q9Y5H4	8696	TRANS	BIP_PGC3_noukb	DECODE_Specific	-,NA		0.434202	0.434202	DECODE	DECODE	0.867258	2957.35	SCZ	PCDHGA1	Proteiome	BRAIN	SMR	BrainMeta	SMR	-0.0543052	0.0305715	0.0756775		37415601	10.3389/fgene.2023.1191264	Gedik et all Front Genet	BRAIN
PCDHGA1	Q9Y5H4	8696	TRANS	BIP_PGC3_noukb	DECODE_Specific	-,NA		0.434202	0.434202	DECODE	DECODE	0.867258	2957.35	SCZ	PCDHGA1	Transcriptome	BRAIN_DLPFC	TWAS	CMC	FUSION	0.65406		0.513		31691811	10.1093/hmg/ddz253	Hall et al Hum Mol Genet	BRAIN
PCDHGA1	Q9Y5H4	8696	TRANS	BIP_PGC3_noukb	DECODE_Specific	-,NA		0.434202	0.434202	DECODE	DECODE	0.867258	2957.35	SCZ.Clozuk.2018	PCDHGA1	Transcriptome	BRAIN	TWAS	PsychENCODE	FUSION	-1.14434		0.252		30545856	10.1126/science.aat8127	Gandal et all science	BRAIN
PCDHGA1	Q9Y5H4	8696	TRANS	BIP_PGC3_noukb	DECODE_Specific	-,NA		0.434202	0.434202	DECODE	DECODE	0.867258	2957.35	BD.PGC.ruderferCell2018	PCDHGA1	Transcriptome	BRAIN	TWAS	PsychENCODE	FUSION	0.243395		0.808		30545856	10.1126/science.aat8127	Gandal et all science	BRAIN
PCDHGA1	Q9Y5H4	8696	TRANS	BIP_PGC3_noukb	DECODE_Specific	-,NA		0.434202	0.434202	DECODE	DECODE	0.867258	2957.35	Depression Howard et all	PCDHGA1	Proteiome	BRAIN	PWAS	ROS/MAP	FUSION	1.1055		0.269		33846625	10.1038/s41593-021-00832-6	Wingo Nat Neurosci	BRAIN
PCDHGA1	Q9Y5H4	8696	TRANS	Cognition_Meta	DECODE_Specific	+,NA		0.948015	0.948015	DECODE	DECODE	1.4445	6456.93	Deepression_Wray_tall	PCDHGA1	Transcriptome	BRAIN DLPFC	MR	PsychENCODE	TwoSampleMR	0	0.01	0.95		35296807	10.1038/s41380-022-01507-9	Deng et all Mol Psychiatry	BRAIN
PCDHGA1	Q9Y5H4	8696	TRANS	Cognition_Meta	DECODE_Specific	+,NA		0.948015	0.948015	DECODE	DECODE	1.4445	6456.93	SCZ_PGC3	PCDHGA1	Transcriptome	DLPFC	SMR	CMC+GTEX	SMR	-0.0562414	0.03463	0.104362		35460606	10.1016/j.ajhg.2022.04.004	Jiang eet all Am J Hum Genet	BRAIN
PCDHGA1	Q9Y5H4	8696	TRANS	Cognition_Meta	DECODE_Specific	+,NA		0.948015	0.948015	DECODE	DECODE	1.4445	6456.93	SCZ_PGC3	PCDHGA1	Transcriptome_Transcriptlvel	DLPFC	SMR	CMC+GTEX	SMR	-0.0566925	0.0349382	0.104664		35460606	10.1016/j.ajhg.2022.04.004	Jiang eet all Am J Hum Genet	BRAIN
PCDHGA1	Q9Y5H4	8696	TRANS	Cognition_Meta	DECODE_Specific	+,NA		0.948015	0.948015	DECODE	DECODE	1.4445	6456.93	SCZ.Clozuk.2018	PCDHGA1	Transcriptome	BRAIN	SMR	PsychENCODE	SMR	-0.0222777	0.0210656	0.29		30545856	10.1126/science.aat8127	Gandal et all science	BRAIN
PCDHGA1	Q9Y5H4	8696	TRANS	Cognition_Meta	DECODE_Specific	+,NA		0.948015	0.948015	DECODE	DECODE	1.4445	6456.93	BD.PGC.ruderferCell2018	PCDHGA1	Transcriptome	BRAIN	SMR	PsychENCODE	SMR	0.00297941	0.0408573	0.941868		30545856	10.1126/science.aat8127	Gandal et all science	BRAIN
PCDHGA1	Q9Y5H4	8696	TRANS	Cognition_Meta	DECODE_Specific	+,NA		0.948015	0.948015	DECODE	DECODE	1.4445	6456.93	MDD	PCDHGA1	Proteiome	BRAIN	SMR	BrainMeta	SMR	-0.00108241	0.0139886	0.938323		37415601	10.3389/fgene.2023.1191264	Gedik et all Front Genet	BRAIN
PCDHGA1	Q9Y5H4	8696	TRANS	Cognition_Meta	DECODE_Specific	+,NA		0.948015	0.948015	DECODE	DECODE	1.4445	6456.93	BIP	PCDHGA1	Proteiome	BRAIN	SMR	BrainMeta	SMR	-0.00966045	0.0329892	0.769647		37415601	10.3389/fgene.2023.1191264	Gedik et all Front Genet	BRAIN
PCDHGA1	Q9Y5H4	8696	TRANS	Cognition_Meta	DECODE_Specific	+,NA		0.948015	0.948015	DECODE	DECODE	1.4445	6456.93	SCZ	PCDHGA1	Proteiome	BRAIN	SMR	BrainMeta	SMR	-0.0543052	0.0305715	0.0756775		37415601	10.3389/fgene.2023.1191264	Gedik et all Front Genet	BRAIN
PCDHGA1	Q9Y5H4	8696	TRANS	Cognition_Meta	DECODE_Specific	+,NA		0.948015	0.948015	DECODE	DECODE	1.4445	6456.93	SCZ	PCDHGA1	Transcriptome	BRAIN_DLPFC	TWAS	CMC	FUSION	0.65406		0.513		31691811	10.1093/hmg/ddz253	Hall et al Hum Mol Genet	BRAIN
PCDHGA1	Q9Y5H4	8696	TRANS	Cognition_Meta	DECODE_Specific	+,NA		0.948015	0.948015	DECODE	DECODE	1.4445	6456.93	SCZ.Clozuk.2018	PCDHGA1	Transcriptome	BRAIN	TWAS	PsychENCODE	FUSION	-1.14434		0.252		30545856	10.1126/science.aat8127	Gandal et all science	BRAIN
PCDHGA1	Q9Y5H4	8696	TRANS	Cognition_Meta	DECODE_Specific	+,NA		0.948015	0.948015	DECODE	DECODE	1.4445	6456.93	BD.PGC.ruderferCell2018	PCDHGA1	Transcriptome	BRAIN	TWAS	PsychENCODE	FUSION	0.243395		0.808		30545856	10.1126/science.aat8127	Gandal et all science	BRAIN
PCDHGA1	Q9Y5H4	8696	TRANS	Cognition_Meta	DECODE_Specific	+,NA		0.948015	0.948015	DECODE	DECODE	1.4445	6456.93	Depression Howard et all	PCDHGA1	Proteiome	BRAIN	PWAS	ROS/MAP	FUSION	1.1055		0.269		33846625	10.1038/s41593-021-00832-6	Wingo Nat Neurosci	BRAIN
PCDHGA1	Q9Y5H4	8696	TRANS	Depression_iPSYCH_2023	DECODE_Specific	-,NA		0.819457	0.819457	DECODE	DECODE	1.41874	5581.32	Deepression_Wray_tall	PCDHGA1	Transcriptome	BRAIN DLPFC	MR	PsychENCODE	TwoSampleMR	0	0.01	0.95		35296807	10.1038/s41380-022-01507-9	Deng et all Mol Psychiatry	BRAIN
PCDHGA1	Q9Y5H4	8696	TRANS	Depression_iPSYCH_2023	DECODE_Specific	-,NA		0.819457	0.819457	DECODE	DECODE	1.41874	5581.32	SCZ_PGC3	PCDHGA1	Transcriptome	DLPFC	SMR	CMC+GTEX	SMR	-0.0562414	0.03463	0.104362		35460606	10.1016/j.ajhg.2022.04.004	Jiang eet all Am J Hum Genet	BRAIN
PCDHGA1	Q9Y5H4	8696	TRANS	Depression_iPSYCH_2023	DECODE_Specific	-,NA		0.819457	0.819457	DECODE	DECODE	1.41874	5581.32	SCZ_PGC3	PCDHGA1	Transcriptome_Transcriptlvel	DLPFC	SMR	CMC+GTEX	SMR	-0.0566925	0.0349382	0.104664		35460606	10.1016/j.ajhg.2022.04.004	Jiang eet all Am J Hum Genet	BRAIN
PCDHGA1	Q9Y5H4	8696	TRANS	Depression_iPSYCH_2023	DECODE_Specific	-,NA		0.819457	0.819457	DECODE	DECODE	1.41874	5581.32	SCZ.Clozuk.2018	PCDHGA1	Transcriptome	BRAIN	SMR	PsychENCODE	SMR	-0.0222777	0.0210656	0.29		30545856	10.1126/science.aat8127	Gandal et all science	BRAIN
PCDHGA1	Q9Y5H4	8696	TRANS	Depression_iPSYCH_2023	DECODE_Specific	-,NA		0.819457	0.819457	DECODE	DECODE	1.41874	5581.32	BD.PGC.ruderferCell2018	PCDHGA1	Transcriptome	BRAIN	SMR	PsychENCODE	SMR	0.00297941	0.0408573	0.941868		30545856	10.1126/science.aat8127	Gandal et all science	BRAIN
PCDHGA1	Q9Y5H4	8696	TRANS	Depression_iPSYCH_2023	DECODE_Specific	-,NA		0.819457	0.819457	DECODE	DECODE	1.41874	5581.32	MDD	PCDHGA1	Proteiome	BRAIN	SMR	BrainMeta	SMR	-0.00108241	0.0139886	0.938323		37415601	10.3389/fgene.2023.1191264	Gedik et all Front Genet	BRAIN
PCDHGA1	Q9Y5H4	8696	TRANS	Depression_iPSYCH_2023	DECODE_Specific	-,NA		0.819457	0.819457	DECODE	DECODE	1.41874	5581.32	BIP	PCDHGA1	Proteiome	BRAIN	SMR	BrainMeta	SMR	-0.00966045	0.0329892	0.769647		37415601	10.3389/fgene.2023.1191264	Gedik et all Front Genet	BRAIN
PCDHGA1	Q9Y5H4	8696	TRANS	Depression_iPSYCH_2023	DECODE_Specific	-,NA		0.819457	0.819457	DECODE	DECODE	1.41874	5581.32	SCZ	PCDHGA1	Proteiome	BRAIN	SMR	BrainMeta	SMR	-0.0543052	0.0305715	0.0756775		37415601	10.3389/fgene.2023.1191264	Gedik et all Front Genet	BRAIN
PCDHGA1	Q9Y5H4	8696	TRANS	Depression_iPSYCH_2023	DECODE_Specific	-,NA		0.819457	0.819457	DECODE	DECODE	1.41874	5581.32	SCZ	PCDHGA1	Transcriptome	BRAIN_DLPFC	TWAS	CMC	FUSION	0.65406		0.513		31691811	10.1093/hmg/ddz253	Hall et al Hum Mol Genet	BRAIN
PCDHGA1	Q9Y5H4	8696	TRANS	Depression_iPSYCH_2023	DECODE_Specific	-,NA		0.819457	0.819457	DECODE	DECODE	1.41874	5581.32	SCZ.Clozuk.2018	PCDHGA1	Transcriptome	BRAIN	TWAS	PsychENCODE	FUSION	-1.14434		0.252		30545856	10.1126/science.aat8127	Gandal et all science	BRAIN
PCDHGA1	Q9Y5H4	8696	TRANS	Depression_iPSYCH_2023	DECODE_Specific	-,NA		0.819457	0.819457	DECODE	DECODE	1.41874	5581.32	BD.PGC.ruderferCell2018	PCDHGA1	Transcriptome	BRAIN	TWAS	PsychENCODE	FUSION	0.243395		0.808		30545856	10.1126/science.aat8127	Gandal et all science	BRAIN
PCDHGA1	Q9Y5H4	8696	TRANS	Depression_iPSYCH_2023	DECODE_Specific	-,NA		0.819457	0.819457	DECODE	DECODE	1.41874	5581.32	Depression Howard et all	PCDHGA1	Proteiome	BRAIN	PWAS	ROS/MAP	FUSION	1.1055		0.269		33846625	10.1038/s41593-021-00832-6	Wingo Nat Neurosci	BRAIN
PCDHGA1	Q9Y5H4	8696	TRANS	PGC3_SCZ_NoUKB	DECODE_Specific	-,NA		0.506397	0.506397	DECODE	DECODE	0.997707	3449.07	Deepression_Wray_tall	PCDHGA1	Transcriptome	BRAIN DLPFC	MR	PsychENCODE	TwoSampleMR	0	0.01	0.95		35296807	10.1038/s41380-022-01507-9	Deng et all Mol Psychiatry	BRAIN
PCDHGA1	Q9Y5H4	8696	TRANS	PGC3_SCZ_NoUKB	DECODE_Specific	-,NA		0.506397	0.506397	DECODE	DECODE	0.997707	3449.07	SCZ_PGC3	PCDHGA1	Transcriptome	DLPFC	SMR	CMC+GTEX	SMR	-0.0562414	0.03463	0.104362		35460606	10.1016/j.ajhg.2022.04.004	Jiang eet all Am J Hum Genet	BRAIN
PCDHGA1	Q9Y5H4	8696	TRANS	PGC3_SCZ_NoUKB	DECODE_Specific	-,NA		0.506397	0.506397	DECODE	DECODE	0.997707	3449.07	SCZ_PGC3	PCDHGA1	Transcriptome_Transcriptlvel	DLPFC	SMR	CMC+GTEX	SMR	-0.0566925	0.0349382	0.104664		35460606	10.1016/j.ajhg.2022.04.004	Jiang eet all Am J Hum Genet	BRAIN
PCDHGA1	Q9Y5H4	8696	TRANS	PGC3_SCZ_NoUKB	DECODE_Specific	-,NA		0.506397	0.506397	DECODE	DECODE	0.997707	3449.07	SCZ.Clozuk.2018	PCDHGA1	Transcriptome	BRAIN	SMR	PsychENCODE	SMR	-0.0222777	0.0210656	0.29		30545856	10.1126/science.aat8127	Gandal et all science	BRAIN
PCDHGA1	Q9Y5H4	8696	TRANS	PGC3_SCZ_NoUKB	DECODE_Specific	-,NA		0.506397	0.506397	DECODE	DECODE	0.997707	3449.07	BD.PGC.ruderferCell2018	PCDHGA1	Transcriptome	BRAIN	SMR	PsychENCODE	SMR	0.00297941	0.0408573	0.941868		30545856	10.1126/science.aat8127	Gandal et all science	BRAIN
PCDHGA1	Q9Y5H4	8696	TRANS	PGC3_SCZ_NoUKB	DECODE_Specific	-,NA		0.506397	0.506397	DECODE	DECODE	0.997707	3449.07	MDD	PCDHGA1	Proteiome	BRAIN	SMR	BrainMeta	SMR	-0.00108241	0.0139886	0.938323		37415601	10.3389/fgene.2023.1191264	Gedik et all Front Genet	BRAIN
PCDHGA1	Q9Y5H4	8696	TRANS	PGC3_SCZ_NoUKB	DECODE_Specific	-,NA		0.506397	0.506397	DECODE	DECODE	0.997707	3449.07	BIP	PCDHGA1	Proteiome	BRAIN	SMR	BrainMeta	SMR	-0.00966045	0.0329892	0.769647		37415601	10.3389/fgene.2023.1191264	Gedik et all Front Genet	BRAIN
PCDHGA1	Q9Y5H4	8696	TRANS	PGC3_SCZ_NoUKB	DECODE_Specific	-,NA		0.506397	0.506397	DECODE	DECODE	0.997707	3449.07	SCZ	PCDHGA1	Proteiome	BRAIN	SMR	BrainMeta	SMR	-0.0543052	0.0305715	0.0756775		37415601	10.3389/fgene.2023.1191264	Gedik et all Front Genet	BRAIN
PCDHGA1	Q9Y5H4	8696	TRANS	PGC3_SCZ_NoUKB	DECODE_Specific	-,NA		0.506397	0.506397	DECODE	DECODE	0.997707	3449.07	SCZ	PCDHGA1	Transcriptome	BRAIN_DLPFC	TWAS	CMC	FUSION	0.65406		0.513		31691811	10.1093/hmg/ddz253	Hall et al Hum Mol Genet	BRAIN
PCDHGA1	Q9Y5H4	8696	TRANS	PGC3_SCZ_NoUKB	DECODE_Specific	-,NA		0.506397	0.506397	DECODE	DECODE	0.997707	3449.07	SCZ.Clozuk.2018	PCDHGA1	Transcriptome	BRAIN	TWAS	PsychENCODE	FUSION	-1.14434		0.252		30545856	10.1126/science.aat8127	Gandal et all science	BRAIN
PCDHGA1	Q9Y5H4	8696	TRANS	PGC3_SCZ_NoUKB	DECODE_Specific	-,NA		0.506397	0.506397	DECODE	DECODE	0.997707	3449.07	BD.PGC.ruderferCell2018	PCDHGA1	Transcriptome	BRAIN	TWAS	PsychENCODE	FUSION	0.243395		0.808		30545856	10.1126/science.aat8127	Gandal et all science	BRAIN
PCDHGA1	Q9Y5H4	8696	TRANS	PGC3_SCZ_NoUKB	DECODE_Specific	-,NA		0.506397	0.506397	DECODE	DECODE	0.997707	3449.07	Depression Howard et all	PCDHGA1	Proteiome	BRAIN	PWAS	ROS/MAP	FUSION	1.1055		0.269		33846625	10.1038/s41593-021-00832-6	Wingo Nat Neurosci	BRAIN
PCDHGA10	Q9Y5H3	8697	TRANS	BIP_PGC3_noukb	DECODE_Specific	-,NA		0.0101843	0.0101843	DECODE	DECODE	0.15873	69.3652	SCZ	PCDHGA10	Proteiome	BLOOD	SMR	eQTLGen	SMR	-0.0873885	0.165817	0.598182		37415601	10.3389/fgene.2023.1191264	Gedik et all Front Genet	BLOOD
PCDHGA10	Q9Y5H3	8697	TRANS	BIP_PGC3_noukb	DECODE_Specific	-,NA		0.0101843	0.0101843	DECODE	DECODE	0.15873	69.3652	MDD	PCDHGA10	Proteiome	BLOOD	SMR	eQTLGen	SMR	0.00714778	0.0818109	0.930378		37415601	10.3389/fgene.2023.1191264	Gedik et all Front Genet	BLOOD
PCDHGA10	Q9Y5H3	8697	TRANS	BIP_PGC3_noukb	DECODE_Specific	-,NA		0.0101843	0.0101843	DECODE	DECODE	0.15873	69.3652	BIP	PCDHGA10	Proteiome	BLOOD	SMR	eQTLGen	SMR	0.175537	0.179444	0.327961		37415601	10.3389/fgene.2023.1191264	Gedik et all Front Genet	BLOOD
PCDHGA10	Q9Y5H3	8697	TRANS	BIP_PGC3_noukb	DECODE_Specific	-,NA		0.0101843	0.0101843	DECODE	DECODE	0.15873	69.3652	SCZ.Clozuk.2018	PCDHGA10	Transcriptome	BRAIN	TWAS	PsychENCODE	FUSION	-0.896		0.37		30545856	10.1126/science.aat8127	Gandal et all science	BRAIN
PCDHGA10	Q9Y5H3	8697	TRANS	BIP_PGC3_noukb	DECODE_Specific	-,NA		0.0101843	0.0101843	DECODE	DECODE	0.15873	69.3652	BD.PGC.ruderferCell2018	PCDHGA10	Transcriptome	BRAIN	TWAS	PsychENCODE	FUSION	-0.702213		0.483		30545856	10.1126/science.aat8127	Gandal et all science	BRAIN
PCDHGA10	Q9Y5H3	8697	TRANS	BIP_PGC3_noukb	DECODE_Specific	-,NA		0.0101843	0.0101843	DECODE	DECODE	0.15873	69.3652	Depression Howard et all	PCDHGA10	Proteiome	BRAIN	PWAS	ROS/MAP	FUSION	-0.8823		0.378		33846625	10.1038/s41593-021-00832-6	Wingo Nat Neurosci	BRAIN
PCDHGA10	Q9Y5H3	8697	TRANS	BIP_PGC3_noukb	DECODE_Specific	-,NA		0.0101843	0.0101843	DECODE	DECODE	0.15873	69.3652	Schizophrenia	PCDHGA10	Transcriptome	brain caudate nucleus	SMR	Gtex	SMR	-0.0524382	0.0413726	0.20499		36319771	10.1038/s41593-022-01182-7	Benjamin KJM	brain caudate nucleus
PCDHGA10	Q9Y5H3	8697	TRANS	Cognition_Meta	DECODE_Specific	+,NA		0.784783	0.784783	DECODE	DECODE	1.32799	5345.16	SCZ	PCDHGA10	Proteiome	BLOOD	SMR	eQTLGen	SMR	-0.0873885	0.165817	0.598182		37415601	10.3389/fgene.2023.1191264	Gedik et all Front Genet	BLOOD
PCDHGA10	Q9Y5H3	8697	TRANS	Cognition_Meta	DECODE_Specific	+,NA		0.784783	0.784783	DECODE	DECODE	1.32799	5345.16	MDD	PCDHGA10	Proteiome	BLOOD	SMR	eQTLGen	SMR	0.00714778	0.0818109	0.930378		37415601	10.3389/fgene.2023.1191264	Gedik et all Front Genet	BLOOD
PCDHGA10	Q9Y5H3	8697	TRANS	Cognition_Meta	DECODE_Specific	+,NA		0.784783	0.784783	DECODE	DECODE	1.32799	5345.16	BIP	PCDHGA10	Proteiome	BLOOD	SMR	eQTLGen	SMR	0.175537	0.179444	0.327961		37415601	10.3389/fgene.2023.1191264	Gedik et all Front Genet	BLOOD
PCDHGA10	Q9Y5H3	8697	TRANS	Cognition_Meta	DECODE_Specific	+,NA		0.784783	0.784783	DECODE	DECODE	1.32799	5345.16	SCZ.Clozuk.2018	PCDHGA10	Transcriptome	BRAIN	TWAS	PsychENCODE	FUSION	-0.896		0.37		30545856	10.1126/science.aat8127	Gandal et all science	BRAIN
PCDHGA10	Q9Y5H3	8697	TRANS	Cognition_Meta	DECODE_Specific	+,NA		0.784783	0.784783	DECODE	DECODE	1.32799	5345.16	BD.PGC.ruderferCell2018	PCDHGA10	Transcriptome	BRAIN	TWAS	PsychENCODE	FUSION	-0.702213		0.483		30545856	10.1126/science.aat8127	Gandal et all science	BRAIN
PCDHGA10	Q9Y5H3	8697	TRANS	Cognition_Meta	DECODE_Specific	+,NA		0.784783	0.784783	DECODE	DECODE	1.32799	5345.16	Depression Howard et all	PCDHGA10	Proteiome	BRAIN	PWAS	ROS/MAP	FUSION	-0.8823		0.378		33846625	10.1038/s41593-021-00832-6	Wingo Nat Neurosci	BRAIN
PCDHGA10	Q9Y5H3	8697	TRANS	Cognition_Meta	DECODE_Specific	+,NA		0.784783	0.784783	DECODE	DECODE	1.32799	5345.16	Schizophrenia	PCDHGA10	Transcriptome	brain caudate nucleus	SMR	Gtex	SMR	-0.0524382	0.0413726	0.20499		36319771	10.1038/s41593-022-01182-7	Benjamin KJM	brain caudate nucleus
PCDHGA10	Q9Y5H3	8697	TRANS	Depression_iPSYCH_2023	DECODE_Specific	-,NA		0.661911	0.661911	DECODE	DECODE	1.40488	4508.27	SCZ	PCDHGA10	Proteiome	BLOOD	SMR	eQTLGen	SMR	-0.0873885	0.165817	0.598182		37415601	10.3389/fgene.2023.1191264	Gedik et all Front Genet	BLOOD
PCDHGA10	Q9Y5H3	8697	TRANS	Depression_iPSYCH_2023	DECODE_Specific	-,NA		0.661911	0.661911	DECODE	DECODE	1.40488	4508.27	MDD	PCDHGA10	Proteiome	BLOOD	SMR	eQTLGen	SMR	0.00714778	0.0818109	0.930378		37415601	10.3389/fgene.2023.1191264	Gedik et all Front Genet	BLOOD
PCDHGA10	Q9Y5H3	8697	TRANS	Depression_iPSYCH_2023	DECODE_Specific	-,NA		0.661911	0.661911	DECODE	DECODE	1.40488	4508.27	BIP	PCDHGA10	Proteiome	BLOOD	SMR	eQTLGen	SMR	0.175537	0.179444	0.327961		37415601	10.3389/fgene.2023.1191264	Gedik et all Front Genet	BLOOD
PCDHGA10	Q9Y5H3	8697	TRANS	Depression_iPSYCH_2023	DECODE_Specific	-,NA		0.661911	0.661911	DECODE	DECODE	1.40488	4508.27	SCZ.Clozuk.2018	PCDHGA10	Transcriptome	BRAIN	TWAS	PsychENCODE	FUSION	-0.896		0.37		30545856	10.1126/science.aat8127	Gandal et all science	BRAIN
PCDHGA10	Q9Y5H3	8697	TRANS	Depression_iPSYCH_2023	DECODE_Specific	-,NA		0.661911	0.661911	DECODE	DECODE	1.40488	4508.27	BD.PGC.ruderferCell2018	PCDHGA10	Transcriptome	BRAIN	TWAS	PsychENCODE	FUSION	-0.702213		0.483		30545856	10.1126/science.aat8127	Gandal et all science	BRAIN
PCDHGA10	Q9Y5H3	8697	TRANS	Depression_iPSYCH_2023	DECODE_Specific	-,NA		0.661911	0.661911	DECODE	DECODE	1.40488	4508.27	Depression Howard et all	PCDHGA10	Proteiome	BRAIN	PWAS	ROS/MAP	FUSION	-0.8823		0.378		33846625	10.1038/s41593-021-00832-6	Wingo Nat Neurosci	BRAIN
PCDHGA10	Q9Y5H3	8697	TRANS	Depression_iPSYCH_2023	DECODE_Specific	-,NA		0.661911	0.661911	DECODE	DECODE	1.40488	4508.27	Schizophrenia	PCDHGA10	Transcriptome	brain caudate nucleus	SMR	Gtex	SMR	-0.0524382	0.0413726	0.20499		36319771	10.1038/s41593-022-01182-7	Benjamin KJM	brain caudate nucleus
PCDHGA10	Q9Y5H3	8697	TRANS	PGC3_SCZ_NoUKB	DECODE_Specific	-,NA		0.751674	0.751674	DECODE	DECODE	1.24053	5119.65	SCZ	PCDHGA10	Proteiome	BLOOD	SMR	eQTLGen	SMR	-0.0873885	0.165817	0.598182		37415601	10.3389/fgene.2023.1191264	Gedik et all Front Genet	BLOOD
PCDHGA10	Q9Y5H3	8697	TRANS	PGC3_SCZ_NoUKB	DECODE_Specific	-,NA		0.751674	0.751674	DECODE	DECODE	1.24053	5119.65	MDD	PCDHGA10	Proteiome	BLOOD	SMR	eQTLGen	SMR	0.00714778	0.0818109	0.930378		37415601	10.3389/fgene.2023.1191264	Gedik et all Front Genet	BLOOD
PCDHGA10	Q9Y5H3	8697	TRANS	PGC3_SCZ_NoUKB	DECODE_Specific	-,NA		0.751674	0.751674	DECODE	DECODE	1.24053	5119.65	BIP	PCDHGA10	Proteiome	BLOOD	SMR	eQTLGen	SMR	0.175537	0.179444	0.327961		37415601	10.3389/fgene.2023.1191264	Gedik et all Front Genet	BLOOD
PCDHGA10	Q9Y5H3	8697	TRANS	PGC3_SCZ_NoUKB	DECODE_Specific	-,NA		0.751674	0.751674	DECODE	DECODE	1.24053	5119.65	SCZ.Clozuk.2018	PCDHGA10	Transcriptome	BRAIN	TWAS	PsychENCODE	FUSION	-0.896		0.37		30545856	10.1126/science.aat8127	Gandal et all science	BRAIN
PCDHGA10	Q9Y5H3	8697	TRANS	PGC3_SCZ_NoUKB	DECODE_Specific	-,NA		0.751674	0.751674	DECODE	DECODE	1.24053	5119.65	BD.PGC.ruderferCell2018	PCDHGA10	Transcriptome	BRAIN	TWAS	PsychENCODE	FUSION	-0.702213		0.483		30545856	10.1126/science.aat8127	Gandal et all science	BRAIN
PCDHGA10	Q9Y5H3	8697	TRANS	PGC3_SCZ_NoUKB	DECODE_Specific	-,NA		0.751674	0.751674	DECODE	DECODE	1.24053	5119.65	Depression Howard et all	PCDHGA10	Proteiome	BRAIN	PWAS	ROS/MAP	FUSION	-0.8823		0.378		33846625	10.1038/s41593-021-00832-6	Wingo Nat Neurosci	BRAIN
PCDHGA10	Q9Y5H3	8697	TRANS	PGC3_SCZ_NoUKB	DECODE_Specific	-,NA		0.751674	0.751674	DECODE	DECODE	1.24053	5119.65	Schizophrenia	PCDHGA10	Transcriptome	brain caudate nucleus	SMR	Gtex	SMR	-0.0524382	0.0413726	0.20499		36319771	10.1038/s41593-022-01182-7	Benjamin KJM	brain caudate nucleus
PCDHGA12	O60330	8699	TRANS	BIP_PGC3_noukb	DECODE_Specific	+,NA		0.951542	0.951542	DECODE	DECODE	1.41846	6480.95	Depression Howard et all	PCDHGA12	Proteiome	BRAIN	PWAS	ROS/MAP	FUSION	-0.3379		0.735		33846625	10.1038/s41593-021-00832-6	Wingo Nat Neurosci	BRAIN
PCDHGA12	O60330	8699	TRANS	Cognition_Meta	DECODE_Specific	+,NA		0.000467559	0.000467559	DECODE	DECODE	0.0816549	3.18454	Depression Howard et all	PCDHGA12	Proteiome	BRAIN	PWAS	ROS/MAP	FUSION	-0.3379		0.735		33846625	10.1038/s41593-021-00832-6	Wingo Nat Neurosci	BRAIN
PCDHGA12	O60330	8699	TRANS	Depression_iPSYCH_2023	DECODE_Specific	-,NA		0.5096	0.5096	DECODE	DECODE	1.42191	3470.89	Depression Howard et all	PCDHGA12	Proteiome	BRAIN	PWAS	ROS/MAP	FUSION	-0.3379		0.735		33846625	10.1038/s41593-021-00832-6	Wingo Nat Neurosci	BRAIN
PCDHGA12	O60330	8699	TRANS	PGC3_SCZ_NoUKB	DECODE_Specific	+,NA		0.163826	0.163826	DECODE	DECODE	0.544833	1115.82	Depression Howard et all	PCDHGA12	Proteiome	BRAIN	PWAS	ROS/MAP	FUSION	-0.3379		0.735		33846625	10.1038/s41593-021-00832-6	Wingo Nat Neurosci	BRAIN
PCDHGA2	Q9Y5H1	8700	TRANS	BIP_PGC3_noukb	DECODE_Specific	+,NA		0.0368679	0.0368679	DECODE	DECODE	0.258075	251.107	Deepression_Wray_tall	PCDHGA2	Transcriptome	BRAIN DLPFC	MR	PsychENCODE	TwoSampleMR	0.01	0.01	0.505		35296807	10.1038/s41380-022-01507-9	Deng et all Mol Psychiatry	BRAIN
PCDHGA2	Q9Y5H1	8700	TRANS	BIP_PGC3_noukb	DECODE_Specific	+,NA		0.0368679	0.0368679	DECODE	DECODE	0.258075	251.107	SCZ_PGC3	PCDHGA2	Transcriptome	DLPFC	SMR	CMC+GTEX	SMR	0.0651835	0.0313694	0.0377154		35460606	10.1016/j.ajhg.2022.04.004	Jiang eet all Am J Hum Genet	BRAIN
PCDHGA2	Q9Y5H1	8700	TRANS	BIP_PGC3_noukb	DECODE_Specific	+,NA		0.0368679	0.0368679	DECODE	DECODE	0.258075	251.107	SCZ_PGC3	PCDHGA2	Transcriptome_Transcriptlvel	DLPFC	SMR	CMC+GTEX	SMR	0.0584451	0.027585	0.0341133		35460606	10.1016/j.ajhg.2022.04.004	Jiang eet all Am J Hum Genet	BRAIN
PCDHGA2	Q9Y5H1	8700	TRANS	BIP_PGC3_noukb	DECODE_Specific	+,NA		0.0368679	0.0368679	DECODE	DECODE	0.258075	251.107	SCZ.Clozuk.2018	PCDHGA2	Transcriptome	BRAIN	SMR	PsychENCODE	SMR	0.0987127	0.0286831	0.000579		30545856	10.1126/science.aat8127	Gandal et all science	BRAIN
PCDHGA2	Q9Y5H1	8700	TRANS	BIP_PGC3_noukb	DECODE_Specific	+,NA		0.0368679	0.0368679	DECODE	DECODE	0.258075	251.107	BD.PGC.ruderferCell2018	PCDHGA2	Transcriptome	BRAIN	SMR	PsychENCODE	SMR	-0.00320328	0.0408761	0.937537		30545856	10.1126/science.aat8127	Gandal et all science	BRAIN
PCDHGA2	Q9Y5H1	8700	TRANS	BIP_PGC3_noukb	DECODE_Specific	+,NA		0.0368679	0.0368679	DECODE	DECODE	0.258075	251.107	MDD	PCDHGA2	Proteiome	BRAIN	SMR	BrainMeta	SMR	0.00910972	0.0140685	0.517292		37415601	10.3389/fgene.2023.1191264	Gedik et all Front Genet	BRAIN
PCDHGA2	Q9Y5H1	8700	TRANS	BIP_PGC3_noukb	DECODE_Specific	+,NA		0.0368679	0.0368679	DECODE	DECODE	0.258075	251.107	BIP	PCDHGA2	Proteiome	BRAIN	SMR	BrainMeta	SMR	-0.00690351	0.0312774	0.825311		37415601	10.3389/fgene.2023.1191264	Gedik et all Front Genet	BRAIN
PCDHGA2	Q9Y5H1	8700	TRANS	BIP_PGC3_noukb	DECODE_Specific	+,NA		0.0368679	0.0368679	DECODE	DECODE	0.258075	251.107	SCZ	PCDHGA2	Proteiome	BRAIN	SMR	BrainMeta	SMR	0.0793795	0.0293545	0.00684759		37415601	10.3389/fgene.2023.1191264	Gedik et all Front Genet	BRAIN
PCDHGA2	Q9Y5H1	8700	TRANS	BIP_PGC3_noukb	DECODE_Specific	+,NA		0.0368679	0.0368679	DECODE	DECODE	0.258075	251.107	SCZ	PCDHGA2	Transcriptome	BRAIN_DLPFC	TWAS	CMC	FUSION	3.60878		0.000308		31691811	10.1093/hmg/ddz253	Hall et al Hum Mol Genet	BRAIN
PCDHGA2	Q9Y5H1	8700	TRANS	BIP_PGC3_noukb	DECODE_Specific	+,NA		0.0368679	0.0368679	DECODE	DECODE	0.258075	251.107	SCZ.Clozuk.2018	PCDHGA2	Transcriptome	BRAIN	TWAS	PsychENCODE	FUSION	2.88036		0.00397		30545856	10.1126/science.aat8127	Gandal et all science	BRAIN
PCDHGA2	Q9Y5H1	8700	TRANS	BIP_PGC3_noukb	DECODE_Specific	+,NA		0.0368679	0.0368679	DECODE	DECODE	0.258075	251.107	BD.PGC.ruderferCell2018	PCDHGA2	Transcriptome	BRAIN	TWAS	PsychENCODE	FUSION	-0.464403		0.642		30545856	10.1126/science.aat8127	Gandal et all science	BRAIN
PCDHGA2	Q9Y5H1	8700	TRANS	BIP_PGC3_noukb	DECODE_Specific	+,NA		0.0368679	0.0368679	DECODE	DECODE	0.258075	251.107	SCZ_PGC2+CLOZUK	PCDHGA2	Transcriptome	DLPFC	TWAS	Collado-Torres	FUSION	3.2502		0.00115		31174959	10.1016/j.neuron.2019.05.013	ColladoTorres_neuron_twas etal. Neuron	BRAIN
PCDHGA2	Q9Y5H1	8700	TRANS	BIP_PGC3_noukb	DECODE_Specific	+,NA		0.0368679	0.0368679	DECODE	DECODE	0.258075	251.107	SCZ_PGC2+CLOZUK	PCDHGA2	Transcriptome	DLPFC	TWAS	Collado-Torres	FUSION	2.92691		0.00342		31174959	10.1016/j.neuron.2019.05.013	ColladoTorres_neuron_twas etal. Neuron	BRAIN
PCDHGA2	Q9Y5H1	8700	TRANS	BIP_PGC3_noukb	DECODE_Specific	+,NA		0.0368679	0.0368679	DECODE	DECODE	0.258075	251.107	Schizophrenia	PCDHGA2	Transcriptome	BRAIN DPFC	TWAS	783 donors of European ancestry	FUSION	3.0769		0.00209		35882878	10.1038/s41467-022-31873-5	Wingo et all Nat Commun	BRAIN
PCDHGA2	Q9Y5H1	8700	TRANS	BIP_PGC3_noukb	DECODE_Specific	+,NA		0.0368679	0.0368679	DECODE	DECODE	0.258075	251.107	Depression Howard et all	PCDHGA2	Proteiome	BRAIN	PWAS	ROS/MAP	FUSION	0.3623		0.717		33846625	10.1038/s41593-021-00832-6	Wingo Nat Neurosci	BRAIN
PCDHGA2	Q9Y5H1	8700	TRANS	Cognition_Meta	DECODE_Specific	+,NA		0.512747	0.512747	DECODE	DECODE	1.09891	3492.32	Deepression_Wray_tall	PCDHGA2	Transcriptome	BRAIN DLPFC	MR	PsychENCODE	TwoSampleMR	0.01	0.01	0.505		35296807	10.1038/s41380-022-01507-9	Deng et all Mol Psychiatry	BRAIN
PCDHGA2	Q9Y5H1	8700	TRANS	Cognition_Meta	DECODE_Specific	+,NA		0.512747	0.512747	DECODE	DECODE	1.09891	3492.32	SCZ_PGC3	PCDHGA2	Transcriptome	DLPFC	SMR	CMC+GTEX	SMR	0.0651835	0.0313694	0.0377154		35460606	10.1016/j.ajhg.2022.04.004	Jiang eet all Am J Hum Genet	BRAIN
PCDHGA2	Q9Y5H1	8700	TRANS	Cognition_Meta	DECODE_Specific	+,NA		0.512747	0.512747	DECODE	DECODE	1.09891	3492.32	SCZ_PGC3	PCDHGA2	Transcriptome_Transcriptlvel	DLPFC	SMR	CMC+GTEX	SMR	0.0584451	0.027585	0.0341133		35460606	10.1016/j.ajhg.2022.04.004	Jiang eet all Am J Hum Genet	BRAIN
PCDHGA2	Q9Y5H1	8700	TRANS	Cognition_Meta	DECODE_Specific	+,NA		0.512747	0.512747	DECODE	DECODE	1.09891	3492.32	SCZ.Clozuk.2018	PCDHGA2	Transcriptome	BRAIN	SMR	PsychENCODE	SMR	0.0987127	0.0286831	0.000579		30545856	10.1126/science.aat8127	Gandal et all science	BRAIN
PCDHGA2	Q9Y5H1	8700	TRANS	Cognition_Meta	DECODE_Specific	+,NA		0.512747	0.512747	DECODE	DECODE	1.09891	3492.32	BD.PGC.ruderferCell2018	PCDHGA2	Transcriptome	BRAIN	SMR	PsychENCODE	SMR	-0.00320328	0.0408761	0.937537		30545856	10.1126/science.aat8127	Gandal et all science	BRAIN
PCDHGA2	Q9Y5H1	8700	TRANS	Cognition_Meta	DECODE_Specific	+,NA		0.512747	0.512747	DECODE	DECODE	1.09891	3492.32	MDD	PCDHGA2	Proteiome	BRAIN	SMR	BrainMeta	SMR	0.00910972	0.0140685	0.517292		37415601	10.3389/fgene.2023.1191264	Gedik et all Front Genet	BRAIN
PCDHGA2	Q9Y5H1	8700	TRANS	Cognition_Meta	DECODE_Specific	+,NA		0.512747	0.512747	DECODE	DECODE	1.09891	3492.32	BIP	PCDHGA2	Proteiome	BRAIN	SMR	BrainMeta	SMR	-0.00690351	0.0312774	0.825311		37415601	10.3389/fgene.2023.1191264	Gedik et all Front Genet	BRAIN
PCDHGA2	Q9Y5H1	8700	TRANS	Cognition_Meta	DECODE_Specific	+,NA		0.512747	0.512747	DECODE	DECODE	1.09891	3492.32	SCZ	PCDHGA2	Proteiome	BRAIN	SMR	BrainMeta	SMR	0.0793795	0.0293545	0.00684759		37415601	10.3389/fgene.2023.1191264	Gedik et all Front Genet	BRAIN
PCDHGA2	Q9Y5H1	8700	TRANS	Cognition_Meta	DECODE_Specific	+,NA		0.512747	0.512747	DECODE	DECODE	1.09891	3492.32	SCZ	PCDHGA2	Transcriptome	BRAIN_DLPFC	TWAS	CMC	FUSION	3.60878		0.000308		31691811	10.1093/hmg/ddz253	Hall et al Hum Mol Genet	BRAIN
PCDHGA2	Q9Y5H1	8700	TRANS	Cognition_Meta	DECODE_Specific	+,NA		0.512747	0.512747	DECODE	DECODE	1.09891	3492.32	SCZ.Clozuk.2018	PCDHGA2	Transcriptome	BRAIN	TWAS	PsychENCODE	FUSION	2.88036		0.00397		30545856	10.1126/science.aat8127	Gandal et all science	BRAIN
PCDHGA2	Q9Y5H1	8700	TRANS	Cognition_Meta	DECODE_Specific	+,NA		0.512747	0.512747	DECODE	DECODE	1.09891	3492.32	BD.PGC.ruderferCell2018	PCDHGA2	Transcriptome	BRAIN	TWAS	PsychENCODE	FUSION	-0.464403		0.642		30545856	10.1126/science.aat8127	Gandal et all science	BRAIN
PCDHGA2	Q9Y5H1	8700	TRANS	Cognition_Meta	DECODE_Specific	+,NA		0.512747	0.512747	DECODE	DECODE	1.09891	3492.32	SCZ_PGC2+CLOZUK	PCDHGA2	Transcriptome	DLPFC	TWAS	Collado-Torres	FUSION	3.2502		0.00115		31174959	10.1016/j.neuron.2019.05.013	ColladoTorres_neuron_twas etal. Neuron	BRAIN
PCDHGA2	Q9Y5H1	8700	TRANS	Cognition_Meta	DECODE_Specific	+,NA		0.512747	0.512747	DECODE	DECODE	1.09891	3492.32	SCZ_PGC2+CLOZUK	PCDHGA2	Transcriptome	DLPFC	TWAS	Collado-Torres	FUSION	2.92691		0.00342		31174959	10.1016/j.neuron.2019.05.013	ColladoTorres_neuron_twas etal. Neuron	BRAIN
PCDHGA2	Q9Y5H1	8700	TRANS	Cognition_Meta	DECODE_Specific	+,NA		0.512747	0.512747	DECODE	DECODE	1.09891	3492.32	Schizophrenia	PCDHGA2	Transcriptome	BRAIN DPFC	TWAS	783 donors of European ancestry	FUSION	3.0769		0.00209		35882878	10.1038/s41467-022-31873-5	Wingo et all Nat Commun	BRAIN
PCDHGA2	Q9Y5H1	8700	TRANS	Cognition_Meta	DECODE_Specific	+,NA		0.512747	0.512747	DECODE	DECODE	1.09891	3492.32	Depression Howard et all	PCDHGA2	Proteiome	BRAIN	PWAS	ROS/MAP	FUSION	0.3623		0.717		33846625	10.1038/s41593-021-00832-6	Wingo Nat Neurosci	BRAIN
PCDHGA2	Q9Y5H1	8700	TRANS	Depression_iPSYCH_2023	DECODE_Specific	-,NA		0.0541568	0.0541568	DECODE	DECODE	0.981016	368.862	Deepression_Wray_tall	PCDHGA2	Transcriptome	BRAIN DLPFC	MR	PsychENCODE	TwoSampleMR	0.01	0.01	0.505		35296807	10.1038/s41380-022-01507-9	Deng et all Mol Psychiatry	BRAIN
PCDHGA2	Q9Y5H1	8700	TRANS	Depression_iPSYCH_2023	DECODE_Specific	-,NA		0.0541568	0.0541568	DECODE	DECODE	0.981016	368.862	SCZ_PGC3	PCDHGA2	Transcriptome	DLPFC	SMR	CMC+GTEX	SMR	0.0651835	0.0313694	0.0377154		35460606	10.1016/j.ajhg.2022.04.004	Jiang eet all Am J Hum Genet	BRAIN
PCDHGA2	Q9Y5H1	8700	TRANS	Depression_iPSYCH_2023	DECODE_Specific	-,NA		0.0541568	0.0541568	DECODE	DECODE	0.981016	368.862	SCZ_PGC3	PCDHGA2	Transcriptome_Transcriptlvel	DLPFC	SMR	CMC+GTEX	SMR	0.0584451	0.027585	0.0341133		35460606	10.1016/j.ajhg.2022.04.004	Jiang eet all Am J Hum Genet	BRAIN
PCDHGA2	Q9Y5H1	8700	TRANS	Depression_iPSYCH_2023	DECODE_Specific	-,NA		0.0541568	0.0541568	DECODE	DECODE	0.981016	368.862	SCZ.Clozuk.2018	PCDHGA2	Transcriptome	BRAIN	SMR	PsychENCODE	SMR	0.0987127	0.0286831	0.000579		30545856	10.1126/science.aat8127	Gandal et all science	BRAIN
PCDHGA2	Q9Y5H1	8700	TRANS	Depression_iPSYCH_2023	DECODE_Specific	-,NA		0.0541568	0.0541568	DECODE	DECODE	0.981016	368.862	BD.PGC.ruderferCell2018	PCDHGA2	Transcriptome	BRAIN	SMR	PsychENCODE	SMR	-0.00320328	0.0408761	0.937537		30545856	10.1126/science.aat8127	Gandal et all science	BRAIN
PCDHGA2	Q9Y5H1	8700	TRANS	Depression_iPSYCH_2023	DECODE_Specific	-,NA		0.0541568	0.0541568	DECODE	DECODE	0.981016	368.862	MDD	PCDHGA2	Proteiome	BRAIN	SMR	BrainMeta	SMR	0.00910972	0.0140685	0.517292		37415601	10.3389/fgene.2023.1191264	Gedik et all Front Genet	BRAIN
PCDHGA2	Q9Y5H1	8700	TRANS	Depression_iPSYCH_2023	DECODE_Specific	-,NA		0.0541568	0.0541568	DECODE	DECODE	0.981016	368.862	BIP	PCDHGA2	Proteiome	BRAIN	SMR	BrainMeta	SMR	-0.00690351	0.0312774	0.825311		37415601	10.3389/fgene.2023.1191264	Gedik et all Front Genet	BRAIN
PCDHGA2	Q9Y5H1	8700	TRANS	Depression_iPSYCH_2023	DECODE_Specific	-,NA		0.0541568	0.0541568	DECODE	DECODE	0.981016	368.862	SCZ	PCDHGA2	Proteiome	BRAIN	SMR	BrainMeta	SMR	0.0793795	0.0293545	0.00684759		37415601	10.3389/fgene.2023.1191264	Gedik et all Front Genet	BRAIN
PCDHGA2	Q9Y5H1	8700	TRANS	Depression_iPSYCH_2023	DECODE_Specific	-,NA		0.0541568	0.0541568	DECODE	DECODE	0.981016	368.862	SCZ	PCDHGA2	Transcriptome	BRAIN_DLPFC	TWAS	CMC	FUSION	3.60878		0.000308		31691811	10.1093/hmg/ddz253	Hall et al Hum Mol Genet	BRAIN
PCDHGA2	Q9Y5H1	8700	TRANS	Depression_iPSYCH_2023	DECODE_Specific	-,NA		0.0541568	0.0541568	DECODE	DECODE	0.981016	368.862	SCZ.Clozuk.2018	PCDHGA2	Transcriptome	BRAIN	TWAS	PsychENCODE	FUSION	2.88036		0.00397		30545856	10.1126/science.aat8127	Gandal et all science	BRAIN
PCDHGA2	Q9Y5H1	8700	TRANS	Depression_iPSYCH_2023	DECODE_Specific	-,NA		0.0541568	0.0541568	DECODE	DECODE	0.981016	368.862	BD.PGC.ruderferCell2018	PCDHGA2	Transcriptome	BRAIN	TWAS	PsychENCODE	FUSION	-0.464403		0.642		30545856	10.1126/science.aat8127	Gandal et all science	BRAIN
PCDHGA2	Q9Y5H1	8700	TRANS	Depression_iPSYCH_2023	DECODE_Specific	-,NA		0.0541568	0.0541568	DECODE	DECODE	0.981016	368.862	SCZ_PGC2+CLOZUK	PCDHGA2	Transcriptome	DLPFC	TWAS	Collado-Torres	FUSION	3.2502		0.00115		31174959	10.1016/j.neuron.2019.05.013	ColladoTorres_neuron_twas etal. Neuron	BRAIN
PCDHGA2	Q9Y5H1	8700	TRANS	Depression_iPSYCH_2023	DECODE_Specific	-,NA		0.0541568	0.0541568	DECODE	DECODE	0.981016	368.862	SCZ_PGC2+CLOZUK	PCDHGA2	Transcriptome	DLPFC	TWAS	Collado-Torres	FUSION	2.92691		0.00342		31174959	10.1016/j.neuron.2019.05.013	ColladoTorres_neuron_twas etal. Neuron	BRAIN
PCDHGA2	Q9Y5H1	8700	TRANS	Depression_iPSYCH_2023	DECODE_Specific	-,NA		0.0541568	0.0541568	DECODE	DECODE	0.981016	368.862	Schizophrenia	PCDHGA2	Transcriptome	BRAIN DPFC	TWAS	783 donors of European ancestry	FUSION	3.0769		0.00209		35882878	10.1038/s41467-022-31873-5	Wingo et all Nat Commun	BRAIN
PCDHGA2	Q9Y5H1	8700	TRANS	Depression_iPSYCH_2023	DECODE_Specific	-,NA		0.0541568	0.0541568	DECODE	DECODE	0.981016	368.862	Depression Howard et all	PCDHGA2	Proteiome	BRAIN	PWAS	ROS/MAP	FUSION	0.3623		0.717		33846625	10.1038/s41593-021-00832-6	Wingo Nat Neurosci	BRAIN
PCDHGA2	Q9Y5H1	8700	TRANS	PGC3_SCZ_NoUKB	DECODE_Specific	+,NA		0.014385	0.014385	DECODE	DECODE	0.240728	97.9763	Deepression_Wray_tall	PCDHGA2	Transcriptome	BRAIN DLPFC	MR	PsychENCODE	TwoSampleMR	0.01	0.01	0.505		35296807	10.1038/s41380-022-01507-9	Deng et all Mol Psychiatry	BRAIN
PCDHGA2	Q9Y5H1	8700	TRANS	PGC3_SCZ_NoUKB	DECODE_Specific	+,NA		0.014385	0.014385	DECODE	DECODE	0.240728	97.9763	SCZ_PGC3	PCDHGA2	Transcriptome	DLPFC	SMR	CMC+GTEX	SMR	0.0651835	0.0313694	0.0377154		35460606	10.1016/j.ajhg.2022.04.004	Jiang eet all Am J Hum Genet	BRAIN
PCDHGA2	Q9Y5H1	8700	TRANS	PGC3_SCZ_NoUKB	DECODE_Specific	+,NA		0.014385	0.014385	DECODE	DECODE	0.240728	97.9763	SCZ_PGC3	PCDHGA2	Transcriptome_Transcriptlvel	DLPFC	SMR	CMC+GTEX	SMR	0.0584451	0.027585	0.0341133		35460606	10.1016/j.ajhg.2022.04.004	Jiang eet all Am J Hum Genet	BRAIN
PCDHGA2	Q9Y5H1	8700	TRANS	PGC3_SCZ_NoUKB	DECODE_Specific	+,NA		0.014385	0.014385	DECODE	DECODE	0.240728	97.9763	SCZ.Clozuk.2018	PCDHGA2	Transcriptome	BRAIN	SMR	PsychENCODE	SMR	0.0987127	0.0286831	0.000579		30545856	10.1126/science.aat8127	Gandal et all science	BRAIN
PCDHGA2	Q9Y5H1	8700	TRANS	PGC3_SCZ_NoUKB	DECODE_Specific	+,NA		0.014385	0.014385	DECODE	DECODE	0.240728	97.9763	BD.PGC.ruderferCell2018	PCDHGA2	Transcriptome	BRAIN	SMR	PsychENCODE	SMR	-0.00320328	0.0408761	0.937537		30545856	10.1126/science.aat8127	Gandal et all science	BRAIN
PCDHGA2	Q9Y5H1	8700	TRANS	PGC3_SCZ_NoUKB	DECODE_Specific	+,NA		0.014385	0.014385	DECODE	DECODE	0.240728	97.9763	MDD	PCDHGA2	Proteiome	BRAIN	SMR	BrainMeta	SMR	0.00910972	0.0140685	0.517292		37415601	10.3389/fgene.2023.1191264	Gedik et all Front Genet	BRAIN
PCDHGA2	Q9Y5H1	8700	TRANS	PGC3_SCZ_NoUKB	DECODE_Specific	+,NA		0.014385	0.014385	DECODE	DECODE	0.240728	97.9763	BIP	PCDHGA2	Proteiome	BRAIN	SMR	BrainMeta	SMR	-0.00690351	0.0312774	0.825311		37415601	10.3389/fgene.2023.1191264	Gedik et all Front Genet	BRAIN
PCDHGA2	Q9Y5H1	8700	TRANS	PGC3_SCZ_NoUKB	DECODE_Specific	+,NA		0.014385	0.014385	DECODE	DECODE	0.240728	97.9763	SCZ	PCDHGA2	Proteiome	BRAIN	SMR	BrainMeta	SMR	0.0793795	0.0293545	0.00684759		37415601	10.3389/fgene.2023.1191264	Gedik et all Front Genet	BRAIN
PCDHGA2	Q9Y5H1	8700	TRANS	PGC3_SCZ_NoUKB	DECODE_Specific	+,NA		0.014385	0.014385	DECODE	DECODE	0.240728	97.9763	SCZ	PCDHGA2	Transcriptome	BRAIN_DLPFC	TWAS	CMC	FUSION	3.60878		0.000308		31691811	10.1093/hmg/ddz253	Hall et al Hum Mol Genet	BRAIN
PCDHGA2	Q9Y5H1	8700	TRANS	PGC3_SCZ_NoUKB	DECODE_Specific	+,NA		0.014385	0.014385	DECODE	DECODE	0.240728	97.9763	SCZ.Clozuk.2018	PCDHGA2	Transcriptome	BRAIN	TWAS	PsychENCODE	FUSION	2.88036		0.00397		30545856	10.1126/science.aat8127	Gandal et all science	BRAIN
PCDHGA2	Q9Y5H1	8700	TRANS	PGC3_SCZ_NoUKB	DECODE_Specific	+,NA		0.014385	0.014385	DECODE	DECODE	0.240728	97.9763	BD.PGC.ruderferCell2018	PCDHGA2	Transcriptome	BRAIN	TWAS	PsychENCODE	FUSION	-0.464403		0.642		30545856	10.1126/science.aat8127	Gandal et all science	BRAIN
PCDHGA2	Q9Y5H1	8700	TRANS	PGC3_SCZ_NoUKB	DECODE_Specific	+,NA		0.014385	0.014385	DECODE	DECODE	0.240728	97.9763	SCZ_PGC2+CLOZUK	PCDHGA2	Transcriptome	DLPFC	TWAS	Collado-Torres	FUSION	3.2502		0.00115		31174959	10.1016/j.neuron.2019.05.013	ColladoTorres_neuron_twas etal. Neuron	BRAIN
PCDHGA2	Q9Y5H1	8700	TRANS	PGC3_SCZ_NoUKB	DECODE_Specific	+,NA		0.014385	0.014385	DECODE	DECODE	0.240728	97.9763	SCZ_PGC2+CLOZUK	PCDHGA2	Transcriptome	DLPFC	TWAS	Collado-Torres	FUSION	2.92691		0.00342		31174959	10.1016/j.neuron.2019.05.013	ColladoTorres_neuron_twas etal. Neuron	BRAIN
PCDHGA2	Q9Y5H1	8700	TRANS	PGC3_SCZ_NoUKB	DECODE_Specific	+,NA		0.014385	0.014385	DECODE	DECODE	0.240728	97.9763	Schizophrenia	PCDHGA2	Transcriptome	BRAIN DPFC	TWAS	783 donors of European ancestry	FUSION	3.0769		0.00209		35882878	10.1038/s41467-022-31873-5	Wingo et all Nat Commun	BRAIN
PCDHGA2	Q9Y5H1	8700	TRANS	PGC3_SCZ_NoUKB	DECODE_Specific	+,NA		0.014385	0.014385	DECODE	DECODE	0.240728	97.9763	Depression Howard et all	PCDHGA2	Proteiome	BRAIN	PWAS	ROS/MAP	FUSION	0.3623		0.717		33846625	10.1038/s41593-021-00832-6	Wingo Nat Neurosci	BRAIN
PCDHGB1	Q9Y5G3	8708	TRANS	BIP_PGC3_noukb	DECODE_Specific	+,NA		0.168083	0.168083	DECODE	DECODE	0.465372	1144.81	SCZ.Clozuk.2018	PCDHGB1	Transcriptome	BRAIN	SMR	PsychENCODE	SMR	0.0635761	0.0503631	0.207		30545856	10.1126/science.aat8127	Gandal et all science	BRAIN
PCDHGB1	Q9Y5G3	8708	TRANS	BIP_PGC3_noukb	DECODE_Specific	+,NA		0.168083	0.168083	DECODE	DECODE	0.465372	1144.81	SCZ	PCDHGB1	Transcriptome	BRAIN_DLPFC	TWAS	CMC	FUSION	0.28992		0.772		31691811	10.1093/hmg/ddz253	Hall et al Hum Mol Genet	BRAIN
PCDHGB1	Q9Y5G3	8708	TRANS	BIP_PGC3_noukb	DECODE_Specific	+,NA		0.168083	0.168083	DECODE	DECODE	0.465372	1144.81	SCZ.Clozuk.2018	PCDHGB1	Transcriptome	BRAIN	TWAS	PsychENCODE	FUSION	0.65573		0.512		30545856	10.1126/science.aat8127	Gandal et all science	BRAIN
PCDHGB1	Q9Y5G3	8708	TRANS	BIP_PGC3_noukb	DECODE_Specific	+,NA		0.168083	0.168083	DECODE	DECODE	0.465372	1144.81	BD.PGC.ruderferCell2018	PCDHGB1	Transcriptome	BRAIN	TWAS	PsychENCODE	FUSION	-1.34943		0.177		30545856	10.1126/science.aat8127	Gandal et all science	BRAIN
PCDHGB1	Q9Y5G3	8708	TRANS	Cognition_Meta	DECODE_Specific	+,NA		0.66245	0.66245	DECODE	DECODE	1.23042	4511.95	SCZ.Clozuk.2018	PCDHGB1	Transcriptome	BRAIN	SMR	PsychENCODE	SMR	0.0635761	0.0503631	0.207		30545856	10.1126/science.aat8127	Gandal et all science	BRAIN
PCDHGB1	Q9Y5G3	8708	TRANS	Cognition_Meta	DECODE_Specific	+,NA		0.66245	0.66245	DECODE	DECODE	1.23042	4511.95	SCZ	PCDHGB1	Transcriptome	BRAIN_DLPFC	TWAS	CMC	FUSION	0.28992		0.772		31691811	10.1093/hmg/ddz253	Hall et al Hum Mol Genet	BRAIN
PCDHGB1	Q9Y5G3	8708	TRANS	Cognition_Meta	DECODE_Specific	+,NA		0.66245	0.66245	DECODE	DECODE	1.23042	4511.95	SCZ.Clozuk.2018	PCDHGB1	Transcriptome	BRAIN	TWAS	PsychENCODE	FUSION	0.65573		0.512		30545856	10.1126/science.aat8127	Gandal et all science	BRAIN
PCDHGB1	Q9Y5G3	8708	TRANS	Cognition_Meta	DECODE_Specific	+,NA		0.66245	0.66245	DECODE	DECODE	1.23042	4511.95	BD.PGC.ruderferCell2018	PCDHGB1	Transcriptome	BRAIN	TWAS	PsychENCODE	FUSION	-1.34943		0.177		30545856	10.1126/science.aat8127	Gandal et all science	BRAIN
PCDHGB1	Q9Y5G3	8708	TRANS	Depression_iPSYCH_2023	DECODE_Specific	+,NA		0.597113	0.597113	DECODE	DECODE	1.4275	4066.94	SCZ.Clozuk.2018	PCDHGB1	Transcriptome	BRAIN	SMR	PsychENCODE	SMR	0.0635761	0.0503631	0.207		30545856	10.1126/science.aat8127	Gandal et all science	BRAIN
PCDHGB1	Q9Y5G3	8708	TRANS	Depression_iPSYCH_2023	DECODE_Specific	+,NA		0.597113	0.597113	DECODE	DECODE	1.4275	4066.94	SCZ	PCDHGB1	Transcriptome	BRAIN_DLPFC	TWAS	CMC	FUSION	0.28992		0.772		31691811	10.1093/hmg/ddz253	Hall et al Hum Mol Genet	BRAIN
PCDHGB1	Q9Y5G3	8708	TRANS	Depression_iPSYCH_2023	DECODE_Specific	+,NA		0.597113	0.597113	DECODE	DECODE	1.4275	4066.94	SCZ.Clozuk.2018	PCDHGB1	Transcriptome	BRAIN	TWAS	PsychENCODE	FUSION	0.65573		0.512		30545856	10.1126/science.aat8127	Gandal et all science	BRAIN
PCDHGB1	Q9Y5G3	8708	TRANS	Depression_iPSYCH_2023	DECODE_Specific	+,NA		0.597113	0.597113	DECODE	DECODE	1.4275	4066.94	BD.PGC.ruderferCell2018	PCDHGB1	Transcriptome	BRAIN	TWAS	PsychENCODE	FUSION	-1.34943		0.177		30545856	10.1126/science.aat8127	Gandal et all science	BRAIN
PCDHGB1	Q9Y5G3	8708	TRANS	PGC3_SCZ_NoUKB	DECODE_Specific	+,NA		0.0106673	0.0106673	DECODE	DECODE	0.235894	72.6553	SCZ.Clozuk.2018	PCDHGB1	Transcriptome	BRAIN	SMR	PsychENCODE	SMR	0.0635761	0.0503631	0.207		30545856	10.1126/science.aat8127	Gandal et all science	BRAIN
PCDHGB1	Q9Y5G3	8708	TRANS	PGC3_SCZ_NoUKB	DECODE_Specific	+,NA		0.0106673	0.0106673	DECODE	DECODE	0.235894	72.6553	SCZ	PCDHGB1	Transcriptome	BRAIN_DLPFC	TWAS	CMC	FUSION	0.28992		0.772		31691811	10.1093/hmg/ddz253	Hall et al Hum Mol Genet	BRAIN
PCDHGB1	Q9Y5G3	8708	TRANS	PGC3_SCZ_NoUKB	DECODE_Specific	+,NA		0.0106673	0.0106673	DECODE	DECODE	0.235894	72.6553	SCZ.Clozuk.2018	PCDHGB1	Transcriptome	BRAIN	TWAS	PsychENCODE	FUSION	0.65573		0.512		30545856	10.1126/science.aat8127	Gandal et all science	BRAIN
PCDHGB1	Q9Y5G3	8708	TRANS	PGC3_SCZ_NoUKB	DECODE_Specific	+,NA		0.0106673	0.0106673	DECODE	DECODE	0.235894	72.6553	BD.PGC.ruderferCell2018	PCDHGB1	Transcriptome	BRAIN	TWAS	PsychENCODE	FUSION	-1.34943		0.177		30545856	10.1126/science.aat8127	Gandal et all science	BRAIN
PCDHGC3	Q9UN70	8716	TRANS	BIP_PGC3_noukb	DECODE_Specific	+,NA		0.0728121	0.0728121	DECODE	DECODE	0.294317	495.923	MDD	PCDHGC3	Proteiome	BRAIN	SMR	BrainMeta	SMR	-0.0181249	0.0186473	0.331058		37415601	10.3389/fgene.2023.1191264	Gedik et all Front Genet	BRAIN
PCDHGC3	Q9UN70	8716	TRANS	BIP_PGC3_noukb	DECODE_Specific	+,NA		0.0728121	0.0728121	DECODE	DECODE	0.294317	495.923	BIP	PCDHGC3	Proteiome	BRAIN	SMR	BrainMeta	SMR	-0.111599	0.043651	0.0105695		37415601	10.3389/fgene.2023.1191264	Gedik et all Front Genet	BRAIN
PCDHGC3	Q9UN70	8716	TRANS	BIP_PGC3_noukb	DECODE_Specific	+,NA		0.0728121	0.0728121	DECODE	DECODE	0.294317	495.923	SCZ	PCDHGC3	Proteiome	BRAIN	SMR	BrainMeta	SMR	-0.132164	0.039277	0.000765641		37415601	10.3389/fgene.2023.1191264	Gedik et all Front Genet	BRAIN
PCDHGC3	Q9UN70	8716	TRANS	BIP_PGC3_noukb	DECODE_Specific	+,NA		0.0728121	0.0728121	DECODE	DECODE	0.294317	495.923	SCZ.Clozuk.2018	PCDHGC3	Transcriptome	BRAIN	TWAS	PsychENCODE	FUSION	-0.16496		0.869		30545856	10.1126/science.aat8127	Gandal et all science	BRAIN
PCDHGC3	Q9UN70	8716	TRANS	BIP_PGC3_noukb	DECODE_Specific	+,NA		0.0728121	0.0728121	DECODE	DECODE	0.294317	495.923	BD.PGC.ruderferCell2018	PCDHGC3	Transcriptome	BRAIN	TWAS	PsychENCODE	FUSION	0.691116		0.489		30545856	10.1126/science.aat8127	Gandal et all science	BRAIN
PCDHGC3	Q9UN70	8716	TRANS	BIP_PGC3_noukb	DECODE_Specific	+,NA		0.0728121	0.0728121	DECODE	DECODE	0.294317	495.923	Depression Howard et all	PCDHGC3	Proteiome	BRAIN	PWAS	ROS/MAP	FUSION	-0.497		0.619		33846625	10.1038/s41593-021-00832-6	Wingo Nat Neurosci	BRAIN
PCDHGC3	Q9UN70	8716	TRANS	Cognition_Meta	DECODE_Specific	-,NA		0.158966	0.158966	DECODE	DECODE	0.655793	1082.71	MDD	PCDHGC3	Proteiome	BRAIN	SMR	BrainMeta	SMR	-0.0181249	0.0186473	0.331058		37415601	10.3389/fgene.2023.1191264	Gedik et all Front Genet	BRAIN
PCDHGC3	Q9UN70	8716	TRANS	Cognition_Meta	DECODE_Specific	-,NA		0.158966	0.158966	DECODE	DECODE	0.655793	1082.71	BIP	PCDHGC3	Proteiome	BRAIN	SMR	BrainMeta	SMR	-0.111599	0.043651	0.0105695		37415601	10.3389/fgene.2023.1191264	Gedik et all Front Genet	BRAIN
PCDHGC3	Q9UN70	8716	TRANS	Cognition_Meta	DECODE_Specific	-,NA		0.158966	0.158966	DECODE	DECODE	0.655793	1082.71	SCZ	PCDHGC3	Proteiome	BRAIN	SMR	BrainMeta	SMR	-0.132164	0.039277	0.000765641		37415601	10.3389/fgene.2023.1191264	Gedik et all Front Genet	BRAIN
PCDHGC3	Q9UN70	8716	TRANS	Cognition_Meta	DECODE_Specific	-,NA		0.158966	0.158966	DECODE	DECODE	0.655793	1082.71	SCZ.Clozuk.2018	PCDHGC3	Transcriptome	BRAIN	TWAS	PsychENCODE	FUSION	-0.16496		0.869		30545856	10.1126/science.aat8127	Gandal et all science	BRAIN
PCDHGC3	Q9UN70	8716	TRANS	Cognition_Meta	DECODE_Specific	-,NA		0.158966	0.158966	DECODE	DECODE	0.655793	1082.71	BD.PGC.ruderferCell2018	PCDHGC3	Transcriptome	BRAIN	TWAS	PsychENCODE	FUSION	0.691116		0.489		30545856	10.1126/science.aat8127	Gandal et all science	BRAIN
PCDHGC3	Q9UN70	8716	TRANS	Cognition_Meta	DECODE_Specific	-,NA		0.158966	0.158966	DECODE	DECODE	0.655793	1082.71	Depression Howard et all	PCDHGC3	Proteiome	BRAIN	PWAS	ROS/MAP	FUSION	-0.497		0.619		33846625	10.1038/s41593-021-00832-6	Wingo Nat Neurosci	BRAIN
PCDHGC3	Q9UN70	8716	TRANS	Depression_iPSYCH_2023	DECODE_Specific	+,NA		0.114485	0.114485	DECODE	DECODE	1.14502	779.76	MDD	PCDHGC3	Proteiome	BRAIN	SMR	BrainMeta	SMR	-0.0181249	0.0186473	0.331058		37415601	10.3389/fgene.2023.1191264	Gedik et all Front Genet	BRAIN
PCDHGC3	Q9UN70	8716	TRANS	Depression_iPSYCH_2023	DECODE_Specific	+,NA		0.114485	0.114485	DECODE	DECODE	1.14502	779.76	BIP	PCDHGC3	Proteiome	BRAIN	SMR	BrainMeta	SMR	-0.111599	0.043651	0.0105695		37415601	10.3389/fgene.2023.1191264	Gedik et all Front Genet	BRAIN
PCDHGC3	Q9UN70	8716	TRANS	Depression_iPSYCH_2023	DECODE_Specific	+,NA		0.114485	0.114485	DECODE	DECODE	1.14502	779.76	SCZ	PCDHGC3	Proteiome	BRAIN	SMR	BrainMeta	SMR	-0.132164	0.039277	0.000765641		37415601	10.3389/fgene.2023.1191264	Gedik et all Front Genet	BRAIN
PCDHGC3	Q9UN70	8716	TRANS	Depression_iPSYCH_2023	DECODE_Specific	+,NA		0.114485	0.114485	DECODE	DECODE	1.14502	779.76	SCZ.Clozuk.2018	PCDHGC3	Transcriptome	BRAIN	TWAS	PsychENCODE	FUSION	-0.16496		0.869		30545856	10.1126/science.aat8127	Gandal et all science	BRAIN
PCDHGC3	Q9UN70	8716	TRANS	Depression_iPSYCH_2023	DECODE_Specific	+,NA		0.114485	0.114485	DECODE	DECODE	1.14502	779.76	BD.PGC.ruderferCell2018	PCDHGC3	Transcriptome	BRAIN	TWAS	PsychENCODE	FUSION	0.691116		0.489		30545856	10.1126/science.aat8127	Gandal et all science	BRAIN
PCDHGC3	Q9UN70	8716	TRANS	Depression_iPSYCH_2023	DECODE_Specific	+,NA		0.114485	0.114485	DECODE	DECODE	1.14502	779.76	Depression Howard et all	PCDHGC3	Proteiome	BRAIN	PWAS	ROS/MAP	FUSION	-0.497		0.619		33846625	10.1038/s41593-021-00832-6	Wingo Nat Neurosci	BRAIN
PCDHGC3	Q9UN70	8716	TRANS	PGC3_SCZ_NoUKB	DECODE_Specific	+,NA		0.302714	0.302714	DECODE	DECODE	0.761931	2061.78	MDD	PCDHGC3	Proteiome	BRAIN	SMR	BrainMeta	SMR	-0.0181249	0.0186473	0.331058		37415601	10.3389/fgene.2023.1191264	Gedik et all Front Genet	BRAIN
PCDHGC3	Q9UN70	8716	TRANS	PGC3_SCZ_NoUKB	DECODE_Specific	+,NA		0.302714	0.302714	DECODE	DECODE	0.761931	2061.78	BIP	PCDHGC3	Proteiome	BRAIN	SMR	BrainMeta	SMR	-0.111599	0.043651	0.0105695		37415601	10.3389/fgene.2023.1191264	Gedik et all Front Genet	BRAIN
PCDHGC3	Q9UN70	8716	TRANS	PGC3_SCZ_NoUKB	DECODE_Specific	+,NA		0.302714	0.302714	DECODE	DECODE	0.761931	2061.78	SCZ	PCDHGC3	Proteiome	BRAIN	SMR	BrainMeta	SMR	-0.132164	0.039277	0.000765641		37415601	10.3389/fgene.2023.1191264	Gedik et all Front Genet	BRAIN
PCDHGC3	Q9UN70	8716	TRANS	PGC3_SCZ_NoUKB	DECODE_Specific	+,NA		0.302714	0.302714	DECODE	DECODE	0.761931	2061.78	SCZ.Clozuk.2018	PCDHGC3	Transcriptome	BRAIN	TWAS	PsychENCODE	FUSION	-0.16496		0.869		30545856	10.1126/science.aat8127	Gandal et all science	BRAIN
PCDHGC3	Q9UN70	8716	TRANS	PGC3_SCZ_NoUKB	DECODE_Specific	+,NA		0.302714	0.302714	DECODE	DECODE	0.761931	2061.78	BD.PGC.ruderferCell2018	PCDHGC3	Transcriptome	BRAIN	TWAS	PsychENCODE	FUSION	0.691116		0.489		30545856	10.1126/science.aat8127	Gandal et all science	BRAIN
PCDHGC3	Q9UN70	8716	TRANS	PGC3_SCZ_NoUKB	DECODE_Specific	+,NA		0.302714	0.302714	DECODE	DECODE	0.761931	2061.78	Depression Howard et all	PCDHGC3	Proteiome	BRAIN	PWAS	ROS/MAP	FUSION	-0.497		0.619		33846625	10.1038/s41593-021-00832-6	Wingo Nat Neurosci	BRAIN
PCK1	P35558	8724	TRANS	BIP_PGC3_noukb	DECODE_Specific	+,NA		0.0156859	0.0156859	DECODE	DECODE	0.184201	106.836	SCZ.Clozuk.2018	PCK1	Transcriptome	BRAIN	SMR	PsychENCODE	SMR	0.0247194	0.0497304	0.619		30545856	10.1126/science.aat8127	Gandal et all science	BRAIN
PCK1	P35558	8724	TRANS	BIP_PGC3_noukb	DECODE_Specific	+,NA		0.0156859	0.0156859	DECODE	DECODE	0.184201	106.836	SCZ.Clozuk.2018	PCK1	Transcriptome	BRAIN	TWAS	PsychENCODE	FUSION	-0.2235		0.823		30545856	10.1126/science.aat8127	Gandal et all science	BRAIN
PCK1	P35558	8724	TRANS	BIP_PGC3_noukb	DECODE_Specific	+,NA		0.0156859	0.0156859	DECODE	DECODE	0.184201	106.836	BD.PGC.ruderferCell2018	PCK1	Transcriptome	BRAIN	TWAS	PsychENCODE	FUSION	-0.3521		0.725		30545856	10.1126/science.aat8127	Gandal et all science	BRAIN
PCK1	P35558	8724	TRANS	Cognition_Meta	DECODE_Specific	+,NA		0.20639	0.20639	DECODE	DECODE	0.733293	1405.72	SCZ.Clozuk.2018	PCK1	Transcriptome	BRAIN	SMR	PsychENCODE	SMR	0.0247194	0.0497304	0.619		30545856	10.1126/science.aat8127	Gandal et all science	BRAIN
PCK1	P35558	8724	TRANS	Cognition_Meta	DECODE_Specific	+,NA		0.20639	0.20639	DECODE	DECODE	0.733293	1405.72	SCZ.Clozuk.2018	PCK1	Transcriptome	BRAIN	TWAS	PsychENCODE	FUSION	-0.2235		0.823		30545856	10.1126/science.aat8127	Gandal et all science	BRAIN
PCK1	P35558	8724	TRANS	Cognition_Meta	DECODE_Specific	+,NA		0.20639	0.20639	DECODE	DECODE	0.733293	1405.72	BD.PGC.ruderferCell2018	PCK1	Transcriptome	BRAIN	TWAS	PsychENCODE	FUSION	-0.3521		0.725		30545856	10.1126/science.aat8127	Gandal et all science	BRAIN
PCK1	P35558	8724	TRANS	Depression_iPSYCH_2023	DECODE_Specific	+,NA		0.527924	0.527924	DECODE	DECODE	1.42178	3595.69	SCZ.Clozuk.2018	PCK1	Transcriptome	BRAIN	SMR	PsychENCODE	SMR	0.0247194	0.0497304	0.619		30545856	10.1126/science.aat8127	Gandal et all science	BRAIN
PCK1	P35558	8724	TRANS	Depression_iPSYCH_2023	DECODE_Specific	+,NA		0.527924	0.527924	DECODE	DECODE	1.42178	3595.69	SCZ.Clozuk.2018	PCK1	Transcriptome	BRAIN	TWAS	PsychENCODE	FUSION	-0.2235		0.823		30545856	10.1126/science.aat8127	Gandal et all science	BRAIN
PCK1	P35558	8724	TRANS	Depression_iPSYCH_2023	DECODE_Specific	+,NA		0.527924	0.527924	DECODE	DECODE	1.42178	3595.69	BD.PGC.ruderferCell2018	PCK1	Transcriptome	BRAIN	TWAS	PsychENCODE	FUSION	-0.3521		0.725		30545856	10.1126/science.aat8127	Gandal et all science	BRAIN
PCK1	P35558	8724	TRANS	PGC3_SCZ_NoUKB	DECODE_Specific	+,NA		0.203696	0.203696	DECODE	DECODE	0.61881	1387.37	SCZ.Clozuk.2018	PCK1	Transcriptome	BRAIN	SMR	PsychENCODE	SMR	0.0247194	0.0497304	0.619		30545856	10.1126/science.aat8127	Gandal et all science	BRAIN
PCK1	P35558	8724	TRANS	PGC3_SCZ_NoUKB	DECODE_Specific	+,NA		0.203696	0.203696	DECODE	DECODE	0.61881	1387.37	SCZ.Clozuk.2018	PCK1	Transcriptome	BRAIN	TWAS	PsychENCODE	FUSION	-0.2235		0.823		30545856	10.1126/science.aat8127	Gandal et all science	BRAIN
PCK1	P35558	8724	TRANS	PGC3_SCZ_NoUKB	DECODE_Specific	+,NA		0.203696	0.203696	DECODE	DECODE	0.61881	1387.37	BD.PGC.ruderferCell2018	PCK1	Transcriptome	BRAIN	TWAS	PsychENCODE	FUSION	-0.3521		0.725		30545856	10.1126/science.aat8127	Gandal et all science	BRAIN
PCMT1	P22061	8728	TRANS	BIP_PGC3_noukb	DECODE_Specific	-,NA		0.868062	0.868062	DECODE	DECODE	1.34556	5912.37	Deepression_Wray_tall	PCMT1	Proteiome	BRAIN DLPFC	MR	ROS/MAP	TwoSampleMR	-0.41	0.14	0.0027		35296807	10.1038/s41380-022-01507-9	Deng et all Mol Psychiatry	BRAIN
PCMT1	P22061	8728	TRANS	BIP_PGC3_noukb	DECODE_Specific	-,NA		0.868062	0.868062	DECODE	DECODE	1.34556	5912.37	Deepression_Wray_tall	PCMT1	Transcriptome	BRAIN DLPFC	MR	PsychENCODE	TwoSampleMR	0.06	0.02	0.00251		35296807	10.1038/s41380-022-01507-9	Deng et all Mol Psychiatry	BRAIN
PCMT1	P22061	8728	TRANS	BIP_PGC3_noukb	DECODE_Specific	-,NA		0.868062	0.868062	DECODE	DECODE	1.34556	5912.37	SCZ_PGC3	PCMT1	Transcriptome_Transcriptlvel	DLPFC	SMR	CMC+GTEX	SMR	-0.00191405	0.0182494	0.916469		35460606	10.1016/j.ajhg.2022.04.004	Jiang eet all Am J Hum Genet	BRAIN
PCMT1	P22061	8728	TRANS	BIP_PGC3_noukb	DECODE_Specific	-,NA		0.868062	0.868062	DECODE	DECODE	1.34556	5912.37	SCZ_PGC3	PCMT1	Transcriptome_Transcriptlvel	DLPFC	SMR	CMC+GTEX	SMR	0.00401109	0.0382536	0.916491		35460606	10.1016/j.ajhg.2022.04.004	Jiang eet all Am J Hum Genet	BRAIN
PCMT1	P22061	8728	TRANS	BIP_PGC3_noukb	DECODE_Specific	-,NA		0.868062	0.868062	DECODE	DECODE	1.34556	5912.37	Major depressive disorder	PCMT1	Proteiome	BRAIN DPFC+FRONTAL CORTEX	SMR	ROS/MAP+Banner+MSBB	SMR	-0.0195367	0.00511715	0.000134599		35882878	10.1038/s41467-022-31873-5	Wingo et all Nat Commun	BRAIN
PCMT1	P22061	8728	TRANS	BIP_PGC3_noukb	DECODE_Specific	-,NA		0.868062	0.868062	DECODE	DECODE	1.34556	5912.37	SCZ.Clozuk.2018	PCMT1	Transcriptome	BRAIN	SMR	PsychENCODE	SMR	0.100748	0.0500079	0.0439		30545856	10.1126/science.aat8127	Gandal et all science	BRAIN
PCMT1	P22061	8728	TRANS	BIP_PGC3_noukb	DECODE_Specific	-,NA		0.868062	0.868062	DECODE	DECODE	1.34556	5912.37	BD.PGC.ruderferCell2018	PCMT1	Transcriptome	BRAIN	SMR	PsychENCODE	SMR	0.0875233	0.073241	0.232085		30545856	10.1126/science.aat8127	Gandal et all science	BRAIN
PCMT1	P22061	8728	TRANS	BIP_PGC3_noukb	DECODE_Specific	-,NA		0.868062	0.868062	DECODE	DECODE	1.34556	5912.37	Depression Howard et all	PCMT1	Proteiome	BRAIN DPFC	SMR	ROS/MAP	SMR	-0.411962	0.150654	0.00624755		33846625	10.1038/s41593-021-00832-6	Wingo Nat Neurosci	BRAIN
PCMT1	P22061	8728	TRANS	BIP_PGC3_noukb	DECODE_Specific	-,NA		0.868062	0.868062	DECODE	DECODE	1.34556	5912.37	SCZ	PCMT1	Proteiome	BLOOD	SMR	eQTLGen	SMR	0.0961814	0.0331446	0.00370942		37415601	10.3389/fgene.2023.1191264	Gedik et all Front Genet	BLOOD
PCMT1	P22061	8728	TRANS	BIP_PGC3_noukb	DECODE_Specific	-,NA		0.868062	0.868062	DECODE	DECODE	1.34556	5912.37	MDD	PCMT1	Proteiome	BLOOD	SMR	eQTLGen	SMR	0.0529741	0.0178702	0.00303295		37415601	10.3389/fgene.2023.1191264	Gedik et all Front Genet	BLOOD
PCMT1	P22061	8728	TRANS	BIP_PGC3_noukb	DECODE_Specific	-,NA		0.868062	0.868062	DECODE	DECODE	1.34556	5912.37	BIP	PCMT1	Proteiome	BLOOD	SMR	eQTLGen	SMR	0.0525709	0.0383837	0.170807		37415601	10.3389/fgene.2023.1191264	Gedik et all Front Genet	BLOOD
PCMT1	P22061	8728	TRANS	BIP_PGC3_noukb	DECODE_Specific	-,NA		0.868062	0.868062	DECODE	DECODE	1.34556	5912.37	MDD	PCMT1	Proteiome	BRAIN	SMR	Wingo et al., 2022, in 722 samples	SMR	-0.0186994	0.00634839	0.00322393		37415601	10.3389/fgene.2023.1191264	Gedik et all Front Genet	BRAIN
PCMT1	P22061	8728	TRANS	BIP_PGC3_noukb	DECODE_Specific	-,NA		0.868062	0.868062	DECODE	DECODE	1.34556	5912.37	BIP	PCMT1	Proteiome	BRAIN	SMR	Wingo et al., 2022, in 722 samples	SMR	-0.0185571	0.0135677	0.171392		37415601	10.3389/fgene.2023.1191264	Gedik et all Front Genet	BRAIN
PCMT1	P22061	8728	TRANS	BIP_PGC3_noukb	DECODE_Specific	-,NA		0.868062	0.868062	DECODE	DECODE	1.34556	5912.37	SCZ	PCMT1	Proteiome	BRAIN	SMR	Wingo et al., 2022, in 722 samples	SMR	-0.0283351	0.0116682	0.0151654		37415601	10.3389/fgene.2023.1191264	Gedik et all Front Genet	BRAIN
PCMT1	P22061	8728	TRANS	BIP_PGC3_noukb	DECODE_Specific	-,NA		0.868062	0.868062	DECODE	DECODE	1.34556	5912.37	SCZ.Clozuk.2018	PCMT1	Transcriptome	BRAIN	TWAS	PsychENCODE	FUSION	2.39779		0.0165		30545856	10.1126/science.aat8127	Gandal et all science	BRAIN
PCMT1	P22061	8728	TRANS	BIP_PGC3_noukb	DECODE_Specific	-,NA		0.868062	0.868062	DECODE	DECODE	1.34556	5912.37	BD.PGC.ruderferCell2018	PCMT1	Transcriptome	BRAIN	TWAS	PsychENCODE	FUSION	1.61536		0.106		30545856	10.1126/science.aat8127	Gandal et all science	BRAIN
PCMT1	P22061	8728	TRANS	BIP_PGC3_noukb	DECODE_Specific	-,NA		0.868062	0.868062	DECODE	DECODE	1.34556	5912.37	Major depressive disorder	PCMT1	Proteiome	BRAIN DPFC+FRONTAL CORTEX	TWAS	ROS/MAP+Banner+MSBB	FUSION	-3.82266		0.000132		35882878	10.1038/s41467-022-31873-5	Wingo et all Nat Commun	BRAIN
PCMT1	P22061	8728	TRANS	BIP_PGC3_noukb	DECODE_Specific	-,NA		0.868062	0.868062	DECODE	DECODE	1.34556	5912.37	Depression Howard et all	PCMT1	Proteiome	BRAIN DPFC	PWAS	ROS/MAP	FUSION	-2.8101		0.004952		33846625	10.1038/s41593-021-00832-6	Wingo Nat Neurosci	BRAIN
PCMT1	P22061	8728	TRANS	BIP_PGC3_noukb	DECODE_Specific	-,NA		0.868062	0.868062	DECODE	DECODE	1.34556	5912.37	Depression Howard et all	PCMT1	Transcriptome	BRAIN DPFC	TWAS	dPFC of 152 participants of European descent	FUSION	-2.4447		0.0145		33846625	10.1038/s41593-021-00832-6	Wingo Nat Neurosci	BRAIN
PCMT1	P22061	8728	TRANS	Cognition_Meta	DECODE_Specific	+,NA		7.18538e-07	7.18538e-07	DECODE	DECODE	0.00122349	0.00489396	Deepression_Wray_tall	PCMT1	Proteiome	BRAIN DLPFC	MR	ROS/MAP	TwoSampleMR	-0.41	0.14	0.0027		35296807	10.1038/s41380-022-01507-9	Deng et all Mol Psychiatry	BRAIN
PCMT1	P22061	8728	TRANS	Cognition_Meta	DECODE_Specific	+,NA		7.18538e-07	7.18538e-07	DECODE	DECODE	0.00122349	0.00489396	Deepression_Wray_tall	PCMT1	Transcriptome	BRAIN DLPFC	MR	PsychENCODE	TwoSampleMR	0.06	0.02	0.00251		35296807	10.1038/s41380-022-01507-9	Deng et all Mol Psychiatry	BRAIN
PCMT1	P22061	8728	TRANS	Cognition_Meta	DECODE_Specific	+,NA		7.18538e-07	7.18538e-07	DECODE	DECODE	0.00122349	0.00489396	SCZ_PGC3	PCMT1	Transcriptome_Transcriptlvel	DLPFC	SMR	CMC+GTEX	SMR	-0.00191405	0.0182494	0.916469		35460606	10.1016/j.ajhg.2022.04.004	Jiang eet all Am J Hum Genet	BRAIN
PCMT1	P22061	8728	TRANS	Cognition_Meta	DECODE_Specific	+,NA		7.18538e-07	7.18538e-07	DECODE	DECODE	0.00122349	0.00489396	SCZ_PGC3	PCMT1	Transcriptome_Transcriptlvel	DLPFC	SMR	CMC+GTEX	SMR	0.00401109	0.0382536	0.916491		35460606	10.1016/j.ajhg.2022.04.004	Jiang eet all Am J Hum Genet	BRAIN
PCMT1	P22061	8728	TRANS	Cognition_Meta	DECODE_Specific	+,NA		7.18538e-07	7.18538e-07	DECODE	DECODE	0.00122349	0.00489396	Major depressive disorder	PCMT1	Proteiome	BRAIN DPFC+FRONTAL CORTEX	SMR	ROS/MAP+Banner+MSBB	SMR	-0.0195367	0.00511715	0.000134599		35882878	10.1038/s41467-022-31873-5	Wingo et all Nat Commun	BRAIN
PCMT1	P22061	8728	TRANS	Cognition_Meta	DECODE_Specific	+,NA		7.18538e-07	7.18538e-07	DECODE	DECODE	0.00122349	0.00489396	SCZ.Clozuk.2018	PCMT1	Transcriptome	BRAIN	SMR	PsychENCODE	SMR	0.100748	0.0500079	0.0439		30545856	10.1126/science.aat8127	Gandal et all science	BRAIN
PCMT1	P22061	8728	TRANS	Cognition_Meta	DECODE_Specific	+,NA		7.18538e-07	7.18538e-07	DECODE	DECODE	0.00122349	0.00489396	BD.PGC.ruderferCell2018	PCMT1	Transcriptome	BRAIN	SMR	PsychENCODE	SMR	0.0875233	0.073241	0.232085		30545856	10.1126/science.aat8127	Gandal et all science	BRAIN
PCMT1	P22061	8728	TRANS	Cognition_Meta	DECODE_Specific	+,NA		7.18538e-07	7.18538e-07	DECODE	DECODE	0.00122349	0.00489396	Depression Howard et all	PCMT1	Proteiome	BRAIN DPFC	SMR	ROS/MAP	SMR	-0.411962	0.150654	0.00624755		33846625	10.1038/s41593-021-00832-6	Wingo Nat Neurosci	BRAIN
PCMT1	P22061	8728	TRANS	Cognition_Meta	DECODE_Specific	+,NA		7.18538e-07	7.18538e-07	DECODE	DECODE	0.00122349	0.00489396	SCZ	PCMT1	Proteiome	BLOOD	SMR	eQTLGen	SMR	0.0961814	0.0331446	0.00370942		37415601	10.3389/fgene.2023.1191264	Gedik et all Front Genet	BLOOD
PCMT1	P22061	8728	TRANS	Cognition_Meta	DECODE_Specific	+,NA		7.18538e-07	7.18538e-07	DECODE	DECODE	0.00122349	0.00489396	MDD	PCMT1	Proteiome	BLOOD	SMR	eQTLGen	SMR	0.0529741	0.0178702	0.00303295		37415601	10.3389/fgene.2023.1191264	Gedik et all Front Genet	BLOOD
PCMT1	P22061	8728	TRANS	Cognition_Meta	DECODE_Specific	+,NA		7.18538e-07	7.18538e-07	DECODE	DECODE	0.00122349	0.00489396	BIP	PCMT1	Proteiome	BLOOD	SMR	eQTLGen	SMR	0.0525709	0.0383837	0.170807		37415601	10.3389/fgene.2023.1191264	Gedik et all Front Genet	BLOOD
PCMT1	P22061	8728	TRANS	Cognition_Meta	DECODE_Specific	+,NA		7.18538e-07	7.18538e-07	DECODE	DECODE	0.00122349	0.00489396	MDD	PCMT1	Proteiome	BRAIN	SMR	Wingo et al., 2022, in 722 samples	SMR	-0.0186994	0.00634839	0.00322393		37415601	10.3389/fgene.2023.1191264	Gedik et all Front Genet	BRAIN
PCMT1	P22061	8728	TRANS	Cognition_Meta	DECODE_Specific	+,NA		7.18538e-07	7.18538e-07	DECODE	DECODE	0.00122349	0.00489396	BIP	PCMT1	Proteiome	BRAIN	SMR	Wingo et al., 2022, in 722 samples	SMR	-0.0185571	0.0135677	0.171392		37415601	10.3389/fgene.2023.1191264	Gedik et all Front Genet	BRAIN
PCMT1	P22061	8728	TRANS	Cognition_Meta	DECODE_Specific	+,NA		7.18538e-07	7.18538e-07	DECODE	DECODE	0.00122349	0.00489396	SCZ	PCMT1	Proteiome	BRAIN	SMR	Wingo et al., 2022, in 722 samples	SMR	-0.0283351	0.0116682	0.0151654		37415601	10.3389/fgene.2023.1191264	Gedik et all Front Genet	BRAIN
PCMT1	P22061	8728	TRANS	Cognition_Meta	DECODE_Specific	+,NA		7.18538e-07	7.18538e-07	DECODE	DECODE	0.00122349	0.00489396	SCZ.Clozuk.2018	PCMT1	Transcriptome	BRAIN	TWAS	PsychENCODE	FUSION	2.39779		0.0165		30545856	10.1126/science.aat8127	Gandal et all science	BRAIN
PCMT1	P22061	8728	TRANS	Cognition_Meta	DECODE_Specific	+,NA		7.18538e-07	7.18538e-07	DECODE	DECODE	0.00122349	0.00489396	BD.PGC.ruderferCell2018	PCMT1	Transcriptome	BRAIN	TWAS	PsychENCODE	FUSION	1.61536		0.106		30545856	10.1126/science.aat8127	Gandal et all science	BRAIN
PCMT1	P22061	8728	TRANS	Cognition_Meta	DECODE_Specific	+,NA		7.18538e-07	7.18538e-07	DECODE	DECODE	0.00122349	0.00489396	Major depressive disorder	PCMT1	Proteiome	BRAIN DPFC+FRONTAL CORTEX	TWAS	ROS/MAP+Banner+MSBB	FUSION	-3.82266		0.000132		35882878	10.1038/s41467-022-31873-5	Wingo et all Nat Commun	BRAIN
PCMT1	P22061	8728	TRANS	Cognition_Meta	DECODE_Specific	+,NA		7.18538e-07	7.18538e-07	DECODE	DECODE	0.00122349	0.00489396	Depression Howard et all	PCMT1	Proteiome	BRAIN DPFC	PWAS	ROS/MAP	FUSION	-2.8101		0.004952		33846625	10.1038/s41593-021-00832-6	Wingo Nat Neurosci	BRAIN
PCMT1	P22061	8728	TRANS	Cognition_Meta	DECODE_Specific	+,NA		7.18538e-07	7.18538e-07	DECODE	DECODE	0.00122349	0.00489396	Depression Howard et all	PCMT1	Transcriptome	BRAIN DPFC	TWAS	dPFC of 152 participants of European descent	FUSION	-2.4447		0.0145		33846625	10.1038/s41593-021-00832-6	Wingo Nat Neurosci	BRAIN
PCMT1	P22061	8728	TRANS	Depression_iPSYCH_2023	DECODE_Specific	-,NA		0.394297	0.394297	DECODE	DECODE	1.55956	2685.56	Deepression_Wray_tall	PCMT1	Proteiome	BRAIN DLPFC	MR	ROS/MAP	TwoSampleMR	-0.41	0.14	0.0027		35296807	10.1038/s41380-022-01507-9	Deng et all Mol Psychiatry	BRAIN
PCMT1	P22061	8728	TRANS	Depression_iPSYCH_2023	DECODE_Specific	-,NA		0.394297	0.394297	DECODE	DECODE	1.55956	2685.56	Deepression_Wray_tall	PCMT1	Transcriptome	BRAIN DLPFC	MR	PsychENCODE	TwoSampleMR	0.06	0.02	0.00251		35296807	10.1038/s41380-022-01507-9	Deng et all Mol Psychiatry	BRAIN
PCMT1	P22061	8728	TRANS	Depression_iPSYCH_2023	DECODE_Specific	-,NA		0.394297	0.394297	DECODE	DECODE	1.55956	2685.56	SCZ_PGC3	PCMT1	Transcriptome_Transcriptlvel	DLPFC	SMR	CMC+GTEX	SMR	-0.00191405	0.0182494	0.916469		35460606	10.1016/j.ajhg.2022.04.004	Jiang eet all Am J Hum Genet	BRAIN
PCMT1	P22061	8728	TRANS	Depression_iPSYCH_2023	DECODE_Specific	-,NA		0.394297	0.394297	DECODE	DECODE	1.55956	2685.56	SCZ_PGC3	PCMT1	Transcriptome_Transcriptlvel	DLPFC	SMR	CMC+GTEX	SMR	0.00401109	0.0382536	0.916491		35460606	10.1016/j.ajhg.2022.04.004	Jiang eet all Am J Hum Genet	BRAIN
PCMT1	P22061	8728	TRANS	Depression_iPSYCH_2023	DECODE_Specific	-,NA		0.394297	0.394297	DECODE	DECODE	1.55956	2685.56	Major depressive disorder	PCMT1	Proteiome	BRAIN DPFC+FRONTAL CORTEX	SMR	ROS/MAP+Banner+MSBB	SMR	-0.0195367	0.00511715	0.000134599		35882878	10.1038/s41467-022-31873-5	Wingo et all Nat Commun	BRAIN
PCMT1	P22061	8728	TRANS	Depression_iPSYCH_2023	DECODE_Specific	-,NA		0.394297	0.394297	DECODE	DECODE	1.55956	2685.56	SCZ.Clozuk.2018	PCMT1	Transcriptome	BRAIN	SMR	PsychENCODE	SMR	0.100748	0.0500079	0.0439		30545856	10.1126/science.aat8127	Gandal et all science	BRAIN
PCMT1	P22061	8728	TRANS	Depression_iPSYCH_2023	DECODE_Specific	-,NA		0.394297	0.394297	DECODE	DECODE	1.55956	2685.56	BD.PGC.ruderferCell2018	PCMT1	Transcriptome	BRAIN	SMR	PsychENCODE	SMR	0.0875233	0.073241	0.232085		30545856	10.1126/science.aat8127	Gandal et all science	BRAIN
PCMT1	P22061	8728	TRANS	Depression_iPSYCH_2023	DECODE_Specific	-,NA		0.394297	0.394297	DECODE	DECODE	1.55956	2685.56	Depression Howard et all	PCMT1	Proteiome	BRAIN DPFC	SMR	ROS/MAP	SMR	-0.411962	0.150654	0.00624755		33846625	10.1038/s41593-021-00832-6	Wingo Nat Neurosci	BRAIN
PCMT1	P22061	8728	TRANS	Depression_iPSYCH_2023	DECODE_Specific	-,NA		0.394297	0.394297	DECODE	DECODE	1.55956	2685.56	SCZ	PCMT1	Proteiome	BLOOD	SMR	eQTLGen	SMR	0.0961814	0.0331446	0.00370942		37415601	10.3389/fgene.2023.1191264	Gedik et all Front Genet	BLOOD
PCMT1	P22061	8728	TRANS	Depression_iPSYCH_2023	DECODE_Specific	-,NA		0.394297	0.394297	DECODE	DECODE	1.55956	2685.56	MDD	PCMT1	Proteiome	BLOOD	SMR	eQTLGen	SMR	0.0529741	0.0178702	0.00303295		37415601	10.3389/fgene.2023.1191264	Gedik et all Front Genet	BLOOD
PCMT1	P22061	8728	TRANS	Depression_iPSYCH_2023	DECODE_Specific	-,NA		0.394297	0.394297	DECODE	DECODE	1.55956	2685.56	BIP	PCMT1	Proteiome	BLOOD	SMR	eQTLGen	SMR	0.0525709	0.0383837	0.170807		37415601	10.3389/fgene.2023.1191264	Gedik et all Front Genet	BLOOD
PCMT1	P22061	8728	TRANS	Depression_iPSYCH_2023	DECODE_Specific	-,NA		0.394297	0.394297	DECODE	DECODE	1.55956	2685.56	MDD	PCMT1	Proteiome	BRAIN	SMR	Wingo et al., 2022, in 722 samples	SMR	-0.0186994	0.00634839	0.00322393		37415601	10.3389/fgene.2023.1191264	Gedik et all Front Genet	BRAIN
PCMT1	P22061	8728	TRANS	Depression_iPSYCH_2023	DECODE_Specific	-,NA		0.394297	0.394297	DECODE	DECODE	1.55956	2685.56	BIP	PCMT1	Proteiome	BRAIN	SMR	Wingo et al., 2022, in 722 samples	SMR	-0.0185571	0.0135677	0.171392		37415601	10.3389/fgene.2023.1191264	Gedik et all Front Genet	BRAIN
PCMT1	P22061	8728	TRANS	Depression_iPSYCH_2023	DECODE_Specific	-,NA		0.394297	0.394297	DECODE	DECODE	1.55956	2685.56	SCZ	PCMT1	Proteiome	BRAIN	SMR	Wingo et al., 2022, in 722 samples	SMR	-0.0283351	0.0116682	0.0151654		37415601	10.3389/fgene.2023.1191264	Gedik et all Front Genet	BRAIN
PCMT1	P22061	8728	TRANS	Depression_iPSYCH_2023	DECODE_Specific	-,NA		0.394297	0.394297	DECODE	DECODE	1.55956	2685.56	SCZ.Clozuk.2018	PCMT1	Transcriptome	BRAIN	TWAS	PsychENCODE	FUSION	2.39779		0.0165		30545856	10.1126/science.aat8127	Gandal et all science	BRAIN
PCMT1	P22061	8728	TRANS	Depression_iPSYCH_2023	DECODE_Specific	-,NA		0.394297	0.394297	DECODE	DECODE	1.55956	2685.56	BD.PGC.ruderferCell2018	PCMT1	Transcriptome	BRAIN	TWAS	PsychENCODE	FUSION	1.61536		0.106		30545856	10.1126/science.aat8127	Gandal et all science	BRAIN
PCMT1	P22061	8728	TRANS	Depression_iPSYCH_2023	DECODE_Specific	-,NA		0.394297	0.394297	DECODE	DECODE	1.55956	2685.56	Major depressive disorder	PCMT1	Proteiome	BRAIN DPFC+FRONTAL CORTEX	TWAS	ROS/MAP+Banner+MSBB	FUSION	-3.82266		0.000132		35882878	10.1038/s41467-022-31873-5	Wingo et all Nat Commun	BRAIN
PCMT1	P22061	8728	TRANS	Depression_iPSYCH_2023	DECODE_Specific	-,NA		0.394297	0.394297	DECODE	DECODE	1.55956	2685.56	Depression Howard et all	PCMT1	Proteiome	BRAIN DPFC	PWAS	ROS/MAP	FUSION	-2.8101		0.004952		33846625	10.1038/s41593-021-00832-6	Wingo Nat Neurosci	BRAIN
PCMT1	P22061	8728	TRANS	Depression_iPSYCH_2023	DECODE_Specific	-,NA		0.394297	0.394297	DECODE	DECODE	1.55956	2685.56	Depression Howard et all	PCMT1	Transcriptome	BRAIN DPFC	TWAS	dPFC of 152 participants of European descent	FUSION	-2.4447		0.0145		33846625	10.1038/s41593-021-00832-6	Wingo Nat Neurosci	BRAIN
PCMT1	P22061	8728	TRANS	PGC3_SCZ_NoUKB	DECODE_Specific	+,NA		0.0977539	0.0977539	DECODE	DECODE	0.383305	665.802	Deepression_Wray_tall	PCMT1	Proteiome	BRAIN DLPFC	MR	ROS/MAP	TwoSampleMR	-0.41	0.14	0.0027		35296807	10.1038/s41380-022-01507-9	Deng et all Mol Psychiatry	BRAIN
PCMT1	P22061	8728	TRANS	PGC3_SCZ_NoUKB	DECODE_Specific	+,NA		0.0977539	0.0977539	DECODE	DECODE	0.383305	665.802	Deepression_Wray_tall	PCMT1	Transcriptome	BRAIN DLPFC	MR	PsychENCODE	TwoSampleMR	0.06	0.02	0.00251		35296807	10.1038/s41380-022-01507-9	Deng et all Mol Psychiatry	BRAIN
PCMT1	P22061	8728	TRANS	PGC3_SCZ_NoUKB	DECODE_Specific	+,NA		0.0977539	0.0977539	DECODE	DECODE	0.383305	665.802	SCZ_PGC3	PCMT1	Transcriptome_Transcriptlvel	DLPFC	SMR	CMC+GTEX	SMR	-0.00191405	0.0182494	0.916469		35460606	10.1016/j.ajhg.2022.04.004	Jiang eet all Am J Hum Genet	BRAIN
PCMT1	P22061	8728	TRANS	PGC3_SCZ_NoUKB	DECODE_Specific	+,NA		0.0977539	0.0977539	DECODE	DECODE	0.383305	665.802	SCZ_PGC3	PCMT1	Transcriptome_Transcriptlvel	DLPFC	SMR	CMC+GTEX	SMR	0.00401109	0.0382536	0.916491		35460606	10.1016/j.ajhg.2022.04.004	Jiang eet all Am J Hum Genet	BRAIN
PCMT1	P22061	8728	TRANS	PGC3_SCZ_NoUKB	DECODE_Specific	+,NA		0.0977539	0.0977539	DECODE	DECODE	0.383305	665.802	Major depressive disorder	PCMT1	Proteiome	BRAIN DPFC+FRONTAL CORTEX	SMR	ROS/MAP+Banner+MSBB	SMR	-0.0195367	0.00511715	0.000134599		35882878	10.1038/s41467-022-31873-5	Wingo et all Nat Commun	BRAIN
PCMT1	P22061	8728	TRANS	PGC3_SCZ_NoUKB	DECODE_Specific	+,NA		0.0977539	0.0977539	DECODE	DECODE	0.383305	665.802	SCZ.Clozuk.2018	PCMT1	Transcriptome	BRAIN	SMR	PsychENCODE	SMR	0.100748	0.0500079	0.0439		30545856	10.1126/science.aat8127	Gandal et all science	BRAIN
PCMT1	P22061	8728	TRANS	PGC3_SCZ_NoUKB	DECODE_Specific	+,NA		0.0977539	0.0977539	DECODE	DECODE	0.383305	665.802	BD.PGC.ruderferCell2018	PCMT1	Transcriptome	BRAIN	SMR	PsychENCODE	SMR	0.0875233	0.073241	0.232085		30545856	10.1126/science.aat8127	Gandal et all science	BRAIN
PCMT1	P22061	8728	TRANS	PGC3_SCZ_NoUKB	DECODE_Specific	+,NA		0.0977539	0.0977539	DECODE	DECODE	0.383305	665.802	Depression Howard et all	PCMT1	Proteiome	BRAIN DPFC	SMR	ROS/MAP	SMR	-0.411962	0.150654	0.00624755		33846625	10.1038/s41593-021-00832-6	Wingo Nat Neurosci	BRAIN
PCMT1	P22061	8728	TRANS	PGC3_SCZ_NoUKB	DECODE_Specific	+,NA		0.0977539	0.0977539	DECODE	DECODE	0.383305	665.802	SCZ	PCMT1	Proteiome	BLOOD	SMR	eQTLGen	SMR	0.0961814	0.0331446	0.00370942		37415601	10.3389/fgene.2023.1191264	Gedik et all Front Genet	BLOOD
PCMT1	P22061	8728	TRANS	PGC3_SCZ_NoUKB	DECODE_Specific	+,NA		0.0977539	0.0977539	DECODE	DECODE	0.383305	665.802	MDD	PCMT1	Proteiome	BLOOD	SMR	eQTLGen	SMR	0.0529741	0.0178702	0.00303295		37415601	10.3389/fgene.2023.1191264	Gedik et all Front Genet	BLOOD
PCMT1	P22061	8728	TRANS	PGC3_SCZ_NoUKB	DECODE_Specific	+,NA		0.0977539	0.0977539	DECODE	DECODE	0.383305	665.802	BIP	PCMT1	Proteiome	BLOOD	SMR	eQTLGen	SMR	0.0525709	0.0383837	0.170807		37415601	10.3389/fgene.2023.1191264	Gedik et all Front Genet	BLOOD
PCMT1	P22061	8728	TRANS	PGC3_SCZ_NoUKB	DECODE_Specific	+,NA		0.0977539	0.0977539	DECODE	DECODE	0.383305	665.802	MDD	PCMT1	Proteiome	BRAIN	SMR	Wingo et al., 2022, in 722 samples	SMR	-0.0186994	0.00634839	0.00322393		37415601	10.3389/fgene.2023.1191264	Gedik et all Front Genet	BRAIN
PCMT1	P22061	8728	TRANS	PGC3_SCZ_NoUKB	DECODE_Specific	+,NA		0.0977539	0.0977539	DECODE	DECODE	0.383305	665.802	BIP	PCMT1	Proteiome	BRAIN	SMR	Wingo et al., 2022, in 722 samples	SMR	-0.0185571	0.0135677	0.171392		37415601	10.3389/fgene.2023.1191264	Gedik et all Front Genet	BRAIN
PCMT1	P22061	8728	TRANS	PGC3_SCZ_NoUKB	DECODE_Specific	+,NA		0.0977539	0.0977539	DECODE	DECODE	0.383305	665.802	SCZ	PCMT1	Proteiome	BRAIN	SMR	Wingo et al., 2022, in 722 samples	SMR	-0.0283351	0.0116682	0.0151654		37415601	10.3389/fgene.2023.1191264	Gedik et all Front Genet	BRAIN
PCMT1	P22061	8728	TRANS	PGC3_SCZ_NoUKB	DECODE_Specific	+,NA		0.0977539	0.0977539	DECODE	DECODE	0.383305	665.802	SCZ.Clozuk.2018	PCMT1	Transcriptome	BRAIN	TWAS	PsychENCODE	FUSION	2.39779		0.0165		30545856	10.1126/science.aat8127	Gandal et all science	BRAIN
PCMT1	P22061	8728	TRANS	PGC3_SCZ_NoUKB	DECODE_Specific	+,NA		0.0977539	0.0977539	DECODE	DECODE	0.383305	665.802	BD.PGC.ruderferCell2018	PCMT1	Transcriptome	BRAIN	TWAS	PsychENCODE	FUSION	1.61536		0.106		30545856	10.1126/science.aat8127	Gandal et all science	BRAIN
PCMT1	P22061	8728	TRANS	PGC3_SCZ_NoUKB	DECODE_Specific	+,NA		0.0977539	0.0977539	DECODE	DECODE	0.383305	665.802	Major depressive disorder	PCMT1	Proteiome	BRAIN DPFC+FRONTAL CORTEX	TWAS	ROS/MAP+Banner+MSBB	FUSION	-3.82266		0.000132		35882878	10.1038/s41467-022-31873-5	Wingo et all Nat Commun	BRAIN
PCMT1	P22061	8728	TRANS	PGC3_SCZ_NoUKB	DECODE_Specific	+,NA		0.0977539	0.0977539	DECODE	DECODE	0.383305	665.802	Depression Howard et all	PCMT1	Proteiome	BRAIN DPFC	PWAS	ROS/MAP	FUSION	-2.8101		0.004952		33846625	10.1038/s41593-021-00832-6	Wingo Nat Neurosci	BRAIN
PCMT1	P22061	8728	TRANS	PGC3_SCZ_NoUKB	DECODE_Specific	+,NA		0.0977539	0.0977539	DECODE	DECODE	0.383305	665.802	Depression Howard et all	PCMT1	Transcriptome	BRAIN DPFC	TWAS	dPFC of 152 participants of European descent	FUSION	-2.4447		0.0145		33846625	10.1038/s41593-021-00832-6	Wingo Nat Neurosci	BRAIN
PCNA	P12004	8729	TRANS	BIP_PGC3_noukb	DECODE_Specific	+,NA		0.741428	0.741428	DECODE	DECODE	1.22629	5049.87	Deepression_Wray_tall	PCNA	Transcriptome	BRAIN DLPFC	MR	PsychENCODE	TwoSampleMR	0.03	0.02	0.118		35296807	10.1038/s41380-022-01507-9	Deng et all Mol Psychiatry	BRAIN
PCNA	P12004	8729	TRANS	BIP_PGC3_noukb	DECODE_Specific	+,NA		0.741428	0.741428	DECODE	DECODE	1.22629	5049.87	Deepression_Wray_tall	PCNA	Transcriptome	BRAIN DLPFC	MR	PsychENCODE	TwoSampleMR	0.03	0.02	0.118		35296807	10.1038/s41380-022-01507-9	Deng et all Mol Psychiatry	BRAIN
PCNA	P12004	8729	TRANS	BIP_PGC3_noukb	DECODE_Specific	+,NA		0.741428	0.741428	DECODE	DECODE	1.22629	5049.87	SCZ_PGC3	PCNA	Transcriptome	DLPFC	SMR	CMC+GTEX	SMR	-0.0522448	0.0430275	0.224664		35460606	10.1016/j.ajhg.2022.04.004	Jiang eet all Am J Hum Genet	BRAIN
PCNA	P12004	8729	TRANS	BIP_PGC3_noukb	DECODE_Specific	+,NA		0.741428	0.741428	DECODE	DECODE	1.22629	5049.87	SCZ_PGC3	PCNA	Transcriptome_Transcriptlvel	DLPFC	SMR	CMC+GTEX	SMR	-0.0389904	0.0464166	0.400903		35460606	10.1016/j.ajhg.2022.04.004	Jiang eet all Am J Hum Genet	BRAIN
PCNA	P12004	8729	TRANS	BIP_PGC3_noukb	DECODE_Specific	+,NA		0.741428	0.741428	DECODE	DECODE	1.22629	5049.87	SCZ.Clozuk.2018	PCNA	Transcriptome	BRAIN	SMR	PsychENCODE	SMR	-0.0298509	0.0401085	0.457		30545856	10.1126/science.aat8127	Gandal et all science	BRAIN
PCNA	P12004	8729	TRANS	BIP_PGC3_noukb	DECODE_Specific	+,NA		0.741428	0.741428	DECODE	DECODE	1.22629	5049.87	BD.PGC.ruderferCell2018	PCNA	Transcriptome	BRAIN	SMR	PsychENCODE	SMR	-0.106576	0.0639555	0.0956317		30545856	10.1126/science.aat8127	Gandal et all science	BRAIN
PCNA	P12004	8729	TRANS	BIP_PGC3_noukb	DECODE_Specific	+,NA		0.741428	0.741428	DECODE	DECODE	1.22629	5049.87	SCZ	PCNA	Proteiome	BLOOD	SMR	eQTLGen	SMR	-0.0670954	0.0762672	0.378999		37415601	10.3389/fgene.2023.1191264	Gedik et all Front Genet	BLOOD
PCNA	P12004	8729	TRANS	BIP_PGC3_noukb	DECODE_Specific	+,NA		0.741428	0.741428	DECODE	DECODE	1.22629	5049.87	MDD	PCNA	Proteiome	BRAIN	SMR	BrainMeta	SMR	0.0296442	0.016717	0.0761792		37415601	10.3389/fgene.2023.1191264	Gedik et all Front Genet	BRAIN
PCNA	P12004	8729	TRANS	BIP_PGC3_noukb	DECODE_Specific	+,NA		0.741428	0.741428	DECODE	DECODE	1.22629	5049.87	BIP	PCNA	Proteiome	BRAIN	SMR	BrainMeta	SMR	-0.0358185	0.0369902	0.332883		37415601	10.3389/fgene.2023.1191264	Gedik et all Front Genet	BRAIN
PCNA	P12004	8729	TRANS	BIP_PGC3_noukb	DECODE_Specific	+,NA		0.741428	0.741428	DECODE	DECODE	1.22629	5049.87	SCZ	PCNA	Proteiome	BRAIN	SMR	BrainMeta	SMR	-0.0359953	0.0334601	0.282031		37415601	10.3389/fgene.2023.1191264	Gedik et all Front Genet	BRAIN
PCNA	P12004	8729	TRANS	BIP_PGC3_noukb	DECODE_Specific	+,NA		0.741428	0.741428	DECODE	DECODE	1.22629	5049.87	MDD	PCNA	Proteiome	BLOOD	SMR	eQTLGen	SMR	0.066982	0.0373329	0.0727842		37415601	10.3389/fgene.2023.1191264	Gedik et all Front Genet	BLOOD
PCNA	P12004	8729	TRANS	BIP_PGC3_noukb	DECODE_Specific	+,NA		0.741428	0.741428	DECODE	DECODE	1.22629	5049.87	BIP	PCNA	Proteiome	BLOOD	SMR	eQTLGen	SMR	-0.0959142	0.0833862	0.250045		37415601	10.3389/fgene.2023.1191264	Gedik et all Front Genet	BLOOD
PCNA	P12004	8729	TRANS	BIP_PGC3_noukb	DECODE_Specific	+,NA		0.741428	0.741428	DECODE	DECODE	1.22629	5049.87	SCZ.Clozuk.2018	PCNA	Transcriptome	BRAIN	TWAS	PsychENCODE	FUSION	-0.772		0.44		30545856	10.1126/science.aat8127	Gandal et all science	BRAIN
PCNA	P12004	8729	TRANS	BIP_PGC3_noukb	DECODE_Specific	+,NA		0.741428	0.741428	DECODE	DECODE	1.22629	5049.87	BD.PGC.ruderferCell2018	PCNA	Transcriptome	BRAIN	TWAS	PsychENCODE	FUSION	-2.0942		0.0362		30545856	10.1126/science.aat8127	Gandal et all science	BRAIN
PCNA	P12004	8729	TRANS	Cognition_Meta	DECODE_Specific	-,NA		0.0267652	0.0267652	DECODE	DECODE	0.250065	182.298	Deepression_Wray_tall	PCNA	Transcriptome	BRAIN DLPFC	MR	PsychENCODE	TwoSampleMR	0.03	0.02	0.118		35296807	10.1038/s41380-022-01507-9	Deng et all Mol Psychiatry	BRAIN
PCNA	P12004	8729	TRANS	Cognition_Meta	DECODE_Specific	-,NA		0.0267652	0.0267652	DECODE	DECODE	0.250065	182.298	Deepression_Wray_tall	PCNA	Transcriptome	BRAIN DLPFC	MR	PsychENCODE	TwoSampleMR	0.03	0.02	0.118		35296807	10.1038/s41380-022-01507-9	Deng et all Mol Psychiatry	BRAIN
PCNA	P12004	8729	TRANS	Cognition_Meta	DECODE_Specific	-,NA		0.0267652	0.0267652	DECODE	DECODE	0.250065	182.298	SCZ_PGC3	PCNA	Transcriptome	DLPFC	SMR	CMC+GTEX	SMR	-0.0522448	0.0430275	0.224664		35460606	10.1016/j.ajhg.2022.04.004	Jiang eet all Am J Hum Genet	BRAIN
PCNA	P12004	8729	TRANS	Cognition_Meta	DECODE_Specific	-,NA		0.0267652	0.0267652	DECODE	DECODE	0.250065	182.298	SCZ_PGC3	PCNA	Transcriptome_Transcriptlvel	DLPFC	SMR	CMC+GTEX	SMR	-0.0389904	0.0464166	0.400903		35460606	10.1016/j.ajhg.2022.04.004	Jiang eet all Am J Hum Genet	BRAIN
PCNA	P12004	8729	TRANS	Cognition_Meta	DECODE_Specific	-,NA		0.0267652	0.0267652	DECODE	DECODE	0.250065	182.298	SCZ.Clozuk.2018	PCNA	Transcriptome	BRAIN	SMR	PsychENCODE	SMR	-0.0298509	0.0401085	0.457		30545856	10.1126/science.aat8127	Gandal et all science	BRAIN
PCNA	P12004	8729	TRANS	Cognition_Meta	DECODE_Specific	-,NA		0.0267652	0.0267652	DECODE	DECODE	0.250065	182.298	BD.PGC.ruderferCell2018	PCNA	Transcriptome	BRAIN	SMR	PsychENCODE	SMR	-0.106576	0.0639555	0.0956317		30545856	10.1126/science.aat8127	Gandal et all science	BRAIN
PCNA	P12004	8729	TRANS	Cognition_Meta	DECODE_Specific	-,NA		0.0267652	0.0267652	DECODE	DECODE	0.250065	182.298	SCZ	PCNA	Proteiome	BLOOD	SMR	eQTLGen	SMR	-0.0670954	0.0762672	0.378999		37415601	10.3389/fgene.2023.1191264	Gedik et all Front Genet	BLOOD
PCNA	P12004	8729	TRANS	Cognition_Meta	DECODE_Specific	-,NA		0.0267652	0.0267652	DECODE	DECODE	0.250065	182.298	MDD	PCNA	Proteiome	BRAIN	SMR	BrainMeta	SMR	0.0296442	0.016717	0.0761792		37415601	10.3389/fgene.2023.1191264	Gedik et all Front Genet	BRAIN
PCNA	P12004	8729	TRANS	Cognition_Meta	DECODE_Specific	-,NA		0.0267652	0.0267652	DECODE	DECODE	0.250065	182.298	BIP	PCNA	Proteiome	BRAIN	SMR	BrainMeta	SMR	-0.0358185	0.0369902	0.332883		37415601	10.3389/fgene.2023.1191264	Gedik et all Front Genet	BRAIN
PCNA	P12004	8729	TRANS	Cognition_Meta	DECODE_Specific	-,NA		0.0267652	0.0267652	DECODE	DECODE	0.250065	182.298	SCZ	PCNA	Proteiome	BRAIN	SMR	BrainMeta	SMR	-0.0359953	0.0334601	0.282031		37415601	10.3389/fgene.2023.1191264	Gedik et all Front Genet	BRAIN
PCNA	P12004	8729	TRANS	Cognition_Meta	DECODE_Specific	-,NA		0.0267652	0.0267652	DECODE	DECODE	0.250065	182.298	MDD	PCNA	Proteiome	BLOOD	SMR	eQTLGen	SMR	0.066982	0.0373329	0.0727842		37415601	10.3389/fgene.2023.1191264	Gedik et all Front Genet	BLOOD
PCNA	P12004	8729	TRANS	Cognition_Meta	DECODE_Specific	-,NA		0.0267652	0.0267652	DECODE	DECODE	0.250065	182.298	BIP	PCNA	Proteiome	BLOOD	SMR	eQTLGen	SMR	-0.0959142	0.0833862	0.250045		37415601	10.3389/fgene.2023.1191264	Gedik et all Front Genet	BLOOD
PCNA	P12004	8729	TRANS	Cognition_Meta	DECODE_Specific	-,NA		0.0267652	0.0267652	DECODE	DECODE	0.250065	182.298	SCZ.Clozuk.2018	PCNA	Transcriptome	BRAIN	TWAS	PsychENCODE	FUSION	-0.772		0.44		30545856	10.1126/science.aat8127	Gandal et all science	BRAIN
PCNA	P12004	8729	TRANS	Cognition_Meta	DECODE_Specific	-,NA		0.0267652	0.0267652	DECODE	DECODE	0.250065	182.298	BD.PGC.ruderferCell2018	PCNA	Transcriptome	BRAIN	TWAS	PsychENCODE	FUSION	-2.0942		0.0362		30545856	10.1126/science.aat8127	Gandal et all science	BRAIN
PCNA	P12004	8729	TRANS	Depression_iPSYCH_2023	DECODE_Specific	-,NA		0.647554	0.647554	DECODE	DECODE	1.4073	4410.49	Deepression_Wray_tall	PCNA	Transcriptome	BRAIN DLPFC	MR	PsychENCODE	TwoSampleMR	0.03	0.02	0.118		35296807	10.1038/s41380-022-01507-9	Deng et all Mol Psychiatry	BRAIN
PCNA	P12004	8729	TRANS	Depression_iPSYCH_2023	DECODE_Specific	-,NA		0.647554	0.647554	DECODE	DECODE	1.4073	4410.49	Deepression_Wray_tall	PCNA	Transcriptome	BRAIN DLPFC	MR	PsychENCODE	TwoSampleMR	0.03	0.02	0.118		35296807	10.1038/s41380-022-01507-9	Deng et all Mol Psychiatry	BRAIN
PCNA	P12004	8729	TRANS	Depression_iPSYCH_2023	DECODE_Specific	-,NA		0.647554	0.647554	DECODE	DECODE	1.4073	4410.49	SCZ_PGC3	PCNA	Transcriptome	DLPFC	SMR	CMC+GTEX	SMR	-0.0522448	0.0430275	0.224664		35460606	10.1016/j.ajhg.2022.04.004	Jiang eet all Am J Hum Genet	BRAIN
PCNA	P12004	8729	TRANS	Depression_iPSYCH_2023	DECODE_Specific	-,NA		0.647554	0.647554	DECODE	DECODE	1.4073	4410.49	SCZ_PGC3	PCNA	Transcriptome_Transcriptlvel	DLPFC	SMR	CMC+GTEX	SMR	-0.0389904	0.0464166	0.400903		35460606	10.1016/j.ajhg.2022.04.004	Jiang eet all Am J Hum Genet	BRAIN
PCNA	P12004	8729	TRANS	Depression_iPSYCH_2023	DECODE_Specific	-,NA		0.647554	0.647554	DECODE	DECODE	1.4073	4410.49	SCZ.Clozuk.2018	PCNA	Transcriptome	BRAIN	SMR	PsychENCODE	SMR	-0.0298509	0.0401085	0.457		30545856	10.1126/science.aat8127	Gandal et all science	BRAIN
PCNA	P12004	8729	TRANS	Depression_iPSYCH_2023	DECODE_Specific	-,NA		0.647554	0.647554	DECODE	DECODE	1.4073	4410.49	BD.PGC.ruderferCell2018	PCNA	Transcriptome	BRAIN	SMR	PsychENCODE	SMR	-0.106576	0.0639555	0.0956317		30545856	10.1126/science.aat8127	Gandal et all science	BRAIN
PCNA	P12004	8729	TRANS	Depression_iPSYCH_2023	DECODE_Specific	-,NA		0.647554	0.647554	DECODE	DECODE	1.4073	4410.49	SCZ	PCNA	Proteiome	BLOOD	SMR	eQTLGen	SMR	-0.0670954	0.0762672	0.378999		37415601	10.3389/fgene.2023.1191264	Gedik et all Front Genet	BLOOD
PCNA	P12004	8729	TRANS	Depression_iPSYCH_2023	DECODE_Specific	-,NA		0.647554	0.647554	DECODE	DECODE	1.4073	4410.49	MDD	PCNA	Proteiome	BRAIN	SMR	BrainMeta	SMR	0.0296442	0.016717	0.0761792		37415601	10.3389/fgene.2023.1191264	Gedik et all Front Genet	BRAIN
PCNA	P12004	8729	TRANS	Depression_iPSYCH_2023	DECODE_Specific	-,NA		0.647554	0.647554	DECODE	DECODE	1.4073	4410.49	BIP	PCNA	Proteiome	BRAIN	SMR	BrainMeta	SMR	-0.0358185	0.0369902	0.332883		37415601	10.3389/fgene.2023.1191264	Gedik et all Front Genet	BRAIN
PCNA	P12004	8729	TRANS	Depression_iPSYCH_2023	DECODE_Specific	-,NA		0.647554	0.647554	DECODE	DECODE	1.4073	4410.49	SCZ	PCNA	Proteiome	BRAIN	SMR	BrainMeta	SMR	-0.0359953	0.0334601	0.282031		37415601	10.3389/fgene.2023.1191264	Gedik et all Front Genet	BRAIN
PCNA	P12004	8729	TRANS	Depression_iPSYCH_2023	DECODE_Specific	-,NA		0.647554	0.647554	DECODE	DECODE	1.4073	4410.49	MDD	PCNA	Proteiome	BLOOD	SMR	eQTLGen	SMR	0.066982	0.0373329	0.0727842		37415601	10.3389/fgene.2023.1191264	Gedik et all Front Genet	BLOOD
PCNA	P12004	8729	TRANS	Depression_iPSYCH_2023	DECODE_Specific	-,NA		0.647554	0.647554	DECODE	DECODE	1.4073	4410.49	BIP	PCNA	Proteiome	BLOOD	SMR	eQTLGen	SMR	-0.0959142	0.0833862	0.250045		37415601	10.3389/fgene.2023.1191264	Gedik et all Front Genet	BLOOD
PCNA	P12004	8729	TRANS	Depression_iPSYCH_2023	DECODE_Specific	-,NA		0.647554	0.647554	DECODE	DECODE	1.4073	4410.49	SCZ.Clozuk.2018	PCNA	Transcriptome	BRAIN	TWAS	PsychENCODE	FUSION	-0.772		0.44		30545856	10.1126/science.aat8127	Gandal et all science	BRAIN
PCNA	P12004	8729	TRANS	Depression_iPSYCH_2023	DECODE_Specific	-,NA		0.647554	0.647554	DECODE	DECODE	1.4073	4410.49	BD.PGC.ruderferCell2018	PCNA	Transcriptome	BRAIN	TWAS	PsychENCODE	FUSION	-2.0942		0.0362		30545856	10.1126/science.aat8127	Gandal et all science	BRAIN
PCNA	P12004	8729	TRANS	PGC3_SCZ_NoUKB	DECODE_Specific	+,NA		0.866594	0.866594	DECODE	DECODE	1.34573	5902.37	Deepression_Wray_tall	PCNA	Transcriptome	BRAIN DLPFC	MR	PsychENCODE	TwoSampleMR	0.03	0.02	0.118		35296807	10.1038/s41380-022-01507-9	Deng et all Mol Psychiatry	BRAIN
PCNA	P12004	8729	TRANS	PGC3_SCZ_NoUKB	DECODE_Specific	+,NA		0.866594	0.866594	DECODE	DECODE	1.34573	5902.37	Deepression_Wray_tall	PCNA	Transcriptome	BRAIN DLPFC	MR	PsychENCODE	TwoSampleMR	0.03	0.02	0.118		35296807	10.1038/s41380-022-01507-9	Deng et all Mol Psychiatry	BRAIN
PCNA	P12004	8729	TRANS	PGC3_SCZ_NoUKB	DECODE_Specific	+,NA		0.866594	0.866594	DECODE	DECODE	1.34573	5902.37	SCZ_PGC3	PCNA	Transcriptome	DLPFC	SMR	CMC+GTEX	SMR	-0.0522448	0.0430275	0.224664		35460606	10.1016/j.ajhg.2022.04.004	Jiang eet all Am J Hum Genet	BRAIN
PCNA	P12004	8729	TRANS	PGC3_SCZ_NoUKB	DECODE_Specific	+,NA		0.866594	0.866594	DECODE	DECODE	1.34573	5902.37	SCZ_PGC3	PCNA	Transcriptome_Transcriptlvel	DLPFC	SMR	CMC+GTEX	SMR	-0.0389904	0.0464166	0.400903		35460606	10.1016/j.ajhg.2022.04.004	Jiang eet all Am J Hum Genet	BRAIN
PCNA	P12004	8729	TRANS	PGC3_SCZ_NoUKB	DECODE_Specific	+,NA		0.866594	0.866594	DECODE	DECODE	1.34573	5902.37	SCZ.Clozuk.2018	PCNA	Transcriptome	BRAIN	SMR	PsychENCODE	SMR	-0.0298509	0.0401085	0.457		30545856	10.1126/science.aat8127	Gandal et all science	BRAIN
PCNA	P12004	8729	TRANS	PGC3_SCZ_NoUKB	DECODE_Specific	+,NA		0.866594	0.866594	DECODE	DECODE	1.34573	5902.37	BD.PGC.ruderferCell2018	PCNA	Transcriptome	BRAIN	SMR	PsychENCODE	SMR	-0.106576	0.0639555	0.0956317		30545856	10.1126/science.aat8127	Gandal et all science	BRAIN
PCNA	P12004	8729	TRANS	PGC3_SCZ_NoUKB	DECODE_Specific	+,NA		0.866594	0.866594	DECODE	DECODE	1.34573	5902.37	SCZ	PCNA	Proteiome	BLOOD	SMR	eQTLGen	SMR	-0.0670954	0.0762672	0.378999		37415601	10.3389/fgene.2023.1191264	Gedik et all Front Genet	BLOOD
PCNA	P12004	8729	TRANS	PGC3_SCZ_NoUKB	DECODE_Specific	+,NA		0.866594	0.866594	DECODE	DECODE	1.34573	5902.37	MDD	PCNA	Proteiome	BRAIN	SMR	BrainMeta	SMR	0.0296442	0.016717	0.0761792		37415601	10.3389/fgene.2023.1191264	Gedik et all Front Genet	BRAIN
PCNA	P12004	8729	TRANS	PGC3_SCZ_NoUKB	DECODE_Specific	+,NA		0.866594	0.866594	DECODE	DECODE	1.34573	5902.37	BIP	PCNA	Proteiome	BRAIN	SMR	BrainMeta	SMR	-0.0358185	0.0369902	0.332883		37415601	10.3389/fgene.2023.1191264	Gedik et all Front Genet	BRAIN
PCNA	P12004	8729	TRANS	PGC3_SCZ_NoUKB	DECODE_Specific	+,NA		0.866594	0.866594	DECODE	DECODE	1.34573	5902.37	SCZ	PCNA	Proteiome	BRAIN	SMR	BrainMeta	SMR	-0.0359953	0.0334601	0.282031		37415601	10.3389/fgene.2023.1191264	Gedik et all Front Genet	BRAIN
PCNA	P12004	8729	TRANS	PGC3_SCZ_NoUKB	DECODE_Specific	+,NA		0.866594	0.866594	DECODE	DECODE	1.34573	5902.37	MDD	PCNA	Proteiome	BLOOD	SMR	eQTLGen	SMR	0.066982	0.0373329	0.0727842		37415601	10.3389/fgene.2023.1191264	Gedik et all Front Genet	BLOOD
PCNA	P12004	8729	TRANS	PGC3_SCZ_NoUKB	DECODE_Specific	+,NA		0.866594	0.866594	DECODE	DECODE	1.34573	5902.37	BIP	PCNA	Proteiome	BLOOD	SMR	eQTLGen	SMR	-0.0959142	0.0833862	0.250045		37415601	10.3389/fgene.2023.1191264	Gedik et all Front Genet	BLOOD
PCNA	P12004	8729	TRANS	PGC3_SCZ_NoUKB	DECODE_Specific	+,NA		0.866594	0.866594	DECODE	DECODE	1.34573	5902.37	SCZ.Clozuk.2018	PCNA	Transcriptome	BRAIN	TWAS	PsychENCODE	FUSION	-0.772		0.44		30545856	10.1126/science.aat8127	Gandal et all science	BRAIN
PCNA	P12004	8729	TRANS	PGC3_SCZ_NoUKB	DECODE_Specific	+,NA		0.866594	0.866594	DECODE	DECODE	1.34573	5902.37	BD.PGC.ruderferCell2018	PCNA	Transcriptome	BRAIN	TWAS	PsychENCODE	FUSION	-2.0942		0.0362		30545856	10.1126/science.aat8127	Gandal et all science	BRAIN
PCNP	Q8WW12	30023	CIS	Depression_iPSYCH_2023	DECODE_Specific	-,NA		0.00974489	0.00974489	DECODE	DECODE	0.360657	36.4264	SCZ	PCNP	Proteome	PLASMA	MR	deCODE	TwoSampleMR	0.00612898	0.0906863	0.946116		37085628	10.1007/s00439-023-02562-0	Dang et al Human Genetics	BLOOD
PCNP	Q8WW12	30023	CIS	Depression_iPSYCH_2023	DECODE_Specific	-,NA		0.00974489	0.00974489	DECODE	DECODE	0.360657	36.4264	BIP	PCNP	Proteome	PLASMA	MR	deCODE	TwoSampleMR	0.0147147	0.115196	0.898358		37085628	10.1007/s00439-023-02562-0	Dang et al Human Genetics	BLOOD
PCNP	Q8WW12	30023	CIS	Depression_iPSYCH_2023	DECODE_Specific	-,NA		0.00974489	0.00974489	DECODE	DECODE	0.360657	36.4264	MDD	PCNP	Proteome	PLASMA	MR	deCODE	TwoSampleMR	-0.177754	0.042971	3.525e-05		37085628	10.1007/s00439-023-02562-0	Dang et al Human Genetics	BLOOD
PCNP	Q8WW12	30023	CIS	Depression_iPSYCH_2023	DECODE_Specific	-,NA		0.00974489	0.00974489	DECODE	DECODE	0.360657	36.4264	Bipolar disorder	PCNP	Proteome	PLASMA	MR	FENLAND	TwoSampleMR	0.0137399	0.0614379	0.823038		36280454	https://doi.org/10.1016/j.biopsych.2022.08.015	Lu et al Biol Psychiatry	BLOOD
PCNP	Q8WW12	30023	CIS	Depression_iPSYCH_2023	DECODE_Specific	-,NA		0.00974489	0.00974489	DECODE	DECODE	0.360657	36.4264	Major depressive disorder	PCNP	Proteome	PLASMA	MR	FENLAND	TwoSampleMR	-0.10915	0.0281046	0.00010287		36280454	https://doi.org/10.1016/j.biopsych.2022.08.015	Lu et al Biol Psychiatry	BLOOD
PCNP	Q8WW12	30023	CIS	Depression_iPSYCH_2023	DECODE_Specific	-,NA		0.00974489	0.00974489	DECODE	DECODE	0.360657	36.4264	Schizophrenia	PCNP	Proteome	PLASMA	MR	FENLAND	TwoSampleMR	0.005885	0.0503268	0.906911		36280454	https://doi.org/10.1016/j.biopsych.2022.08.015	Lu et al Biol Psychiatry	BLOOD
PCNP	Q8WW12	30023	CIS	Depression_iPSYCH_2023	DECODE_Specific	-,NA		0.00974489	0.00974489	DECODE	DECODE	0.360657	36.4264	SCZ_PGC3	PCNP	Transcriptome_Transcriptlvel	DLPFC	SMR	CMC+GTEX	SMR	-0.0123858	0.0254642	0.626682		35460606	10.1016/j.ajhg.2022.04.004	Jiang eet all Am J Hum Genet	BRAIN
PCNP	Q8WW12	30023	CIS	Depression_iPSYCH_2023	DECODE_Specific	-,NA		0.00974489	0.00974489	DECODE	DECODE	0.360657	36.4264	SCZ.Clozuk.2018	PCNP	Transcriptome	BRAIN	SMR	PsychENCODE	SMR	0.0309358	0.0449891	0.492		30545856	10.1126/science.aat8127	Gandal et all science	BRAIN
PCNP	Q8WW12	30023	CIS	Depression_iPSYCH_2023	DECODE_Specific	-,NA		0.00974489	0.00974489	DECODE	DECODE	0.360657	36.4264	SCZ	PCNP	Proteiome	BLOOD	SMR	eQTLGen	SMR	-0.0410542	0.0787243	0.602023		37415601	10.3389/fgene.2023.1191264	Gedik et all Front Genet	BLOOD
PCNP	Q8WW12	30023	CIS	Depression_iPSYCH_2023	DECODE_Specific	-,NA		0.00974489	0.00974489	DECODE	DECODE	0.360657	36.4264	MDD	PCNP	Proteiome	BLOOD	SMR	eQTLGen	SMR	-0.125505	0.0464216	0.00685963		37415601	10.3389/fgene.2023.1191264	Gedik et all Front Genet	BLOOD
PCNP	Q8WW12	30023	CIS	Depression_iPSYCH_2023	DECODE_Specific	-,NA		0.00974489	0.00974489	DECODE	DECODE	0.360657	36.4264	BIP	PCNP	Proteiome	BLOOD	SMR	eQTLGen	SMR	0.114251	0.0958922	0.233477		37415601	10.3389/fgene.2023.1191264	Gedik et all Front Genet	BLOOD
PCNP	Q8WW12	30023	CIS	Depression_iPSYCH_2023	DECODE_Specific	-,NA		0.00974489	0.00974489	DECODE	DECODE	0.360657	36.4264	SCZ	PCNP	Proteiome	BLOOD	SMR	deCODE	SMR	0.028665	0.0944061	0.761406		37415601	10.3389/fgene.2023.1191264	Gedik et all Front Genet	BLOOD
PCNP	Q8WW12	30023	CIS	Depression_iPSYCH_2023	DECODE_Specific	-,NA		0.00974489	0.00974489	DECODE	DECODE	0.360657	36.4264	MDD	PCNP	Proteiome	BLOOD	SMR	deCODE	SMR	-0.196078	0.0562104	0.000486117		37415601	10.3389/fgene.2023.1191264	Gedik et all Front Genet	BLOOD
PCNP	Q8WW12	30023	CIS	Depression_iPSYCH_2023	DECODE_Specific	-,NA		0.00974489	0.00974489	DECODE	DECODE	0.360657	36.4264	BIP	PCNP	Proteiome	BLOOD	SMR	deCODE	SMR	0.0147147	0.115205	0.898366		37415601	10.3389/fgene.2023.1191264	Gedik et all Front Genet	BLOOD
PCNP	Q8WW12	30023	CIS	Depression_iPSYCH_2023	DECODE_Specific	-,NA		0.00974489	0.00974489	DECODE	DECODE	0.360657	36.4264	SCZ.Clozuk.2018	PCNP	Transcriptome	BRAIN	TWAS	PsychENCODE	FUSION	0.59545		0.552		30545856	10.1126/science.aat8127	Gandal et all science	BRAIN
PCNP	Q8WW12	30023	CIS	Depression_iPSYCH_2023	DECODE_Specific	-,NA		0.00974489	0.00974489	DECODE	DECODE	0.360657	36.4264	BD.PGC.ruderferCell2018	PCNP	Transcriptome	BRAIN	TWAS	PsychENCODE	FUSION	0.39087		0.696		30545856	10.1126/science.aat8127	Gandal et all science	BRAIN
PCNP	Q8WW12	30023	CIS	Cognition_Meta	DECODE_Specific	+,NA		0.799559	0.799559	DECODE	DECODE	1.36348	2988.75	SCZ	PCNP	Proteome	PLASMA	MR	deCODE	TwoSampleMR	0.00612898	0.0906863	0.946116		37085628	10.1007/s00439-023-02562-0	Dang et al Human Genetics	BLOOD
PCNP	Q8WW12	30023	CIS	Cognition_Meta	DECODE_Specific	+,NA		0.799559	0.799559	DECODE	DECODE	1.36348	2988.75	BIP	PCNP	Proteome	PLASMA	MR	deCODE	TwoSampleMR	0.0147147	0.115196	0.898358		37085628	10.1007/s00439-023-02562-0	Dang et al Human Genetics	BLOOD
PCNP	Q8WW12	30023	CIS	Cognition_Meta	DECODE_Specific	+,NA		0.799559	0.799559	DECODE	DECODE	1.36348	2988.75	MDD	PCNP	Proteome	PLASMA	MR	deCODE	TwoSampleMR	-0.177754	0.042971	3.525e-05		37085628	10.1007/s00439-023-02562-0	Dang et al Human Genetics	BLOOD
PCNP	Q8WW12	30023	CIS	Cognition_Meta	DECODE_Specific	+,NA		0.799559	0.799559	DECODE	DECODE	1.36348	2988.75	Bipolar disorder	PCNP	Proteome	PLASMA	MR	FENLAND	TwoSampleMR	0.0137399	0.0614379	0.823038		36280454	https://doi.org/10.1016/j.biopsych.2022.08.015	Lu et al Biol Psychiatry	BLOOD
PCNP	Q8WW12	30023	CIS	Cognition_Meta	DECODE_Specific	+,NA		0.799559	0.799559	DECODE	DECODE	1.36348	2988.75	Major depressive disorder	PCNP	Proteome	PLASMA	MR	FENLAND	TwoSampleMR	-0.10915	0.0281046	0.00010287		36280454	https://doi.org/10.1016/j.biopsych.2022.08.015	Lu et al Biol Psychiatry	BLOOD
PCNP	Q8WW12	30023	CIS	Cognition_Meta	DECODE_Specific	+,NA		0.799559	0.799559	DECODE	DECODE	1.36348	2988.75	Schizophrenia	PCNP	Proteome	PLASMA	MR	FENLAND	TwoSampleMR	0.005885	0.0503268	0.906911		36280454	https://doi.org/10.1016/j.biopsych.2022.08.015	Lu et al Biol Psychiatry	BLOOD
PCNP	Q8WW12	30023	CIS	Cognition_Meta	DECODE_Specific	+,NA		0.799559	0.799559	DECODE	DECODE	1.36348	2988.75	SCZ_PGC3	PCNP	Transcriptome_Transcriptlvel	DLPFC	SMR	CMC+GTEX	SMR	-0.0123858	0.0254642	0.626682		35460606	10.1016/j.ajhg.2022.04.004	Jiang eet all Am J Hum Genet	BRAIN
PCNP	Q8WW12	30023	CIS	Cognition_Meta	DECODE_Specific	+,NA		0.799559	0.799559	DECODE	DECODE	1.36348	2988.75	SCZ.Clozuk.2018	PCNP	Transcriptome	BRAIN	SMR	PsychENCODE	SMR	0.0309358	0.0449891	0.492		30545856	10.1126/science.aat8127	Gandal et all science	BRAIN
PCNP	Q8WW12	30023	CIS	Cognition_Meta	DECODE_Specific	+,NA		0.799559	0.799559	DECODE	DECODE	1.36348	2988.75	SCZ	PCNP	Proteiome	BLOOD	SMR	eQTLGen	SMR	-0.0410542	0.0787243	0.602023		37415601	10.3389/fgene.2023.1191264	Gedik et all Front Genet	BLOOD
PCNP	Q8WW12	30023	CIS	Cognition_Meta	DECODE_Specific	+,NA		0.799559	0.799559	DECODE	DECODE	1.36348	2988.75	MDD	PCNP	Proteiome	BLOOD	SMR	eQTLGen	SMR	-0.125505	0.0464216	0.00685963		37415601	10.3389/fgene.2023.1191264	Gedik et all Front Genet	BLOOD
PCNP	Q8WW12	30023	CIS	Cognition_Meta	DECODE_Specific	+,NA		0.799559	0.799559	DECODE	DECODE	1.36348	2988.75	BIP	PCNP	Proteiome	BLOOD	SMR	eQTLGen	SMR	0.114251	0.0958922	0.233477		37415601	10.3389/fgene.2023.1191264	Gedik et all Front Genet	BLOOD
PCNP	Q8WW12	30023	CIS	Cognition_Meta	DECODE_Specific	+,NA		0.799559	0.799559	DECODE	DECODE	1.36348	2988.75	SCZ	PCNP	Proteiome	BLOOD	SMR	deCODE	SMR	0.028665	0.0944061	0.761406		37415601	10.3389/fgene.2023.1191264	Gedik et all Front Genet	BLOOD
PCNP	Q8WW12	30023	CIS	Cognition_Meta	DECODE_Specific	+,NA		0.799559	0.799559	DECODE	DECODE	1.36348	2988.75	MDD	PCNP	Proteiome	BLOOD	SMR	deCODE	SMR	-0.196078	0.0562104	0.000486117		37415601	10.3389/fgene.2023.1191264	Gedik et all Front Genet	BLOOD
PCNP	Q8WW12	30023	CIS	Cognition_Meta	DECODE_Specific	+,NA		0.799559	0.799559	DECODE	DECODE	1.36348	2988.75	BIP	PCNP	Proteiome	BLOOD	SMR	deCODE	SMR	0.0147147	0.115205	0.898366		37415601	10.3389/fgene.2023.1191264	Gedik et all Front Genet	BLOOD
PCNP	Q8WW12	30023	CIS	Cognition_Meta	DECODE_Specific	+,NA		0.799559	0.799559	DECODE	DECODE	1.36348	2988.75	SCZ.Clozuk.2018	PCNP	Transcriptome	BRAIN	TWAS	PsychENCODE	FUSION	0.59545		0.552		30545856	10.1126/science.aat8127	Gandal et all science	BRAIN
PCNP	Q8WW12	30023	CIS	Cognition_Meta	DECODE_Specific	+,NA		0.799559	0.799559	DECODE	DECODE	1.36348	2988.75	BD.PGC.ruderferCell2018	PCNP	Transcriptome	BRAIN	TWAS	PsychENCODE	FUSION	0.39087		0.696		30545856	10.1126/science.aat8127	Gandal et all science	BRAIN
PCNP	Q8WW12	30023	CIS	PGC3_SCZ_NoUKB	DECODE_Specific	+,NA		0.845459	0.845459	DECODE	DECODE	1.37705	3160.33	SCZ	PCNP	Proteome	PLASMA	MR	deCODE	TwoSampleMR	0.00612898	0.0906863	0.946116		37085628	10.1007/s00439-023-02562-0	Dang et al Human Genetics	BLOOD
PCNP	Q8WW12	30023	CIS	PGC3_SCZ_NoUKB	DECODE_Specific	+,NA		0.845459	0.845459	DECODE	DECODE	1.37705	3160.33	BIP	PCNP	Proteome	PLASMA	MR	deCODE	TwoSampleMR	0.0147147	0.115196	0.898358		37085628	10.1007/s00439-023-02562-0	Dang et al Human Genetics	BLOOD
PCNP	Q8WW12	30023	CIS	PGC3_SCZ_NoUKB	DECODE_Specific	+,NA		0.845459	0.845459	DECODE	DECODE	1.37705	3160.33	MDD	PCNP	Proteome	PLASMA	MR	deCODE	TwoSampleMR	-0.177754	0.042971	3.525e-05		37085628	10.1007/s00439-023-02562-0	Dang et al Human Genetics	BLOOD
PCNP	Q8WW12	30023	CIS	PGC3_SCZ_NoUKB	DECODE_Specific	+,NA		0.845459	0.845459	DECODE	DECODE	1.37705	3160.33	Bipolar disorder	PCNP	Proteome	PLASMA	MR	FENLAND	TwoSampleMR	0.0137399	0.0614379	0.823038		36280454	https://doi.org/10.1016/j.biopsych.2022.08.015	Lu et al Biol Psychiatry	BLOOD
PCNP	Q8WW12	30023	CIS	PGC3_SCZ_NoUKB	DECODE_Specific	+,NA		0.845459	0.845459	DECODE	DECODE	1.37705	3160.33	Major depressive disorder	PCNP	Proteome	PLASMA	MR	FENLAND	TwoSampleMR	-0.10915	0.0281046	0.00010287		36280454	https://doi.org/10.1016/j.biopsych.2022.08.015	Lu et al Biol Psychiatry	BLOOD
PCNP	Q8WW12	30023	CIS	PGC3_SCZ_NoUKB	DECODE_Specific	+,NA		0.845459	0.845459	DECODE	DECODE	1.37705	3160.33	Schizophrenia	PCNP	Proteome	PLASMA	MR	FENLAND	TwoSampleMR	0.005885	0.0503268	0.906911		36280454	https://doi.org/10.1016/j.biopsych.2022.08.015	Lu et al Biol Psychiatry	BLOOD
PCNP	Q8WW12	30023	CIS	PGC3_SCZ_NoUKB	DECODE_Specific	+,NA		0.845459	0.845459	DECODE	DECODE	1.37705	3160.33	SCZ_PGC3	PCNP	Transcriptome_Transcriptlvel	DLPFC	SMR	CMC+GTEX	SMR	-0.0123858	0.0254642	0.626682		35460606	10.1016/j.ajhg.2022.04.004	Jiang eet all Am J Hum Genet	BRAIN
PCNP	Q8WW12	30023	CIS	PGC3_SCZ_NoUKB	DECODE_Specific	+,NA		0.845459	0.845459	DECODE	DECODE	1.37705	3160.33	SCZ.Clozuk.2018	PCNP	Transcriptome	BRAIN	SMR	PsychENCODE	SMR	0.0309358	0.0449891	0.492		30545856	10.1126/science.aat8127	Gandal et all science	BRAIN
PCNP	Q8WW12	30023	CIS	PGC3_SCZ_NoUKB	DECODE_Specific	+,NA		0.845459	0.845459	DECODE	DECODE	1.37705	3160.33	SCZ	PCNP	Proteiome	BLOOD	SMR	eQTLGen	SMR	-0.0410542	0.0787243	0.602023		37415601	10.3389/fgene.2023.1191264	Gedik et all Front Genet	BLOOD
PCNP	Q8WW12	30023	CIS	PGC3_SCZ_NoUKB	DECODE_Specific	+,NA		0.845459	0.845459	DECODE	DECODE	1.37705	3160.33	MDD	PCNP	Proteiome	BLOOD	SMR	eQTLGen	SMR	-0.125505	0.0464216	0.00685963		37415601	10.3389/fgene.2023.1191264	Gedik et all Front Genet	BLOOD
PCNP	Q8WW12	30023	CIS	PGC3_SCZ_NoUKB	DECODE_Specific	+,NA		0.845459	0.845459	DECODE	DECODE	1.37705	3160.33	BIP	PCNP	Proteiome	BLOOD	SMR	eQTLGen	SMR	0.114251	0.0958922	0.233477		37415601	10.3389/fgene.2023.1191264	Gedik et all Front Genet	BLOOD
PCNP	Q8WW12	30023	CIS	PGC3_SCZ_NoUKB	DECODE_Specific	+,NA		0.845459	0.845459	DECODE	DECODE	1.37705	3160.33	SCZ	PCNP	Proteiome	BLOOD	SMR	deCODE	SMR	0.028665	0.0944061	0.761406		37415601	10.3389/fgene.2023.1191264	Gedik et all Front Genet	BLOOD
PCNP	Q8WW12	30023	CIS	PGC3_SCZ_NoUKB	DECODE_Specific	+,NA		0.845459	0.845459	DECODE	DECODE	1.37705	3160.33	MDD	PCNP	Proteiome	BLOOD	SMR	deCODE	SMR	-0.196078	0.0562104	0.000486117		37415601	10.3389/fgene.2023.1191264	Gedik et all Front Genet	BLOOD
PCNP	Q8WW12	30023	CIS	PGC3_SCZ_NoUKB	DECODE_Specific	+,NA		0.845459	0.845459	DECODE	DECODE	1.37705	3160.33	BIP	PCNP	Proteiome	BLOOD	SMR	deCODE	SMR	0.0147147	0.115205	0.898366		37415601	10.3389/fgene.2023.1191264	Gedik et all Front Genet	BLOOD
PCNP	Q8WW12	30023	CIS	PGC3_SCZ_NoUKB	DECODE_Specific	+,NA		0.845459	0.845459	DECODE	DECODE	1.37705	3160.33	SCZ.Clozuk.2018	PCNP	Transcriptome	BRAIN	TWAS	PsychENCODE	FUSION	0.59545		0.552		30545856	10.1126/science.aat8127	Gandal et all science	BRAIN
PCNP	Q8WW12	30023	CIS	PGC3_SCZ_NoUKB	DECODE_Specific	+,NA		0.845459	0.845459	DECODE	DECODE	1.37705	3160.33	BD.PGC.ruderferCell2018	PCNP	Transcriptome	BRAIN	TWAS	PsychENCODE	FUSION	0.39087		0.696		30545856	10.1126/science.aat8127	Gandal et all science	BRAIN
PCNP	Q8WW12	30023	CIS	BIP_PGC3_noukb	DECODE_Specific	+,NA		0.915241	0.915241	DECODE	DECODE	1.40442	3421.17	SCZ	PCNP	Proteome	PLASMA	MR	deCODE	TwoSampleMR	0.00612898	0.0906863	0.946116		37085628	10.1007/s00439-023-02562-0	Dang et al Human Genetics	BLOOD
PCNP	Q8WW12	30023	CIS	BIP_PGC3_noukb	DECODE_Specific	+,NA		0.915241	0.915241	DECODE	DECODE	1.40442	3421.17	BIP	PCNP	Proteome	PLASMA	MR	deCODE	TwoSampleMR	0.0147147	0.115196	0.898358		37085628	10.1007/s00439-023-02562-0	Dang et al Human Genetics	BLOOD
PCNP	Q8WW12	30023	CIS	BIP_PGC3_noukb	DECODE_Specific	+,NA		0.915241	0.915241	DECODE	DECODE	1.40442	3421.17	MDD	PCNP	Proteome	PLASMA	MR	deCODE	TwoSampleMR	-0.177754	0.042971	3.525e-05		37085628	10.1007/s00439-023-02562-0	Dang et al Human Genetics	BLOOD
PCNP	Q8WW12	30023	CIS	BIP_PGC3_noukb	DECODE_Specific	+,NA		0.915241	0.915241	DECODE	DECODE	1.40442	3421.17	Bipolar disorder	PCNP	Proteome	PLASMA	MR	FENLAND	TwoSampleMR	0.0137399	0.0614379	0.823038		36280454	https://doi.org/10.1016/j.biopsych.2022.08.015	Lu et al Biol Psychiatry	BLOOD
PCNP	Q8WW12	30023	CIS	BIP_PGC3_noukb	DECODE_Specific	+,NA		0.915241	0.915241	DECODE	DECODE	1.40442	3421.17	Major depressive disorder	PCNP	Proteome	PLASMA	MR	FENLAND	TwoSampleMR	-0.10915	0.0281046	0.00010287		36280454	https://doi.org/10.1016/j.biopsych.2022.08.015	Lu et al Biol Psychiatry	BLOOD
PCNP	Q8WW12	30023	CIS	BIP_PGC3_noukb	DECODE_Specific	+,NA		0.915241	0.915241	DECODE	DECODE	1.40442	3421.17	Schizophrenia	PCNP	Proteome	PLASMA	MR	FENLAND	TwoSampleMR	0.005885	0.0503268	0.906911		36280454	https://doi.org/10.1016/j.biopsych.2022.08.015	Lu et al Biol Psychiatry	BLOOD
PCNP	Q8WW12	30023	CIS	BIP_PGC3_noukb	DECODE_Specific	+,NA		0.915241	0.915241	DECODE	DECODE	1.40442	3421.17	SCZ_PGC3	PCNP	Transcriptome_Transcriptlvel	DLPFC	SMR	CMC+GTEX	SMR	-0.0123858	0.0254642	0.626682		35460606	10.1016/j.ajhg.2022.04.004	Jiang eet all Am J Hum Genet	BRAIN
PCNP	Q8WW12	30023	CIS	BIP_PGC3_noukb	DECODE_Specific	+,NA		0.915241	0.915241	DECODE	DECODE	1.40442	3421.17	SCZ.Clozuk.2018	PCNP	Transcriptome	BRAIN	SMR	PsychENCODE	SMR	0.0309358	0.0449891	0.492		30545856	10.1126/science.aat8127	Gandal et all science	BRAIN
PCNP	Q8WW12	30023	CIS	BIP_PGC3_noukb	DECODE_Specific	+,NA		0.915241	0.915241	DECODE	DECODE	1.40442	3421.17	SCZ	PCNP	Proteiome	BLOOD	SMR	eQTLGen	SMR	-0.0410542	0.0787243	0.602023		37415601	10.3389/fgene.2023.1191264	Gedik et all Front Genet	BLOOD
PCNP	Q8WW12	30023	CIS	BIP_PGC3_noukb	DECODE_Specific	+,NA		0.915241	0.915241	DECODE	DECODE	1.40442	3421.17	MDD	PCNP	Proteiome	BLOOD	SMR	eQTLGen	SMR	-0.125505	0.0464216	0.00685963		37415601	10.3389/fgene.2023.1191264	Gedik et all Front Genet	BLOOD
PCNP	Q8WW12	30023	CIS	BIP_PGC3_noukb	DECODE_Specific	+,NA		0.915241	0.915241	DECODE	DECODE	1.40442	3421.17	BIP	PCNP	Proteiome	BLOOD	SMR	eQTLGen	SMR	0.114251	0.0958922	0.233477		37415601	10.3389/fgene.2023.1191264	Gedik et all Front Genet	BLOOD
PCNP	Q8WW12	30023	CIS	BIP_PGC3_noukb	DECODE_Specific	+,NA		0.915241	0.915241	DECODE	DECODE	1.40442	3421.17	SCZ	PCNP	Proteiome	BLOOD	SMR	deCODE	SMR	0.028665	0.0944061	0.761406		37415601	10.3389/fgene.2023.1191264	Gedik et all Front Genet	BLOOD
PCNP	Q8WW12	30023	CIS	BIP_PGC3_noukb	DECODE_Specific	+,NA		0.915241	0.915241	DECODE	DECODE	1.40442	3421.17	MDD	PCNP	Proteiome	BLOOD	SMR	deCODE	SMR	-0.196078	0.0562104	0.000486117		37415601	10.3389/fgene.2023.1191264	Gedik et all Front Genet	BLOOD
PCNP	Q8WW12	30023	CIS	BIP_PGC3_noukb	DECODE_Specific	+,NA		0.915241	0.915241	DECODE	DECODE	1.40442	3421.17	BIP	PCNP	Proteiome	BLOOD	SMR	deCODE	SMR	0.0147147	0.115205	0.898366		37415601	10.3389/fgene.2023.1191264	Gedik et all Front Genet	BLOOD
PCNP	Q8WW12	30023	CIS	BIP_PGC3_noukb	DECODE_Specific	+,NA		0.915241	0.915241	DECODE	DECODE	1.40442	3421.17	SCZ.Clozuk.2018	PCNP	Transcriptome	BRAIN	TWAS	PsychENCODE	FUSION	0.59545		0.552		30545856	10.1126/science.aat8127	Gandal et all science	BRAIN
PCNP	Q8WW12	30023	CIS	BIP_PGC3_noukb	DECODE_Specific	+,NA		0.915241	0.915241	DECODE	DECODE	1.40442	3421.17	BD.PGC.ruderferCell2018	PCNP	Transcriptome	BRAIN	TWAS	PsychENCODE	FUSION	0.39087		0.696		30545856	10.1126/science.aat8127	Gandal et all science	BRAIN
PCOLCE	Q15113	8738	CIS	PGC3_SCZ_NoUKB	UKBB-PPP_Specific	NA,-		0.0678477	0.0678477	UKBB_PPP	UKBB_PPP	0.491502	253.615	SCZ	PCOLCE	Proteome	PLASMA	MR	deCODE	TwoSampleMR	-0.0740904	0.0491905	0.132018		37085628	10.1007/s00439-023-02562-0	Dang et al Human Genetics	BLOOD
PCOLCE	Q15113	8738	CIS	PGC3_SCZ_NoUKB	UKBB-PPP_Specific	NA,-		0.0678477	0.0678477	UKBB_PPP	UKBB_PPP	0.491502	253.615	BIP	PCOLCE	Proteome	PLASMA	MR	deCODE	TwoSampleMR	-0.00808939	0.0597758	0.892352		37085628	10.1007/s00439-023-02562-0	Dang et al Human Genetics	BLOOD
PCOLCE	Q15113	8738	CIS	PGC3_SCZ_NoUKB	UKBB-PPP_Specific	NA,-		0.0678477	0.0678477	UKBB_PPP	UKBB_PPP	0.491502	253.615	MDD	PCOLCE	Proteome	PLASMA	MR	deCODE	TwoSampleMR	-0.0366293	0.0223739	0.1016		37085628	10.1007/s00439-023-02562-0	Dang et al Human Genetics	BLOOD
PCOLCE	Q15113	8738	CIS	PGC3_SCZ_NoUKB	UKBB-PPP_Specific	NA,-		0.0678477	0.0678477	UKBB_PPP	UKBB_PPP	0.491502	253.615	Bipolar disorder	PCOLCE	Proteome	PLASMA	MR	INTERVAL	TwoSampleMR	-0.00615714	0.0459716	0.893455		36280454	https://doi.org/10.1016/j.biopsych.2022.08.015	Lu et al Biol Psychiatry	BLOOD
PCOLCE	Q15113	8738	CIS	PGC3_SCZ_NoUKB	UKBB-PPP_Specific	NA,-		0.0678477	0.0678477	UKBB_PPP	UKBB_PPP	0.491502	253.615	Bipolar disorder	PCOLCE	Proteome	PLASMA	MR	AGES	TwoSampleMR	-0.0116544	0.0538889	0.828779		36280454	https://doi.org/10.1016/j.biopsych.2022.08.015	Lu et al Biol Psychiatry	BLOOD
PCOLCE	Q15113	8738	CIS	PGC3_SCZ_NoUKB	UKBB-PPP_Specific	NA,-		0.0678477	0.0678477	UKBB_PPP	UKBB_PPP	0.491502	253.615	Bipolar disorder	PCOLCE	Proteome	PLASMA	MR	FENLAND	TwoSampleMR	-0.00569805	0.0421053	0.892352		36280454	https://doi.org/10.1016/j.biopsych.2022.08.015	Lu et al Biol Psychiatry	BLOOD
PCOLCE	Q15113	8738	CIS	PGC3_SCZ_NoUKB	UKBB-PPP_Specific	NA,-		0.0678477	0.0678477	UKBB_PPP	UKBB_PPP	0.491502	253.615	Major depressive disorder	PCOLCE	Proteome	PLASMA	MR	INTERVAL	TwoSampleMR	-0.0137441	0.021327	0.519287		36280454	https://doi.org/10.1016/j.biopsych.2022.08.015	Lu et al Biol Psychiatry	BLOOD
PCOLCE	Q15113	8738	CIS	PGC3_SCZ_NoUKB	UKBB-PPP_Specific	NA,-		0.0678477	0.0678477	UKBB_PPP	UKBB_PPP	0.491502	253.615	Major depressive disorder	PCOLCE	Proteome	PLASMA	MR	AGES	TwoSampleMR	-0.015	0.025	0.548506		36280454	https://doi.org/10.1016/j.biopsych.2022.08.015	Lu et al Biol Psychiatry	BLOOD
PCOLCE	Q15113	8738	CIS	PGC3_SCZ_NoUKB	UKBB-PPP_Specific	NA,-		0.0678477	0.0678477	UKBB_PPP	UKBB_PPP	0.491502	253.615	Major depressive disorder	PCOLCE	Proteome	PLASMA	MR	FENLAND	TwoSampleMR	-0.0114035	0.0192982	0.554581		36280454	https://doi.org/10.1016/j.biopsych.2022.08.015	Lu et al Biol Psychiatry	BLOOD
PCOLCE	Q15113	8738	CIS	PGC3_SCZ_NoUKB	UKBB-PPP_Specific	NA,-		0.0678477	0.0678477	UKBB_PPP	UKBB_PPP	0.491502	253.615	Schizophrenia	PCOLCE	Proteome	PLASMA	MR	INTERVAL	TwoSampleMR	-0.0734562	0.0388626	0.0587374		36280454	https://doi.org/10.1016/j.biopsych.2022.08.015	Lu et al Biol Psychiatry	BLOOD
PCOLCE	Q15113	8738	CIS	PGC3_SCZ_NoUKB	UKBB-PPP_Specific	NA,-		0.0678477	0.0678477	UKBB_PPP	UKBB_PPP	0.491502	253.615	Schizophrenia	PCOLCE	Proteome	PLASMA	MR	AGES	TwoSampleMR	-0.0872009	0.0461111	0.0586104		36280454	https://doi.org/10.1016/j.biopsych.2022.08.015	Lu et al Biol Psychiatry	BLOOD
PCOLCE	Q15113	8738	CIS	PGC3_SCZ_NoUKB	UKBB-PPP_Specific	NA,-		0.0678477	0.0678477	UKBB_PPP	UKBB_PPP	0.491502	253.615	Schizophrenia	PCOLCE	Proteome	PLASMA	MR	FENLAND	TwoSampleMR	-0.0679792	0.0359649	0.0587374		36280454	https://doi.org/10.1016/j.biopsych.2022.08.015	Lu et al Biol Psychiatry	BLOOD
PCOLCE	Q15113	8738	CIS	PGC3_SCZ_NoUKB	UKBB-PPP_Specific	NA,-		0.0678477	0.0678477	UKBB_PPP	UKBB_PPP	0.491502	253.615	Deepression_Wray_tall	PCOLCE	Proteiome	BLOOD	MR	AGES	TwoSampleMR	0.02	0.03	0.549		35296807	10.1038/s41380-022-01507-9	Deng et all Mol Psychiatry	BLOOD
PCOLCE	Q15113	8738	CIS	PGC3_SCZ_NoUKB	UKBB-PPP_Specific	NA,-		0.0678477	0.0678477	UKBB_PPP	UKBB_PPP	0.491502	253.615	SCZ	PCOLCE	Proteiome	BLOOD	SMR	eQTLGen	SMR	-0.185235	0.117631	0.115323		37415601	10.3389/fgene.2023.1191264	Gedik et all Front Genet	BLOOD
PCOLCE	Q15113	8738	CIS	PGC3_SCZ_NoUKB	UKBB-PPP_Specific	NA,-		0.0678477	0.0678477	UKBB_PPP	UKBB_PPP	0.491502	253.615	MDD	PCOLCE	Proteiome	BLOOD	SMR	eQTLGen	SMR	-0.0254413	0.0636719	0.689475		37415601	10.3389/fgene.2023.1191264	Gedik et all Front Genet	BLOOD
PCOLCE	Q15113	8738	CIS	PGC3_SCZ_NoUKB	UKBB-PPP_Specific	NA,-		0.0678477	0.0678477	UKBB_PPP	UKBB_PPP	0.491502	253.615	BIP	PCOLCE	Proteiome	BLOOD	SMR	eQTLGen	SMR	-0.267146	0.142205	0.0603002		37415601	10.3389/fgene.2023.1191264	Gedik et all Front Genet	BLOOD
PCOLCE	Q15113	8738	CIS	PGC3_SCZ_NoUKB	UKBB-PPP_Specific	NA,-		0.0678477	0.0678477	UKBB_PPP	UKBB_PPP	0.491502	253.615	SCZ	PCOLCE	Proteiome	BLOOD	SMR	deCODE	SMR	-0.0960043	0.0513139	0.0613559		37415601	10.3389/fgene.2023.1191264	Gedik et all Front Genet	BLOOD
PCOLCE	Q15113	8738	CIS	PGC3_SCZ_NoUKB	UKBB-PPP_Specific	NA,-		0.0678477	0.0678477	UKBB_PPP	UKBB_PPP	0.491502	253.615	MDD	PCOLCE	Proteiome	BLOOD	SMR	deCODE	SMR	-0.0161893	0.0274108	0.554777		37415601	10.3389/fgene.2023.1191264	Gedik et all Front Genet	BLOOD
PCOLCE	Q15113	8738	CIS	PGC3_SCZ_NoUKB	UKBB-PPP_Specific	NA,-		0.0678477	0.0678477	UKBB_PPP	UKBB_PPP	0.491502	253.615	BIP	PCOLCE	Proteiome	BLOOD	SMR	deCODE	SMR	-0.00808939	0.0597774	0.892355		37415601	10.3389/fgene.2023.1191264	Gedik et all Front Genet	BLOOD
PCOLCE	Q15113	8738	CIS	Cognition_Meta	UKBB-PPP_Specific	NA,+		0.28554	0.28554	UKBB_PPP	UKBB_PPP	0.963311	1067.35	SCZ	PCOLCE	Proteome	PLASMA	MR	deCODE	TwoSampleMR	-0.0740904	0.0491905	0.132018		37085628	10.1007/s00439-023-02562-0	Dang et al Human Genetics	BLOOD
PCOLCE	Q15113	8738	CIS	Cognition_Meta	UKBB-PPP_Specific	NA,+		0.28554	0.28554	UKBB_PPP	UKBB_PPP	0.963311	1067.35	BIP	PCOLCE	Proteome	PLASMA	MR	deCODE	TwoSampleMR	-0.00808939	0.0597758	0.892352		37085628	10.1007/s00439-023-02562-0	Dang et al Human Genetics	BLOOD
PCOLCE	Q15113	8738	CIS	Cognition_Meta	UKBB-PPP_Specific	NA,+		0.28554	0.28554	UKBB_PPP	UKBB_PPP	0.963311	1067.35	MDD	PCOLCE	Proteome	PLASMA	MR	deCODE	TwoSampleMR	-0.0366293	0.0223739	0.1016		37085628	10.1007/s00439-023-02562-0	Dang et al Human Genetics	BLOOD
PCOLCE	Q15113	8738	CIS	Cognition_Meta	UKBB-PPP_Specific	NA,+		0.28554	0.28554	UKBB_PPP	UKBB_PPP	0.963311	1067.35	Bipolar disorder	PCOLCE	Proteome	PLASMA	MR	INTERVAL	TwoSampleMR	-0.00615714	0.0459716	0.893455		36280454	https://doi.org/10.1016/j.biopsych.2022.08.015	Lu et al Biol Psychiatry	BLOOD
PCOLCE	Q15113	8738	CIS	Cognition_Meta	UKBB-PPP_Specific	NA,+		0.28554	0.28554	UKBB_PPP	UKBB_PPP	0.963311	1067.35	Bipolar disorder	PCOLCE	Proteome	PLASMA	MR	AGES	TwoSampleMR	-0.0116544	0.0538889	0.828779		36280454	https://doi.org/10.1016/j.biopsych.2022.08.015	Lu et al Biol Psychiatry	BLOOD
PCOLCE	Q15113	8738	CIS	Cognition_Meta	UKBB-PPP_Specific	NA,+		0.28554	0.28554	UKBB_PPP	UKBB_PPP	0.963311	1067.35	Bipolar disorder	PCOLCE	Proteome	PLASMA	MR	FENLAND	TwoSampleMR	-0.00569805	0.0421053	0.892352		36280454	https://doi.org/10.1016/j.biopsych.2022.08.015	Lu et al Biol Psychiatry	BLOOD
PCOLCE	Q15113	8738	CIS	Cognition_Meta	UKBB-PPP_Specific	NA,+		0.28554	0.28554	UKBB_PPP	UKBB_PPP	0.963311	1067.35	Major depressive disorder	PCOLCE	Proteome	PLASMA	MR	INTERVAL	TwoSampleMR	-0.0137441	0.021327	0.519287		36280454	https://doi.org/10.1016/j.biopsych.2022.08.015	Lu et al Biol Psychiatry	BLOOD
PCOLCE	Q15113	8738	CIS	Cognition_Meta	UKBB-PPP_Specific	NA,+		0.28554	0.28554	UKBB_PPP	UKBB_PPP	0.963311	1067.35	Major depressive disorder	PCOLCE	Proteome	PLASMA	MR	AGES	TwoSampleMR	-0.015	0.025	0.548506		36280454	https://doi.org/10.1016/j.biopsych.2022.08.015	Lu et al Biol Psychiatry	BLOOD
PCOLCE	Q15113	8738	CIS	Cognition_Meta	UKBB-PPP_Specific	NA,+		0.28554	0.28554	UKBB_PPP	UKBB_PPP	0.963311	1067.35	Major depressive disorder	PCOLCE	Proteome	PLASMA	MR	FENLAND	TwoSampleMR	-0.0114035	0.0192982	0.554581		36280454	https://doi.org/10.1016/j.biopsych.2022.08.015	Lu et al Biol Psychiatry	BLOOD
PCOLCE	Q15113	8738	CIS	Cognition_Meta	UKBB-PPP_Specific	NA,+		0.28554	0.28554	UKBB_PPP	UKBB_PPP	0.963311	1067.35	Schizophrenia	PCOLCE	Proteome	PLASMA	MR	INTERVAL	TwoSampleMR	-0.0734562	0.0388626	0.0587374		36280454	https://doi.org/10.1016/j.biopsych.2022.08.015	Lu et al Biol Psychiatry	BLOOD
PCOLCE	Q15113	8738	CIS	Cognition_Meta	UKBB-PPP_Specific	NA,+		0.28554	0.28554	UKBB_PPP	UKBB_PPP	0.963311	1067.35	Schizophrenia	PCOLCE	Proteome	PLASMA	MR	AGES	TwoSampleMR	-0.0872009	0.0461111	0.0586104		36280454	https://doi.org/10.1016/j.biopsych.2022.08.015	Lu et al Biol Psychiatry	BLOOD
PCOLCE	Q15113	8738	CIS	Cognition_Meta	UKBB-PPP_Specific	NA,+		0.28554	0.28554	UKBB_PPP	UKBB_PPP	0.963311	1067.35	Schizophrenia	PCOLCE	Proteome	PLASMA	MR	FENLAND	TwoSampleMR	-0.0679792	0.0359649	0.0587374		36280454	https://doi.org/10.1016/j.biopsych.2022.08.015	Lu et al Biol Psychiatry	BLOOD
PCOLCE	Q15113	8738	CIS	Cognition_Meta	UKBB-PPP_Specific	NA,+		0.28554	0.28554	UKBB_PPP	UKBB_PPP	0.963311	1067.35	Deepression_Wray_tall	PCOLCE	Proteiome	BLOOD	MR	AGES	TwoSampleMR	0.02	0.03	0.549		35296807	10.1038/s41380-022-01507-9	Deng et all Mol Psychiatry	BLOOD
PCOLCE	Q15113	8738	CIS	Cognition_Meta	UKBB-PPP_Specific	NA,+		0.28554	0.28554	UKBB_PPP	UKBB_PPP	0.963311	1067.35	SCZ	PCOLCE	Proteiome	BLOOD	SMR	eQTLGen	SMR	-0.185235	0.117631	0.115323		37415601	10.3389/fgene.2023.1191264	Gedik et all Front Genet	BLOOD
PCOLCE	Q15113	8738	CIS	Cognition_Meta	UKBB-PPP_Specific	NA,+		0.28554	0.28554	UKBB_PPP	UKBB_PPP	0.963311	1067.35	MDD	PCOLCE	Proteiome	BLOOD	SMR	eQTLGen	SMR	-0.0254413	0.0636719	0.689475		37415601	10.3389/fgene.2023.1191264	Gedik et all Front Genet	BLOOD
PCOLCE	Q15113	8738	CIS	Cognition_Meta	UKBB-PPP_Specific	NA,+		0.28554	0.28554	UKBB_PPP	UKBB_PPP	0.963311	1067.35	BIP	PCOLCE	Proteiome	BLOOD	SMR	eQTLGen	SMR	-0.267146	0.142205	0.0603002		37415601	10.3389/fgene.2023.1191264	Gedik et all Front Genet	BLOOD
PCOLCE	Q15113	8738	CIS	Cognition_Meta	UKBB-PPP_Specific	NA,+		0.28554	0.28554	UKBB_PPP	UKBB_PPP	0.963311	1067.35	SCZ	PCOLCE	Proteiome	BLOOD	SMR	deCODE	SMR	-0.0960043	0.0513139	0.0613559		37415601	10.3389/fgene.2023.1191264	Gedik et all Front Genet	BLOOD
PCOLCE	Q15113	8738	CIS	Cognition_Meta	UKBB-PPP_Specific	NA,+		0.28554	0.28554	UKBB_PPP	UKBB_PPP	0.963311	1067.35	MDD	PCOLCE	Proteiome	BLOOD	SMR	deCODE	SMR	-0.0161893	0.0274108	0.554777		37415601	10.3389/fgene.2023.1191264	Gedik et all Front Genet	BLOOD
PCOLCE	Q15113	8738	CIS	Cognition_Meta	UKBB-PPP_Specific	NA,+		0.28554	0.28554	UKBB_PPP	UKBB_PPP	0.963311	1067.35	BIP	PCOLCE	Proteiome	BLOOD	SMR	deCODE	SMR	-0.00808939	0.0597774	0.892355		37415601	10.3389/fgene.2023.1191264	Gedik et all Front Genet	BLOOD
PCOLCE	Q15113	8738	CIS	Depression_iPSYCH_2023	UKBB-PPP_Specific	NA,-		0.501135	0.501135	UKBB_PPP	UKBB_PPP	1.19926	1873.24	SCZ	PCOLCE	Proteome	PLASMA	MR	deCODE	TwoSampleMR	-0.0740904	0.0491905	0.132018		37085628	10.1007/s00439-023-02562-0	Dang et al Human Genetics	BLOOD
PCOLCE	Q15113	8738	CIS	Depression_iPSYCH_2023	UKBB-PPP_Specific	NA,-		0.501135	0.501135	UKBB_PPP	UKBB_PPP	1.19926	1873.24	BIP	PCOLCE	Proteome	PLASMA	MR	deCODE	TwoSampleMR	-0.00808939	0.0597758	0.892352		37085628	10.1007/s00439-023-02562-0	Dang et al Human Genetics	BLOOD
PCOLCE	Q15113	8738	CIS	Depression_iPSYCH_2023	UKBB-PPP_Specific	NA,-		0.501135	0.501135	UKBB_PPP	UKBB_PPP	1.19926	1873.24	MDD	PCOLCE	Proteome	PLASMA	MR	deCODE	TwoSampleMR	-0.0366293	0.0223739	0.1016		37085628	10.1007/s00439-023-02562-0	Dang et al Human Genetics	BLOOD
PCOLCE	Q15113	8738	CIS	Depression_iPSYCH_2023	UKBB-PPP_Specific	NA,-		0.501135	0.501135	UKBB_PPP	UKBB_PPP	1.19926	1873.24	Bipolar disorder	PCOLCE	Proteome	PLASMA	MR	INTERVAL	TwoSampleMR	-0.00615714	0.0459716	0.893455		36280454	https://doi.org/10.1016/j.biopsych.2022.08.015	Lu et al Biol Psychiatry	BLOOD
PCOLCE	Q15113	8738	CIS	Depression_iPSYCH_2023	UKBB-PPP_Specific	NA,-		0.501135	0.501135	UKBB_PPP	UKBB_PPP	1.19926	1873.24	Bipolar disorder	PCOLCE	Proteome	PLASMA	MR	AGES	TwoSampleMR	-0.0116544	0.0538889	0.828779		36280454	https://doi.org/10.1016/j.biopsych.2022.08.015	Lu et al Biol Psychiatry	BLOOD
PCOLCE	Q15113	8738	CIS	Depression_iPSYCH_2023	UKBB-PPP_Specific	NA,-		0.501135	0.501135	UKBB_PPP	UKBB_PPP	1.19926	1873.24	Bipolar disorder	PCOLCE	Proteome	PLASMA	MR	FENLAND	TwoSampleMR	-0.00569805	0.0421053	0.892352		36280454	https://doi.org/10.1016/j.biopsych.2022.08.015	Lu et al Biol Psychiatry	BLOOD
PCOLCE	Q15113	8738	CIS	Depression_iPSYCH_2023	UKBB-PPP_Specific	NA,-		0.501135	0.501135	UKBB_PPP	UKBB_PPP	1.19926	1873.24	Major depressive disorder	PCOLCE	Proteome	PLASMA	MR	INTERVAL	TwoSampleMR	-0.0137441	0.021327	0.519287		36280454	https://doi.org/10.1016/j.biopsych.2022.08.015	Lu et al Biol Psychiatry	BLOOD
PCOLCE	Q15113	8738	CIS	Depression_iPSYCH_2023	UKBB-PPP_Specific	NA,-		0.501135	0.501135	UKBB_PPP	UKBB_PPP	1.19926	1873.24	Major depressive disorder	PCOLCE	Proteome	PLASMA	MR	AGES	TwoSampleMR	-0.015	0.025	0.548506		36280454	https://doi.org/10.1016/j.biopsych.2022.08.015	Lu et al Biol Psychiatry	BLOOD
PCOLCE	Q15113	8738	CIS	Depression_iPSYCH_2023	UKBB-PPP_Specific	NA,-		0.501135	0.501135	UKBB_PPP	UKBB_PPP	1.19926	1873.24	Major depressive disorder	PCOLCE	Proteome	PLASMA	MR	FENLAND	TwoSampleMR	-0.0114035	0.0192982	0.554581		36280454	https://doi.org/10.1016/j.biopsych.2022.08.015	Lu et al Biol Psychiatry	BLOOD
PCOLCE	Q15113	8738	CIS	Depression_iPSYCH_2023	UKBB-PPP_Specific	NA,-		0.501135	0.501135	UKBB_PPP	UKBB_PPP	1.19926	1873.24	Schizophrenia	PCOLCE	Proteome	PLASMA	MR	INTERVAL	TwoSampleMR	-0.0734562	0.0388626	0.0587374		36280454	https://doi.org/10.1016/j.biopsych.2022.08.015	Lu et al Biol Psychiatry	BLOOD
PCOLCE	Q15113	8738	CIS	Depression_iPSYCH_2023	UKBB-PPP_Specific	NA,-		0.501135	0.501135	UKBB_PPP	UKBB_PPP	1.19926	1873.24	Schizophrenia	PCOLCE	Proteome	PLASMA	MR	AGES	TwoSampleMR	-0.0872009	0.0461111	0.0586104		36280454	https://doi.org/10.1016/j.biopsych.2022.08.015	Lu et al Biol Psychiatry	BLOOD
PCOLCE	Q15113	8738	CIS	Depression_iPSYCH_2023	UKBB-PPP_Specific	NA,-		0.501135	0.501135	UKBB_PPP	UKBB_PPP	1.19926	1873.24	Schizophrenia	PCOLCE	Proteome	PLASMA	MR	FENLAND	TwoSampleMR	-0.0679792	0.0359649	0.0587374		36280454	https://doi.org/10.1016/j.biopsych.2022.08.015	Lu et al Biol Psychiatry	BLOOD
PCOLCE	Q15113	8738	CIS	Depression_iPSYCH_2023	UKBB-PPP_Specific	NA,-		0.501135	0.501135	UKBB_PPP	UKBB_PPP	1.19926	1873.24	Deepression_Wray_tall	PCOLCE	Proteiome	BLOOD	MR	AGES	TwoSampleMR	0.02	0.03	0.549		35296807	10.1038/s41380-022-01507-9	Deng et all Mol Psychiatry	BLOOD
PCOLCE	Q15113	8738	CIS	Depression_iPSYCH_2023	UKBB-PPP_Specific	NA,-		0.501135	0.501135	UKBB_PPP	UKBB_PPP	1.19926	1873.24	SCZ	PCOLCE	Proteiome	BLOOD	SMR	eQTLGen	SMR	-0.185235	0.117631	0.115323		37415601	10.3389/fgene.2023.1191264	Gedik et all Front Genet	BLOOD
PCOLCE	Q15113	8738	CIS	Depression_iPSYCH_2023	UKBB-PPP_Specific	NA,-		0.501135	0.501135	UKBB_PPP	UKBB_PPP	1.19926	1873.24	MDD	PCOLCE	Proteiome	BLOOD	SMR	eQTLGen	SMR	-0.0254413	0.0636719	0.689475		37415601	10.3389/fgene.2023.1191264	Gedik et all Front Genet	BLOOD
PCOLCE	Q15113	8738	CIS	Depression_iPSYCH_2023	UKBB-PPP_Specific	NA,-		0.501135	0.501135	UKBB_PPP	UKBB_PPP	1.19926	1873.24	BIP	PCOLCE	Proteiome	BLOOD	SMR	eQTLGen	SMR	-0.267146	0.142205	0.0603002		37415601	10.3389/fgene.2023.1191264	Gedik et all Front Genet	BLOOD
PCOLCE	Q15113	8738	CIS	Depression_iPSYCH_2023	UKBB-PPP_Specific	NA,-		0.501135	0.501135	UKBB_PPP	UKBB_PPP	1.19926	1873.24	SCZ	PCOLCE	Proteiome	BLOOD	SMR	deCODE	SMR	-0.0960043	0.0513139	0.0613559		37415601	10.3389/fgene.2023.1191264	Gedik et all Front Genet	BLOOD
PCOLCE	Q15113	8738	CIS	Depression_iPSYCH_2023	UKBB-PPP_Specific	NA,-		0.501135	0.501135	UKBB_PPP	UKBB_PPP	1.19926	1873.24	MDD	PCOLCE	Proteiome	BLOOD	SMR	deCODE	SMR	-0.0161893	0.0274108	0.554777		37415601	10.3389/fgene.2023.1191264	Gedik et all Front Genet	BLOOD
PCOLCE	Q15113	8738	CIS	Depression_iPSYCH_2023	UKBB-PPP_Specific	NA,-		0.501135	0.501135	UKBB_PPP	UKBB_PPP	1.19926	1873.24	BIP	PCOLCE	Proteiome	BLOOD	SMR	deCODE	SMR	-0.00808939	0.0597774	0.892355		37415601	10.3389/fgene.2023.1191264	Gedik et all Front Genet	BLOOD
PCOLCE	Q15113	8738	CIS	BIP_PGC3_noukb	UKBB-PPP_Specific	NA,-		0.942491	0.942491	UKBB_PPP	UKBB_PPP	1.42058	3523.03	SCZ	PCOLCE	Proteome	PLASMA	MR	deCODE	TwoSampleMR	-0.0740904	0.0491905	0.132018		37085628	10.1007/s00439-023-02562-0	Dang et al Human Genetics	BLOOD
PCOLCE	Q15113	8738	CIS	BIP_PGC3_noukb	UKBB-PPP_Specific	NA,-		0.942491	0.942491	UKBB_PPP	UKBB_PPP	1.42058	3523.03	BIP	PCOLCE	Proteome	PLASMA	MR	deCODE	TwoSampleMR	-0.00808939	0.0597758	0.892352		37085628	10.1007/s00439-023-02562-0	Dang et al Human Genetics	BLOOD
PCOLCE	Q15113	8738	CIS	BIP_PGC3_noukb	UKBB-PPP_Specific	NA,-		0.942491	0.942491	UKBB_PPP	UKBB_PPP	1.42058	3523.03	MDD	PCOLCE	Proteome	PLASMA	MR	deCODE	TwoSampleMR	-0.0366293	0.0223739	0.1016		37085628	10.1007/s00439-023-02562-0	Dang et al Human Genetics	BLOOD
PCOLCE	Q15113	8738	CIS	BIP_PGC3_noukb	UKBB-PPP_Specific	NA,-		0.942491	0.942491	UKBB_PPP	UKBB_PPP	1.42058	3523.03	Bipolar disorder	PCOLCE	Proteome	PLASMA	MR	INTERVAL	TwoSampleMR	-0.00615714	0.0459716	0.893455		36280454	https://doi.org/10.1016/j.biopsych.2022.08.015	Lu et al Biol Psychiatry	BLOOD
PCOLCE	Q15113	8738	CIS	BIP_PGC3_noukb	UKBB-PPP_Specific	NA,-		0.942491	0.942491	UKBB_PPP	UKBB_PPP	1.42058	3523.03	Bipolar disorder	PCOLCE	Proteome	PLASMA	MR	AGES	TwoSampleMR	-0.0116544	0.0538889	0.828779		36280454	https://doi.org/10.1016/j.biopsych.2022.08.015	Lu et al Biol Psychiatry	BLOOD
PCOLCE	Q15113	8738	CIS	BIP_PGC3_noukb	UKBB-PPP_Specific	NA,-		0.942491	0.942491	UKBB_PPP	UKBB_PPP	1.42058	3523.03	Bipolar disorder	PCOLCE	Proteome	PLASMA	MR	FENLAND	TwoSampleMR	-0.00569805	0.0421053	0.892352		36280454	https://doi.org/10.1016/j.biopsych.2022.08.015	Lu et al Biol Psychiatry	BLOOD
PCOLCE	Q15113	8738	CIS	BIP_PGC3_noukb	UKBB-PPP_Specific	NA,-		0.942491	0.942491	UKBB_PPP	UKBB_PPP	1.42058	3523.03	Major depressive disorder	PCOLCE	Proteome	PLASMA	MR	INTERVAL	TwoSampleMR	-0.0137441	0.021327	0.519287		36280454	https://doi.org/10.1016/j.biopsych.2022.08.015	Lu et al Biol Psychiatry	BLOOD
PCOLCE	Q15113	8738	CIS	BIP_PGC3_noukb	UKBB-PPP_Specific	NA,-		0.942491	0.942491	UKBB_PPP	UKBB_PPP	1.42058	3523.03	Major depressive disorder	PCOLCE	Proteome	PLASMA	MR	AGES	TwoSampleMR	-0.015	0.025	0.548506		36280454	https://doi.org/10.1016/j.biopsych.2022.08.015	Lu et al Biol Psychiatry	BLOOD
PCOLCE	Q15113	8738	CIS	BIP_PGC3_noukb	UKBB-PPP_Specific	NA,-		0.942491	0.942491	UKBB_PPP	UKBB_PPP	1.42058	3523.03	Major depressive disorder	PCOLCE	Proteome	PLASMA	MR	FENLAND	TwoSampleMR	-0.0114035	0.0192982	0.554581		36280454	https://doi.org/10.1016/j.biopsych.2022.08.015	Lu et al Biol Psychiatry	BLOOD
PCOLCE	Q15113	8738	CIS	BIP_PGC3_noukb	UKBB-PPP_Specific	NA,-		0.942491	0.942491	UKBB_PPP	UKBB_PPP	1.42058	3523.03	Schizophrenia	PCOLCE	Proteome	PLASMA	MR	INTERVAL	TwoSampleMR	-0.0734562	0.0388626	0.0587374		36280454	https://doi.org/10.1016/j.biopsych.2022.08.015	Lu et al Biol Psychiatry	BLOOD
PCOLCE	Q15113	8738	CIS	BIP_PGC3_noukb	UKBB-PPP_Specific	NA,-		0.942491	0.942491	UKBB_PPP	UKBB_PPP	1.42058	3523.03	Schizophrenia	PCOLCE	Proteome	PLASMA	MR	AGES	TwoSampleMR	-0.0872009	0.0461111	0.0586104		36280454	https://doi.org/10.1016/j.biopsych.2022.08.015	Lu et al Biol Psychiatry	BLOOD
PCOLCE	Q15113	8738	CIS	BIP_PGC3_noukb	UKBB-PPP_Specific	NA,-		0.942491	0.942491	UKBB_PPP	UKBB_PPP	1.42058	3523.03	Schizophrenia	PCOLCE	Proteome	PLASMA	MR	FENLAND	TwoSampleMR	-0.0679792	0.0359649	0.0587374		36280454	https://doi.org/10.1016/j.biopsych.2022.08.015	Lu et al Biol Psychiatry	BLOOD
PCOLCE	Q15113	8738	CIS	BIP_PGC3_noukb	UKBB-PPP_Specific	NA,-		0.942491	0.942491	UKBB_PPP	UKBB_PPP	1.42058	3523.03	Deepression_Wray_tall	PCOLCE	Proteiome	BLOOD	MR	AGES	TwoSampleMR	0.02	0.03	0.549		35296807	10.1038/s41380-022-01507-9	Deng et all Mol Psychiatry	BLOOD
PCOLCE	Q15113	8738	CIS	BIP_PGC3_noukb	UKBB-PPP_Specific	NA,-		0.942491	0.942491	UKBB_PPP	UKBB_PPP	1.42058	3523.03	SCZ	PCOLCE	Proteiome	BLOOD	SMR	eQTLGen	SMR	-0.185235	0.117631	0.115323		37415601	10.3389/fgene.2023.1191264	Gedik et all Front Genet	BLOOD
PCOLCE	Q15113	8738	CIS	BIP_PGC3_noukb	UKBB-PPP_Specific	NA,-		0.942491	0.942491	UKBB_PPP	UKBB_PPP	1.42058	3523.03	MDD	PCOLCE	Proteiome	BLOOD	SMR	eQTLGen	SMR	-0.0254413	0.0636719	0.689475		37415601	10.3389/fgene.2023.1191264	Gedik et all Front Genet	BLOOD
PCOLCE	Q15113	8738	CIS	BIP_PGC3_noukb	UKBB-PPP_Specific	NA,-		0.942491	0.942491	UKBB_PPP	UKBB_PPP	1.42058	3523.03	BIP	PCOLCE	Proteiome	BLOOD	SMR	eQTLGen	SMR	-0.267146	0.142205	0.0603002		37415601	10.3389/fgene.2023.1191264	Gedik et all Front Genet	BLOOD
PCOLCE	Q15113	8738	CIS	BIP_PGC3_noukb	UKBB-PPP_Specific	NA,-		0.942491	0.942491	UKBB_PPP	UKBB_PPP	1.42058	3523.03	SCZ	PCOLCE	Proteiome	BLOOD	SMR	deCODE	SMR	-0.0960043	0.0513139	0.0613559		37415601	10.3389/fgene.2023.1191264	Gedik et all Front Genet	BLOOD
PCOLCE	Q15113	8738	CIS	BIP_PGC3_noukb	UKBB-PPP_Specific	NA,-		0.942491	0.942491	UKBB_PPP	UKBB_PPP	1.42058	3523.03	MDD	PCOLCE	Proteiome	BLOOD	SMR	deCODE	SMR	-0.0161893	0.0274108	0.554777		37415601	10.3389/fgene.2023.1191264	Gedik et all Front Genet	BLOOD
PCOLCE	Q15113	8738	CIS	BIP_PGC3_noukb	UKBB-PPP_Specific	NA,-		0.942491	0.942491	UKBB_PPP	UKBB_PPP	1.42058	3523.03	BIP	PCOLCE	Proteiome	BLOOD	SMR	deCODE	SMR	-0.00808939	0.0597774	0.892355		37415601	10.3389/fgene.2023.1191264	Gedik et all Front Genet	BLOOD
PCOLCE	Q15113	8738	TRANS	Cognition_Meta	BOTH	-,-	0.117137	0.0719416	0.347184	DECODE	UKBB_PPP	0.444641	489.994	SCZ	PCOLCE	Proteome	PLASMA	MR	deCODE	TwoSampleMR	-0.0740904	0.0491905	0.132018		37085628	10.1007/s00439-023-02562-0	Dang et al Human Genetics	BLOOD
PCOLCE	Q15113	8738	TRANS	Cognition_Meta	BOTH	-,-	0.117137	0.0719416	0.347184	DECODE	UKBB_PPP	0.444641	489.994	BIP	PCOLCE	Proteome	PLASMA	MR	deCODE	TwoSampleMR	-0.00808939	0.0597758	0.892352		37085628	10.1007/s00439-023-02562-0	Dang et al Human Genetics	BLOOD
PCOLCE	Q15113	8738	TRANS	Cognition_Meta	BOTH	-,-	0.117137	0.0719416	0.347184	DECODE	UKBB_PPP	0.444641	489.994	MDD	PCOLCE	Proteome	PLASMA	MR	deCODE	TwoSampleMR	-0.0366293	0.0223739	0.1016		37085628	10.1007/s00439-023-02562-0	Dang et al Human Genetics	BLOOD
PCOLCE	Q15113	8738	TRANS	Cognition_Meta	BOTH	-,-	0.117137	0.0719416	0.347184	DECODE	UKBB_PPP	0.444641	489.994	Bipolar disorder	PCOLCE	Proteome	PLASMA	MR	INTERVAL	TwoSampleMR	-0.00615714	0.0459716	0.893455		36280454	https://doi.org/10.1016/j.biopsych.2022.08.015	Lu et al Biol Psychiatry	BLOOD
PCOLCE	Q15113	8738	TRANS	Cognition_Meta	BOTH	-,-	0.117137	0.0719416	0.347184	DECODE	UKBB_PPP	0.444641	489.994	Bipolar disorder	PCOLCE	Proteome	PLASMA	MR	AGES	TwoSampleMR	-0.0116544	0.0538889	0.828779		36280454	https://doi.org/10.1016/j.biopsych.2022.08.015	Lu et al Biol Psychiatry	BLOOD
PCOLCE	Q15113	8738	TRANS	Cognition_Meta	BOTH	-,-	0.117137	0.0719416	0.347184	DECODE	UKBB_PPP	0.444641	489.994	Bipolar disorder	PCOLCE	Proteome	PLASMA	MR	FENLAND	TwoSampleMR	-0.00569805	0.0421053	0.892352		36280454	https://doi.org/10.1016/j.biopsych.2022.08.015	Lu et al Biol Psychiatry	BLOOD
PCOLCE	Q15113	8738	TRANS	Cognition_Meta	BOTH	-,-	0.117137	0.0719416	0.347184	DECODE	UKBB_PPP	0.444641	489.994	Major depressive disorder	PCOLCE	Proteome	PLASMA	MR	INTERVAL	TwoSampleMR	-0.0137441	0.021327	0.519287		36280454	https://doi.org/10.1016/j.biopsych.2022.08.015	Lu et al Biol Psychiatry	BLOOD
PCOLCE	Q15113	8738	TRANS	Cognition_Meta	BOTH	-,-	0.117137	0.0719416	0.347184	DECODE	UKBB_PPP	0.444641	489.994	Major depressive disorder	PCOLCE	Proteome	PLASMA	MR	AGES	TwoSampleMR	-0.015	0.025	0.548506		36280454	https://doi.org/10.1016/j.biopsych.2022.08.015	Lu et al Biol Psychiatry	BLOOD
PCOLCE	Q15113	8738	TRANS	Cognition_Meta	BOTH	-,-	0.117137	0.0719416	0.347184	DECODE	UKBB_PPP	0.444641	489.994	Major depressive disorder	PCOLCE	Proteome	PLASMA	MR	FENLAND	TwoSampleMR	-0.0114035	0.0192982	0.554581		36280454	https://doi.org/10.1016/j.biopsych.2022.08.015	Lu et al Biol Psychiatry	BLOOD
PCOLCE	Q15113	8738	TRANS	Cognition_Meta	BOTH	-,-	0.117137	0.0719416	0.347184	DECODE	UKBB_PPP	0.444641	489.994	Schizophrenia	PCOLCE	Proteome	PLASMA	MR	INTERVAL	TwoSampleMR	-0.0734562	0.0388626	0.0587374		36280454	https://doi.org/10.1016/j.biopsych.2022.08.015	Lu et al Biol Psychiatry	BLOOD
PCOLCE	Q15113	8738	TRANS	Cognition_Meta	BOTH	-,-	0.117137	0.0719416	0.347184	DECODE	UKBB_PPP	0.444641	489.994	Schizophrenia	PCOLCE	Proteome	PLASMA	MR	AGES	TwoSampleMR	-0.0872009	0.0461111	0.0586104		36280454	https://doi.org/10.1016/j.biopsych.2022.08.015	Lu et al Biol Psychiatry	BLOOD
PCOLCE	Q15113	8738	TRANS	Cognition_Meta	BOTH	-,-	0.117137	0.0719416	0.347184	DECODE	UKBB_PPP	0.444641	489.994	Schizophrenia	PCOLCE	Proteome	PLASMA	MR	FENLAND	TwoSampleMR	-0.0679792	0.0359649	0.0587374		36280454	https://doi.org/10.1016/j.biopsych.2022.08.015	Lu et al Biol Psychiatry	BLOOD
PCOLCE	Q15113	8738	TRANS	Cognition_Meta	BOTH	-,-	0.117137	0.0719416	0.347184	DECODE	UKBB_PPP	0.444641	489.994	Deepression_Wray_tall	PCOLCE	Proteiome	BLOOD	MR	AGES	TwoSampleMR	0.02	0.03	0.549		35296807	10.1038/s41380-022-01507-9	Deng et all Mol Psychiatry	BLOOD
PCOLCE	Q15113	8738	TRANS	Cognition_Meta	BOTH	-,-	0.117137	0.0719416	0.347184	DECODE	UKBB_PPP	0.444641	489.994	SCZ	PCOLCE	Proteiome	BLOOD	SMR	eQTLGen	SMR	-0.185235	0.117631	0.115323		37415601	10.3389/fgene.2023.1191264	Gedik et all Front Genet	BLOOD
PCOLCE	Q15113	8738	TRANS	Cognition_Meta	BOTH	-,-	0.117137	0.0719416	0.347184	DECODE	UKBB_PPP	0.444641	489.994	MDD	PCOLCE	Proteiome	BLOOD	SMR	eQTLGen	SMR	-0.0254413	0.0636719	0.689475		37415601	10.3389/fgene.2023.1191264	Gedik et all Front Genet	BLOOD
PCOLCE	Q15113	8738	TRANS	Cognition_Meta	BOTH	-,-	0.117137	0.0719416	0.347184	DECODE	UKBB_PPP	0.444641	489.994	BIP	PCOLCE	Proteiome	BLOOD	SMR	eQTLGen	SMR	-0.267146	0.142205	0.0603002		37415601	10.3389/fgene.2023.1191264	Gedik et all Front Genet	BLOOD
PCOLCE	Q15113	8738	TRANS	Cognition_Meta	BOTH	-,-	0.117137	0.0719416	0.347184	DECODE	UKBB_PPP	0.444641	489.994	SCZ	PCOLCE	Proteiome	BLOOD	SMR	deCODE	SMR	-0.0960043	0.0513139	0.0613559		37415601	10.3389/fgene.2023.1191264	Gedik et all Front Genet	BLOOD
PCOLCE	Q15113	8738	TRANS	Cognition_Meta	BOTH	-,-	0.117137	0.0719416	0.347184	DECODE	UKBB_PPP	0.444641	489.994	MDD	PCOLCE	Proteiome	BLOOD	SMR	deCODE	SMR	-0.0161893	0.0274108	0.554777		37415601	10.3389/fgene.2023.1191264	Gedik et all Front Genet	BLOOD
PCOLCE	Q15113	8738	TRANS	Cognition_Meta	BOTH	-,-	0.117137	0.0719416	0.347184	DECODE	UKBB_PPP	0.444641	489.994	BIP	PCOLCE	Proteiome	BLOOD	SMR	deCODE	SMR	-0.00808939	0.0597774	0.892355		37415601	10.3389/fgene.2023.1191264	Gedik et all Front Genet	BLOOD
PCOLCE	Q15113	8738	TRANS	Depression_iPSYCH_2023	BOTH	+,+	0.12287	0.0306884	0.864945	UKBB_PPP	DECODE	0.889442	209.019	SCZ	PCOLCE	Proteome	PLASMA	MR	deCODE	TwoSampleMR	-0.0740904	0.0491905	0.132018		37085628	10.1007/s00439-023-02562-0	Dang et al Human Genetics	BLOOD
PCOLCE	Q15113	8738	TRANS	Depression_iPSYCH_2023	BOTH	+,+	0.12287	0.0306884	0.864945	UKBB_PPP	DECODE	0.889442	209.019	BIP	PCOLCE	Proteome	PLASMA	MR	deCODE	TwoSampleMR	-0.00808939	0.0597758	0.892352		37085628	10.1007/s00439-023-02562-0	Dang et al Human Genetics	BLOOD
PCOLCE	Q15113	8738	TRANS	Depression_iPSYCH_2023	BOTH	+,+	0.12287	0.0306884	0.864945	UKBB_PPP	DECODE	0.889442	209.019	MDD	PCOLCE	Proteome	PLASMA	MR	deCODE	TwoSampleMR	-0.0366293	0.0223739	0.1016		37085628	10.1007/s00439-023-02562-0	Dang et al Human Genetics	BLOOD
PCOLCE	Q15113	8738	TRANS	Depression_iPSYCH_2023	BOTH	+,+	0.12287	0.0306884	0.864945	UKBB_PPP	DECODE	0.889442	209.019	Bipolar disorder	PCOLCE	Proteome	PLASMA	MR	INTERVAL	TwoSampleMR	-0.00615714	0.0459716	0.893455		36280454	https://doi.org/10.1016/j.biopsych.2022.08.015	Lu et al Biol Psychiatry	BLOOD
PCOLCE	Q15113	8738	TRANS	Depression_iPSYCH_2023	BOTH	+,+	0.12287	0.0306884	0.864945	UKBB_PPP	DECODE	0.889442	209.019	Bipolar disorder	PCOLCE	Proteome	PLASMA	MR	AGES	TwoSampleMR	-0.0116544	0.0538889	0.828779		36280454	https://doi.org/10.1016/j.biopsych.2022.08.015	Lu et al Biol Psychiatry	BLOOD
PCOLCE	Q15113	8738	TRANS	Depression_iPSYCH_2023	BOTH	+,+	0.12287	0.0306884	0.864945	UKBB_PPP	DECODE	0.889442	209.019	Bipolar disorder	PCOLCE	Proteome	PLASMA	MR	FENLAND	TwoSampleMR	-0.00569805	0.0421053	0.892352		36280454	https://doi.org/10.1016/j.biopsych.2022.08.015	Lu et al Biol Psychiatry	BLOOD
PCOLCE	Q15113	8738	TRANS	Depression_iPSYCH_2023	BOTH	+,+	0.12287	0.0306884	0.864945	UKBB_PPP	DECODE	0.889442	209.019	Major depressive disorder	PCOLCE	Proteome	PLASMA	MR	INTERVAL	TwoSampleMR	-0.0137441	0.021327	0.519287		36280454	https://doi.org/10.1016/j.biopsych.2022.08.015	Lu et al Biol Psychiatry	BLOOD
PCOLCE	Q15113	8738	TRANS	Depression_iPSYCH_2023	BOTH	+,+	0.12287	0.0306884	0.864945	UKBB_PPP	DECODE	0.889442	209.019	Major depressive disorder	PCOLCE	Proteome	PLASMA	MR	AGES	TwoSampleMR	-0.015	0.025	0.548506		36280454	https://doi.org/10.1016/j.biopsych.2022.08.015	Lu et al Biol Psychiatry	BLOOD
PCOLCE	Q15113	8738	TRANS	Depression_iPSYCH_2023	BOTH	+,+	0.12287	0.0306884	0.864945	UKBB_PPP	DECODE	0.889442	209.019	Major depressive disorder	PCOLCE	Proteome	PLASMA	MR	FENLAND	TwoSampleMR	-0.0114035	0.0192982	0.554581		36280454	https://doi.org/10.1016/j.biopsych.2022.08.015	Lu et al Biol Psychiatry	BLOOD
PCOLCE	Q15113	8738	TRANS	Depression_iPSYCH_2023	BOTH	+,+	0.12287	0.0306884	0.864945	UKBB_PPP	DECODE	0.889442	209.019	Schizophrenia	PCOLCE	Proteome	PLASMA	MR	INTERVAL	TwoSampleMR	-0.0734562	0.0388626	0.0587374		36280454	https://doi.org/10.1016/j.biopsych.2022.08.015	Lu et al Biol Psychiatry	BLOOD
PCOLCE	Q15113	8738	TRANS	Depression_iPSYCH_2023	BOTH	+,+	0.12287	0.0306884	0.864945	UKBB_PPP	DECODE	0.889442	209.019	Schizophrenia	PCOLCE	Proteome	PLASMA	MR	AGES	TwoSampleMR	-0.0872009	0.0461111	0.0586104		36280454	https://doi.org/10.1016/j.biopsych.2022.08.015	Lu et al Biol Psychiatry	BLOOD
PCOLCE	Q15113	8738	TRANS	Depression_iPSYCH_2023	BOTH	+,+	0.12287	0.0306884	0.864945	UKBB_PPP	DECODE	0.889442	209.019	Schizophrenia	PCOLCE	Proteome	PLASMA	MR	FENLAND	TwoSampleMR	-0.0679792	0.0359649	0.0587374		36280454	https://doi.org/10.1016/j.biopsych.2022.08.015	Lu et al Biol Psychiatry	BLOOD
PCOLCE	Q15113	8738	TRANS	Depression_iPSYCH_2023	BOTH	+,+	0.12287	0.0306884	0.864945	UKBB_PPP	DECODE	0.889442	209.019	Deepression_Wray_tall	PCOLCE	Proteiome	BLOOD	MR	AGES	TwoSampleMR	0.02	0.03	0.549		35296807	10.1038/s41380-022-01507-9	Deng et all Mol Psychiatry	BLOOD
PCOLCE	Q15113	8738	TRANS	Depression_iPSYCH_2023	BOTH	+,+	0.12287	0.0306884	0.864945	UKBB_PPP	DECODE	0.889442	209.019	SCZ	PCOLCE	Proteiome	BLOOD	SMR	eQTLGen	SMR	-0.185235	0.117631	0.115323		37415601	10.3389/fgene.2023.1191264	Gedik et all Front Genet	BLOOD
PCOLCE	Q15113	8738	TRANS	Depression_iPSYCH_2023	BOTH	+,+	0.12287	0.0306884	0.864945	UKBB_PPP	DECODE	0.889442	209.019	MDD	PCOLCE	Proteiome	BLOOD	SMR	eQTLGen	SMR	-0.0254413	0.0636719	0.689475		37415601	10.3389/fgene.2023.1191264	Gedik et all Front Genet	BLOOD
PCOLCE	Q15113	8738	TRANS	Depression_iPSYCH_2023	BOTH	+,+	0.12287	0.0306884	0.864945	UKBB_PPP	DECODE	0.889442	209.019	BIP	PCOLCE	Proteiome	BLOOD	SMR	eQTLGen	SMR	-0.267146	0.142205	0.0603002		37415601	10.3389/fgene.2023.1191264	Gedik et all Front Genet	BLOOD
PCOLCE	Q15113	8738	TRANS	Depression_iPSYCH_2023	BOTH	+,+	0.12287	0.0306884	0.864945	UKBB_PPP	DECODE	0.889442	209.019	SCZ	PCOLCE	Proteiome	BLOOD	SMR	deCODE	SMR	-0.0960043	0.0513139	0.0613559		37415601	10.3389/fgene.2023.1191264	Gedik et all Front Genet	BLOOD
PCOLCE	Q15113	8738	TRANS	Depression_iPSYCH_2023	BOTH	+,+	0.12287	0.0306884	0.864945	UKBB_PPP	DECODE	0.889442	209.019	MDD	PCOLCE	Proteiome	BLOOD	SMR	deCODE	SMR	-0.0161893	0.0274108	0.554777		37415601	10.3389/fgene.2023.1191264	Gedik et all Front Genet	BLOOD
PCOLCE	Q15113	8738	TRANS	Depression_iPSYCH_2023	BOTH	+,+	0.12287	0.0306884	0.864945	UKBB_PPP	DECODE	0.889442	209.019	BIP	PCOLCE	Proteiome	BLOOD	SMR	deCODE	SMR	-0.00808939	0.0597774	0.892355		37415601	10.3389/fgene.2023.1191264	Gedik et all Front Genet	BLOOD
PCOLCE2	Q9UKZ9	8739	CIS	BIP_PGC3_noukb	DECODE_Specific	-,NA		0.128168	0.128168	DECODE	DECODE	0.686376	479.09	SCZ	PCOLCE2	Proteome	PLASMA	MR	deCODE	TwoSampleMR	-0.000250388	0.0217827	0.990829		37085628	10.1007/s00439-023-02562-0	Dang et al Human Genetics	BLOOD
PCOLCE2	Q9UKZ9	8739	CIS	BIP_PGC3_noukb	DECODE_Specific	-,NA		0.128168	0.128168	DECODE	DECODE	0.686376	479.09	BIP	PCOLCE2	Proteome	PLASMA	MR	deCODE	TwoSampleMR	0.00902228	0.0287932	0.754016		37085628	10.1007/s00439-023-02562-0	Dang et al Human Genetics	BLOOD
PCOLCE2	Q9UKZ9	8739	CIS	BIP_PGC3_noukb	DECODE_Specific	-,NA		0.128168	0.128168	DECODE	DECODE	0.686376	479.09	MDD	PCOLCE2	Proteome	PLASMA	MR	deCODE	TwoSampleMR	-0.00225439	0.0109852	0.8374		37085628	10.1007/s00439-023-02562-0	Dang et al Human Genetics	BLOOD
PCOLCE2	Q9UKZ9	8739	CIS	BIP_PGC3_noukb	DECODE_Specific	-,NA		0.128168	0.128168	DECODE	DECODE	0.686376	479.09	Bipolar disorder	PCOLCE2	Proteome	PLASMA	MR	INTERVAL	TwoSampleMR	0.00165935	0.0232228	0.943037		36280454	https://doi.org/10.1016/j.biopsych.2022.08.015	Lu et al Biol Psychiatry	BLOOD
PCOLCE2	Q9UKZ9	8739	CIS	BIP_PGC3_noukb	DECODE_Specific	-,NA		0.128168	0.128168	DECODE	DECODE	0.686376	479.09	Bipolar disorder	PCOLCE2	Proteome	PLASMA	MR	AGES	TwoSampleMR	-0.000726283	0.0237288	0.975582		36280454	https://doi.org/10.1016/j.biopsych.2022.08.015	Lu et al Biol Psychiatry	BLOOD
PCOLCE2	Q9UKZ9	8739	CIS	BIP_PGC3_noukb	DECODE_Specific	-,NA		0.128168	0.128168	DECODE	DECODE	0.686376	479.09	Bipolar disorder	PCOLCE2	Proteome	PLASMA	MR	FENLAND	TwoSampleMR	0.00620518	0.0296309	0.834123		36280454	https://doi.org/10.1016/j.biopsych.2022.08.015	Lu et al Biol Psychiatry	BLOOD
PCOLCE2	Q9UKZ9	8739	CIS	BIP_PGC3_noukb	DECODE_Specific	-,NA		0.128168	0.128168	DECODE	DECODE	0.686376	479.09	Major depressive disorder	PCOLCE2	Proteome	PLASMA	MR	INTERVAL	TwoSampleMR	-0.00876777	0.0109005	0.421196		36280454	https://doi.org/10.1016/j.biopsych.2022.08.015	Lu et al Biol Psychiatry	BLOOD
PCOLCE2	Q9UKZ9	8739	CIS	BIP_PGC3_noukb	DECODE_Specific	-,NA		0.128168	0.128168	DECODE	DECODE	0.686376	479.09	Major depressive disorder	PCOLCE2	Proteome	PLASMA	MR	AGES	TwoSampleMR	-0.00532688	0.0108959	0.62492		36280454	https://doi.org/10.1016/j.biopsych.2022.08.015	Lu et al Biol Psychiatry	BLOOD
PCOLCE2	Q9UKZ9	8739	CIS	BIP_PGC3_noukb	DECODE_Specific	-,NA		0.128168	0.128168	DECODE	DECODE	0.686376	479.09	Major depressive disorder	PCOLCE2	Proteome	PLASMA	MR	FENLAND	TwoSampleMR	-0.00608411	0.00903468	0.500682		36280454	https://doi.org/10.1016/j.biopsych.2022.08.015	Lu et al Biol Psychiatry	BLOOD
PCOLCE2	Q9UKZ9	8739	CIS	BIP_PGC3_noukb	DECODE_Specific	-,NA		0.128168	0.128168	DECODE	DECODE	0.686376	479.09	Schizophrenia	PCOLCE2	Proteome	PLASMA	MR	INTERVAL	TwoSampleMR	-0.0369614	0.0206161	0.0729983		36280454	https://doi.org/10.1016/j.biopsych.2022.08.015	Lu et al Biol Psychiatry	BLOOD
PCOLCE2	Q9UKZ9	8739	CIS	BIP_PGC3_noukb	DECODE_Specific	-,NA		0.128168	0.128168	DECODE	DECODE	0.686376	479.09	Schizophrenia	PCOLCE2	Proteome	PLASMA	MR	AGES	TwoSampleMR	-0.0387441	0.0210654	0.0658815		36280454	https://doi.org/10.1016/j.biopsych.2022.08.015	Lu et al Biol Psychiatry	BLOOD
PCOLCE2	Q9UKZ9	8739	CIS	BIP_PGC3_noukb	DECODE_Specific	-,NA		0.128168	0.128168	DECODE	DECODE	0.686376	479.09	Schizophrenia	PCOLCE2	Proteome	PLASMA	MR	FENLAND	TwoSampleMR	-0.0182135	0.0177286	0.304256		36280454	https://doi.org/10.1016/j.biopsych.2022.08.015	Lu et al Biol Psychiatry	BLOOD
PCOLCE2	Q9UKZ9	8739	CIS	BIP_PGC3_noukb	DECODE_Specific	-,NA		0.128168	0.128168	DECODE	DECODE	0.686376	479.09	SCZ_PGC3	PCOLCE2	Transcriptome	DLPFC	MR	CMC+GTEX	MendelianRandomization			0.423018		35460606	10.1016/j.ajhg.2022.04.004	Jiang eet all Am J Hum Genet	BRAIN
PCOLCE2	Q9UKZ9	8739	CIS	BIP_PGC3_noukb	DECODE_Specific	-,NA		0.128168	0.128168	DECODE	DECODE	0.686376	479.09	SCZ_PGC3	PCOLCE2	Transcriptome	DLPFC	MR	CMC+GTEX	MendelianRandomization			0.112755		35460606	10.1016/j.ajhg.2022.04.004	Jiang eet all Am J Hum Genet	BRAIN
PCOLCE2	Q9UKZ9	8739	CIS	BIP_PGC3_noukb	DECODE_Specific	-,NA		0.128168	0.128168	DECODE	DECODE	0.686376	479.09	SCZ_PGC3	PCOLCE2	Transcriptome	DLPFC	MR	CMC+GTEX	MendelianRandomization			0.0407333		35460606	10.1016/j.ajhg.2022.04.004	Jiang eet all Am J Hum Genet	BRAIN
PCOLCE2	Q9UKZ9	8739	CIS	BIP_PGC3_noukb	DECODE_Specific	-,NA		0.128168	0.128168	DECODE	DECODE	0.686376	479.09	SCZ_PGC3	PCOLCE2	Transcriptome	DLPFC	MR	CMC+GTEX	EMIC			0.08358		35460606	10.1016/j.ajhg.2022.04.004	Jiang eet all Am J Hum Genet	BRAIN
PCOLCE2	Q9UKZ9	8739	CIS	BIP_PGC3_noukb	DECODE_Specific	-,NA		0.128168	0.128168	DECODE	DECODE	0.686376	479.09	BIP_2019_Stahl_etall	PCOLCE2	Transcriptome	DLPFC	MR	CMC+GTEX	MendelianRandomization			0.579923		35460606	10.1016/j.ajhg.2022.04.004	Jiang eet all Am J Hum Genet	BRAIN
PCOLCE2	Q9UKZ9	8739	CIS	BIP_PGC3_noukb	DECODE_Specific	-,NA		0.128168	0.128168	DECODE	DECODE	0.686376	479.09	BIP_2019_Stahl_etall	PCOLCE2	Transcriptome	DLPFC	MR	CMC+GTEX	MendelianRandomization			0.572862		35460606	10.1016/j.ajhg.2022.04.004	Jiang eet all Am J Hum Genet	BRAIN
PCOLCE2	Q9UKZ9	8739	CIS	BIP_PGC3_noukb	DECODE_Specific	-,NA		0.128168	0.128168	DECODE	DECODE	0.686376	479.09	BIP_2019_Stahl_etall	PCOLCE2	Transcriptome	DLPFC	MR	CMC+GTEX	MendelianRandomization			0.963061		35460606	10.1016/j.ajhg.2022.04.004	Jiang eet all Am J Hum Genet	BRAIN
PCOLCE2	Q9UKZ9	8739	CIS	BIP_PGC3_noukb	DECODE_Specific	-,NA		0.128168	0.128168	DECODE	DECODE	0.686376	479.09	BIP_2019_Stahl_etall	PCOLCE2	Transcriptome	DLPFC	MR	CMC+GTEX	EMIC			0.812215		35460606	10.1016/j.ajhg.2022.04.004	Jiang eet all Am J Hum Genet	BRAIN
PCOLCE2	Q9UKZ9	8739	CIS	BIP_PGC3_noukb	DECODE_Specific	-,NA		0.128168	0.128168	DECODE	DECODE	0.686376	479.09	Deepression_Wray_tall	PCOLCE2	Transcriptome	BRAIN DLPFC	MR	PsychENCODE	TwoSampleMR	0	0.01	0.534		35296807	10.1038/s41380-022-01507-9	Deng et all Mol Psychiatry	BRAIN
PCOLCE2	Q9UKZ9	8739	CIS	BIP_PGC3_noukb	DECODE_Specific	-,NA		0.128168	0.128168	DECODE	DECODE	0.686376	479.09	Deepression_Wray_tall	PCOLCE2	Proteiome	BLOOD	MR	AGES	TwoSampleMR	-0.01	0.01	0.625		35296807	10.1038/s41380-022-01507-9	Deng et all Mol Psychiatry	BLOOD
PCOLCE2	Q9UKZ9	8739	CIS	BIP_PGC3_noukb	DECODE_Specific	-,NA		0.128168	0.128168	DECODE	DECODE	0.686376	479.09	SCZ_PGC3	PCOLCE2	Transcriptome	DLPFC	SMR	CMC+GTEX	SMR	-0.0283734	0.0166529	0.0884156		35460606	10.1016/j.ajhg.2022.04.004	Jiang eet all Am J Hum Genet	BRAIN
PCOLCE2	Q9UKZ9	8739	CIS	BIP_PGC3_noukb	DECODE_Specific	-,NA		0.128168	0.128168	DECODE	DECODE	0.686376	479.09	SCZ.Clozuk.2018	PCOLCE2	Transcriptome	BRAIN	SMR	PsychENCODE	SMR	-0.0315233	0.0169318	0.0626		30545856	10.1126/science.aat8127	Gandal et all science	BRAIN
PCOLCE2	Q9UKZ9	8739	CIS	BIP_PGC3_noukb	DECODE_Specific	-,NA		0.128168	0.128168	DECODE	DECODE	0.686376	479.09	BD.PGC.ruderferCell2018	PCOLCE2	Transcriptome	BRAIN	SMR	PsychENCODE	SMR	0.000331477	0.025692	0.989706		30545856	10.1126/science.aat8127	Gandal et all science	BRAIN
PCOLCE2	Q9UKZ9	8739	CIS	BIP_PGC3_noukb	DECODE_Specific	-,NA		0.128168	0.128168	DECODE	DECODE	0.686376	479.09	MDD	PCOLCE2	Proteiome	BRAIN	SMR	BrainMeta	SMR	-0.00499114	0.00977118	0.609489		37415601	10.3389/fgene.2023.1191264	Gedik et all Front Genet	BRAIN
PCOLCE2	Q9UKZ9	8739	CIS	BIP_PGC3_noukb	DECODE_Specific	-,NA		0.128168	0.128168	DECODE	DECODE	0.686376	479.09	BIP	PCOLCE2	Proteiome	BRAIN	SMR	BrainMeta	SMR	-0.00325265	0.0210508	0.877204		37415601	10.3389/fgene.2023.1191264	Gedik et all Front Genet	BRAIN
PCOLCE2	Q9UKZ9	8739	CIS	BIP_PGC3_noukb	DECODE_Specific	-,NA		0.128168	0.128168	DECODE	DECODE	0.686376	479.09	SCZ	PCOLCE2	Proteiome	BRAIN	SMR	BrainMeta	SMR	-0.0348988	0.0190281	0.0666439		37415601	10.3389/fgene.2023.1191264	Gedik et all Front Genet	BRAIN
PCOLCE2	Q9UKZ9	8739	CIS	BIP_PGC3_noukb	DECODE_Specific	-,NA		0.128168	0.128168	DECODE	DECODE	0.686376	479.09	MDD	PCOLCE2	Proteiome	BLOOD	SMR	eQTLGen	SMR	-0.0330266	0.0676819	0.625573		37415601	10.3389/fgene.2023.1191264	Gedik et all Front Genet	BLOOD
PCOLCE2	Q9UKZ9	8739	CIS	BIP_PGC3_noukb	DECODE_Specific	-,NA		0.128168	0.128168	DECODE	DECODE	0.686376	479.09	BIP	PCOLCE2	Proteiome	BLOOD	SMR	eQTLGen	SMR	-0.00450295	0.14712	0.975583		37415601	10.3389/fgene.2023.1191264	Gedik et all Front Genet	BLOOD
PCOLCE2	Q9UKZ9	8739	CIS	BIP_PGC3_noukb	DECODE_Specific	-,NA		0.128168	0.128168	DECODE	DECODE	0.686376	479.09	MDD	PCOLCE2	Proteiome	BLOOD	SMR	deCODE	SMR	-0.00739082	0.010079	0.463381		37415601	10.3389/fgene.2023.1191264	Gedik et all Front Genet	BLOOD
PCOLCE2	Q9UKZ9	8739	CIS	BIP_PGC3_noukb	DECODE_Specific	-,NA		0.128168	0.128168	DECODE	DECODE	0.686376	479.09	BIP	PCOLCE2	Proteiome	BLOOD	SMR	deCODE	SMR	0.0015683	0.0219485	0.943037		37415601	10.3389/fgene.2023.1191264	Gedik et all Front Genet	BLOOD
PCOLCE2	Q9UKZ9	8739	CIS	BIP_PGC3_noukb	DECODE_Specific	-,NA		0.128168	0.128168	DECODE	DECODE	0.686376	479.09	SCZ	PCOLCE2	Transcriptome	BRAIN_DLPFC	TWAS	CMC	FUSION	-2.3727		0.0177		31691811	10.1093/hmg/ddz253	Hall et al Hum Mol Genet	BRAIN
PCOLCE2	Q9UKZ9	8739	CIS	BIP_PGC3_noukb	DECODE_Specific	-,NA		0.128168	0.128168	DECODE	DECODE	0.686376	479.09	SCZ.Clozuk.2018	PCOLCE2	Transcriptome	BRAIN	TWAS	PsychENCODE	FUSION	-2.56549		0.0103		30545856	10.1126/science.aat8127	Gandal et all science	BRAIN
PCOLCE2	Q9UKZ9	8739	CIS	BIP_PGC3_noukb	DECODE_Specific	-,NA		0.128168	0.128168	DECODE	DECODE	0.686376	479.09	BD.PGC.ruderferCell2018	PCOLCE2	Transcriptome	BRAIN	TWAS	PsychENCODE	FUSION	-0.73163		0.464		30545856	10.1126/science.aat8127	Gandal et all science	BRAIN
PCOLCE2	Q9UKZ9	8739	CIS	BIP_PGC3_noukb	DECODE_Specific	-,NA		0.128168	0.128168	DECODE	DECODE	0.686376	479.09	Schizophrenia	PCOLCE2	Transcriptome	brain caudate nucleus	TWAS	Gtex	Fusion			0.95507		36319771	10.1038/s41593-022-01182-7	Benjamin KJM	brain caudate nucleus
PCOLCE2	Q9UKZ9	8739	CIS	Depression_iPSYCH_2023	DECODE_Specific	-,NA		0.17746	0.17746	DECODE	DECODE	0.93693	663.346	SCZ	PCOLCE2	Proteome	PLASMA	MR	deCODE	TwoSampleMR	-0.000250388	0.0217827	0.990829		37085628	10.1007/s00439-023-02562-0	Dang et al Human Genetics	BLOOD
PCOLCE2	Q9UKZ9	8739	CIS	Depression_iPSYCH_2023	DECODE_Specific	-,NA		0.17746	0.17746	DECODE	DECODE	0.93693	663.346	BIP	PCOLCE2	Proteome	PLASMA	MR	deCODE	TwoSampleMR	0.00902228	0.0287932	0.754016		37085628	10.1007/s00439-023-02562-0	Dang et al Human Genetics	BLOOD
PCOLCE2	Q9UKZ9	8739	CIS	Depression_iPSYCH_2023	DECODE_Specific	-,NA		0.17746	0.17746	DECODE	DECODE	0.93693	663.346	MDD	PCOLCE2	Proteome	PLASMA	MR	deCODE	TwoSampleMR	-0.00225439	0.0109852	0.8374		37085628	10.1007/s00439-023-02562-0	Dang et al Human Genetics	BLOOD
PCOLCE2	Q9UKZ9	8739	CIS	Depression_iPSYCH_2023	DECODE_Specific	-,NA		0.17746	0.17746	DECODE	DECODE	0.93693	663.346	Bipolar disorder	PCOLCE2	Proteome	PLASMA	MR	INTERVAL	TwoSampleMR	0.00165935	0.0232228	0.943037		36280454	https://doi.org/10.1016/j.biopsych.2022.08.015	Lu et al Biol Psychiatry	BLOOD
PCOLCE2	Q9UKZ9	8739	CIS	Depression_iPSYCH_2023	DECODE_Specific	-,NA		0.17746	0.17746	DECODE	DECODE	0.93693	663.346	Bipolar disorder	PCOLCE2	Proteome	PLASMA	MR	AGES	TwoSampleMR	-0.000726283	0.0237288	0.975582		36280454	https://doi.org/10.1016/j.biopsych.2022.08.015	Lu et al Biol Psychiatry	BLOOD
PCOLCE2	Q9UKZ9	8739	CIS	Depression_iPSYCH_2023	DECODE_Specific	-,NA		0.17746	0.17746	DECODE	DECODE	0.93693	663.346	Bipolar disorder	PCOLCE2	Proteome	PLASMA	MR	FENLAND	TwoSampleMR	0.00620518	0.0296309	0.834123		36280454	https://doi.org/10.1016/j.biopsych.2022.08.015	Lu et al Biol Psychiatry	BLOOD
PCOLCE2	Q9UKZ9	8739	CIS	Depression_iPSYCH_2023	DECODE_Specific	-,NA		0.17746	0.17746	DECODE	DECODE	0.93693	663.346	Major depressive disorder	PCOLCE2	Proteome	PLASMA	MR	INTERVAL	TwoSampleMR	-0.00876777	0.0109005	0.421196		36280454	https://doi.org/10.1016/j.biopsych.2022.08.015	Lu et al Biol Psychiatry	BLOOD
PCOLCE2	Q9UKZ9	8739	CIS	Depression_iPSYCH_2023	DECODE_Specific	-,NA		0.17746	0.17746	DECODE	DECODE	0.93693	663.346	Major depressive disorder	PCOLCE2	Proteome	PLASMA	MR	AGES	TwoSampleMR	-0.00532688	0.0108959	0.62492		36280454	https://doi.org/10.1016/j.biopsych.2022.08.015	Lu et al Biol Psychiatry	BLOOD
PCOLCE2	Q9UKZ9	8739	CIS	Depression_iPSYCH_2023	DECODE_Specific	-,NA		0.17746	0.17746	DECODE	DECODE	0.93693	663.346	Major depressive disorder	PCOLCE2	Proteome	PLASMA	MR	FENLAND	TwoSampleMR	-0.00608411	0.00903468	0.500682		36280454	https://doi.org/10.1016/j.biopsych.2022.08.015	Lu et al Biol Psychiatry	BLOOD
PCOLCE2	Q9UKZ9	8739	CIS	Depression_iPSYCH_2023	DECODE_Specific	-,NA		0.17746	0.17746	DECODE	DECODE	0.93693	663.346	Schizophrenia	PCOLCE2	Proteome	PLASMA	MR	INTERVAL	TwoSampleMR	-0.0369614	0.0206161	0.0729983		36280454	https://doi.org/10.1016/j.biopsych.2022.08.015	Lu et al Biol Psychiatry	BLOOD
PCOLCE2	Q9UKZ9	8739	CIS	Depression_iPSYCH_2023	DECODE_Specific	-,NA		0.17746	0.17746	DECODE	DECODE	0.93693	663.346	Schizophrenia	PCOLCE2	Proteome	PLASMA	MR	AGES	TwoSampleMR	-0.0387441	0.0210654	0.0658815		36280454	https://doi.org/10.1016/j.biopsych.2022.08.015	Lu et al Biol Psychiatry	BLOOD
PCOLCE2	Q9UKZ9	8739	CIS	Depression_iPSYCH_2023	DECODE_Specific	-,NA		0.17746	0.17746	DECODE	DECODE	0.93693	663.346	Schizophrenia	PCOLCE2	Proteome	PLASMA	MR	FENLAND	TwoSampleMR	-0.0182135	0.0177286	0.304256		36280454	https://doi.org/10.1016/j.biopsych.2022.08.015	Lu et al Biol Psychiatry	BLOOD
PCOLCE2	Q9UKZ9	8739	CIS	Depression_iPSYCH_2023	DECODE_Specific	-,NA		0.17746	0.17746	DECODE	DECODE	0.93693	663.346	SCZ_PGC3	PCOLCE2	Transcriptome	DLPFC	MR	CMC+GTEX	MendelianRandomization			0.423018		35460606	10.1016/j.ajhg.2022.04.004	Jiang eet all Am J Hum Genet	BRAIN
PCOLCE2	Q9UKZ9	8739	CIS	Depression_iPSYCH_2023	DECODE_Specific	-,NA		0.17746	0.17746	DECODE	DECODE	0.93693	663.346	SCZ_PGC3	PCOLCE2	Transcriptome	DLPFC	MR	CMC+GTEX	MendelianRandomization			0.112755		35460606	10.1016/j.ajhg.2022.04.004	Jiang eet all Am J Hum Genet	BRAIN
PCOLCE2	Q9UKZ9	8739	CIS	Depression_iPSYCH_2023	DECODE_Specific	-,NA		0.17746	0.17746	DECODE	DECODE	0.93693	663.346	SCZ_PGC3	PCOLCE2	Transcriptome	DLPFC	MR	CMC+GTEX	MendelianRandomization			0.0407333		35460606	10.1016/j.ajhg.2022.04.004	Jiang eet all Am J Hum Genet	BRAIN
PCOLCE2	Q9UKZ9	8739	CIS	Depression_iPSYCH_2023	DECODE_Specific	-,NA		0.17746	0.17746	DECODE	DECODE	0.93693	663.346	SCZ_PGC3	PCOLCE2	Transcriptome	DLPFC	MR	CMC+GTEX	EMIC			0.08358		35460606	10.1016/j.ajhg.2022.04.004	Jiang eet all Am J Hum Genet	BRAIN
PCOLCE2	Q9UKZ9	8739	CIS	Depression_iPSYCH_2023	DECODE_Specific	-,NA		0.17746	0.17746	DECODE	DECODE	0.93693	663.346	BIP_2019_Stahl_etall	PCOLCE2	Transcriptome	DLPFC	MR	CMC+GTEX	MendelianRandomization			0.579923		35460606	10.1016/j.ajhg.2022.04.004	Jiang eet all Am J Hum Genet	BRAIN
PCOLCE2	Q9UKZ9	8739	CIS	Depression_iPSYCH_2023	DECODE_Specific	-,NA		0.17746	0.17746	DECODE	DECODE	0.93693	663.346	BIP_2019_Stahl_etall	PCOLCE2	Transcriptome	DLPFC	MR	CMC+GTEX	MendelianRandomization			0.572862		35460606	10.1016/j.ajhg.2022.04.004	Jiang eet all Am J Hum Genet	BRAIN
PCOLCE2	Q9UKZ9	8739	CIS	Depression_iPSYCH_2023	DECODE_Specific	-,NA		0.17746	0.17746	DECODE	DECODE	0.93693	663.346	BIP_2019_Stahl_etall	PCOLCE2	Transcriptome	DLPFC	MR	CMC+GTEX	MendelianRandomization			0.963061		35460606	10.1016/j.ajhg.2022.04.004	Jiang eet all Am J Hum Genet	BRAIN
PCOLCE2	Q9UKZ9	8739	CIS	Depression_iPSYCH_2023	DECODE_Specific	-,NA		0.17746	0.17746	DECODE	DECODE	0.93693	663.346	BIP_2019_Stahl_etall	PCOLCE2	Transcriptome	DLPFC	MR	CMC+GTEX	EMIC			0.812215		35460606	10.1016/j.ajhg.2022.04.004	Jiang eet all Am J Hum Genet	BRAIN
PCOLCE2	Q9UKZ9	8739	CIS	Depression_iPSYCH_2023	DECODE_Specific	-,NA		0.17746	0.17746	DECODE	DECODE	0.93693	663.346	Deepression_Wray_tall	PCOLCE2	Transcriptome	BRAIN DLPFC	MR	PsychENCODE	TwoSampleMR	0	0.01	0.534		35296807	10.1038/s41380-022-01507-9	Deng et all Mol Psychiatry	BRAIN
PCOLCE2	Q9UKZ9	8739	CIS	Depression_iPSYCH_2023	DECODE_Specific	-,NA		0.17746	0.17746	DECODE	DECODE	0.93693	663.346	Deepression_Wray_tall	PCOLCE2	Proteiome	BLOOD	MR	AGES	TwoSampleMR	-0.01	0.01	0.625		35296807	10.1038/s41380-022-01507-9	Deng et all Mol Psychiatry	BLOOD
PCOLCE2	Q9UKZ9	8739	CIS	Depression_iPSYCH_2023	DECODE_Specific	-,NA		0.17746	0.17746	DECODE	DECODE	0.93693	663.346	SCZ_PGC3	PCOLCE2	Transcriptome	DLPFC	SMR	CMC+GTEX	SMR	-0.0283734	0.0166529	0.0884156		35460606	10.1016/j.ajhg.2022.04.004	Jiang eet all Am J Hum Genet	BRAIN
PCOLCE2	Q9UKZ9	8739	CIS	Depression_iPSYCH_2023	DECODE_Specific	-,NA		0.17746	0.17746	DECODE	DECODE	0.93693	663.346	SCZ.Clozuk.2018	PCOLCE2	Transcriptome	BRAIN	SMR	PsychENCODE	SMR	-0.0315233	0.0169318	0.0626		30545856	10.1126/science.aat8127	Gandal et all science	BRAIN
PCOLCE2	Q9UKZ9	8739	CIS	Depression_iPSYCH_2023	DECODE_Specific	-,NA		0.17746	0.17746	DECODE	DECODE	0.93693	663.346	BD.PGC.ruderferCell2018	PCOLCE2	Transcriptome	BRAIN	SMR	PsychENCODE	SMR	0.000331477	0.025692	0.989706		30545856	10.1126/science.aat8127	Gandal et all science	BRAIN
PCOLCE2	Q9UKZ9	8739	CIS	Depression_iPSYCH_2023	DECODE_Specific	-,NA		0.17746	0.17746	DECODE	DECODE	0.93693	663.346	MDD	PCOLCE2	Proteiome	BRAIN	SMR	BrainMeta	SMR	-0.00499114	0.00977118	0.609489		37415601	10.3389/fgene.2023.1191264	Gedik et all Front Genet	BRAIN
PCOLCE2	Q9UKZ9	8739	CIS	Depression_iPSYCH_2023	DECODE_Specific	-,NA		0.17746	0.17746	DECODE	DECODE	0.93693	663.346	BIP	PCOLCE2	Proteiome	BRAIN	SMR	BrainMeta	SMR	-0.00325265	0.0210508	0.877204		37415601	10.3389/fgene.2023.1191264	Gedik et all Front Genet	BRAIN
PCOLCE2	Q9UKZ9	8739	CIS	Depression_iPSYCH_2023	DECODE_Specific	-,NA		0.17746	0.17746	DECODE	DECODE	0.93693	663.346	SCZ	PCOLCE2	Proteiome	BRAIN	SMR	BrainMeta	SMR	-0.0348988	0.0190281	0.0666439		37415601	10.3389/fgene.2023.1191264	Gedik et all Front Genet	BRAIN
PCOLCE2	Q9UKZ9	8739	CIS	Depression_iPSYCH_2023	DECODE_Specific	-,NA		0.17746	0.17746	DECODE	DECODE	0.93693	663.346	MDD	PCOLCE2	Proteiome	BLOOD	SMR	eQTLGen	SMR	-0.0330266	0.0676819	0.625573		37415601	10.3389/fgene.2023.1191264	Gedik et all Front Genet	BLOOD
PCOLCE2	Q9UKZ9	8739	CIS	Depression_iPSYCH_2023	DECODE_Specific	-,NA		0.17746	0.17746	DECODE	DECODE	0.93693	663.346	BIP	PCOLCE2	Proteiome	BLOOD	SMR	eQTLGen	SMR	-0.00450295	0.14712	0.975583		37415601	10.3389/fgene.2023.1191264	Gedik et all Front Genet	BLOOD
PCOLCE2	Q9UKZ9	8739	CIS	Depression_iPSYCH_2023	DECODE_Specific	-,NA		0.17746	0.17746	DECODE	DECODE	0.93693	663.346	MDD	PCOLCE2	Proteiome	BLOOD	SMR	deCODE	SMR	-0.00739082	0.010079	0.463381		37415601	10.3389/fgene.2023.1191264	Gedik et all Front Genet	BLOOD
PCOLCE2	Q9UKZ9	8739	CIS	Depression_iPSYCH_2023	DECODE_Specific	-,NA		0.17746	0.17746	DECODE	DECODE	0.93693	663.346	BIP	PCOLCE2	Proteiome	BLOOD	SMR	deCODE	SMR	0.0015683	0.0219485	0.943037		37415601	10.3389/fgene.2023.1191264	Gedik et all Front Genet	BLOOD
PCOLCE2	Q9UKZ9	8739	CIS	Depression_iPSYCH_2023	DECODE_Specific	-,NA		0.17746	0.17746	DECODE	DECODE	0.93693	663.346	SCZ	PCOLCE2	Transcriptome	BRAIN_DLPFC	TWAS	CMC	FUSION	-2.3727		0.0177		31691811	10.1093/hmg/ddz253	Hall et al Hum Mol Genet	BRAIN
PCOLCE2	Q9UKZ9	8739	CIS	Depression_iPSYCH_2023	DECODE_Specific	-,NA		0.17746	0.17746	DECODE	DECODE	0.93693	663.346	SCZ.Clozuk.2018	PCOLCE2	Transcriptome	BRAIN	TWAS	PsychENCODE	FUSION	-2.56549		0.0103		30545856	10.1126/science.aat8127	Gandal et all science	BRAIN
PCOLCE2	Q9UKZ9	8739	CIS	Depression_iPSYCH_2023	DECODE_Specific	-,NA		0.17746	0.17746	DECODE	DECODE	0.93693	663.346	BD.PGC.ruderferCell2018	PCOLCE2	Transcriptome	BRAIN	TWAS	PsychENCODE	FUSION	-0.73163		0.464		30545856	10.1126/science.aat8127	Gandal et all science	BRAIN
PCOLCE2	Q9UKZ9	8739	CIS	Depression_iPSYCH_2023	DECODE_Specific	-,NA		0.17746	0.17746	DECODE	DECODE	0.93693	663.346	Schizophrenia	PCOLCE2	Transcriptome	brain caudate nucleus	TWAS	Gtex	Fusion			0.95507		36319771	10.1038/s41593-022-01182-7	Benjamin KJM	brain caudate nucleus
PCOLCE2	Q9UKZ9	8739	CIS	PGC3_SCZ_NoUKB	DECODE_Specific	-,NA		0.459379	0.459379	DECODE	DECODE	1.10856	1717.16	SCZ	PCOLCE2	Proteome	PLASMA	MR	deCODE	TwoSampleMR	-0.000250388	0.0217827	0.990829		37085628	10.1007/s00439-023-02562-0	Dang et al Human Genetics	BLOOD
PCOLCE2	Q9UKZ9	8739	CIS	PGC3_SCZ_NoUKB	DECODE_Specific	-,NA		0.459379	0.459379	DECODE	DECODE	1.10856	1717.16	BIP	PCOLCE2	Proteome	PLASMA	MR	deCODE	TwoSampleMR	0.00902228	0.0287932	0.754016		37085628	10.1007/s00439-023-02562-0	Dang et al Human Genetics	BLOOD
PCOLCE2	Q9UKZ9	8739	CIS	PGC3_SCZ_NoUKB	DECODE_Specific	-,NA		0.459379	0.459379	DECODE	DECODE	1.10856	1717.16	MDD	PCOLCE2	Proteome	PLASMA	MR	deCODE	TwoSampleMR	-0.00225439	0.0109852	0.8374		37085628	10.1007/s00439-023-02562-0	Dang et al Human Genetics	BLOOD
PCOLCE2	Q9UKZ9	8739	CIS	PGC3_SCZ_NoUKB	DECODE_Specific	-,NA		0.459379	0.459379	DECODE	DECODE	1.10856	1717.16	Bipolar disorder	PCOLCE2	Proteome	PLASMA	MR	INTERVAL	TwoSampleMR	0.00165935	0.0232228	0.943037		36280454	https://doi.org/10.1016/j.biopsych.2022.08.015	Lu et al Biol Psychiatry	BLOOD
PCOLCE2	Q9UKZ9	8739	CIS	PGC3_SCZ_NoUKB	DECODE_Specific	-,NA		0.459379	0.459379	DECODE	DECODE	1.10856	1717.16	Bipolar disorder	PCOLCE2	Proteome	PLASMA	MR	AGES	TwoSampleMR	-0.000726283	0.0237288	0.975582		36280454	https://doi.org/10.1016/j.biopsych.2022.08.015	Lu et al Biol Psychiatry	BLOOD
PCOLCE2	Q9UKZ9	8739	CIS	PGC3_SCZ_NoUKB	DECODE_Specific	-,NA		0.459379	0.459379	DECODE	DECODE	1.10856	1717.16	Bipolar disorder	PCOLCE2	Proteome	PLASMA	MR	FENLAND	TwoSampleMR	0.00620518	0.0296309	0.834123		36280454	https://doi.org/10.1016/j.biopsych.2022.08.015	Lu et al Biol Psychiatry	BLOOD
PCOLCE2	Q9UKZ9	8739	CIS	PGC3_SCZ_NoUKB	DECODE_Specific	-,NA		0.459379	0.459379	DECODE	DECODE	1.10856	1717.16	Major depressive disorder	PCOLCE2	Proteome	PLASMA	MR	INTERVAL	TwoSampleMR	-0.00876777	0.0109005	0.421196		36280454	https://doi.org/10.1016/j.biopsych.2022.08.015	Lu et al Biol Psychiatry	BLOOD
PCOLCE2	Q9UKZ9	8739	CIS	PGC3_SCZ_NoUKB	DECODE_Specific	-,NA		0.459379	0.459379	DECODE	DECODE	1.10856	1717.16	Major depressive disorder	PCOLCE2	Proteome	PLASMA	MR	AGES	TwoSampleMR	-0.00532688	0.0108959	0.62492		36280454	https://doi.org/10.1016/j.biopsych.2022.08.015	Lu et al Biol Psychiatry	BLOOD
PCOLCE2	Q9UKZ9	8739	CIS	PGC3_SCZ_NoUKB	DECODE_Specific	-,NA		0.459379	0.459379	DECODE	DECODE	1.10856	1717.16	Major depressive disorder	PCOLCE2	Proteome	PLASMA	MR	FENLAND	TwoSampleMR	-0.00608411	0.00903468	0.500682		36280454	https://doi.org/10.1016/j.biopsych.2022.08.015	Lu et al Biol Psychiatry	BLOOD
PCOLCE2	Q9UKZ9	8739	CIS	PGC3_SCZ_NoUKB	DECODE_Specific	-,NA		0.459379	0.459379	DECODE	DECODE	1.10856	1717.16	Schizophrenia	PCOLCE2	Proteome	PLASMA	MR	INTERVAL	TwoSampleMR	-0.0369614	0.0206161	0.0729983		36280454	https://doi.org/10.1016/j.biopsych.2022.08.015	Lu et al Biol Psychiatry	BLOOD
PCOLCE2	Q9UKZ9	8739	CIS	PGC3_SCZ_NoUKB	DECODE_Specific	-,NA		0.459379	0.459379	DECODE	DECODE	1.10856	1717.16	Schizophrenia	PCOLCE2	Proteome	PLASMA	MR	AGES	TwoSampleMR	-0.0387441	0.0210654	0.0658815		36280454	https://doi.org/10.1016/j.biopsych.2022.08.015	Lu et al Biol Psychiatry	BLOOD
PCOLCE2	Q9UKZ9	8739	CIS	PGC3_SCZ_NoUKB	DECODE_Specific	-,NA		0.459379	0.459379	DECODE	DECODE	1.10856	1717.16	Schizophrenia	PCOLCE2	Proteome	PLASMA	MR	FENLAND	TwoSampleMR	-0.0182135	0.0177286	0.304256		36280454	https://doi.org/10.1016/j.biopsych.2022.08.015	Lu et al Biol Psychiatry	BLOOD
PCOLCE2	Q9UKZ9	8739	CIS	PGC3_SCZ_NoUKB	DECODE_Specific	-,NA		0.459379	0.459379	DECODE	DECODE	1.10856	1717.16	SCZ_PGC3	PCOLCE2	Transcriptome	DLPFC	MR	CMC+GTEX	MendelianRandomization			0.423018		35460606	10.1016/j.ajhg.2022.04.004	Jiang eet all Am J Hum Genet	BRAIN
PCOLCE2	Q9UKZ9	8739	CIS	PGC3_SCZ_NoUKB	DECODE_Specific	-,NA		0.459379	0.459379	DECODE	DECODE	1.10856	1717.16	SCZ_PGC3	PCOLCE2	Transcriptome	DLPFC	MR	CMC+GTEX	MendelianRandomization			0.112755		35460606	10.1016/j.ajhg.2022.04.004	Jiang eet all Am J Hum Genet	BRAIN
PCOLCE2	Q9UKZ9	8739	CIS	PGC3_SCZ_NoUKB	DECODE_Specific	-,NA		0.459379	0.459379	DECODE	DECODE	1.10856	1717.16	SCZ_PGC3	PCOLCE2	Transcriptome	DLPFC	MR	CMC+GTEX	MendelianRandomization			0.0407333		35460606	10.1016/j.ajhg.2022.04.004	Jiang eet all Am J Hum Genet	BRAIN
PCOLCE2	Q9UKZ9	8739	CIS	PGC3_SCZ_NoUKB	DECODE_Specific	-,NA		0.459379	0.459379	DECODE	DECODE	1.10856	1717.16	SCZ_PGC3	PCOLCE2	Transcriptome	DLPFC	MR	CMC+GTEX	EMIC			0.08358		35460606	10.1016/j.ajhg.2022.04.004	Jiang eet all Am J Hum Genet	BRAIN
PCOLCE2	Q9UKZ9	8739	CIS	PGC3_SCZ_NoUKB	DECODE_Specific	-,NA		0.459379	0.459379	DECODE	DECODE	1.10856	1717.16	BIP_2019_Stahl_etall	PCOLCE2	Transcriptome	DLPFC	MR	CMC+GTEX	MendelianRandomization			0.579923		35460606	10.1016/j.ajhg.2022.04.004	Jiang eet all Am J Hum Genet	BRAIN
PCOLCE2	Q9UKZ9	8739	CIS	PGC3_SCZ_NoUKB	DECODE_Specific	-,NA		0.459379	0.459379	DECODE	DECODE	1.10856	1717.16	BIP_2019_Stahl_etall	PCOLCE2	Transcriptome	DLPFC	MR	CMC+GTEX	MendelianRandomization			0.572862		35460606	10.1016/j.ajhg.2022.04.004	Jiang eet all Am J Hum Genet	BRAIN
PCOLCE2	Q9UKZ9	8739	CIS	PGC3_SCZ_NoUKB	DECODE_Specific	-,NA		0.459379	0.459379	DECODE	DECODE	1.10856	1717.16	BIP_2019_Stahl_etall	PCOLCE2	Transcriptome	DLPFC	MR	CMC+GTEX	MendelianRandomization			0.963061		35460606	10.1016/j.ajhg.2022.04.004	Jiang eet all Am J Hum Genet	BRAIN
PCOLCE2	Q9UKZ9	8739	CIS	PGC3_SCZ_NoUKB	DECODE_Specific	-,NA		0.459379	0.459379	DECODE	DECODE	1.10856	1717.16	BIP_2019_Stahl_etall	PCOLCE2	Transcriptome	DLPFC	MR	CMC+GTEX	EMIC			0.812215		35460606	10.1016/j.ajhg.2022.04.004	Jiang eet all Am J Hum Genet	BRAIN
PCOLCE2	Q9UKZ9	8739	CIS	PGC3_SCZ_NoUKB	DECODE_Specific	-,NA		0.459379	0.459379	DECODE	DECODE	1.10856	1717.16	Deepression_Wray_tall	PCOLCE2	Transcriptome	BRAIN DLPFC	MR	PsychENCODE	TwoSampleMR	0	0.01	0.534		35296807	10.1038/s41380-022-01507-9	Deng et all Mol Psychiatry	BRAIN
PCOLCE2	Q9UKZ9	8739	CIS	PGC3_SCZ_NoUKB	DECODE_Specific	-,NA		0.459379	0.459379	DECODE	DECODE	1.10856	1717.16	Deepression_Wray_tall	PCOLCE2	Proteiome	BLOOD	MR	AGES	TwoSampleMR	-0.01	0.01	0.625		35296807	10.1038/s41380-022-01507-9	Deng et all Mol Psychiatry	BLOOD
PCOLCE2	Q9UKZ9	8739	CIS	PGC3_SCZ_NoUKB	DECODE_Specific	-,NA		0.459379	0.459379	DECODE	DECODE	1.10856	1717.16	SCZ_PGC3	PCOLCE2	Transcriptome	DLPFC	SMR	CMC+GTEX	SMR	-0.0283734	0.0166529	0.0884156		35460606	10.1016/j.ajhg.2022.04.004	Jiang eet all Am J Hum Genet	BRAIN
PCOLCE2	Q9UKZ9	8739	CIS	PGC3_SCZ_NoUKB	DECODE_Specific	-,NA		0.459379	0.459379	DECODE	DECODE	1.10856	1717.16	SCZ.Clozuk.2018	PCOLCE2	Transcriptome	BRAIN	SMR	PsychENCODE	SMR	-0.0315233	0.0169318	0.0626		30545856	10.1126/science.aat8127	Gandal et all science	BRAIN
PCOLCE2	Q9UKZ9	8739	CIS	PGC3_SCZ_NoUKB	DECODE_Specific	-,NA		0.459379	0.459379	DECODE	DECODE	1.10856	1717.16	BD.PGC.ruderferCell2018	PCOLCE2	Transcriptome	BRAIN	SMR	PsychENCODE	SMR	0.000331477	0.025692	0.989706		30545856	10.1126/science.aat8127	Gandal et all science	BRAIN
PCOLCE2	Q9UKZ9	8739	CIS	PGC3_SCZ_NoUKB	DECODE_Specific	-,NA		0.459379	0.459379	DECODE	DECODE	1.10856	1717.16	MDD	PCOLCE2	Proteiome	BRAIN	SMR	BrainMeta	SMR	-0.00499114	0.00977118	0.609489		37415601	10.3389/fgene.2023.1191264	Gedik et all Front Genet	BRAIN
PCOLCE2	Q9UKZ9	8739	CIS	PGC3_SCZ_NoUKB	DECODE_Specific	-,NA		0.459379	0.459379	DECODE	DECODE	1.10856	1717.16	BIP	PCOLCE2	Proteiome	BRAIN	SMR	BrainMeta	SMR	-0.00325265	0.0210508	0.877204		37415601	10.3389/fgene.2023.1191264	Gedik et all Front Genet	BRAIN
PCOLCE2	Q9UKZ9	8739	CIS	PGC3_SCZ_NoUKB	DECODE_Specific	-,NA		0.459379	0.459379	DECODE	DECODE	1.10856	1717.16	SCZ	PCOLCE2	Proteiome	BRAIN	SMR	BrainMeta	SMR	-0.0348988	0.0190281	0.0666439		37415601	10.3389/fgene.2023.1191264	Gedik et all Front Genet	BRAIN
PCOLCE2	Q9UKZ9	8739	CIS	PGC3_SCZ_NoUKB	DECODE_Specific	-,NA		0.459379	0.459379	DECODE	DECODE	1.10856	1717.16	MDD	PCOLCE2	Proteiome	BLOOD	SMR	eQTLGen	SMR	-0.0330266	0.0676819	0.625573		37415601	10.3389/fgene.2023.1191264	Gedik et all Front Genet	BLOOD
PCOLCE2	Q9UKZ9	8739	CIS	PGC3_SCZ_NoUKB	DECODE_Specific	-,NA		0.459379	0.459379	DECODE	DECODE	1.10856	1717.16	BIP	PCOLCE2	Proteiome	BLOOD	SMR	eQTLGen	SMR	-0.00450295	0.14712	0.975583		37415601	10.3389/fgene.2023.1191264	Gedik et all Front Genet	BLOOD
PCOLCE2	Q9UKZ9	8739	CIS	PGC3_SCZ_NoUKB	DECODE_Specific	-,NA		0.459379	0.459379	DECODE	DECODE	1.10856	1717.16	MDD	PCOLCE2	Proteiome	BLOOD	SMR	deCODE	SMR	-0.00739082	0.010079	0.463381		37415601	10.3389/fgene.2023.1191264	Gedik et all Front Genet	BLOOD
PCOLCE2	Q9UKZ9	8739	CIS	PGC3_SCZ_NoUKB	DECODE_Specific	-,NA		0.459379	0.459379	DECODE	DECODE	1.10856	1717.16	BIP	PCOLCE2	Proteiome	BLOOD	SMR	deCODE	SMR	0.0015683	0.0219485	0.943037		37415601	10.3389/fgene.2023.1191264	Gedik et all Front Genet	BLOOD
PCOLCE2	Q9UKZ9	8739	CIS	PGC3_SCZ_NoUKB	DECODE_Specific	-,NA		0.459379	0.459379	DECODE	DECODE	1.10856	1717.16	SCZ	PCOLCE2	Transcriptome	BRAIN_DLPFC	TWAS	CMC	FUSION	-2.3727		0.0177		31691811	10.1093/hmg/ddz253	Hall et al Hum Mol Genet	BRAIN
PCOLCE2	Q9UKZ9	8739	CIS	PGC3_SCZ_NoUKB	DECODE_Specific	-,NA		0.459379	0.459379	DECODE	DECODE	1.10856	1717.16	SCZ.Clozuk.2018	PCOLCE2	Transcriptome	BRAIN	TWAS	PsychENCODE	FUSION	-2.56549		0.0103		30545856	10.1126/science.aat8127	Gandal et all science	BRAIN
PCOLCE2	Q9UKZ9	8739	CIS	PGC3_SCZ_NoUKB	DECODE_Specific	-,NA		0.459379	0.459379	DECODE	DECODE	1.10856	1717.16	BD.PGC.ruderferCell2018	PCOLCE2	Transcriptome	BRAIN	TWAS	PsychENCODE	FUSION	-0.73163		0.464		30545856	10.1126/science.aat8127	Gandal et all science	BRAIN
PCOLCE2	Q9UKZ9	8739	CIS	PGC3_SCZ_NoUKB	DECODE_Specific	-,NA		0.459379	0.459379	DECODE	DECODE	1.10856	1717.16	Schizophrenia	PCOLCE2	Transcriptome	brain caudate nucleus	TWAS	Gtex	Fusion			0.95507		36319771	10.1038/s41593-022-01182-7	Benjamin KJM	brain caudate nucleus
PCOLCE2	Q9UKZ9	8739	CIS	Cognition_Meta	DECODE_Specific	+,NA		0.653971	0.653971	DECODE	DECODE	1.29822	2444.55	SCZ	PCOLCE2	Proteome	PLASMA	MR	deCODE	TwoSampleMR	-0.000250388	0.0217827	0.990829		37085628	10.1007/s00439-023-02562-0	Dang et al Human Genetics	BLOOD
PCOLCE2	Q9UKZ9	8739	CIS	Cognition_Meta	DECODE_Specific	+,NA		0.653971	0.653971	DECODE	DECODE	1.29822	2444.55	BIP	PCOLCE2	Proteome	PLASMA	MR	deCODE	TwoSampleMR	0.00902228	0.0287932	0.754016		37085628	10.1007/s00439-023-02562-0	Dang et al Human Genetics	BLOOD
PCOLCE2	Q9UKZ9	8739	CIS	Cognition_Meta	DECODE_Specific	+,NA		0.653971	0.653971	DECODE	DECODE	1.29822	2444.55	MDD	PCOLCE2	Proteome	PLASMA	MR	deCODE	TwoSampleMR	-0.00225439	0.0109852	0.8374		37085628	10.1007/s00439-023-02562-0	Dang et al Human Genetics	BLOOD
PCOLCE2	Q9UKZ9	8739	CIS	Cognition_Meta	DECODE_Specific	+,NA		0.653971	0.653971	DECODE	DECODE	1.29822	2444.55	Bipolar disorder	PCOLCE2	Proteome	PLASMA	MR	INTERVAL	TwoSampleMR	0.00165935	0.0232228	0.943037		36280454	https://doi.org/10.1016/j.biopsych.2022.08.015	Lu et al Biol Psychiatry	BLOOD
PCOLCE2	Q9UKZ9	8739	CIS	Cognition_Meta	DECODE_Specific	+,NA		0.653971	0.653971	DECODE	DECODE	1.29822	2444.55	Bipolar disorder	PCOLCE2	Proteome	PLASMA	MR	AGES	TwoSampleMR	-0.000726283	0.0237288	0.975582		36280454	https://doi.org/10.1016/j.biopsych.2022.08.015	Lu et al Biol Psychiatry	BLOOD
PCOLCE2	Q9UKZ9	8739	CIS	Cognition_Meta	DECODE_Specific	+,NA		0.653971	0.653971	DECODE	DECODE	1.29822	2444.55	Bipolar disorder	PCOLCE2	Proteome	PLASMA	MR	FENLAND	TwoSampleMR	0.00620518	0.0296309	0.834123		36280454	https://doi.org/10.1016/j.biopsych.2022.08.015	Lu et al Biol Psychiatry	BLOOD
PCOLCE2	Q9UKZ9	8739	CIS	Cognition_Meta	DECODE_Specific	+,NA		0.653971	0.653971	DECODE	DECODE	1.29822	2444.55	Major depressive disorder	PCOLCE2	Proteome	PLASMA	MR	INTERVAL	TwoSampleMR	-0.00876777	0.0109005	0.421196		36280454	https://doi.org/10.1016/j.biopsych.2022.08.015	Lu et al Biol Psychiatry	BLOOD
PCOLCE2	Q9UKZ9	8739	CIS	Cognition_Meta	DECODE_Specific	+,NA		0.653971	0.653971	DECODE	DECODE	1.29822	2444.55	Major depressive disorder	PCOLCE2	Proteome	PLASMA	MR	AGES	TwoSampleMR	-0.00532688	0.0108959	0.62492		36280454	https://doi.org/10.1016/j.biopsych.2022.08.015	Lu et al Biol Psychiatry	BLOOD
PCOLCE2	Q9UKZ9	8739	CIS	Cognition_Meta	DECODE_Specific	+,NA		0.653971	0.653971	DECODE	DECODE	1.29822	2444.55	Major depressive disorder	PCOLCE2	Proteome	PLASMA	MR	FENLAND	TwoSampleMR	-0.00608411	0.00903468	0.500682		36280454	https://doi.org/10.1016/j.biopsych.2022.08.015	Lu et al Biol Psychiatry	BLOOD
PCOLCE2	Q9UKZ9	8739	CIS	Cognition_Meta	DECODE_Specific	+,NA		0.653971	0.653971	DECODE	DECODE	1.29822	2444.55	Schizophrenia	PCOLCE2	Proteome	PLASMA	MR	INTERVAL	TwoSampleMR	-0.0369614	0.0206161	0.0729983		36280454	https://doi.org/10.1016/j.biopsych.2022.08.015	Lu et al Biol Psychiatry	BLOOD
PCOLCE2	Q9UKZ9	8739	CIS	Cognition_Meta	DECODE_Specific	+,NA		0.653971	0.653971	DECODE	DECODE	1.29822	2444.55	Schizophrenia	PCOLCE2	Proteome	PLASMA	MR	AGES	TwoSampleMR	-0.0387441	0.0210654	0.0658815		36280454	https://doi.org/10.1016/j.biopsych.2022.08.015	Lu et al Biol Psychiatry	BLOOD
PCOLCE2	Q9UKZ9	8739	CIS	Cognition_Meta	DECODE_Specific	+,NA		0.653971	0.653971	DECODE	DECODE	1.29822	2444.55	Schizophrenia	PCOLCE2	Proteome	PLASMA	MR	FENLAND	TwoSampleMR	-0.0182135	0.0177286	0.304256		36280454	https://doi.org/10.1016/j.biopsych.2022.08.015	Lu et al Biol Psychiatry	BLOOD
PCOLCE2	Q9UKZ9	8739	CIS	Cognition_Meta	DECODE_Specific	+,NA		0.653971	0.653971	DECODE	DECODE	1.29822	2444.55	SCZ_PGC3	PCOLCE2	Transcriptome	DLPFC	MR	CMC+GTEX	MendelianRandomization			0.423018		35460606	10.1016/j.ajhg.2022.04.004	Jiang eet all Am J Hum Genet	BRAIN
PCOLCE2	Q9UKZ9	8739	CIS	Cognition_Meta	DECODE_Specific	+,NA		0.653971	0.653971	DECODE	DECODE	1.29822	2444.55	SCZ_PGC3	PCOLCE2	Transcriptome	DLPFC	MR	CMC+GTEX	MendelianRandomization			0.112755		35460606	10.1016/j.ajhg.2022.04.004	Jiang eet all Am J Hum Genet	BRAIN
PCOLCE2	Q9UKZ9	8739	CIS	Cognition_Meta	DECODE_Specific	+,NA		0.653971	0.653971	DECODE	DECODE	1.29822	2444.55	SCZ_PGC3	PCOLCE2	Transcriptome	DLPFC	MR	CMC+GTEX	MendelianRandomization			0.0407333		35460606	10.1016/j.ajhg.2022.04.004	Jiang eet all Am J Hum Genet	BRAIN
PCOLCE2	Q9UKZ9	8739	CIS	Cognition_Meta	DECODE_Specific	+,NA		0.653971	0.653971	DECODE	DECODE	1.29822	2444.55	SCZ_PGC3	PCOLCE2	Transcriptome	DLPFC	MR	CMC+GTEX	EMIC			0.08358		35460606	10.1016/j.ajhg.2022.04.004	Jiang eet all Am J Hum Genet	BRAIN
PCOLCE2	Q9UKZ9	8739	CIS	Cognition_Meta	DECODE_Specific	+,NA		0.653971	0.653971	DECODE	DECODE	1.29822	2444.55	BIP_2019_Stahl_etall	PCOLCE2	Transcriptome	DLPFC	MR	CMC+GTEX	MendelianRandomization			0.579923		35460606	10.1016/j.ajhg.2022.04.004	Jiang eet all Am J Hum Genet	BRAIN
PCOLCE2	Q9UKZ9	8739	CIS	Cognition_Meta	DECODE_Specific	+,NA		0.653971	0.653971	DECODE	DECODE	1.29822	2444.55	BIP_2019_Stahl_etall	PCOLCE2	Transcriptome	DLPFC	MR	CMC+GTEX	MendelianRandomization			0.572862		35460606	10.1016/j.ajhg.2022.04.004	Jiang eet all Am J Hum Genet	BRAIN
PCOLCE2	Q9UKZ9	8739	CIS	Cognition_Meta	DECODE_Specific	+,NA		0.653971	0.653971	DECODE	DECODE	1.29822	2444.55	BIP_2019_Stahl_etall	PCOLCE2	Transcriptome	DLPFC	MR	CMC+GTEX	MendelianRandomization			0.963061		35460606	10.1016/j.ajhg.2022.04.004	Jiang eet all Am J Hum Genet	BRAIN
PCOLCE2	Q9UKZ9	8739	CIS	Cognition_Meta	DECODE_Specific	+,NA		0.653971	0.653971	DECODE	DECODE	1.29822	2444.55	BIP_2019_Stahl_etall	PCOLCE2	Transcriptome	DLPFC	MR	CMC+GTEX	EMIC			0.812215		35460606	10.1016/j.ajhg.2022.04.004	Jiang eet all Am J Hum Genet	BRAIN
PCOLCE2	Q9UKZ9	8739	CIS	Cognition_Meta	DECODE_Specific	+,NA		0.653971	0.653971	DECODE	DECODE	1.29822	2444.55	Deepression_Wray_tall	PCOLCE2	Transcriptome	BRAIN DLPFC	MR	PsychENCODE	TwoSampleMR	0	0.01	0.534		35296807	10.1038/s41380-022-01507-9	Deng et all Mol Psychiatry	BRAIN
PCOLCE2	Q9UKZ9	8739	CIS	Cognition_Meta	DECODE_Specific	+,NA		0.653971	0.653971	DECODE	DECODE	1.29822	2444.55	Deepression_Wray_tall	PCOLCE2	Proteiome	BLOOD	MR	AGES	TwoSampleMR	-0.01	0.01	0.625		35296807	10.1038/s41380-022-01507-9	Deng et all Mol Psychiatry	BLOOD
PCOLCE2	Q9UKZ9	8739	CIS	Cognition_Meta	DECODE_Specific	+,NA		0.653971	0.653971	DECODE	DECODE	1.29822	2444.55	SCZ_PGC3	PCOLCE2	Transcriptome	DLPFC	SMR	CMC+GTEX	SMR	-0.0283734	0.0166529	0.0884156		35460606	10.1016/j.ajhg.2022.04.004	Jiang eet all Am J Hum Genet	BRAIN
PCOLCE2	Q9UKZ9	8739	CIS	Cognition_Meta	DECODE_Specific	+,NA		0.653971	0.653971	DECODE	DECODE	1.29822	2444.55	SCZ.Clozuk.2018	PCOLCE2	Transcriptome	BRAIN	SMR	PsychENCODE	SMR	-0.0315233	0.0169318	0.0626		30545856	10.1126/science.aat8127	Gandal et all science	BRAIN
PCOLCE2	Q9UKZ9	8739	CIS	Cognition_Meta	DECODE_Specific	+,NA		0.653971	0.653971	DECODE	DECODE	1.29822	2444.55	BD.PGC.ruderferCell2018	PCOLCE2	Transcriptome	BRAIN	SMR	PsychENCODE	SMR	0.000331477	0.025692	0.989706		30545856	10.1126/science.aat8127	Gandal et all science	BRAIN
PCOLCE2	Q9UKZ9	8739	CIS	Cognition_Meta	DECODE_Specific	+,NA		0.653971	0.653971	DECODE	DECODE	1.29822	2444.55	MDD	PCOLCE2	Proteiome	BRAIN	SMR	BrainMeta	SMR	-0.00499114	0.00977118	0.609489		37415601	10.3389/fgene.2023.1191264	Gedik et all Front Genet	BRAIN
PCOLCE2	Q9UKZ9	8739	CIS	Cognition_Meta	DECODE_Specific	+,NA		0.653971	0.653971	DECODE	DECODE	1.29822	2444.55	BIP	PCOLCE2	Proteiome	BRAIN	SMR	BrainMeta	SMR	-0.00325265	0.0210508	0.877204		37415601	10.3389/fgene.2023.1191264	Gedik et all Front Genet	BRAIN
PCOLCE2	Q9UKZ9	8739	CIS	Cognition_Meta	DECODE_Specific	+,NA		0.653971	0.653971	DECODE	DECODE	1.29822	2444.55	SCZ	PCOLCE2	Proteiome	BRAIN	SMR	BrainMeta	SMR	-0.0348988	0.0190281	0.0666439		37415601	10.3389/fgene.2023.1191264	Gedik et all Front Genet	BRAIN
PCOLCE2	Q9UKZ9	8739	CIS	Cognition_Meta	DECODE_Specific	+,NA		0.653971	0.653971	DECODE	DECODE	1.29822	2444.55	MDD	PCOLCE2	Proteiome	BLOOD	SMR	eQTLGen	SMR	-0.0330266	0.0676819	0.625573		37415601	10.3389/fgene.2023.1191264	Gedik et all Front Genet	BLOOD
PCOLCE2	Q9UKZ9	8739	CIS	Cognition_Meta	DECODE_Specific	+,NA		0.653971	0.653971	DECODE	DECODE	1.29822	2444.55	BIP	PCOLCE2	Proteiome	BLOOD	SMR	eQTLGen	SMR	-0.00450295	0.14712	0.975583		37415601	10.3389/fgene.2023.1191264	Gedik et all Front Genet	BLOOD
PCOLCE2	Q9UKZ9	8739	CIS	Cognition_Meta	DECODE_Specific	+,NA		0.653971	0.653971	DECODE	DECODE	1.29822	2444.55	MDD	PCOLCE2	Proteiome	BLOOD	SMR	deCODE	SMR	-0.00739082	0.010079	0.463381		37415601	10.3389/fgene.2023.1191264	Gedik et all Front Genet	BLOOD
PCOLCE2	Q9UKZ9	8739	CIS	Cognition_Meta	DECODE_Specific	+,NA		0.653971	0.653971	DECODE	DECODE	1.29822	2444.55	BIP	PCOLCE2	Proteiome	BLOOD	SMR	deCODE	SMR	0.0015683	0.0219485	0.943037		37415601	10.3389/fgene.2023.1191264	Gedik et all Front Genet	BLOOD
PCOLCE2	Q9UKZ9	8739	CIS	Cognition_Meta	DECODE_Specific	+,NA		0.653971	0.653971	DECODE	DECODE	1.29822	2444.55	SCZ	PCOLCE2	Transcriptome	BRAIN_DLPFC	TWAS	CMC	FUSION	-2.3727		0.0177		31691811	10.1093/hmg/ddz253	Hall et al Hum Mol Genet	BRAIN
PCOLCE2	Q9UKZ9	8739	CIS	Cognition_Meta	DECODE_Specific	+,NA		0.653971	0.653971	DECODE	DECODE	1.29822	2444.55	SCZ.Clozuk.2018	PCOLCE2	Transcriptome	BRAIN	TWAS	PsychENCODE	FUSION	-2.56549		0.0103		30545856	10.1126/science.aat8127	Gandal et all science	BRAIN
PCOLCE2	Q9UKZ9	8739	CIS	Cognition_Meta	DECODE_Specific	+,NA		0.653971	0.653971	DECODE	DECODE	1.29822	2444.55	BD.PGC.ruderferCell2018	PCOLCE2	Transcriptome	BRAIN	TWAS	PsychENCODE	FUSION	-0.73163		0.464		30545856	10.1126/science.aat8127	Gandal et all science	BRAIN
PCOLCE2	Q9UKZ9	8739	CIS	Cognition_Meta	DECODE_Specific	+,NA		0.653971	0.653971	DECODE	DECODE	1.29822	2444.55	Schizophrenia	PCOLCE2	Transcriptome	brain caudate nucleus	TWAS	Gtex	Fusion			0.95507		36319771	10.1038/s41593-022-01182-7	Benjamin KJM	brain caudate nucleus
PCOLCE2	Q9UKZ9	8739	TRANS	BIP_PGC3_noukb	DECODE_Specific	-,NA		0.61523	0.61523	DECODE	DECODE	1.08812	4190.33	SCZ	PCOLCE2	Proteome	PLASMA	MR	deCODE	TwoSampleMR	-0.000250388	0.0217827	0.990829		37085628	10.1007/s00439-023-02562-0	Dang et al Human Genetics	BLOOD
PCOLCE2	Q9UKZ9	8739	TRANS	BIP_PGC3_noukb	DECODE_Specific	-,NA		0.61523	0.61523	DECODE	DECODE	1.08812	4190.33	BIP	PCOLCE2	Proteome	PLASMA	MR	deCODE	TwoSampleMR	0.00902228	0.0287932	0.754016		37085628	10.1007/s00439-023-02562-0	Dang et al Human Genetics	BLOOD
PCOLCE2	Q9UKZ9	8739	TRANS	BIP_PGC3_noukb	DECODE_Specific	-,NA		0.61523	0.61523	DECODE	DECODE	1.08812	4190.33	MDD	PCOLCE2	Proteome	PLASMA	MR	deCODE	TwoSampleMR	-0.00225439	0.0109852	0.8374		37085628	10.1007/s00439-023-02562-0	Dang et al Human Genetics	BLOOD
PCOLCE2	Q9UKZ9	8739	TRANS	BIP_PGC3_noukb	DECODE_Specific	-,NA		0.61523	0.61523	DECODE	DECODE	1.08812	4190.33	Bipolar disorder	PCOLCE2	Proteome	PLASMA	MR	INTERVAL	TwoSampleMR	0.00165935	0.0232228	0.943037		36280454	https://doi.org/10.1016/j.biopsych.2022.08.015	Lu et al Biol Psychiatry	BLOOD
PCOLCE2	Q9UKZ9	8739	TRANS	BIP_PGC3_noukb	DECODE_Specific	-,NA		0.61523	0.61523	DECODE	DECODE	1.08812	4190.33	Bipolar disorder	PCOLCE2	Proteome	PLASMA	MR	AGES	TwoSampleMR	-0.000726283	0.0237288	0.975582		36280454	https://doi.org/10.1016/j.biopsych.2022.08.015	Lu et al Biol Psychiatry	BLOOD
PCOLCE2	Q9UKZ9	8739	TRANS	BIP_PGC3_noukb	DECODE_Specific	-,NA		0.61523	0.61523	DECODE	DECODE	1.08812	4190.33	Bipolar disorder	PCOLCE2	Proteome	PLASMA	MR	FENLAND	TwoSampleMR	0.00620518	0.0296309	0.834123		36280454	https://doi.org/10.1016/j.biopsych.2022.08.015	Lu et al Biol Psychiatry	BLOOD
PCOLCE2	Q9UKZ9	8739	TRANS	BIP_PGC3_noukb	DECODE_Specific	-,NA		0.61523	0.61523	DECODE	DECODE	1.08812	4190.33	Major depressive disorder	PCOLCE2	Proteome	PLASMA	MR	INTERVAL	TwoSampleMR	-0.00876777	0.0109005	0.421196		36280454	https://doi.org/10.1016/j.biopsych.2022.08.015	Lu et al Biol Psychiatry	BLOOD
PCOLCE2	Q9UKZ9	8739	TRANS	BIP_PGC3_noukb	DECODE_Specific	-,NA		0.61523	0.61523	DECODE	DECODE	1.08812	4190.33	Major depressive disorder	PCOLCE2	Proteome	PLASMA	MR	AGES	TwoSampleMR	-0.00532688	0.0108959	0.62492		36280454	https://doi.org/10.1016/j.biopsych.2022.08.015	Lu et al Biol Psychiatry	BLOOD
PCOLCE2	Q9UKZ9	8739	TRANS	BIP_PGC3_noukb	DECODE_Specific	-,NA		0.61523	0.61523	DECODE	DECODE	1.08812	4190.33	Major depressive disorder	PCOLCE2	Proteome	PLASMA	MR	FENLAND	TwoSampleMR	-0.00608411	0.00903468	0.500682		36280454	https://doi.org/10.1016/j.biopsych.2022.08.015	Lu et al Biol Psychiatry	BLOOD
PCOLCE2	Q9UKZ9	8739	TRANS	BIP_PGC3_noukb	DECODE_Specific	-,NA		0.61523	0.61523	DECODE	DECODE	1.08812	4190.33	Schizophrenia	PCOLCE2	Proteome	PLASMA	MR	INTERVAL	TwoSampleMR	-0.0369614	0.0206161	0.0729983		36280454	https://doi.org/10.1016/j.biopsych.2022.08.015	Lu et al Biol Psychiatry	BLOOD
PCOLCE2	Q9UKZ9	8739	TRANS	BIP_PGC3_noukb	DECODE_Specific	-,NA		0.61523	0.61523	DECODE	DECODE	1.08812	4190.33	Schizophrenia	PCOLCE2	Proteome	PLASMA	MR	AGES	TwoSampleMR	-0.0387441	0.0210654	0.0658815		36280454	https://doi.org/10.1016/j.biopsych.2022.08.015	Lu et al Biol Psychiatry	BLOOD
PCOLCE2	Q9UKZ9	8739	TRANS	BIP_PGC3_noukb	DECODE_Specific	-,NA		0.61523	0.61523	DECODE	DECODE	1.08812	4190.33	Schizophrenia	PCOLCE2	Proteome	PLASMA	MR	FENLAND	TwoSampleMR	-0.0182135	0.0177286	0.304256		36280454	https://doi.org/10.1016/j.biopsych.2022.08.015	Lu et al Biol Psychiatry	BLOOD
PCOLCE2	Q9UKZ9	8739	TRANS	BIP_PGC3_noukb	DECODE_Specific	-,NA		0.61523	0.61523	DECODE	DECODE	1.08812	4190.33	SCZ_PGC3	PCOLCE2	Transcriptome	DLPFC	MR	CMC+GTEX	MendelianRandomization			0.423018		35460606	10.1016/j.ajhg.2022.04.004	Jiang eet all Am J Hum Genet	BRAIN
PCOLCE2	Q9UKZ9	8739	TRANS	BIP_PGC3_noukb	DECODE_Specific	-,NA		0.61523	0.61523	DECODE	DECODE	1.08812	4190.33	SCZ_PGC3	PCOLCE2	Transcriptome	DLPFC	MR	CMC+GTEX	MendelianRandomization			0.112755		35460606	10.1016/j.ajhg.2022.04.004	Jiang eet all Am J Hum Genet	BRAIN
PCOLCE2	Q9UKZ9	8739	TRANS	BIP_PGC3_noukb	DECODE_Specific	-,NA		0.61523	0.61523	DECODE	DECODE	1.08812	4190.33	SCZ_PGC3	PCOLCE2	Transcriptome	DLPFC	MR	CMC+GTEX	MendelianRandomization			0.0407333		35460606	10.1016/j.ajhg.2022.04.004	Jiang eet all Am J Hum Genet	BRAIN
PCOLCE2	Q9UKZ9	8739	TRANS	BIP_PGC3_noukb	DECODE_Specific	-,NA		0.61523	0.61523	DECODE	DECODE	1.08812	4190.33	SCZ_PGC3	PCOLCE2	Transcriptome	DLPFC	MR	CMC+GTEX	EMIC			0.08358		35460606	10.1016/j.ajhg.2022.04.004	Jiang eet all Am J Hum Genet	BRAIN
PCOLCE2	Q9UKZ9	8739	TRANS	BIP_PGC3_noukb	DECODE_Specific	-,NA		0.61523	0.61523	DECODE	DECODE	1.08812	4190.33	BIP_2019_Stahl_etall	PCOLCE2	Transcriptome	DLPFC	MR	CMC+GTEX	MendelianRandomization			0.579923		35460606	10.1016/j.ajhg.2022.04.004	Jiang eet all Am J Hum Genet	BRAIN
PCOLCE2	Q9UKZ9	8739	TRANS	BIP_PGC3_noukb	DECODE_Specific	-,NA		0.61523	0.61523	DECODE	DECODE	1.08812	4190.33	BIP_2019_Stahl_etall	PCOLCE2	Transcriptome	DLPFC	MR	CMC+GTEX	MendelianRandomization			0.572862		35460606	10.1016/j.ajhg.2022.04.004	Jiang eet all Am J Hum Genet	BRAIN
PCOLCE2	Q9UKZ9	8739	TRANS	BIP_PGC3_noukb	DECODE_Specific	-,NA		0.61523	0.61523	DECODE	DECODE	1.08812	4190.33	BIP_2019_Stahl_etall	PCOLCE2	Transcriptome	DLPFC	MR	CMC+GTEX	MendelianRandomization			0.963061		35460606	10.1016/j.ajhg.2022.04.004	Jiang eet all Am J Hum Genet	BRAIN
PCOLCE2	Q9UKZ9	8739	TRANS	BIP_PGC3_noukb	DECODE_Specific	-,NA		0.61523	0.61523	DECODE	DECODE	1.08812	4190.33	BIP_2019_Stahl_etall	PCOLCE2	Transcriptome	DLPFC	MR	CMC+GTEX	EMIC			0.812215		35460606	10.1016/j.ajhg.2022.04.004	Jiang eet all Am J Hum Genet	BRAIN
PCOLCE2	Q9UKZ9	8739	TRANS	BIP_PGC3_noukb	DECODE_Specific	-,NA		0.61523	0.61523	DECODE	DECODE	1.08812	4190.33	Deepression_Wray_tall	PCOLCE2	Transcriptome	BRAIN DLPFC	MR	PsychENCODE	TwoSampleMR	0	0.01	0.534		35296807	10.1038/s41380-022-01507-9	Deng et all Mol Psychiatry	BRAIN
PCOLCE2	Q9UKZ9	8739	TRANS	BIP_PGC3_noukb	DECODE_Specific	-,NA		0.61523	0.61523	DECODE	DECODE	1.08812	4190.33	Deepression_Wray_tall	PCOLCE2	Proteiome	BLOOD	MR	AGES	TwoSampleMR	-0.01	0.01	0.625		35296807	10.1038/s41380-022-01507-9	Deng et all Mol Psychiatry	BLOOD
PCOLCE2	Q9UKZ9	8739	TRANS	BIP_PGC3_noukb	DECODE_Specific	-,NA		0.61523	0.61523	DECODE	DECODE	1.08812	4190.33	SCZ_PGC3	PCOLCE2	Transcriptome	DLPFC	SMR	CMC+GTEX	SMR	-0.0283734	0.0166529	0.0884156		35460606	10.1016/j.ajhg.2022.04.004	Jiang eet all Am J Hum Genet	BRAIN
PCOLCE2	Q9UKZ9	8739	TRANS	BIP_PGC3_noukb	DECODE_Specific	-,NA		0.61523	0.61523	DECODE	DECODE	1.08812	4190.33	SCZ.Clozuk.2018	PCOLCE2	Transcriptome	BRAIN	SMR	PsychENCODE	SMR	-0.0315233	0.0169318	0.0626		30545856	10.1126/science.aat8127	Gandal et all science	BRAIN
PCOLCE2	Q9UKZ9	8739	TRANS	BIP_PGC3_noukb	DECODE_Specific	-,NA		0.61523	0.61523	DECODE	DECODE	1.08812	4190.33	BD.PGC.ruderferCell2018	PCOLCE2	Transcriptome	BRAIN	SMR	PsychENCODE	SMR	0.000331477	0.025692	0.989706		30545856	10.1126/science.aat8127	Gandal et all science	BRAIN
PCOLCE2	Q9UKZ9	8739	TRANS	BIP_PGC3_noukb	DECODE_Specific	-,NA		0.61523	0.61523	DECODE	DECODE	1.08812	4190.33	MDD	PCOLCE2	Proteiome	BRAIN	SMR	BrainMeta	SMR	-0.00499114	0.00977118	0.609489		37415601	10.3389/fgene.2023.1191264	Gedik et all Front Genet	BRAIN
PCOLCE2	Q9UKZ9	8739	TRANS	BIP_PGC3_noukb	DECODE_Specific	-,NA		0.61523	0.61523	DECODE	DECODE	1.08812	4190.33	BIP	PCOLCE2	Proteiome	BRAIN	SMR	BrainMeta	SMR	-0.00325265	0.0210508	0.877204		37415601	10.3389/fgene.2023.1191264	Gedik et all Front Genet	BRAIN
PCOLCE2	Q9UKZ9	8739	TRANS	BIP_PGC3_noukb	DECODE_Specific	-,NA		0.61523	0.61523	DECODE	DECODE	1.08812	4190.33	SCZ	PCOLCE2	Proteiome	BRAIN	SMR	BrainMeta	SMR	-0.0348988	0.0190281	0.0666439		37415601	10.3389/fgene.2023.1191264	Gedik et all Front Genet	BRAIN
PCOLCE2	Q9UKZ9	8739	TRANS	BIP_PGC3_noukb	DECODE_Specific	-,NA		0.61523	0.61523	DECODE	DECODE	1.08812	4190.33	MDD	PCOLCE2	Proteiome	BLOOD	SMR	eQTLGen	SMR	-0.0330266	0.0676819	0.625573		37415601	10.3389/fgene.2023.1191264	Gedik et all Front Genet	BLOOD
PCOLCE2	Q9UKZ9	8739	TRANS	BIP_PGC3_noukb	DECODE_Specific	-,NA		0.61523	0.61523	DECODE	DECODE	1.08812	4190.33	BIP	PCOLCE2	Proteiome	BLOOD	SMR	eQTLGen	SMR	-0.00450295	0.14712	0.975583		37415601	10.3389/fgene.2023.1191264	Gedik et all Front Genet	BLOOD
PCOLCE2	Q9UKZ9	8739	TRANS	BIP_PGC3_noukb	DECODE_Specific	-,NA		0.61523	0.61523	DECODE	DECODE	1.08812	4190.33	MDD	PCOLCE2	Proteiome	BLOOD	SMR	deCODE	SMR	-0.00739082	0.010079	0.463381		37415601	10.3389/fgene.2023.1191264	Gedik et all Front Genet	BLOOD
PCOLCE2	Q9UKZ9	8739	TRANS	BIP_PGC3_noukb	DECODE_Specific	-,NA		0.61523	0.61523	DECODE	DECODE	1.08812	4190.33	BIP	PCOLCE2	Proteiome	BLOOD	SMR	deCODE	SMR	0.0015683	0.0219485	0.943037		37415601	10.3389/fgene.2023.1191264	Gedik et all Front Genet	BLOOD
PCOLCE2	Q9UKZ9	8739	TRANS	BIP_PGC3_noukb	DECODE_Specific	-,NA		0.61523	0.61523	DECODE	DECODE	1.08812	4190.33	SCZ	PCOLCE2	Transcriptome	BRAIN_DLPFC	TWAS	CMC	FUSION	-2.3727		0.0177		31691811	10.1093/hmg/ddz253	Hall et al Hum Mol Genet	BRAIN
PCOLCE2	Q9UKZ9	8739	TRANS	BIP_PGC3_noukb	DECODE_Specific	-,NA		0.61523	0.61523	DECODE	DECODE	1.08812	4190.33	SCZ.Clozuk.2018	PCOLCE2	Transcriptome	BRAIN	TWAS	PsychENCODE	FUSION	-2.56549		0.0103		30545856	10.1126/science.aat8127	Gandal et all science	BRAIN
PCOLCE2	Q9UKZ9	8739	TRANS	BIP_PGC3_noukb	DECODE_Specific	-,NA		0.61523	0.61523	DECODE	DECODE	1.08812	4190.33	BD.PGC.ruderferCell2018	PCOLCE2	Transcriptome	BRAIN	TWAS	PsychENCODE	FUSION	-0.73163		0.464		30545856	10.1126/science.aat8127	Gandal et all science	BRAIN
PCOLCE2	Q9UKZ9	8739	TRANS	BIP_PGC3_noukb	DECODE_Specific	-,NA		0.61523	0.61523	DECODE	DECODE	1.08812	4190.33	Schizophrenia	PCOLCE2	Transcriptome	brain caudate nucleus	TWAS	Gtex	Fusion			0.95507		36319771	10.1038/s41593-022-01182-7	Benjamin KJM	brain caudate nucleus
PCOLCE2	Q9UKZ9	8739	TRANS	Cognition_Meta	DECODE_Specific	-,NA		0.0342611	0.0342611	DECODE	DECODE	0.292055	233.352	SCZ	PCOLCE2	Proteome	PLASMA	MR	deCODE	TwoSampleMR	-0.000250388	0.0217827	0.990829		37085628	10.1007/s00439-023-02562-0	Dang et al Human Genetics	BLOOD
PCOLCE2	Q9UKZ9	8739	TRANS	Cognition_Meta	DECODE_Specific	-,NA		0.0342611	0.0342611	DECODE	DECODE	0.292055	233.352	BIP	PCOLCE2	Proteome	PLASMA	MR	deCODE	TwoSampleMR	0.00902228	0.0287932	0.754016		37085628	10.1007/s00439-023-02562-0	Dang et al Human Genetics	BLOOD
PCOLCE2	Q9UKZ9	8739	TRANS	Cognition_Meta	DECODE_Specific	-,NA		0.0342611	0.0342611	DECODE	DECODE	0.292055	233.352	MDD	PCOLCE2	Proteome	PLASMA	MR	deCODE	TwoSampleMR	-0.00225439	0.0109852	0.8374		37085628	10.1007/s00439-023-02562-0	Dang et al Human Genetics	BLOOD
PCOLCE2	Q9UKZ9	8739	TRANS	Cognition_Meta	DECODE_Specific	-,NA		0.0342611	0.0342611	DECODE	DECODE	0.292055	233.352	Bipolar disorder	PCOLCE2	Proteome	PLASMA	MR	INTERVAL	TwoSampleMR	0.00165935	0.0232228	0.943037		36280454	https://doi.org/10.1016/j.biopsych.2022.08.015	Lu et al Biol Psychiatry	BLOOD
PCOLCE2	Q9UKZ9	8739	TRANS	Cognition_Meta	DECODE_Specific	-,NA		0.0342611	0.0342611	DECODE	DECODE	0.292055	233.352	Bipolar disorder	PCOLCE2	Proteome	PLASMA	MR	AGES	TwoSampleMR	-0.000726283	0.0237288	0.975582		36280454	https://doi.org/10.1016/j.biopsych.2022.08.015	Lu et al Biol Psychiatry	BLOOD
PCOLCE2	Q9UKZ9	8739	TRANS	Cognition_Meta	DECODE_Specific	-,NA		0.0342611	0.0342611	DECODE	DECODE	0.292055	233.352	Bipolar disorder	PCOLCE2	Proteome	PLASMA	MR	FENLAND	TwoSampleMR	0.00620518	0.0296309	0.834123		36280454	https://doi.org/10.1016/j.biopsych.2022.08.015	Lu et al Biol Psychiatry	BLOOD
PCOLCE2	Q9UKZ9	8739	TRANS	Cognition_Meta	DECODE_Specific	-,NA		0.0342611	0.0342611	DECODE	DECODE	0.292055	233.352	Major depressive disorder	PCOLCE2	Proteome	PLASMA	MR	INTERVAL	TwoSampleMR	-0.00876777	0.0109005	0.421196		36280454	https://doi.org/10.1016/j.biopsych.2022.08.015	Lu et al Biol Psychiatry	BLOOD
PCOLCE2	Q9UKZ9	8739	TRANS	Cognition_Meta	DECODE_Specific	-,NA		0.0342611	0.0342611	DECODE	DECODE	0.292055	233.352	Major depressive disorder	PCOLCE2	Proteome	PLASMA	MR	AGES	TwoSampleMR	-0.00532688	0.0108959	0.62492		36280454	https://doi.org/10.1016/j.biopsych.2022.08.015	Lu et al Biol Psychiatry	BLOOD
PCOLCE2	Q9UKZ9	8739	TRANS	Cognition_Meta	DECODE_Specific	-,NA		0.0342611	0.0342611	DECODE	DECODE	0.292055	233.352	Major depressive disorder	PCOLCE2	Proteome	PLASMA	MR	FENLAND	TwoSampleMR	-0.00608411	0.00903468	0.500682		36280454	https://doi.org/10.1016/j.biopsych.2022.08.015	Lu et al Biol Psychiatry	BLOOD
PCOLCE2	Q9UKZ9	8739	TRANS	Cognition_Meta	DECODE_Specific	-,NA		0.0342611	0.0342611	DECODE	DECODE	0.292055	233.352	Schizophrenia	PCOLCE2	Proteome	PLASMA	MR	INTERVAL	TwoSampleMR	-0.0369614	0.0206161	0.0729983		36280454	https://doi.org/10.1016/j.biopsych.2022.08.015	Lu et al Biol Psychiatry	BLOOD
PCOLCE2	Q9UKZ9	8739	TRANS	Cognition_Meta	DECODE_Specific	-,NA		0.0342611	0.0342611	DECODE	DECODE	0.292055	233.352	Schizophrenia	PCOLCE2	Proteome	PLASMA	MR	AGES	TwoSampleMR	-0.0387441	0.0210654	0.0658815		36280454	https://doi.org/10.1016/j.biopsych.2022.08.015	Lu et al Biol Psychiatry	BLOOD
PCOLCE2	Q9UKZ9	8739	TRANS	Cognition_Meta	DECODE_Specific	-,NA		0.0342611	0.0342611	DECODE	DECODE	0.292055	233.352	Schizophrenia	PCOLCE2	Proteome	PLASMA	MR	FENLAND	TwoSampleMR	-0.0182135	0.0177286	0.304256		36280454	https://doi.org/10.1016/j.biopsych.2022.08.015	Lu et al Biol Psychiatry	BLOOD
PCOLCE2	Q9UKZ9	8739	TRANS	Cognition_Meta	DECODE_Specific	-,NA		0.0342611	0.0342611	DECODE	DECODE	0.292055	233.352	SCZ_PGC3	PCOLCE2	Transcriptome	DLPFC	MR	CMC+GTEX	MendelianRandomization			0.423018		35460606	10.1016/j.ajhg.2022.04.004	Jiang eet all Am J Hum Genet	BRAIN
PCOLCE2	Q9UKZ9	8739	TRANS	Cognition_Meta	DECODE_Specific	-,NA		0.0342611	0.0342611	DECODE	DECODE	0.292055	233.352	SCZ_PGC3	PCOLCE2	Transcriptome	DLPFC	MR	CMC+GTEX	MendelianRandomization			0.112755		35460606	10.1016/j.ajhg.2022.04.004	Jiang eet all Am J Hum Genet	BRAIN
PCOLCE2	Q9UKZ9	8739	TRANS	Cognition_Meta	DECODE_Specific	-,NA		0.0342611	0.0342611	DECODE	DECODE	0.292055	233.352	SCZ_PGC3	PCOLCE2	Transcriptome	DLPFC	MR	CMC+GTEX	MendelianRandomization			0.0407333		35460606	10.1016/j.ajhg.2022.04.004	Jiang eet all Am J Hum Genet	BRAIN
PCOLCE2	Q9UKZ9	8739	TRANS	Cognition_Meta	DECODE_Specific	-,NA		0.0342611	0.0342611	DECODE	DECODE	0.292055	233.352	SCZ_PGC3	PCOLCE2	Transcriptome	DLPFC	MR	CMC+GTEX	EMIC			0.08358		35460606	10.1016/j.ajhg.2022.04.004	Jiang eet all Am J Hum Genet	BRAIN
PCOLCE2	Q9UKZ9	8739	TRANS	Cognition_Meta	DECODE_Specific	-,NA		0.0342611	0.0342611	DECODE	DECODE	0.292055	233.352	BIP_2019_Stahl_etall	PCOLCE2	Transcriptome	DLPFC	MR	CMC+GTEX	MendelianRandomization			0.579923		35460606	10.1016/j.ajhg.2022.04.004	Jiang eet all Am J Hum Genet	BRAIN
PCOLCE2	Q9UKZ9	8739	TRANS	Cognition_Meta	DECODE_Specific	-,NA		0.0342611	0.0342611	DECODE	DECODE	0.292055	233.352	BIP_2019_Stahl_etall	PCOLCE2	Transcriptome	DLPFC	MR	CMC+GTEX	MendelianRandomization			0.572862		35460606	10.1016/j.ajhg.2022.04.004	Jiang eet all Am J Hum Genet	BRAIN
PCOLCE2	Q9UKZ9	8739	TRANS	Cognition_Meta	DECODE_Specific	-,NA		0.0342611	0.0342611	DECODE	DECODE	0.292055	233.352	BIP_2019_Stahl_etall	PCOLCE2	Transcriptome	DLPFC	MR	CMC+GTEX	MendelianRandomization			0.963061		35460606	10.1016/j.ajhg.2022.04.004	Jiang eet all Am J Hum Genet	BRAIN
PCOLCE2	Q9UKZ9	8739	TRANS	Cognition_Meta	DECODE_Specific	-,NA		0.0342611	0.0342611	DECODE	DECODE	0.292055	233.352	BIP_2019_Stahl_etall	PCOLCE2	Transcriptome	DLPFC	MR	CMC+GTEX	EMIC			0.812215		35460606	10.1016/j.ajhg.2022.04.004	Jiang eet all Am J Hum Genet	BRAIN
PCOLCE2	Q9UKZ9	8739	TRANS	Cognition_Meta	DECODE_Specific	-,NA		0.0342611	0.0342611	DECODE	DECODE	0.292055	233.352	Deepression_Wray_tall	PCOLCE2	Transcriptome	BRAIN DLPFC	MR	PsychENCODE	TwoSampleMR	0	0.01	0.534		35296807	10.1038/s41380-022-01507-9	Deng et all Mol Psychiatry	BRAIN
PCOLCE2	Q9UKZ9	8739	TRANS	Cognition_Meta	DECODE_Specific	-,NA		0.0342611	0.0342611	DECODE	DECODE	0.292055	233.352	Deepression_Wray_tall	PCOLCE2	Proteiome	BLOOD	MR	AGES	TwoSampleMR	-0.01	0.01	0.625		35296807	10.1038/s41380-022-01507-9	Deng et all Mol Psychiatry	BLOOD
PCOLCE2	Q9UKZ9	8739	TRANS	Cognition_Meta	DECODE_Specific	-,NA		0.0342611	0.0342611	DECODE	DECODE	0.292055	233.352	SCZ_PGC3	PCOLCE2	Transcriptome	DLPFC	SMR	CMC+GTEX	SMR	-0.0283734	0.0166529	0.0884156		35460606	10.1016/j.ajhg.2022.04.004	Jiang eet all Am J Hum Genet	BRAIN
PCOLCE2	Q9UKZ9	8739	TRANS	Cognition_Meta	DECODE_Specific	-,NA		0.0342611	0.0342611	DECODE	DECODE	0.292055	233.352	SCZ.Clozuk.2018	PCOLCE2	Transcriptome	BRAIN	SMR	PsychENCODE	SMR	-0.0315233	0.0169318	0.0626		30545856	10.1126/science.aat8127	Gandal et all science	BRAIN
PCOLCE2	Q9UKZ9	8739	TRANS	Cognition_Meta	DECODE_Specific	-,NA		0.0342611	0.0342611	DECODE	DECODE	0.292055	233.352	BD.PGC.ruderferCell2018	PCOLCE2	Transcriptome	BRAIN	SMR	PsychENCODE	SMR	0.000331477	0.025692	0.989706		30545856	10.1126/science.aat8127	Gandal et all science	BRAIN
PCOLCE2	Q9UKZ9	8739	TRANS	Cognition_Meta	DECODE_Specific	-,NA		0.0342611	0.0342611	DECODE	DECODE	0.292055	233.352	MDD	PCOLCE2	Proteiome	BRAIN	SMR	BrainMeta	SMR	-0.00499114	0.00977118	0.609489		37415601	10.3389/fgene.2023.1191264	Gedik et all Front Genet	BRAIN
PCOLCE2	Q9UKZ9	8739	TRANS	Cognition_Meta	DECODE_Specific	-,NA		0.0342611	0.0342611	DECODE	DECODE	0.292055	233.352	BIP	PCOLCE2	Proteiome	BRAIN	SMR	BrainMeta	SMR	-0.00325265	0.0210508	0.877204		37415601	10.3389/fgene.2023.1191264	Gedik et all Front Genet	BRAIN
PCOLCE2	Q9UKZ9	8739	TRANS	Cognition_Meta	DECODE_Specific	-,NA		0.0342611	0.0342611	DECODE	DECODE	0.292055	233.352	SCZ	PCOLCE2	Proteiome	BRAIN	SMR	BrainMeta	SMR	-0.0348988	0.0190281	0.0666439		37415601	10.3389/fgene.2023.1191264	Gedik et all Front Genet	BRAIN
PCOLCE2	Q9UKZ9	8739	TRANS	Cognition_Meta	DECODE_Specific	-,NA		0.0342611	0.0342611	DECODE	DECODE	0.292055	233.352	MDD	PCOLCE2	Proteiome	BLOOD	SMR	eQTLGen	SMR	-0.0330266	0.0676819	0.625573		37415601	10.3389/fgene.2023.1191264	Gedik et all Front Genet	BLOOD
PCOLCE2	Q9UKZ9	8739	TRANS	Cognition_Meta	DECODE_Specific	-,NA		0.0342611	0.0342611	DECODE	DECODE	0.292055	233.352	BIP	PCOLCE2	Proteiome	BLOOD	SMR	eQTLGen	SMR	-0.00450295	0.14712	0.975583		37415601	10.3389/fgene.2023.1191264	Gedik et all Front Genet	BLOOD
PCOLCE2	Q9UKZ9	8739	TRANS	Cognition_Meta	DECODE_Specific	-,NA		0.0342611	0.0342611	DECODE	DECODE	0.292055	233.352	MDD	PCOLCE2	Proteiome	BLOOD	SMR	deCODE	SMR	-0.00739082	0.010079	0.463381		37415601	10.3389/fgene.2023.1191264	Gedik et all Front Genet	BLOOD
PCOLCE2	Q9UKZ9	8739	TRANS	Cognition_Meta	DECODE_Specific	-,NA		0.0342611	0.0342611	DECODE	DECODE	0.292055	233.352	BIP	PCOLCE2	Proteiome	BLOOD	SMR	deCODE	SMR	0.0015683	0.0219485	0.943037		37415601	10.3389/fgene.2023.1191264	Gedik et all Front Genet	BLOOD
PCOLCE2	Q9UKZ9	8739	TRANS	Cognition_Meta	DECODE_Specific	-,NA		0.0342611	0.0342611	DECODE	DECODE	0.292055	233.352	SCZ	PCOLCE2	Transcriptome	BRAIN_DLPFC	TWAS	CMC	FUSION	-2.3727		0.0177		31691811	10.1093/hmg/ddz253	Hall et al Hum Mol Genet	BRAIN
PCOLCE2	Q9UKZ9	8739	TRANS	Cognition_Meta	DECODE_Specific	-,NA		0.0342611	0.0342611	DECODE	DECODE	0.292055	233.352	SCZ.Clozuk.2018	PCOLCE2	Transcriptome	BRAIN	TWAS	PsychENCODE	FUSION	-2.56549		0.0103		30545856	10.1126/science.aat8127	Gandal et all science	BRAIN
PCOLCE2	Q9UKZ9	8739	TRANS	Cognition_Meta	DECODE_Specific	-,NA		0.0342611	0.0342611	DECODE	DECODE	0.292055	233.352	BD.PGC.ruderferCell2018	PCOLCE2	Transcriptome	BRAIN	TWAS	PsychENCODE	FUSION	-0.73163		0.464		30545856	10.1126/science.aat8127	Gandal et all science	BRAIN
PCOLCE2	Q9UKZ9	8739	TRANS	Cognition_Meta	DECODE_Specific	-,NA		0.0342611	0.0342611	DECODE	DECODE	0.292055	233.352	Schizophrenia	PCOLCE2	Transcriptome	brain caudate nucleus	TWAS	Gtex	Fusion			0.95507		36319771	10.1038/s41593-022-01182-7	Benjamin KJM	brain caudate nucleus
PCOLCE2	Q9UKZ9	8739	TRANS	Depression_iPSYCH_2023	DECODE_Specific	+,NA		0.802321	0.802321	DECODE	DECODE	1.41314	5464.61	SCZ	PCOLCE2	Proteome	PLASMA	MR	deCODE	TwoSampleMR	-0.000250388	0.0217827	0.990829		37085628	10.1007/s00439-023-02562-0	Dang et al Human Genetics	BLOOD
PCOLCE2	Q9UKZ9	8739	TRANS	Depression_iPSYCH_2023	DECODE_Specific	+,NA		0.802321	0.802321	DECODE	DECODE	1.41314	5464.61	BIP	PCOLCE2	Proteome	PLASMA	MR	deCODE	TwoSampleMR	0.00902228	0.0287932	0.754016		37085628	10.1007/s00439-023-02562-0	Dang et al Human Genetics	BLOOD
PCOLCE2	Q9UKZ9	8739	TRANS	Depression_iPSYCH_2023	DECODE_Specific	+,NA		0.802321	0.802321	DECODE	DECODE	1.41314	5464.61	MDD	PCOLCE2	Proteome	PLASMA	MR	deCODE	TwoSampleMR	-0.00225439	0.0109852	0.8374		37085628	10.1007/s00439-023-02562-0	Dang et al Human Genetics	BLOOD
PCOLCE2	Q9UKZ9	8739	TRANS	Depression_iPSYCH_2023	DECODE_Specific	+,NA		0.802321	0.802321	DECODE	DECODE	1.41314	5464.61	Bipolar disorder	PCOLCE2	Proteome	PLASMA	MR	INTERVAL	TwoSampleMR	0.00165935	0.0232228	0.943037		36280454	https://doi.org/10.1016/j.biopsych.2022.08.015	Lu et al Biol Psychiatry	BLOOD
PCOLCE2	Q9UKZ9	8739	TRANS	Depression_iPSYCH_2023	DECODE_Specific	+,NA		0.802321	0.802321	DECODE	DECODE	1.41314	5464.61	Bipolar disorder	PCOLCE2	Proteome	PLASMA	MR	AGES	TwoSampleMR	-0.000726283	0.0237288	0.975582		36280454	https://doi.org/10.1016/j.biopsych.2022.08.015	Lu et al Biol Psychiatry	BLOOD
PCOLCE2	Q9UKZ9	8739	TRANS	Depression_iPSYCH_2023	DECODE_Specific	+,NA		0.802321	0.802321	DECODE	DECODE	1.41314	5464.61	Bipolar disorder	PCOLCE2	Proteome	PLASMA	MR	FENLAND	TwoSampleMR	0.00620518	0.0296309	0.834123		36280454	https://doi.org/10.1016/j.biopsych.2022.08.015	Lu et al Biol Psychiatry	BLOOD
PCOLCE2	Q9UKZ9	8739	TRANS	Depression_iPSYCH_2023	DECODE_Specific	+,NA		0.802321	0.802321	DECODE	DECODE	1.41314	5464.61	Major depressive disorder	PCOLCE2	Proteome	PLASMA	MR	INTERVAL	TwoSampleMR	-0.00876777	0.0109005	0.421196		36280454	https://doi.org/10.1016/j.biopsych.2022.08.015	Lu et al Biol Psychiatry	BLOOD
PCOLCE2	Q9UKZ9	8739	TRANS	Depression_iPSYCH_2023	DECODE_Specific	+,NA		0.802321	0.802321	DECODE	DECODE	1.41314	5464.61	Major depressive disorder	PCOLCE2	Proteome	PLASMA	MR	AGES	TwoSampleMR	-0.00532688	0.0108959	0.62492		36280454	https://doi.org/10.1016/j.biopsych.2022.08.015	Lu et al Biol Psychiatry	BLOOD
PCOLCE2	Q9UKZ9	8739	TRANS	Depression_iPSYCH_2023	DECODE_Specific	+,NA		0.802321	0.802321	DECODE	DECODE	1.41314	5464.61	Major depressive disorder	PCOLCE2	Proteome	PLASMA	MR	FENLAND	TwoSampleMR	-0.00608411	0.00903468	0.500682		36280454	https://doi.org/10.1016/j.biopsych.2022.08.015	Lu et al Biol Psychiatry	BLOOD
PCOLCE2	Q9UKZ9	8739	TRANS	Depression_iPSYCH_2023	DECODE_Specific	+,NA		0.802321	0.802321	DECODE	DECODE	1.41314	5464.61	Schizophrenia	PCOLCE2	Proteome	PLASMA	MR	INTERVAL	TwoSampleMR	-0.0369614	0.0206161	0.0729983		36280454	https://doi.org/10.1016/j.biopsych.2022.08.015	Lu et al Biol Psychiatry	BLOOD
PCOLCE2	Q9UKZ9	8739	TRANS	Depression_iPSYCH_2023	DECODE_Specific	+,NA		0.802321	0.802321	DECODE	DECODE	1.41314	5464.61	Schizophrenia	PCOLCE2	Proteome	PLASMA	MR	AGES	TwoSampleMR	-0.0387441	0.0210654	0.0658815		36280454	https://doi.org/10.1016/j.biopsych.2022.08.015	Lu et al Biol Psychiatry	BLOOD
PCOLCE2	Q9UKZ9	8739	TRANS	Depression_iPSYCH_2023	DECODE_Specific	+,NA		0.802321	0.802321	DECODE	DECODE	1.41314	5464.61	Schizophrenia	PCOLCE2	Proteome	PLASMA	MR	FENLAND	TwoSampleMR	-0.0182135	0.0177286	0.304256		36280454	https://doi.org/10.1016/j.biopsych.2022.08.015	Lu et al Biol Psychiatry	BLOOD
PCOLCE2	Q9UKZ9	8739	TRANS	Depression_iPSYCH_2023	DECODE_Specific	+,NA		0.802321	0.802321	DECODE	DECODE	1.41314	5464.61	SCZ_PGC3	PCOLCE2	Transcriptome	DLPFC	MR	CMC+GTEX	MendelianRandomization			0.423018		35460606	10.1016/j.ajhg.2022.04.004	Jiang eet all Am J Hum Genet	BRAIN
PCOLCE2	Q9UKZ9	8739	TRANS	Depression_iPSYCH_2023	DECODE_Specific	+,NA		0.802321	0.802321	DECODE	DECODE	1.41314	5464.61	SCZ_PGC3	PCOLCE2	Transcriptome	DLPFC	MR	CMC+GTEX	MendelianRandomization			0.112755		35460606	10.1016/j.ajhg.2022.04.004	Jiang eet all Am J Hum Genet	BRAIN
PCOLCE2	Q9UKZ9	8739	TRANS	Depression_iPSYCH_2023	DECODE_Specific	+,NA		0.802321	0.802321	DECODE	DECODE	1.41314	5464.61	SCZ_PGC3	PCOLCE2	Transcriptome	DLPFC	MR	CMC+GTEX	MendelianRandomization			0.0407333		35460606	10.1016/j.ajhg.2022.04.004	Jiang eet all Am J Hum Genet	BRAIN
PCOLCE2	Q9UKZ9	8739	TRANS	Depression_iPSYCH_2023	DECODE_Specific	+,NA		0.802321	0.802321	DECODE	DECODE	1.41314	5464.61	SCZ_PGC3	PCOLCE2	Transcriptome	DLPFC	MR	CMC+GTEX	EMIC			0.08358		35460606	10.1016/j.ajhg.2022.04.004	Jiang eet all Am J Hum Genet	BRAIN
PCOLCE2	Q9UKZ9	8739	TRANS	Depression_iPSYCH_2023	DECODE_Specific	+,NA		0.802321	0.802321	DECODE	DECODE	1.41314	5464.61	BIP_2019_Stahl_etall	PCOLCE2	Transcriptome	DLPFC	MR	CMC+GTEX	MendelianRandomization			0.579923		35460606	10.1016/j.ajhg.2022.04.004	Jiang eet all Am J Hum Genet	BRAIN
PCOLCE2	Q9UKZ9	8739	TRANS	Depression_iPSYCH_2023	DECODE_Specific	+,NA		0.802321	0.802321	DECODE	DECODE	1.41314	5464.61	BIP_2019_Stahl_etall	PCOLCE2	Transcriptome	DLPFC	MR	CMC+GTEX	MendelianRandomization			0.572862		35460606	10.1016/j.ajhg.2022.04.004	Jiang eet all Am J Hum Genet	BRAIN
PCOLCE2	Q9UKZ9	8739	TRANS	Depression_iPSYCH_2023	DECODE_Specific	+,NA		0.802321	0.802321	DECODE	DECODE	1.41314	5464.61	BIP_2019_Stahl_etall	PCOLCE2	Transcriptome	DLPFC	MR	CMC+GTEX	MendelianRandomization			0.963061		35460606	10.1016/j.ajhg.2022.04.004	Jiang eet all Am J Hum Genet	BRAIN
PCOLCE2	Q9UKZ9	8739	TRANS	Depression_iPSYCH_2023	DECODE_Specific	+,NA		0.802321	0.802321	DECODE	DECODE	1.41314	5464.61	BIP_2019_Stahl_etall	PCOLCE2	Transcriptome	DLPFC	MR	CMC+GTEX	EMIC			0.812215		35460606	10.1016/j.ajhg.2022.04.004	Jiang eet all Am J Hum Genet	BRAIN
PCOLCE2	Q9UKZ9	8739	TRANS	Depression_iPSYCH_2023	DECODE_Specific	+,NA		0.802321	0.802321	DECODE	DECODE	1.41314	5464.61	Deepression_Wray_tall	PCOLCE2	Transcriptome	BRAIN DLPFC	MR	PsychENCODE	TwoSampleMR	0	0.01	0.534		35296807	10.1038/s41380-022-01507-9	Deng et all Mol Psychiatry	BRAIN
PCOLCE2	Q9UKZ9	8739	TRANS	Depression_iPSYCH_2023	DECODE_Specific	+,NA		0.802321	0.802321	DECODE	DECODE	1.41314	5464.61	Deepression_Wray_tall	PCOLCE2	Proteiome	BLOOD	MR	AGES	TwoSampleMR	-0.01	0.01	0.625		35296807	10.1038/s41380-022-01507-9	Deng et all Mol Psychiatry	BLOOD
PCOLCE2	Q9UKZ9	8739	TRANS	Depression_iPSYCH_2023	DECODE_Specific	+,NA		0.802321	0.802321	DECODE	DECODE	1.41314	5464.61	SCZ_PGC3	PCOLCE2	Transcriptome	DLPFC	SMR	CMC+GTEX	SMR	-0.0283734	0.0166529	0.0884156		35460606	10.1016/j.ajhg.2022.04.004	Jiang eet all Am J Hum Genet	BRAIN
PCOLCE2	Q9UKZ9	8739	TRANS	Depression_iPSYCH_2023	DECODE_Specific	+,NA		0.802321	0.802321	DECODE	DECODE	1.41314	5464.61	SCZ.Clozuk.2018	PCOLCE2	Transcriptome	BRAIN	SMR	PsychENCODE	SMR	-0.0315233	0.0169318	0.0626		30545856	10.1126/science.aat8127	Gandal et all science	BRAIN
PCOLCE2	Q9UKZ9	8739	TRANS	Depression_iPSYCH_2023	DECODE_Specific	+,NA		0.802321	0.802321	DECODE	DECODE	1.41314	5464.61	BD.PGC.ruderferCell2018	PCOLCE2	Transcriptome	BRAIN	SMR	PsychENCODE	SMR	0.000331477	0.025692	0.989706		30545856	10.1126/science.aat8127	Gandal et all science	BRAIN
PCOLCE2	Q9UKZ9	8739	TRANS	Depression_iPSYCH_2023	DECODE_Specific	+,NA		0.802321	0.802321	DECODE	DECODE	1.41314	5464.61	MDD	PCOLCE2	Proteiome	BRAIN	SMR	BrainMeta	SMR	-0.00499114	0.00977118	0.609489		37415601	10.3389/fgene.2023.1191264	Gedik et all Front Genet	BRAIN
PCOLCE2	Q9UKZ9	8739	TRANS	Depression_iPSYCH_2023	DECODE_Specific	+,NA		0.802321	0.802321	DECODE	DECODE	1.41314	5464.61	BIP	PCOLCE2	Proteiome	BRAIN	SMR	BrainMeta	SMR	-0.00325265	0.0210508	0.877204		37415601	10.3389/fgene.2023.1191264	Gedik et all Front Genet	BRAIN
PCOLCE2	Q9UKZ9	8739	TRANS	Depression_iPSYCH_2023	DECODE_Specific	+,NA		0.802321	0.802321	DECODE	DECODE	1.41314	5464.61	SCZ	PCOLCE2	Proteiome	BRAIN	SMR	BrainMeta	SMR	-0.0348988	0.0190281	0.0666439		37415601	10.3389/fgene.2023.1191264	Gedik et all Front Genet	BRAIN
PCOLCE2	Q9UKZ9	8739	TRANS	Depression_iPSYCH_2023	DECODE_Specific	+,NA		0.802321	0.802321	DECODE	DECODE	1.41314	5464.61	MDD	PCOLCE2	Proteiome	BLOOD	SMR	eQTLGen	SMR	-0.0330266	0.0676819	0.625573		37415601	10.3389/fgene.2023.1191264	Gedik et all Front Genet	BLOOD
PCOLCE2	Q9UKZ9	8739	TRANS	Depression_iPSYCH_2023	DECODE_Specific	+,NA		0.802321	0.802321	DECODE	DECODE	1.41314	5464.61	BIP	PCOLCE2	Proteiome	BLOOD	SMR	eQTLGen	SMR	-0.00450295	0.14712	0.975583		37415601	10.3389/fgene.2023.1191264	Gedik et all Front Genet	BLOOD
PCOLCE2	Q9UKZ9	8739	TRANS	Depression_iPSYCH_2023	DECODE_Specific	+,NA		0.802321	0.802321	DECODE	DECODE	1.41314	5464.61	MDD	PCOLCE2	Proteiome	BLOOD	SMR	deCODE	SMR	-0.00739082	0.010079	0.463381		37415601	10.3389/fgene.2023.1191264	Gedik et all Front Genet	BLOOD
PCOLCE2	Q9UKZ9	8739	TRANS	Depression_iPSYCH_2023	DECODE_Specific	+,NA		0.802321	0.802321	DECODE	DECODE	1.41314	5464.61	BIP	PCOLCE2	Proteiome	BLOOD	SMR	deCODE	SMR	0.0015683	0.0219485	0.943037		37415601	10.3389/fgene.2023.1191264	Gedik et all Front Genet	BLOOD
PCOLCE2	Q9UKZ9	8739	TRANS	Depression_iPSYCH_2023	DECODE_Specific	+,NA		0.802321	0.802321	DECODE	DECODE	1.41314	5464.61	SCZ	PCOLCE2	Transcriptome	BRAIN_DLPFC	TWAS	CMC	FUSION	-2.3727		0.0177		31691811	10.1093/hmg/ddz253	Hall et al Hum Mol Genet	BRAIN
PCOLCE2	Q9UKZ9	8739	TRANS	Depression_iPSYCH_2023	DECODE_Specific	+,NA		0.802321	0.802321	DECODE	DECODE	1.41314	5464.61	SCZ.Clozuk.2018	PCOLCE2	Transcriptome	BRAIN	TWAS	PsychENCODE	FUSION	-2.56549		0.0103		30545856	10.1126/science.aat8127	Gandal et all science	BRAIN
PCOLCE2	Q9UKZ9	8739	TRANS	Depression_iPSYCH_2023	DECODE_Specific	+,NA		0.802321	0.802321	DECODE	DECODE	1.41314	5464.61	BD.PGC.ruderferCell2018	PCOLCE2	Transcriptome	BRAIN	TWAS	PsychENCODE	FUSION	-0.73163		0.464		30545856	10.1126/science.aat8127	Gandal et all science	BRAIN
PCOLCE2	Q9UKZ9	8739	TRANS	Depression_iPSYCH_2023	DECODE_Specific	+,NA		0.802321	0.802321	DECODE	DECODE	1.41314	5464.61	Schizophrenia	PCOLCE2	Transcriptome	brain caudate nucleus	TWAS	Gtex	Fusion			0.95507		36319771	10.1038/s41593-022-01182-7	Benjamin KJM	brain caudate nucleus
PCOLCE2	Q9UKZ9	8739	TRANS	PGC3_SCZ_NoUKB	DECODE_Specific	-,NA		0.585333	0.585333	DECODE	DECODE	1.08158	3986.7	SCZ	PCOLCE2	Proteome	PLASMA	MR	deCODE	TwoSampleMR	-0.000250388	0.0217827	0.990829		37085628	10.1007/s00439-023-02562-0	Dang et al Human Genetics	BLOOD
PCOLCE2	Q9UKZ9	8739	TRANS	PGC3_SCZ_NoUKB	DECODE_Specific	-,NA		0.585333	0.585333	DECODE	DECODE	1.08158	3986.7	BIP	PCOLCE2	Proteome	PLASMA	MR	deCODE	TwoSampleMR	0.00902228	0.0287932	0.754016		37085628	10.1007/s00439-023-02562-0	Dang et al Human Genetics	BLOOD
PCOLCE2	Q9UKZ9	8739	TRANS	PGC3_SCZ_NoUKB	DECODE_Specific	-,NA		0.585333	0.585333	DECODE	DECODE	1.08158	3986.7	MDD	PCOLCE2	Proteome	PLASMA	MR	deCODE	TwoSampleMR	-0.00225439	0.0109852	0.8374		37085628	10.1007/s00439-023-02562-0	Dang et al Human Genetics	BLOOD
PCOLCE2	Q9UKZ9	8739	TRANS	PGC3_SCZ_NoUKB	DECODE_Specific	-,NA		0.585333	0.585333	DECODE	DECODE	1.08158	3986.7	Bipolar disorder	PCOLCE2	Proteome	PLASMA	MR	INTERVAL	TwoSampleMR	0.00165935	0.0232228	0.943037		36280454	https://doi.org/10.1016/j.biopsych.2022.08.015	Lu et al Biol Psychiatry	BLOOD
PCOLCE2	Q9UKZ9	8739	TRANS	PGC3_SCZ_NoUKB	DECODE_Specific	-,NA		0.585333	0.585333	DECODE	DECODE	1.08158	3986.7	Bipolar disorder	PCOLCE2	Proteome	PLASMA	MR	AGES	TwoSampleMR	-0.000726283	0.0237288	0.975582		36280454	https://doi.org/10.1016/j.biopsych.2022.08.015	Lu et al Biol Psychiatry	BLOOD
PCOLCE2	Q9UKZ9	8739	TRANS	PGC3_SCZ_NoUKB	DECODE_Specific	-,NA		0.585333	0.585333	DECODE	DECODE	1.08158	3986.7	Bipolar disorder	PCOLCE2	Proteome	PLASMA	MR	FENLAND	TwoSampleMR	0.00620518	0.0296309	0.834123		36280454	https://doi.org/10.1016/j.biopsych.2022.08.015	Lu et al Biol Psychiatry	BLOOD
PCOLCE2	Q9UKZ9	8739	TRANS	PGC3_SCZ_NoUKB	DECODE_Specific	-,NA		0.585333	0.585333	DECODE	DECODE	1.08158	3986.7	Major depressive disorder	PCOLCE2	Proteome	PLASMA	MR	INTERVAL	TwoSampleMR	-0.00876777	0.0109005	0.421196		36280454	https://doi.org/10.1016/j.biopsych.2022.08.015	Lu et al Biol Psychiatry	BLOOD
PCOLCE2	Q9UKZ9	8739	TRANS	PGC3_SCZ_NoUKB	DECODE_Specific	-,NA		0.585333	0.585333	DECODE	DECODE	1.08158	3986.7	Major depressive disorder	PCOLCE2	Proteome	PLASMA	MR	AGES	TwoSampleMR	-0.00532688	0.0108959	0.62492		36280454	https://doi.org/10.1016/j.biopsych.2022.08.015	Lu et al Biol Psychiatry	BLOOD
PCOLCE2	Q9UKZ9	8739	TRANS	PGC3_SCZ_NoUKB	DECODE_Specific	-,NA		0.585333	0.585333	DECODE	DECODE	1.08158	3986.7	Major depressive disorder	PCOLCE2	Proteome	PLASMA	MR	FENLAND	TwoSampleMR	-0.00608411	0.00903468	0.500682		36280454	https://doi.org/10.1016/j.biopsych.2022.08.015	Lu et al Biol Psychiatry	BLOOD
PCOLCE2	Q9UKZ9	8739	TRANS	PGC3_SCZ_NoUKB	DECODE_Specific	-,NA		0.585333	0.585333	DECODE	DECODE	1.08158	3986.7	Schizophrenia	PCOLCE2	Proteome	PLASMA	MR	INTERVAL	TwoSampleMR	-0.0369614	0.0206161	0.0729983		36280454	https://doi.org/10.1016/j.biopsych.2022.08.015	Lu et al Biol Psychiatry	BLOOD
PCOLCE2	Q9UKZ9	8739	TRANS	PGC3_SCZ_NoUKB	DECODE_Specific	-,NA		0.585333	0.585333	DECODE	DECODE	1.08158	3986.7	Schizophrenia	PCOLCE2	Proteome	PLASMA	MR	AGES	TwoSampleMR	-0.0387441	0.0210654	0.0658815		36280454	https://doi.org/10.1016/j.biopsych.2022.08.015	Lu et al Biol Psychiatry	BLOOD
PCOLCE2	Q9UKZ9	8739	TRANS	PGC3_SCZ_NoUKB	DECODE_Specific	-,NA		0.585333	0.585333	DECODE	DECODE	1.08158	3986.7	Schizophrenia	PCOLCE2	Proteome	PLASMA	MR	FENLAND	TwoSampleMR	-0.0182135	0.0177286	0.304256		36280454	https://doi.org/10.1016/j.biopsych.2022.08.015	Lu et al Biol Psychiatry	BLOOD
PCOLCE2	Q9UKZ9	8739	TRANS	PGC3_SCZ_NoUKB	DECODE_Specific	-,NA		0.585333	0.585333	DECODE	DECODE	1.08158	3986.7	SCZ_PGC3	PCOLCE2	Transcriptome	DLPFC	MR	CMC+GTEX	MendelianRandomization			0.423018		35460606	10.1016/j.ajhg.2022.04.004	Jiang eet all Am J Hum Genet	BRAIN
PCOLCE2	Q9UKZ9	8739	TRANS	PGC3_SCZ_NoUKB	DECODE_Specific	-,NA		0.585333	0.585333	DECODE	DECODE	1.08158	3986.7	SCZ_PGC3	PCOLCE2	Transcriptome	DLPFC	MR	CMC+GTEX	MendelianRandomization			0.112755		35460606	10.1016/j.ajhg.2022.04.004	Jiang eet all Am J Hum Genet	BRAIN
PCOLCE2	Q9UKZ9	8739	TRANS	PGC3_SCZ_NoUKB	DECODE_Specific	-,NA		0.585333	0.585333	DECODE	DECODE	1.08158	3986.7	SCZ_PGC3	PCOLCE2	Transcriptome	DLPFC	MR	CMC+GTEX	MendelianRandomization			0.0407333		35460606	10.1016/j.ajhg.2022.04.004	Jiang eet all Am J Hum Genet	BRAIN
PCOLCE2	Q9UKZ9	8739	TRANS	PGC3_SCZ_NoUKB	DECODE_Specific	-,NA		0.585333	0.585333	DECODE	DECODE	1.08158	3986.7	SCZ_PGC3	PCOLCE2	Transcriptome	DLPFC	MR	CMC+GTEX	EMIC			0.08358		35460606	10.1016/j.ajhg.2022.04.004	Jiang eet all Am J Hum Genet	BRAIN
PCOLCE2	Q9UKZ9	8739	TRANS	PGC3_SCZ_NoUKB	DECODE_Specific	-,NA		0.585333	0.585333	DECODE	DECODE	1.08158	3986.7	BIP_2019_Stahl_etall	PCOLCE2	Transcriptome	DLPFC	MR	CMC+GTEX	MendelianRandomization			0.579923		35460606	10.1016/j.ajhg.2022.04.004	Jiang eet all Am J Hum Genet	BRAIN
PCOLCE2	Q9UKZ9	8739	TRANS	PGC3_SCZ_NoUKB	DECODE_Specific	-,NA		0.585333	0.585333	DECODE	DECODE	1.08158	3986.7	BIP_2019_Stahl_etall	PCOLCE2	Transcriptome	DLPFC	MR	CMC+GTEX	MendelianRandomization			0.572862		35460606	10.1016/j.ajhg.2022.04.004	Jiang eet all Am J Hum Genet	BRAIN
PCOLCE2	Q9UKZ9	8739	TRANS	PGC3_SCZ_NoUKB	DECODE_Specific	-,NA		0.585333	0.585333	DECODE	DECODE	1.08158	3986.7	BIP_2019_Stahl_etall	PCOLCE2	Transcriptome	DLPFC	MR	CMC+GTEX	MendelianRandomization			0.963061		35460606	10.1016/j.ajhg.2022.04.004	Jiang eet all Am J Hum Genet	BRAIN
PCOLCE2	Q9UKZ9	8739	TRANS	PGC3_SCZ_NoUKB	DECODE_Specific	-,NA		0.585333	0.585333	DECODE	DECODE	1.08158	3986.7	BIP_2019_Stahl_etall	PCOLCE2	Transcriptome	DLPFC	MR	CMC+GTEX	EMIC			0.812215		35460606	10.1016/j.ajhg.2022.04.004	Jiang eet all Am J Hum Genet	BRAIN
PCOLCE2	Q9UKZ9	8739	TRANS	PGC3_SCZ_NoUKB	DECODE_Specific	-,NA		0.585333	0.585333	DECODE	DECODE	1.08158	3986.7	Deepression_Wray_tall	PCOLCE2	Transcriptome	BRAIN DLPFC	MR	PsychENCODE	TwoSampleMR	0	0.01	0.534		35296807	10.1038/s41380-022-01507-9	Deng et all Mol Psychiatry	BRAIN
PCOLCE2	Q9UKZ9	8739	TRANS	PGC3_SCZ_NoUKB	DECODE_Specific	-,NA		0.585333	0.585333	DECODE	DECODE	1.08158	3986.7	Deepression_Wray_tall	PCOLCE2	Proteiome	BLOOD	MR	AGES	TwoSampleMR	-0.01	0.01	0.625		35296807	10.1038/s41380-022-01507-9	Deng et all Mol Psychiatry	BLOOD
PCOLCE2	Q9UKZ9	8739	TRANS	PGC3_SCZ_NoUKB	DECODE_Specific	-,NA		0.585333	0.585333	DECODE	DECODE	1.08158	3986.7	SCZ_PGC3	PCOLCE2	Transcriptome	DLPFC	SMR	CMC+GTEX	SMR	-0.0283734	0.0166529	0.0884156		35460606	10.1016/j.ajhg.2022.04.004	Jiang eet all Am J Hum Genet	BRAIN
PCOLCE2	Q9UKZ9	8739	TRANS	PGC3_SCZ_NoUKB	DECODE_Specific	-,NA		0.585333	0.585333	DECODE	DECODE	1.08158	3986.7	SCZ.Clozuk.2018	PCOLCE2	Transcriptome	BRAIN	SMR	PsychENCODE	SMR	-0.0315233	0.0169318	0.0626		30545856	10.1126/science.aat8127	Gandal et all science	BRAIN
PCOLCE2	Q9UKZ9	8739	TRANS	PGC3_SCZ_NoUKB	DECODE_Specific	-,NA		0.585333	0.585333	DECODE	DECODE	1.08158	3986.7	BD.PGC.ruderferCell2018	PCOLCE2	Transcriptome	BRAIN	SMR	PsychENCODE	SMR	0.000331477	0.025692	0.989706		30545856	10.1126/science.aat8127	Gandal et all science	BRAIN
PCOLCE2	Q9UKZ9	8739	TRANS	PGC3_SCZ_NoUKB	DECODE_Specific	-,NA		0.585333	0.585333	DECODE	DECODE	1.08158	3986.7	MDD	PCOLCE2	Proteiome	BRAIN	SMR	BrainMeta	SMR	-0.00499114	0.00977118	0.609489		37415601	10.3389/fgene.2023.1191264	Gedik et all Front Genet	BRAIN
PCOLCE2	Q9UKZ9	8739	TRANS	PGC3_SCZ_NoUKB	DECODE_Specific	-,NA		0.585333	0.585333	DECODE	DECODE	1.08158	3986.7	BIP	PCOLCE2	Proteiome	BRAIN	SMR	BrainMeta	SMR	-0.00325265	0.0210508	0.877204		37415601	10.3389/fgene.2023.1191264	Gedik et all Front Genet	BRAIN
PCOLCE2	Q9UKZ9	8739	TRANS	PGC3_SCZ_NoUKB	DECODE_Specific	-,NA		0.585333	0.585333	DECODE	DECODE	1.08158	3986.7	SCZ	PCOLCE2	Proteiome	BRAIN	SMR	BrainMeta	SMR	-0.0348988	0.0190281	0.0666439		37415601	10.3389/fgene.2023.1191264	Gedik et all Front Genet	BRAIN
PCOLCE2	Q9UKZ9	8739	TRANS	PGC3_SCZ_NoUKB	DECODE_Specific	-,NA		0.585333	0.585333	DECODE	DECODE	1.08158	3986.7	MDD	PCOLCE2	Proteiome	BLOOD	SMR	eQTLGen	SMR	-0.0330266	0.0676819	0.625573		37415601	10.3389/fgene.2023.1191264	Gedik et all Front Genet	BLOOD
PCOLCE2	Q9UKZ9	8739	TRANS	PGC3_SCZ_NoUKB	DECODE_Specific	-,NA		0.585333	0.585333	DECODE	DECODE	1.08158	3986.7	BIP	PCOLCE2	Proteiome	BLOOD	SMR	eQTLGen	SMR	-0.00450295	0.14712	0.975583		37415601	10.3389/fgene.2023.1191264	Gedik et all Front Genet	BLOOD
PCOLCE2	Q9UKZ9	8739	TRANS	PGC3_SCZ_NoUKB	DECODE_Specific	-,NA		0.585333	0.585333	DECODE	DECODE	1.08158	3986.7	MDD	PCOLCE2	Proteiome	BLOOD	SMR	deCODE	SMR	-0.00739082	0.010079	0.463381		37415601	10.3389/fgene.2023.1191264	Gedik et all Front Genet	BLOOD
PCOLCE2	Q9UKZ9	8739	TRANS	PGC3_SCZ_NoUKB	DECODE_Specific	-,NA		0.585333	0.585333	DECODE	DECODE	1.08158	3986.7	BIP	PCOLCE2	Proteiome	BLOOD	SMR	deCODE	SMR	0.0015683	0.0219485	0.943037		37415601	10.3389/fgene.2023.1191264	Gedik et all Front Genet	BLOOD
PCOLCE2	Q9UKZ9	8739	TRANS	PGC3_SCZ_NoUKB	DECODE_Specific	-,NA		0.585333	0.585333	DECODE	DECODE	1.08158	3986.7	SCZ	PCOLCE2	Transcriptome	BRAIN_DLPFC	TWAS	CMC	FUSION	-2.3727		0.0177		31691811	10.1093/hmg/ddz253	Hall et al Hum Mol Genet	BRAIN
PCOLCE2	Q9UKZ9	8739	TRANS	PGC3_SCZ_NoUKB	DECODE_Specific	-,NA		0.585333	0.585333	DECODE	DECODE	1.08158	3986.7	SCZ.Clozuk.2018	PCOLCE2	Transcriptome	BRAIN	TWAS	PsychENCODE	FUSION	-2.56549		0.0103		30545856	10.1126/science.aat8127	Gandal et all science	BRAIN
PCOLCE2	Q9UKZ9	8739	TRANS	PGC3_SCZ_NoUKB	DECODE_Specific	-,NA		0.585333	0.585333	DECODE	DECODE	1.08158	3986.7	BD.PGC.ruderferCell2018	PCOLCE2	Transcriptome	BRAIN	TWAS	PsychENCODE	FUSION	-0.73163		0.464		30545856	10.1126/science.aat8127	Gandal et all science	BRAIN
PCOLCE2	Q9UKZ9	8739	TRANS	PGC3_SCZ_NoUKB	DECODE_Specific	-,NA		0.585333	0.585333	DECODE	DECODE	1.08158	3986.7	Schizophrenia	PCOLCE2	Transcriptome	brain caudate nucleus	TWAS	Gtex	Fusion			0.95507		36319771	10.1038/s41593-022-01182-7	Benjamin KJM	brain caudate nucleus
PCSK1	P29120	8743	CIS	Cognition_Meta	DECODE_Specific	+,NA		0.0859239	0.0859239	DECODE	DECODE	0.632251	321.183	SCZ	PCSK1	Proteome	PLASMA	MR	deCODE	TwoSampleMR	0.0144772	0.0110748	0.191136		37085628	10.1007/s00439-023-02562-0	Dang et al Human Genetics	BLOOD
PCSK1	P29120	8743	CIS	Cognition_Meta	DECODE_Specific	+,NA		0.0859239	0.0859239	DECODE	DECODE	0.632251	321.183	BIP	PCSK1	Proteome	PLASMA	MR	deCODE	TwoSampleMR	0.00944097	0.0134659	0.483239		37085628	10.1007/s00439-023-02562-0	Dang et al Human Genetics	BLOOD
PCSK1	P29120	8743	CIS	Cognition_Meta	DECODE_Specific	+,NA		0.0859239	0.0859239	DECODE	DECODE	0.632251	321.183	MDD	PCSK1	Proteome	PLASMA	MR	deCODE	TwoSampleMR	-0.00075487	0.00502124	0.8805		37085628	10.1007/s00439-023-02562-0	Dang et al Human Genetics	BLOOD
PCSK1	P29120	8743	CIS	Cognition_Meta	DECODE_Specific	+,NA		0.0859239	0.0859239	DECODE	DECODE	0.632251	321.183	Bipolar disorder	PCSK1	Proteome	PLASMA	MR	INTERVAL	TwoSampleMR	-9.10792e-05	0.00992714	0.99268		36280454	https://doi.org/10.1016/j.biopsych.2022.08.015	Lu et al Biol Psychiatry	BLOOD
PCSK1	P29120	8743	CIS	Cognition_Meta	DECODE_Specific	+,NA		0.0859239	0.0859239	DECODE	DECODE	0.632251	321.183	Bipolar disorder	PCSK1	Proteome	PLASMA	MR	AGES	TwoSampleMR	0.0011937	0.0111835	0.914997		36280454	https://doi.org/10.1016/j.biopsych.2022.08.015	Lu et al Biol Psychiatry	BLOOD
PCSK1	P29120	8743	CIS	Cognition_Meta	DECODE_Specific	+,NA		0.0859239	0.0859239	DECODE	DECODE	0.632251	321.183	Bipolar disorder	PCSK1	Proteome	PLASMA	MR	FENLAND	TwoSampleMR	9.36283e-05	0.010206	0.99268		36280454	https://doi.org/10.1016/j.biopsych.2022.08.015	Lu et al Biol Psychiatry	BLOOD
PCSK1	P29120	8743	CIS	Cognition_Meta	DECODE_Specific	+,NA		0.0859239	0.0859239	DECODE	DECODE	0.632251	321.183	Major depressive disorder	PCSK1	Proteome	PLASMA	MR	INTERVAL	TwoSampleMR	-0.00336976	0.00437158	0.440806		36280454	https://doi.org/10.1016/j.biopsych.2022.08.015	Lu et al Biol Psychiatry	BLOOD
PCSK1	P29120	8743	CIS	Cognition_Meta	DECODE_Specific	+,NA		0.0859239	0.0859239	DECODE	DECODE	0.632251	321.183	Major depressive disorder	PCSK1	Proteome	PLASMA	MR	AGES	TwoSampleMR	-0.00336591	0.00521173	0.518387		36280454	https://doi.org/10.1016/j.biopsych.2022.08.015	Lu et al Biol Psychiatry	BLOOD
PCSK1	P29120	8743	CIS	Cognition_Meta	DECODE_Specific	+,NA		0.0859239	0.0859239	DECODE	DECODE	0.632251	321.183	Major depressive disorder	PCSK1	Proteome	PLASMA	MR	FENLAND	TwoSampleMR	-0.00346442	0.00449438	0.440806		36280454	https://doi.org/10.1016/j.biopsych.2022.08.015	Lu et al Biol Psychiatry	BLOOD
PCSK1	P29120	8743	CIS	Cognition_Meta	DECODE_Specific	+,NA		0.0859239	0.0859239	DECODE	DECODE	0.632251	321.183	Schizophrenia	PCSK1	Proteome	PLASMA	MR	INTERVAL	TwoSampleMR	0.0103868	0.00774135	0.179683		36280454	https://doi.org/10.1016/j.biopsych.2022.08.015	Lu et al Biol Psychiatry	BLOOD
PCSK1	P29120	8743	CIS	Cognition_Meta	DECODE_Specific	+,NA		0.0859239	0.0859239	DECODE	DECODE	0.632251	321.183	Schizophrenia	PCSK1	Proteome	PLASMA	MR	AGES	TwoSampleMR	0.0091255	0.00912052	0.317047		36280454	https://doi.org/10.1016/j.biopsych.2022.08.015	Lu et al Biol Psychiatry	BLOOD
PCSK1	P29120	8743	CIS	Cognition_Meta	DECODE_Specific	+,NA		0.0859239	0.0859239	DECODE	DECODE	0.632251	321.183	Schizophrenia	PCSK1	Proteome	PLASMA	MR	FENLAND	TwoSampleMR	0.0102063	0.0079588	0.199703		36280454	https://doi.org/10.1016/j.biopsych.2022.08.015	Lu et al Biol Psychiatry	BLOOD
PCSK1	P29120	8743	CIS	Cognition_Meta	DECODE_Specific	+,NA		0.0859239	0.0859239	DECODE	DECODE	0.632251	321.183	Deepression_Wray_tall	PCSK1	Proteiome	BLOOD	MR	AGES	TwoSampleMR	0	0.01	0.518		35296807	10.1038/s41380-022-01507-9	Deng et all Mol Psychiatry	BLOOD
PCSK1	P29120	8743	CIS	Cognition_Meta	DECODE_Specific	+,NA		0.0859239	0.0859239	DECODE	DECODE	0.632251	321.183	SCZ_PGC3	PCSK1	Transcriptome	DLPFC	SMR	CMC+GTEX	SMR	0.00908099	0.0364361	0.803182		35460606	10.1016/j.ajhg.2022.04.004	Jiang eet all Am J Hum Genet	BRAIN
PCSK1	P29120	8743	CIS	Cognition_Meta	DECODE_Specific	+,NA		0.0859239	0.0859239	DECODE	DECODE	0.632251	321.183	SCZ_PGC3	PCSK1	Transcriptome_Transcriptlvel	DLPFC	SMR	CMC+GTEX	SMR	-0.0249447	0.0255526	0.32896		35460606	10.1016/j.ajhg.2022.04.004	Jiang eet all Am J Hum Genet	BRAIN
PCSK1	P29120	8743	CIS	Cognition_Meta	DECODE_Specific	+,NA		0.0859239	0.0859239	DECODE	DECODE	0.632251	321.183	MDD	PCSK1	Proteiome	BRAIN	SMR	BrainMeta	SMR	0.00747358	0.0167479	0.655425		37415601	10.3389/fgene.2023.1191264	Gedik et all Front Genet	BRAIN
PCSK1	P29120	8743	CIS	Cognition_Meta	DECODE_Specific	+,NA		0.0859239	0.0859239	DECODE	DECODE	0.632251	321.183	BIP	PCSK1	Proteiome	BRAIN	SMR	BrainMeta	SMR	-0.0309692	0.0364689	0.395773		37415601	10.3389/fgene.2023.1191264	Gedik et all Front Genet	BRAIN
PCSK1	P29120	8743	CIS	Cognition_Meta	DECODE_Specific	+,NA		0.0859239	0.0859239	DECODE	DECODE	0.632251	321.183	SCZ	PCSK1	Proteiome	BRAIN	SMR	BrainMeta	SMR	-0.0406402	0.0302457	0.179055		37415601	10.3389/fgene.2023.1191264	Gedik et all Front Genet	BRAIN
PCSK1	P29120	8743	CIS	Cognition_Meta	DECODE_Specific	+,NA		0.0859239	0.0859239	DECODE	DECODE	0.632251	321.183	MDD	PCSK1	Proteiome	BLOOD	SMR	deCODE	SMR	-0.00419739	0.00544534	0.440812		37415601	10.3389/fgene.2023.1191264	Gedik et all Front Genet	BLOOD
PCSK1	P29120	8743	CIS	Cognition_Meta	DECODE_Specific	+,NA		0.0859239	0.0859239	DECODE	DECODE	0.632251	321.183	BIP	PCSK1	Proteiome	BLOOD	SMR	deCODE	SMR	0.000113437	0.0123653	0.99268		37415601	10.3389/fgene.2023.1191264	Gedik et all Front Genet	BLOOD
PCSK1	P29120	8743	CIS	Cognition_Meta	DECODE_Specific	+,NA		0.0859239	0.0859239	DECODE	DECODE	0.632251	321.183	SCZ.Clozuk.2018	PCSK1	Transcriptome	BRAIN	TWAS	PsychENCODE	FUSION	0.12755		0.899		30545856	10.1126/science.aat8127	Gandal et all science	BRAIN
PCSK1	P29120	8743	CIS	Cognition_Meta	DECODE_Specific	+,NA		0.0859239	0.0859239	DECODE	DECODE	0.632251	321.183	BD.PGC.ruderferCell2018	PCSK1	Transcriptome	BRAIN	TWAS	PsychENCODE	FUSION	-0.231263		0.817		30545856	10.1126/science.aat8127	Gandal et all science	BRAIN
PCSK1	P29120	8743	CIS	Cognition_Meta	DECODE_Specific	+,NA		0.0859239	0.0859239	DECODE	DECODE	0.632251	321.183	Schizophrenia	PCSK1	Transcriptome	brain caudate nucleus	TWAS	Gtex	Fusion			0.365562		36319771	10.1038/s41593-022-01182-7	Benjamin KJM	brain caudate nucleus
PCSK1	P29120	8743	CIS	PGC3_SCZ_NoUKB	DECODE_Specific	+,NA		0.23756	0.23756	DECODE	DECODE	0.886227	887.999	SCZ	PCSK1	Proteome	PLASMA	MR	deCODE	TwoSampleMR	0.0144772	0.0110748	0.191136		37085628	10.1007/s00439-023-02562-0	Dang et al Human Genetics	BLOOD
PCSK1	P29120	8743	CIS	PGC3_SCZ_NoUKB	DECODE_Specific	+,NA		0.23756	0.23756	DECODE	DECODE	0.886227	887.999	BIP	PCSK1	Proteome	PLASMA	MR	deCODE	TwoSampleMR	0.00944097	0.0134659	0.483239		37085628	10.1007/s00439-023-02562-0	Dang et al Human Genetics	BLOOD
PCSK1	P29120	8743	CIS	PGC3_SCZ_NoUKB	DECODE_Specific	+,NA		0.23756	0.23756	DECODE	DECODE	0.886227	887.999	MDD	PCSK1	Proteome	PLASMA	MR	deCODE	TwoSampleMR	-0.00075487	0.00502124	0.8805		37085628	10.1007/s00439-023-02562-0	Dang et al Human Genetics	BLOOD
PCSK1	P29120	8743	CIS	PGC3_SCZ_NoUKB	DECODE_Specific	+,NA		0.23756	0.23756	DECODE	DECODE	0.886227	887.999	Bipolar disorder	PCSK1	Proteome	PLASMA	MR	INTERVAL	TwoSampleMR	-9.10792e-05	0.00992714	0.99268		36280454	https://doi.org/10.1016/j.biopsych.2022.08.015	Lu et al Biol Psychiatry	BLOOD
PCSK1	P29120	8743	CIS	PGC3_SCZ_NoUKB	DECODE_Specific	+,NA		0.23756	0.23756	DECODE	DECODE	0.886227	887.999	Bipolar disorder	PCSK1	Proteome	PLASMA	MR	AGES	TwoSampleMR	0.0011937	0.0111835	0.914997		36280454	https://doi.org/10.1016/j.biopsych.2022.08.015	Lu et al Biol Psychiatry	BLOOD
PCSK1	P29120	8743	CIS	PGC3_SCZ_NoUKB	DECODE_Specific	+,NA		0.23756	0.23756	DECODE	DECODE	0.886227	887.999	Bipolar disorder	PCSK1	Proteome	PLASMA	MR	FENLAND	TwoSampleMR	9.36283e-05	0.010206	0.99268		36280454	https://doi.org/10.1016/j.biopsych.2022.08.015	Lu et al Biol Psychiatry	BLOOD
PCSK1	P29120	8743	CIS	PGC3_SCZ_NoUKB	DECODE_Specific	+,NA		0.23756	0.23756	DECODE	DECODE	0.886227	887.999	Major depressive disorder	PCSK1	Proteome	PLASMA	MR	INTERVAL	TwoSampleMR	-0.00336976	0.00437158	0.440806		36280454	https://doi.org/10.1016/j.biopsych.2022.08.015	Lu et al Biol Psychiatry	BLOOD
PCSK1	P29120	8743	CIS	PGC3_SCZ_NoUKB	DECODE_Specific	+,NA		0.23756	0.23756	DECODE	DECODE	0.886227	887.999	Major depressive disorder	PCSK1	Proteome	PLASMA	MR	AGES	TwoSampleMR	-0.00336591	0.00521173	0.518387		36280454	https://doi.org/10.1016/j.biopsych.2022.08.015	Lu et al Biol Psychiatry	BLOOD
PCSK1	P29120	8743	CIS	PGC3_SCZ_NoUKB	DECODE_Specific	+,NA		0.23756	0.23756	DECODE	DECODE	0.886227	887.999	Major depressive disorder	PCSK1	Proteome	PLASMA	MR	FENLAND	TwoSampleMR	-0.00346442	0.00449438	0.440806		36280454	https://doi.org/10.1016/j.biopsych.2022.08.015	Lu et al Biol Psychiatry	BLOOD
PCSK1	P29120	8743	CIS	PGC3_SCZ_NoUKB	DECODE_Specific	+,NA		0.23756	0.23756	DECODE	DECODE	0.886227	887.999	Schizophrenia	PCSK1	Proteome	PLASMA	MR	INTERVAL	TwoSampleMR	0.0103868	0.00774135	0.179683		36280454	https://doi.org/10.1016/j.biopsych.2022.08.015	Lu et al Biol Psychiatry	BLOOD
PCSK1	P29120	8743	CIS	PGC3_SCZ_NoUKB	DECODE_Specific	+,NA		0.23756	0.23756	DECODE	DECODE	0.886227	887.999	Schizophrenia	PCSK1	Proteome	PLASMA	MR	AGES	TwoSampleMR	0.0091255	0.00912052	0.317047		36280454	https://doi.org/10.1016/j.biopsych.2022.08.015	Lu et al Biol Psychiatry	BLOOD
PCSK1	P29120	8743	CIS	PGC3_SCZ_NoUKB	DECODE_Specific	+,NA		0.23756	0.23756	DECODE	DECODE	0.886227	887.999	Schizophrenia	PCSK1	Proteome	PLASMA	MR	FENLAND	TwoSampleMR	0.0102063	0.0079588	0.199703		36280454	https://doi.org/10.1016/j.biopsych.2022.08.015	Lu et al Biol Psychiatry	BLOOD
PCSK1	P29120	8743	CIS	PGC3_SCZ_NoUKB	DECODE_Specific	+,NA		0.23756	0.23756	DECODE	DECODE	0.886227	887.999	Deepression_Wray_tall	PCSK1	Proteiome	BLOOD	MR	AGES	TwoSampleMR	0	0.01	0.518		35296807	10.1038/s41380-022-01507-9	Deng et all Mol Psychiatry	BLOOD
PCSK1	P29120	8743	CIS	PGC3_SCZ_NoUKB	DECODE_Specific	+,NA		0.23756	0.23756	DECODE	DECODE	0.886227	887.999	SCZ_PGC3	PCSK1	Transcriptome	DLPFC	SMR	CMC+GTEX	SMR	0.00908099	0.0364361	0.803182		35460606	10.1016/j.ajhg.2022.04.004	Jiang eet all Am J Hum Genet	BRAIN
PCSK1	P29120	8743	CIS	PGC3_SCZ_NoUKB	DECODE_Specific	+,NA		0.23756	0.23756	DECODE	DECODE	0.886227	887.999	SCZ_PGC3	PCSK1	Transcriptome_Transcriptlvel	DLPFC	SMR	CMC+GTEX	SMR	-0.0249447	0.0255526	0.32896		35460606	10.1016/j.ajhg.2022.04.004	Jiang eet all Am J Hum Genet	BRAIN
PCSK1	P29120	8743	CIS	PGC3_SCZ_NoUKB	DECODE_Specific	+,NA		0.23756	0.23756	DECODE	DECODE	0.886227	887.999	MDD	PCSK1	Proteiome	BRAIN	SMR	BrainMeta	SMR	0.00747358	0.0167479	0.655425		37415601	10.3389/fgene.2023.1191264	Gedik et all Front Genet	BRAIN
PCSK1	P29120	8743	CIS	PGC3_SCZ_NoUKB	DECODE_Specific	+,NA		0.23756	0.23756	DECODE	DECODE	0.886227	887.999	BIP	PCSK1	Proteiome	BRAIN	SMR	BrainMeta	SMR	-0.0309692	0.0364689	0.395773		37415601	10.3389/fgene.2023.1191264	Gedik et all Front Genet	BRAIN
PCSK1	P29120	8743	CIS	PGC3_SCZ_NoUKB	DECODE_Specific	+,NA		0.23756	0.23756	DECODE	DECODE	0.886227	887.999	SCZ	PCSK1	Proteiome	BRAIN	SMR	BrainMeta	SMR	-0.0406402	0.0302457	0.179055		37415601	10.3389/fgene.2023.1191264	Gedik et all Front Genet	BRAIN
PCSK1	P29120	8743	CIS	PGC3_SCZ_NoUKB	DECODE_Specific	+,NA		0.23756	0.23756	DECODE	DECODE	0.886227	887.999	MDD	PCSK1	Proteiome	BLOOD	SMR	deCODE	SMR	-0.00419739	0.00544534	0.440812		37415601	10.3389/fgene.2023.1191264	Gedik et all Front Genet	BLOOD
PCSK1	P29120	8743	CIS	PGC3_SCZ_NoUKB	DECODE_Specific	+,NA		0.23756	0.23756	DECODE	DECODE	0.886227	887.999	BIP	PCSK1	Proteiome	BLOOD	SMR	deCODE	SMR	0.000113437	0.0123653	0.99268		37415601	10.3389/fgene.2023.1191264	Gedik et all Front Genet	BLOOD
PCSK1	P29120	8743	CIS	PGC3_SCZ_NoUKB	DECODE_Specific	+,NA		0.23756	0.23756	DECODE	DECODE	0.886227	887.999	SCZ.Clozuk.2018	PCSK1	Transcriptome	BRAIN	TWAS	PsychENCODE	FUSION	0.12755		0.899		30545856	10.1126/science.aat8127	Gandal et all science	BRAIN
PCSK1	P29120	8743	CIS	PGC3_SCZ_NoUKB	DECODE_Specific	+,NA		0.23756	0.23756	DECODE	DECODE	0.886227	887.999	BD.PGC.ruderferCell2018	PCSK1	Transcriptome	BRAIN	TWAS	PsychENCODE	FUSION	-0.231263		0.817		30545856	10.1126/science.aat8127	Gandal et all science	BRAIN
PCSK1	P29120	8743	CIS	PGC3_SCZ_NoUKB	DECODE_Specific	+,NA		0.23756	0.23756	DECODE	DECODE	0.886227	887.999	Schizophrenia	PCSK1	Transcriptome	brain caudate nucleus	TWAS	Gtex	Fusion			0.365562		36319771	10.1038/s41593-022-01182-7	Benjamin KJM	brain caudate nucleus
PCSK1	P29120	8743	CIS	Depression_iPSYCH_2023	DECODE_Specific	-,NA		0.246058	0.246058	DECODE	DECODE	1.03113	919.765	SCZ	PCSK1	Proteome	PLASMA	MR	deCODE	TwoSampleMR	0.0144772	0.0110748	0.191136		37085628	10.1007/s00439-023-02562-0	Dang et al Human Genetics	BLOOD
PCSK1	P29120	8743	CIS	Depression_iPSYCH_2023	DECODE_Specific	-,NA		0.246058	0.246058	DECODE	DECODE	1.03113	919.765	BIP	PCSK1	Proteome	PLASMA	MR	deCODE	TwoSampleMR	0.00944097	0.0134659	0.483239		37085628	10.1007/s00439-023-02562-0	Dang et al Human Genetics	BLOOD
PCSK1	P29120	8743	CIS	Depression_iPSYCH_2023	DECODE_Specific	-,NA		0.246058	0.246058	DECODE	DECODE	1.03113	919.765	MDD	PCSK1	Proteome	PLASMA	MR	deCODE	TwoSampleMR	-0.00075487	0.00502124	0.8805		37085628	10.1007/s00439-023-02562-0	Dang et al Human Genetics	BLOOD
PCSK1	P29120	8743	CIS	Depression_iPSYCH_2023	DECODE_Specific	-,NA		0.246058	0.246058	DECODE	DECODE	1.03113	919.765	Bipolar disorder	PCSK1	Proteome	PLASMA	MR	INTERVAL	TwoSampleMR	-9.10792e-05	0.00992714	0.99268		36280454	https://doi.org/10.1016/j.biopsych.2022.08.015	Lu et al Biol Psychiatry	BLOOD
PCSK1	P29120	8743	CIS	Depression_iPSYCH_2023	DECODE_Specific	-,NA		0.246058	0.246058	DECODE	DECODE	1.03113	919.765	Bipolar disorder	PCSK1	Proteome	PLASMA	MR	AGES	TwoSampleMR	0.0011937	0.0111835	0.914997		36280454	https://doi.org/10.1016/j.biopsych.2022.08.015	Lu et al Biol Psychiatry	BLOOD
PCSK1	P29120	8743	CIS	Depression_iPSYCH_2023	DECODE_Specific	-,NA		0.246058	0.246058	DECODE	DECODE	1.03113	919.765	Bipolar disorder	PCSK1	Proteome	PLASMA	MR	FENLAND	TwoSampleMR	9.36283e-05	0.010206	0.99268		36280454	https://doi.org/10.1016/j.biopsych.2022.08.015	Lu et al Biol Psychiatry	BLOOD
PCSK1	P29120	8743	CIS	Depression_iPSYCH_2023	DECODE_Specific	-,NA		0.246058	0.246058	DECODE	DECODE	1.03113	919.765	Major depressive disorder	PCSK1	Proteome	PLASMA	MR	INTERVAL	TwoSampleMR	-0.00336976	0.00437158	0.440806		36280454	https://doi.org/10.1016/j.biopsych.2022.08.015	Lu et al Biol Psychiatry	BLOOD
PCSK1	P29120	8743	CIS	Depression_iPSYCH_2023	DECODE_Specific	-,NA		0.246058	0.246058	DECODE	DECODE	1.03113	919.765	Major depressive disorder	PCSK1	Proteome	PLASMA	MR	AGES	TwoSampleMR	-0.00336591	0.00521173	0.518387		36280454	https://doi.org/10.1016/j.biopsych.2022.08.015	Lu et al Biol Psychiatry	BLOOD
PCSK1	P29120	8743	CIS	Depression_iPSYCH_2023	DECODE_Specific	-,NA		0.246058	0.246058	DECODE	DECODE	1.03113	919.765	Major depressive disorder	PCSK1	Proteome	PLASMA	MR	FENLAND	TwoSampleMR	-0.00346442	0.00449438	0.440806		36280454	https://doi.org/10.1016/j.biopsych.2022.08.015	Lu et al Biol Psychiatry	BLOOD
PCSK1	P29120	8743	CIS	Depression_iPSYCH_2023	DECODE_Specific	-,NA		0.246058	0.246058	DECODE	DECODE	1.03113	919.765	Schizophrenia	PCSK1	Proteome	PLASMA	MR	INTERVAL	TwoSampleMR	0.0103868	0.00774135	0.179683		36280454	https://doi.org/10.1016/j.biopsych.2022.08.015	Lu et al Biol Psychiatry	BLOOD
PCSK1	P29120	8743	CIS	Depression_iPSYCH_2023	DECODE_Specific	-,NA		0.246058	0.246058	DECODE	DECODE	1.03113	919.765	Schizophrenia	PCSK1	Proteome	PLASMA	MR	AGES	TwoSampleMR	0.0091255	0.00912052	0.317047		36280454	https://doi.org/10.1016/j.biopsych.2022.08.015	Lu et al Biol Psychiatry	BLOOD
PCSK1	P29120	8743	CIS	Depression_iPSYCH_2023	DECODE_Specific	-,NA		0.246058	0.246058	DECODE	DECODE	1.03113	919.765	Schizophrenia	PCSK1	Proteome	PLASMA	MR	FENLAND	TwoSampleMR	0.0102063	0.0079588	0.199703		36280454	https://doi.org/10.1016/j.biopsych.2022.08.015	Lu et al Biol Psychiatry	BLOOD
PCSK1	P29120	8743	CIS	Depression_iPSYCH_2023	DECODE_Specific	-,NA		0.246058	0.246058	DECODE	DECODE	1.03113	919.765	Deepression_Wray_tall	PCSK1	Proteiome	BLOOD	MR	AGES	TwoSampleMR	0	0.01	0.518		35296807	10.1038/s41380-022-01507-9	Deng et all Mol Psychiatry	BLOOD
PCSK1	P29120	8743	CIS	Depression_iPSYCH_2023	DECODE_Specific	-,NA		0.246058	0.246058	DECODE	DECODE	1.03113	919.765	SCZ_PGC3	PCSK1	Transcriptome	DLPFC	SMR	CMC+GTEX	SMR	0.00908099	0.0364361	0.803182		35460606	10.1016/j.ajhg.2022.04.004	Jiang eet all Am J Hum Genet	BRAIN
PCSK1	P29120	8743	CIS	Depression_iPSYCH_2023	DECODE_Specific	-,NA		0.246058	0.246058	DECODE	DECODE	1.03113	919.765	SCZ_PGC3	PCSK1	Transcriptome_Transcriptlvel	DLPFC	SMR	CMC+GTEX	SMR	-0.0249447	0.0255526	0.32896		35460606	10.1016/j.ajhg.2022.04.004	Jiang eet all Am J Hum Genet	BRAIN
PCSK1	P29120	8743	CIS	Depression_iPSYCH_2023	DECODE_Specific	-,NA		0.246058	0.246058	DECODE	DECODE	1.03113	919.765	MDD	PCSK1	Proteiome	BRAIN	SMR	BrainMeta	SMR	0.00747358	0.0167479	0.655425		37415601	10.3389/fgene.2023.1191264	Gedik et all Front Genet	BRAIN
PCSK1	P29120	8743	CIS	Depression_iPSYCH_2023	DECODE_Specific	-,NA		0.246058	0.246058	DECODE	DECODE	1.03113	919.765	BIP	PCSK1	Proteiome	BRAIN	SMR	BrainMeta	SMR	-0.0309692	0.0364689	0.395773		37415601	10.3389/fgene.2023.1191264	Gedik et all Front Genet	BRAIN
PCSK1	P29120	8743	CIS	Depression_iPSYCH_2023	DECODE_Specific	-,NA		0.246058	0.246058	DECODE	DECODE	1.03113	919.765	SCZ	PCSK1	Proteiome	BRAIN	SMR	BrainMeta	SMR	-0.0406402	0.0302457	0.179055		37415601	10.3389/fgene.2023.1191264	Gedik et all Front Genet	BRAIN
PCSK1	P29120	8743	CIS	Depression_iPSYCH_2023	DECODE_Specific	-,NA		0.246058	0.246058	DECODE	DECODE	1.03113	919.765	MDD	PCSK1	Proteiome	BLOOD	SMR	deCODE	SMR	-0.00419739	0.00544534	0.440812		37415601	10.3389/fgene.2023.1191264	Gedik et all Front Genet	BLOOD
PCSK1	P29120	8743	CIS	Depression_iPSYCH_2023	DECODE_Specific	-,NA		0.246058	0.246058	DECODE	DECODE	1.03113	919.765	BIP	PCSK1	Proteiome	BLOOD	SMR	deCODE	SMR	0.000113437	0.0123653	0.99268		37415601	10.3389/fgene.2023.1191264	Gedik et all Front Genet	BLOOD
PCSK1	P29120	8743	CIS	Depression_iPSYCH_2023	DECODE_Specific	-,NA		0.246058	0.246058	DECODE	DECODE	1.03113	919.765	SCZ.Clozuk.2018	PCSK1	Transcriptome	BRAIN	TWAS	PsychENCODE	FUSION	0.12755		0.899		30545856	10.1126/science.aat8127	Gandal et all science	BRAIN
PCSK1	P29120	8743	CIS	Depression_iPSYCH_2023	DECODE_Specific	-,NA		0.246058	0.246058	DECODE	DECODE	1.03113	919.765	BD.PGC.ruderferCell2018	PCSK1	Transcriptome	BRAIN	TWAS	PsychENCODE	FUSION	-0.231263		0.817		30545856	10.1126/science.aat8127	Gandal et all science	BRAIN
PCSK1	P29120	8743	CIS	Depression_iPSYCH_2023	DECODE_Specific	-,NA		0.246058	0.246058	DECODE	DECODE	1.03113	919.765	Schizophrenia	PCSK1	Transcriptome	brain caudate nucleus	TWAS	Gtex	Fusion			0.365562		36319771	10.1038/s41593-022-01182-7	Benjamin KJM	brain caudate nucleus
PCSK1	P29120	8743	CIS	BIP_PGC3_noukb	DECODE_Specific	-,NA		0.849942	0.849942	DECODE	DECODE	1.37954	3177.08	SCZ	PCSK1	Proteome	PLASMA	MR	deCODE	TwoSampleMR	0.0144772	0.0110748	0.191136		37085628	10.1007/s00439-023-02562-0	Dang et al Human Genetics	BLOOD
PCSK1	P29120	8743	CIS	BIP_PGC3_noukb	DECODE_Specific	-,NA		0.849942	0.849942	DECODE	DECODE	1.37954	3177.08	BIP	PCSK1	Proteome	PLASMA	MR	deCODE	TwoSampleMR	0.00944097	0.0134659	0.483239		37085628	10.1007/s00439-023-02562-0	Dang et al Human Genetics	BLOOD
PCSK1	P29120	8743	CIS	BIP_PGC3_noukb	DECODE_Specific	-,NA		0.849942	0.849942	DECODE	DECODE	1.37954	3177.08	MDD	PCSK1	Proteome	PLASMA	MR	deCODE	TwoSampleMR	-0.00075487	0.00502124	0.8805		37085628	10.1007/s00439-023-02562-0	Dang et al Human Genetics	BLOOD
PCSK1	P29120	8743	CIS	BIP_PGC3_noukb	DECODE_Specific	-,NA		0.849942	0.849942	DECODE	DECODE	1.37954	3177.08	Bipolar disorder	PCSK1	Proteome	PLASMA	MR	INTERVAL	TwoSampleMR	-9.10792e-05	0.00992714	0.99268		36280454	https://doi.org/10.1016/j.biopsych.2022.08.015	Lu et al Biol Psychiatry	BLOOD
PCSK1	P29120	8743	CIS	BIP_PGC3_noukb	DECODE_Specific	-,NA		0.849942	0.849942	DECODE	DECODE	1.37954	3177.08	Bipolar disorder	PCSK1	Proteome	PLASMA	MR	AGES	TwoSampleMR	0.0011937	0.0111835	0.914997		36280454	https://doi.org/10.1016/j.biopsych.2022.08.015	Lu et al Biol Psychiatry	BLOOD
PCSK1	P29120	8743	CIS	BIP_PGC3_noukb	DECODE_Specific	-,NA		0.849942	0.849942	DECODE	DECODE	1.37954	3177.08	Bipolar disorder	PCSK1	Proteome	PLASMA	MR	FENLAND	TwoSampleMR	9.36283e-05	0.010206	0.99268		36280454	https://doi.org/10.1016/j.biopsych.2022.08.015	Lu et al Biol Psychiatry	BLOOD
PCSK1	P29120	8743	CIS	BIP_PGC3_noukb	DECODE_Specific	-,NA		0.849942	0.849942	DECODE	DECODE	1.37954	3177.08	Major depressive disorder	PCSK1	Proteome	PLASMA	MR	INTERVAL	TwoSampleMR	-0.00336976	0.00437158	0.440806		36280454	https://doi.org/10.1016/j.biopsych.2022.08.015	Lu et al Biol Psychiatry	BLOOD
PCSK1	P29120	8743	CIS	BIP_PGC3_noukb	DECODE_Specific	-,NA		0.849942	0.849942	DECODE	DECODE	1.37954	3177.08	Major depressive disorder	PCSK1	Proteome	PLASMA	MR	AGES	TwoSampleMR	-0.00336591	0.00521173	0.518387		36280454	https://doi.org/10.1016/j.biopsych.2022.08.015	Lu et al Biol Psychiatry	BLOOD
PCSK1	P29120	8743	CIS	BIP_PGC3_noukb	DECODE_Specific	-,NA		0.849942	0.849942	DECODE	DECODE	1.37954	3177.08	Major depressive disorder	PCSK1	Proteome	PLASMA	MR	FENLAND	TwoSampleMR	-0.00346442	0.00449438	0.440806		36280454	https://doi.org/10.1016/j.biopsych.2022.08.015	Lu et al Biol Psychiatry	BLOOD
PCSK1	P29120	8743	CIS	BIP_PGC3_noukb	DECODE_Specific	-,NA		0.849942	0.849942	DECODE	DECODE	1.37954	3177.08	Schizophrenia	PCSK1	Proteome	PLASMA	MR	INTERVAL	TwoSampleMR	0.0103868	0.00774135	0.179683		36280454	https://doi.org/10.1016/j.biopsych.2022.08.015	Lu et al Biol Psychiatry	BLOOD
PCSK1	P29120	8743	CIS	BIP_PGC3_noukb	DECODE_Specific	-,NA		0.849942	0.849942	DECODE	DECODE	1.37954	3177.08	Schizophrenia	PCSK1	Proteome	PLASMA	MR	AGES	TwoSampleMR	0.0091255	0.00912052	0.317047		36280454	https://doi.org/10.1016/j.biopsych.2022.08.015	Lu et al Biol Psychiatry	BLOOD
PCSK1	P29120	8743	CIS	BIP_PGC3_noukb	DECODE_Specific	-,NA		0.849942	0.849942	DECODE	DECODE	1.37954	3177.08	Schizophrenia	PCSK1	Proteome	PLASMA	MR	FENLAND	TwoSampleMR	0.0102063	0.0079588	0.199703		36280454	https://doi.org/10.1016/j.biopsych.2022.08.015	Lu et al Biol Psychiatry	BLOOD
PCSK1	P29120	8743	CIS	BIP_PGC3_noukb	DECODE_Specific	-,NA		0.849942	0.849942	DECODE	DECODE	1.37954	3177.08	Deepression_Wray_tall	PCSK1	Proteiome	BLOOD	MR	AGES	TwoSampleMR	0	0.01	0.518		35296807	10.1038/s41380-022-01507-9	Deng et all Mol Psychiatry	BLOOD
PCSK1	P29120	8743	CIS	BIP_PGC3_noukb	DECODE_Specific	-,NA		0.849942	0.849942	DECODE	DECODE	1.37954	3177.08	SCZ_PGC3	PCSK1	Transcriptome	DLPFC	SMR	CMC+GTEX	SMR	0.00908099	0.0364361	0.803182		35460606	10.1016/j.ajhg.2022.04.004	Jiang eet all Am J Hum Genet	BRAIN
PCSK1	P29120	8743	CIS	BIP_PGC3_noukb	DECODE_Specific	-,NA		0.849942	0.849942	DECODE	DECODE	1.37954	3177.08	SCZ_PGC3	PCSK1	Transcriptome_Transcriptlvel	DLPFC	SMR	CMC+GTEX	SMR	-0.0249447	0.0255526	0.32896		35460606	10.1016/j.ajhg.2022.04.004	Jiang eet all Am J Hum Genet	BRAIN
PCSK1	P29120	8743	CIS	BIP_PGC3_noukb	DECODE_Specific	-,NA		0.849942	0.849942	DECODE	DECODE	1.37954	3177.08	MDD	PCSK1	Proteiome	BRAIN	SMR	BrainMeta	SMR	0.00747358	0.0167479	0.655425		37415601	10.3389/fgene.2023.1191264	Gedik et all Front Genet	BRAIN
PCSK1	P29120	8743	CIS	BIP_PGC3_noukb	DECODE_Specific	-,NA		0.849942	0.849942	DECODE	DECODE	1.37954	3177.08	BIP	PCSK1	Proteiome	BRAIN	SMR	BrainMeta	SMR	-0.0309692	0.0364689	0.395773		37415601	10.3389/fgene.2023.1191264	Gedik et all Front Genet	BRAIN
PCSK1	P29120	8743	CIS	BIP_PGC3_noukb	DECODE_Specific	-,NA		0.849942	0.849942	DECODE	DECODE	1.37954	3177.08	SCZ	PCSK1	Proteiome	BRAIN	SMR	BrainMeta	SMR	-0.0406402	0.0302457	0.179055		37415601	10.3389/fgene.2023.1191264	Gedik et all Front Genet	BRAIN
PCSK1	P29120	8743	CIS	BIP_PGC3_noukb	DECODE_Specific	-,NA		0.849942	0.849942	DECODE	DECODE	1.37954	3177.08	MDD	PCSK1	Proteiome	BLOOD	SMR	deCODE	SMR	-0.00419739	0.00544534	0.440812		37415601	10.3389/fgene.2023.1191264	Gedik et all Front Genet	BLOOD
PCSK1	P29120	8743	CIS	BIP_PGC3_noukb	DECODE_Specific	-,NA		0.849942	0.849942	DECODE	DECODE	1.37954	3177.08	BIP	PCSK1	Proteiome	BLOOD	SMR	deCODE	SMR	0.000113437	0.0123653	0.99268		37415601	10.3389/fgene.2023.1191264	Gedik et all Front Genet	BLOOD
PCSK1	P29120	8743	CIS	BIP_PGC3_noukb	DECODE_Specific	-,NA		0.849942	0.849942	DECODE	DECODE	1.37954	3177.08	SCZ.Clozuk.2018	PCSK1	Transcriptome	BRAIN	TWAS	PsychENCODE	FUSION	0.12755		0.899		30545856	10.1126/science.aat8127	Gandal et all science	BRAIN
PCSK1	P29120	8743	CIS	BIP_PGC3_noukb	DECODE_Specific	-,NA		0.849942	0.849942	DECODE	DECODE	1.37954	3177.08	BD.PGC.ruderferCell2018	PCSK1	Transcriptome	BRAIN	TWAS	PsychENCODE	FUSION	-0.231263		0.817		30545856	10.1126/science.aat8127	Gandal et all science	BRAIN
PCSK1	P29120	8743	CIS	BIP_PGC3_noukb	DECODE_Specific	-,NA		0.849942	0.849942	DECODE	DECODE	1.37954	3177.08	Schizophrenia	PCSK1	Transcriptome	brain caudate nucleus	TWAS	Gtex	Fusion			0.365562		36319771	10.1038/s41593-022-01182-7	Benjamin KJM	brain caudate nucleus
PCSK1	P29120	8743	TRANS	BIP_PGC3_noukb	DECODE_Specific	-,NA		0.876132	0.876132	DECODE	DECODE	1.35252	5967.33	SCZ	PCSK1	Proteome	PLASMA	MR	deCODE	TwoSampleMR	0.0144772	0.0110748	0.191136		37085628	10.1007/s00439-023-02562-0	Dang et al Human Genetics	BLOOD
PCSK1	P29120	8743	TRANS	BIP_PGC3_noukb	DECODE_Specific	-,NA		0.876132	0.876132	DECODE	DECODE	1.35252	5967.33	BIP	PCSK1	Proteome	PLASMA	MR	deCODE	TwoSampleMR	0.00944097	0.0134659	0.483239		37085628	10.1007/s00439-023-02562-0	Dang et al Human Genetics	BLOOD
PCSK1	P29120	8743	TRANS	BIP_PGC3_noukb	DECODE_Specific	-,NA		0.876132	0.876132	DECODE	DECODE	1.35252	5967.33	MDD	PCSK1	Proteome	PLASMA	MR	deCODE	TwoSampleMR	-0.00075487	0.00502124	0.8805		37085628	10.1007/s00439-023-02562-0	Dang et al Human Genetics	BLOOD
PCSK1	P29120	8743	TRANS	BIP_PGC3_noukb	DECODE_Specific	-,NA		0.876132	0.876132	DECODE	DECODE	1.35252	5967.33	Bipolar disorder	PCSK1	Proteome	PLASMA	MR	INTERVAL	TwoSampleMR	-9.10792e-05	0.00992714	0.99268		36280454	https://doi.org/10.1016/j.biopsych.2022.08.015	Lu et al Biol Psychiatry	BLOOD
PCSK1	P29120	8743	TRANS	BIP_PGC3_noukb	DECODE_Specific	-,NA		0.876132	0.876132	DECODE	DECODE	1.35252	5967.33	Bipolar disorder	PCSK1	Proteome	PLASMA	MR	AGES	TwoSampleMR	0.0011937	0.0111835	0.914997		36280454	https://doi.org/10.1016/j.biopsych.2022.08.015	Lu et al Biol Psychiatry	BLOOD
PCSK1	P29120	8743	TRANS	BIP_PGC3_noukb	DECODE_Specific	-,NA		0.876132	0.876132	DECODE	DECODE	1.35252	5967.33	Bipolar disorder	PCSK1	Proteome	PLASMA	MR	FENLAND	TwoSampleMR	9.36283e-05	0.010206	0.99268		36280454	https://doi.org/10.1016/j.biopsych.2022.08.015	Lu et al Biol Psychiatry	BLOOD
PCSK1	P29120	8743	TRANS	BIP_PGC3_noukb	DECODE_Specific	-,NA		0.876132	0.876132	DECODE	DECODE	1.35252	5967.33	Major depressive disorder	PCSK1	Proteome	PLASMA	MR	INTERVAL	TwoSampleMR	-0.00336976	0.00437158	0.440806		36280454	https://doi.org/10.1016/j.biopsych.2022.08.015	Lu et al Biol Psychiatry	BLOOD
PCSK1	P29120	8743	TRANS	BIP_PGC3_noukb	DECODE_Specific	-,NA		0.876132	0.876132	DECODE	DECODE	1.35252	5967.33	Major depressive disorder	PCSK1	Proteome	PLASMA	MR	AGES	TwoSampleMR	-0.00336591	0.00521173	0.518387		36280454	https://doi.org/10.1016/j.biopsych.2022.08.015	Lu et al Biol Psychiatry	BLOOD
PCSK1	P29120	8743	TRANS	BIP_PGC3_noukb	DECODE_Specific	-,NA		0.876132	0.876132	DECODE	DECODE	1.35252	5967.33	Major depressive disorder	PCSK1	Proteome	PLASMA	MR	FENLAND	TwoSampleMR	-0.00346442	0.00449438	0.440806		36280454	https://doi.org/10.1016/j.biopsych.2022.08.015	Lu et al Biol Psychiatry	BLOOD
PCSK1	P29120	8743	TRANS	BIP_PGC3_noukb	DECODE_Specific	-,NA		0.876132	0.876132	DECODE	DECODE	1.35252	5967.33	Schizophrenia	PCSK1	Proteome	PLASMA	MR	INTERVAL	TwoSampleMR	0.0103868	0.00774135	0.179683		36280454	https://doi.org/10.1016/j.biopsych.2022.08.015	Lu et al Biol Psychiatry	BLOOD
PCSK1	P29120	8743	TRANS	BIP_PGC3_noukb	DECODE_Specific	-,NA		0.876132	0.876132	DECODE	DECODE	1.35252	5967.33	Schizophrenia	PCSK1	Proteome	PLASMA	MR	AGES	TwoSampleMR	0.0091255	0.00912052	0.317047		36280454	https://doi.org/10.1016/j.biopsych.2022.08.015	Lu et al Biol Psychiatry	BLOOD
PCSK1	P29120	8743	TRANS	BIP_PGC3_noukb	DECODE_Specific	-,NA		0.876132	0.876132	DECODE	DECODE	1.35252	5967.33	Schizophrenia	PCSK1	Proteome	PLASMA	MR	FENLAND	TwoSampleMR	0.0102063	0.0079588	0.199703		36280454	https://doi.org/10.1016/j.biopsych.2022.08.015	Lu et al Biol Psychiatry	BLOOD
PCSK1	P29120	8743	TRANS	BIP_PGC3_noukb	DECODE_Specific	-,NA		0.876132	0.876132	DECODE	DECODE	1.35252	5967.33	Deepression_Wray_tall	PCSK1	Proteiome	BLOOD	MR	AGES	TwoSampleMR	0	0.01	0.518		35296807	10.1038/s41380-022-01507-9	Deng et all Mol Psychiatry	BLOOD
PCSK1	P29120	8743	TRANS	BIP_PGC3_noukb	DECODE_Specific	-,NA		0.876132	0.876132	DECODE	DECODE	1.35252	5967.33	SCZ_PGC3	PCSK1	Transcriptome	DLPFC	SMR	CMC+GTEX	SMR	0.00908099	0.0364361	0.803182		35460606	10.1016/j.ajhg.2022.04.004	Jiang eet all Am J Hum Genet	BRAIN
PCSK1	P29120	8743	TRANS	BIP_PGC3_noukb	DECODE_Specific	-,NA		0.876132	0.876132	DECODE	DECODE	1.35252	5967.33	SCZ_PGC3	PCSK1	Transcriptome_Transcriptlvel	DLPFC	SMR	CMC+GTEX	SMR	-0.0249447	0.0255526	0.32896		35460606	10.1016/j.ajhg.2022.04.004	Jiang eet all Am J Hum Genet	BRAIN
PCSK1	P29120	8743	TRANS	BIP_PGC3_noukb	DECODE_Specific	-,NA		0.876132	0.876132	DECODE	DECODE	1.35252	5967.33	MDD	PCSK1	Proteiome	BRAIN	SMR	BrainMeta	SMR	0.00747358	0.0167479	0.655425		37415601	10.3389/fgene.2023.1191264	Gedik et all Front Genet	BRAIN
PCSK1	P29120	8743	TRANS	BIP_PGC3_noukb	DECODE_Specific	-,NA		0.876132	0.876132	DECODE	DECODE	1.35252	5967.33	BIP	PCSK1	Proteiome	BRAIN	SMR	BrainMeta	SMR	-0.0309692	0.0364689	0.395773		37415601	10.3389/fgene.2023.1191264	Gedik et all Front Genet	BRAIN
PCSK1	P29120	8743	TRANS	BIP_PGC3_noukb	DECODE_Specific	-,NA		0.876132	0.876132	DECODE	DECODE	1.35252	5967.33	SCZ	PCSK1	Proteiome	BRAIN	SMR	BrainMeta	SMR	-0.0406402	0.0302457	0.179055		37415601	10.3389/fgene.2023.1191264	Gedik et all Front Genet	BRAIN
PCSK1	P29120	8743	TRANS	BIP_PGC3_noukb	DECODE_Specific	-,NA		0.876132	0.876132	DECODE	DECODE	1.35252	5967.33	MDD	PCSK1	Proteiome	BLOOD	SMR	deCODE	SMR	-0.00419739	0.00544534	0.440812		37415601	10.3389/fgene.2023.1191264	Gedik et all Front Genet	BLOOD
PCSK1	P29120	8743	TRANS	BIP_PGC3_noukb	DECODE_Specific	-,NA		0.876132	0.876132	DECODE	DECODE	1.35252	5967.33	BIP	PCSK1	Proteiome	BLOOD	SMR	deCODE	SMR	0.000113437	0.0123653	0.99268		37415601	10.3389/fgene.2023.1191264	Gedik et all Front Genet	BLOOD
PCSK1	P29120	8743	TRANS	BIP_PGC3_noukb	DECODE_Specific	-,NA		0.876132	0.876132	DECODE	DECODE	1.35252	5967.33	SCZ.Clozuk.2018	PCSK1	Transcriptome	BRAIN	TWAS	PsychENCODE	FUSION	0.12755		0.899		30545856	10.1126/science.aat8127	Gandal et all science	BRAIN
PCSK1	P29120	8743	TRANS	BIP_PGC3_noukb	DECODE_Specific	-,NA		0.876132	0.876132	DECODE	DECODE	1.35252	5967.33	BD.PGC.ruderferCell2018	PCSK1	Transcriptome	BRAIN	TWAS	PsychENCODE	FUSION	-0.231263		0.817		30545856	10.1126/science.aat8127	Gandal et all science	BRAIN
PCSK1	P29120	8743	TRANS	BIP_PGC3_noukb	DECODE_Specific	-,NA		0.876132	0.876132	DECODE	DECODE	1.35252	5967.33	Schizophrenia	PCSK1	Transcriptome	brain caudate nucleus	TWAS	Gtex	Fusion			0.365562		36319771	10.1038/s41593-022-01182-7	Benjamin KJM	brain caudate nucleus
PCSK1	P29120	8743	TRANS	Cognition_Meta	DECODE_Specific	+,NA		0.40661	0.40661	DECODE	DECODE	0.98802	2769.42	SCZ	PCSK1	Proteome	PLASMA	MR	deCODE	TwoSampleMR	0.0144772	0.0110748	0.191136		37085628	10.1007/s00439-023-02562-0	Dang et al Human Genetics	BLOOD
PCSK1	P29120	8743	TRANS	Cognition_Meta	DECODE_Specific	+,NA		0.40661	0.40661	DECODE	DECODE	0.98802	2769.42	BIP	PCSK1	Proteome	PLASMA	MR	deCODE	TwoSampleMR	0.00944097	0.0134659	0.483239		37085628	10.1007/s00439-023-02562-0	Dang et al Human Genetics	BLOOD
PCSK1	P29120	8743	TRANS	Cognition_Meta	DECODE_Specific	+,NA		0.40661	0.40661	DECODE	DECODE	0.98802	2769.42	MDD	PCSK1	Proteome	PLASMA	MR	deCODE	TwoSampleMR	-0.00075487	0.00502124	0.8805		37085628	10.1007/s00439-023-02562-0	Dang et al Human Genetics	BLOOD
PCSK1	P29120	8743	TRANS	Cognition_Meta	DECODE_Specific	+,NA		0.40661	0.40661	DECODE	DECODE	0.98802	2769.42	Bipolar disorder	PCSK1	Proteome	PLASMA	MR	INTERVAL	TwoSampleMR	-9.10792e-05	0.00992714	0.99268		36280454	https://doi.org/10.1016/j.biopsych.2022.08.015	Lu et al Biol Psychiatry	BLOOD
PCSK1	P29120	8743	TRANS	Cognition_Meta	DECODE_Specific	+,NA		0.40661	0.40661	DECODE	DECODE	0.98802	2769.42	Bipolar disorder	PCSK1	Proteome	PLASMA	MR	AGES	TwoSampleMR	0.0011937	0.0111835	0.914997		36280454	https://doi.org/10.1016/j.biopsych.2022.08.015	Lu et al Biol Psychiatry	BLOOD
PCSK1	P29120	8743	TRANS	Cognition_Meta	DECODE_Specific	+,NA		0.40661	0.40661	DECODE	DECODE	0.98802	2769.42	Bipolar disorder	PCSK1	Proteome	PLASMA	MR	FENLAND	TwoSampleMR	9.36283e-05	0.010206	0.99268		36280454	https://doi.org/10.1016/j.biopsych.2022.08.015	Lu et al Biol Psychiatry	BLOOD
PCSK1	P29120	8743	TRANS	Cognition_Meta	DECODE_Specific	+,NA		0.40661	0.40661	DECODE	DECODE	0.98802	2769.42	Major depressive disorder	PCSK1	Proteome	PLASMA	MR	INTERVAL	TwoSampleMR	-0.00336976	0.00437158	0.440806		36280454	https://doi.org/10.1016/j.biopsych.2022.08.015	Lu et al Biol Psychiatry	BLOOD
PCSK1	P29120	8743	TRANS	Cognition_Meta	DECODE_Specific	+,NA		0.40661	0.40661	DECODE	DECODE	0.98802	2769.42	Major depressive disorder	PCSK1	Proteome	PLASMA	MR	AGES	TwoSampleMR	-0.00336591	0.00521173	0.518387		36280454	https://doi.org/10.1016/j.biopsych.2022.08.015	Lu et al Biol Psychiatry	BLOOD
PCSK1	P29120	8743	TRANS	Cognition_Meta	DECODE_Specific	+,NA		0.40661	0.40661	DECODE	DECODE	0.98802	2769.42	Major depressive disorder	PCSK1	Proteome	PLASMA	MR	FENLAND	TwoSampleMR	-0.00346442	0.00449438	0.440806		36280454	https://doi.org/10.1016/j.biopsych.2022.08.015	Lu et al Biol Psychiatry	BLOOD
PCSK1	P29120	8743	TRANS	Cognition_Meta	DECODE_Specific	+,NA		0.40661	0.40661	DECODE	DECODE	0.98802	2769.42	Schizophrenia	PCSK1	Proteome	PLASMA	MR	INTERVAL	TwoSampleMR	0.0103868	0.00774135	0.179683		36280454	https://doi.org/10.1016/j.biopsych.2022.08.015	Lu et al Biol Psychiatry	BLOOD
PCSK1	P29120	8743	TRANS	Cognition_Meta	DECODE_Specific	+,NA		0.40661	0.40661	DECODE	DECODE	0.98802	2769.42	Schizophrenia	PCSK1	Proteome	PLASMA	MR	AGES	TwoSampleMR	0.0091255	0.00912052	0.317047		36280454	https://doi.org/10.1016/j.biopsych.2022.08.015	Lu et al Biol Psychiatry	BLOOD
PCSK1	P29120	8743	TRANS	Cognition_Meta	DECODE_Specific	+,NA		0.40661	0.40661	DECODE	DECODE	0.98802	2769.42	Schizophrenia	PCSK1	Proteome	PLASMA	MR	FENLAND	TwoSampleMR	0.0102063	0.0079588	0.199703		36280454	https://doi.org/10.1016/j.biopsych.2022.08.015	Lu et al Biol Psychiatry	BLOOD
PCSK1	P29120	8743	TRANS	Cognition_Meta	DECODE_Specific	+,NA		0.40661	0.40661	DECODE	DECODE	0.98802	2769.42	Deepression_Wray_tall	PCSK1	Proteiome	BLOOD	MR	AGES	TwoSampleMR	0	0.01	0.518		35296807	10.1038/s41380-022-01507-9	Deng et all Mol Psychiatry	BLOOD
PCSK1	P29120	8743	TRANS	Cognition_Meta	DECODE_Specific	+,NA		0.40661	0.40661	DECODE	DECODE	0.98802	2769.42	SCZ_PGC3	PCSK1	Transcriptome	DLPFC	SMR	CMC+GTEX	SMR	0.00908099	0.0364361	0.803182		35460606	10.1016/j.ajhg.2022.04.004	Jiang eet all Am J Hum Genet	BRAIN
PCSK1	P29120	8743	TRANS	Cognition_Meta	DECODE_Specific	+,NA		0.40661	0.40661	DECODE	DECODE	0.98802	2769.42	SCZ_PGC3	PCSK1	Transcriptome_Transcriptlvel	DLPFC	SMR	CMC+GTEX	SMR	-0.0249447	0.0255526	0.32896		35460606	10.1016/j.ajhg.2022.04.004	Jiang eet all Am J Hum Genet	BRAIN
PCSK1	P29120	8743	TRANS	Cognition_Meta	DECODE_Specific	+,NA		0.40661	0.40661	DECODE	DECODE	0.98802	2769.42	MDD	PCSK1	Proteiome	BRAIN	SMR	BrainMeta	SMR	0.00747358	0.0167479	0.655425		37415601	10.3389/fgene.2023.1191264	Gedik et all Front Genet	BRAIN
PCSK1	P29120	8743	TRANS	Cognition_Meta	DECODE_Specific	+,NA		0.40661	0.40661	DECODE	DECODE	0.98802	2769.42	BIP	PCSK1	Proteiome	BRAIN	SMR	BrainMeta	SMR	-0.0309692	0.0364689	0.395773		37415601	10.3389/fgene.2023.1191264	Gedik et all Front Genet	BRAIN
PCSK1	P29120	8743	TRANS	Cognition_Meta	DECODE_Specific	+,NA		0.40661	0.40661	DECODE	DECODE	0.98802	2769.42	SCZ	PCSK1	Proteiome	BRAIN	SMR	BrainMeta	SMR	-0.0406402	0.0302457	0.179055		37415601	10.3389/fgene.2023.1191264	Gedik et all Front Genet	BRAIN
PCSK1	P29120	8743	TRANS	Cognition_Meta	DECODE_Specific	+,NA		0.40661	0.40661	DECODE	DECODE	0.98802	2769.42	MDD	PCSK1	Proteiome	BLOOD	SMR	deCODE	SMR	-0.00419739	0.00544534	0.440812		37415601	10.3389/fgene.2023.1191264	Gedik et all Front Genet	BLOOD
PCSK1	P29120	8743	TRANS	Cognition_Meta	DECODE_Specific	+,NA		0.40661	0.40661	DECODE	DECODE	0.98802	2769.42	BIP	PCSK1	Proteiome	BLOOD	SMR	deCODE	SMR	0.000113437	0.0123653	0.99268		37415601	10.3389/fgene.2023.1191264	Gedik et all Front Genet	BLOOD
PCSK1	P29120	8743	TRANS	Cognition_Meta	DECODE_Specific	+,NA		0.40661	0.40661	DECODE	DECODE	0.98802	2769.42	SCZ.Clozuk.2018	PCSK1	Transcriptome	BRAIN	TWAS	PsychENCODE	FUSION	0.12755		0.899		30545856	10.1126/science.aat8127	Gandal et all science	BRAIN
PCSK1	P29120	8743	TRANS	Cognition_Meta	DECODE_Specific	+,NA		0.40661	0.40661	DECODE	DECODE	0.98802	2769.42	BD.PGC.ruderferCell2018	PCSK1	Transcriptome	BRAIN	TWAS	PsychENCODE	FUSION	-0.231263		0.817		30545856	10.1126/science.aat8127	Gandal et all science	BRAIN
PCSK1	P29120	8743	TRANS	Cognition_Meta	DECODE_Specific	+,NA		0.40661	0.40661	DECODE	DECODE	0.98802	2769.42	Schizophrenia	PCSK1	Transcriptome	brain caudate nucleus	TWAS	Gtex	Fusion			0.365562		36319771	10.1038/s41593-022-01182-7	Benjamin KJM	brain caudate nucleus
PCSK1	P29120	8743	TRANS	Depression_iPSYCH_2023	DECODE_Specific	+,NA		0.22812	0.22812	DECODE	DECODE	1.4112	1553.73	SCZ	PCSK1	Proteome	PLASMA	MR	deCODE	TwoSampleMR	0.0144772	0.0110748	0.191136		37085628	10.1007/s00439-023-02562-0	Dang et al Human Genetics	BLOOD
PCSK1	P29120	8743	TRANS	Depression_iPSYCH_2023	DECODE_Specific	+,NA		0.22812	0.22812	DECODE	DECODE	1.4112	1553.73	BIP	PCSK1	Proteome	PLASMA	MR	deCODE	TwoSampleMR	0.00944097	0.0134659	0.483239		37085628	10.1007/s00439-023-02562-0	Dang et al Human Genetics	BLOOD
PCSK1	P29120	8743	TRANS	Depression_iPSYCH_2023	DECODE_Specific	+,NA		0.22812	0.22812	DECODE	DECODE	1.4112	1553.73	MDD	PCSK1	Proteome	PLASMA	MR	deCODE	TwoSampleMR	-0.00075487	0.00502124	0.8805		37085628	10.1007/s00439-023-02562-0	Dang et al Human Genetics	BLOOD
PCSK1	P29120	8743	TRANS	Depression_iPSYCH_2023	DECODE_Specific	+,NA		0.22812	0.22812	DECODE	DECODE	1.4112	1553.73	Bipolar disorder	PCSK1	Proteome	PLASMA	MR	INTERVAL	TwoSampleMR	-9.10792e-05	0.00992714	0.99268		36280454	https://doi.org/10.1016/j.biopsych.2022.08.015	Lu et al Biol Psychiatry	BLOOD
PCSK1	P29120	8743	TRANS	Depression_iPSYCH_2023	DECODE_Specific	+,NA		0.22812	0.22812	DECODE	DECODE	1.4112	1553.73	Bipolar disorder	PCSK1	Proteome	PLASMA	MR	AGES	TwoSampleMR	0.0011937	0.0111835	0.914997		36280454	https://doi.org/10.1016/j.biopsych.2022.08.015	Lu et al Biol Psychiatry	BLOOD
PCSK1	P29120	8743	TRANS	Depression_iPSYCH_2023	DECODE_Specific	+,NA		0.22812	0.22812	DECODE	DECODE	1.4112	1553.73	Bipolar disorder	PCSK1	Proteome	PLASMA	MR	FENLAND	TwoSampleMR	9.36283e-05	0.010206	0.99268		36280454	https://doi.org/10.1016/j.biopsych.2022.08.015	Lu et al Biol Psychiatry	BLOOD
PCSK1	P29120	8743	TRANS	Depression_iPSYCH_2023	DECODE_Specific	+,NA		0.22812	0.22812	DECODE	DECODE	1.4112	1553.73	Major depressive disorder	PCSK1	Proteome	PLASMA	MR	INTERVAL	TwoSampleMR	-0.00336976	0.00437158	0.440806		36280454	https://doi.org/10.1016/j.biopsych.2022.08.015	Lu et al Biol Psychiatry	BLOOD
PCSK1	P29120	8743	TRANS	Depression_iPSYCH_2023	DECODE_Specific	+,NA		0.22812	0.22812	DECODE	DECODE	1.4112	1553.73	Major depressive disorder	PCSK1	Proteome	PLASMA	MR	AGES	TwoSampleMR	-0.00336591	0.00521173	0.518387		36280454	https://doi.org/10.1016/j.biopsych.2022.08.015	Lu et al Biol Psychiatry	BLOOD
PCSK1	P29120	8743	TRANS	Depression_iPSYCH_2023	DECODE_Specific	+,NA		0.22812	0.22812	DECODE	DECODE	1.4112	1553.73	Major depressive disorder	PCSK1	Proteome	PLASMA	MR	FENLAND	TwoSampleMR	-0.00346442	0.00449438	0.440806		36280454	https://doi.org/10.1016/j.biopsych.2022.08.015	Lu et al Biol Psychiatry	BLOOD
PCSK1	P29120	8743	TRANS	Depression_iPSYCH_2023	DECODE_Specific	+,NA		0.22812	0.22812	DECODE	DECODE	1.4112	1553.73	Schizophrenia	PCSK1	Proteome	PLASMA	MR	INTERVAL	TwoSampleMR	0.0103868	0.00774135	0.179683		36280454	https://doi.org/10.1016/j.biopsych.2022.08.015	Lu et al Biol Psychiatry	BLOOD
PCSK1	P29120	8743	TRANS	Depression_iPSYCH_2023	DECODE_Specific	+,NA		0.22812	0.22812	DECODE	DECODE	1.4112	1553.73	Schizophrenia	PCSK1	Proteome	PLASMA	MR	AGES	TwoSampleMR	0.0091255	0.00912052	0.317047		36280454	https://doi.org/10.1016/j.biopsych.2022.08.015	Lu et al Biol Psychiatry	BLOOD
PCSK1	P29120	8743	TRANS	Depression_iPSYCH_2023	DECODE_Specific	+,NA		0.22812	0.22812	DECODE	DECODE	1.4112	1553.73	Schizophrenia	PCSK1	Proteome	PLASMA	MR	FENLAND	TwoSampleMR	0.0102063	0.0079588	0.199703		36280454	https://doi.org/10.1016/j.biopsych.2022.08.015	Lu et al Biol Psychiatry	BLOOD
PCSK1	P29120	8743	TRANS	Depression_iPSYCH_2023	DECODE_Specific	+,NA		0.22812	0.22812	DECODE	DECODE	1.4112	1553.73	Deepression_Wray_tall	PCSK1	Proteiome	BLOOD	MR	AGES	TwoSampleMR	0	0.01	0.518		35296807	10.1038/s41380-022-01507-9	Deng et all Mol Psychiatry	BLOOD
PCSK1	P29120	8743	TRANS	Depression_iPSYCH_2023	DECODE_Specific	+,NA		0.22812	0.22812	DECODE	DECODE	1.4112	1553.73	SCZ_PGC3	PCSK1	Transcriptome	DLPFC	SMR	CMC+GTEX	SMR	0.00908099	0.0364361	0.803182		35460606	10.1016/j.ajhg.2022.04.004	Jiang eet all Am J Hum Genet	BRAIN
PCSK1	P29120	8743	TRANS	Depression_iPSYCH_2023	DECODE_Specific	+,NA		0.22812	0.22812	DECODE	DECODE	1.4112	1553.73	SCZ_PGC3	PCSK1	Transcriptome_Transcriptlvel	DLPFC	SMR	CMC+GTEX	SMR	-0.0249447	0.0255526	0.32896		35460606	10.1016/j.ajhg.2022.04.004	Jiang eet all Am J Hum Genet	BRAIN
PCSK1	P29120	8743	TRANS	Depression_iPSYCH_2023	DECODE_Specific	+,NA		0.22812	0.22812	DECODE	DECODE	1.4112	1553.73	MDD	PCSK1	Proteiome	BRAIN	SMR	BrainMeta	SMR	0.00747358	0.0167479	0.655425		37415601	10.3389/fgene.2023.1191264	Gedik et all Front Genet	BRAIN
PCSK1	P29120	8743	TRANS	Depression_iPSYCH_2023	DECODE_Specific	+,NA		0.22812	0.22812	DECODE	DECODE	1.4112	1553.73	BIP	PCSK1	Proteiome	BRAIN	SMR	BrainMeta	SMR	-0.0309692	0.0364689	0.395773		37415601	10.3389/fgene.2023.1191264	Gedik et all Front Genet	BRAIN
PCSK1	P29120	8743	TRANS	Depression_iPSYCH_2023	DECODE_Specific	+,NA		0.22812	0.22812	DECODE	DECODE	1.4112	1553.73	SCZ	PCSK1	Proteiome	BRAIN	SMR	BrainMeta	SMR	-0.0406402	0.0302457	0.179055		37415601	10.3389/fgene.2023.1191264	Gedik et all Front Genet	BRAIN
PCSK1	P29120	8743	TRANS	Depression_iPSYCH_2023	DECODE_Specific	+,NA		0.22812	0.22812	DECODE	DECODE	1.4112	1553.73	MDD	PCSK1	Proteiome	BLOOD	SMR	deCODE	SMR	-0.00419739	0.00544534	0.440812		37415601	10.3389/fgene.2023.1191264	Gedik et all Front Genet	BLOOD
PCSK1	P29120	8743	TRANS	Depression_iPSYCH_2023	DECODE_Specific	+,NA		0.22812	0.22812	DECODE	DECODE	1.4112	1553.73	BIP	PCSK1	Proteiome	BLOOD	SMR	deCODE	SMR	0.000113437	0.0123653	0.99268		37415601	10.3389/fgene.2023.1191264	Gedik et all Front Genet	BLOOD
PCSK1	P29120	8743	TRANS	Depression_iPSYCH_2023	DECODE_Specific	+,NA		0.22812	0.22812	DECODE	DECODE	1.4112	1553.73	SCZ.Clozuk.2018	PCSK1	Transcriptome	BRAIN	TWAS	PsychENCODE	FUSION	0.12755		0.899		30545856	10.1126/science.aat8127	Gandal et all science	BRAIN
PCSK1	P29120	8743	TRANS	Depression_iPSYCH_2023	DECODE_Specific	+,NA		0.22812	0.22812	DECODE	DECODE	1.4112	1553.73	BD.PGC.ruderferCell2018	PCSK1	Transcriptome	BRAIN	TWAS	PsychENCODE	FUSION	-0.231263		0.817		30545856	10.1126/science.aat8127	Gandal et all science	BRAIN
PCSK1	P29120	8743	TRANS	Depression_iPSYCH_2023	DECODE_Specific	+,NA		0.22812	0.22812	DECODE	DECODE	1.4112	1553.73	Schizophrenia	PCSK1	Transcriptome	brain caudate nucleus	TWAS	Gtex	Fusion			0.365562		36319771	10.1038/s41593-022-01182-7	Benjamin KJM	brain caudate nucleus
PCSK1	P29120	8743	TRANS	PGC3_SCZ_NoUKB	DECODE_Specific	-,NA		0.844068	0.844068	DECODE	DECODE	1.32464	5748.95	SCZ	PCSK1	Proteome	PLASMA	MR	deCODE	TwoSampleMR	0.0144772	0.0110748	0.191136		37085628	10.1007/s00439-023-02562-0	Dang et al Human Genetics	BLOOD
PCSK1	P29120	8743	TRANS	PGC3_SCZ_NoUKB	DECODE_Specific	-,NA		0.844068	0.844068	DECODE	DECODE	1.32464	5748.95	BIP	PCSK1	Proteome	PLASMA	MR	deCODE	TwoSampleMR	0.00944097	0.0134659	0.483239		37085628	10.1007/s00439-023-02562-0	Dang et al Human Genetics	BLOOD
PCSK1	P29120	8743	TRANS	PGC3_SCZ_NoUKB	DECODE_Specific	-,NA		0.844068	0.844068	DECODE	DECODE	1.32464	5748.95	MDD	PCSK1	Proteome	PLASMA	MR	deCODE	TwoSampleMR	-0.00075487	0.00502124	0.8805		37085628	10.1007/s00439-023-02562-0	Dang et al Human Genetics	BLOOD
PCSK1	P29120	8743	TRANS	PGC3_SCZ_NoUKB	DECODE_Specific	-,NA		0.844068	0.844068	DECODE	DECODE	1.32464	5748.95	Bipolar disorder	PCSK1	Proteome	PLASMA	MR	INTERVAL	TwoSampleMR	-9.10792e-05	0.00992714	0.99268		36280454	https://doi.org/10.1016/j.biopsych.2022.08.015	Lu et al Biol Psychiatry	BLOOD
PCSK1	P29120	8743	TRANS	PGC3_SCZ_NoUKB	DECODE_Specific	-,NA		0.844068	0.844068	DECODE	DECODE	1.32464	5748.95	Bipolar disorder	PCSK1	Proteome	PLASMA	MR	AGES	TwoSampleMR	0.0011937	0.0111835	0.914997		36280454	https://doi.org/10.1016/j.biopsych.2022.08.015	Lu et al Biol Psychiatry	BLOOD
PCSK1	P29120	8743	TRANS	PGC3_SCZ_NoUKB	DECODE_Specific	-,NA		0.844068	0.844068	DECODE	DECODE	1.32464	5748.95	Bipolar disorder	PCSK1	Proteome	PLASMA	MR	FENLAND	TwoSampleMR	9.36283e-05	0.010206	0.99268		36280454	https://doi.org/10.1016/j.biopsych.2022.08.015	Lu et al Biol Psychiatry	BLOOD
PCSK1	P29120	8743	TRANS	PGC3_SCZ_NoUKB	DECODE_Specific	-,NA		0.844068	0.844068	DECODE	DECODE	1.32464	5748.95	Major depressive disorder	PCSK1	Proteome	PLASMA	MR	INTERVAL	TwoSampleMR	-0.00336976	0.00437158	0.440806		36280454	https://doi.org/10.1016/j.biopsych.2022.08.015	Lu et al Biol Psychiatry	BLOOD
PCSK1	P29120	8743	TRANS	PGC3_SCZ_NoUKB	DECODE_Specific	-,NA		0.844068	0.844068	DECODE	DECODE	1.32464	5748.95	Major depressive disorder	PCSK1	Proteome	PLASMA	MR	AGES	TwoSampleMR	-0.00336591	0.00521173	0.518387		36280454	https://doi.org/10.1016/j.biopsych.2022.08.015	Lu et al Biol Psychiatry	BLOOD
PCSK1	P29120	8743	TRANS	PGC3_SCZ_NoUKB	DECODE_Specific	-,NA		0.844068	0.844068	DECODE	DECODE	1.32464	5748.95	Major depressive disorder	PCSK1	Proteome	PLASMA	MR	FENLAND	TwoSampleMR	-0.00346442	0.00449438	0.440806		36280454	https://doi.org/10.1016/j.biopsych.2022.08.015	Lu et al Biol Psychiatry	BLOOD
PCSK1	P29120	8743	TRANS	PGC3_SCZ_NoUKB	DECODE_Specific	-,NA		0.844068	0.844068	DECODE	DECODE	1.32464	5748.95	Schizophrenia	PCSK1	Proteome	PLASMA	MR	INTERVAL	TwoSampleMR	0.0103868	0.00774135	0.179683		36280454	https://doi.org/10.1016/j.biopsych.2022.08.015	Lu et al Biol Psychiatry	BLOOD
PCSK1	P29120	8743	TRANS	PGC3_SCZ_NoUKB	DECODE_Specific	-,NA		0.844068	0.844068	DECODE	DECODE	1.32464	5748.95	Schizophrenia	PCSK1	Proteome	PLASMA	MR	AGES	TwoSampleMR	0.0091255	0.00912052	0.317047		36280454	https://doi.org/10.1016/j.biopsych.2022.08.015	Lu et al Biol Psychiatry	BLOOD
PCSK1	P29120	8743	TRANS	PGC3_SCZ_NoUKB	DECODE_Specific	-,NA		0.844068	0.844068	DECODE	DECODE	1.32464	5748.95	Schizophrenia	PCSK1	Proteome	PLASMA	MR	FENLAND	TwoSampleMR	0.0102063	0.0079588	0.199703		36280454	https://doi.org/10.1016/j.biopsych.2022.08.015	Lu et al Biol Psychiatry	BLOOD
PCSK1	P29120	8743	TRANS	PGC3_SCZ_NoUKB	DECODE_Specific	-,NA		0.844068	0.844068	DECODE	DECODE	1.32464	5748.95	Deepression_Wray_tall	PCSK1	Proteiome	BLOOD	MR	AGES	TwoSampleMR	0	0.01	0.518		35296807	10.1038/s41380-022-01507-9	Deng et all Mol Psychiatry	BLOOD
PCSK1	P29120	8743	TRANS	PGC3_SCZ_NoUKB	DECODE_Specific	-,NA		0.844068	0.844068	DECODE	DECODE	1.32464	5748.95	SCZ_PGC3	PCSK1	Transcriptome	DLPFC	SMR	CMC+GTEX	SMR	0.00908099	0.0364361	0.803182		35460606	10.1016/j.ajhg.2022.04.004	Jiang eet all Am J Hum Genet	BRAIN
PCSK1	P29120	8743	TRANS	PGC3_SCZ_NoUKB	DECODE_Specific	-,NA		0.844068	0.844068	DECODE	DECODE	1.32464	5748.95	SCZ_PGC3	PCSK1	Transcriptome_Transcriptlvel	DLPFC	SMR	CMC+GTEX	SMR	-0.0249447	0.0255526	0.32896		35460606	10.1016/j.ajhg.2022.04.004	Jiang eet all Am J Hum Genet	BRAIN
PCSK1	P29120	8743	TRANS	PGC3_SCZ_NoUKB	DECODE_Specific	-,NA		0.844068	0.844068	DECODE	DECODE	1.32464	5748.95	MDD	PCSK1	Proteiome	BRAIN	SMR	BrainMeta	SMR	0.00747358	0.0167479	0.655425		37415601	10.3389/fgene.2023.1191264	Gedik et all Front Genet	BRAIN
PCSK1	P29120	8743	TRANS	PGC3_SCZ_NoUKB	DECODE_Specific	-,NA		0.844068	0.844068	DECODE	DECODE	1.32464	5748.95	BIP	PCSK1	Proteiome	BRAIN	SMR	BrainMeta	SMR	-0.0309692	0.0364689	0.395773		37415601	10.3389/fgene.2023.1191264	Gedik et all Front Genet	BRAIN
PCSK1	P29120	8743	TRANS	PGC3_SCZ_NoUKB	DECODE_Specific	-,NA		0.844068	0.844068	DECODE	DECODE	1.32464	5748.95	SCZ	PCSK1	Proteiome	BRAIN	SMR	BrainMeta	SMR	-0.0406402	0.0302457	0.179055		37415601	10.3389/fgene.2023.1191264	Gedik et all Front Genet	BRAIN
PCSK1	P29120	8743	TRANS	PGC3_SCZ_NoUKB	DECODE_Specific	-,NA		0.844068	0.844068	DECODE	DECODE	1.32464	5748.95	MDD	PCSK1	Proteiome	BLOOD	SMR	deCODE	SMR	-0.00419739	0.00544534	0.440812		37415601	10.3389/fgene.2023.1191264	Gedik et all Front Genet	BLOOD
PCSK1	P29120	8743	TRANS	PGC3_SCZ_NoUKB	DECODE_Specific	-,NA		0.844068	0.844068	DECODE	DECODE	1.32464	5748.95	BIP	PCSK1	Proteiome	BLOOD	SMR	deCODE	SMR	0.000113437	0.0123653	0.99268		37415601	10.3389/fgene.2023.1191264	Gedik et all Front Genet	BLOOD
PCSK1	P29120	8743	TRANS	PGC3_SCZ_NoUKB	DECODE_Specific	-,NA		0.844068	0.844068	DECODE	DECODE	1.32464	5748.95	SCZ.Clozuk.2018	PCSK1	Transcriptome	BRAIN	TWAS	PsychENCODE	FUSION	0.12755		0.899		30545856	10.1126/science.aat8127	Gandal et all science	BRAIN
PCSK1	P29120	8743	TRANS	PGC3_SCZ_NoUKB	DECODE_Specific	-,NA		0.844068	0.844068	DECODE	DECODE	1.32464	5748.95	BD.PGC.ruderferCell2018	PCSK1	Transcriptome	BRAIN	TWAS	PsychENCODE	FUSION	-0.231263		0.817		30545856	10.1126/science.aat8127	Gandal et all science	BRAIN
PCSK1	P29120	8743	TRANS	PGC3_SCZ_NoUKB	DECODE_Specific	-,NA		0.844068	0.844068	DECODE	DECODE	1.32464	5748.95	Schizophrenia	PCSK1	Transcriptome	brain caudate nucleus	TWAS	Gtex	Fusion			0.365562		36319771	10.1038/s41593-022-01182-7	Benjamin KJM	brain caudate nucleus
PCSK2	P16519	8744	CIS	Cognition_Meta	DECODE_Specific	+,NA		0.0417958	0.0417958	DECODE	DECODE	0.456821	156.233	Bipolar disorder	PCSK2	Proteome	PLASMA	MR	FENLAND	TwoSampleMR	-0.00888655	0.0404366	0.826054		36280454	https://doi.org/10.1016/j.biopsych.2022.08.015	Lu et al Biol Psychiatry	BLOOD
PCSK2	P16519	8744	CIS	Cognition_Meta	DECODE_Specific	+,NA		0.0417958	0.0417958	DECODE	DECODE	0.456821	156.233	Major depressive disorder	PCSK2	Proteome	PLASMA	MR	FENLAND	TwoSampleMR	0.0191808	0.0186395	0.303461		36280454	https://doi.org/10.1016/j.biopsych.2022.08.015	Lu et al Biol Psychiatry	BLOOD
PCSK2	P16519	8744	CIS	Cognition_Meta	DECODE_Specific	+,NA		0.0417958	0.0417958	DECODE	DECODE	0.456821	156.233	Schizophrenia	PCSK2	Proteome	PLASMA	MR	FENLAND	TwoSampleMR	-0.0413356	0.0538357	0.4426		36280454	https://doi.org/10.1016/j.biopsych.2022.08.015	Lu et al Biol Psychiatry	BLOOD
PCSK2	P16519	8744	CIS	Cognition_Meta	DECODE_Specific	+,NA		0.0417958	0.0417958	DECODE	DECODE	0.456821	156.233	SCZ_PGC3	PCSK2	Transcriptome	DLPFC	SMR	CMC+GTEX	SMR	-0.0764467	0.0452183	0.0909107		35460606	10.1016/j.ajhg.2022.04.004	Jiang eet all Am J Hum Genet	BRAIN
PCSK2	P16519	8744	CIS	Cognition_Meta	DECODE_Specific	+,NA		0.0417958	0.0417958	DECODE	DECODE	0.456821	156.233	SCZ_PGC3	PCSK2	Transcriptome_Transcriptlvel	DLPFC	SMR	CMC+GTEX	SMR	0.051214	0.0427217	0.230612		35460606	10.1016/j.ajhg.2022.04.004	Jiang eet all Am J Hum Genet	BRAIN
PCSK2	P16519	8744	CIS	Cognition_Meta	DECODE_Specific	+,NA		0.0417958	0.0417958	DECODE	DECODE	0.456821	156.233	SCZ.Clozuk.2018	PCSK2	Transcriptome	BRAIN	SMR	PsychENCODE	SMR	-0.0658466	0.0515793	0.202		30545856	10.1126/science.aat8127	Gandal et all science	BRAIN
PCSK2	P16519	8744	CIS	Cognition_Meta	DECODE_Specific	+,NA		0.0417958	0.0417958	DECODE	DECODE	0.456821	156.233	MDD	PCSK2	Proteiome	BRAIN	SMR	BrainMeta	SMR	0.00319668	0.0116497	0.783777		37415601	10.3389/fgene.2023.1191264	Gedik et all Front Genet	BRAIN
PCSK2	P16519	8744	CIS	Cognition_Meta	DECODE_Specific	+,NA		0.0417958	0.0417958	DECODE	DECODE	0.456821	156.233	BIP	PCSK2	Proteiome	BRAIN	SMR	BrainMeta	SMR	-0.0131686	0.0347081	0.704384		37415601	10.3389/fgene.2023.1191264	Gedik et all Front Genet	BRAIN
PCSK2	P16519	8744	CIS	Cognition_Meta	DECODE_Specific	+,NA		0.0417958	0.0417958	DECODE	DECODE	0.456821	156.233	SCZ	PCSK2	Proteiome	BRAIN	SMR	BrainMeta	SMR	-0.0445286	0.0284046	0.116962		37415601	10.3389/fgene.2023.1191264	Gedik et all Front Genet	BRAIN
PCSK2	P16519	8744	CIS	Cognition_Meta	DECODE_Specific	+,NA		0.0417958	0.0417958	DECODE	DECODE	0.456821	156.233	SCZ	PCSK2	Proteiome	BLOOD	SMR	deCODE	SMR	-0.052704	0.0965963	0.585334		37415601	10.3389/fgene.2023.1191264	Gedik et all Front Genet	BLOOD
PCSK2	P16519	8744	CIS	Cognition_Meta	DECODE_Specific	+,NA		0.0417958	0.0417958	DECODE	DECODE	0.456821	156.233	MDD	PCSK2	Proteiome	BLOOD	SMR	deCODE	SMR	0.0781441	0.0530548	0.14078		37415601	10.3389/fgene.2023.1191264	Gedik et all Front Genet	BLOOD
PCSK2	P16519	8744	CIS	Cognition_Meta	DECODE_Specific	+,NA		0.0417958	0.0417958	DECODE	DECODE	0.456821	156.233	BIP	PCSK2	Proteiome	BLOOD	SMR	deCODE	SMR	-0.00488498	0.113554	0.965686		37415601	10.3389/fgene.2023.1191264	Gedik et all Front Genet	BLOOD
PCSK2	P16519	8744	CIS	Cognition_Meta	DECODE_Specific	+,NA		0.0417958	0.0417958	DECODE	DECODE	0.456821	156.233	SCZ.Clozuk.2018	PCSK2	Transcriptome	BRAIN	TWAS	PsychENCODE	FUSION	-0.1787		0.858		30545856	10.1126/science.aat8127	Gandal et all science	BRAIN
PCSK2	P16519	8744	CIS	Cognition_Meta	DECODE_Specific	+,NA		0.0417958	0.0417958	DECODE	DECODE	0.456821	156.233	BD.PGC.ruderferCell2018	PCSK2	Transcriptome	BRAIN	TWAS	PsychENCODE	FUSION	0.2386		0.811		30545856	10.1126/science.aat8127	Gandal et all science	BRAIN
PCSK2	P16519	8744	CIS	Cognition_Meta	DECODE_Specific	+,NA		0.0417958	0.0417958	DECODE	DECODE	0.456821	156.233	Depression Howard et all	PCSK2	Proteiome	BRAIN	PWAS	ROS/MAP	FUSION	0.794		0.427		33846625	10.1038/s41593-021-00832-6	Wingo Nat Neurosci	BRAIN
PCSK2	P16519	8744	CIS	PGC3_SCZ_NoUKB	DECODE_Specific	-,NA		0.631135	0.631135	DECODE	DECODE	1.23972	2359.18	Bipolar disorder	PCSK2	Proteome	PLASMA	MR	FENLAND	TwoSampleMR	-0.00888655	0.0404366	0.826054		36280454	https://doi.org/10.1016/j.biopsych.2022.08.015	Lu et al Biol Psychiatry	BLOOD
PCSK2	P16519	8744	CIS	PGC3_SCZ_NoUKB	DECODE_Specific	-,NA		0.631135	0.631135	DECODE	DECODE	1.23972	2359.18	Major depressive disorder	PCSK2	Proteome	PLASMA	MR	FENLAND	TwoSampleMR	0.0191808	0.0186395	0.303461		36280454	https://doi.org/10.1016/j.biopsych.2022.08.015	Lu et al Biol Psychiatry	BLOOD
PCSK2	P16519	8744	CIS	PGC3_SCZ_NoUKB	DECODE_Specific	-,NA		0.631135	0.631135	DECODE	DECODE	1.23972	2359.18	Schizophrenia	PCSK2	Proteome	PLASMA	MR	FENLAND	TwoSampleMR	-0.0413356	0.0538357	0.4426		36280454	https://doi.org/10.1016/j.biopsych.2022.08.015	Lu et al Biol Psychiatry	BLOOD
PCSK2	P16519	8744	CIS	PGC3_SCZ_NoUKB	DECODE_Specific	-,NA		0.631135	0.631135	DECODE	DECODE	1.23972	2359.18	SCZ_PGC3	PCSK2	Transcriptome	DLPFC	SMR	CMC+GTEX	SMR	-0.0764467	0.0452183	0.0909107		35460606	10.1016/j.ajhg.2022.04.004	Jiang eet all Am J Hum Genet	BRAIN
PCSK2	P16519	8744	CIS	PGC3_SCZ_NoUKB	DECODE_Specific	-,NA		0.631135	0.631135	DECODE	DECODE	1.23972	2359.18	SCZ_PGC3	PCSK2	Transcriptome_Transcriptlvel	DLPFC	SMR	CMC+GTEX	SMR	0.051214	0.0427217	0.230612		35460606	10.1016/j.ajhg.2022.04.004	Jiang eet all Am J Hum Genet	BRAIN
PCSK2	P16519	8744	CIS	PGC3_SCZ_NoUKB	DECODE_Specific	-,NA		0.631135	0.631135	DECODE	DECODE	1.23972	2359.18	SCZ.Clozuk.2018	PCSK2	Transcriptome	BRAIN	SMR	PsychENCODE	SMR	-0.0658466	0.0515793	0.202		30545856	10.1126/science.aat8127	Gandal et all science	BRAIN
PCSK2	P16519	8744	CIS	PGC3_SCZ_NoUKB	DECODE_Specific	-,NA		0.631135	0.631135	DECODE	DECODE	1.23972	2359.18	MDD	PCSK2	Proteiome	BRAIN	SMR	BrainMeta	SMR	0.00319668	0.0116497	0.783777		37415601	10.3389/fgene.2023.1191264	Gedik et all Front Genet	BRAIN
PCSK2	P16519	8744	CIS	PGC3_SCZ_NoUKB	DECODE_Specific	-,NA		0.631135	0.631135	DECODE	DECODE	1.23972	2359.18	BIP	PCSK2	Proteiome	BRAIN	SMR	BrainMeta	SMR	-0.0131686	0.0347081	0.704384		37415601	10.3389/fgene.2023.1191264	Gedik et all Front Genet	BRAIN
PCSK2	P16519	8744	CIS	PGC3_SCZ_NoUKB	DECODE_Specific	-,NA		0.631135	0.631135	DECODE	DECODE	1.23972	2359.18	SCZ	PCSK2	Proteiome	BRAIN	SMR	BrainMeta	SMR	-0.0445286	0.0284046	0.116962		37415601	10.3389/fgene.2023.1191264	Gedik et all Front Genet	BRAIN
PCSK2	P16519	8744	CIS	PGC3_SCZ_NoUKB	DECODE_Specific	-,NA		0.631135	0.631135	DECODE	DECODE	1.23972	2359.18	SCZ	PCSK2	Proteiome	BLOOD	SMR	deCODE	SMR	-0.052704	0.0965963	0.585334		37415601	10.3389/fgene.2023.1191264	Gedik et all Front Genet	BLOOD
PCSK2	P16519	8744	CIS	PGC3_SCZ_NoUKB	DECODE_Specific	-,NA		0.631135	0.631135	DECODE	DECODE	1.23972	2359.18	MDD	PCSK2	Proteiome	BLOOD	SMR	deCODE	SMR	0.0781441	0.0530548	0.14078		37415601	10.3389/fgene.2023.1191264	Gedik et all Front Genet	BLOOD
PCSK2	P16519	8744	CIS	PGC3_SCZ_NoUKB	DECODE_Specific	-,NA		0.631135	0.631135	DECODE	DECODE	1.23972	2359.18	BIP	PCSK2	Proteiome	BLOOD	SMR	deCODE	SMR	-0.00488498	0.113554	0.965686		37415601	10.3389/fgene.2023.1191264	Gedik et all Front Genet	BLOOD
PCSK2	P16519	8744	CIS	PGC3_SCZ_NoUKB	DECODE_Specific	-,NA		0.631135	0.631135	DECODE	DECODE	1.23972	2359.18	SCZ.Clozuk.2018	PCSK2	Transcriptome	BRAIN	TWAS	PsychENCODE	FUSION	-0.1787		0.858		30545856	10.1126/science.aat8127	Gandal et all science	BRAIN
PCSK2	P16519	8744	CIS	PGC3_SCZ_NoUKB	DECODE_Specific	-,NA		0.631135	0.631135	DECODE	DECODE	1.23972	2359.18	BD.PGC.ruderferCell2018	PCSK2	Transcriptome	BRAIN	TWAS	PsychENCODE	FUSION	0.2386		0.811		30545856	10.1126/science.aat8127	Gandal et all science	BRAIN
PCSK2	P16519	8744	CIS	PGC3_SCZ_NoUKB	DECODE_Specific	-,NA		0.631135	0.631135	DECODE	DECODE	1.23972	2359.18	Depression Howard et all	PCSK2	Proteiome	BRAIN	PWAS	ROS/MAP	FUSION	0.794		0.427		33846625	10.1038/s41593-021-00832-6	Wingo Nat Neurosci	BRAIN
PCSK2	P16519	8744	CIS	Depression_iPSYCH_2023	DECODE_Specific	-,NA		0.685632	0.685632	DECODE	DECODE	1.28918	2562.89	Bipolar disorder	PCSK2	Proteome	PLASMA	MR	FENLAND	TwoSampleMR	-0.00888655	0.0404366	0.826054		36280454	https://doi.org/10.1016/j.biopsych.2022.08.015	Lu et al Biol Psychiatry	BLOOD
PCSK2	P16519	8744	CIS	Depression_iPSYCH_2023	DECODE_Specific	-,NA		0.685632	0.685632	DECODE	DECODE	1.28918	2562.89	Major depressive disorder	PCSK2	Proteome	PLASMA	MR	FENLAND	TwoSampleMR	0.0191808	0.0186395	0.303461		36280454	https://doi.org/10.1016/j.biopsych.2022.08.015	Lu et al Biol Psychiatry	BLOOD
PCSK2	P16519	8744	CIS	Depression_iPSYCH_2023	DECODE_Specific	-,NA		0.685632	0.685632	DECODE	DECODE	1.28918	2562.89	Schizophrenia	PCSK2	Proteome	PLASMA	MR	FENLAND	TwoSampleMR	-0.0413356	0.0538357	0.4426		36280454	https://doi.org/10.1016/j.biopsych.2022.08.015	Lu et al Biol Psychiatry	BLOOD
PCSK2	P16519	8744	CIS	Depression_iPSYCH_2023	DECODE_Specific	-,NA		0.685632	0.685632	DECODE	DECODE	1.28918	2562.89	SCZ_PGC3	PCSK2	Transcriptome	DLPFC	SMR	CMC+GTEX	SMR	-0.0764467	0.0452183	0.0909107		35460606	10.1016/j.ajhg.2022.04.004	Jiang eet all Am J Hum Genet	BRAIN
PCSK2	P16519	8744	CIS	Depression_iPSYCH_2023	DECODE_Specific	-,NA		0.685632	0.685632	DECODE	DECODE	1.28918	2562.89	SCZ_PGC3	PCSK2	Transcriptome_Transcriptlvel	DLPFC	SMR	CMC+GTEX	SMR	0.051214	0.0427217	0.230612		35460606	10.1016/j.ajhg.2022.04.004	Jiang eet all Am J Hum Genet	BRAIN
PCSK2	P16519	8744	CIS	Depression_iPSYCH_2023	DECODE_Specific	-,NA		0.685632	0.685632	DECODE	DECODE	1.28918	2562.89	SCZ.Clozuk.2018	PCSK2	Transcriptome	BRAIN	SMR	PsychENCODE	SMR	-0.0658466	0.0515793	0.202		30545856	10.1126/science.aat8127	Gandal et all science	BRAIN
PCSK2	P16519	8744	CIS	Depression_iPSYCH_2023	DECODE_Specific	-,NA		0.685632	0.685632	DECODE	DECODE	1.28918	2562.89	MDD	PCSK2	Proteiome	BRAIN	SMR	BrainMeta	SMR	0.00319668	0.0116497	0.783777		37415601	10.3389/fgene.2023.1191264	Gedik et all Front Genet	BRAIN
PCSK2	P16519	8744	CIS	Depression_iPSYCH_2023	DECODE_Specific	-,NA		0.685632	0.685632	DECODE	DECODE	1.28918	2562.89	BIP	PCSK2	Proteiome	BRAIN	SMR	BrainMeta	SMR	-0.0131686	0.0347081	0.704384		37415601	10.3389/fgene.2023.1191264	Gedik et all Front Genet	BRAIN
PCSK2	P16519	8744	CIS	Depression_iPSYCH_2023	DECODE_Specific	-,NA		0.685632	0.685632	DECODE	DECODE	1.28918	2562.89	SCZ	PCSK2	Proteiome	BRAIN	SMR	BrainMeta	SMR	-0.0445286	0.0284046	0.116962		37415601	10.3389/fgene.2023.1191264	Gedik et all Front Genet	BRAIN
PCSK2	P16519	8744	CIS	Depression_iPSYCH_2023	DECODE_Specific	-,NA		0.685632	0.685632	DECODE	DECODE	1.28918	2562.89	SCZ	PCSK2	Proteiome	BLOOD	SMR	deCODE	SMR	-0.052704	0.0965963	0.585334		37415601	10.3389/fgene.2023.1191264	Gedik et all Front Genet	BLOOD
PCSK2	P16519	8744	CIS	Depression_iPSYCH_2023	DECODE_Specific	-,NA		0.685632	0.685632	DECODE	DECODE	1.28918	2562.89	MDD	PCSK2	Proteiome	BLOOD	SMR	deCODE	SMR	0.0781441	0.0530548	0.14078		37415601	10.3389/fgene.2023.1191264	Gedik et all Front Genet	BLOOD
PCSK2	P16519	8744	CIS	Depression_iPSYCH_2023	DECODE_Specific	-,NA		0.685632	0.685632	DECODE	DECODE	1.28918	2562.89	BIP	PCSK2	Proteiome	BLOOD	SMR	deCODE	SMR	-0.00488498	0.113554	0.965686		37415601	10.3389/fgene.2023.1191264	Gedik et all Front Genet	BLOOD
PCSK2	P16519	8744	CIS	Depression_iPSYCH_2023	DECODE_Specific	-,NA		0.685632	0.685632	DECODE	DECODE	1.28918	2562.89	SCZ.Clozuk.2018	PCSK2	Transcriptome	BRAIN	TWAS	PsychENCODE	FUSION	-0.1787		0.858		30545856	10.1126/science.aat8127	Gandal et all science	BRAIN
PCSK2	P16519	8744	CIS	Depression_iPSYCH_2023	DECODE_Specific	-,NA		0.685632	0.685632	DECODE	DECODE	1.28918	2562.89	BD.PGC.ruderferCell2018	PCSK2	Transcriptome	BRAIN	TWAS	PsychENCODE	FUSION	0.2386		0.811		30545856	10.1126/science.aat8127	Gandal et all science	BRAIN
PCSK2	P16519	8744	CIS	Depression_iPSYCH_2023	DECODE_Specific	-,NA		0.685632	0.685632	DECODE	DECODE	1.28918	2562.89	Depression Howard et all	PCSK2	Proteiome	BRAIN	PWAS	ROS/MAP	FUSION	0.794		0.427		33846625	10.1038/s41593-021-00832-6	Wingo Nat Neurosci	BRAIN
PCSK2	P16519	8744	CIS	BIP_PGC3_noukb	DECODE_Specific	+,NA		0.991512	0.991512	DECODE	DECODE	1.45003	3706.27	Bipolar disorder	PCSK2	Proteome	PLASMA	MR	FENLAND	TwoSampleMR	-0.00888655	0.0404366	0.826054		36280454	https://doi.org/10.1016/j.biopsych.2022.08.015	Lu et al Biol Psychiatry	BLOOD
PCSK2	P16519	8744	CIS	BIP_PGC3_noukb	DECODE_Specific	+,NA		0.991512	0.991512	DECODE	DECODE	1.45003	3706.27	Major depressive disorder	PCSK2	Proteome	PLASMA	MR	FENLAND	TwoSampleMR	0.0191808	0.0186395	0.303461		36280454	https://doi.org/10.1016/j.biopsych.2022.08.015	Lu et al Biol Psychiatry	BLOOD
PCSK2	P16519	8744	CIS	BIP_PGC3_noukb	DECODE_Specific	+,NA		0.991512	0.991512	DECODE	DECODE	1.45003	3706.27	Schizophrenia	PCSK2	Proteome	PLASMA	MR	FENLAND	TwoSampleMR	-0.0413356	0.0538357	0.4426		36280454	https://doi.org/10.1016/j.biopsych.2022.08.015	Lu et al Biol Psychiatry	BLOOD
PCSK2	P16519	8744	CIS	BIP_PGC3_noukb	DECODE_Specific	+,NA		0.991512	0.991512	DECODE	DECODE	1.45003	3706.27	SCZ_PGC3	PCSK2	Transcriptome	DLPFC	SMR	CMC+GTEX	SMR	-0.0764467	0.0452183	0.0909107		35460606	10.1016/j.ajhg.2022.04.004	Jiang eet all Am J Hum Genet	BRAIN
PCSK2	P16519	8744	CIS	BIP_PGC3_noukb	DECODE_Specific	+,NA		0.991512	0.991512	DECODE	DECODE	1.45003	3706.27	SCZ_PGC3	PCSK2	Transcriptome_Transcriptlvel	DLPFC	SMR	CMC+GTEX	SMR	0.051214	0.0427217	0.230612		35460606	10.1016/j.ajhg.2022.04.004	Jiang eet all Am J Hum Genet	BRAIN
PCSK2	P16519	8744	CIS	BIP_PGC3_noukb	DECODE_Specific	+,NA		0.991512	0.991512	DECODE	DECODE	1.45003	3706.27	SCZ.Clozuk.2018	PCSK2	Transcriptome	BRAIN	SMR	PsychENCODE	SMR	-0.0658466	0.0515793	0.202		30545856	10.1126/science.aat8127	Gandal et all science	BRAIN
PCSK2	P16519	8744	CIS	BIP_PGC3_noukb	DECODE_Specific	+,NA		0.991512	0.991512	DECODE	DECODE	1.45003	3706.27	MDD	PCSK2	Proteiome	BRAIN	SMR	BrainMeta	SMR	0.00319668	0.0116497	0.783777		37415601	10.3389/fgene.2023.1191264	Gedik et all Front Genet	BRAIN
PCSK2	P16519	8744	CIS	BIP_PGC3_noukb	DECODE_Specific	+,NA		0.991512	0.991512	DECODE	DECODE	1.45003	3706.27	BIP	PCSK2	Proteiome	BRAIN	SMR	BrainMeta	SMR	-0.0131686	0.0347081	0.704384		37415601	10.3389/fgene.2023.1191264	Gedik et all Front Genet	BRAIN
PCSK2	P16519	8744	CIS	BIP_PGC3_noukb	DECODE_Specific	+,NA		0.991512	0.991512	DECODE	DECODE	1.45003	3706.27	SCZ	PCSK2	Proteiome	BRAIN	SMR	BrainMeta	SMR	-0.0445286	0.0284046	0.116962		37415601	10.3389/fgene.2023.1191264	Gedik et all Front Genet	BRAIN
PCSK2	P16519	8744	CIS	BIP_PGC3_noukb	DECODE_Specific	+,NA		0.991512	0.991512	DECODE	DECODE	1.45003	3706.27	SCZ	PCSK2	Proteiome	BLOOD	SMR	deCODE	SMR	-0.052704	0.0965963	0.585334		37415601	10.3389/fgene.2023.1191264	Gedik et all Front Genet	BLOOD
PCSK2	P16519	8744	CIS	BIP_PGC3_noukb	DECODE_Specific	+,NA		0.991512	0.991512	DECODE	DECODE	1.45003	3706.27	MDD	PCSK2	Proteiome	BLOOD	SMR	deCODE	SMR	0.0781441	0.0530548	0.14078		37415601	10.3389/fgene.2023.1191264	Gedik et all Front Genet	BLOOD
PCSK2	P16519	8744	CIS	BIP_PGC3_noukb	DECODE_Specific	+,NA		0.991512	0.991512	DECODE	DECODE	1.45003	3706.27	BIP	PCSK2	Proteiome	BLOOD	SMR	deCODE	SMR	-0.00488498	0.113554	0.965686		37415601	10.3389/fgene.2023.1191264	Gedik et all Front Genet	BLOOD
PCSK2	P16519	8744	CIS	BIP_PGC3_noukb	DECODE_Specific	+,NA		0.991512	0.991512	DECODE	DECODE	1.45003	3706.27	SCZ.Clozuk.2018	PCSK2	Transcriptome	BRAIN	TWAS	PsychENCODE	FUSION	-0.1787		0.858		30545856	10.1126/science.aat8127	Gandal et all science	BRAIN
PCSK2	P16519	8744	CIS	BIP_PGC3_noukb	DECODE_Specific	+,NA		0.991512	0.991512	DECODE	DECODE	1.45003	3706.27	BD.PGC.ruderferCell2018	PCSK2	Transcriptome	BRAIN	TWAS	PsychENCODE	FUSION	0.2386		0.811		30545856	10.1126/science.aat8127	Gandal et all science	BRAIN
PCSK2	P16519	8744	CIS	BIP_PGC3_noukb	DECODE_Specific	+,NA		0.991512	0.991512	DECODE	DECODE	1.45003	3706.27	Depression Howard et all	PCSK2	Proteiome	BRAIN	PWAS	ROS/MAP	FUSION	0.794		0.427		33846625	10.1038/s41593-021-00832-6	Wingo Nat Neurosci	BRAIN
PCSK2	P16519	8744	TRANS	BIP_PGC3_noukb	DECODE_Specific	+,NA		0.00487669	0.00487669	DECODE	DECODE	0.191995	33.2151	Bipolar disorder	PCSK2	Proteome	PLASMA	MR	FENLAND	TwoSampleMR	-0.00888655	0.0404366	0.826054		36280454	https://doi.org/10.1016/j.biopsych.2022.08.015	Lu et al Biol Psychiatry	BLOOD
PCSK2	P16519	8744	TRANS	BIP_PGC3_noukb	DECODE_Specific	+,NA		0.00487669	0.00487669	DECODE	DECODE	0.191995	33.2151	Major depressive disorder	PCSK2	Proteome	PLASMA	MR	FENLAND	TwoSampleMR	0.0191808	0.0186395	0.303461		36280454	https://doi.org/10.1016/j.biopsych.2022.08.015	Lu et al Biol Psychiatry	BLOOD
PCSK2	P16519	8744	TRANS	BIP_PGC3_noukb	DECODE_Specific	+,NA		0.00487669	0.00487669	DECODE	DECODE	0.191995	33.2151	Schizophrenia	PCSK2	Proteome	PLASMA	MR	FENLAND	TwoSampleMR	-0.0413356	0.0538357	0.4426		36280454	https://doi.org/10.1016/j.biopsych.2022.08.015	Lu et al Biol Psychiatry	BLOOD
PCSK2	P16519	8744	TRANS	BIP_PGC3_noukb	DECODE_Specific	+,NA		0.00487669	0.00487669	DECODE	DECODE	0.191995	33.2151	SCZ_PGC3	PCSK2	Transcriptome	DLPFC	SMR	CMC+GTEX	SMR	-0.0764467	0.0452183	0.0909107		35460606	10.1016/j.ajhg.2022.04.004	Jiang eet all Am J Hum Genet	BRAIN
PCSK2	P16519	8744	TRANS	BIP_PGC3_noukb	DECODE_Specific	+,NA		0.00487669	0.00487669	DECODE	DECODE	0.191995	33.2151	SCZ_PGC3	PCSK2	Transcriptome_Transcriptlvel	DLPFC	SMR	CMC+GTEX	SMR	0.051214	0.0427217	0.230612		35460606	10.1016/j.ajhg.2022.04.004	Jiang eet all Am J Hum Genet	BRAIN
PCSK2	P16519	8744	TRANS	BIP_PGC3_noukb	DECODE_Specific	+,NA		0.00487669	0.00487669	DECODE	DECODE	0.191995	33.2151	SCZ.Clozuk.2018	PCSK2	Transcriptome	BRAIN	SMR	PsychENCODE	SMR	-0.0658466	0.0515793	0.202		30545856	10.1126/science.aat8127	Gandal et all science	BRAIN
PCSK2	P16519	8744	TRANS	BIP_PGC3_noukb	DECODE_Specific	+,NA		0.00487669	0.00487669	DECODE	DECODE	0.191995	33.2151	MDD	PCSK2	Proteiome	BRAIN	SMR	BrainMeta	SMR	0.00319668	0.0116497	0.783777		37415601	10.3389/fgene.2023.1191264	Gedik et all Front Genet	BRAIN
PCSK2	P16519	8744	TRANS	BIP_PGC3_noukb	DECODE_Specific	+,NA		0.00487669	0.00487669	DECODE	DECODE	0.191995	33.2151	BIP	PCSK2	Proteiome	BRAIN	SMR	BrainMeta	SMR	-0.0131686	0.0347081	0.704384		37415601	10.3389/fgene.2023.1191264	Gedik et all Front Genet	BRAIN
PCSK2	P16519	8744	TRANS	BIP_PGC3_noukb	DECODE_Specific	+,NA		0.00487669	0.00487669	DECODE	DECODE	0.191995	33.2151	SCZ	PCSK2	Proteiome	BRAIN	SMR	BrainMeta	SMR	-0.0445286	0.0284046	0.116962		37415601	10.3389/fgene.2023.1191264	Gedik et all Front Genet	BRAIN
PCSK2	P16519	8744	TRANS	BIP_PGC3_noukb	DECODE_Specific	+,NA		0.00487669	0.00487669	DECODE	DECODE	0.191995	33.2151	SCZ	PCSK2	Proteiome	BLOOD	SMR	deCODE	SMR	-0.052704	0.0965963	0.585334		37415601	10.3389/fgene.2023.1191264	Gedik et all Front Genet	BLOOD
PCSK2	P16519	8744	TRANS	BIP_PGC3_noukb	DECODE_Specific	+,NA		0.00487669	0.00487669	DECODE	DECODE	0.191995	33.2151	MDD	PCSK2	Proteiome	BLOOD	SMR	deCODE	SMR	0.0781441	0.0530548	0.14078		37415601	10.3389/fgene.2023.1191264	Gedik et all Front Genet	BLOOD
PCSK2	P16519	8744	TRANS	BIP_PGC3_noukb	DECODE_Specific	+,NA		0.00487669	0.00487669	DECODE	DECODE	0.191995	33.2151	BIP	PCSK2	Proteiome	BLOOD	SMR	deCODE	SMR	-0.00488498	0.113554	0.965686		37415601	10.3389/fgene.2023.1191264	Gedik et all Front Genet	BLOOD
PCSK2	P16519	8744	TRANS	BIP_PGC3_noukb	DECODE_Specific	+,NA		0.00487669	0.00487669	DECODE	DECODE	0.191995	33.2151	SCZ.Clozuk.2018	PCSK2	Transcriptome	BRAIN	TWAS	PsychENCODE	FUSION	-0.1787		0.858		30545856	10.1126/science.aat8127	Gandal et all science	BRAIN
PCSK2	P16519	8744	TRANS	BIP_PGC3_noukb	DECODE_Specific	+,NA		0.00487669	0.00487669	DECODE	DECODE	0.191995	33.2151	BD.PGC.ruderferCell2018	PCSK2	Transcriptome	BRAIN	TWAS	PsychENCODE	FUSION	0.2386		0.811		30545856	10.1126/science.aat8127	Gandal et all science	BRAIN
PCSK2	P16519	8744	TRANS	BIP_PGC3_noukb	DECODE_Specific	+,NA		0.00487669	0.00487669	DECODE	DECODE	0.191995	33.2151	Depression Howard et all	PCSK2	Proteiome	BRAIN	PWAS	ROS/MAP	FUSION	0.794		0.427		33846625	10.1038/s41593-021-00832-6	Wingo Nat Neurosci	BRAIN
PCSK2	P16519	8744	TRANS	BIP_PGC3_noukb	DECODE_Specific	+,NA		0.120292	0.120292	DECODE	DECODE	0.37896	819.311	Bipolar disorder	PCSK2	Proteome	PLASMA	MR	FENLAND	TwoSampleMR	-0.00888655	0.0404366	0.826054		36280454	https://doi.org/10.1016/j.biopsych.2022.08.015	Lu et al Biol Psychiatry	BLOOD
PCSK2	P16519	8744	TRANS	BIP_PGC3_noukb	DECODE_Specific	+,NA		0.120292	0.120292	DECODE	DECODE	0.37896	819.311	Major depressive disorder	PCSK2	Proteome	PLASMA	MR	FENLAND	TwoSampleMR	0.0191808	0.0186395	0.303461		36280454	https://doi.org/10.1016/j.biopsych.2022.08.015	Lu et al Biol Psychiatry	BLOOD
PCSK2	P16519	8744	TRANS	BIP_PGC3_noukb	DECODE_Specific	+,NA		0.120292	0.120292	DECODE	DECODE	0.37896	819.311	Schizophrenia	PCSK2	Proteome	PLASMA	MR	FENLAND	TwoSampleMR	-0.0413356	0.0538357	0.4426		36280454	https://doi.org/10.1016/j.biopsych.2022.08.015	Lu et al Biol Psychiatry	BLOOD
PCSK2	P16519	8744	TRANS	BIP_PGC3_noukb	DECODE_Specific	+,NA		0.120292	0.120292	DECODE	DECODE	0.37896	819.311	SCZ_PGC3	PCSK2	Transcriptome	DLPFC	SMR	CMC+GTEX	SMR	-0.0764467	0.0452183	0.0909107		35460606	10.1016/j.ajhg.2022.04.004	Jiang eet all Am J Hum Genet	BRAIN
PCSK2	P16519	8744	TRANS	BIP_PGC3_noukb	DECODE_Specific	+,NA		0.120292	0.120292	DECODE	DECODE	0.37896	819.311	SCZ_PGC3	PCSK2	Transcriptome_Transcriptlvel	DLPFC	SMR	CMC+GTEX	SMR	0.051214	0.0427217	0.230612		35460606	10.1016/j.ajhg.2022.04.004	Jiang eet all Am J Hum Genet	BRAIN
PCSK2	P16519	8744	TRANS	BIP_PGC3_noukb	DECODE_Specific	+,NA		0.120292	0.120292	DECODE	DECODE	0.37896	819.311	SCZ.Clozuk.2018	PCSK2	Transcriptome	BRAIN	SMR	PsychENCODE	SMR	-0.0658466	0.0515793	0.202		30545856	10.1126/science.aat8127	Gandal et all science	BRAIN
PCSK2	P16519	8744	TRANS	BIP_PGC3_noukb	DECODE_Specific	+,NA		0.120292	0.120292	DECODE	DECODE	0.37896	819.311	MDD	PCSK2	Proteiome	BRAIN	SMR	BrainMeta	SMR	0.00319668	0.0116497	0.783777		37415601	10.3389/fgene.2023.1191264	Gedik et all Front Genet	BRAIN
PCSK2	P16519	8744	TRANS	BIP_PGC3_noukb	DECODE_Specific	+,NA		0.120292	0.120292	DECODE	DECODE	0.37896	819.311	BIP	PCSK2	Proteiome	BRAIN	SMR	BrainMeta	SMR	-0.0131686	0.0347081	0.704384		37415601	10.3389/fgene.2023.1191264	Gedik et all Front Genet	BRAIN
PCSK2	P16519	8744	TRANS	BIP_PGC3_noukb	DECODE_Specific	+,NA		0.120292	0.120292	DECODE	DECODE	0.37896	819.311	SCZ	PCSK2	Proteiome	BRAIN	SMR	BrainMeta	SMR	-0.0445286	0.0284046	0.116962		37415601	10.3389/fgene.2023.1191264	Gedik et all Front Genet	BRAIN
PCSK2	P16519	8744	TRANS	BIP_PGC3_noukb	DECODE_Specific	+,NA		0.120292	0.120292	DECODE	DECODE	0.37896	819.311	SCZ	PCSK2	Proteiome	BLOOD	SMR	deCODE	SMR	-0.052704	0.0965963	0.585334		37415601	10.3389/fgene.2023.1191264	Gedik et all Front Genet	BLOOD
PCSK2	P16519	8744	TRANS	BIP_PGC3_noukb	DECODE_Specific	+,NA		0.120292	0.120292	DECODE	DECODE	0.37896	819.311	MDD	PCSK2	Proteiome	BLOOD	SMR	deCODE	SMR	0.0781441	0.0530548	0.14078		37415601	10.3389/fgene.2023.1191264	Gedik et all Front Genet	BLOOD
PCSK2	P16519	8744	TRANS	BIP_PGC3_noukb	DECODE_Specific	+,NA		0.120292	0.120292	DECODE	DECODE	0.37896	819.311	BIP	PCSK2	Proteiome	BLOOD	SMR	deCODE	SMR	-0.00488498	0.113554	0.965686		37415601	10.3389/fgene.2023.1191264	Gedik et all Front Genet	BLOOD
PCSK2	P16519	8744	TRANS	BIP_PGC3_noukb	DECODE_Specific	+,NA		0.120292	0.120292	DECODE	DECODE	0.37896	819.311	SCZ.Clozuk.2018	PCSK2	Transcriptome	BRAIN	TWAS	PsychENCODE	FUSION	-0.1787		0.858		30545856	10.1126/science.aat8127	Gandal et all science	BRAIN
PCSK2	P16519	8744	TRANS	BIP_PGC3_noukb	DECODE_Specific	+,NA		0.120292	0.120292	DECODE	DECODE	0.37896	819.311	BD.PGC.ruderferCell2018	PCSK2	Transcriptome	BRAIN	TWAS	PsychENCODE	FUSION	0.2386		0.811		30545856	10.1126/science.aat8127	Gandal et all science	BRAIN
PCSK2	P16519	8744	TRANS	BIP_PGC3_noukb	DECODE_Specific	+,NA		0.120292	0.120292	DECODE	DECODE	0.37896	819.311	Depression Howard et all	PCSK2	Proteiome	BRAIN	PWAS	ROS/MAP	FUSION	0.794		0.427		33846625	10.1038/s41593-021-00832-6	Wingo Nat Neurosci	BRAIN
PCSK2	P16519	8744	TRANS	Cognition_Meta	DECODE_Specific	+,NA		0.0135994	0.0135994	DECODE	DECODE	0.151102	92.6253	Bipolar disorder	PCSK2	Proteome	PLASMA	MR	FENLAND	TwoSampleMR	-0.00888655	0.0404366	0.826054		36280454	https://doi.org/10.1016/j.biopsych.2022.08.015	Lu et al Biol Psychiatry	BLOOD
PCSK2	P16519	8744	TRANS	Cognition_Meta	DECODE_Specific	+,NA		0.0135994	0.0135994	DECODE	DECODE	0.151102	92.6253	Major depressive disorder	PCSK2	Proteome	PLASMA	MR	FENLAND	TwoSampleMR	0.0191808	0.0186395	0.303461		36280454	https://doi.org/10.1016/j.biopsych.2022.08.015	Lu et al Biol Psychiatry	BLOOD
PCSK2	P16519	8744	TRANS	Cognition_Meta	DECODE_Specific	+,NA		0.0135994	0.0135994	DECODE	DECODE	0.151102	92.6253	Schizophrenia	PCSK2	Proteome	PLASMA	MR	FENLAND	TwoSampleMR	-0.0413356	0.0538357	0.4426		36280454	https://doi.org/10.1016/j.biopsych.2022.08.015	Lu et al Biol Psychiatry	BLOOD
PCSK2	P16519	8744	TRANS	Cognition_Meta	DECODE_Specific	+,NA		0.0135994	0.0135994	DECODE	DECODE	0.151102	92.6253	SCZ_PGC3	PCSK2	Transcriptome	DLPFC	SMR	CMC+GTEX	SMR	-0.0764467	0.0452183	0.0909107		35460606	10.1016/j.ajhg.2022.04.004	Jiang eet all Am J Hum Genet	BRAIN
PCSK2	P16519	8744	TRANS	Cognition_Meta	DECODE_Specific	+,NA		0.0135994	0.0135994	DECODE	DECODE	0.151102	92.6253	SCZ_PGC3	PCSK2	Transcriptome_Transcriptlvel	DLPFC	SMR	CMC+GTEX	SMR	0.051214	0.0427217	0.230612		35460606	10.1016/j.ajhg.2022.04.004	Jiang eet all Am J Hum Genet	BRAIN
PCSK2	P16519	8744	TRANS	Cognition_Meta	DECODE_Specific	+,NA		0.0135994	0.0135994	DECODE	DECODE	0.151102	92.6253	SCZ.Clozuk.2018	PCSK2	Transcriptome	BRAIN	SMR	PsychENCODE	SMR	-0.0658466	0.0515793	0.202		30545856	10.1126/science.aat8127	Gandal et all science	BRAIN
PCSK2	P16519	8744	TRANS	Cognition_Meta	DECODE_Specific	+,NA		0.0135994	0.0135994	DECODE	DECODE	0.151102	92.6253	MDD	PCSK2	Proteiome	BRAIN	SMR	BrainMeta	SMR	0.00319668	0.0116497	0.783777		37415601	10.3389/fgene.2023.1191264	Gedik et all Front Genet	BRAIN
PCSK2	P16519	8744	TRANS	Cognition_Meta	DECODE_Specific	+,NA		0.0135994	0.0135994	DECODE	DECODE	0.151102	92.6253	BIP	PCSK2	Proteiome	BRAIN	SMR	BrainMeta	SMR	-0.0131686	0.0347081	0.704384		37415601	10.3389/fgene.2023.1191264	Gedik et all Front Genet	BRAIN
PCSK2	P16519	8744	TRANS	Cognition_Meta	DECODE_Specific	+,NA		0.0135994	0.0135994	DECODE	DECODE	0.151102	92.6253	SCZ	PCSK2	Proteiome	BRAIN	SMR	BrainMeta	SMR	-0.0445286	0.0284046	0.116962		37415601	10.3389/fgene.2023.1191264	Gedik et all Front Genet	BRAIN
PCSK2	P16519	8744	TRANS	Cognition_Meta	DECODE_Specific	+,NA		0.0135994	0.0135994	DECODE	DECODE	0.151102	92.6253	SCZ	PCSK2	Proteiome	BLOOD	SMR	deCODE	SMR	-0.052704	0.0965963	0.585334		37415601	10.3389/fgene.2023.1191264	Gedik et all Front Genet	BLOOD
PCSK2	P16519	8744	TRANS	Cognition_Meta	DECODE_Specific	+,NA		0.0135994	0.0135994	DECODE	DECODE	0.151102	92.6253	MDD	PCSK2	Proteiome	BLOOD	SMR	deCODE	SMR	0.0781441	0.0530548	0.14078		37415601	10.3389/fgene.2023.1191264	Gedik et all Front Genet	BLOOD
PCSK2	P16519	8744	TRANS	Cognition_Meta	DECODE_Specific	+,NA		0.0135994	0.0135994	DECODE	DECODE	0.151102	92.6253	BIP	PCSK2	Proteiome	BLOOD	SMR	deCODE	SMR	-0.00488498	0.113554	0.965686		37415601	10.3389/fgene.2023.1191264	Gedik et all Front Genet	BLOOD
PCSK2	P16519	8744	TRANS	Cognition_Meta	DECODE_Specific	+,NA		0.0135994	0.0135994	DECODE	DECODE	0.151102	92.6253	SCZ.Clozuk.2018	PCSK2	Transcriptome	BRAIN	TWAS	PsychENCODE	FUSION	-0.1787		0.858		30545856	10.1126/science.aat8127	Gandal et all science	BRAIN
PCSK2	P16519	8744	TRANS	Cognition_Meta	DECODE_Specific	+,NA		0.0135994	0.0135994	DECODE	DECODE	0.151102	92.6253	BD.PGC.ruderferCell2018	PCSK2	Transcriptome	BRAIN	TWAS	PsychENCODE	FUSION	0.2386		0.811		30545856	10.1126/science.aat8127	Gandal et all science	BRAIN
PCSK2	P16519	8744	TRANS	Cognition_Meta	DECODE_Specific	+,NA		0.0135994	0.0135994	DECODE	DECODE	0.151102	92.6253	Depression Howard et all	PCSK2	Proteiome	BRAIN	PWAS	ROS/MAP	FUSION	0.794		0.427		33846625	10.1038/s41593-021-00832-6	Wingo Nat Neurosci	BRAIN
PCSK2	P16519	8744	TRANS	Cognition_Meta	DECODE_Specific	+,NA		0.0912654	0.0912654	DECODE	DECODE	0.492168	621.609	Bipolar disorder	PCSK2	Proteome	PLASMA	MR	FENLAND	TwoSampleMR	-0.00888655	0.0404366	0.826054		36280454	https://doi.org/10.1016/j.biopsych.2022.08.015	Lu et al Biol Psychiatry	BLOOD
PCSK2	P16519	8744	TRANS	Cognition_Meta	DECODE_Specific	+,NA		0.0912654	0.0912654	DECODE	DECODE	0.492168	621.609	Major depressive disorder	PCSK2	Proteome	PLASMA	MR	FENLAND	TwoSampleMR	0.0191808	0.0186395	0.303461		36280454	https://doi.org/10.1016/j.biopsych.2022.08.015	Lu et al Biol Psychiatry	BLOOD
PCSK2	P16519	8744	TRANS	Cognition_Meta	DECODE_Specific	+,NA		0.0912654	0.0912654	DECODE	DECODE	0.492168	621.609	Schizophrenia	PCSK2	Proteome	PLASMA	MR	FENLAND	TwoSampleMR	-0.0413356	0.0538357	0.4426		36280454	https://doi.org/10.1016/j.biopsych.2022.08.015	Lu et al Biol Psychiatry	BLOOD
PCSK2	P16519	8744	TRANS	Cognition_Meta	DECODE_Specific	+,NA		0.0912654	0.0912654	DECODE	DECODE	0.492168	621.609	SCZ_PGC3	PCSK2	Transcriptome	DLPFC	SMR	CMC+GTEX	SMR	-0.0764467	0.0452183	0.0909107		35460606	10.1016/j.ajhg.2022.04.004	Jiang eet all Am J Hum Genet	BRAIN
PCSK2	P16519	8744	TRANS	Cognition_Meta	DECODE_Specific	+,NA		0.0912654	0.0912654	DECODE	DECODE	0.492168	621.609	SCZ_PGC3	PCSK2	Transcriptome_Transcriptlvel	DLPFC	SMR	CMC+GTEX	SMR	0.051214	0.0427217	0.230612		35460606	10.1016/j.ajhg.2022.04.004	Jiang eet all Am J Hum Genet	BRAIN
PCSK2	P16519	8744	TRANS	Cognition_Meta	DECODE_Specific	+,NA		0.0912654	0.0912654	DECODE	DECODE	0.492168	621.609	SCZ.Clozuk.2018	PCSK2	Transcriptome	BRAIN	SMR	PsychENCODE	SMR	-0.0658466	0.0515793	0.202		30545856	10.1126/science.aat8127	Gandal et all science	BRAIN
PCSK2	P16519	8744	TRANS	Cognition_Meta	DECODE_Specific	+,NA		0.0912654	0.0912654	DECODE	DECODE	0.492168	621.609	MDD	PCSK2	Proteiome	BRAIN	SMR	BrainMeta	SMR	0.00319668	0.0116497	0.783777		37415601	10.3389/fgene.2023.1191264	Gedik et all Front Genet	BRAIN
PCSK2	P16519	8744	TRANS	Cognition_Meta	DECODE_Specific	+,NA		0.0912654	0.0912654	DECODE	DECODE	0.492168	621.609	BIP	PCSK2	Proteiome	BRAIN	SMR	BrainMeta	SMR	-0.0131686	0.0347081	0.704384		37415601	10.3389/fgene.2023.1191264	Gedik et all Front Genet	BRAIN
PCSK2	P16519	8744	TRANS	Cognition_Meta	DECODE_Specific	+,NA		0.0912654	0.0912654	DECODE	DECODE	0.492168	621.609	SCZ	PCSK2	Proteiome	BRAIN	SMR	BrainMeta	SMR	-0.0445286	0.0284046	0.116962		37415601	10.3389/fgene.2023.1191264	Gedik et all Front Genet	BRAIN
PCSK2	P16519	8744	TRANS	Cognition_Meta	DECODE_Specific	+,NA		0.0912654	0.0912654	DECODE	DECODE	0.492168	621.609	SCZ	PCSK2	Proteiome	BLOOD	SMR	deCODE	SMR	-0.052704	0.0965963	0.585334		37415601	10.3389/fgene.2023.1191264	Gedik et all Front Genet	BLOOD
PCSK2	P16519	8744	TRANS	Cognition_Meta	DECODE_Specific	+,NA		0.0912654	0.0912654	DECODE	DECODE	0.492168	621.609	MDD	PCSK2	Proteiome	BLOOD	SMR	deCODE	SMR	0.0781441	0.0530548	0.14078		37415601	10.3389/fgene.2023.1191264	Gedik et all Front Genet	BLOOD
PCSK2	P16519	8744	TRANS	Cognition_Meta	DECODE_Specific	+,NA		0.0912654	0.0912654	DECODE	DECODE	0.492168	621.609	BIP	PCSK2	Proteiome	BLOOD	SMR	deCODE	SMR	-0.00488498	0.113554	0.965686		37415601	10.3389/fgene.2023.1191264	Gedik et all Front Genet	BLOOD
PCSK2	P16519	8744	TRANS	Cognition_Meta	DECODE_Specific	+,NA		0.0912654	0.0912654	DECODE	DECODE	0.492168	621.609	SCZ.Clozuk.2018	PCSK2	Transcriptome	BRAIN	TWAS	PsychENCODE	FUSION	-0.1787		0.858		30545856	10.1126/science.aat8127	Gandal et all science	BRAIN
PCSK2	P16519	8744	TRANS	Cognition_Meta	DECODE_Specific	+,NA		0.0912654	0.0912654	DECODE	DECODE	0.492168	621.609	BD.PGC.ruderferCell2018	PCSK2	Transcriptome	BRAIN	TWAS	PsychENCODE	FUSION	0.2386		0.811		30545856	10.1126/science.aat8127	Gandal et all science	BRAIN
PCSK2	P16519	8744	TRANS	Cognition_Meta	DECODE_Specific	+,NA		0.0912654	0.0912654	DECODE	DECODE	0.492168	621.609	Depression Howard et all	PCSK2	Proteiome	BRAIN	PWAS	ROS/MAP	FUSION	0.794		0.427		33846625	10.1038/s41593-021-00832-6	Wingo Nat Neurosci	BRAIN
PCSK2	P16519	8744	TRANS	Depression_iPSYCH_2023	DECODE_Specific	+,NA		0.71803	0.71803	DECODE	DECODE	1.39848	4890.5	Bipolar disorder	PCSK2	Proteome	PLASMA	MR	FENLAND	TwoSampleMR	-0.00888655	0.0404366	0.826054		36280454	https://doi.org/10.1016/j.biopsych.2022.08.015	Lu et al Biol Psychiatry	BLOOD
PCSK2	P16519	8744	TRANS	Depression_iPSYCH_2023	DECODE_Specific	+,NA		0.71803	0.71803	DECODE	DECODE	1.39848	4890.5	Major depressive disorder	PCSK2	Proteome	PLASMA	MR	FENLAND	TwoSampleMR	0.0191808	0.0186395	0.303461		36280454	https://doi.org/10.1016/j.biopsych.2022.08.015	Lu et al Biol Psychiatry	BLOOD
PCSK2	P16519	8744	TRANS	Depression_iPSYCH_2023	DECODE_Specific	+,NA		0.71803	0.71803	DECODE	DECODE	1.39848	4890.5	Schizophrenia	PCSK2	Proteome	PLASMA	MR	FENLAND	TwoSampleMR	-0.0413356	0.0538357	0.4426		36280454	https://doi.org/10.1016/j.biopsych.2022.08.015	Lu et al Biol Psychiatry	BLOOD
PCSK2	P16519	8744	TRANS	Depression_iPSYCH_2023	DECODE_Specific	+,NA		0.71803	0.71803	DECODE	DECODE	1.39848	4890.5	SCZ_PGC3	PCSK2	Transcriptome	DLPFC	SMR	CMC+GTEX	SMR	-0.0764467	0.0452183	0.0909107		35460606	10.1016/j.ajhg.2022.04.004	Jiang eet all Am J Hum Genet	BRAIN
PCSK2	P16519	8744	TRANS	Depression_iPSYCH_2023	DECODE_Specific	+,NA		0.71803	0.71803	DECODE	DECODE	1.39848	4890.5	SCZ_PGC3	PCSK2	Transcriptome_Transcriptlvel	DLPFC	SMR	CMC+GTEX	SMR	0.051214	0.0427217	0.230612		35460606	10.1016/j.ajhg.2022.04.004	Jiang eet all Am J Hum Genet	BRAIN
PCSK2	P16519	8744	TRANS	Depression_iPSYCH_2023	DECODE_Specific	+,NA		0.71803	0.71803	DECODE	DECODE	1.39848	4890.5	SCZ.Clozuk.2018	PCSK2	Transcriptome	BRAIN	SMR	PsychENCODE	SMR	-0.0658466	0.0515793	0.202		30545856	10.1126/science.aat8127	Gandal et all science	BRAIN
PCSK2	P16519	8744	TRANS	Depression_iPSYCH_2023	DECODE_Specific	+,NA		0.71803	0.71803	DECODE	DECODE	1.39848	4890.5	MDD	PCSK2	Proteiome	BRAIN	SMR	BrainMeta	SMR	0.00319668	0.0116497	0.783777		37415601	10.3389/fgene.2023.1191264	Gedik et all Front Genet	BRAIN
PCSK2	P16519	8744	TRANS	Depression_iPSYCH_2023	DECODE_Specific	+,NA		0.71803	0.71803	DECODE	DECODE	1.39848	4890.5	BIP	PCSK2	Proteiome	BRAIN	SMR	BrainMeta	SMR	-0.0131686	0.0347081	0.704384		37415601	10.3389/fgene.2023.1191264	Gedik et all Front Genet	BRAIN
PCSK2	P16519	8744	TRANS	Depression_iPSYCH_2023	DECODE_Specific	+,NA		0.71803	0.71803	DECODE	DECODE	1.39848	4890.5	SCZ	PCSK2	Proteiome	BRAIN	SMR	BrainMeta	SMR	-0.0445286	0.0284046	0.116962		37415601	10.3389/fgene.2023.1191264	Gedik et all Front Genet	BRAIN
PCSK2	P16519	8744	TRANS	Depression_iPSYCH_2023	DECODE_Specific	+,NA		0.71803	0.71803	DECODE	DECODE	1.39848	4890.5	SCZ	PCSK2	Proteiome	BLOOD	SMR	deCODE	SMR	-0.052704	0.0965963	0.585334		37415601	10.3389/fgene.2023.1191264	Gedik et all Front Genet	BLOOD
PCSK2	P16519	8744	TRANS	Depression_iPSYCH_2023	DECODE_Specific	+,NA		0.71803	0.71803	DECODE	DECODE	1.39848	4890.5	MDD	PCSK2	Proteiome	BLOOD	SMR	deCODE	SMR	0.0781441	0.0530548	0.14078		37415601	10.3389/fgene.2023.1191264	Gedik et all Front Genet	BLOOD
PCSK2	P16519	8744	TRANS	Depression_iPSYCH_2023	DECODE_Specific	+,NA		0.71803	0.71803	DECODE	DECODE	1.39848	4890.5	BIP	PCSK2	Proteiome	BLOOD	SMR	deCODE	SMR	-0.00488498	0.113554	0.965686		37415601	10.3389/fgene.2023.1191264	Gedik et all Front Genet	BLOOD
PCSK2	P16519	8744	TRANS	Depression_iPSYCH_2023	DECODE_Specific	+,NA		0.71803	0.71803	DECODE	DECODE	1.39848	4890.5	SCZ.Clozuk.2018	PCSK2	Transcriptome	BRAIN	TWAS	PsychENCODE	FUSION	-0.1787		0.858		30545856	10.1126/science.aat8127	Gandal et all science	BRAIN
PCSK2	P16519	8744	TRANS	Depression_iPSYCH_2023	DECODE_Specific	+,NA		0.71803	0.71803	DECODE	DECODE	1.39848	4890.5	BD.PGC.ruderferCell2018	PCSK2	Transcriptome	BRAIN	TWAS	PsychENCODE	FUSION	0.2386		0.811		30545856	10.1126/science.aat8127	Gandal et all science	BRAIN
PCSK2	P16519	8744	TRANS	Depression_iPSYCH_2023	DECODE_Specific	+,NA		0.71803	0.71803	DECODE	DECODE	1.39848	4890.5	Depression Howard et all	PCSK2	Proteiome	BRAIN	PWAS	ROS/MAP	FUSION	0.794		0.427		33846625	10.1038/s41593-021-00832-6	Wingo Nat Neurosci	BRAIN
PCSK2	P16519	8744	TRANS	Depression_iPSYCH_2023	DECODE_Specific	+,NA		0.77133	0.77133	DECODE	DECODE	1.40694	5253.53	Bipolar disorder	PCSK2	Proteome	PLASMA	MR	FENLAND	TwoSampleMR	-0.00888655	0.0404366	0.826054		36280454	https://doi.org/10.1016/j.biopsych.2022.08.015	Lu et al Biol Psychiatry	BLOOD
PCSK2	P16519	8744	TRANS	Depression_iPSYCH_2023	DECODE_Specific	+,NA		0.77133	0.77133	DECODE	DECODE	1.40694	5253.53	Major depressive disorder	PCSK2	Proteome	PLASMA	MR	FENLAND	TwoSampleMR	0.0191808	0.0186395	0.303461		36280454	https://doi.org/10.1016/j.biopsych.2022.08.015	Lu et al Biol Psychiatry	BLOOD
PCSK2	P16519	8744	TRANS	Depression_iPSYCH_2023	DECODE_Specific	+,NA		0.77133	0.77133	DECODE	DECODE	1.40694	5253.53	Schizophrenia	PCSK2	Proteome	PLASMA	MR	FENLAND	TwoSampleMR	-0.0413356	0.0538357	0.4426		36280454	https://doi.org/10.1016/j.biopsych.2022.08.015	Lu et al Biol Psychiatry	BLOOD
PCSK2	P16519	8744	TRANS	Depression_iPSYCH_2023	DECODE_Specific	+,NA		0.77133	0.77133	DECODE	DECODE	1.40694	5253.53	SCZ_PGC3	PCSK2	Transcriptome	DLPFC	SMR	CMC+GTEX	SMR	-0.0764467	0.0452183	0.0909107		35460606	10.1016/j.ajhg.2022.04.004	Jiang eet all Am J Hum Genet	BRAIN
PCSK2	P16519	8744	TRANS	Depression_iPSYCH_2023	DECODE_Specific	+,NA		0.77133	0.77133	DECODE	DECODE	1.40694	5253.53	SCZ_PGC3	PCSK2	Transcriptome_Transcriptlvel	DLPFC	SMR	CMC+GTEX	SMR	0.051214	0.0427217	0.230612		35460606	10.1016/j.ajhg.2022.04.004	Jiang eet all Am J Hum Genet	BRAIN
PCSK2	P16519	8744	TRANS	Depression_iPSYCH_2023	DECODE_Specific	+,NA		0.77133	0.77133	DECODE	DECODE	1.40694	5253.53	SCZ.Clozuk.2018	PCSK2	Transcriptome	BRAIN	SMR	PsychENCODE	SMR	-0.0658466	0.0515793	0.202		30545856	10.1126/science.aat8127	Gandal et all science	BRAIN
PCSK2	P16519	8744	TRANS	Depression_iPSYCH_2023	DECODE_Specific	+,NA		0.77133	0.77133	DECODE	DECODE	1.40694	5253.53	MDD	PCSK2	Proteiome	BRAIN	SMR	BrainMeta	SMR	0.00319668	0.0116497	0.783777		37415601	10.3389/fgene.2023.1191264	Gedik et all Front Genet	BRAIN
PCSK2	P16519	8744	TRANS	Depression_iPSYCH_2023	DECODE_Specific	+,NA		0.77133	0.77133	DECODE	DECODE	1.40694	5253.53	BIP	PCSK2	Proteiome	BRAIN	SMR	BrainMeta	SMR	-0.0131686	0.0347081	0.704384		37415601	10.3389/fgene.2023.1191264	Gedik et all Front Genet	BRAIN
PCSK2	P16519	8744	TRANS	Depression_iPSYCH_2023	DECODE_Specific	+,NA		0.77133	0.77133	DECODE	DECODE	1.40694	5253.53	SCZ	PCSK2	Proteiome	BRAIN	SMR	BrainMeta	SMR	-0.0445286	0.0284046	0.116962		37415601	10.3389/fgene.2023.1191264	Gedik et all Front Genet	BRAIN
PCSK2	P16519	8744	TRANS	Depression_iPSYCH_2023	DECODE_Specific	+,NA		0.77133	0.77133	DECODE	DECODE	1.40694	5253.53	SCZ	PCSK2	Proteiome	BLOOD	SMR	deCODE	SMR	-0.052704	0.0965963	0.585334		37415601	10.3389/fgene.2023.1191264	Gedik et all Front Genet	BLOOD
PCSK2	P16519	8744	TRANS	Depression_iPSYCH_2023	DECODE_Specific	+,NA		0.77133	0.77133	DECODE	DECODE	1.40694	5253.53	MDD	PCSK2	Proteiome	BLOOD	SMR	deCODE	SMR	0.0781441	0.0530548	0.14078		37415601	10.3389/fgene.2023.1191264	Gedik et all Front Genet	BLOOD
PCSK2	P16519	8744	TRANS	Depression_iPSYCH_2023	DECODE_Specific	+,NA		0.77133	0.77133	DECODE	DECODE	1.40694	5253.53	BIP	PCSK2	Proteiome	BLOOD	SMR	deCODE	SMR	-0.00488498	0.113554	0.965686		37415601	10.3389/fgene.2023.1191264	Gedik et all Front Genet	BLOOD
PCSK2	P16519	8744	TRANS	Depression_iPSYCH_2023	DECODE_Specific	+,NA		0.77133	0.77133	DECODE	DECODE	1.40694	5253.53	SCZ.Clozuk.2018	PCSK2	Transcriptome	BRAIN	TWAS	PsychENCODE	FUSION	-0.1787		0.858		30545856	10.1126/science.aat8127	Gandal et all science	BRAIN
PCSK2	P16519	8744	TRANS	Depression_iPSYCH_2023	DECODE_Specific	+,NA		0.77133	0.77133	DECODE	DECODE	1.40694	5253.53	BD.PGC.ruderferCell2018	PCSK2	Transcriptome	BRAIN	TWAS	PsychENCODE	FUSION	0.2386		0.811		30545856	10.1126/science.aat8127	Gandal et all science	BRAIN
PCSK2	P16519	8744	TRANS	Depression_iPSYCH_2023	DECODE_Specific	+,NA		0.77133	0.77133	DECODE	DECODE	1.40694	5253.53	Depression Howard et all	PCSK2	Proteiome	BRAIN	PWAS	ROS/MAP	FUSION	0.794		0.427		33846625	10.1038/s41593-021-00832-6	Wingo Nat Neurosci	BRAIN
PCSK2	P16519	8744	TRANS	PGC3_SCZ_NoUKB	DECODE_Specific	+,NA		0.0104251	0.0104251	DECODE	DECODE	0.235116	71.005	Bipolar disorder	PCSK2	Proteome	PLASMA	MR	FENLAND	TwoSampleMR	-0.00888655	0.0404366	0.826054		36280454	https://doi.org/10.1016/j.biopsych.2022.08.015	Lu et al Biol Psychiatry	BLOOD
PCSK2	P16519	8744	TRANS	PGC3_SCZ_NoUKB	DECODE_Specific	+,NA		0.0104251	0.0104251	DECODE	DECODE	0.235116	71.005	Major depressive disorder	PCSK2	Proteome	PLASMA	MR	FENLAND	TwoSampleMR	0.0191808	0.0186395	0.303461		36280454	https://doi.org/10.1016/j.biopsych.2022.08.015	Lu et al Biol Psychiatry	BLOOD
PCSK2	P16519	8744	TRANS	PGC3_SCZ_NoUKB	DECODE_Specific	+,NA		0.0104251	0.0104251	DECODE	DECODE	0.235116	71.005	Schizophrenia	PCSK2	Proteome	PLASMA	MR	FENLAND	TwoSampleMR	-0.0413356	0.0538357	0.4426		36280454	https://doi.org/10.1016/j.biopsych.2022.08.015	Lu et al Biol Psychiatry	BLOOD
PCSK2	P16519	8744	TRANS	PGC3_SCZ_NoUKB	DECODE_Specific	+,NA		0.0104251	0.0104251	DECODE	DECODE	0.235116	71.005	SCZ_PGC3	PCSK2	Transcriptome	DLPFC	SMR	CMC+GTEX	SMR	-0.0764467	0.0452183	0.0909107		35460606	10.1016/j.ajhg.2022.04.004	Jiang eet all Am J Hum Genet	BRAIN
PCSK2	P16519	8744	TRANS	PGC3_SCZ_NoUKB	DECODE_Specific	+,NA		0.0104251	0.0104251	DECODE	DECODE	0.235116	71.005	SCZ_PGC3	PCSK2	Transcriptome_Transcriptlvel	DLPFC	SMR	CMC+GTEX	SMR	0.051214	0.0427217	0.230612		35460606	10.1016/j.ajhg.2022.04.004	Jiang eet all Am J Hum Genet	BRAIN
PCSK2	P16519	8744	TRANS	PGC3_SCZ_NoUKB	DECODE_Specific	+,NA		0.0104251	0.0104251	DECODE	DECODE	0.235116	71.005	SCZ.Clozuk.2018	PCSK2	Transcriptome	BRAIN	SMR	PsychENCODE	SMR	-0.0658466	0.0515793	0.202		30545856	10.1126/science.aat8127	Gandal et all science	BRAIN
PCSK2	P16519	8744	TRANS	PGC3_SCZ_NoUKB	DECODE_Specific	+,NA		0.0104251	0.0104251	DECODE	DECODE	0.235116	71.005	MDD	PCSK2	Proteiome	BRAIN	SMR	BrainMeta	SMR	0.00319668	0.0116497	0.783777		37415601	10.3389/fgene.2023.1191264	Gedik et all Front Genet	BRAIN
PCSK2	P16519	8744	TRANS	PGC3_SCZ_NoUKB	DECODE_Specific	+,NA		0.0104251	0.0104251	DECODE	DECODE	0.235116	71.005	BIP	PCSK2	Proteiome	BRAIN	SMR	BrainMeta	SMR	-0.0131686	0.0347081	0.704384		37415601	10.3389/fgene.2023.1191264	Gedik et all Front Genet	BRAIN
PCSK2	P16519	8744	TRANS	PGC3_SCZ_NoUKB	DECODE_Specific	+,NA		0.0104251	0.0104251	DECODE	DECODE	0.235116	71.005	SCZ	PCSK2	Proteiome	BRAIN	SMR	BrainMeta	SMR	-0.0445286	0.0284046	0.116962		37415601	10.3389/fgene.2023.1191264	Gedik et all Front Genet	BRAIN
PCSK2	P16519	8744	TRANS	PGC3_SCZ_NoUKB	DECODE_Specific	+,NA		0.0104251	0.0104251	DECODE	DECODE	0.235116	71.005	SCZ	PCSK2	Proteiome	BLOOD	SMR	deCODE	SMR	-0.052704	0.0965963	0.585334		37415601	10.3389/fgene.2023.1191264	Gedik et all Front Genet	BLOOD
PCSK2	P16519	8744	TRANS	PGC3_SCZ_NoUKB	DECODE_Specific	+,NA		0.0104251	0.0104251	DECODE	DECODE	0.235116	71.005	MDD	PCSK2	Proteiome	BLOOD	SMR	deCODE	SMR	0.0781441	0.0530548	0.14078		37415601	10.3389/fgene.2023.1191264	Gedik et all Front Genet	BLOOD
PCSK2	P16519	8744	TRANS	PGC3_SCZ_NoUKB	DECODE_Specific	+,NA		0.0104251	0.0104251	DECODE	DECODE	0.235116	71.005	BIP	PCSK2	Proteiome	BLOOD	SMR	deCODE	SMR	-0.00488498	0.113554	0.965686		37415601	10.3389/fgene.2023.1191264	Gedik et all Front Genet	BLOOD
PCSK2	P16519	8744	TRANS	PGC3_SCZ_NoUKB	DECODE_Specific	+,NA		0.0104251	0.0104251	DECODE	DECODE	0.235116	71.005	SCZ.Clozuk.2018	PCSK2	Transcriptome	BRAIN	TWAS	PsychENCODE	FUSION	-0.1787		0.858		30545856	10.1126/science.aat8127	Gandal et all science	BRAIN
PCSK2	P16519	8744	TRANS	PGC3_SCZ_NoUKB	DECODE_Specific	+,NA		0.0104251	0.0104251	DECODE	DECODE	0.235116	71.005	BD.PGC.ruderferCell2018	PCSK2	Transcriptome	BRAIN	TWAS	PsychENCODE	FUSION	0.2386		0.811		30545856	10.1126/science.aat8127	Gandal et all science	BRAIN
PCSK2	P16519	8744	TRANS	PGC3_SCZ_NoUKB	DECODE_Specific	+,NA		0.0104251	0.0104251	DECODE	DECODE	0.235116	71.005	Depression Howard et all	PCSK2	Proteiome	BRAIN	PWAS	ROS/MAP	FUSION	0.794		0.427		33846625	10.1038/s41593-021-00832-6	Wingo Nat Neurosci	BRAIN
PCSK2	P16519	8744	TRANS	PGC3_SCZ_NoUKB	DECODE_Specific	+,NA		0.0882011	0.0882011	DECODE	DECODE	0.353791	600.738	Bipolar disorder	PCSK2	Proteome	PLASMA	MR	FENLAND	TwoSampleMR	-0.00888655	0.0404366	0.826054		36280454	https://doi.org/10.1016/j.biopsych.2022.08.015	Lu et al Biol Psychiatry	BLOOD
PCSK2	P16519	8744	TRANS	PGC3_SCZ_NoUKB	DECODE_Specific	+,NA		0.0882011	0.0882011	DECODE	DECODE	0.353791	600.738	Major depressive disorder	PCSK2	Proteome	PLASMA	MR	FENLAND	TwoSampleMR	0.0191808	0.0186395	0.303461		36280454	https://doi.org/10.1016/j.biopsych.2022.08.015	Lu et al Biol Psychiatry	BLOOD
PCSK2	P16519	8744	TRANS	PGC3_SCZ_NoUKB	DECODE_Specific	+,NA		0.0882011	0.0882011	DECODE	DECODE	0.353791	600.738	Schizophrenia	PCSK2	Proteome	PLASMA	MR	FENLAND	TwoSampleMR	-0.0413356	0.0538357	0.4426		36280454	https://doi.org/10.1016/j.biopsych.2022.08.015	Lu et al Biol Psychiatry	BLOOD
PCSK2	P16519	8744	TRANS	PGC3_SCZ_NoUKB	DECODE_Specific	+,NA		0.0882011	0.0882011	DECODE	DECODE	0.353791	600.738	SCZ_PGC3	PCSK2	Transcriptome	DLPFC	SMR	CMC+GTEX	SMR	-0.0764467	0.0452183	0.0909107		35460606	10.1016/j.ajhg.2022.04.004	Jiang eet all Am J Hum Genet	BRAIN
PCSK2	P16519	8744	TRANS	PGC3_SCZ_NoUKB	DECODE_Specific	+,NA		0.0882011	0.0882011	DECODE	DECODE	0.353791	600.738	SCZ_PGC3	PCSK2	Transcriptome_Transcriptlvel	DLPFC	SMR	CMC+GTEX	SMR	0.051214	0.0427217	0.230612		35460606	10.1016/j.ajhg.2022.04.004	Jiang eet all Am J Hum Genet	BRAIN
PCSK2	P16519	8744	TRANS	PGC3_SCZ_NoUKB	DECODE_Specific	+,NA		0.0882011	0.0882011	DECODE	DECODE	0.353791	600.738	SCZ.Clozuk.2018	PCSK2	Transcriptome	BRAIN	SMR	PsychENCODE	SMR	-0.0658466	0.0515793	0.202		30545856	10.1126/science.aat8127	Gandal et all science	BRAIN
PCSK2	P16519	8744	TRANS	PGC3_SCZ_NoUKB	DECODE_Specific	+,NA		0.0882011	0.0882011	DECODE	DECODE	0.353791	600.738	MDD	PCSK2	Proteiome	BRAIN	SMR	BrainMeta	SMR	0.00319668	0.0116497	0.783777		37415601	10.3389/fgene.2023.1191264	Gedik et all Front Genet	BRAIN
PCSK2	P16519	8744	TRANS	PGC3_SCZ_NoUKB	DECODE_Specific	+,NA		0.0882011	0.0882011	DECODE	DECODE	0.353791	600.738	BIP	PCSK2	Proteiome	BRAIN	SMR	BrainMeta	SMR	-0.0131686	0.0347081	0.704384		37415601	10.3389/fgene.2023.1191264	Gedik et all Front Genet	BRAIN
PCSK2	P16519	8744	TRANS	PGC3_SCZ_NoUKB	DECODE_Specific	+,NA		0.0882011	0.0882011	DECODE	DECODE	0.353791	600.738	SCZ	PCSK2	Proteiome	BRAIN	SMR	BrainMeta	SMR	-0.0445286	0.0284046	0.116962		37415601	10.3389/fgene.2023.1191264	Gedik et all Front Genet	BRAIN
PCSK2	P16519	8744	TRANS	PGC3_SCZ_NoUKB	DECODE_Specific	+,NA		0.0882011	0.0882011	DECODE	DECODE	0.353791	600.738	SCZ	PCSK2	Proteiome	BLOOD	SMR	deCODE	SMR	-0.052704	0.0965963	0.585334		37415601	10.3389/fgene.2023.1191264	Gedik et all Front Genet	BLOOD
PCSK2	P16519	8744	TRANS	PGC3_SCZ_NoUKB	DECODE_Specific	+,NA		0.0882011	0.0882011	DECODE	DECODE	0.353791	600.738	MDD	PCSK2	Proteiome	BLOOD	SMR	deCODE	SMR	0.0781441	0.0530548	0.14078		37415601	10.3389/fgene.2023.1191264	Gedik et all Front Genet	BLOOD
PCSK2	P16519	8744	TRANS	PGC3_SCZ_NoUKB	DECODE_Specific	+,NA		0.0882011	0.0882011	DECODE	DECODE	0.353791	600.738	BIP	PCSK2	Proteiome	BLOOD	SMR	deCODE	SMR	-0.00488498	0.113554	0.965686		37415601	10.3389/fgene.2023.1191264	Gedik et all Front Genet	BLOOD
PCSK2	P16519	8744	TRANS	PGC3_SCZ_NoUKB	DECODE_Specific	+,NA		0.0882011	0.0882011	DECODE	DECODE	0.353791	600.738	SCZ.Clozuk.2018	PCSK2	Transcriptome	BRAIN	TWAS	PsychENCODE	FUSION	-0.1787		0.858		30545856	10.1126/science.aat8127	Gandal et all science	BRAIN
PCSK2	P16519	8744	TRANS	PGC3_SCZ_NoUKB	DECODE_Specific	+,NA		0.0882011	0.0882011	DECODE	DECODE	0.353791	600.738	BD.PGC.ruderferCell2018	PCSK2	Transcriptome	BRAIN	TWAS	PsychENCODE	FUSION	0.2386		0.811		30545856	10.1126/science.aat8127	Gandal et all science	BRAIN
PCSK2	P16519	8744	TRANS	PGC3_SCZ_NoUKB	DECODE_Specific	+,NA		0.0882011	0.0882011	DECODE	DECODE	0.353791	600.738	Depression Howard et all	PCSK2	Proteiome	BRAIN	PWAS	ROS/MAP	FUSION	0.794		0.427		33846625	10.1038/s41593-021-00832-6	Wingo Nat Neurosci	BRAIN
PCSK7	Q16549	8748	CIS	BIP_PGC3_noukb	BOTH	-,-	0.305215	0.172853	0.517073	DECODE	UKBB_PPP	0.766459	646.125	SCZ	PCSK7	Proteome	PLASMA	MR	deCODE	TwoSampleMR	0.00527375	0.0128353	0.681161		37085628	10.1007/s00439-023-02562-0	Dang et al Human Genetics	BLOOD
PCSK7	Q16549	8748	CIS	BIP_PGC3_noukb	BOTH	-,-	0.305215	0.172853	0.517073	DECODE	UKBB_PPP	0.766459	646.125	BIP	PCSK7	Proteome	PLASMA	MR	deCODE	TwoSampleMR	0.013161	0.0156327	0.399851		37085628	10.1007/s00439-023-02562-0	Dang et al Human Genetics	BLOOD
PCSK7	Q16549	8748	CIS	BIP_PGC3_noukb	BOTH	-,-	0.305215	0.172853	0.517073	DECODE	UKBB_PPP	0.766459	646.125	Bipolar disorder	PCSK7	Proteome	PLASMA	MR	INTERVAL	TwoSampleMR	-0.0374941	0.0349359	0.28317		36280454	https://doi.org/10.1016/j.biopsych.2022.08.015	Lu et al Biol Psychiatry	BLOOD
PCSK7	Q16549	8748	CIS	BIP_PGC3_noukb	BOTH	-,-	0.305215	0.172853	0.517073	DECODE	UKBB_PPP	0.766459	646.125	Bipolar disorder	PCSK7	Proteome	PLASMA	MR	AGES	TwoSampleMR	0.00336164	0.0110577	0.761121		36280454	https://doi.org/10.1016/j.biopsych.2022.08.015	Lu et al Biol Psychiatry	BLOOD
PCSK7	Q16549	8748	CIS	BIP_PGC3_noukb	BOTH	-,-	0.305215	0.172853	0.517073	DECODE	UKBB_PPP	0.766459	646.125	Bipolar disorder	PCSK7	Proteome	PLASMA	MR	KORAF4	TwoSampleMR	-0.0139016	0.0109768	0.205353		36280454	https://doi.org/10.1016/j.biopsych.2022.08.015	Lu et al Biol Psychiatry	BLOOD
PCSK7	Q16549	8748	CIS	BIP_PGC3_noukb	BOTH	-,-	0.305215	0.172853	0.517073	DECODE	UKBB_PPP	0.766459	646.125	Bipolar disorder	PCSK7	Proteome	PLASMA	MR	FENLAND	TwoSampleMR	-0.00860024	0.0100217	0.390803		36280454	https://doi.org/10.1016/j.biopsych.2022.08.015	Lu et al Biol Psychiatry	BLOOD
PCSK7	Q16549	8748	CIS	BIP_PGC3_noukb	BOTH	-,-	0.305215	0.172853	0.517073	DECODE	UKBB_PPP	0.766459	646.125	Major depressive disorder	PCSK7	Proteome	PLASMA	MR	INTERVAL	TwoSampleMR	0	0.0163462	1		36280454	https://doi.org/10.1016/j.biopsych.2022.08.015	Lu et al Biol Psychiatry	BLOOD
PCSK7	Q16549	8748	CIS	BIP_PGC3_noukb	BOTH	-,-	0.305215	0.172853	0.517073	DECODE	UKBB_PPP	0.766459	646.125	Major depressive disorder	PCSK7	Proteome	PLASMA	MR	AGES	TwoSampleMR	0.00230769	0.00519231	0.656721		36280454	https://doi.org/10.1016/j.biopsych.2022.08.015	Lu et al Biol Psychiatry	BLOOD
PCSK7	Q16549	8748	CIS	BIP_PGC3_noukb	BOTH	-,-	0.305215	0.172853	0.517073	DECODE	UKBB_PPP	0.766459	646.125	Major depressive disorder	PCSK7	Proteome	PLASMA	MR	KORAF4	TwoSampleMR	0.000100705	0.00513595	0.984356		36280454	https://doi.org/10.1016/j.biopsych.2022.08.015	Lu et al Biol Psychiatry	BLOOD
PCSK7	Q16549	8748	CIS	BIP_PGC3_noukb	BOTH	-,-	0.305215	0.172853	0.517073	DECODE	UKBB_PPP	0.766459	646.125	Major depressive disorder	PCSK7	Proteome	PLASMA	MR	FENLAND	TwoSampleMR	-0.0011129	0.00474545	0.814581		36280454	https://doi.org/10.1016/j.biopsych.2022.08.015	Lu et al Biol Psychiatry	BLOOD
PCSK7	Q16549	8748	CIS	BIP_PGC3_noukb	BOTH	-,-	0.305215	0.172853	0.517073	DECODE	UKBB_PPP	0.766459	646.125	Schizophrenia	PCSK7	Proteome	PLASMA	MR	INTERVAL	TwoSampleMR	-0.0576957	0.0282051	0.0407983		36280454	https://doi.org/10.1016/j.biopsych.2022.08.015	Lu et al Biol Psychiatry	BLOOD
PCSK7	Q16549	8748	CIS	BIP_PGC3_noukb	BOTH	-,-	0.305215	0.172853	0.517073	DECODE	UKBB_PPP	0.766459	646.125	Schizophrenia	PCSK7	Proteome	PLASMA	MR	AGES	TwoSampleMR	-0.0144202	0.00875	0.0993486		36280454	https://doi.org/10.1016/j.biopsych.2022.08.015	Lu et al Biol Psychiatry	BLOOD
PCSK7	Q16549	8748	CIS	BIP_PGC3_noukb	BOTH	-,-	0.305215	0.172853	0.517073	DECODE	UKBB_PPP	0.766459	646.125	Schizophrenia	PCSK7	Proteome	PLASMA	MR	KORAF4	TwoSampleMR	-0.0172235	0.00886203	0.0519543		36280454	https://doi.org/10.1016/j.biopsych.2022.08.015	Lu et al Biol Psychiatry	BLOOD
PCSK7	Q16549	8748	CIS	BIP_PGC3_noukb	BOTH	-,-	0.305215	0.172853	0.517073	DECODE	UKBB_PPP	0.766459	646.125	Schizophrenia	PCSK7	Proteome	PLASMA	MR	FENLAND	TwoSampleMR	-0.0147569	0.00907689	0.103999		36280454	https://doi.org/10.1016/j.biopsych.2022.08.015	Lu et al Biol Psychiatry	BLOOD
PCSK7	Q16549	8748	CIS	BIP_PGC3_noukb	BOTH	-,-	0.305215	0.172853	0.517073	DECODE	UKBB_PPP	0.766459	646.125	Deepression_Wray_tall	PCSK7	Transcriptome	BRAIN DLPFC	MR	PsychENCODE	TwoSampleMR	0.02	0.02	0.384		35296807	10.1038/s41380-022-01507-9	Deng et all Mol Psychiatry	BRAIN
PCSK7	Q16549	8748	CIS	BIP_PGC3_noukb	BOTH	-,-	0.305215	0.172853	0.517073	DECODE	UKBB_PPP	0.766459	646.125	Deepression_Wray_tall	PCSK7	Proteiome	BLOOD	MR	AGES	TwoSampleMR	0	0	0.657		35296807	10.1038/s41380-022-01507-9	Deng et all Mol Psychiatry	BLOOD
PCSK7	Q16549	8748	CIS	BIP_PGC3_noukb	BOTH	-,-	0.305215	0.172853	0.517073	DECODE	UKBB_PPP	0.766459	646.125	SCZ_PGC3	PCSK7	Transcriptome_Transcriptlvel	DLPFC	SMR	CMC+GTEX	SMR	-0.0584879	0.0366957	0.110967		35460606	10.1016/j.ajhg.2022.04.004	Jiang eet all Am J Hum Genet	BRAIN
PCSK7	Q16549	8748	CIS	BIP_PGC3_noukb	BOTH	-,-	0.305215	0.172853	0.517073	DECODE	UKBB_PPP	0.766459	646.125	SCZ_PGC3	PCSK7	Transcriptome_Transcriptlvel	DLPFC	SMR	CMC+GTEX	SMR	-0.00995311	0.0392096	0.799616		35460606	10.1016/j.ajhg.2022.04.004	Jiang eet all Am J Hum Genet	BRAIN
PCSK7	Q16549	8748	CIS	BIP_PGC3_noukb	BOTH	-,-	0.305215	0.172853	0.517073	DECODE	UKBB_PPP	0.766459	646.125	SCZ_PGC3	PCSK7	Transcriptome_Transcriptlvel	DLPFC	SMR	CMC+GTEX	SMR	-0.00512454	0.0384826	0.894063		35460606	10.1016/j.ajhg.2022.04.004	Jiang eet all Am J Hum Genet	BRAIN
PCSK7	Q16549	8748	CIS	BIP_PGC3_noukb	BOTH	-,-	0.305215	0.172853	0.517073	DECODE	UKBB_PPP	0.766459	646.125	SCZ_PGC3	PCSK7	Transcriptome_Transcriptlvel	DLPFC	SMR	CMC+GTEX	SMR	0.00316895	0.0272189	0.907316		35460606	10.1016/j.ajhg.2022.04.004	Jiang eet all Am J Hum Genet	BRAIN
PCSK7	Q16549	8748	CIS	BIP_PGC3_noukb	BOTH	-,-	0.305215	0.172853	0.517073	DECODE	UKBB_PPP	0.766459	646.125	SCZ.Clozuk.2018	PCSK7	Transcriptome	BRAIN	SMR	PsychENCODE	SMR	0.0194934	0.0400566	0.627		30545856	10.1126/science.aat8127	Gandal et all science	BRAIN
PCSK7	Q16549	8748	CIS	BIP_PGC3_noukb	BOTH	-,-	0.305215	0.172853	0.517073	DECODE	UKBB_PPP	0.766459	646.125	BD.PGC.ruderferCell2018	PCSK7	Transcriptome	BRAIN	SMR	PsychENCODE	SMR	-0.049806	0.0632808	0.431245		30545856	10.1126/science.aat8127	Gandal et all science	BRAIN
PCSK7	Q16549	8748	CIS	BIP_PGC3_noukb	BOTH	-,-	0.305215	0.172853	0.517073	DECODE	UKBB_PPP	0.766459	646.125	SCZ	PCSK7	Proteiome	BLOOD	SMR	eQTLGen	SMR	-0.0068784	0.0251658	0.784605		37415601	10.3389/fgene.2023.1191264	Gedik et all Front Genet	BLOOD
PCSK7	Q16549	8748	CIS	BIP_PGC3_noukb	BOTH	-,-	0.305215	0.172853	0.517073	DECODE	UKBB_PPP	0.766459	646.125	MDD	PCSK7	Proteiome	BRAIN	SMR	BrainMeta	SMR	0.02061	0.0216096	0.340213		37415601	10.3389/fgene.2023.1191264	Gedik et all Front Genet	BRAIN
PCSK7	Q16549	8748	CIS	BIP_PGC3_noukb	BOTH	-,-	0.305215	0.172853	0.517073	DECODE	UKBB_PPP	0.766459	646.125	BIP	PCSK7	Proteiome	BRAIN	SMR	BrainMeta	SMR	-0.13011	0.0495026	0.00857995		37415601	10.3389/fgene.2023.1191264	Gedik et all Front Genet	BRAIN
PCSK7	Q16549	8748	CIS	BIP_PGC3_noukb	BOTH	-,-	0.305215	0.172853	0.517073	DECODE	UKBB_PPP	0.766459	646.125	SCZ	PCSK7	Proteiome	BRAIN	SMR	BrainMeta	SMR	-0.0254073	0.0385538	0.509891		37415601	10.3389/fgene.2023.1191264	Gedik et all Front Genet	BRAIN
PCSK7	Q16549	8748	CIS	BIP_PGC3_noukb	BOTH	-,-	0.305215	0.172853	0.517073	DECODE	UKBB_PPP	0.766459	646.125	MDD	PCSK7	Proteiome	BLOOD	SMR	eQTLGen	SMR	0.0103807	0.0138433	0.453333		37415601	10.3389/fgene.2023.1191264	Gedik et all Front Genet	BLOOD
PCSK7	Q16549	8748	CIS	BIP_PGC3_noukb	BOTH	-,-	0.305215	0.172853	0.517073	DECODE	UKBB_PPP	0.766459	646.125	BIP	PCSK7	Proteiome	BLOOD	SMR	eQTLGen	SMR	-0.031456	0.0302084	0.297736		37415601	10.3389/fgene.2023.1191264	Gedik et all Front Genet	BLOOD
PCSK7	Q16549	8748	CIS	BIP_PGC3_noukb	BOTH	-,-	0.305215	0.172853	0.517073	DECODE	UKBB_PPP	0.766459	646.125	SCZ	PCSK7	Proteiome	BLOOD	SMR	deCODE	SMR	-0.0224954	0.0107962	0.037192		37415601	10.3389/fgene.2023.1191264	Gedik et all Front Genet	BLOOD
PCSK7	Q16549	8748	CIS	BIP_PGC3_noukb	BOTH	-,-	0.305215	0.172853	0.517073	DECODE	UKBB_PPP	0.766459	646.125	MDD	PCSK7	Proteiome	BLOOD	SMR	deCODE	SMR	0.00110402	0.00625614	0.859924		37415601	10.3389/fgene.2023.1191264	Gedik et all Front Genet	BLOOD
PCSK7	Q16549	8748	CIS	BIP_PGC3_noukb	BOTH	-,-	0.305215	0.172853	0.517073	DECODE	UKBB_PPP	0.766459	646.125	BIP	PCSK7	Proteiome	BLOOD	SMR	deCODE	SMR	-0.0141018	0.0133714	0.291594		37415601	10.3389/fgene.2023.1191264	Gedik et all Front Genet	BLOOD
PCSK7	Q16549	8748	CIS	BIP_PGC3_noukb	BOTH	-,-	0.305215	0.172853	0.517073	DECODE	UKBB_PPP	0.766459	646.125	SCZ.Clozuk.2018	PCSK7	Transcriptome	BRAIN	TWAS	PsychENCODE	FUSION	0.599226		0.549		30545856	10.1126/science.aat8127	Gandal et all science	BRAIN
PCSK7	Q16549	8748	CIS	BIP_PGC3_noukb	BOTH	-,-	0.305215	0.172853	0.517073	DECODE	UKBB_PPP	0.766459	646.125	BD.PGC.ruderferCell2018	PCSK7	Transcriptome	BRAIN	TWAS	PsychENCODE	FUSION	-1.47478		0.14		30545856	10.1126/science.aat8127	Gandal et all science	BRAIN
PCSK7	Q16549	8748	CIS	BIP_PGC3_noukb	BOTH	-,-	0.305215	0.172853	0.517073	DECODE	UKBB_PPP	0.766459	646.125	Depression Howard et all	PCSK7	Proteiome	BRAIN	PWAS	ROS/MAP	FUSION	0.751192		0.453		33846625	10.1038/s41593-021-00832-6	Wingo Nat Neurosci	BRAIN
PCSK7	Q16549	8748	CIS	BIP_PGC3_noukb	BOTH	-,-	0.305215	0.172853	0.517073	DECODE	UKBB_PPP	0.766459	646.125	Schizophrenia	PCSK7	Proteome	plasma	MR	Yang_et_al_(34239129)	TwoSampleMR	-0.156362	0.0773898	0.0433367		36482464	10.1186/s12916-022-02679-5	Gu X	Blood
PCSK7	Q16549	8748	CIS	BIP_PGC3_noukb	BOTH	-,-	0.305215	0.172853	0.517073	DECODE	UKBB_PPP	0.766459	646.125	Schizophrenia	PCSK7	Proteome	CSF	MR	Yang_et_al_(34239129)	TwoSampleMR	-0.227943	0.112818	0.0433367		36482464	10.1186/s12916-022-02679-5	Gu X	CSF
PCSK7	Q16549	8748	CIS	Cognition_Meta	BOTH	+,+	0.820679	0.673223	0.820679	UKBB_PPP	metap	1.31068	2516.51	SCZ	PCSK7	Proteome	PLASMA	MR	deCODE	TwoSampleMR	0.00527375	0.0128353	0.681161		37085628	10.1007/s00439-023-02562-0	Dang et al Human Genetics	BLOOD
PCSK7	Q16549	8748	CIS	Cognition_Meta	BOTH	+,+	0.820679	0.673223	0.820679	UKBB_PPP	metap	1.31068	2516.51	BIP	PCSK7	Proteome	PLASMA	MR	deCODE	TwoSampleMR	0.013161	0.0156327	0.399851		37085628	10.1007/s00439-023-02562-0	Dang et al Human Genetics	BLOOD
PCSK7	Q16549	8748	CIS	Cognition_Meta	BOTH	+,+	0.820679	0.673223	0.820679	UKBB_PPP	metap	1.31068	2516.51	Bipolar disorder	PCSK7	Proteome	PLASMA	MR	INTERVAL	TwoSampleMR	-0.0374941	0.0349359	0.28317		36280454	https://doi.org/10.1016/j.biopsych.2022.08.015	Lu et al Biol Psychiatry	BLOOD
PCSK7	Q16549	8748	CIS	Cognition_Meta	BOTH	+,+	0.820679	0.673223	0.820679	UKBB_PPP	metap	1.31068	2516.51	Bipolar disorder	PCSK7	Proteome	PLASMA	MR	AGES	TwoSampleMR	0.00336164	0.0110577	0.761121		36280454	https://doi.org/10.1016/j.biopsych.2022.08.015	Lu et al Biol Psychiatry	BLOOD
PCSK7	Q16549	8748	CIS	Cognition_Meta	BOTH	+,+	0.820679	0.673223	0.820679	UKBB_PPP	metap	1.31068	2516.51	Bipolar disorder	PCSK7	Proteome	PLASMA	MR	KORAF4	TwoSampleMR	-0.0139016	0.0109768	0.205353		36280454	https://doi.org/10.1016/j.biopsych.2022.08.015	Lu et al Biol Psychiatry	BLOOD
PCSK7	Q16549	8748	CIS	Cognition_Meta	BOTH	+,+	0.820679	0.673223	0.820679	UKBB_PPP	metap	1.31068	2516.51	Bipolar disorder	PCSK7	Proteome	PLASMA	MR	FENLAND	TwoSampleMR	-0.00860024	0.0100217	0.390803		36280454	https://doi.org/10.1016/j.biopsych.2022.08.015	Lu et al Biol Psychiatry	BLOOD
PCSK7	Q16549	8748	CIS	Cognition_Meta	BOTH	+,+	0.820679	0.673223	0.820679	UKBB_PPP	metap	1.31068	2516.51	Major depressive disorder	PCSK7	Proteome	PLASMA	MR	INTERVAL	TwoSampleMR	0	0.0163462	1		36280454	https://doi.org/10.1016/j.biopsych.2022.08.015	Lu et al Biol Psychiatry	BLOOD
PCSK7	Q16549	8748	CIS	Cognition_Meta	BOTH	+,+	0.820679	0.673223	0.820679	UKBB_PPP	metap	1.31068	2516.51	Major depressive disorder	PCSK7	Proteome	PLASMA	MR	AGES	TwoSampleMR	0.00230769	0.00519231	0.656721		36280454	https://doi.org/10.1016/j.biopsych.2022.08.015	Lu et al Biol Psychiatry	BLOOD
PCSK7	Q16549	8748	CIS	Cognition_Meta	BOTH	+,+	0.820679	0.673223	0.820679	UKBB_PPP	metap	1.31068	2516.51	Major depressive disorder	PCSK7	Proteome	PLASMA	MR	KORAF4	TwoSampleMR	0.000100705	0.00513595	0.984356		36280454	https://doi.org/10.1016/j.biopsych.2022.08.015	Lu et al Biol Psychiatry	BLOOD
PCSK7	Q16549	8748	CIS	Cognition_Meta	BOTH	+,+	0.820679	0.673223	0.820679	UKBB_PPP	metap	1.31068	2516.51	Major depressive disorder	PCSK7	Proteome	PLASMA	MR	FENLAND	TwoSampleMR	-0.0011129	0.00474545	0.814581		36280454	https://doi.org/10.1016/j.biopsych.2022.08.015	Lu et al Biol Psychiatry	BLOOD
PCSK7	Q16549	8748	CIS	Cognition_Meta	BOTH	+,+	0.820679	0.673223	0.820679	UKBB_PPP	metap	1.31068	2516.51	Schizophrenia	PCSK7	Proteome	PLASMA	MR	INTERVAL	TwoSampleMR	-0.0576957	0.0282051	0.0407983		36280454	https://doi.org/10.1016/j.biopsych.2022.08.015	Lu et al Biol Psychiatry	BLOOD
PCSK7	Q16549	8748	CIS	Cognition_Meta	BOTH	+,+	0.820679	0.673223	0.820679	UKBB_PPP	metap	1.31068	2516.51	Schizophrenia	PCSK7	Proteome	PLASMA	MR	AGES	TwoSampleMR	-0.0144202	0.00875	0.0993486		36280454	https://doi.org/10.1016/j.biopsych.2022.08.015	Lu et al Biol Psychiatry	BLOOD
PCSK7	Q16549	8748	CIS	Cognition_Meta	BOTH	+,+	0.820679	0.673223	0.820679	UKBB_PPP	metap	1.31068	2516.51	Schizophrenia	PCSK7	Proteome	PLASMA	MR	KORAF4	TwoSampleMR	-0.0172235	0.00886203	0.0519543		36280454	https://doi.org/10.1016/j.biopsych.2022.08.015	Lu et al Biol Psychiatry	BLOOD
PCSK7	Q16549	8748	CIS	Cognition_Meta	BOTH	+,+	0.820679	0.673223	0.820679	UKBB_PPP	metap	1.31068	2516.51	Schizophrenia	PCSK7	Proteome	PLASMA	MR	FENLAND	TwoSampleMR	-0.0147569	0.00907689	0.103999		36280454	https://doi.org/10.1016/j.biopsych.2022.08.015	Lu et al Biol Psychiatry	BLOOD
PCSK7	Q16549	8748	CIS	Cognition_Meta	BOTH	+,+	0.820679	0.673223	0.820679	UKBB_PPP	metap	1.31068	2516.51	Deepression_Wray_tall	PCSK7	Transcriptome	BRAIN DLPFC	MR	PsychENCODE	TwoSampleMR	0.02	0.02	0.384		35296807	10.1038/s41380-022-01507-9	Deng et all Mol Psychiatry	BRAIN
PCSK7	Q16549	8748	CIS	Cognition_Meta	BOTH	+,+	0.820679	0.673223	0.820679	UKBB_PPP	metap	1.31068	2516.51	Deepression_Wray_tall	PCSK7	Proteiome	BLOOD	MR	AGES	TwoSampleMR	0	0	0.657		35296807	10.1038/s41380-022-01507-9	Deng et all Mol Psychiatry	BLOOD
PCSK7	Q16549	8748	CIS	Cognition_Meta	BOTH	+,+	0.820679	0.673223	0.820679	UKBB_PPP	metap	1.31068	2516.51	SCZ_PGC3	PCSK7	Transcriptome_Transcriptlvel	DLPFC	SMR	CMC+GTEX	SMR	-0.0584879	0.0366957	0.110967		35460606	10.1016/j.ajhg.2022.04.004	Jiang eet all Am J Hum Genet	BRAIN
PCSK7	Q16549	8748	CIS	Cognition_Meta	BOTH	+,+	0.820679	0.673223	0.820679	UKBB_PPP	metap	1.31068	2516.51	SCZ_PGC3	PCSK7	Transcriptome_Transcriptlvel	DLPFC	SMR	CMC+GTEX	SMR	-0.00995311	0.0392096	0.799616		35460606	10.1016/j.ajhg.2022.04.004	Jiang eet all Am J Hum Genet	BRAIN
PCSK7	Q16549	8748	CIS	Cognition_Meta	BOTH	+,+	0.820679	0.673223	0.820679	UKBB_PPP	metap	1.31068	2516.51	SCZ_PGC3	PCSK7	Transcriptome_Transcriptlvel	DLPFC	SMR	CMC+GTEX	SMR	-0.00512454	0.0384826	0.894063		35460606	10.1016/j.ajhg.2022.04.004	Jiang eet all Am J Hum Genet	BRAIN
PCSK7	Q16549	8748	CIS	Cognition_Meta	BOTH	+,+	0.820679	0.673223	0.820679	UKBB_PPP	metap	1.31068	2516.51	SCZ_PGC3	PCSK7	Transcriptome_Transcriptlvel	DLPFC	SMR	CMC+GTEX	SMR	0.00316895	0.0272189	0.907316		35460606	10.1016/j.ajhg.2022.04.004	Jiang eet all Am J Hum Genet	BRAIN
PCSK7	Q16549	8748	CIS	Cognition_Meta	BOTH	+,+	0.820679	0.673223	0.820679	UKBB_PPP	metap	1.31068	2516.51	SCZ.Clozuk.2018	PCSK7	Transcriptome	BRAIN	SMR	PsychENCODE	SMR	0.0194934	0.0400566	0.627		30545856	10.1126/science.aat8127	Gandal et all science	BRAIN
PCSK7	Q16549	8748	CIS	Cognition_Meta	BOTH	+,+	0.820679	0.673223	0.820679	UKBB_PPP	metap	1.31068	2516.51	BD.PGC.ruderferCell2018	PCSK7	Transcriptome	BRAIN	SMR	PsychENCODE	SMR	-0.049806	0.0632808	0.431245		30545856	10.1126/science.aat8127	Gandal et all science	BRAIN
PCSK7	Q16549	8748	CIS	Cognition_Meta	BOTH	+,+	0.820679	0.673223	0.820679	UKBB_PPP	metap	1.31068	2516.51	SCZ	PCSK7	Proteiome	BLOOD	SMR	eQTLGen	SMR	-0.0068784	0.0251658	0.784605		37415601	10.3389/fgene.2023.1191264	Gedik et all Front Genet	BLOOD
PCSK7	Q16549	8748	CIS	Cognition_Meta	BOTH	+,+	0.820679	0.673223	0.820679	UKBB_PPP	metap	1.31068	2516.51	MDD	PCSK7	Proteiome	BRAIN	SMR	BrainMeta	SMR	0.02061	0.0216096	0.340213		37415601	10.3389/fgene.2023.1191264	Gedik et all Front Genet	BRAIN
PCSK7	Q16549	8748	CIS	Cognition_Meta	BOTH	+,+	0.820679	0.673223	0.820679	UKBB_PPP	metap	1.31068	2516.51	BIP	PCSK7	Proteiome	BRAIN	SMR	BrainMeta	SMR	-0.13011	0.0495026	0.00857995		37415601	10.3389/fgene.2023.1191264	Gedik et all Front Genet	BRAIN
PCSK7	Q16549	8748	CIS	Cognition_Meta	BOTH	+,+	0.820679	0.673223	0.820679	UKBB_PPP	metap	1.31068	2516.51	SCZ	PCSK7	Proteiome	BRAIN	SMR	BrainMeta	SMR	-0.0254073	0.0385538	0.509891		37415601	10.3389/fgene.2023.1191264	Gedik et all Front Genet	BRAIN
PCSK7	Q16549	8748	CIS	Cognition_Meta	BOTH	+,+	0.820679	0.673223	0.820679	UKBB_PPP	metap	1.31068	2516.51	MDD	PCSK7	Proteiome	BLOOD	SMR	eQTLGen	SMR	0.0103807	0.0138433	0.453333		37415601	10.3389/fgene.2023.1191264	Gedik et all Front Genet	BLOOD
PCSK7	Q16549	8748	CIS	Cognition_Meta	BOTH	+,+	0.820679	0.673223	0.820679	UKBB_PPP	metap	1.31068	2516.51	BIP	PCSK7	Proteiome	BLOOD	SMR	eQTLGen	SMR	-0.031456	0.0302084	0.297736		37415601	10.3389/fgene.2023.1191264	Gedik et all Front Genet	BLOOD
PCSK7	Q16549	8748	CIS	Cognition_Meta	BOTH	+,+	0.820679	0.673223	0.820679	UKBB_PPP	metap	1.31068	2516.51	SCZ	PCSK7	Proteiome	BLOOD	SMR	deCODE	SMR	-0.0224954	0.0107962	0.037192		37415601	10.3389/fgene.2023.1191264	Gedik et all Front Genet	BLOOD
PCSK7	Q16549	8748	CIS	Cognition_Meta	BOTH	+,+	0.820679	0.673223	0.820679	UKBB_PPP	metap	1.31068	2516.51	MDD	PCSK7	Proteiome	BLOOD	SMR	deCODE	SMR	0.00110402	0.00625614	0.859924		37415601	10.3389/fgene.2023.1191264	Gedik et all Front Genet	BLOOD
PCSK7	Q16549	8748	CIS	Cognition_Meta	BOTH	+,+	0.820679	0.673223	0.820679	UKBB_PPP	metap	1.31068	2516.51	BIP	PCSK7	Proteiome	BLOOD	SMR	deCODE	SMR	-0.0141018	0.0133714	0.291594		37415601	10.3389/fgene.2023.1191264	Gedik et all Front Genet	BLOOD
PCSK7	Q16549	8748	CIS	Cognition_Meta	BOTH	+,+	0.820679	0.673223	0.820679	UKBB_PPP	metap	1.31068	2516.51	SCZ.Clozuk.2018	PCSK7	Transcriptome	BRAIN	TWAS	PsychENCODE	FUSION	0.599226		0.549		30545856	10.1126/science.aat8127	Gandal et all science	BRAIN
PCSK7	Q16549	8748	CIS	Cognition_Meta	BOTH	+,+	0.820679	0.673223	0.820679	UKBB_PPP	metap	1.31068	2516.51	BD.PGC.ruderferCell2018	PCSK7	Transcriptome	BRAIN	TWAS	PsychENCODE	FUSION	-1.47478		0.14		30545856	10.1126/science.aat8127	Gandal et all science	BRAIN
PCSK7	Q16549	8748	CIS	Cognition_Meta	BOTH	+,+	0.820679	0.673223	0.820679	UKBB_PPP	metap	1.31068	2516.51	Depression Howard et all	PCSK7	Proteiome	BRAIN	PWAS	ROS/MAP	FUSION	0.751192		0.453		33846625	10.1038/s41593-021-00832-6	Wingo Nat Neurosci	BRAIN
PCSK7	Q16549	8748	CIS	Cognition_Meta	BOTH	+,+	0.820679	0.673223	0.820679	UKBB_PPP	metap	1.31068	2516.51	Schizophrenia	PCSK7	Proteome	plasma	MR	Yang_et_al_(34239129)	TwoSampleMR	-0.156362	0.0773898	0.0433367		36482464	10.1186/s12916-022-02679-5	Gu X	Blood
PCSK7	Q16549	8748	CIS	Cognition_Meta	BOTH	+,+	0.820679	0.673223	0.820679	UKBB_PPP	metap	1.31068	2516.51	Schizophrenia	PCSK7	Proteome	CSF	MR	Yang_et_al_(34239129)	TwoSampleMR	-0.227943	0.112818	0.0433367		36482464	10.1186/s12916-022-02679-5	Gu X	CSF
PCSK7	Q16549	8748	TRANS	BIP_PGC3_noukb	DECODE_Specific	-,NA		0.735223	0.735223	DECODE	DECODE	1.22137	5007.61	SCZ	PCSK7	Proteome	PLASMA	MR	deCODE	TwoSampleMR	0.00527375	0.0128353	0.681161		37085628	10.1007/s00439-023-02562-0	Dang et al Human Genetics	BLOOD
PCSK7	Q16549	8748	TRANS	BIP_PGC3_noukb	DECODE_Specific	-,NA		0.735223	0.735223	DECODE	DECODE	1.22137	5007.61	BIP	PCSK7	Proteome	PLASMA	MR	deCODE	TwoSampleMR	0.013161	0.0156327	0.399851		37085628	10.1007/s00439-023-02562-0	Dang et al Human Genetics	BLOOD
PCSK7	Q16549	8748	TRANS	BIP_PGC3_noukb	DECODE_Specific	-,NA		0.735223	0.735223	DECODE	DECODE	1.22137	5007.61	Bipolar disorder	PCSK7	Proteome	PLASMA	MR	INTERVAL	TwoSampleMR	-0.0374941	0.0349359	0.28317		36280454	https://doi.org/10.1016/j.biopsych.2022.08.015	Lu et al Biol Psychiatry	BLOOD
PCSK7	Q16549	8748	TRANS	BIP_PGC3_noukb	DECODE_Specific	-,NA		0.735223	0.735223	DECODE	DECODE	1.22137	5007.61	Bipolar disorder	PCSK7	Proteome	PLASMA	MR	AGES	TwoSampleMR	0.00336164	0.0110577	0.761121		36280454	https://doi.org/10.1016/j.biopsych.2022.08.015	Lu et al Biol Psychiatry	BLOOD
PCSK7	Q16549	8748	TRANS	BIP_PGC3_noukb	DECODE_Specific	-,NA		0.735223	0.735223	DECODE	DECODE	1.22137	5007.61	Bipolar disorder	PCSK7	Proteome	PLASMA	MR	KORAF4	TwoSampleMR	-0.0139016	0.0109768	0.205353		36280454	https://doi.org/10.1016/j.biopsych.2022.08.015	Lu et al Biol Psychiatry	BLOOD
PCSK7	Q16549	8748	TRANS	BIP_PGC3_noukb	DECODE_Specific	-,NA		0.735223	0.735223	DECODE	DECODE	1.22137	5007.61	Bipolar disorder	PCSK7	Proteome	PLASMA	MR	FENLAND	TwoSampleMR	-0.00860024	0.0100217	0.390803		36280454	https://doi.org/10.1016/j.biopsych.2022.08.015	Lu et al Biol Psychiatry	BLOOD
PCSK7	Q16549	8748	TRANS	BIP_PGC3_noukb	DECODE_Specific	-,NA		0.735223	0.735223	DECODE	DECODE	1.22137	5007.61	Major depressive disorder	PCSK7	Proteome	PLASMA	MR	INTERVAL	TwoSampleMR	0	0.0163462	1		36280454	https://doi.org/10.1016/j.biopsych.2022.08.015	Lu et al Biol Psychiatry	BLOOD
PCSK7	Q16549	8748	TRANS	BIP_PGC3_noukb	DECODE_Specific	-,NA		0.735223	0.735223	DECODE	DECODE	1.22137	5007.61	Major depressive disorder	PCSK7	Proteome	PLASMA	MR	AGES	TwoSampleMR	0.00230769	0.00519231	0.656721		36280454	https://doi.org/10.1016/j.biopsych.2022.08.015	Lu et al Biol Psychiatry	BLOOD
PCSK7	Q16549	8748	TRANS	BIP_PGC3_noukb	DECODE_Specific	-,NA		0.735223	0.735223	DECODE	DECODE	1.22137	5007.61	Major depressive disorder	PCSK7	Proteome	PLASMA	MR	KORAF4	TwoSampleMR	0.000100705	0.00513595	0.984356		36280454	https://doi.org/10.1016/j.biopsych.2022.08.015	Lu et al Biol Psychiatry	BLOOD
PCSK7	Q16549	8748	TRANS	BIP_PGC3_noukb	DECODE_Specific	-,NA		0.735223	0.735223	DECODE	DECODE	1.22137	5007.61	Major depressive disorder	PCSK7	Proteome	PLASMA	MR	FENLAND	TwoSampleMR	-0.0011129	0.00474545	0.814581		36280454	https://doi.org/10.1016/j.biopsych.2022.08.015	Lu et al Biol Psychiatry	BLOOD
PCSK7	Q16549	8748	TRANS	BIP_PGC3_noukb	DECODE_Specific	-,NA		0.735223	0.735223	DECODE	DECODE	1.22137	5007.61	Schizophrenia	PCSK7	Proteome	PLASMA	MR	INTERVAL	TwoSampleMR	-0.0576957	0.0282051	0.0407983		36280454	https://doi.org/10.1016/j.biopsych.2022.08.015	Lu et al Biol Psychiatry	BLOOD
PCSK7	Q16549	8748	TRANS	BIP_PGC3_noukb	DECODE_Specific	-,NA		0.735223	0.735223	DECODE	DECODE	1.22137	5007.61	Schizophrenia	PCSK7	Proteome	PLASMA	MR	AGES	TwoSampleMR	-0.0144202	0.00875	0.0993486		36280454	https://doi.org/10.1016/j.biopsych.2022.08.015	Lu et al Biol Psychiatry	BLOOD
PCSK7	Q16549	8748	TRANS	BIP_PGC3_noukb	DECODE_Specific	-,NA		0.735223	0.735223	DECODE	DECODE	1.22137	5007.61	Schizophrenia	PCSK7	Proteome	PLASMA	MR	KORAF4	TwoSampleMR	-0.0172235	0.00886203	0.0519543		36280454	https://doi.org/10.1016/j.biopsych.2022.08.015	Lu et al Biol Psychiatry	BLOOD
PCSK7	Q16549	8748	TRANS	BIP_PGC3_noukb	DECODE_Specific	-,NA		0.735223	0.735223	DECODE	DECODE	1.22137	5007.61	Schizophrenia	PCSK7	Proteome	PLASMA	MR	FENLAND	TwoSampleMR	-0.0147569	0.00907689	0.103999		36280454	https://doi.org/10.1016/j.biopsych.2022.08.015	Lu et al Biol Psychiatry	BLOOD
PCSK7	Q16549	8748	TRANS	BIP_PGC3_noukb	DECODE_Specific	-,NA		0.735223	0.735223	DECODE	DECODE	1.22137	5007.61	Deepression_Wray_tall	PCSK7	Transcriptome	BRAIN DLPFC	MR	PsychENCODE	TwoSampleMR	0.02	0.02	0.384		35296807	10.1038/s41380-022-01507-9	Deng et all Mol Psychiatry	BRAIN
PCSK7	Q16549	8748	TRANS	BIP_PGC3_noukb	DECODE_Specific	-,NA		0.735223	0.735223	DECODE	DECODE	1.22137	5007.61	Deepression_Wray_tall	PCSK7	Proteiome	BLOOD	MR	AGES	TwoSampleMR	0	0	0.657		35296807	10.1038/s41380-022-01507-9	Deng et all Mol Psychiatry	BLOOD
PCSK7	Q16549	8748	TRANS	BIP_PGC3_noukb	DECODE_Specific	-,NA		0.735223	0.735223	DECODE	DECODE	1.22137	5007.61	SCZ_PGC3	PCSK7	Transcriptome_Transcriptlvel	DLPFC	SMR	CMC+GTEX	SMR	-0.0584879	0.0366957	0.110967		35460606	10.1016/j.ajhg.2022.04.004	Jiang eet all Am J Hum Genet	BRAIN
PCSK7	Q16549	8748	TRANS	BIP_PGC3_noukb	DECODE_Specific	-,NA		0.735223	0.735223	DECODE	DECODE	1.22137	5007.61	SCZ_PGC3	PCSK7	Transcriptome_Transcriptlvel	DLPFC	SMR	CMC+GTEX	SMR	-0.00995311	0.0392096	0.799616		35460606	10.1016/j.ajhg.2022.04.004	Jiang eet all Am J Hum Genet	BRAIN
PCSK7	Q16549	8748	TRANS	BIP_PGC3_noukb	DECODE_Specific	-,NA		0.735223	0.735223	DECODE	DECODE	1.22137	5007.61	SCZ_PGC3	PCSK7	Transcriptome_Transcriptlvel	DLPFC	SMR	CMC+GTEX	SMR	-0.00512454	0.0384826	0.894063		35460606	10.1016/j.ajhg.2022.04.004	Jiang eet all Am J Hum Genet	BRAIN
PCSK7	Q16549	8748	TRANS	BIP_PGC3_noukb	DECODE_Specific	-,NA		0.735223	0.735223	DECODE	DECODE	1.22137	5007.61	SCZ_PGC3	PCSK7	Transcriptome_Transcriptlvel	DLPFC	SMR	CMC+GTEX	SMR	0.00316895	0.0272189	0.907316		35460606	10.1016/j.ajhg.2022.04.004	Jiang eet all Am J Hum Genet	BRAIN
PCSK7	Q16549	8748	TRANS	BIP_PGC3_noukb	DECODE_Specific	-,NA		0.735223	0.735223	DECODE	DECODE	1.22137	5007.61	SCZ.Clozuk.2018	PCSK7	Transcriptome	BRAIN	SMR	PsychENCODE	SMR	0.0194934	0.0400566	0.627		30545856	10.1126/science.aat8127	Gandal et all science	BRAIN
PCSK7	Q16549	8748	TRANS	BIP_PGC3_noukb	DECODE_Specific	-,NA		0.735223	0.735223	DECODE	DECODE	1.22137	5007.61	BD.PGC.ruderferCell2018	PCSK7	Transcriptome	BRAIN	SMR	PsychENCODE	SMR	-0.049806	0.0632808	0.431245		30545856	10.1126/science.aat8127	Gandal et all science	BRAIN
PCSK7	Q16549	8748	TRANS	BIP_PGC3_noukb	DECODE_Specific	-,NA		0.735223	0.735223	DECODE	DECODE	1.22137	5007.61	SCZ	PCSK7	Proteiome	BLOOD	SMR	eQTLGen	SMR	-0.0068784	0.0251658	0.784605		37415601	10.3389/fgene.2023.1191264	Gedik et all Front Genet	BLOOD
PCSK7	Q16549	8748	TRANS	BIP_PGC3_noukb	DECODE_Specific	-,NA		0.735223	0.735223	DECODE	DECODE	1.22137	5007.61	MDD	PCSK7	Proteiome	BRAIN	SMR	BrainMeta	SMR	0.02061	0.0216096	0.340213		37415601	10.3389/fgene.2023.1191264	Gedik et all Front Genet	BRAIN
PCSK7	Q16549	8748	TRANS	BIP_PGC3_noukb	DECODE_Specific	-,NA		0.735223	0.735223	DECODE	DECODE	1.22137	5007.61	BIP	PCSK7	Proteiome	BRAIN	SMR	BrainMeta	SMR	-0.13011	0.0495026	0.00857995		37415601	10.3389/fgene.2023.1191264	Gedik et all Front Genet	BRAIN
PCSK7	Q16549	8748	TRANS	BIP_PGC3_noukb	DECODE_Specific	-,NA		0.735223	0.735223	DECODE	DECODE	1.22137	5007.61	SCZ	PCSK7	Proteiome	BRAIN	SMR	BrainMeta	SMR	-0.0254073	0.0385538	0.509891		37415601	10.3389/fgene.2023.1191264	Gedik et all Front Genet	BRAIN
PCSK7	Q16549	8748	TRANS	BIP_PGC3_noukb	DECODE_Specific	-,NA		0.735223	0.735223	DECODE	DECODE	1.22137	5007.61	MDD	PCSK7	Proteiome	BLOOD	SMR	eQTLGen	SMR	0.0103807	0.0138433	0.453333		37415601	10.3389/fgene.2023.1191264	Gedik et all Front Genet	BLOOD
PCSK7	Q16549	8748	TRANS	BIP_PGC3_noukb	DECODE_Specific	-,NA		0.735223	0.735223	DECODE	DECODE	1.22137	5007.61	BIP	PCSK7	Proteiome	BLOOD	SMR	eQTLGen	SMR	-0.031456	0.0302084	0.297736		37415601	10.3389/fgene.2023.1191264	Gedik et all Front Genet	BLOOD
PCSK7	Q16549	8748	TRANS	BIP_PGC3_noukb	DECODE_Specific	-,NA		0.735223	0.735223	DECODE	DECODE	1.22137	5007.61	SCZ	PCSK7	Proteiome	BLOOD	SMR	deCODE	SMR	-0.0224954	0.0107962	0.037192		37415601	10.3389/fgene.2023.1191264	Gedik et all Front Genet	BLOOD
PCSK7	Q16549	8748	TRANS	BIP_PGC3_noukb	DECODE_Specific	-,NA		0.735223	0.735223	DECODE	DECODE	1.22137	5007.61	MDD	PCSK7	Proteiome	BLOOD	SMR	deCODE	SMR	0.00110402	0.00625614	0.859924		37415601	10.3389/fgene.2023.1191264	Gedik et all Front Genet	BLOOD
PCSK7	Q16549	8748	TRANS	BIP_PGC3_noukb	DECODE_Specific	-,NA		0.735223	0.735223	DECODE	DECODE	1.22137	5007.61	BIP	PCSK7	Proteiome	BLOOD	SMR	deCODE	SMR	-0.0141018	0.0133714	0.291594		37415601	10.3389/fgene.2023.1191264	Gedik et all Front Genet	BLOOD
PCSK7	Q16549	8748	TRANS	BIP_PGC3_noukb	DECODE_Specific	-,NA		0.735223	0.735223	DECODE	DECODE	1.22137	5007.61	SCZ.Clozuk.2018	PCSK7	Transcriptome	BRAIN	TWAS	PsychENCODE	FUSION	0.599226		0.549		30545856	10.1126/science.aat8127	Gandal et all science	BRAIN
PCSK7	Q16549	8748	TRANS	BIP_PGC3_noukb	DECODE_Specific	-,NA		0.735223	0.735223	DECODE	DECODE	1.22137	5007.61	BD.PGC.ruderferCell2018	PCSK7	Transcriptome	BRAIN	TWAS	PsychENCODE	FUSION	-1.47478		0.14		30545856	10.1126/science.aat8127	Gandal et all science	BRAIN
PCSK7	Q16549	8748	TRANS	BIP_PGC3_noukb	DECODE_Specific	-,NA		0.735223	0.735223	DECODE	DECODE	1.22137	5007.61	Depression Howard et all	PCSK7	Proteiome	BRAIN	PWAS	ROS/MAP	FUSION	0.751192		0.453		33846625	10.1038/s41593-021-00832-6	Wingo Nat Neurosci	BRAIN
PCSK7	Q16549	8748	TRANS	BIP_PGC3_noukb	DECODE_Specific	-,NA		0.735223	0.735223	DECODE	DECODE	1.22137	5007.61	Schizophrenia	PCSK7	Proteome	plasma	MR	Yang_et_al_(34239129)	TwoSampleMR	-0.156362	0.0773898	0.0433367		36482464	10.1186/s12916-022-02679-5	Gu X	Blood
PCSK7	Q16549	8748	TRANS	BIP_PGC3_noukb	DECODE_Specific	-,NA		0.735223	0.735223	DECODE	DECODE	1.22137	5007.61	Schizophrenia	PCSK7	Proteome	CSF	MR	Yang_et_al_(34239129)	TwoSampleMR	-0.227943	0.112818	0.0433367		36482464	10.1186/s12916-022-02679-5	Gu X	CSF
PCSK7	Q16549	8748	TRANS	Cognition_Meta	DECODE_Specific	+,NA		0.821615	0.821615	DECODE	DECODE	1.35661	5596.02	SCZ	PCSK7	Proteome	PLASMA	MR	deCODE	TwoSampleMR	0.00527375	0.0128353	0.681161		37085628	10.1007/s00439-023-02562-0	Dang et al Human Genetics	BLOOD
PCSK7	Q16549	8748	TRANS	Cognition_Meta	DECODE_Specific	+,NA		0.821615	0.821615	DECODE	DECODE	1.35661	5596.02	BIP	PCSK7	Proteome	PLASMA	MR	deCODE	TwoSampleMR	0.013161	0.0156327	0.399851		37085628	10.1007/s00439-023-02562-0	Dang et al Human Genetics	BLOOD
PCSK7	Q16549	8748	TRANS	Cognition_Meta	DECODE_Specific	+,NA		0.821615	0.821615	DECODE	DECODE	1.35661	5596.02	Bipolar disorder	PCSK7	Proteome	PLASMA	MR	INTERVAL	TwoSampleMR	-0.0374941	0.0349359	0.28317		36280454	https://doi.org/10.1016/j.biopsych.2022.08.015	Lu et al Biol Psychiatry	BLOOD
PCSK7	Q16549	8748	TRANS	Cognition_Meta	DECODE_Specific	+,NA		0.821615	0.821615	DECODE	DECODE	1.35661	5596.02	Bipolar disorder	PCSK7	Proteome	PLASMA	MR	AGES	TwoSampleMR	0.00336164	0.0110577	0.761121		36280454	https://doi.org/10.1016/j.biopsych.2022.08.015	Lu et al Biol Psychiatry	BLOOD
PCSK7	Q16549	8748	TRANS	Cognition_Meta	DECODE_Specific	+,NA		0.821615	0.821615	DECODE	DECODE	1.35661	5596.02	Bipolar disorder	PCSK7	Proteome	PLASMA	MR	KORAF4	TwoSampleMR	-0.0139016	0.0109768	0.205353		36280454	https://doi.org/10.1016/j.biopsych.2022.08.015	Lu et al Biol Psychiatry	BLOOD
PCSK7	Q16549	8748	TRANS	Cognition_Meta	DECODE_Specific	+,NA		0.821615	0.821615	DECODE	DECODE	1.35661	5596.02	Bipolar disorder	PCSK7	Proteome	PLASMA	MR	FENLAND	TwoSampleMR	-0.00860024	0.0100217	0.390803		36280454	https://doi.org/10.1016/j.biopsych.2022.08.015	Lu et al Biol Psychiatry	BLOOD
PCSK7	Q16549	8748	TRANS	Cognition_Meta	DECODE_Specific	+,NA		0.821615	0.821615	DECODE	DECODE	1.35661	5596.02	Major depressive disorder	PCSK7	Proteome	PLASMA	MR	INTERVAL	TwoSampleMR	0	0.0163462	1		36280454	https://doi.org/10.1016/j.biopsych.2022.08.015	Lu et al Biol Psychiatry	BLOOD
PCSK7	Q16549	8748	TRANS	Cognition_Meta	DECODE_Specific	+,NA		0.821615	0.821615	DECODE	DECODE	1.35661	5596.02	Major depressive disorder	PCSK7	Proteome	PLASMA	MR	AGES	TwoSampleMR	0.00230769	0.00519231	0.656721		36280454	https://doi.org/10.1016/j.biopsych.2022.08.015	Lu et al Biol Psychiatry	BLOOD
PCSK7	Q16549	8748	TRANS	Cognition_Meta	DECODE_Specific	+,NA		0.821615	0.821615	DECODE	DECODE	1.35661	5596.02	Major depressive disorder	PCSK7	Proteome	PLASMA	MR	KORAF4	TwoSampleMR	0.000100705	0.00513595	0.984356		36280454	https://doi.org/10.1016/j.biopsych.2022.08.015	Lu et al Biol Psychiatry	BLOOD
PCSK7	Q16549	8748	TRANS	Cognition_Meta	DECODE_Specific	+,NA		0.821615	0.821615	DECODE	DECODE	1.35661	5596.02	Major depressive disorder	PCSK7	Proteome	PLASMA	MR	FENLAND	TwoSampleMR	-0.0011129	0.00474545	0.814581		36280454	https://doi.org/10.1016/j.biopsych.2022.08.015	Lu et al Biol Psychiatry	BLOOD
PCSK7	Q16549	8748	TRANS	Cognition_Meta	DECODE_Specific	+,NA		0.821615	0.821615	DECODE	DECODE	1.35661	5596.02	Schizophrenia	PCSK7	Proteome	PLASMA	MR	INTERVAL	TwoSampleMR	-0.0576957	0.0282051	0.0407983		36280454	https://doi.org/10.1016/j.biopsych.2022.08.015	Lu et al Biol Psychiatry	BLOOD
PCSK7	Q16549	8748	TRANS	Cognition_Meta	DECODE_Specific	+,NA		0.821615	0.821615	DECODE	DECODE	1.35661	5596.02	Schizophrenia	PCSK7	Proteome	PLASMA	MR	AGES	TwoSampleMR	-0.0144202	0.00875	0.0993486		36280454	https://doi.org/10.1016/j.biopsych.2022.08.015	Lu et al Biol Psychiatry	BLOOD
PCSK7	Q16549	8748	TRANS	Cognition_Meta	DECODE_Specific	+,NA		0.821615	0.821615	DECODE	DECODE	1.35661	5596.02	Schizophrenia	PCSK7	Proteome	PLASMA	MR	KORAF4	TwoSampleMR	-0.0172235	0.00886203	0.0519543		36280454	https://doi.org/10.1016/j.biopsych.2022.08.015	Lu et al Biol Psychiatry	BLOOD
PCSK7	Q16549	8748	TRANS	Cognition_Meta	DECODE_Specific	+,NA		0.821615	0.821615	DECODE	DECODE	1.35661	5596.02	Schizophrenia	PCSK7	Proteome	PLASMA	MR	FENLAND	TwoSampleMR	-0.0147569	0.00907689	0.103999		36280454	https://doi.org/10.1016/j.biopsych.2022.08.015	Lu et al Biol Psychiatry	BLOOD
PCSK7	Q16549	8748	TRANS	Cognition_Meta	DECODE_Specific	+,NA		0.821615	0.821615	DECODE	DECODE	1.35661	5596.02	Deepression_Wray_tall	PCSK7	Transcriptome	BRAIN DLPFC	MR	PsychENCODE	TwoSampleMR	0.02	0.02	0.384		35296807	10.1038/s41380-022-01507-9	Deng et all Mol Psychiatry	BRAIN
PCSK7	Q16549	8748	TRANS	Cognition_Meta	DECODE_Specific	+,NA		0.821615	0.821615	DECODE	DECODE	1.35661	5596.02	Deepression_Wray_tall	PCSK7	Proteiome	BLOOD	MR	AGES	TwoSampleMR	0	0	0.657		35296807	10.1038/s41380-022-01507-9	Deng et all Mol Psychiatry	BLOOD
PCSK7	Q16549	8748	TRANS	Cognition_Meta	DECODE_Specific	+,NA		0.821615	0.821615	DECODE	DECODE	1.35661	5596.02	SCZ_PGC3	PCSK7	Transcriptome_Transcriptlvel	DLPFC	SMR	CMC+GTEX	SMR	-0.0584879	0.0366957	0.110967		35460606	10.1016/j.ajhg.2022.04.004	Jiang eet all Am J Hum Genet	BRAIN
PCSK7	Q16549	8748	TRANS	Cognition_Meta	DECODE_Specific	+,NA		0.821615	0.821615	DECODE	DECODE	1.35661	5596.02	SCZ_PGC3	PCSK7	Transcriptome_Transcriptlvel	DLPFC	SMR	CMC+GTEX	SMR	-0.00995311	0.0392096	0.799616		35460606	10.1016/j.ajhg.2022.04.004	Jiang eet all Am J Hum Genet	BRAIN
PCSK7	Q16549	8748	TRANS	Cognition_Meta	DECODE_Specific	+,NA		0.821615	0.821615	DECODE	DECODE	1.35661	5596.02	SCZ_PGC3	PCSK7	Transcriptome_Transcriptlvel	DLPFC	SMR	CMC+GTEX	SMR	-0.00512454	0.0384826	0.894063		35460606	10.1016/j.ajhg.2022.04.004	Jiang eet all Am J Hum Genet	BRAIN
PCSK7	Q16549	8748	TRANS	Cognition_Meta	DECODE_Specific	+,NA		0.821615	0.821615	DECODE	DECODE	1.35661	5596.02	SCZ_PGC3	PCSK7	Transcriptome_Transcriptlvel	DLPFC	SMR	CMC+GTEX	SMR	0.00316895	0.0272189	0.907316		35460606	10.1016/j.ajhg.2022.04.004	Jiang eet all Am J Hum Genet	BRAIN
PCSK7	Q16549	8748	TRANS	Cognition_Meta	DECODE_Specific	+,NA		0.821615	0.821615	DECODE	DECODE	1.35661	5596.02	SCZ.Clozuk.2018	PCSK7	Transcriptome	BRAIN	SMR	PsychENCODE	SMR	0.0194934	0.0400566	0.627		30545856	10.1126/science.aat8127	Gandal et all science	BRAIN
PCSK7	Q16549	8748	TRANS	Cognition_Meta	DECODE_Specific	+,NA		0.821615	0.821615	DECODE	DECODE	1.35661	5596.02	BD.PGC.ruderferCell2018	PCSK7	Transcriptome	BRAIN	SMR	PsychENCODE	SMR	-0.049806	0.0632808	0.431245		30545856	10.1126/science.aat8127	Gandal et all science	BRAIN
PCSK7	Q16549	8748	TRANS	Cognition_Meta	DECODE_Specific	+,NA		0.821615	0.821615	DECODE	DECODE	1.35661	5596.02	SCZ	PCSK7	Proteiome	BLOOD	SMR	eQTLGen	SMR	-0.0068784	0.0251658	0.784605		37415601	10.3389/fgene.2023.1191264	Gedik et all Front Genet	BLOOD
PCSK7	Q16549	8748	TRANS	Cognition_Meta	DECODE_Specific	+,NA		0.821615	0.821615	DECODE	DECODE	1.35661	5596.02	MDD	PCSK7	Proteiome	BRAIN	SMR	BrainMeta	SMR	0.02061	0.0216096	0.340213		37415601	10.3389/fgene.2023.1191264	Gedik et all Front Genet	BRAIN
PCSK7	Q16549	8748	TRANS	Cognition_Meta	DECODE_Specific	+,NA		0.821615	0.821615	DECODE	DECODE	1.35661	5596.02	BIP	PCSK7	Proteiome	BRAIN	SMR	BrainMeta	SMR	-0.13011	0.0495026	0.00857995		37415601	10.3389/fgene.2023.1191264	Gedik et all Front Genet	BRAIN
PCSK7	Q16549	8748	TRANS	Cognition_Meta	DECODE_Specific	+,NA		0.821615	0.821615	DECODE	DECODE	1.35661	5596.02	SCZ	PCSK7	Proteiome	BRAIN	SMR	BrainMeta	SMR	-0.0254073	0.0385538	0.509891		37415601	10.3389/fgene.2023.1191264	Gedik et all Front Genet	BRAIN
PCSK7	Q16549	8748	TRANS	Cognition_Meta	DECODE_Specific	+,NA		0.821615	0.821615	DECODE	DECODE	1.35661	5596.02	MDD	PCSK7	Proteiome	BLOOD	SMR	eQTLGen	SMR	0.0103807	0.0138433	0.453333		37415601	10.3389/fgene.2023.1191264	Gedik et all Front Genet	BLOOD
PCSK7	Q16549	8748	TRANS	Cognition_Meta	DECODE_Specific	+,NA		0.821615	0.821615	DECODE	DECODE	1.35661	5596.02	BIP	PCSK7	Proteiome	BLOOD	SMR	eQTLGen	SMR	-0.031456	0.0302084	0.297736		37415601	10.3389/fgene.2023.1191264	Gedik et all Front Genet	BLOOD
PCSK7	Q16549	8748	TRANS	Cognition_Meta	DECODE_Specific	+,NA		0.821615	0.821615	DECODE	DECODE	1.35661	5596.02	SCZ	PCSK7	Proteiome	BLOOD	SMR	deCODE	SMR	-0.0224954	0.0107962	0.037192		37415601	10.3389/fgene.2023.1191264	Gedik et all Front Genet	BLOOD
PCSK7	Q16549	8748	TRANS	Cognition_Meta	DECODE_Specific	+,NA		0.821615	0.821615	DECODE	DECODE	1.35661	5596.02	MDD	PCSK7	Proteiome	BLOOD	SMR	deCODE	SMR	0.00110402	0.00625614	0.859924		37415601	10.3389/fgene.2023.1191264	Gedik et all Front Genet	BLOOD
PCSK7	Q16549	8748	TRANS	Cognition_Meta	DECODE_Specific	+,NA		0.821615	0.821615	DECODE	DECODE	1.35661	5596.02	BIP	PCSK7	Proteiome	BLOOD	SMR	deCODE	SMR	-0.0141018	0.0133714	0.291594		37415601	10.3389/fgene.2023.1191264	Gedik et all Front Genet	BLOOD
PCSK7	Q16549	8748	TRANS	Cognition_Meta	DECODE_Specific	+,NA		0.821615	0.821615	DECODE	DECODE	1.35661	5596.02	SCZ.Clozuk.2018	PCSK7	Transcriptome	BRAIN	TWAS	PsychENCODE	FUSION	0.599226		0.549		30545856	10.1126/science.aat8127	Gandal et all science	BRAIN
PCSK7	Q16549	8748	TRANS	Cognition_Meta	DECODE_Specific	+,NA		0.821615	0.821615	DECODE	DECODE	1.35661	5596.02	BD.PGC.ruderferCell2018	PCSK7	Transcriptome	BRAIN	TWAS	PsychENCODE	FUSION	-1.47478		0.14		30545856	10.1126/science.aat8127	Gandal et all science	BRAIN
PCSK7	Q16549	8748	TRANS	Cognition_Meta	DECODE_Specific	+,NA		0.821615	0.821615	DECODE	DECODE	1.35661	5596.02	Depression Howard et all	PCSK7	Proteiome	BRAIN	PWAS	ROS/MAP	FUSION	0.751192		0.453		33846625	10.1038/s41593-021-00832-6	Wingo Nat Neurosci	BRAIN
PCSK7	Q16549	8748	TRANS	Cognition_Meta	DECODE_Specific	+,NA		0.821615	0.821615	DECODE	DECODE	1.35661	5596.02	Schizophrenia	PCSK7	Proteome	plasma	MR	Yang_et_al_(34239129)	TwoSampleMR	-0.156362	0.0773898	0.0433367		36482464	10.1186/s12916-022-02679-5	Gu X	Blood
PCSK7	Q16549	8748	TRANS	Cognition_Meta	DECODE_Specific	+,NA		0.821615	0.821615	DECODE	DECODE	1.35661	5596.02	Schizophrenia	PCSK7	Proteome	CSF	MR	Yang_et_al_(34239129)	TwoSampleMR	-0.227943	0.112818	0.0433367		36482464	10.1186/s12916-022-02679-5	Gu X	CSF
PCSK7	Q16549	8748	TRANS	Depression_iPSYCH_2023	DECODE_Specific	+,NA		0.214594	0.214594	DECODE	DECODE	1.39067	1461.6	SCZ	PCSK7	Proteome	PLASMA	MR	deCODE	TwoSampleMR	0.00527375	0.0128353	0.681161		37085628	10.1007/s00439-023-02562-0	Dang et al Human Genetics	BLOOD
PCSK7	Q16549	8748	TRANS	Depression_iPSYCH_2023	DECODE_Specific	+,NA		0.214594	0.214594	DECODE	DECODE	1.39067	1461.6	BIP	PCSK7	Proteome	PLASMA	MR	deCODE	TwoSampleMR	0.013161	0.0156327	0.399851		37085628	10.1007/s00439-023-02562-0	Dang et al Human Genetics	BLOOD
PCSK7	Q16549	8748	TRANS	Depression_iPSYCH_2023	DECODE_Specific	+,NA		0.214594	0.214594	DECODE	DECODE	1.39067	1461.6	Bipolar disorder	PCSK7	Proteome	PLASMA	MR	INTERVAL	TwoSampleMR	-0.0374941	0.0349359	0.28317		36280454	https://doi.org/10.1016/j.biopsych.2022.08.015	Lu et al Biol Psychiatry	BLOOD
PCSK7	Q16549	8748	TRANS	Depression_iPSYCH_2023	DECODE_Specific	+,NA		0.214594	0.214594	DECODE	DECODE	1.39067	1461.6	Bipolar disorder	PCSK7	Proteome	PLASMA	MR	AGES	TwoSampleMR	0.00336164	0.0110577	0.761121		36280454	https://doi.org/10.1016/j.biopsych.2022.08.015	Lu et al Biol Psychiatry	BLOOD
PCSK7	Q16549	8748	TRANS	Depression_iPSYCH_2023	DECODE_Specific	+,NA		0.214594	0.214594	DECODE	DECODE	1.39067	1461.6	Bipolar disorder	PCSK7	Proteome	PLASMA	MR	KORAF4	TwoSampleMR	-0.0139016	0.0109768	0.205353		36280454	https://doi.org/10.1016/j.biopsych.2022.08.015	Lu et al Biol Psychiatry	BLOOD
PCSK7	Q16549	8748	TRANS	Depression_iPSYCH_2023	DECODE_Specific	+,NA		0.214594	0.214594	DECODE	DECODE	1.39067	1461.6	Bipolar disorder	PCSK7	Proteome	PLASMA	MR	FENLAND	TwoSampleMR	-0.00860024	0.0100217	0.390803		36280454	https://doi.org/10.1016/j.biopsych.2022.08.015	Lu et al Biol Psychiatry	BLOOD
PCSK7	Q16549	8748	TRANS	Depression_iPSYCH_2023	DECODE_Specific	+,NA		0.214594	0.214594	DECODE	DECODE	1.39067	1461.6	Major depressive disorder	PCSK7	Proteome	PLASMA	MR	INTERVAL	TwoSampleMR	0	0.0163462	1		36280454	https://doi.org/10.1016/j.biopsych.2022.08.015	Lu et al Biol Psychiatry	BLOOD
PCSK7	Q16549	8748	TRANS	Depression_iPSYCH_2023	DECODE_Specific	+,NA		0.214594	0.214594	DECODE	DECODE	1.39067	1461.6	Major depressive disorder	PCSK7	Proteome	PLASMA	MR	AGES	TwoSampleMR	0.00230769	0.00519231	0.656721		36280454	https://doi.org/10.1016/j.biopsych.2022.08.015	Lu et al Biol Psychiatry	BLOOD
PCSK7	Q16549	8748	TRANS	Depression_iPSYCH_2023	DECODE_Specific	+,NA		0.214594	0.214594	DECODE	DECODE	1.39067	1461.6	Major depressive disorder	PCSK7	Proteome	PLASMA	MR	KORAF4	TwoSampleMR	0.000100705	0.00513595	0.984356		36280454	https://doi.org/10.1016/j.biopsych.2022.08.015	Lu et al Biol Psychiatry	BLOOD
PCSK7	Q16549	8748	TRANS	Depression_iPSYCH_2023	DECODE_Specific	+,NA		0.214594	0.214594	DECODE	DECODE	1.39067	1461.6	Major depressive disorder	PCSK7	Proteome	PLASMA	MR	FENLAND	TwoSampleMR	-0.0011129	0.00474545	0.814581		36280454	https://doi.org/10.1016/j.biopsych.2022.08.015	Lu et al Biol Psychiatry	BLOOD
PCSK7	Q16549	8748	TRANS	Depression_iPSYCH_2023	DECODE_Specific	+,NA		0.214594	0.214594	DECODE	DECODE	1.39067	1461.6	Schizophrenia	PCSK7	Proteome	PLASMA	MR	INTERVAL	TwoSampleMR	-0.0576957	0.0282051	0.0407983		36280454	https://doi.org/10.1016/j.biopsych.2022.08.015	Lu et al Biol Psychiatry	BLOOD
PCSK7	Q16549	8748	TRANS	Depression_iPSYCH_2023	DECODE_Specific	+,NA		0.214594	0.214594	DECODE	DECODE	1.39067	1461.6	Schizophrenia	PCSK7	Proteome	PLASMA	MR	AGES	TwoSampleMR	-0.0144202	0.00875	0.0993486		36280454	https://doi.org/10.1016/j.biopsych.2022.08.015	Lu et al Biol Psychiatry	BLOOD
PCSK7	Q16549	8748	TRANS	Depression_iPSYCH_2023	DECODE_Specific	+,NA		0.214594	0.214594	DECODE	DECODE	1.39067	1461.6	Schizophrenia	PCSK7	Proteome	PLASMA	MR	KORAF4	TwoSampleMR	-0.0172235	0.00886203	0.0519543		36280454	https://doi.org/10.1016/j.biopsych.2022.08.015	Lu et al Biol Psychiatry	BLOOD
PCSK7	Q16549	8748	TRANS	Depression_iPSYCH_2023	DECODE_Specific	+,NA		0.214594	0.214594	DECODE	DECODE	1.39067	1461.6	Schizophrenia	PCSK7	Proteome	PLASMA	MR	FENLAND	TwoSampleMR	-0.0147569	0.00907689	0.103999		36280454	https://doi.org/10.1016/j.biopsych.2022.08.015	Lu et al Biol Psychiatry	BLOOD
PCSK7	Q16549	8748	TRANS	Depression_iPSYCH_2023	DECODE_Specific	+,NA		0.214594	0.214594	DECODE	DECODE	1.39067	1461.6	Deepression_Wray_tall	PCSK7	Transcriptome	BRAIN DLPFC	MR	PsychENCODE	TwoSampleMR	0.02	0.02	0.384		35296807	10.1038/s41380-022-01507-9	Deng et all Mol Psychiatry	BRAIN
PCSK7	Q16549	8748	TRANS	Depression_iPSYCH_2023	DECODE_Specific	+,NA		0.214594	0.214594	DECODE	DECODE	1.39067	1461.6	Deepression_Wray_tall	PCSK7	Proteiome	BLOOD	MR	AGES	TwoSampleMR	0	0	0.657		35296807	10.1038/s41380-022-01507-9	Deng et all Mol Psychiatry	BLOOD
PCSK7	Q16549	8748	TRANS	Depression_iPSYCH_2023	DECODE_Specific	+,NA		0.214594	0.214594	DECODE	DECODE	1.39067	1461.6	SCZ_PGC3	PCSK7	Transcriptome_Transcriptlvel	DLPFC	SMR	CMC+GTEX	SMR	-0.0584879	0.0366957	0.110967		35460606	10.1016/j.ajhg.2022.04.004	Jiang eet all Am J Hum Genet	BRAIN
PCSK7	Q16549	8748	TRANS	Depression_iPSYCH_2023	DECODE_Specific	+,NA		0.214594	0.214594	DECODE	DECODE	1.39067	1461.6	SCZ_PGC3	PCSK7	Transcriptome_Transcriptlvel	DLPFC	SMR	CMC+GTEX	SMR	-0.00995311	0.0392096	0.799616		35460606	10.1016/j.ajhg.2022.04.004	Jiang eet all Am J Hum Genet	BRAIN
PCSK7	Q16549	8748	TRANS	Depression_iPSYCH_2023	DECODE_Specific	+,NA		0.214594	0.214594	DECODE	DECODE	1.39067	1461.6	SCZ_PGC3	PCSK7	Transcriptome_Transcriptlvel	DLPFC	SMR	CMC+GTEX	SMR	-0.00512454	0.0384826	0.894063		35460606	10.1016/j.ajhg.2022.04.004	Jiang eet all Am J Hum Genet	BRAIN
PCSK7	Q16549	8748	TRANS	Depression_iPSYCH_2023	DECODE_Specific	+,NA		0.214594	0.214594	DECODE	DECODE	1.39067	1461.6	SCZ_PGC3	PCSK7	Transcriptome_Transcriptlvel	DLPFC	SMR	CMC+GTEX	SMR	0.00316895	0.0272189	0.907316		35460606	10.1016/j.ajhg.2022.04.004	Jiang eet all Am J Hum Genet	BRAIN
PCSK7	Q16549	8748	TRANS	Depression_iPSYCH_2023	DECODE_Specific	+,NA		0.214594	0.214594	DECODE	DECODE	1.39067	1461.6	SCZ.Clozuk.2018	PCSK7	Transcriptome	BRAIN	SMR	PsychENCODE	SMR	0.0194934	0.0400566	0.627		30545856	10.1126/science.aat8127	Gandal et all science	BRAIN
PCSK7	Q16549	8748	TRANS	Depression_iPSYCH_2023	DECODE_Specific	+,NA		0.214594	0.214594	DECODE	DECODE	1.39067	1461.6	BD.PGC.ruderferCell2018	PCSK7	Transcriptome	BRAIN	SMR	PsychENCODE	SMR	-0.049806	0.0632808	0.431245		30545856	10.1126/science.aat8127	Gandal et all science	BRAIN
PCSK7	Q16549	8748	TRANS	Depression_iPSYCH_2023	DECODE_Specific	+,NA		0.214594	0.214594	DECODE	DECODE	1.39067	1461.6	SCZ	PCSK7	Proteiome	BLOOD	SMR	eQTLGen	SMR	-0.0068784	0.0251658	0.784605		37415601	10.3389/fgene.2023.1191264	Gedik et all Front Genet	BLOOD
PCSK7	Q16549	8748	TRANS	Depression_iPSYCH_2023	DECODE_Specific	+,NA		0.214594	0.214594	DECODE	DECODE	1.39067	1461.6	MDD	PCSK7	Proteiome	BRAIN	SMR	BrainMeta	SMR	0.02061	0.0216096	0.340213		37415601	10.3389/fgene.2023.1191264	Gedik et all Front Genet	BRAIN
PCSK7	Q16549	8748	TRANS	Depression_iPSYCH_2023	DECODE_Specific	+,NA		0.214594	0.214594	DECODE	DECODE	1.39067	1461.6	BIP	PCSK7	Proteiome	BRAIN	SMR	BrainMeta	SMR	-0.13011	0.0495026	0.00857995		37415601	10.3389/fgene.2023.1191264	Gedik et all Front Genet	BRAIN
PCSK7	Q16549	8748	TRANS	Depression_iPSYCH_2023	DECODE_Specific	+,NA		0.214594	0.214594	DECODE	DECODE	1.39067	1461.6	SCZ	PCSK7	Proteiome	BRAIN	SMR	BrainMeta	SMR	-0.0254073	0.0385538	0.509891		37415601	10.3389/fgene.2023.1191264	Gedik et all Front Genet	BRAIN
PCSK7	Q16549	8748	TRANS	Depression_iPSYCH_2023	DECODE_Specific	+,NA		0.214594	0.214594	DECODE	DECODE	1.39067	1461.6	MDD	PCSK7	Proteiome	BLOOD	SMR	eQTLGen	SMR	0.0103807	0.0138433	0.453333		37415601	10.3389/fgene.2023.1191264	Gedik et all Front Genet	BLOOD
PCSK7	Q16549	8748	TRANS	Depression_iPSYCH_2023	DECODE_Specific	+,NA		0.214594	0.214594	DECODE	DECODE	1.39067	1461.6	BIP	PCSK7	Proteiome	BLOOD	SMR	eQTLGen	SMR	-0.031456	0.0302084	0.297736		37415601	10.3389/fgene.2023.1191264	Gedik et all Front Genet	BLOOD
PCSK7	Q16549	8748	TRANS	Depression_iPSYCH_2023	DECODE_Specific	+,NA		0.214594	0.214594	DECODE	DECODE	1.39067	1461.6	SCZ	PCSK7	Proteiome	BLOOD	SMR	deCODE	SMR	-0.0224954	0.0107962	0.037192		37415601	10.3389/fgene.2023.1191264	Gedik et all Front Genet	BLOOD
PCSK7	Q16549	8748	TRANS	Depression_iPSYCH_2023	DECODE_Specific	+,NA		0.214594	0.214594	DECODE	DECODE	1.39067	1461.6	MDD	PCSK7	Proteiome	BLOOD	SMR	deCODE	SMR	0.00110402	0.00625614	0.859924		37415601	10.3389/fgene.2023.1191264	Gedik et all Front Genet	BLOOD
PCSK7	Q16549	8748	TRANS	Depression_iPSYCH_2023	DECODE_Specific	+,NA		0.214594	0.214594	DECODE	DECODE	1.39067	1461.6	BIP	PCSK7	Proteiome	BLOOD	SMR	deCODE	SMR	-0.0141018	0.0133714	0.291594		37415601	10.3389/fgene.2023.1191264	Gedik et all Front Genet	BLOOD
PCSK7	Q16549	8748	TRANS	Depression_iPSYCH_2023	DECODE_Specific	+,NA		0.214594	0.214594	DECODE	DECODE	1.39067	1461.6	SCZ.Clozuk.2018	PCSK7	Transcriptome	BRAIN	TWAS	PsychENCODE	FUSION	0.599226		0.549		30545856	10.1126/science.aat8127	Gandal et all science	BRAIN
PCSK7	Q16549	8748	TRANS	Depression_iPSYCH_2023	DECODE_Specific	+,NA		0.214594	0.214594	DECODE	DECODE	1.39067	1461.6	BD.PGC.ruderferCell2018	PCSK7	Transcriptome	BRAIN	TWAS	PsychENCODE	FUSION	-1.47478		0.14		30545856	10.1126/science.aat8127	Gandal et all science	BRAIN
PCSK7	Q16549	8748	TRANS	Depression_iPSYCH_2023	DECODE_Specific	+,NA		0.214594	0.214594	DECODE	DECODE	1.39067	1461.6	Depression Howard et all	PCSK7	Proteiome	BRAIN	PWAS	ROS/MAP	FUSION	0.751192		0.453		33846625	10.1038/s41593-021-00832-6	Wingo Nat Neurosci	BRAIN
PCSK7	Q16549	8748	TRANS	Depression_iPSYCH_2023	DECODE_Specific	+,NA		0.214594	0.214594	DECODE	DECODE	1.39067	1461.6	Schizophrenia	PCSK7	Proteome	plasma	MR	Yang_et_al_(34239129)	TwoSampleMR	-0.156362	0.0773898	0.0433367		36482464	10.1186/s12916-022-02679-5	Gu X	Blood
PCSK7	Q16549	8748	TRANS	Depression_iPSYCH_2023	DECODE_Specific	+,NA		0.214594	0.214594	DECODE	DECODE	1.39067	1461.6	Schizophrenia	PCSK7	Proteome	CSF	MR	Yang_et_al_(34239129)	TwoSampleMR	-0.227943	0.112818	0.0433367		36482464	10.1186/s12916-022-02679-5	Gu X	CSF
PCSK7	Q16549	8748	TRANS	PGC3_SCZ_NoUKB	DECODE_Specific	+,NA		0.759856	0.759856	DECODE	DECODE	1.24738	5175.38	SCZ	PCSK7	Proteome	PLASMA	MR	deCODE	TwoSampleMR	0.00527375	0.0128353	0.681161		37085628	10.1007/s00439-023-02562-0	Dang et al Human Genetics	BLOOD
PCSK7	Q16549	8748	TRANS	PGC3_SCZ_NoUKB	DECODE_Specific	+,NA		0.759856	0.759856	DECODE	DECODE	1.24738	5175.38	BIP	PCSK7	Proteome	PLASMA	MR	deCODE	TwoSampleMR	0.013161	0.0156327	0.399851		37085628	10.1007/s00439-023-02562-0	Dang et al Human Genetics	BLOOD
PCSK7	Q16549	8748	TRANS	PGC3_SCZ_NoUKB	DECODE_Specific	+,NA		0.759856	0.759856	DECODE	DECODE	1.24738	5175.38	Bipolar disorder	PCSK7	Proteome	PLASMA	MR	INTERVAL	TwoSampleMR	-0.0374941	0.0349359	0.28317		36280454	https://doi.org/10.1016/j.biopsych.2022.08.015	Lu et al Biol Psychiatry	BLOOD
PCSK7	Q16549	8748	TRANS	PGC3_SCZ_NoUKB	DECODE_Specific	+,NA		0.759856	0.759856	DECODE	DECODE	1.24738	5175.38	Bipolar disorder	PCSK7	Proteome	PLASMA	MR	AGES	TwoSampleMR	0.00336164	0.0110577	0.761121		36280454	https://doi.org/10.1016/j.biopsych.2022.08.015	Lu et al Biol Psychiatry	BLOOD
PCSK7	Q16549	8748	TRANS	PGC3_SCZ_NoUKB	DECODE_Specific	+,NA		0.759856	0.759856	DECODE	DECODE	1.24738	5175.38	Bipolar disorder	PCSK7	Proteome	PLASMA	MR	KORAF4	TwoSampleMR	-0.0139016	0.0109768	0.205353		36280454	https://doi.org/10.1016/j.biopsych.2022.08.015	Lu et al Biol Psychiatry	BLOOD
PCSK7	Q16549	8748	TRANS	PGC3_SCZ_NoUKB	DECODE_Specific	+,NA		0.759856	0.759856	DECODE	DECODE	1.24738	5175.38	Bipolar disorder	PCSK7	Proteome	PLASMA	MR	FENLAND	TwoSampleMR	-0.00860024	0.0100217	0.390803		36280454	https://doi.org/10.1016/j.biopsych.2022.08.015	Lu et al Biol Psychiatry	BLOOD
PCSK7	Q16549	8748	TRANS	PGC3_SCZ_NoUKB	DECODE_Specific	+,NA		0.759856	0.759856	DECODE	DECODE	1.24738	5175.38	Major depressive disorder	PCSK7	Proteome	PLASMA	MR	INTERVAL	TwoSampleMR	0	0.0163462	1		36280454	https://doi.org/10.1016/j.biopsych.2022.08.015	Lu et al Biol Psychiatry	BLOOD
PCSK7	Q16549	8748	TRANS	PGC3_SCZ_NoUKB	DECODE_Specific	+,NA		0.759856	0.759856	DECODE	DECODE	1.24738	5175.38	Major depressive disorder	PCSK7	Proteome	PLASMA	MR	AGES	TwoSampleMR	0.00230769	0.00519231	0.656721		36280454	https://doi.org/10.1016/j.biopsych.2022.08.015	Lu et al Biol Psychiatry	BLOOD
PCSK7	Q16549	8748	TRANS	PGC3_SCZ_NoUKB	DECODE_Specific	+,NA		0.759856	0.759856	DECODE	DECODE	1.24738	5175.38	Major depressive disorder	PCSK7	Proteome	PLASMA	MR	KORAF4	TwoSampleMR	0.000100705	0.00513595	0.984356		36280454	https://doi.org/10.1016/j.biopsych.2022.08.015	Lu et al Biol Psychiatry	BLOOD
PCSK7	Q16549	8748	TRANS	PGC3_SCZ_NoUKB	DECODE_Specific	+,NA		0.759856	0.759856	DECODE	DECODE	1.24738	5175.38	Major depressive disorder	PCSK7	Proteome	PLASMA	MR	FENLAND	TwoSampleMR	-0.0011129	0.00474545	0.814581		36280454	https://doi.org/10.1016/j.biopsych.2022.08.015	Lu et al Biol Psychiatry	BLOOD
PCSK7	Q16549	8748	TRANS	PGC3_SCZ_NoUKB	DECODE_Specific	+,NA		0.759856	0.759856	DECODE	DECODE	1.24738	5175.38	Schizophrenia	PCSK7	Proteome	PLASMA	MR	INTERVAL	TwoSampleMR	-0.0576957	0.0282051	0.0407983		36280454	https://doi.org/10.1016/j.biopsych.2022.08.015	Lu et al Biol Psychiatry	BLOOD
PCSK7	Q16549	8748	TRANS	PGC3_SCZ_NoUKB	DECODE_Specific	+,NA		0.759856	0.759856	DECODE	DECODE	1.24738	5175.38	Schizophrenia	PCSK7	Proteome	PLASMA	MR	AGES	TwoSampleMR	-0.0144202	0.00875	0.0993486		36280454	https://doi.org/10.1016/j.biopsych.2022.08.015	Lu et al Biol Psychiatry	BLOOD
PCSK7	Q16549	8748	TRANS	PGC3_SCZ_NoUKB	DECODE_Specific	+,NA		0.759856	0.759856	DECODE	DECODE	1.24738	5175.38	Schizophrenia	PCSK7	Proteome	PLASMA	MR	KORAF4	TwoSampleMR	-0.0172235	0.00886203	0.0519543		36280454	https://doi.org/10.1016/j.biopsych.2022.08.015	Lu et al Biol Psychiatry	BLOOD
PCSK7	Q16549	8748	TRANS	PGC3_SCZ_NoUKB	DECODE_Specific	+,NA		0.759856	0.759856	DECODE	DECODE	1.24738	5175.38	Schizophrenia	PCSK7	Proteome	PLASMA	MR	FENLAND	TwoSampleMR	-0.0147569	0.00907689	0.103999		36280454	https://doi.org/10.1016/j.biopsych.2022.08.015	Lu et al Biol Psychiatry	BLOOD
PCSK7	Q16549	8748	TRANS	PGC3_SCZ_NoUKB	DECODE_Specific	+,NA		0.759856	0.759856	DECODE	DECODE	1.24738	5175.38	Deepression_Wray_tall	PCSK7	Transcriptome	BRAIN DLPFC	MR	PsychENCODE	TwoSampleMR	0.02	0.02	0.384		35296807	10.1038/s41380-022-01507-9	Deng et all Mol Psychiatry	BRAIN
PCSK7	Q16549	8748	TRANS	PGC3_SCZ_NoUKB	DECODE_Specific	+,NA		0.759856	0.759856	DECODE	DECODE	1.24738	5175.38	Deepression_Wray_tall	PCSK7	Proteiome	BLOOD	MR	AGES	TwoSampleMR	0	0	0.657		35296807	10.1038/s41380-022-01507-9	Deng et all Mol Psychiatry	BLOOD
PCSK7	Q16549	8748	TRANS	PGC3_SCZ_NoUKB	DECODE_Specific	+,NA		0.759856	0.759856	DECODE	DECODE	1.24738	5175.38	SCZ_PGC3	PCSK7	Transcriptome_Transcriptlvel	DLPFC	SMR	CMC+GTEX	SMR	-0.0584879	0.0366957	0.110967		35460606	10.1016/j.ajhg.2022.04.004	Jiang eet all Am J Hum Genet	BRAIN
PCSK7	Q16549	8748	TRANS	PGC3_SCZ_NoUKB	DECODE_Specific	+,NA		0.759856	0.759856	DECODE	DECODE	1.24738	5175.38	SCZ_PGC3	PCSK7	Transcriptome_Transcriptlvel	DLPFC	SMR	CMC+GTEX	SMR	-0.00995311	0.0392096	0.799616		35460606	10.1016/j.ajhg.2022.04.004	Jiang eet all Am J Hum Genet	BRAIN
PCSK7	Q16549	8748	TRANS	PGC3_SCZ_NoUKB	DECODE_Specific	+,NA		0.759856	0.759856	DECODE	DECODE	1.24738	5175.38	SCZ_PGC3	PCSK7	Transcriptome_Transcriptlvel	DLPFC	SMR	CMC+GTEX	SMR	-0.00512454	0.0384826	0.894063		35460606	10.1016/j.ajhg.2022.04.004	Jiang eet all Am J Hum Genet	BRAIN
PCSK7	Q16549	8748	TRANS	PGC3_SCZ_NoUKB	DECODE_Specific	+,NA		0.759856	0.759856	DECODE	DECODE	1.24738	5175.38	SCZ_PGC3	PCSK7	Transcriptome_Transcriptlvel	DLPFC	SMR	CMC+GTEX	SMR	0.00316895	0.0272189	0.907316		35460606	10.1016/j.ajhg.2022.04.004	Jiang eet all Am J Hum Genet	BRAIN
PCSK7	Q16549	8748	TRANS	PGC3_SCZ_NoUKB	DECODE_Specific	+,NA		0.759856	0.759856	DECODE	DECODE	1.24738	5175.38	SCZ.Clozuk.2018	PCSK7	Transcriptome	BRAIN	SMR	PsychENCODE	SMR	0.0194934	0.0400566	0.627		30545856	10.1126/science.aat8127	Gandal et all science	BRAIN
PCSK7	Q16549	8748	TRANS	PGC3_SCZ_NoUKB	DECODE_Specific	+,NA		0.759856	0.759856	DECODE	DECODE	1.24738	5175.38	BD.PGC.ruderferCell2018	PCSK7	Transcriptome	BRAIN	SMR	PsychENCODE	SMR	-0.049806	0.0632808	0.431245		30545856	10.1126/science.aat8127	Gandal et all science	BRAIN
PCSK7	Q16549	8748	TRANS	PGC3_SCZ_NoUKB	DECODE_Specific	+,NA		0.759856	0.759856	DECODE	DECODE	1.24738	5175.38	SCZ	PCSK7	Proteiome	BLOOD	SMR	eQTLGen	SMR	-0.0068784	0.0251658	0.784605		37415601	10.3389/fgene.2023.1191264	Gedik et all Front Genet	BLOOD
PCSK7	Q16549	8748	TRANS	PGC3_SCZ_NoUKB	DECODE_Specific	+,NA		0.759856	0.759856	DECODE	DECODE	1.24738	5175.38	MDD	PCSK7	Proteiome	BRAIN	SMR	BrainMeta	SMR	0.02061	0.0216096	0.340213		37415601	10.3389/fgene.2023.1191264	Gedik et all Front Genet	BRAIN
PCSK7	Q16549	8748	TRANS	PGC3_SCZ_NoUKB	DECODE_Specific	+,NA		0.759856	0.759856	DECODE	DECODE	1.24738	5175.38	BIP	PCSK7	Proteiome	BRAIN	SMR	BrainMeta	SMR	-0.13011	0.0495026	0.00857995		37415601	10.3389/fgene.2023.1191264	Gedik et all Front Genet	BRAIN
PCSK7	Q16549	8748	TRANS	PGC3_SCZ_NoUKB	DECODE_Specific	+,NA		0.759856	0.759856	DECODE	DECODE	1.24738	5175.38	SCZ	PCSK7	Proteiome	BRAIN	SMR	BrainMeta	SMR	-0.0254073	0.0385538	0.509891		37415601	10.3389/fgene.2023.1191264	Gedik et all Front Genet	BRAIN
PCSK7	Q16549	8748	TRANS	PGC3_SCZ_NoUKB	DECODE_Specific	+,NA		0.759856	0.759856	DECODE	DECODE	1.24738	5175.38	MDD	PCSK7	Proteiome	BLOOD	SMR	eQTLGen	SMR	0.0103807	0.0138433	0.453333		37415601	10.3389/fgene.2023.1191264	Gedik et all Front Genet	BLOOD
PCSK7	Q16549	8748	TRANS	PGC3_SCZ_NoUKB	DECODE_Specific	+,NA		0.759856	0.759856	DECODE	DECODE	1.24738	5175.38	BIP	PCSK7	Proteiome	BLOOD	SMR	eQTLGen	SMR	-0.031456	0.0302084	0.297736		37415601	10.3389/fgene.2023.1191264	Gedik et all Front Genet	BLOOD
PCSK7	Q16549	8748	TRANS	PGC3_SCZ_NoUKB	DECODE_Specific	+,NA		0.759856	0.759856	DECODE	DECODE	1.24738	5175.38	SCZ	PCSK7	Proteiome	BLOOD	SMR	deCODE	SMR	-0.0224954	0.0107962	0.037192		37415601	10.3389/fgene.2023.1191264	Gedik et all Front Genet	BLOOD
PCSK7	Q16549	8748	TRANS	PGC3_SCZ_NoUKB	DECODE_Specific	+,NA		0.759856	0.759856	DECODE	DECODE	1.24738	5175.38	MDD	PCSK7	Proteiome	BLOOD	SMR	deCODE	SMR	0.00110402	0.00625614	0.859924		37415601	10.3389/fgene.2023.1191264	Gedik et all Front Genet	BLOOD
PCSK7	Q16549	8748	TRANS	PGC3_SCZ_NoUKB	DECODE_Specific	+,NA		0.759856	0.759856	DECODE	DECODE	1.24738	5175.38	BIP	PCSK7	Proteiome	BLOOD	SMR	deCODE	SMR	-0.0141018	0.0133714	0.291594		37415601	10.3389/fgene.2023.1191264	Gedik et all Front Genet	BLOOD
PCSK7	Q16549	8748	TRANS	PGC3_SCZ_NoUKB	DECODE_Specific	+,NA		0.759856	0.759856	DECODE	DECODE	1.24738	5175.38	SCZ.Clozuk.2018	PCSK7	Transcriptome	BRAIN	TWAS	PsychENCODE	FUSION	0.599226		0.549		30545856	10.1126/science.aat8127	Gandal et all science	BRAIN
PCSK7	Q16549	8748	TRANS	PGC3_SCZ_NoUKB	DECODE_Specific	+,NA		0.759856	0.759856	DECODE	DECODE	1.24738	5175.38	BD.PGC.ruderferCell2018	PCSK7	Transcriptome	BRAIN	TWAS	PsychENCODE	FUSION	-1.47478		0.14		30545856	10.1126/science.aat8127	Gandal et all science	BRAIN
PCSK7	Q16549	8748	TRANS	PGC3_SCZ_NoUKB	DECODE_Specific	+,NA		0.759856	0.759856	DECODE	DECODE	1.24738	5175.38	Depression Howard et all	PCSK7	Proteiome	BRAIN	PWAS	ROS/MAP	FUSION	0.751192		0.453		33846625	10.1038/s41593-021-00832-6	Wingo Nat Neurosci	BRAIN
PCSK7	Q16549	8748	TRANS	PGC3_SCZ_NoUKB	DECODE_Specific	+,NA		0.759856	0.759856	DECODE	DECODE	1.24738	5175.38	Schizophrenia	PCSK7	Proteome	plasma	MR	Yang_et_al_(34239129)	TwoSampleMR	-0.156362	0.0773898	0.0433367		36482464	10.1186/s12916-022-02679-5	Gu X	Blood
PCSK7	Q16549	8748	TRANS	PGC3_SCZ_NoUKB	DECODE_Specific	+,NA		0.759856	0.759856	DECODE	DECODE	1.24738	5175.38	Schizophrenia	PCSK7	Proteome	CSF	MR	Yang_et_al_(34239129)	TwoSampleMR	-0.227943	0.112818	0.0433367		36482464	10.1186/s12916-022-02679-5	Gu X	CSF
PCSK9	Q8NBP7	20001	CIS	Depression_iPSYCH_2023	BOTH	-,-	0.0183224	0.0183224	0.0666613	metap	DECODE	0.422772	68.4891	SCZ	PCSK9	Proteome	PLASMA	MR	deCODE	TwoSampleMR	0.0163636	0.0407889	0.68829		37085628	10.1007/s00439-023-02562-0	Dang et al Human Genetics	BLOOD
PCSK9	Q8NBP7	20001	CIS	Depression_iPSYCH_2023	BOTH	-,-	0.0183224	0.0183224	0.0666613	metap	DECODE	0.422772	68.4891	BIP	PCSK9	Proteome	PLASMA	MR	deCODE	TwoSampleMR	-0.0570416	0.0462797	0.217747		37085628	10.1007/s00439-023-02562-0	Dang et al Human Genetics	BLOOD
PCSK9	Q8NBP7	20001	CIS	Depression_iPSYCH_2023	BOTH	-,-	0.0183224	0.0183224	0.0666613	metap	DECODE	0.422772	68.4891	MDD	PCSK9	Proteome	PLASMA	MR	deCODE	TwoSampleMR	-0.0447037	0.0157347	0.004496		37085628	10.1007/s00439-023-02562-0	Dang et al Human Genetics	BLOOD
PCSK9	Q8NBP7	20001	CIS	Depression_iPSYCH_2023	BOTH	-,-	0.0183224	0.0183224	0.0666613	metap	DECODE	0.422772	68.4891	Bipolar disorder	PCSK9	Proteome	PLASMA	MR	FENLAND	TwoSampleMR	-0.0607005	0.0418953	0.147376		36280454	https://doi.org/10.1016/j.biopsych.2022.08.015	Lu et al Biol Psychiatry	BLOOD
PCSK9	Q8NBP7	20001	CIS	Depression_iPSYCH_2023	BOTH	-,-	0.0183224	0.0183224	0.0666613	metap	DECODE	0.422772	68.4891	Major depressive disorder	PCSK9	Proteome	PLASMA	MR	AGES	TwoSampleMR	-0.0871028	0.0261682	0.000872926		36280454	https://doi.org/10.1016/j.biopsych.2022.08.015	Lu et al Biol Psychiatry	BLOOD
PCSK9	Q8NBP7	20001	CIS	Depression_iPSYCH_2023	BOTH	-,-	0.0183224	0.0183224	0.0666613	metap	DECODE	0.422772	68.4891	Major depressive disorder	PCSK9	Proteome	PLASMA	MR	FENLAND	TwoSampleMR	-0.0537612	0.0223402	0.0161073		36280454	https://doi.org/10.1016/j.biopsych.2022.08.015	Lu et al Biol Psychiatry	BLOOD
PCSK9	Q8NBP7	20001	CIS	Depression_iPSYCH_2023	BOTH	-,-	0.0183224	0.0183224	0.0666613	metap	DECODE	0.422772	68.4891	Schizophrenia	PCSK9	Proteome	PLASMA	MR	FENLAND	TwoSampleMR	-0.0144678	0.0593034	0.80726		36280454	https://doi.org/10.1016/j.biopsych.2022.08.015	Lu et al Biol Psychiatry	BLOOD
PCSK9	Q8NBP7	20001	CIS	Depression_iPSYCH_2023	BOTH	-,-	0.0183224	0.0183224	0.0666613	metap	DECODE	0.422772	68.4891	Deepression_Wray_tall	PCSK9	Proteiome	BLOOD	MR	AGES	TwoSampleMR	0	0	0.000873		35296807	10.1038/s41380-022-01507-9	Deng et all Mol Psychiatry	BLOOD
PCSK9	Q8NBP7	20001	CIS	Depression_iPSYCH_2023	BOTH	-,-	0.0183224	0.0183224	0.0666613	metap	DECODE	0.422772	68.4891	Deepression_Wray_tall	PCSK9	Transcriptome	BLOOD	MR	GTEx	TwoSampleMR	0	0.02	0.947		35296807	10.1038/s41380-022-01507-9	Deng et all Mol Psychiatry	BLOOD
PCSK9	Q8NBP7	20001	CIS	Depression_iPSYCH_2023	BOTH	-,-	0.0183224	0.0183224	0.0666613	metap	DECODE	0.422772	68.4891	MDD	PCSK9	Proteiome	BRAIN	SMR	BrainMeta	SMR	-0.0172493	0.0163271	0.290747		37415601	10.3389/fgene.2023.1191264	Gedik et all Front Genet	BRAIN
PCSK9	Q8NBP7	20001	CIS	Depression_iPSYCH_2023	BOTH	-,-	0.0183224	0.0183224	0.0666613	metap	DECODE	0.422772	68.4891	BIP	PCSK9	Proteiome	BRAIN	SMR	BrainMeta	SMR	-0.06154	0.0366563	0.093184		37415601	10.3389/fgene.2023.1191264	Gedik et all Front Genet	BRAIN
PCSK9	Q8NBP7	20001	CIS	Depression_iPSYCH_2023	BOTH	-,-	0.0183224	0.0183224	0.0666613	metap	DECODE	0.422772	68.4891	SCZ	PCSK9	Proteiome	BRAIN	SMR	BrainMeta	SMR	-0.0431077	0.0304828	0.157313		37415601	10.3389/fgene.2023.1191264	Gedik et all Front Genet	BRAIN
PCSK9	Q8NBP7	20001	CIS	Depression_iPSYCH_2023	BOTH	-,-	0.0183224	0.0183224	0.0666613	metap	DECODE	0.422772	68.4891	MDD	PCSK9	Proteiome	BLOOD	SMR	deCODE	SMR	-0.0630883	0.019357	0.00111729		37415601	10.3389/fgene.2023.1191264	Gedik et all Front Genet	BLOOD
PCSK9	Q8NBP7	20001	CIS	Depression_iPSYCH_2023	BOTH	-,-	0.0183224	0.0183224	0.0666613	metap	DECODE	0.422772	68.4891	BIP	PCSK9	Proteiome	BLOOD	SMR	deCODE	SMR	-0.0570416	0.0463461	0.218407		37415601	10.3389/fgene.2023.1191264	Gedik et all Front Genet	BLOOD
PCSK9	Q8NBP7	20001	CIS	Depression_iPSYCH_2023	BOTH	-,-	0.0183224	0.0183224	0.0666613	metap	DECODE	0.422772	68.4891	Schizophrenia	PCSK9	Proteome	CSF	MR	Yang_et_al_(34239129)	TwoSampleMR	-0.241926	0.125398	0.0536987		36482464	10.1186/s12916-022-02679-5	Gu X	CSF
PCSK9	Q8NBP7	20001	CIS	BIP_PGC3_noukb	BOTH	-,-	0.162121	0.162121	0.207627	metap	UKBB_PPP	0.751872	606.009	SCZ	PCSK9	Proteome	PLASMA	MR	deCODE	TwoSampleMR	0.0163636	0.0407889	0.68829		37085628	10.1007/s00439-023-02562-0	Dang et al Human Genetics	BLOOD
PCSK9	Q8NBP7	20001	CIS	BIP_PGC3_noukb	BOTH	-,-	0.162121	0.162121	0.207627	metap	UKBB_PPP	0.751872	606.009	BIP	PCSK9	Proteome	PLASMA	MR	deCODE	TwoSampleMR	-0.0570416	0.0462797	0.217747		37085628	10.1007/s00439-023-02562-0	Dang et al Human Genetics	BLOOD
PCSK9	Q8NBP7	20001	CIS	BIP_PGC3_noukb	BOTH	-,-	0.162121	0.162121	0.207627	metap	UKBB_PPP	0.751872	606.009	MDD	PCSK9	Proteome	PLASMA	MR	deCODE	TwoSampleMR	-0.0447037	0.0157347	0.004496		37085628	10.1007/s00439-023-02562-0	Dang et al Human Genetics	BLOOD
PCSK9	Q8NBP7	20001	CIS	BIP_PGC3_noukb	BOTH	-,-	0.162121	0.162121	0.207627	metap	UKBB_PPP	0.751872	606.009	Bipolar disorder	PCSK9	Proteome	PLASMA	MR	FENLAND	TwoSampleMR	-0.0607005	0.0418953	0.147376		36280454	https://doi.org/10.1016/j.biopsych.2022.08.015	Lu et al Biol Psychiatry	BLOOD
PCSK9	Q8NBP7	20001	CIS	BIP_PGC3_noukb	BOTH	-,-	0.162121	0.162121	0.207627	metap	UKBB_PPP	0.751872	606.009	Major depressive disorder	PCSK9	Proteome	PLASMA	MR	AGES	TwoSampleMR	-0.0871028	0.0261682	0.000872926		36280454	https://doi.org/10.1016/j.biopsych.2022.08.015	Lu et al Biol Psychiatry	BLOOD
PCSK9	Q8NBP7	20001	CIS	BIP_PGC3_noukb	BOTH	-,-	0.162121	0.162121	0.207627	metap	UKBB_PPP	0.751872	606.009	Major depressive disorder	PCSK9	Proteome	PLASMA	MR	FENLAND	TwoSampleMR	-0.0537612	0.0223402	0.0161073		36280454	https://doi.org/10.1016/j.biopsych.2022.08.015	Lu et al Biol Psychiatry	BLOOD
PCSK9	Q8NBP7	20001	CIS	BIP_PGC3_noukb	BOTH	-,-	0.162121	0.162121	0.207627	metap	UKBB_PPP	0.751872	606.009	Schizophrenia	PCSK9	Proteome	PLASMA	MR	FENLAND	TwoSampleMR	-0.0144678	0.0593034	0.80726		36280454	https://doi.org/10.1016/j.biopsych.2022.08.015	Lu et al Biol Psychiatry	BLOOD
PCSK9	Q8NBP7	20001	CIS	BIP_PGC3_noukb	BOTH	-,-	0.162121	0.162121	0.207627	metap	UKBB_PPP	0.751872	606.009	Deepression_Wray_tall	PCSK9	Proteiome	BLOOD	MR	AGES	TwoSampleMR	0	0	0.000873		35296807	10.1038/s41380-022-01507-9	Deng et all Mol Psychiatry	BLOOD
PCSK9	Q8NBP7	20001	CIS	BIP_PGC3_noukb	BOTH	-,-	0.162121	0.162121	0.207627	metap	UKBB_PPP	0.751872	606.009	Deepression_Wray_tall	PCSK9	Transcriptome	BLOOD	MR	GTEx	TwoSampleMR	0	0.02	0.947		35296807	10.1038/s41380-022-01507-9	Deng et all Mol Psychiatry	BLOOD
PCSK9	Q8NBP7	20001	CIS	BIP_PGC3_noukb	BOTH	-,-	0.162121	0.162121	0.207627	metap	UKBB_PPP	0.751872	606.009	MDD	PCSK9	Proteiome	BRAIN	SMR	BrainMeta	SMR	-0.0172493	0.0163271	0.290747		37415601	10.3389/fgene.2023.1191264	Gedik et all Front Genet	BRAIN
PCSK9	Q8NBP7	20001	CIS	BIP_PGC3_noukb	BOTH	-,-	0.162121	0.162121	0.207627	metap	UKBB_PPP	0.751872	606.009	BIP	PCSK9	Proteiome	BRAIN	SMR	BrainMeta	SMR	-0.06154	0.0366563	0.093184		37415601	10.3389/fgene.2023.1191264	Gedik et all Front Genet	BRAIN
PCSK9	Q8NBP7	20001	CIS	BIP_PGC3_noukb	BOTH	-,-	0.162121	0.162121	0.207627	metap	UKBB_PPP	0.751872	606.009	SCZ	PCSK9	Proteiome	BRAIN	SMR	BrainMeta	SMR	-0.0431077	0.0304828	0.157313		37415601	10.3389/fgene.2023.1191264	Gedik et all Front Genet	BRAIN
PCSK9	Q8NBP7	20001	CIS	BIP_PGC3_noukb	BOTH	-,-	0.162121	0.162121	0.207627	metap	UKBB_PPP	0.751872	606.009	MDD	PCSK9	Proteiome	BLOOD	SMR	deCODE	SMR	-0.0630883	0.019357	0.00111729		37415601	10.3389/fgene.2023.1191264	Gedik et all Front Genet	BLOOD
PCSK9	Q8NBP7	20001	CIS	BIP_PGC3_noukb	BOTH	-,-	0.162121	0.162121	0.207627	metap	UKBB_PPP	0.751872	606.009	BIP	PCSK9	Proteiome	BLOOD	SMR	deCODE	SMR	-0.0570416	0.0463461	0.218407		37415601	10.3389/fgene.2023.1191264	Gedik et all Front Genet	BLOOD
PCSK9	Q8NBP7	20001	CIS	BIP_PGC3_noukb	BOTH	-,-	0.162121	0.162121	0.207627	metap	UKBB_PPP	0.751872	606.009	Schizophrenia	PCSK9	Proteome	CSF	MR	Yang_et_al_(34239129)	TwoSampleMR	-0.241926	0.125398	0.0536987		36482464	10.1186/s12916-022-02679-5	Gu X	CSF
PCSK9	Q8NBP7	20001	CIS	PGC3_SCZ_NoUKB	BOTH	-,-	0.895619	0.652497	0.895619	DECODE	metap	1.25271	2439.03	SCZ	PCSK9	Proteome	PLASMA	MR	deCODE	TwoSampleMR	0.0163636	0.0407889	0.68829		37085628	10.1007/s00439-023-02562-0	Dang et al Human Genetics	BLOOD
PCSK9	Q8NBP7	20001	CIS	PGC3_SCZ_NoUKB	BOTH	-,-	0.895619	0.652497	0.895619	DECODE	metap	1.25271	2439.03	BIP	PCSK9	Proteome	PLASMA	MR	deCODE	TwoSampleMR	-0.0570416	0.0462797	0.217747		37085628	10.1007/s00439-023-02562-0	Dang et al Human Genetics	BLOOD
PCSK9	Q8NBP7	20001	CIS	PGC3_SCZ_NoUKB	BOTH	-,-	0.895619	0.652497	0.895619	DECODE	metap	1.25271	2439.03	MDD	PCSK9	Proteome	PLASMA	MR	deCODE	TwoSampleMR	-0.0447037	0.0157347	0.004496		37085628	10.1007/s00439-023-02562-0	Dang et al Human Genetics	BLOOD
PCSK9	Q8NBP7	20001	CIS	PGC3_SCZ_NoUKB	BOTH	-,-	0.895619	0.652497	0.895619	DECODE	metap	1.25271	2439.03	Bipolar disorder	PCSK9	Proteome	PLASMA	MR	FENLAND	TwoSampleMR	-0.0607005	0.0418953	0.147376		36280454	https://doi.org/10.1016/j.biopsych.2022.08.015	Lu et al Biol Psychiatry	BLOOD
PCSK9	Q8NBP7	20001	CIS	PGC3_SCZ_NoUKB	BOTH	-,-	0.895619	0.652497	0.895619	DECODE	metap	1.25271	2439.03	Major depressive disorder	PCSK9	Proteome	PLASMA	MR	AGES	TwoSampleMR	-0.0871028	0.0261682	0.000872926		36280454	https://doi.org/10.1016/j.biopsych.2022.08.015	Lu et al Biol Psychiatry	BLOOD
PCSK9	Q8NBP7	20001	CIS	PGC3_SCZ_NoUKB	BOTH	-,-	0.895619	0.652497	0.895619	DECODE	metap	1.25271	2439.03	Major depressive disorder	PCSK9	Proteome	PLASMA	MR	FENLAND	TwoSampleMR	-0.0537612	0.0223402	0.0161073		36280454	https://doi.org/10.1016/j.biopsych.2022.08.015	Lu et al Biol Psychiatry	BLOOD
PCSK9	Q8NBP7	20001	CIS	PGC3_SCZ_NoUKB	BOTH	-,-	0.895619	0.652497	0.895619	DECODE	metap	1.25271	2439.03	Schizophrenia	PCSK9	Proteome	PLASMA	MR	FENLAND	TwoSampleMR	-0.0144678	0.0593034	0.80726		36280454	https://doi.org/10.1016/j.biopsych.2022.08.015	Lu et al Biol Psychiatry	BLOOD
PCSK9	Q8NBP7	20001	CIS	PGC3_SCZ_NoUKB	BOTH	-,-	0.895619	0.652497	0.895619	DECODE	metap	1.25271	2439.03	Deepression_Wray_tall	PCSK9	Proteiome	BLOOD	MR	AGES	TwoSampleMR	0	0	0.000873		35296807	10.1038/s41380-022-01507-9	Deng et all Mol Psychiatry	BLOOD
PCSK9	Q8NBP7	20001	CIS	PGC3_SCZ_NoUKB	BOTH	-,-	0.895619	0.652497	0.895619	DECODE	metap	1.25271	2439.03	Deepression_Wray_tall	PCSK9	Transcriptome	BLOOD	MR	GTEx	TwoSampleMR	0	0.02	0.947		35296807	10.1038/s41380-022-01507-9	Deng et all Mol Psychiatry	BLOOD
PCSK9	Q8NBP7	20001	CIS	PGC3_SCZ_NoUKB	BOTH	-,-	0.895619	0.652497	0.895619	DECODE	metap	1.25271	2439.03	MDD	PCSK9	Proteiome	BRAIN	SMR	BrainMeta	SMR	-0.0172493	0.0163271	0.290747		37415601	10.3389/fgene.2023.1191264	Gedik et all Front Genet	BRAIN
PCSK9	Q8NBP7	20001	CIS	PGC3_SCZ_NoUKB	BOTH	-,-	0.895619	0.652497	0.895619	DECODE	metap	1.25271	2439.03	BIP	PCSK9	Proteiome	BRAIN	SMR	BrainMeta	SMR	-0.06154	0.0366563	0.093184		37415601	10.3389/fgene.2023.1191264	Gedik et all Front Genet	BRAIN
PCSK9	Q8NBP7	20001	CIS	PGC3_SCZ_NoUKB	BOTH	-,-	0.895619	0.652497	0.895619	DECODE	metap	1.25271	2439.03	SCZ	PCSK9	Proteiome	BRAIN	SMR	BrainMeta	SMR	-0.0431077	0.0304828	0.157313		37415601	10.3389/fgene.2023.1191264	Gedik et all Front Genet	BRAIN
PCSK9	Q8NBP7	20001	CIS	PGC3_SCZ_NoUKB	BOTH	-,-	0.895619	0.652497	0.895619	DECODE	metap	1.25271	2439.03	MDD	PCSK9	Proteiome	BLOOD	SMR	deCODE	SMR	-0.0630883	0.019357	0.00111729		37415601	10.3389/fgene.2023.1191264	Gedik et all Front Genet	BLOOD
PCSK9	Q8NBP7	20001	CIS	PGC3_SCZ_NoUKB	BOTH	-,-	0.895619	0.652497	0.895619	DECODE	metap	1.25271	2439.03	BIP	PCSK9	Proteiome	BLOOD	SMR	deCODE	SMR	-0.0570416	0.0463461	0.218407		37415601	10.3389/fgene.2023.1191264	Gedik et all Front Genet	BLOOD
PCSK9	Q8NBP7	20001	CIS	PGC3_SCZ_NoUKB	BOTH	-,-	0.895619	0.652497	0.895619	DECODE	metap	1.25271	2439.03	Schizophrenia	PCSK9	Proteome	CSF	MR	Yang_et_al_(34239129)	TwoSampleMR	-0.241926	0.125398	0.0536987		36482464	10.1186/s12916-022-02679-5	Gu X	CSF
PCSK9	Q8NBP7	20001	TRANS	BIP_PGC3_noukb	BOTH	+,+	0.0365771	0.0365771	0.120593	metap	DECODE	0.257362	249.126	SCZ	PCSK9	Proteome	PLASMA	MR	deCODE	TwoSampleMR	0.0163636	0.0407889	0.68829		37085628	10.1007/s00439-023-02562-0	Dang et al Human Genetics	BLOOD
PCSK9	Q8NBP7	20001	TRANS	BIP_PGC3_noukb	BOTH	+,+	0.0365771	0.0365771	0.120593	metap	DECODE	0.257362	249.126	BIP	PCSK9	Proteome	PLASMA	MR	deCODE	TwoSampleMR	-0.0570416	0.0462797	0.217747		37085628	10.1007/s00439-023-02562-0	Dang et al Human Genetics	BLOOD
PCSK9	Q8NBP7	20001	TRANS	BIP_PGC3_noukb	BOTH	+,+	0.0365771	0.0365771	0.120593	metap	DECODE	0.257362	249.126	MDD	PCSK9	Proteome	PLASMA	MR	deCODE	TwoSampleMR	-0.0447037	0.0157347	0.004496		37085628	10.1007/s00439-023-02562-0	Dang et al Human Genetics	BLOOD
PCSK9	Q8NBP7	20001	TRANS	BIP_PGC3_noukb	BOTH	+,+	0.0365771	0.0365771	0.120593	metap	DECODE	0.257362	249.126	Bipolar disorder	PCSK9	Proteome	PLASMA	MR	FENLAND	TwoSampleMR	-0.0607005	0.0418953	0.147376		36280454	https://doi.org/10.1016/j.biopsych.2022.08.015	Lu et al Biol Psychiatry	BLOOD
PCSK9	Q8NBP7	20001	TRANS	BIP_PGC3_noukb	BOTH	+,+	0.0365771	0.0365771	0.120593	metap	DECODE	0.257362	249.126	Major depressive disorder	PCSK9	Proteome	PLASMA	MR	AGES	TwoSampleMR	-0.0871028	0.0261682	0.000872926		36280454	https://doi.org/10.1016/j.biopsych.2022.08.015	Lu et al Biol Psychiatry	BLOOD
PCSK9	Q8NBP7	20001	TRANS	BIP_PGC3_noukb	BOTH	+,+	0.0365771	0.0365771	0.120593	metap	DECODE	0.257362	249.126	Major depressive disorder	PCSK9	Proteome	PLASMA	MR	FENLAND	TwoSampleMR	-0.0537612	0.0223402	0.0161073		36280454	https://doi.org/10.1016/j.biopsych.2022.08.015	Lu et al Biol Psychiatry	BLOOD
PCSK9	Q8NBP7	20001	TRANS	BIP_PGC3_noukb	BOTH	+,+	0.0365771	0.0365771	0.120593	metap	DECODE	0.257362	249.126	Schizophrenia	PCSK9	Proteome	PLASMA	MR	FENLAND	TwoSampleMR	-0.0144678	0.0593034	0.80726		36280454	https://doi.org/10.1016/j.biopsych.2022.08.015	Lu et al Biol Psychiatry	BLOOD
PCSK9	Q8NBP7	20001	TRANS	BIP_PGC3_noukb	BOTH	+,+	0.0365771	0.0365771	0.120593	metap	DECODE	0.257362	249.126	Deepression_Wray_tall	PCSK9	Proteiome	BLOOD	MR	AGES	TwoSampleMR	0	0	0.000873		35296807	10.1038/s41380-022-01507-9	Deng et all Mol Psychiatry	BLOOD
PCSK9	Q8NBP7	20001	TRANS	BIP_PGC3_noukb	BOTH	+,+	0.0365771	0.0365771	0.120593	metap	DECODE	0.257362	249.126	Deepression_Wray_tall	PCSK9	Transcriptome	BLOOD	MR	GTEx	TwoSampleMR	0	0.02	0.947		35296807	10.1038/s41380-022-01507-9	Deng et all Mol Psychiatry	BLOOD
PCSK9	Q8NBP7	20001	TRANS	BIP_PGC3_noukb	BOTH	+,+	0.0365771	0.0365771	0.120593	metap	DECODE	0.257362	249.126	MDD	PCSK9	Proteiome	BRAIN	SMR	BrainMeta	SMR	-0.0172493	0.0163271	0.290747		37415601	10.3389/fgene.2023.1191264	Gedik et all Front Genet	BRAIN
PCSK9	Q8NBP7	20001	TRANS	BIP_PGC3_noukb	BOTH	+,+	0.0365771	0.0365771	0.120593	metap	DECODE	0.257362	249.126	BIP	PCSK9	Proteiome	BRAIN	SMR	BrainMeta	SMR	-0.06154	0.0366563	0.093184		37415601	10.3389/fgene.2023.1191264	Gedik et all Front Genet	BRAIN
PCSK9	Q8NBP7	20001	TRANS	BIP_PGC3_noukb	BOTH	+,+	0.0365771	0.0365771	0.120593	metap	DECODE	0.257362	249.126	SCZ	PCSK9	Proteiome	BRAIN	SMR	BrainMeta	SMR	-0.0431077	0.0304828	0.157313		37415601	10.3389/fgene.2023.1191264	Gedik et all Front Genet	BRAIN
PCSK9	Q8NBP7	20001	TRANS	BIP_PGC3_noukb	BOTH	+,+	0.0365771	0.0365771	0.120593	metap	DECODE	0.257362	249.126	MDD	PCSK9	Proteiome	BLOOD	SMR	deCODE	SMR	-0.0630883	0.019357	0.00111729		37415601	10.3389/fgene.2023.1191264	Gedik et all Front Genet	BLOOD
PCSK9	Q8NBP7	20001	TRANS	BIP_PGC3_noukb	BOTH	+,+	0.0365771	0.0365771	0.120593	metap	DECODE	0.257362	249.126	BIP	PCSK9	Proteiome	BLOOD	SMR	deCODE	SMR	-0.0570416	0.0463461	0.218407		37415601	10.3389/fgene.2023.1191264	Gedik et all Front Genet	BLOOD
PCSK9	Q8NBP7	20001	TRANS	BIP_PGC3_noukb	BOTH	+,+	0.0365771	0.0365771	0.120593	metap	DECODE	0.257362	249.126	Schizophrenia	PCSK9	Proteome	CSF	MR	Yang_et_al_(34239129)	TwoSampleMR	-0.241926	0.125398	0.0536987		36482464	10.1186/s12916-022-02679-5	Gu X	CSF
PCSK9	Q8NBP7	20001	TRANS	Cognition_Meta	BOTH	+,+	0.0218386	0.0192592	0.16847	DECODE	UKBB_PPP	0.193472	131.174	SCZ	PCSK9	Proteome	PLASMA	MR	deCODE	TwoSampleMR	0.0163636	0.0407889	0.68829		37085628	10.1007/s00439-023-02562-0	Dang et al Human Genetics	BLOOD
PCSK9	Q8NBP7	20001	TRANS	Cognition_Meta	BOTH	+,+	0.0218386	0.0192592	0.16847	DECODE	UKBB_PPP	0.193472	131.174	BIP	PCSK9	Proteome	PLASMA	MR	deCODE	TwoSampleMR	-0.0570416	0.0462797	0.217747		37085628	10.1007/s00439-023-02562-0	Dang et al Human Genetics	BLOOD
PCSK9	Q8NBP7	20001	TRANS	Cognition_Meta	BOTH	+,+	0.0218386	0.0192592	0.16847	DECODE	UKBB_PPP	0.193472	131.174	MDD	PCSK9	Proteome	PLASMA	MR	deCODE	TwoSampleMR	-0.0447037	0.0157347	0.004496		37085628	10.1007/s00439-023-02562-0	Dang et al Human Genetics	BLOOD
PCSK9	Q8NBP7	20001	TRANS	Cognition_Meta	BOTH	+,+	0.0218386	0.0192592	0.16847	DECODE	UKBB_PPP	0.193472	131.174	Bipolar disorder	PCSK9	Proteome	PLASMA	MR	FENLAND	TwoSampleMR	-0.0607005	0.0418953	0.147376		36280454	https://doi.org/10.1016/j.biopsych.2022.08.015	Lu et al Biol Psychiatry	BLOOD
PCSK9	Q8NBP7	20001	TRANS	Cognition_Meta	BOTH	+,+	0.0218386	0.0192592	0.16847	DECODE	UKBB_PPP	0.193472	131.174	Major depressive disorder	PCSK9	Proteome	PLASMA	MR	AGES	TwoSampleMR	-0.0871028	0.0261682	0.000872926		36280454	https://doi.org/10.1016/j.biopsych.2022.08.015	Lu et al Biol Psychiatry	BLOOD
PCSK9	Q8NBP7	20001	TRANS	Cognition_Meta	BOTH	+,+	0.0218386	0.0192592	0.16847	DECODE	UKBB_PPP	0.193472	131.174	Major depressive disorder	PCSK9	Proteome	PLASMA	MR	FENLAND	TwoSampleMR	-0.0537612	0.0223402	0.0161073		36280454	https://doi.org/10.1016/j.biopsych.2022.08.015	Lu et al Biol Psychiatry	BLOOD
PCSK9	Q8NBP7	20001	TRANS	Cognition_Meta	BOTH	+,+	0.0218386	0.0192592	0.16847	DECODE	UKBB_PPP	0.193472	131.174	Schizophrenia	PCSK9	Proteome	PLASMA	MR	FENLAND	TwoSampleMR	-0.0144678	0.0593034	0.80726		36280454	https://doi.org/10.1016/j.biopsych.2022.08.015	Lu et al Biol Psychiatry	BLOOD
PCSK9	Q8NBP7	20001	TRANS	Cognition_Meta	BOTH	+,+	0.0218386	0.0192592	0.16847	DECODE	UKBB_PPP	0.193472	131.174	Deepression_Wray_tall	PCSK9	Proteiome	BLOOD	MR	AGES	TwoSampleMR	0	0	0.000873		35296807	10.1038/s41380-022-01507-9	Deng et all Mol Psychiatry	BLOOD
PCSK9	Q8NBP7	20001	TRANS	Cognition_Meta	BOTH	+,+	0.0218386	0.0192592	0.16847	DECODE	UKBB_PPP	0.193472	131.174	Deepression_Wray_tall	PCSK9	Transcriptome	BLOOD	MR	GTEx	TwoSampleMR	0	0.02	0.947		35296807	10.1038/s41380-022-01507-9	Deng et all Mol Psychiatry	BLOOD
PCSK9	Q8NBP7	20001	TRANS	Cognition_Meta	BOTH	+,+	0.0218386	0.0192592	0.16847	DECODE	UKBB_PPP	0.193472	131.174	MDD	PCSK9	Proteiome	BRAIN	SMR	BrainMeta	SMR	-0.0172493	0.0163271	0.290747		37415601	10.3389/fgene.2023.1191264	Gedik et all Front Genet	BRAIN
PCSK9	Q8NBP7	20001	TRANS	Cognition_Meta	BOTH	+,+	0.0218386	0.0192592	0.16847	DECODE	UKBB_PPP	0.193472	131.174	BIP	PCSK9	Proteiome	BRAIN	SMR	BrainMeta	SMR	-0.06154	0.0366563	0.093184		37415601	10.3389/fgene.2023.1191264	Gedik et all Front Genet	BRAIN
PCSK9	Q8NBP7	20001	TRANS	Cognition_Meta	BOTH	+,+	0.0218386	0.0192592	0.16847	DECODE	UKBB_PPP	0.193472	131.174	SCZ	PCSK9	Proteiome	BRAIN	SMR	BrainMeta	SMR	-0.0431077	0.0304828	0.157313		37415601	10.3389/fgene.2023.1191264	Gedik et all Front Genet	BRAIN
PCSK9	Q8NBP7	20001	TRANS	Cognition_Meta	BOTH	+,+	0.0218386	0.0192592	0.16847	DECODE	UKBB_PPP	0.193472	131.174	MDD	PCSK9	Proteiome	BLOOD	SMR	deCODE	SMR	-0.0630883	0.019357	0.00111729		37415601	10.3389/fgene.2023.1191264	Gedik et all Front Genet	BLOOD
PCSK9	Q8NBP7	20001	TRANS	Cognition_Meta	BOTH	+,+	0.0218386	0.0192592	0.16847	DECODE	UKBB_PPP	0.193472	131.174	BIP	PCSK9	Proteiome	BLOOD	SMR	deCODE	SMR	-0.0570416	0.0463461	0.218407		37415601	10.3389/fgene.2023.1191264	Gedik et all Front Genet	BLOOD
PCSK9	Q8NBP7	20001	TRANS	Cognition_Meta	BOTH	+,+	0.0218386	0.0192592	0.16847	DECODE	UKBB_PPP	0.193472	131.174	Schizophrenia	PCSK9	Proteome	CSF	MR	Yang_et_al_(34239129)	TwoSampleMR	-0.241926	0.125398	0.0536987		36482464	10.1186/s12916-022-02679-5	Gu X	CSF
PCSK9	Q8NBP7	20001	TRANS	Depression_iPSYCH_2023	BOTH	+,+	0.0190506	0.0190506	0.0723683	metap	UKBB_PPP	0.737235	129.753	SCZ	PCSK9	Proteome	PLASMA	MR	deCODE	TwoSampleMR	0.0163636	0.0407889	0.68829		37085628	10.1007/s00439-023-02562-0	Dang et al Human Genetics	BLOOD
PCSK9	Q8NBP7	20001	TRANS	Depression_iPSYCH_2023	BOTH	+,+	0.0190506	0.0190506	0.0723683	metap	UKBB_PPP	0.737235	129.753	BIP	PCSK9	Proteome	PLASMA	MR	deCODE	TwoSampleMR	-0.0570416	0.0462797	0.217747		37085628	10.1007/s00439-023-02562-0	Dang et al Human Genetics	BLOOD
PCSK9	Q8NBP7	20001	TRANS	Depression_iPSYCH_2023	BOTH	+,+	0.0190506	0.0190506	0.0723683	metap	UKBB_PPP	0.737235	129.753	MDD	PCSK9	Proteome	PLASMA	MR	deCODE	TwoSampleMR	-0.0447037	0.0157347	0.004496		37085628	10.1007/s00439-023-02562-0	Dang et al Human Genetics	BLOOD
PCSK9	Q8NBP7	20001	TRANS	Depression_iPSYCH_2023	BOTH	+,+	0.0190506	0.0190506	0.0723683	metap	UKBB_PPP	0.737235	129.753	Bipolar disorder	PCSK9	Proteome	PLASMA	MR	FENLAND	TwoSampleMR	-0.0607005	0.0418953	0.147376		36280454	https://doi.org/10.1016/j.biopsych.2022.08.015	Lu et al Biol Psychiatry	BLOOD
PCSK9	Q8NBP7	20001	TRANS	Depression_iPSYCH_2023	BOTH	+,+	0.0190506	0.0190506	0.0723683	metap	UKBB_PPP	0.737235	129.753	Major depressive disorder	PCSK9	Proteome	PLASMA	MR	AGES	TwoSampleMR	-0.0871028	0.0261682	0.000872926		36280454	https://doi.org/10.1016/j.biopsych.2022.08.015	Lu et al Biol Psychiatry	BLOOD
PCSK9	Q8NBP7	20001	TRANS	Depression_iPSYCH_2023	BOTH	+,+	0.0190506	0.0190506	0.0723683	metap	UKBB_PPP	0.737235	129.753	Major depressive disorder	PCSK9	Proteome	PLASMA	MR	FENLAND	TwoSampleMR	-0.0537612	0.0223402	0.0161073		36280454	https://doi.org/10.1016/j.biopsych.2022.08.015	Lu et al Biol Psychiatry	BLOOD
PCSK9	Q8NBP7	20001	TRANS	Depression_iPSYCH_2023	BOTH	+,+	0.0190506	0.0190506	0.0723683	metap	UKBB_PPP	0.737235	129.753	Schizophrenia	PCSK9	Proteome	PLASMA	MR	FENLAND	TwoSampleMR	-0.0144678	0.0593034	0.80726		36280454	https://doi.org/10.1016/j.biopsych.2022.08.015	Lu et al Biol Psychiatry	BLOOD
PCSK9	Q8NBP7	20001	TRANS	Depression_iPSYCH_2023	BOTH	+,+	0.0190506	0.0190506	0.0723683	metap	UKBB_PPP	0.737235	129.753	Deepression_Wray_tall	PCSK9	Proteiome	BLOOD	MR	AGES	TwoSampleMR	0	0	0.000873		35296807	10.1038/s41380-022-01507-9	Deng et all Mol Psychiatry	BLOOD
PCSK9	Q8NBP7	20001	TRANS	Depression_iPSYCH_2023	BOTH	+,+	0.0190506	0.0190506	0.0723683	metap	UKBB_PPP	0.737235	129.753	Deepression_Wray_tall	PCSK9	Transcriptome	BLOOD	MR	GTEx	TwoSampleMR	0	0.02	0.947		35296807	10.1038/s41380-022-01507-9	Deng et all Mol Psychiatry	BLOOD
PCSK9	Q8NBP7	20001	TRANS	Depression_iPSYCH_2023	BOTH	+,+	0.0190506	0.0190506	0.0723683	metap	UKBB_PPP	0.737235	129.753	MDD	PCSK9	Proteiome	BRAIN	SMR	BrainMeta	SMR	-0.0172493	0.0163271	0.290747		37415601	10.3389/fgene.2023.1191264	Gedik et all Front Genet	BRAIN
PCSK9	Q8NBP7	20001	TRANS	Depression_iPSYCH_2023	BOTH	+,+	0.0190506	0.0190506	0.0723683	metap	UKBB_PPP	0.737235	129.753	BIP	PCSK9	Proteiome	BRAIN	SMR	BrainMeta	SMR	-0.06154	0.0366563	0.093184		37415601	10.3389/fgene.2023.1191264	Gedik et all Front Genet	BRAIN
PCSK9	Q8NBP7	20001	TRANS	Depression_iPSYCH_2023	BOTH	+,+	0.0190506	0.0190506	0.0723683	metap	UKBB_PPP	0.737235	129.753	SCZ	PCSK9	Proteiome	BRAIN	SMR	BrainMeta	SMR	-0.0431077	0.0304828	0.157313		37415601	10.3389/fgene.2023.1191264	Gedik et all Front Genet	BRAIN
PCSK9	Q8NBP7	20001	TRANS	Depression_iPSYCH_2023	BOTH	+,+	0.0190506	0.0190506	0.0723683	metap	UKBB_PPP	0.737235	129.753	MDD	PCSK9	Proteiome	BLOOD	SMR	deCODE	SMR	-0.0630883	0.019357	0.00111729		37415601	10.3389/fgene.2023.1191264	Gedik et all Front Genet	BLOOD
PCSK9	Q8NBP7	20001	TRANS	Depression_iPSYCH_2023	BOTH	+,+	0.0190506	0.0190506	0.0723683	metap	UKBB_PPP	0.737235	129.753	BIP	PCSK9	Proteiome	BLOOD	SMR	deCODE	SMR	-0.0570416	0.0463461	0.218407		37415601	10.3389/fgene.2023.1191264	Gedik et all Front Genet	BLOOD
PCSK9	Q8NBP7	20001	TRANS	Depression_iPSYCH_2023	BOTH	+,+	0.0190506	0.0190506	0.0723683	metap	UKBB_PPP	0.737235	129.753	Schizophrenia	PCSK9	Proteome	CSF	MR	Yang_et_al_(34239129)	TwoSampleMR	-0.241926	0.125398	0.0536987		36482464	10.1186/s12916-022-02679-5	Gu X	CSF
PCSK9	Q8NBP7	20001	TRANS	PGC3_SCZ_NoUKB	BOTH	+,+	0.62372	0.409234	0.660143	UKBB_PPP	DECODE	0.887389	2787.29	SCZ	PCSK9	Proteome	PLASMA	MR	deCODE	TwoSampleMR	0.0163636	0.0407889	0.68829		37085628	10.1007/s00439-023-02562-0	Dang et al Human Genetics	BLOOD
PCSK9	Q8NBP7	20001	TRANS	PGC3_SCZ_NoUKB	BOTH	+,+	0.62372	0.409234	0.660143	UKBB_PPP	DECODE	0.887389	2787.29	BIP	PCSK9	Proteome	PLASMA	MR	deCODE	TwoSampleMR	-0.0570416	0.0462797	0.217747		37085628	10.1007/s00439-023-02562-0	Dang et al Human Genetics	BLOOD
PCSK9	Q8NBP7	20001	TRANS	PGC3_SCZ_NoUKB	BOTH	+,+	0.62372	0.409234	0.660143	UKBB_PPP	DECODE	0.887389	2787.29	MDD	PCSK9	Proteome	PLASMA	MR	deCODE	TwoSampleMR	-0.0447037	0.0157347	0.004496		37085628	10.1007/s00439-023-02562-0	Dang et al Human Genetics	BLOOD
PCSK9	Q8NBP7	20001	TRANS	PGC3_SCZ_NoUKB	BOTH	+,+	0.62372	0.409234	0.660143	UKBB_PPP	DECODE	0.887389	2787.29	Bipolar disorder	PCSK9	Proteome	PLASMA	MR	FENLAND	TwoSampleMR	-0.0607005	0.0418953	0.147376		36280454	https://doi.org/10.1016/j.biopsych.2022.08.015	Lu et al Biol Psychiatry	BLOOD
PCSK9	Q8NBP7	20001	TRANS	PGC3_SCZ_NoUKB	BOTH	+,+	0.62372	0.409234	0.660143	UKBB_PPP	DECODE	0.887389	2787.29	Major depressive disorder	PCSK9	Proteome	PLASMA	MR	AGES	TwoSampleMR	-0.0871028	0.0261682	0.000872926		36280454	https://doi.org/10.1016/j.biopsych.2022.08.015	Lu et al Biol Psychiatry	BLOOD
PCSK9	Q8NBP7	20001	TRANS	PGC3_SCZ_NoUKB	BOTH	+,+	0.62372	0.409234	0.660143	UKBB_PPP	DECODE	0.887389	2787.29	Major depressive disorder	PCSK9	Proteome	PLASMA	MR	FENLAND	TwoSampleMR	-0.0537612	0.0223402	0.0161073		36280454	https://doi.org/10.1016/j.biopsych.2022.08.015	Lu et al Biol Psychiatry	BLOOD
PCSK9	Q8NBP7	20001	TRANS	PGC3_SCZ_NoUKB	BOTH	+,+	0.62372	0.409234	0.660143	UKBB_PPP	DECODE	0.887389	2787.29	Schizophrenia	PCSK9	Proteome	PLASMA	MR	FENLAND	TwoSampleMR	-0.0144678	0.0593034	0.80726		36280454	https://doi.org/10.1016/j.biopsych.2022.08.015	Lu et al Biol Psychiatry	BLOOD
PCSK9	Q8NBP7	20001	TRANS	PGC3_SCZ_NoUKB	BOTH	+,+	0.62372	0.409234	0.660143	UKBB_PPP	DECODE	0.887389	2787.29	Deepression_Wray_tall	PCSK9	Proteiome	BLOOD	MR	AGES	TwoSampleMR	0	0	0.000873		35296807	10.1038/s41380-022-01507-9	Deng et all Mol Psychiatry	BLOOD
PCSK9	Q8NBP7	20001	TRANS	PGC3_SCZ_NoUKB	BOTH	+,+	0.62372	0.409234	0.660143	UKBB_PPP	DECODE	0.887389	2787.29	Deepression_Wray_tall	PCSK9	Transcriptome	BLOOD	MR	GTEx	TwoSampleMR	0	0.02	0.947		35296807	10.1038/s41380-022-01507-9	Deng et all Mol Psychiatry	BLOOD
PCSK9	Q8NBP7	20001	TRANS	PGC3_SCZ_NoUKB	BOTH	+,+	0.62372	0.409234	0.660143	UKBB_PPP	DECODE	0.887389	2787.29	MDD	PCSK9	Proteiome	BRAIN	SMR	BrainMeta	SMR	-0.0172493	0.0163271	0.290747		37415601	10.3389/fgene.2023.1191264	Gedik et all Front Genet	BRAIN
PCSK9	Q8NBP7	20001	TRANS	PGC3_SCZ_NoUKB	BOTH	+,+	0.62372	0.409234	0.660143	UKBB_PPP	DECODE	0.887389	2787.29	BIP	PCSK9	Proteiome	BRAIN	SMR	BrainMeta	SMR	-0.06154	0.0366563	0.093184		37415601	10.3389/fgene.2023.1191264	Gedik et all Front Genet	BRAIN
PCSK9	Q8NBP7	20001	TRANS	PGC3_SCZ_NoUKB	BOTH	+,+	0.62372	0.409234	0.660143	UKBB_PPP	DECODE	0.887389	2787.29	SCZ	PCSK9	Proteiome	BRAIN	SMR	BrainMeta	SMR	-0.0431077	0.0304828	0.157313		37415601	10.3389/fgene.2023.1191264	Gedik et all Front Genet	BRAIN
PCSK9	Q8NBP7	20001	TRANS	PGC3_SCZ_NoUKB	BOTH	+,+	0.62372	0.409234	0.660143	UKBB_PPP	DECODE	0.887389	2787.29	MDD	PCSK9	Proteiome	BLOOD	SMR	deCODE	SMR	-0.0630883	0.019357	0.00111729		37415601	10.3389/fgene.2023.1191264	Gedik et all Front Genet	BLOOD
PCSK9	Q8NBP7	20001	TRANS	PGC3_SCZ_NoUKB	BOTH	+,+	0.62372	0.409234	0.660143	UKBB_PPP	DECODE	0.887389	2787.29	BIP	PCSK9	Proteiome	BLOOD	SMR	deCODE	SMR	-0.0570416	0.0463461	0.218407		37415601	10.3389/fgene.2023.1191264	Gedik et all Front Genet	BLOOD
PCSK9	Q8NBP7	20001	TRANS	PGC3_SCZ_NoUKB	BOTH	+,+	0.62372	0.409234	0.660143	UKBB_PPP	DECODE	0.887389	2787.29	Schizophrenia	PCSK9	Proteome	CSF	MR	Yang_et_al_(34239129)	TwoSampleMR	-0.241926	0.125398	0.0536987		36482464	10.1186/s12916-022-02679-5	Gu X	CSF
PCYOX1	Q9UHG3	20588	CIS	BIP_PGC3_noukb	DECODE_Specific	-,NA		0.0734453	0.0734453	DECODE	DECODE	0.532052	274.539	Bipolar disorder	PCYOX1	Proteome	PLASMA	MR	AGES	TwoSampleMR	-0.0149359	0.0170886	0.382105		36280454	https://doi.org/10.1016/j.biopsych.2022.08.015	Lu et al Biol Psychiatry	BLOOD
PCYOX1	Q9UHG3	20588	CIS	BIP_PGC3_noukb	DECODE_Specific	-,NA		0.0734453	0.0734453	DECODE	DECODE	0.532052	274.539	Bipolar disorder	PCYOX1	Proteome	PLASMA	MR	FENLAND	TwoSampleMR	-0.0182892	0.0167906	0.276042		36280454	https://doi.org/10.1016/j.biopsych.2022.08.015	Lu et al Biol Psychiatry	BLOOD
PCYOX1	Q9UHG3	20588	CIS	BIP_PGC3_noukb	DECODE_Specific	-,NA		0.0734453	0.0734453	DECODE	DECODE	0.532052	274.539	Major depressive disorder	PCYOX1	Proteome	PLASMA	MR	AGES	TwoSampleMR	0.00911392	0.00759494	0.230139		36280454	https://doi.org/10.1016/j.biopsych.2022.08.015	Lu et al Biol Psychiatry	BLOOD
PCYOX1	Q9UHG3	20588	CIS	BIP_PGC3_noukb	DECODE_Specific	-,NA		0.0734453	0.0734453	DECODE	DECODE	0.532052	274.539	Major depressive disorder	PCYOX1	Proteome	PLASMA	MR	FENLAND	TwoSampleMR	0.00448706	0.00908935	0.621546		36280454	https://doi.org/10.1016/j.biopsych.2022.08.015	Lu et al Biol Psychiatry	BLOOD
PCYOX1	Q9UHG3	20588	CIS	BIP_PGC3_noukb	DECODE_Specific	-,NA		0.0734453	0.0734453	DECODE	DECODE	0.532052	274.539	Schizophrenia	PCYOX1	Proteome	PLASMA	MR	AGES	TwoSampleMR	0.0425306	0.0155696	0.006302		36280454	https://doi.org/10.1016/j.biopsych.2022.08.015	Lu et al Biol Psychiatry	BLOOD
PCYOX1	Q9UHG3	20588	CIS	BIP_PGC3_noukb	DECODE_Specific	-,NA		0.0734453	0.0734453	DECODE	DECODE	0.532052	274.539	Schizophrenia	PCYOX1	Proteome	PLASMA	MR	FENLAND	TwoSampleMR	0.0210531	0.0316134	0.50544		36280454	https://doi.org/10.1016/j.biopsych.2022.08.015	Lu et al Biol Psychiatry	BLOOD
PCYOX1	Q9UHG3	20588	CIS	BIP_PGC3_noukb	DECODE_Specific	-,NA		0.0734453	0.0734453	DECODE	DECODE	0.532052	274.539	Deepression_Wray_tall	PCYOX1	Transcriptome	BRAIN DLPFC	MR	PsychENCODE	TwoSampleMR	0.03	0.02	0.0926		35296807	10.1038/s41380-022-01507-9	Deng et all Mol Psychiatry	BRAIN
PCYOX1	Q9UHG3	20588	CIS	BIP_PGC3_noukb	DECODE_Specific	-,NA		0.0734453	0.0734453	DECODE	DECODE	0.532052	274.539	Deepression_Wray_tall	PCYOX1	Proteiome	BLOOD	MR	AGES	TwoSampleMR	0.01	0.01	0.23		35296807	10.1038/s41380-022-01507-9	Deng et all Mol Psychiatry	BLOOD
PCYOX1	Q9UHG3	20588	CIS	BIP_PGC3_noukb	DECODE_Specific	-,NA		0.0734453	0.0734453	DECODE	DECODE	0.532052	274.539	SCZ_PGC3	PCYOX1	Transcriptome	DLPFC	SMR	CMC+GTEX	SMR	-0.029578	0.0398565	0.45802		35460606	10.1016/j.ajhg.2022.04.004	Jiang eet all Am J Hum Genet	BRAIN
PCYOX1	Q9UHG3	20588	CIS	BIP_PGC3_noukb	DECODE_Specific	-,NA		0.0734453	0.0734453	DECODE	DECODE	0.532052	274.539	SCZ.Clozuk.2018	PCYOX1	Transcriptome	BRAIN	SMR	PsychENCODE	SMR	0.0261829	0.0425817	0.539		30545856	10.1126/science.aat8127	Gandal et all science	BRAIN
PCYOX1	Q9UHG3	20588	CIS	BIP_PGC3_noukb	DECODE_Specific	-,NA		0.0734453	0.0734453	DECODE	DECODE	0.532052	274.539	BD.PGC.ruderferCell2018	PCYOX1	Transcriptome	BRAIN	SMR	PsychENCODE	SMR	-0.0514419	0.0657511	0.433996		30545856	10.1126/science.aat8127	Gandal et all science	BRAIN
PCYOX1	Q9UHG3	20588	CIS	BIP_PGC3_noukb	DECODE_Specific	-,NA		0.0734453	0.0734453	DECODE	DECODE	0.532052	274.539	Depression Howard et all	PCYOX1	Proteiome	BRAIN DPFC	SMR	ROS/MAP	SMR	0.216672	0.185493	0.242771		33846625	10.1038/s41593-021-00832-6	Wingo Nat Neurosci	BRAIN
PCYOX1	Q9UHG3	20588	CIS	BIP_PGC3_noukb	DECODE_Specific	-,NA		0.0734453	0.0734453	DECODE	DECODE	0.532052	274.539	MDD	PCYOX1	Proteiome	BRAIN	SMR	BrainMeta	SMR	0.0108677	0.0234287	0.642746		37415601	10.3389/fgene.2023.1191264	Gedik et all Front Genet	BRAIN
PCYOX1	Q9UHG3	20588	CIS	BIP_PGC3_noukb	DECODE_Specific	-,NA		0.0734453	0.0734453	DECODE	DECODE	0.532052	274.539	BIP	PCYOX1	Proteiome	BRAIN	SMR	BrainMeta	SMR	-0.000543329	0.0527082	0.991775		37415601	10.3389/fgene.2023.1191264	Gedik et all Front Genet	BRAIN
PCYOX1	Q9UHG3	20588	CIS	BIP_PGC3_noukb	DECODE_Specific	-,NA		0.0734453	0.0734453	DECODE	DECODE	0.532052	274.539	SCZ	PCYOX1	Proteiome	BRAIN	SMR	BrainMeta	SMR	-0.0438873	0.050202	0.382002		37415601	10.3389/fgene.2023.1191264	Gedik et all Front Genet	BRAIN
PCYOX1	Q9UHG3	20588	CIS	BIP_PGC3_noukb	DECODE_Specific	-,NA		0.0734453	0.0734453	DECODE	DECODE	0.532052	274.539	MDD	PCYOX1	Proteiome	BLOOD	SMR	eQTLGen	SMR	-0.0579047	0.0319442	0.0698805		37415601	10.3389/fgene.2023.1191264	Gedik et all Front Genet	BLOOD
PCYOX1	Q9UHG3	20588	CIS	BIP_PGC3_noukb	DECODE_Specific	-,NA		0.0734453	0.0734453	DECODE	DECODE	0.532052	274.539	BIP	PCYOX1	Proteiome	BLOOD	SMR	eQTLGen	SMR	-0.00249102	0.0691122	0.971248		37415601	10.3389/fgene.2023.1191264	Gedik et all Front Genet	BLOOD
PCYOX1	Q9UHG3	20588	CIS	BIP_PGC3_noukb	DECODE_Specific	-,NA		0.0734453	0.0734453	DECODE	DECODE	0.532052	274.539	MDD	PCYOX1	Proteiome	BRAIN	SMR	Wingo et al., 2022, in 722 samples	SMR	0.0145278	0.0121992	0.233699		37415601	10.3389/fgene.2023.1191264	Gedik et all Front Genet	BRAIN
PCYOX1	Q9UHG3	20588	CIS	BIP_PGC3_noukb	DECODE_Specific	-,NA		0.0734453	0.0734453	DECODE	DECODE	0.532052	274.539	BIP	PCYOX1	Proteiome	BRAIN	SMR	Wingo et al., 2022, in 722 samples	SMR	-0.0238082	0.0273505	0.384036		37415601	10.3389/fgene.2023.1191264	Gedik et all Front Genet	BRAIN
PCYOX1	Q9UHG3	20588	CIS	BIP_PGC3_noukb	DECODE_Specific	-,NA		0.0734453	0.0734453	DECODE	DECODE	0.532052	274.539	SCZ	PCYOX1	Proteiome	BRAIN	SMR	Wingo et al., 2022, in 722 samples	SMR	0.0674787	0.0257789	0.00885526		37415601	10.3389/fgene.2023.1191264	Gedik et all Front Genet	BRAIN
PCYOX1	Q9UHG3	20588	CIS	BIP_PGC3_noukb	DECODE_Specific	-,NA		0.0734453	0.0734453	DECODE	DECODE	0.532052	274.539	MDD	PCYOX1	Proteiome	BLOOD	SMR	deCODE	SMR	0.00881921	0.00734992	0.230176		37415601	10.3389/fgene.2023.1191264	Gedik et all Front Genet	BLOOD
PCYOX1	Q9UHG3	20588	CIS	BIP_PGC3_noukb	DECODE_Specific	-,NA		0.0734453	0.0734453	DECODE	DECODE	0.532052	274.539	BIP	PCYOX1	Proteiome	BLOOD	SMR	deCODE	SMR	-0.0144529	0.0165367	0.382125		37415601	10.3389/fgene.2023.1191264	Gedik et all Front Genet	BLOOD
PCYOX1	Q9UHG3	20588	CIS	BIP_PGC3_noukb	DECODE_Specific	-,NA		0.0734453	0.0734453	DECODE	DECODE	0.532052	274.539	SCZ.Clozuk.2018	PCYOX1	Transcriptome	BRAIN	TWAS	PsychENCODE	FUSION	0.351		0.725		30545856	10.1126/science.aat8127	Gandal et all science	BRAIN
PCYOX1	Q9UHG3	20588	CIS	BIP_PGC3_noukb	DECODE_Specific	-,NA		0.0734453	0.0734453	DECODE	DECODE	0.532052	274.539	BD.PGC.ruderferCell2018	PCYOX1	Transcriptome	BRAIN	TWAS	PsychENCODE	FUSION	-0.31746		0.751		30545856	10.1126/science.aat8127	Gandal et all science	BRAIN
PCYOX1	Q9UHG3	20588	CIS	BIP_PGC3_noukb	DECODE_Specific	-,NA		0.0734453	0.0734453	DECODE	DECODE	0.532052	274.539	Depression Howard et all	PCYOX1	Proteiome	BRAIN DPFC	PWAS	ROS/MAP	FUSION	1.2976		0.194		33846625	10.1038/s41593-021-00832-6	Wingo Nat Neurosci	BRAIN
PCYOX1	Q9UHG3	20588	CIS	Depression_iPSYCH_2023	DECODE_Specific	+,NA		0.313775	0.313775	DECODE	DECODE	1.08001	1172.89	Bipolar disorder	PCYOX1	Proteome	PLASMA	MR	AGES	TwoSampleMR	-0.0149359	0.0170886	0.382105		36280454	https://doi.org/10.1016/j.biopsych.2022.08.015	Lu et al Biol Psychiatry	BLOOD
PCYOX1	Q9UHG3	20588	CIS	Depression_iPSYCH_2023	DECODE_Specific	+,NA		0.313775	0.313775	DECODE	DECODE	1.08001	1172.89	Bipolar disorder	PCYOX1	Proteome	PLASMA	MR	FENLAND	TwoSampleMR	-0.0182892	0.0167906	0.276042		36280454	https://doi.org/10.1016/j.biopsych.2022.08.015	Lu et al Biol Psychiatry	BLOOD
PCYOX1	Q9UHG3	20588	CIS	Depression_iPSYCH_2023	DECODE_Specific	+,NA		0.313775	0.313775	DECODE	DECODE	1.08001	1172.89	Major depressive disorder	PCYOX1	Proteome	PLASMA	MR	AGES	TwoSampleMR	0.00911392	0.00759494	0.230139		36280454	https://doi.org/10.1016/j.biopsych.2022.08.015	Lu et al Biol Psychiatry	BLOOD
PCYOX1	Q9UHG3	20588	CIS	Depression_iPSYCH_2023	DECODE_Specific	+,NA		0.313775	0.313775	DECODE	DECODE	1.08001	1172.89	Major depressive disorder	PCYOX1	Proteome	PLASMA	MR	FENLAND	TwoSampleMR	0.00448706	0.00908935	0.621546		36280454	https://doi.org/10.1016/j.biopsych.2022.08.015	Lu et al Biol Psychiatry	BLOOD
PCYOX1	Q9UHG3	20588	CIS	Depression_iPSYCH_2023	DECODE_Specific	+,NA		0.313775	0.313775	DECODE	DECODE	1.08001	1172.89	Schizophrenia	PCYOX1	Proteome	PLASMA	MR	AGES	TwoSampleMR	0.0425306	0.0155696	0.006302		36280454	https://doi.org/10.1016/j.biopsych.2022.08.015	Lu et al Biol Psychiatry	BLOOD
PCYOX1	Q9UHG3	20588	CIS	Depression_iPSYCH_2023	DECODE_Specific	+,NA		0.313775	0.313775	DECODE	DECODE	1.08001	1172.89	Schizophrenia	PCYOX1	Proteome	PLASMA	MR	FENLAND	TwoSampleMR	0.0210531	0.0316134	0.50544		36280454	https://doi.org/10.1016/j.biopsych.2022.08.015	Lu et al Biol Psychiatry	BLOOD
PCYOX1	Q9UHG3	20588	CIS	Depression_iPSYCH_2023	DECODE_Specific	+,NA		0.313775	0.313775	DECODE	DECODE	1.08001	1172.89	Deepression_Wray_tall	PCYOX1	Transcriptome	BRAIN DLPFC	MR	PsychENCODE	TwoSampleMR	0.03	0.02	0.0926		35296807	10.1038/s41380-022-01507-9	Deng et all Mol Psychiatry	BRAIN
PCYOX1	Q9UHG3	20588	CIS	Depression_iPSYCH_2023	DECODE_Specific	+,NA		0.313775	0.313775	DECODE	DECODE	1.08001	1172.89	Deepression_Wray_tall	PCYOX1	Proteiome	BLOOD	MR	AGES	TwoSampleMR	0.01	0.01	0.23		35296807	10.1038/s41380-022-01507-9	Deng et all Mol Psychiatry	BLOOD
PCYOX1	Q9UHG3	20588	CIS	Depression_iPSYCH_2023	DECODE_Specific	+,NA		0.313775	0.313775	DECODE	DECODE	1.08001	1172.89	SCZ_PGC3	PCYOX1	Transcriptome	DLPFC	SMR	CMC+GTEX	SMR	-0.029578	0.0398565	0.45802		35460606	10.1016/j.ajhg.2022.04.004	Jiang eet all Am J Hum Genet	BRAIN
PCYOX1	Q9UHG3	20588	CIS	Depression_iPSYCH_2023	DECODE_Specific	+,NA		0.313775	0.313775	DECODE	DECODE	1.08001	1172.89	SCZ.Clozuk.2018	PCYOX1	Transcriptome	BRAIN	SMR	PsychENCODE	SMR	0.0261829	0.0425817	0.539		30545856	10.1126/science.aat8127	Gandal et all science	BRAIN
PCYOX1	Q9UHG3	20588	CIS	Depression_iPSYCH_2023	DECODE_Specific	+,NA		0.313775	0.313775	DECODE	DECODE	1.08001	1172.89	BD.PGC.ruderferCell2018	PCYOX1	Transcriptome	BRAIN	SMR	PsychENCODE	SMR	-0.0514419	0.0657511	0.433996		30545856	10.1126/science.aat8127	Gandal et all science	BRAIN
PCYOX1	Q9UHG3	20588	CIS	Depression_iPSYCH_2023	DECODE_Specific	+,NA		0.313775	0.313775	DECODE	DECODE	1.08001	1172.89	Depression Howard et all	PCYOX1	Proteiome	BRAIN DPFC	SMR	ROS/MAP	SMR	0.216672	0.185493	0.242771		33846625	10.1038/s41593-021-00832-6	Wingo Nat Neurosci	BRAIN
PCYOX1	Q9UHG3	20588	CIS	Depression_iPSYCH_2023	DECODE_Specific	+,NA		0.313775	0.313775	DECODE	DECODE	1.08001	1172.89	MDD	PCYOX1	Proteiome	BRAIN	SMR	BrainMeta	SMR	0.0108677	0.0234287	0.642746		37415601	10.3389/fgene.2023.1191264	Gedik et all Front Genet	BRAIN
PCYOX1	Q9UHG3	20588	CIS	Depression_iPSYCH_2023	DECODE_Specific	+,NA		0.313775	0.313775	DECODE	DECODE	1.08001	1172.89	BIP	PCYOX1	Proteiome	BRAIN	SMR	BrainMeta	SMR	-0.000543329	0.0527082	0.991775		37415601	10.3389/fgene.2023.1191264	Gedik et all Front Genet	BRAIN
PCYOX1	Q9UHG3	20588	CIS	Depression_iPSYCH_2023	DECODE_Specific	+,NA		0.313775	0.313775	DECODE	DECODE	1.08001	1172.89	SCZ	PCYOX1	Proteiome	BRAIN	SMR	BrainMeta	SMR	-0.0438873	0.050202	0.382002		37415601	10.3389/fgene.2023.1191264	Gedik et all Front Genet	BRAIN
PCYOX1	Q9UHG3	20588	CIS	Depression_iPSYCH_2023	DECODE_Specific	+,NA		0.313775	0.313775	DECODE	DECODE	1.08001	1172.89	MDD	PCYOX1	Proteiome	BLOOD	SMR	eQTLGen	SMR	-0.0579047	0.0319442	0.0698805		37415601	10.3389/fgene.2023.1191264	Gedik et all Front Genet	BLOOD
PCYOX1	Q9UHG3	20588	CIS	Depression_iPSYCH_2023	DECODE_Specific	+,NA		0.313775	0.313775	DECODE	DECODE	1.08001	1172.89	BIP	PCYOX1	Proteiome	BLOOD	SMR	eQTLGen	SMR	-0.00249102	0.0691122	0.971248		37415601	10.3389/fgene.2023.1191264	Gedik et all Front Genet	BLOOD
PCYOX1	Q9UHG3	20588	CIS	Depression_iPSYCH_2023	DECODE_Specific	+,NA		0.313775	0.313775	DECODE	DECODE	1.08001	1172.89	MDD	PCYOX1	Proteiome	BRAIN	SMR	Wingo et al., 2022, in 722 samples	SMR	0.0145278	0.0121992	0.233699		37415601	10.3389/fgene.2023.1191264	Gedik et all Front Genet	BRAIN
PCYOX1	Q9UHG3	20588	CIS	Depression_iPSYCH_2023	DECODE_Specific	+,NA		0.313775	0.313775	DECODE	DECODE	1.08001	1172.89	BIP	PCYOX1	Proteiome	BRAIN	SMR	Wingo et al., 2022, in 722 samples	SMR	-0.0238082	0.0273505	0.384036		37415601	10.3389/fgene.2023.1191264	Gedik et all Front Genet	BRAIN
PCYOX1	Q9UHG3	20588	CIS	Depression_iPSYCH_2023	DECODE_Specific	+,NA		0.313775	0.313775	DECODE	DECODE	1.08001	1172.89	SCZ	PCYOX1	Proteiome	BRAIN	SMR	Wingo et al., 2022, in 722 samples	SMR	0.0674787	0.0257789	0.00885526		37415601	10.3389/fgene.2023.1191264	Gedik et all Front Genet	BRAIN
PCYOX1	Q9UHG3	20588	CIS	Depression_iPSYCH_2023	DECODE_Specific	+,NA		0.313775	0.313775	DECODE	DECODE	1.08001	1172.89	MDD	PCYOX1	Proteiome	BLOOD	SMR	deCODE	SMR	0.00881921	0.00734992	0.230176		37415601	10.3389/fgene.2023.1191264	Gedik et all Front Genet	BLOOD
PCYOX1	Q9UHG3	20588	CIS	Depression_iPSYCH_2023	DECODE_Specific	+,NA		0.313775	0.313775	DECODE	DECODE	1.08001	1172.89	BIP	PCYOX1	Proteiome	BLOOD	SMR	deCODE	SMR	-0.0144529	0.0165367	0.382125		37415601	10.3389/fgene.2023.1191264	Gedik et all Front Genet	BLOOD
PCYOX1	Q9UHG3	20588	CIS	Depression_iPSYCH_2023	DECODE_Specific	+,NA		0.313775	0.313775	DECODE	DECODE	1.08001	1172.89	SCZ.Clozuk.2018	PCYOX1	Transcriptome	BRAIN	TWAS	PsychENCODE	FUSION	0.351		0.725		30545856	10.1126/science.aat8127	Gandal et all science	BRAIN
PCYOX1	Q9UHG3	20588	CIS	Depression_iPSYCH_2023	DECODE_Specific	+,NA		0.313775	0.313775	DECODE	DECODE	1.08001	1172.89	BD.PGC.ruderferCell2018	PCYOX1	Transcriptome	BRAIN	TWAS	PsychENCODE	FUSION	-0.31746		0.751		30545856	10.1126/science.aat8127	Gandal et all science	BRAIN
PCYOX1	Q9UHG3	20588	CIS	Depression_iPSYCH_2023	DECODE_Specific	+,NA		0.313775	0.313775	DECODE	DECODE	1.08001	1172.89	Depression Howard et all	PCYOX1	Proteiome	BRAIN DPFC	PWAS	ROS/MAP	FUSION	1.2976		0.194		33846625	10.1038/s41593-021-00832-6	Wingo Nat Neurosci	BRAIN
PCYOX1	Q9UHG3	20588	CIS	Cognition_Meta	DECODE_Specific	-,NA		0.847578	0.847578	DECODE	DECODE	1.3908	3168.25	Bipolar disorder	PCYOX1	Proteome	PLASMA	MR	AGES	TwoSampleMR	-0.0149359	0.0170886	0.382105		36280454	https://doi.org/10.1016/j.biopsych.2022.08.015	Lu et al Biol Psychiatry	BLOOD
PCYOX1	Q9UHG3	20588	CIS	Cognition_Meta	DECODE_Specific	-,NA		0.847578	0.847578	DECODE	DECODE	1.3908	3168.25	Bipolar disorder	PCYOX1	Proteome	PLASMA	MR	FENLAND	TwoSampleMR	-0.0182892	0.0167906	0.276042		36280454	https://doi.org/10.1016/j.biopsych.2022.08.015	Lu et al Biol Psychiatry	BLOOD
PCYOX1	Q9UHG3	20588	CIS	Cognition_Meta	DECODE_Specific	-,NA		0.847578	0.847578	DECODE	DECODE	1.3908	3168.25	Major depressive disorder	PCYOX1	Proteome	PLASMA	MR	AGES	TwoSampleMR	0.00911392	0.00759494	0.230139		36280454	https://doi.org/10.1016/j.biopsych.2022.08.015	Lu et al Biol Psychiatry	BLOOD
PCYOX1	Q9UHG3	20588	CIS	Cognition_Meta	DECODE_Specific	-,NA		0.847578	0.847578	DECODE	DECODE	1.3908	3168.25	Major depressive disorder	PCYOX1	Proteome	PLASMA	MR	FENLAND	TwoSampleMR	0.00448706	0.00908935	0.621546		36280454	https://doi.org/10.1016/j.biopsych.2022.08.015	Lu et al Biol Psychiatry	BLOOD
PCYOX1	Q9UHG3	20588	CIS	Cognition_Meta	DECODE_Specific	-,NA		0.847578	0.847578	DECODE	DECODE	1.3908	3168.25	Schizophrenia	PCYOX1	Proteome	PLASMA	MR	AGES	TwoSampleMR	0.0425306	0.0155696	0.006302		36280454	https://doi.org/10.1016/j.biopsych.2022.08.015	Lu et al Biol Psychiatry	BLOOD
PCYOX1	Q9UHG3	20588	CIS	Cognition_Meta	DECODE_Specific	-,NA		0.847578	0.847578	DECODE	DECODE	1.3908	3168.25	Schizophrenia	PCYOX1	Proteome	PLASMA	MR	FENLAND	TwoSampleMR	0.0210531	0.0316134	0.50544		36280454	https://doi.org/10.1016/j.biopsych.2022.08.015	Lu et al Biol Psychiatry	BLOOD
PCYOX1	Q9UHG3	20588	CIS	Cognition_Meta	DECODE_Specific	-,NA		0.847578	0.847578	DECODE	DECODE	1.3908	3168.25	Deepression_Wray_tall	PCYOX1	Transcriptome	BRAIN DLPFC	MR	PsychENCODE	TwoSampleMR	0.03	0.02	0.0926		35296807	10.1038/s41380-022-01507-9	Deng et all Mol Psychiatry	BRAIN
PCYOX1	Q9UHG3	20588	CIS	Cognition_Meta	DECODE_Specific	-,NA		0.847578	0.847578	DECODE	DECODE	1.3908	3168.25	Deepression_Wray_tall	PCYOX1	Proteiome	BLOOD	MR	AGES	TwoSampleMR	0.01	0.01	0.23		35296807	10.1038/s41380-022-01507-9	Deng et all Mol Psychiatry	BLOOD
PCYOX1	Q9UHG3	20588	CIS	Cognition_Meta	DECODE_Specific	-,NA		0.847578	0.847578	DECODE	DECODE	1.3908	3168.25	SCZ_PGC3	PCYOX1	Transcriptome	DLPFC	SMR	CMC+GTEX	SMR	-0.029578	0.0398565	0.45802		35460606	10.1016/j.ajhg.2022.04.004	Jiang eet all Am J Hum Genet	BRAIN
PCYOX1	Q9UHG3	20588	CIS	Cognition_Meta	DECODE_Specific	-,NA		0.847578	0.847578	DECODE	DECODE	1.3908	3168.25	SCZ.Clozuk.2018	PCYOX1	Transcriptome	BRAIN	SMR	PsychENCODE	SMR	0.0261829	0.0425817	0.539		30545856	10.1126/science.aat8127	Gandal et all science	BRAIN
PCYOX1	Q9UHG3	20588	CIS	Cognition_Meta	DECODE_Specific	-,NA		0.847578	0.847578	DECODE	DECODE	1.3908	3168.25	BD.PGC.ruderferCell2018	PCYOX1	Transcriptome	BRAIN	SMR	PsychENCODE	SMR	-0.0514419	0.0657511	0.433996		30545856	10.1126/science.aat8127	Gandal et all science	BRAIN
PCYOX1	Q9UHG3	20588	CIS	Cognition_Meta	DECODE_Specific	-,NA		0.847578	0.847578	DECODE	DECODE	1.3908	3168.25	Depression Howard et all	PCYOX1	Proteiome	BRAIN DPFC	SMR	ROS/MAP	SMR	0.216672	0.185493	0.242771		33846625	10.1038/s41593-021-00832-6	Wingo Nat Neurosci	BRAIN
PCYOX1	Q9UHG3	20588	CIS	Cognition_Meta	DECODE_Specific	-,NA		0.847578	0.847578	DECODE	DECODE	1.3908	3168.25	MDD	PCYOX1	Proteiome	BRAIN	SMR	BrainMeta	SMR	0.0108677	0.0234287	0.642746		37415601	10.3389/fgene.2023.1191264	Gedik et all Front Genet	BRAIN
PCYOX1	Q9UHG3	20588	CIS	Cognition_Meta	DECODE_Specific	-,NA		0.847578	0.847578	DECODE	DECODE	1.3908	3168.25	BIP	PCYOX1	Proteiome	BRAIN	SMR	BrainMeta	SMR	-0.000543329	0.0527082	0.991775		37415601	10.3389/fgene.2023.1191264	Gedik et all Front Genet	BRAIN
PCYOX1	Q9UHG3	20588	CIS	Cognition_Meta	DECODE_Specific	-,NA		0.847578	0.847578	DECODE	DECODE	1.3908	3168.25	SCZ	PCYOX1	Proteiome	BRAIN	SMR	BrainMeta	SMR	-0.0438873	0.050202	0.382002		37415601	10.3389/fgene.2023.1191264	Gedik et all Front Genet	BRAIN
PCYOX1	Q9UHG3	20588	CIS	Cognition_Meta	DECODE_Specific	-,NA		0.847578	0.847578	DECODE	DECODE	1.3908	3168.25	MDD	PCYOX1	Proteiome	BLOOD	SMR	eQTLGen	SMR	-0.0579047	0.0319442	0.0698805		37415601	10.3389/fgene.2023.1191264	Gedik et all Front Genet	BLOOD
PCYOX1	Q9UHG3	20588	CIS	Cognition_Meta	DECODE_Specific	-,NA		0.847578	0.847578	DECODE	DECODE	1.3908	3168.25	BIP	PCYOX1	Proteiome	BLOOD	SMR	eQTLGen	SMR	-0.00249102	0.0691122	0.971248		37415601	10.3389/fgene.2023.1191264	Gedik et all Front Genet	BLOOD
PCYOX1	Q9UHG3	20588	CIS	Cognition_Meta	DECODE_Specific	-,NA		0.847578	0.847578	DECODE	DECODE	1.3908	3168.25	MDD	PCYOX1	Proteiome	BRAIN	SMR	Wingo et al., 2022, in 722 samples	SMR	0.0145278	0.0121992	0.233699		37415601	10.3389/fgene.2023.1191264	Gedik et all Front Genet	BRAIN
PCYOX1	Q9UHG3	20588	CIS	Cognition_Meta	DECODE_Specific	-,NA		0.847578	0.847578	DECODE	DECODE	1.3908	3168.25	BIP	PCYOX1	Proteiome	BRAIN	SMR	Wingo et al., 2022, in 722 samples	SMR	-0.0238082	0.0273505	0.384036		37415601	10.3389/fgene.2023.1191264	Gedik et all Front Genet	BRAIN
PCYOX1	Q9UHG3	20588	CIS	Cognition_Meta	DECODE_Specific	-,NA		0.847578	0.847578	DECODE	DECODE	1.3908	3168.25	SCZ	PCYOX1	Proteiome	BRAIN	SMR	Wingo et al., 2022, in 722 samples	SMR	0.0674787	0.0257789	0.00885526		37415601	10.3389/fgene.2023.1191264	Gedik et all Front Genet	BRAIN
PCYOX1	Q9UHG3	20588	CIS	Cognition_Meta	DECODE_Specific	-,NA		0.847578	0.847578	DECODE	DECODE	1.3908	3168.25	MDD	PCYOX1	Proteiome	BLOOD	SMR	deCODE	SMR	0.00881921	0.00734992	0.230176		37415601	10.3389/fgene.2023.1191264	Gedik et all Front Genet	BLOOD
PCYOX1	Q9UHG3	20588	CIS	Cognition_Meta	DECODE_Specific	-,NA		0.847578	0.847578	DECODE	DECODE	1.3908	3168.25	BIP	PCYOX1	Proteiome	BLOOD	SMR	deCODE	SMR	-0.0144529	0.0165367	0.382125		37415601	10.3389/fgene.2023.1191264	Gedik et all Front Genet	BLOOD
PCYOX1	Q9UHG3	20588	CIS	Cognition_Meta	DECODE_Specific	-,NA		0.847578	0.847578	DECODE	DECODE	1.3908	3168.25	SCZ.Clozuk.2018	PCYOX1	Transcriptome	BRAIN	TWAS	PsychENCODE	FUSION	0.351		0.725		30545856	10.1126/science.aat8127	Gandal et all science	BRAIN
PCYOX1	Q9UHG3	20588	CIS	Cognition_Meta	DECODE_Specific	-,NA		0.847578	0.847578	DECODE	DECODE	1.3908	3168.25	BD.PGC.ruderferCell2018	PCYOX1	Transcriptome	BRAIN	TWAS	PsychENCODE	FUSION	-0.31746		0.751		30545856	10.1126/science.aat8127	Gandal et all science	BRAIN
PCYOX1	Q9UHG3	20588	CIS	Cognition_Meta	DECODE_Specific	-,NA		0.847578	0.847578	DECODE	DECODE	1.3908	3168.25	Depression Howard et all	PCYOX1	Proteiome	BRAIN DPFC	PWAS	ROS/MAP	FUSION	1.2976		0.194		33846625	10.1038/s41593-021-00832-6	Wingo Nat Neurosci	BRAIN
PCYOX1	Q9UHG3	20588	CIS	PGC3_SCZ_NoUKB	DECODE_Specific	-,NA		0.999887	0.999887	DECODE	DECODE	1.47847	3737.58	Bipolar disorder	PCYOX1	Proteome	PLASMA	MR	AGES	TwoSampleMR	-0.0149359	0.0170886	0.382105		36280454	https://doi.org/10.1016/j.biopsych.2022.08.015	Lu et al Biol Psychiatry	BLOOD
PCYOX1	Q9UHG3	20588	CIS	PGC3_SCZ_NoUKB	DECODE_Specific	-,NA		0.999887	0.999887	DECODE	DECODE	1.47847	3737.58	Bipolar disorder	PCYOX1	Proteome	PLASMA	MR	FENLAND	TwoSampleMR	-0.0182892	0.0167906	0.276042		36280454	https://doi.org/10.1016/j.biopsych.2022.08.015	Lu et al Biol Psychiatry	BLOOD
PCYOX1	Q9UHG3	20588	CIS	PGC3_SCZ_NoUKB	DECODE_Specific	-,NA		0.999887	0.999887	DECODE	DECODE	1.47847	3737.58	Major depressive disorder	PCYOX1	Proteome	PLASMA	MR	AGES	TwoSampleMR	0.00911392	0.00759494	0.230139		36280454	https://doi.org/10.1016/j.biopsych.2022.08.015	Lu et al Biol Psychiatry	BLOOD
PCYOX1	Q9UHG3	20588	CIS	PGC3_SCZ_NoUKB	DECODE_Specific	-,NA		0.999887	0.999887	DECODE	DECODE	1.47847	3737.58	Major depressive disorder	PCYOX1	Proteome	PLASMA	MR	FENLAND	TwoSampleMR	0.00448706	0.00908935	0.621546		36280454	https://doi.org/10.1016/j.biopsych.2022.08.015	Lu et al Biol Psychiatry	BLOOD
PCYOX1	Q9UHG3	20588	CIS	PGC3_SCZ_NoUKB	DECODE_Specific	-,NA		0.999887	0.999887	DECODE	DECODE	1.47847	3737.58	Schizophrenia	PCYOX1	Proteome	PLASMA	MR	AGES	TwoSampleMR	0.0425306	0.0155696	0.006302		36280454	https://doi.org/10.1016/j.biopsych.2022.08.015	Lu et al Biol Psychiatry	BLOOD
PCYOX1	Q9UHG3	20588	CIS	PGC3_SCZ_NoUKB	DECODE_Specific	-,NA		0.999887	0.999887	DECODE	DECODE	1.47847	3737.58	Schizophrenia	PCYOX1	Proteome	PLASMA	MR	FENLAND	TwoSampleMR	0.0210531	0.0316134	0.50544		36280454	https://doi.org/10.1016/j.biopsych.2022.08.015	Lu et al Biol Psychiatry	BLOOD
PCYOX1	Q9UHG3	20588	CIS	PGC3_SCZ_NoUKB	DECODE_Specific	-,NA		0.999887	0.999887	DECODE	DECODE	1.47847	3737.58	Deepression_Wray_tall	PCYOX1	Transcriptome	BRAIN DLPFC	MR	PsychENCODE	TwoSampleMR	0.03	0.02	0.0926		35296807	10.1038/s41380-022-01507-9	Deng et all Mol Psychiatry	BRAIN
PCYOX1	Q9UHG3	20588	CIS	PGC3_SCZ_NoUKB	DECODE_Specific	-,NA		0.999887	0.999887	DECODE	DECODE	1.47847	3737.58	Deepression_Wray_tall	PCYOX1	Proteiome	BLOOD	MR	AGES	TwoSampleMR	0.01	0.01	0.23		35296807	10.1038/s41380-022-01507-9	Deng et all Mol Psychiatry	BLOOD
PCYOX1	Q9UHG3	20588	CIS	PGC3_SCZ_NoUKB	DECODE_Specific	-,NA		0.999887	0.999887	DECODE	DECODE	1.47847	3737.58	SCZ_PGC3	PCYOX1	Transcriptome	DLPFC	SMR	CMC+GTEX	SMR	-0.029578	0.0398565	0.45802		35460606	10.1016/j.ajhg.2022.04.004	Jiang eet all Am J Hum Genet	BRAIN
PCYOX1	Q9UHG3	20588	CIS	PGC3_SCZ_NoUKB	DECODE_Specific	-,NA		0.999887	0.999887	DECODE	DECODE	1.47847	3737.58	SCZ.Clozuk.2018	PCYOX1	Transcriptome	BRAIN	SMR	PsychENCODE	SMR	0.0261829	0.0425817	0.539		30545856	10.1126/science.aat8127	Gandal et all science	BRAIN
PCYOX1	Q9UHG3	20588	CIS	PGC3_SCZ_NoUKB	DECODE_Specific	-,NA		0.999887	0.999887	DECODE	DECODE	1.47847	3737.58	BD.PGC.ruderferCell2018	PCYOX1	Transcriptome	BRAIN	SMR	PsychENCODE	SMR	-0.0514419	0.0657511	0.433996		30545856	10.1126/science.aat8127	Gandal et all science	BRAIN
PCYOX1	Q9UHG3	20588	CIS	PGC3_SCZ_NoUKB	DECODE_Specific	-,NA		0.999887	0.999887	DECODE	DECODE	1.47847	3737.58	Depression Howard et all	PCYOX1	Proteiome	BRAIN DPFC	SMR	ROS/MAP	SMR	0.216672	0.185493	0.242771		33846625	10.1038/s41593-021-00832-6	Wingo Nat Neurosci	BRAIN
PCYOX1	Q9UHG3	20588	CIS	PGC3_SCZ_NoUKB	DECODE_Specific	-,NA		0.999887	0.999887	DECODE	DECODE	1.47847	3737.58	MDD	PCYOX1	Proteiome	BRAIN	SMR	BrainMeta	SMR	0.0108677	0.0234287	0.642746		37415601	10.3389/fgene.2023.1191264	Gedik et all Front Genet	BRAIN
PCYOX1	Q9UHG3	20588	CIS	PGC3_SCZ_NoUKB	DECODE_Specific	-,NA		0.999887	0.999887	DECODE	DECODE	1.47847	3737.58	BIP	PCYOX1	Proteiome	BRAIN	SMR	BrainMeta	SMR	-0.000543329	0.0527082	0.991775		37415601	10.3389/fgene.2023.1191264	Gedik et all Front Genet	BRAIN
PCYOX1	Q9UHG3	20588	CIS	PGC3_SCZ_NoUKB	DECODE_Specific	-,NA		0.999887	0.999887	DECODE	DECODE	1.47847	3737.58	SCZ	PCYOX1	Proteiome	BRAIN	SMR	BrainMeta	SMR	-0.0438873	0.050202	0.382002		37415601	10.3389/fgene.2023.1191264	Gedik et all Front Genet	BRAIN
PCYOX1	Q9UHG3	20588	CIS	PGC3_SCZ_NoUKB	DECODE_Specific	-,NA		0.999887	0.999887	DECODE	DECODE	1.47847	3737.58	MDD	PCYOX1	Proteiome	BLOOD	SMR	eQTLGen	SMR	-0.0579047	0.0319442	0.0698805		37415601	10.3389/fgene.2023.1191264	Gedik et all Front Genet	BLOOD
PCYOX1	Q9UHG3	20588	CIS	PGC3_SCZ_NoUKB	DECODE_Specific	-,NA		0.999887	0.999887	DECODE	DECODE	1.47847	3737.58	BIP	PCYOX1	Proteiome	BLOOD	SMR	eQTLGen	SMR	-0.00249102	0.0691122	0.971248		37415601	10.3389/fgene.2023.1191264	Gedik et all Front Genet	BLOOD
PCYOX1	Q9UHG3	20588	CIS	PGC3_SCZ_NoUKB	DECODE_Specific	-,NA		0.999887	0.999887	DECODE	DECODE	1.47847	3737.58	MDD	PCYOX1	Proteiome	BRAIN	SMR	Wingo et al., 2022, in 722 samples	SMR	0.0145278	0.0121992	0.233699		37415601	10.3389/fgene.2023.1191264	Gedik et all Front Genet	BRAIN
PCYOX1	Q9UHG3	20588	CIS	PGC3_SCZ_NoUKB	DECODE_Specific	-,NA		0.999887	0.999887	DECODE	DECODE	1.47847	3737.58	BIP	PCYOX1	Proteiome	BRAIN	SMR	Wingo et al., 2022, in 722 samples	SMR	-0.0238082	0.0273505	0.384036		37415601	10.3389/fgene.2023.1191264	Gedik et all Front Genet	BRAIN
PCYOX1	Q9UHG3	20588	CIS	PGC3_SCZ_NoUKB	DECODE_Specific	-,NA		0.999887	0.999887	DECODE	DECODE	1.47847	3737.58	SCZ	PCYOX1	Proteiome	BRAIN	SMR	Wingo et al., 2022, in 722 samples	SMR	0.0674787	0.0257789	0.00885526		37415601	10.3389/fgene.2023.1191264	Gedik et all Front Genet	BRAIN
PCYOX1	Q9UHG3	20588	CIS	PGC3_SCZ_NoUKB	DECODE_Specific	-,NA		0.999887	0.999887	DECODE	DECODE	1.47847	3737.58	MDD	PCYOX1	Proteiome	BLOOD	SMR	deCODE	SMR	0.00881921	0.00734992	0.230176		37415601	10.3389/fgene.2023.1191264	Gedik et all Front Genet	BLOOD
PCYOX1	Q9UHG3	20588	CIS	PGC3_SCZ_NoUKB	DECODE_Specific	-,NA		0.999887	0.999887	DECODE	DECODE	1.47847	3737.58	BIP	PCYOX1	Proteiome	BLOOD	SMR	deCODE	SMR	-0.0144529	0.0165367	0.382125		37415601	10.3389/fgene.2023.1191264	Gedik et all Front Genet	BLOOD
PCYOX1	Q9UHG3	20588	CIS	PGC3_SCZ_NoUKB	DECODE_Specific	-,NA		0.999887	0.999887	DECODE	DECODE	1.47847	3737.58	SCZ.Clozuk.2018	PCYOX1	Transcriptome	BRAIN	TWAS	PsychENCODE	FUSION	0.351		0.725		30545856	10.1126/science.aat8127	Gandal et all science	BRAIN
PCYOX1	Q9UHG3	20588	CIS	PGC3_SCZ_NoUKB	DECODE_Specific	-,NA		0.999887	0.999887	DECODE	DECODE	1.47847	3737.58	BD.PGC.ruderferCell2018	PCYOX1	Transcriptome	BRAIN	TWAS	PsychENCODE	FUSION	-0.31746		0.751		30545856	10.1126/science.aat8127	Gandal et all science	BRAIN
PCYOX1	Q9UHG3	20588	CIS	PGC3_SCZ_NoUKB	DECODE_Specific	-,NA		0.999887	0.999887	DECODE	DECODE	1.47847	3737.58	Depression Howard et all	PCYOX1	Proteiome	BRAIN DPFC	PWAS	ROS/MAP	FUSION	1.2976		0.194		33846625	10.1038/s41593-021-00832-6	Wingo Nat Neurosci	BRAIN
PCYOX1	Q9UHG3	20588	TRANS	BIP_PGC3_noukb	DECODE_Specific	+,NA		0.633058	0.633058	DECODE	DECODE	1.107	4311.76	Bipolar disorder	PCYOX1	Proteome	PLASMA	MR	AGES	TwoSampleMR	-0.0149359	0.0170886	0.382105		36280454	https://doi.org/10.1016/j.biopsych.2022.08.015	Lu et al Biol Psychiatry	BLOOD
PCYOX1	Q9UHG3	20588	TRANS	BIP_PGC3_noukb	DECODE_Specific	+,NA		0.633058	0.633058	DECODE	DECODE	1.107	4311.76	Bipolar disorder	PCYOX1	Proteome	PLASMA	MR	FENLAND	TwoSampleMR	-0.0182892	0.0167906	0.276042		36280454	https://doi.org/10.1016/j.biopsych.2022.08.015	Lu et al Biol Psychiatry	BLOOD
PCYOX1	Q9UHG3	20588	TRANS	BIP_PGC3_noukb	DECODE_Specific	+,NA		0.633058	0.633058	DECODE	DECODE	1.107	4311.76	Major depressive disorder	PCYOX1	Proteome	PLASMA	MR	AGES	TwoSampleMR	0.00911392	0.00759494	0.230139		36280454	https://doi.org/10.1016/j.biopsych.2022.08.015	Lu et al Biol Psychiatry	BLOOD
PCYOX1	Q9UHG3	20588	TRANS	BIP_PGC3_noukb	DECODE_Specific	+,NA		0.633058	0.633058	DECODE	DECODE	1.107	4311.76	Major depressive disorder	PCYOX1	Proteome	PLASMA	MR	FENLAND	TwoSampleMR	0.00448706	0.00908935	0.621546		36280454	https://doi.org/10.1016/j.biopsych.2022.08.015	Lu et al Biol Psychiatry	BLOOD
PCYOX1	Q9UHG3	20588	TRANS	BIP_PGC3_noukb	DECODE_Specific	+,NA		0.633058	0.633058	DECODE	DECODE	1.107	4311.76	Schizophrenia	PCYOX1	Proteome	PLASMA	MR	AGES	TwoSampleMR	0.0425306	0.0155696	0.006302		36280454	https://doi.org/10.1016/j.biopsych.2022.08.015	Lu et al Biol Psychiatry	BLOOD
PCYOX1	Q9UHG3	20588	TRANS	BIP_PGC3_noukb	DECODE_Specific	+,NA		0.633058	0.633058	DECODE	DECODE	1.107	4311.76	Schizophrenia	PCYOX1	Proteome	PLASMA	MR	FENLAND	TwoSampleMR	0.0210531	0.0316134	0.50544		36280454	https://doi.org/10.1016/j.biopsych.2022.08.015	Lu et al Biol Psychiatry	BLOOD
PCYOX1	Q9UHG3	20588	TRANS	BIP_PGC3_noukb	DECODE_Specific	+,NA		0.633058	0.633058	DECODE	DECODE	1.107	4311.76	Deepression_Wray_tall	PCYOX1	Transcriptome	BRAIN DLPFC	MR	PsychENCODE	TwoSampleMR	0.03	0.02	0.0926		35296807	10.1038/s41380-022-01507-9	Deng et all Mol Psychiatry	BRAIN
PCYOX1	Q9UHG3	20588	TRANS	BIP_PGC3_noukb	DECODE_Specific	+,NA		0.633058	0.633058	DECODE	DECODE	1.107	4311.76	Deepression_Wray_tall	PCYOX1	Proteiome	BLOOD	MR	AGES	TwoSampleMR	0.01	0.01	0.23		35296807	10.1038/s41380-022-01507-9	Deng et all Mol Psychiatry	BLOOD
PCYOX1	Q9UHG3	20588	TRANS	BIP_PGC3_noukb	DECODE_Specific	+,NA		0.633058	0.633058	DECODE	DECODE	1.107	4311.76	SCZ_PGC3	PCYOX1	Transcriptome	DLPFC	SMR	CMC+GTEX	SMR	-0.029578	0.0398565	0.45802		35460606	10.1016/j.ajhg.2022.04.004	Jiang eet all Am J Hum Genet	BRAIN
PCYOX1	Q9UHG3	20588	TRANS	BIP_PGC3_noukb	DECODE_Specific	+,NA		0.633058	0.633058	DECODE	DECODE	1.107	4311.76	SCZ.Clozuk.2018	PCYOX1	Transcriptome	BRAIN	SMR	PsychENCODE	SMR	0.0261829	0.0425817	0.539		30545856	10.1126/science.aat8127	Gandal et all science	BRAIN
PCYOX1	Q9UHG3	20588	TRANS	BIP_PGC3_noukb	DECODE_Specific	+,NA		0.633058	0.633058	DECODE	DECODE	1.107	4311.76	BD.PGC.ruderferCell2018	PCYOX1	Transcriptome	BRAIN	SMR	PsychENCODE	SMR	-0.0514419	0.0657511	0.433996		30545856	10.1126/science.aat8127	Gandal et all science	BRAIN
PCYOX1	Q9UHG3	20588	TRANS	BIP_PGC3_noukb	DECODE_Specific	+,NA		0.633058	0.633058	DECODE	DECODE	1.107	4311.76	Depression Howard et all	PCYOX1	Proteiome	BRAIN DPFC	SMR	ROS/MAP	SMR	0.216672	0.185493	0.242771		33846625	10.1038/s41593-021-00832-6	Wingo Nat Neurosci	BRAIN
PCYOX1	Q9UHG3	20588	TRANS	BIP_PGC3_noukb	DECODE_Specific	+,NA		0.633058	0.633058	DECODE	DECODE	1.107	4311.76	MDD	PCYOX1	Proteiome	BRAIN	SMR	BrainMeta	SMR	0.0108677	0.0234287	0.642746		37415601	10.3389/fgene.2023.1191264	Gedik et all Front Genet	BRAIN
PCYOX1	Q9UHG3	20588	TRANS	BIP_PGC3_noukb	DECODE_Specific	+,NA		0.633058	0.633058	DECODE	DECODE	1.107	4311.76	BIP	PCYOX1	Proteiome	BRAIN	SMR	BrainMeta	SMR	-0.000543329	0.0527082	0.991775		37415601	10.3389/fgene.2023.1191264	Gedik et all Front Genet	BRAIN
PCYOX1	Q9UHG3	20588	TRANS	BIP_PGC3_noukb	DECODE_Specific	+,NA		0.633058	0.633058	DECODE	DECODE	1.107	4311.76	SCZ	PCYOX1	Proteiome	BRAIN	SMR	BrainMeta	SMR	-0.0438873	0.050202	0.382002		37415601	10.3389/fgene.2023.1191264	Gedik et all Front Genet	BRAIN
PCYOX1	Q9UHG3	20588	TRANS	BIP_PGC3_noukb	DECODE_Specific	+,NA		0.633058	0.633058	DECODE	DECODE	1.107	4311.76	MDD	PCYOX1	Proteiome	BLOOD	SMR	eQTLGen	SMR	-0.0579047	0.0319442	0.0698805		37415601	10.3389/fgene.2023.1191264	Gedik et all Front Genet	BLOOD
PCYOX1	Q9UHG3	20588	TRANS	BIP_PGC3_noukb	DECODE_Specific	+,NA		0.633058	0.633058	DECODE	DECODE	1.107	4311.76	BIP	PCYOX1	Proteiome	BLOOD	SMR	eQTLGen	SMR	-0.00249102	0.0691122	0.971248		37415601	10.3389/fgene.2023.1191264	Gedik et all Front Genet	BLOOD
PCYOX1	Q9UHG3	20588	TRANS	BIP_PGC3_noukb	DECODE_Specific	+,NA		0.633058	0.633058	DECODE	DECODE	1.107	4311.76	MDD	PCYOX1	Proteiome	BRAIN	SMR	Wingo et al., 2022, in 722 samples	SMR	0.0145278	0.0121992	0.233699		37415601	10.3389/fgene.2023.1191264	Gedik et all Front Genet	BRAIN
PCYOX1	Q9UHG3	20588	TRANS	BIP_PGC3_noukb	DECODE_Specific	+,NA		0.633058	0.633058	DECODE	DECODE	1.107	4311.76	BIP	PCYOX1	Proteiome	BRAIN	SMR	Wingo et al., 2022, in 722 samples	SMR	-0.0238082	0.0273505	0.384036		37415601	10.3389/fgene.2023.1191264	Gedik et all Front Genet	BRAIN
PCYOX1	Q9UHG3	20588	TRANS	BIP_PGC3_noukb	DECODE_Specific	+,NA		0.633058	0.633058	DECODE	DECODE	1.107	4311.76	SCZ	PCYOX1	Proteiome	BRAIN	SMR	Wingo et al., 2022, in 722 samples	SMR	0.0674787	0.0257789	0.00885526		37415601	10.3389/fgene.2023.1191264	Gedik et all Front Genet	BRAIN
PCYOX1	Q9UHG3	20588	TRANS	BIP_PGC3_noukb	DECODE_Specific	+,NA		0.633058	0.633058	DECODE	DECODE	1.107	4311.76	MDD	PCYOX1	Proteiome	BLOOD	SMR	deCODE	SMR	0.00881921	0.00734992	0.230176		37415601	10.3389/fgene.2023.1191264	Gedik et all Front Genet	BLOOD
PCYOX1	Q9UHG3	20588	TRANS	BIP_PGC3_noukb	DECODE_Specific	+,NA		0.633058	0.633058	DECODE	DECODE	1.107	4311.76	BIP	PCYOX1	Proteiome	BLOOD	SMR	deCODE	SMR	-0.0144529	0.0165367	0.382125		37415601	10.3389/fgene.2023.1191264	Gedik et all Front Genet	BLOOD
PCYOX1	Q9UHG3	20588	TRANS	BIP_PGC3_noukb	DECODE_Specific	+,NA		0.633058	0.633058	DECODE	DECODE	1.107	4311.76	SCZ.Clozuk.2018	PCYOX1	Transcriptome	BRAIN	TWAS	PsychENCODE	FUSION	0.351		0.725		30545856	10.1126/science.aat8127	Gandal et all science	BRAIN
PCYOX1	Q9UHG3	20588	TRANS	BIP_PGC3_noukb	DECODE_Specific	+,NA		0.633058	0.633058	DECODE	DECODE	1.107	4311.76	BD.PGC.ruderferCell2018	PCYOX1	Transcriptome	BRAIN	TWAS	PsychENCODE	FUSION	-0.31746		0.751		30545856	10.1126/science.aat8127	Gandal et all science	BRAIN
PCYOX1	Q9UHG3	20588	TRANS	BIP_PGC3_noukb	DECODE_Specific	+,NA		0.633058	0.633058	DECODE	DECODE	1.107	4311.76	Depression Howard et all	PCYOX1	Proteiome	BRAIN DPFC	PWAS	ROS/MAP	FUSION	1.2976		0.194		33846625	10.1038/s41593-021-00832-6	Wingo Nat Neurosci	BRAIN
PCYOX1	Q9UHG3	20588	TRANS	Cognition_Meta	DECODE_Specific	+,NA		0.41038	0.41038	DECODE	DECODE	0.993284	2795.1	Bipolar disorder	PCYOX1	Proteome	PLASMA	MR	AGES	TwoSampleMR	-0.0149359	0.0170886	0.382105		36280454	https://doi.org/10.1016/j.biopsych.2022.08.015	Lu et al Biol Psychiatry	BLOOD
PCYOX1	Q9UHG3	20588	TRANS	Cognition_Meta	DECODE_Specific	+,NA		0.41038	0.41038	DECODE	DECODE	0.993284	2795.1	Bipolar disorder	PCYOX1	Proteome	PLASMA	MR	FENLAND	TwoSampleMR	-0.0182892	0.0167906	0.276042		36280454	https://doi.org/10.1016/j.biopsych.2022.08.015	Lu et al Biol Psychiatry	BLOOD
PCYOX1	Q9UHG3	20588	TRANS	Cognition_Meta	DECODE_Specific	+,NA		0.41038	0.41038	DECODE	DECODE	0.993284	2795.1	Major depressive disorder	PCYOX1	Proteome	PLASMA	MR	AGES	TwoSampleMR	0.00911392	0.00759494	0.230139		36280454	https://doi.org/10.1016/j.biopsych.2022.08.015	Lu et al Biol Psychiatry	BLOOD
PCYOX1	Q9UHG3	20588	TRANS	Cognition_Meta	DECODE_Specific	+,NA		0.41038	0.41038	DECODE	DECODE	0.993284	2795.1	Major depressive disorder	PCYOX1	Proteome	PLASMA	MR	FENLAND	TwoSampleMR	0.00448706	0.00908935	0.621546		36280454	https://doi.org/10.1016/j.biopsych.2022.08.015	Lu et al Biol Psychiatry	BLOOD
PCYOX1	Q9UHG3	20588	TRANS	Cognition_Meta	DECODE_Specific	+,NA		0.41038	0.41038	DECODE	DECODE	0.993284	2795.1	Schizophrenia	PCYOX1	Proteome	PLASMA	MR	AGES	TwoSampleMR	0.0425306	0.0155696	0.006302		36280454	https://doi.org/10.1016/j.biopsych.2022.08.015	Lu et al Biol Psychiatry	BLOOD
PCYOX1	Q9UHG3	20588	TRANS	Cognition_Meta	DECODE_Specific	+,NA		0.41038	0.41038	DECODE	DECODE	0.993284	2795.1	Schizophrenia	PCYOX1	Proteome	PLASMA	MR	FENLAND	TwoSampleMR	0.0210531	0.0316134	0.50544		36280454	https://doi.org/10.1016/j.biopsych.2022.08.015	Lu et al Biol Psychiatry	BLOOD
PCYOX1	Q9UHG3	20588	TRANS	Cognition_Meta	DECODE_Specific	+,NA		0.41038	0.41038	DECODE	DECODE	0.993284	2795.1	Deepression_Wray_tall	PCYOX1	Transcriptome	BRAIN DLPFC	MR	PsychENCODE	TwoSampleMR	0.03	0.02	0.0926		35296807	10.1038/s41380-022-01507-9	Deng et all Mol Psychiatry	BRAIN
PCYOX1	Q9UHG3	20588	TRANS	Cognition_Meta	DECODE_Specific	+,NA		0.41038	0.41038	DECODE	DECODE	0.993284	2795.1	Deepression_Wray_tall	PCYOX1	Proteiome	BLOOD	MR	AGES	TwoSampleMR	0.01	0.01	0.23		35296807	10.1038/s41380-022-01507-9	Deng et all Mol Psychiatry	BLOOD
PCYOX1	Q9UHG3	20588	TRANS	Cognition_Meta	DECODE_Specific	+,NA		0.41038	0.41038	DECODE	DECODE	0.993284	2795.1	SCZ_PGC3	PCYOX1	Transcriptome	DLPFC	SMR	CMC+GTEX	SMR	-0.029578	0.0398565	0.45802		35460606	10.1016/j.ajhg.2022.04.004	Jiang eet all Am J Hum Genet	BRAIN
PCYOX1	Q9UHG3	20588	TRANS	Cognition_Meta	DECODE_Specific	+,NA		0.41038	0.41038	DECODE	DECODE	0.993284	2795.1	SCZ.Clozuk.2018	PCYOX1	Transcriptome	BRAIN	SMR	PsychENCODE	SMR	0.0261829	0.0425817	0.539		30545856	10.1126/science.aat8127	Gandal et all science	BRAIN
PCYOX1	Q9UHG3	20588	TRANS	Cognition_Meta	DECODE_Specific	+,NA		0.41038	0.41038	DECODE	DECODE	0.993284	2795.1	BD.PGC.ruderferCell2018	PCYOX1	Transcriptome	BRAIN	SMR	PsychENCODE	SMR	-0.0514419	0.0657511	0.433996		30545856	10.1126/science.aat8127	Gandal et all science	BRAIN
PCYOX1	Q9UHG3	20588	TRANS	Cognition_Meta	DECODE_Specific	+,NA		0.41038	0.41038	DECODE	DECODE	0.993284	2795.1	Depression Howard et all	PCYOX1	Proteiome	BRAIN DPFC	SMR	ROS/MAP	SMR	0.216672	0.185493	0.242771		33846625	10.1038/s41593-021-00832-6	Wingo Nat Neurosci	BRAIN
PCYOX1	Q9UHG3	20588	TRANS	Cognition_Meta	DECODE_Specific	+,NA		0.41038	0.41038	DECODE	DECODE	0.993284	2795.1	MDD	PCYOX1	Proteiome	BRAIN	SMR	BrainMeta	SMR	0.0108677	0.0234287	0.642746		37415601	10.3389/fgene.2023.1191264	Gedik et all Front Genet	BRAIN
PCYOX1	Q9UHG3	20588	TRANS	Cognition_Meta	DECODE_Specific	+,NA		0.41038	0.41038	DECODE	DECODE	0.993284	2795.1	BIP	PCYOX1	Proteiome	BRAIN	SMR	BrainMeta	SMR	-0.000543329	0.0527082	0.991775		37415601	10.3389/fgene.2023.1191264	Gedik et all Front Genet	BRAIN
PCYOX1	Q9UHG3	20588	TRANS	Cognition_Meta	DECODE_Specific	+,NA		0.41038	0.41038	DECODE	DECODE	0.993284	2795.1	SCZ	PCYOX1	Proteiome	BRAIN	SMR	BrainMeta	SMR	-0.0438873	0.050202	0.382002		37415601	10.3389/fgene.2023.1191264	Gedik et all Front Genet	BRAIN
PCYOX1	Q9UHG3	20588	TRANS	Cognition_Meta	DECODE_Specific	+,NA		0.41038	0.41038	DECODE	DECODE	0.993284	2795.1	MDD	PCYOX1	Proteiome	BLOOD	SMR	eQTLGen	SMR	-0.0579047	0.0319442	0.0698805		37415601	10.3389/fgene.2023.1191264	Gedik et all Front Genet	BLOOD
PCYOX1	Q9UHG3	20588	TRANS	Cognition_Meta	DECODE_Specific	+,NA		0.41038	0.41038	DECODE	DECODE	0.993284	2795.1	BIP	PCYOX1	Proteiome	BLOOD	SMR	eQTLGen	SMR	-0.00249102	0.0691122	0.971248		37415601	10.3389/fgene.2023.1191264	Gedik et all Front Genet	BLOOD
PCYOX1	Q9UHG3	20588	TRANS	Cognition_Meta	DECODE_Specific	+,NA		0.41038	0.41038	DECODE	DECODE	0.993284	2795.1	MDD	PCYOX1	Proteiome	BRAIN	SMR	Wingo et al., 2022, in 722 samples	SMR	0.0145278	0.0121992	0.233699		37415601	10.3389/fgene.2023.1191264	Gedik et all Front Genet	BRAIN
PCYOX1	Q9UHG3	20588	TRANS	Cognition_Meta	DECODE_Specific	+,NA		0.41038	0.41038	DECODE	DECODE	0.993284	2795.1	BIP	PCYOX1	Proteiome	BRAIN	SMR	Wingo et al., 2022, in 722 samples	SMR	-0.0238082	0.0273505	0.384036		37415601	10.3389/fgene.2023.1191264	Gedik et all Front Genet	BRAIN
PCYOX1	Q9UHG3	20588	TRANS	Cognition_Meta	DECODE_Specific	+,NA		0.41038	0.41038	DECODE	DECODE	0.993284	2795.1	SCZ	PCYOX1	Proteiome	BRAIN	SMR	Wingo et al., 2022, in 722 samples	SMR	0.0674787	0.0257789	0.00885526		37415601	10.3389/fgene.2023.1191264	Gedik et all Front Genet	BRAIN
PCYOX1	Q9UHG3	20588	TRANS	Cognition_Meta	DECODE_Specific	+,NA		0.41038	0.41038	DECODE	DECODE	0.993284	2795.1	MDD	PCYOX1	Proteiome	BLOOD	SMR	deCODE	SMR	0.00881921	0.00734992	0.230176		37415601	10.3389/fgene.2023.1191264	Gedik et all Front Genet	BLOOD
PCYOX1	Q9UHG3	20588	TRANS	Cognition_Meta	DECODE_Specific	+,NA		0.41038	0.41038	DECODE	DECODE	0.993284	2795.1	BIP	PCYOX1	Proteiome	BLOOD	SMR	deCODE	SMR	-0.0144529	0.0165367	0.382125		37415601	10.3389/fgene.2023.1191264	Gedik et all Front Genet	BLOOD
PCYOX1	Q9UHG3	20588	TRANS	Cognition_Meta	DECODE_Specific	+,NA		0.41038	0.41038	DECODE	DECODE	0.993284	2795.1	SCZ.Clozuk.2018	PCYOX1	Transcriptome	BRAIN	TWAS	PsychENCODE	FUSION	0.351		0.725		30545856	10.1126/science.aat8127	Gandal et all science	BRAIN
PCYOX1	Q9UHG3	20588	TRANS	Cognition_Meta	DECODE_Specific	+,NA		0.41038	0.41038	DECODE	DECODE	0.993284	2795.1	BD.PGC.ruderferCell2018	PCYOX1	Transcriptome	BRAIN	TWAS	PsychENCODE	FUSION	-0.31746		0.751		30545856	10.1126/science.aat8127	Gandal et all science	BRAIN
PCYOX1	Q9UHG3	20588	TRANS	Cognition_Meta	DECODE_Specific	+,NA		0.41038	0.41038	DECODE	DECODE	0.993284	2795.1	Depression Howard et all	PCYOX1	Proteiome	BRAIN DPFC	PWAS	ROS/MAP	FUSION	1.2976		0.194		33846625	10.1038/s41593-021-00832-6	Wingo Nat Neurosci	BRAIN
PCYOX1	Q9UHG3	20588	TRANS	Depression_iPSYCH_2023	DECODE_Specific	-,NA		0.853456	0.853456	DECODE	DECODE	1.42788	5812.89	Bipolar disorder	PCYOX1	Proteome	PLASMA	MR	AGES	TwoSampleMR	-0.0149359	0.0170886	0.382105		36280454	https://doi.org/10.1016/j.biopsych.2022.08.015	Lu et al Biol Psychiatry	BLOOD
PCYOX1	Q9UHG3	20588	TRANS	Depression_iPSYCH_2023	DECODE_Specific	-,NA		0.853456	0.853456	DECODE	DECODE	1.42788	5812.89	Bipolar disorder	PCYOX1	Proteome	PLASMA	MR	FENLAND	TwoSampleMR	-0.0182892	0.0167906	0.276042		36280454	https://doi.org/10.1016/j.biopsych.2022.08.015	Lu et al Biol Psychiatry	BLOOD
PCYOX1	Q9UHG3	20588	TRANS	Depression_iPSYCH_2023	DECODE_Specific	-,NA		0.853456	0.853456	DECODE	DECODE	1.42788	5812.89	Major depressive disorder	PCYOX1	Proteome	PLASMA	MR	AGES	TwoSampleMR	0.00911392	0.00759494	0.230139		36280454	https://doi.org/10.1016/j.biopsych.2022.08.015	Lu et al Biol Psychiatry	BLOOD
PCYOX1	Q9UHG3	20588	TRANS	Depression_iPSYCH_2023	DECODE_Specific	-,NA		0.853456	0.853456	DECODE	DECODE	1.42788	5812.89	Major depressive disorder	PCYOX1	Proteome	PLASMA	MR	FENLAND	TwoSampleMR	0.00448706	0.00908935	0.621546		36280454	https://doi.org/10.1016/j.biopsych.2022.08.015	Lu et al Biol Psychiatry	BLOOD
PCYOX1	Q9UHG3	20588	TRANS	Depression_iPSYCH_2023	DECODE_Specific	-,NA		0.853456	0.853456	DECODE	DECODE	1.42788	5812.89	Schizophrenia	PCYOX1	Proteome	PLASMA	MR	AGES	TwoSampleMR	0.0425306	0.0155696	0.006302		36280454	https://doi.org/10.1016/j.biopsych.2022.08.015	Lu et al Biol Psychiatry	BLOOD
PCYOX1	Q9UHG3	20588	TRANS	Depression_iPSYCH_2023	DECODE_Specific	-,NA		0.853456	0.853456	DECODE	DECODE	1.42788	5812.89	Schizophrenia	PCYOX1	Proteome	PLASMA	MR	FENLAND	TwoSampleMR	0.0210531	0.0316134	0.50544		36280454	https://doi.org/10.1016/j.biopsych.2022.08.015	Lu et al Biol Psychiatry	BLOOD
PCYOX1	Q9UHG3	20588	TRANS	Depression_iPSYCH_2023	DECODE_Specific	-,NA		0.853456	0.853456	DECODE	DECODE	1.42788	5812.89	Deepression_Wray_tall	PCYOX1	Transcriptome	BRAIN DLPFC	MR	PsychENCODE	TwoSampleMR	0.03	0.02	0.0926		35296807	10.1038/s41380-022-01507-9	Deng et all Mol Psychiatry	BRAIN
PCYOX1	Q9UHG3	20588	TRANS	Depression_iPSYCH_2023	DECODE_Specific	-,NA		0.853456	0.853456	DECODE	DECODE	1.42788	5812.89	Deepression_Wray_tall	PCYOX1	Proteiome	BLOOD	MR	AGES	TwoSampleMR	0.01	0.01	0.23		35296807	10.1038/s41380-022-01507-9	Deng et all Mol Psychiatry	BLOOD
PCYOX1	Q9UHG3	20588	TRANS	Depression_iPSYCH_2023	DECODE_Specific	-,NA		0.853456	0.853456	DECODE	DECODE	1.42788	5812.89	SCZ_PGC3	PCYOX1	Transcriptome	DLPFC	SMR	CMC+GTEX	SMR	-0.029578	0.0398565	0.45802		35460606	10.1016/j.ajhg.2022.04.004	Jiang eet all Am J Hum Genet	BRAIN
PCYOX1	Q9UHG3	20588	TRANS	Depression_iPSYCH_2023	DECODE_Specific	-,NA		0.853456	0.853456	DECODE	DECODE	1.42788	5812.89	SCZ.Clozuk.2018	PCYOX1	Transcriptome	BRAIN	SMR	PsychENCODE	SMR	0.0261829	0.0425817	0.539		30545856	10.1126/science.aat8127	Gandal et all science	BRAIN
PCYOX1	Q9UHG3	20588	TRANS	Depression_iPSYCH_2023	DECODE_Specific	-,NA		0.853456	0.853456	DECODE	DECODE	1.42788	5812.89	BD.PGC.ruderferCell2018	PCYOX1	Transcriptome	BRAIN	SMR	PsychENCODE	SMR	-0.0514419	0.0657511	0.433996		30545856	10.1126/science.aat8127	Gandal et all science	BRAIN
PCYOX1	Q9UHG3	20588	TRANS	Depression_iPSYCH_2023	DECODE_Specific	-,NA		0.853456	0.853456	DECODE	DECODE	1.42788	5812.89	Depression Howard et all	PCYOX1	Proteiome	BRAIN DPFC	SMR	ROS/MAP	SMR	0.216672	0.185493	0.242771		33846625	10.1038/s41593-021-00832-6	Wingo Nat Neurosci	BRAIN
PCYOX1	Q9UHG3	20588	TRANS	Depression_iPSYCH_2023	DECODE_Specific	-,NA		0.853456	0.853456	DECODE	DECODE	1.42788	5812.89	MDD	PCYOX1	Proteiome	BRAIN	SMR	BrainMeta	SMR	0.0108677	0.0234287	0.642746		37415601	10.3389/fgene.2023.1191264	Gedik et all Front Genet	BRAIN
PCYOX1	Q9UHG3	20588	TRANS	Depression_iPSYCH_2023	DECODE_Specific	-,NA		0.853456	0.853456	DECODE	DECODE	1.42788	5812.89	BIP	PCYOX1	Proteiome	BRAIN	SMR	BrainMeta	SMR	-0.000543329	0.0527082	0.991775		37415601	10.3389/fgene.2023.1191264	Gedik et all Front Genet	BRAIN
PCYOX1	Q9UHG3	20588	TRANS	Depression_iPSYCH_2023	DECODE_Specific	-,NA		0.853456	0.853456	DECODE	DECODE	1.42788	5812.89	SCZ	PCYOX1	Proteiome	BRAIN	SMR	BrainMeta	SMR	-0.0438873	0.050202	0.382002		37415601	10.3389/fgene.2023.1191264	Gedik et all Front Genet	BRAIN
PCYOX1	Q9UHG3	20588	TRANS	Depression_iPSYCH_2023	DECODE_Specific	-,NA		0.853456	0.853456	DECODE	DECODE	1.42788	5812.89	MDD	PCYOX1	Proteiome	BLOOD	SMR	eQTLGen	SMR	-0.0579047	0.0319442	0.0698805		37415601	10.3389/fgene.2023.1191264	Gedik et all Front Genet	BLOOD
PCYOX1	Q9UHG3	20588	TRANS	Depression_iPSYCH_2023	DECODE_Specific	-,NA		0.853456	0.853456	DECODE	DECODE	1.42788	5812.89	BIP	PCYOX1	Proteiome	BLOOD	SMR	eQTLGen	SMR	-0.00249102	0.0691122	0.971248		37415601	10.3389/fgene.2023.1191264	Gedik et all Front Genet	BLOOD
PCYOX1	Q9UHG3	20588	TRANS	Depression_iPSYCH_2023	DECODE_Specific	-,NA		0.853456	0.853456	DECODE	DECODE	1.42788	5812.89	MDD	PCYOX1	Proteiome	BRAIN	SMR	Wingo et al., 2022, in 722 samples	SMR	0.0145278	0.0121992	0.233699		37415601	10.3389/fgene.2023.1191264	Gedik et all Front Genet	BRAIN
PCYOX1	Q9UHG3	20588	TRANS	Depression_iPSYCH_2023	DECODE_Specific	-,NA		0.853456	0.853456	DECODE	DECODE	1.42788	5812.89	BIP	PCYOX1	Proteiome	BRAIN	SMR	Wingo et al., 2022, in 722 samples	SMR	-0.0238082	0.0273505	0.384036		37415601	10.3389/fgene.2023.1191264	Gedik et all Front Genet	BRAIN
PCYOX1	Q9UHG3	20588	TRANS	Depression_iPSYCH_2023	DECODE_Specific	-,NA		0.853456	0.853456	DECODE	DECODE	1.42788	5812.89	SCZ	PCYOX1	Proteiome	BRAIN	SMR	Wingo et al., 2022, in 722 samples	SMR	0.0674787	0.0257789	0.00885526		37415601	10.3389/fgene.2023.1191264	Gedik et all Front Genet	BRAIN
PCYOX1	Q9UHG3	20588	TRANS	Depression_iPSYCH_2023	DECODE_Specific	-,NA		0.853456	0.853456	DECODE	DECODE	1.42788	5812.89	MDD	PCYOX1	Proteiome	BLOOD	SMR	deCODE	SMR	0.00881921	0.00734992	0.230176		37415601	10.3389/fgene.2023.1191264	Gedik et all Front Genet	BLOOD
PCYOX1	Q9UHG3	20588	TRANS	Depression_iPSYCH_2023	DECODE_Specific	-,NA		0.853456	0.853456	DECODE	DECODE	1.42788	5812.89	BIP	PCYOX1	Proteiome	BLOOD	SMR	deCODE	SMR	-0.0144529	0.0165367	0.382125		37415601	10.3389/fgene.2023.1191264	Gedik et all Front Genet	BLOOD
PCYOX1	Q9UHG3	20588	TRANS	Depression_iPSYCH_2023	DECODE_Specific	-,NA		0.853456	0.853456	DECODE	DECODE	1.42788	5812.89	SCZ.Clozuk.2018	PCYOX1	Transcriptome	BRAIN	TWAS	PsychENCODE	FUSION	0.351		0.725		30545856	10.1126/science.aat8127	Gandal et all science	BRAIN
PCYOX1	Q9UHG3	20588	TRANS	Depression_iPSYCH_2023	DECODE_Specific	-,NA		0.853456	0.853456	DECODE	DECODE	1.42788	5812.89	BD.PGC.ruderferCell2018	PCYOX1	Transcriptome	BRAIN	TWAS	PsychENCODE	FUSION	-0.31746		0.751		30545856	10.1126/science.aat8127	Gandal et all science	BRAIN
PCYOX1	Q9UHG3	20588	TRANS	Depression_iPSYCH_2023	DECODE_Specific	-,NA		0.853456	0.853456	DECODE	DECODE	1.42788	5812.89	Depression Howard et all	PCYOX1	Proteiome	BRAIN DPFC	PWAS	ROS/MAP	FUSION	1.2976		0.194		33846625	10.1038/s41593-021-00832-6	Wingo Nat Neurosci	BRAIN
PCYOX1	Q9UHG3	20588	TRANS	PGC3_SCZ_NoUKB	DECODE_Specific	-,NA		0.270685	0.270685	DECODE	DECODE	0.716809	1843.63	Bipolar disorder	PCYOX1	Proteome	PLASMA	MR	AGES	TwoSampleMR	-0.0149359	0.0170886	0.382105		36280454	https://doi.org/10.1016/j.biopsych.2022.08.015	Lu et al Biol Psychiatry	BLOOD
PCYOX1	Q9UHG3	20588	TRANS	PGC3_SCZ_NoUKB	DECODE_Specific	-,NA		0.270685	0.270685	DECODE	DECODE	0.716809	1843.63	Bipolar disorder	PCYOX1	Proteome	PLASMA	MR	FENLAND	TwoSampleMR	-0.0182892	0.0167906	0.276042		36280454	https://doi.org/10.1016/j.biopsych.2022.08.015	Lu et al Biol Psychiatry	BLOOD
PCYOX1	Q9UHG3	20588	TRANS	PGC3_SCZ_NoUKB	DECODE_Specific	-,NA		0.270685	0.270685	DECODE	DECODE	0.716809	1843.63	Major depressive disorder	PCYOX1	Proteome	PLASMA	MR	AGES	TwoSampleMR	0.00911392	0.00759494	0.230139		36280454	https://doi.org/10.1016/j.biopsych.2022.08.015	Lu et al Biol Psychiatry	BLOOD
PCYOX1	Q9UHG3	20588	TRANS	PGC3_SCZ_NoUKB	DECODE_Specific	-,NA		0.270685	0.270685	DECODE	DECODE	0.716809	1843.63	Major depressive disorder	PCYOX1	Proteome	PLASMA	MR	FENLAND	TwoSampleMR	0.00448706	0.00908935	0.621546		36280454	https://doi.org/10.1016/j.biopsych.2022.08.015	Lu et al Biol Psychiatry	BLOOD
PCYOX1	Q9UHG3	20588	TRANS	PGC3_SCZ_NoUKB	DECODE_Specific	-,NA		0.270685	0.270685	DECODE	DECODE	0.716809	1843.63	Schizophrenia	PCYOX1	Proteome	PLASMA	MR	AGES	TwoSampleMR	0.0425306	0.0155696	0.006302		36280454	https://doi.org/10.1016/j.biopsych.2022.08.015	Lu et al Biol Psychiatry	BLOOD
PCYOX1	Q9UHG3	20588	TRANS	PGC3_SCZ_NoUKB	DECODE_Specific	-,NA		0.270685	0.270685	DECODE	DECODE	0.716809	1843.63	Schizophrenia	PCYOX1	Proteome	PLASMA	MR	FENLAND	TwoSampleMR	0.0210531	0.0316134	0.50544		36280454	https://doi.org/10.1016/j.biopsych.2022.08.015	Lu et al Biol Psychiatry	BLOOD
PCYOX1	Q9UHG3	20588	TRANS	PGC3_SCZ_NoUKB	DECODE_Specific	-,NA		0.270685	0.270685	DECODE	DECODE	0.716809	1843.63	Deepression_Wray_tall	PCYOX1	Transcriptome	BRAIN DLPFC	MR	PsychENCODE	TwoSampleMR	0.03	0.02	0.0926		35296807	10.1038/s41380-022-01507-9	Deng et all Mol Psychiatry	BRAIN
PCYOX1	Q9UHG3	20588	TRANS	PGC3_SCZ_NoUKB	DECODE_Specific	-,NA		0.270685	0.270685	DECODE	DECODE	0.716809	1843.63	Deepression_Wray_tall	PCYOX1	Proteiome	BLOOD	MR	AGES	TwoSampleMR	0.01	0.01	0.23		35296807	10.1038/s41380-022-01507-9	Deng et all Mol Psychiatry	BLOOD
PCYOX1	Q9UHG3	20588	TRANS	PGC3_SCZ_NoUKB	DECODE_Specific	-,NA		0.270685	0.270685	DECODE	DECODE	0.716809	1843.63	SCZ_PGC3	PCYOX1	Transcriptome	DLPFC	SMR	CMC+GTEX	SMR	-0.029578	0.0398565	0.45802		35460606	10.1016/j.ajhg.2022.04.004	Jiang eet all Am J Hum Genet	BRAIN
PCYOX1	Q9UHG3	20588	TRANS	PGC3_SCZ_NoUKB	DECODE_Specific	-,NA		0.270685	0.270685	DECODE	DECODE	0.716809	1843.63	SCZ.Clozuk.2018	PCYOX1	Transcriptome	BRAIN	SMR	PsychENCODE	SMR	0.0261829	0.0425817	0.539		30545856	10.1126/science.aat8127	Gandal et all science	BRAIN
PCYOX1	Q9UHG3	20588	TRANS	PGC3_SCZ_NoUKB	DECODE_Specific	-,NA		0.270685	0.270685	DECODE	DECODE	0.716809	1843.63	BD.PGC.ruderferCell2018	PCYOX1	Transcriptome	BRAIN	SMR	PsychENCODE	SMR	-0.0514419	0.0657511	0.433996		30545856	10.1126/science.aat8127	Gandal et all science	BRAIN
PCYOX1	Q9UHG3	20588	TRANS	PGC3_SCZ_NoUKB	DECODE_Specific	-,NA		0.270685	0.270685	DECODE	DECODE	0.716809	1843.63	Depression Howard et all	PCYOX1	Proteiome	BRAIN DPFC	SMR	ROS/MAP	SMR	0.216672	0.185493	0.242771		33846625	10.1038/s41593-021-00832-6	Wingo Nat Neurosci	BRAIN
PCYOX1	Q9UHG3	20588	TRANS	PGC3_SCZ_NoUKB	DECODE_Specific	-,NA		0.270685	0.270685	DECODE	DECODE	0.716809	1843.63	MDD	PCYOX1	Proteiome	BRAIN	SMR	BrainMeta	SMR	0.0108677	0.0234287	0.642746		37415601	10.3389/fgene.2023.1191264	Gedik et all Front Genet	BRAIN
PCYOX1	Q9UHG3	20588	TRANS	PGC3_SCZ_NoUKB	DECODE_Specific	-,NA		0.270685	0.270685	DECODE	DECODE	0.716809	1843.63	BIP	PCYOX1	Proteiome	BRAIN	SMR	BrainMeta	SMR	-0.000543329	0.0527082	0.991775		37415601	10.3389/fgene.2023.1191264	Gedik et all Front Genet	BRAIN
PCYOX1	Q9UHG3	20588	TRANS	PGC3_SCZ_NoUKB	DECODE_Specific	-,NA		0.270685	0.270685	DECODE	DECODE	0.716809	1843.63	SCZ	PCYOX1	Proteiome	BRAIN	SMR	BrainMeta	SMR	-0.0438873	0.050202	0.382002		37415601	10.3389/fgene.2023.1191264	Gedik et all Front Genet	BRAIN
PCYOX1	Q9UHG3	20588	TRANS	PGC3_SCZ_NoUKB	DECODE_Specific	-,NA		0.270685	0.270685	DECODE	DECODE	0.716809	1843.63	MDD	PCYOX1	Proteiome	BLOOD	SMR	eQTLGen	SMR	-0.0579047	0.0319442	0.0698805		37415601	10.3389/fgene.2023.1191264	Gedik et all Front Genet	BLOOD
PCYOX1	Q9UHG3	20588	TRANS	PGC3_SCZ_NoUKB	DECODE_Specific	-,NA		0.270685	0.270685	DECODE	DECODE	0.716809	1843.63	BIP	PCYOX1	Proteiome	BLOOD	SMR	eQTLGen	SMR	-0.00249102	0.0691122	0.971248		37415601	10.3389/fgene.2023.1191264	Gedik et all Front Genet	BLOOD
PCYOX1	Q9UHG3	20588	TRANS	PGC3_SCZ_NoUKB	DECODE_Specific	-,NA		0.270685	0.270685	DECODE	DECODE	0.716809	1843.63	MDD	PCYOX1	Proteiome	BRAIN	SMR	Wingo et al., 2022, in 722 samples	SMR	0.0145278	0.0121992	0.233699		37415601	10.3389/fgene.2023.1191264	Gedik et all Front Genet	BRAIN
PCYOX1	Q9UHG3	20588	TRANS	PGC3_SCZ_NoUKB	DECODE_Specific	-,NA		0.270685	0.270685	DECODE	DECODE	0.716809	1843.63	BIP	PCYOX1	Proteiome	BRAIN	SMR	Wingo et al., 2022, in 722 samples	SMR	-0.0238082	0.0273505	0.384036		37415601	10.3389/fgene.2023.1191264	Gedik et all Front Genet	BRAIN
PCYOX1	Q9UHG3	20588	TRANS	PGC3_SCZ_NoUKB	DECODE_Specific	-,NA		0.270685	0.270685	DECODE	DECODE	0.716809	1843.63	SCZ	PCYOX1	Proteiome	BRAIN	SMR	Wingo et al., 2022, in 722 samples	SMR	0.0674787	0.0257789	0.00885526		37415601	10.3389/fgene.2023.1191264	Gedik et all Front Genet	BRAIN
PCYOX1	Q9UHG3	20588	TRANS	PGC3_SCZ_NoUKB	DECODE_Specific	-,NA		0.270685	0.270685	DECODE	DECODE	0.716809	1843.63	MDD	PCYOX1	Proteiome	BLOOD	SMR	deCODE	SMR	0.00881921	0.00734992	0.230176		37415601	10.3389/fgene.2023.1191264	Gedik et all Front Genet	BLOOD
PCYOX1	Q9UHG3	20588	TRANS	PGC3_SCZ_NoUKB	DECODE_Specific	-,NA		0.270685	0.270685	DECODE	DECODE	0.716809	1843.63	BIP	PCYOX1	Proteiome	BLOOD	SMR	deCODE	SMR	-0.0144529	0.0165367	0.382125		37415601	10.3389/fgene.2023.1191264	Gedik et all Front Genet	BLOOD
PCYOX1	Q9UHG3	20588	TRANS	PGC3_SCZ_NoUKB	DECODE_Specific	-,NA		0.270685	0.270685	DECODE	DECODE	0.716809	1843.63	SCZ.Clozuk.2018	PCYOX1	Transcriptome	BRAIN	TWAS	PsychENCODE	FUSION	0.351		0.725		30545856	10.1126/science.aat8127	Gandal et all science	BRAIN
PCYOX1	Q9UHG3	20588	TRANS	PGC3_SCZ_NoUKB	DECODE_Specific	-,NA		0.270685	0.270685	DECODE	DECODE	0.716809	1843.63	BD.PGC.ruderferCell2018	PCYOX1	Transcriptome	BRAIN	TWAS	PsychENCODE	FUSION	-0.31746		0.751		30545856	10.1126/science.aat8127	Gandal et all science	BRAIN
PCYOX1	Q9UHG3	20588	TRANS	PGC3_SCZ_NoUKB	DECODE_Specific	-,NA		0.270685	0.270685	DECODE	DECODE	0.716809	1843.63	Depression Howard et all	PCYOX1	Proteiome	BRAIN DPFC	PWAS	ROS/MAP	FUSION	1.2976		0.194		33846625	10.1038/s41593-021-00832-6	Wingo Nat Neurosci	BRAIN
PCYOX1L	Q8NBM8	28477	TRANS	BIP_PGC3_noukb	DECODE_Specific	+,NA		0.778609	0.778609	DECODE	DECODE	1.26445	5303.11	Deepression_Wray_tall	PCYOX1L	Transcriptome	BRAIN DLPFC	MR	PsychENCODE	TwoSampleMR	0	0.02	0.892		35296807	10.1038/s41380-022-01507-9	Deng et all Mol Psychiatry	BRAIN
PCYOX1L	Q8NBM8	28477	TRANS	BIP_PGC3_noukb	DECODE_Specific	+,NA		0.778609	0.778609	DECODE	DECODE	1.26445	5303.11	SCZ_PGC3	PCYOX1L	Transcriptome	DLPFC	SMR	CMC+GTEX	SMR	-0.0147751	0.0383008	0.699671		35460606	10.1016/j.ajhg.2022.04.004	Jiang eet all Am J Hum Genet	BRAIN
PCYOX1L	Q8NBM8	28477	TRANS	BIP_PGC3_noukb	DECODE_Specific	+,NA		0.778609	0.778609	DECODE	DECODE	1.26445	5303.11	SCZ_PGC3	PCYOX1L	Transcriptome_Transcriptlvel	DLPFC	SMR	CMC+GTEX	SMR	0.0796308	0.0383277	0.0377436		35460606	10.1016/j.ajhg.2022.04.004	Jiang eet all Am J Hum Genet	BRAIN
PCYOX1L	Q8NBM8	28477	TRANS	BIP_PGC3_noukb	DECODE_Specific	+,NA		0.778609	0.778609	DECODE	DECODE	1.26445	5303.11	SCZ.Clozuk.2018	PCYOX1L	Transcriptome	BRAIN	SMR	PsychENCODE	SMR	0.0115044	0.0423701	0.786		30545856	10.1126/science.aat8127	Gandal et all science	BRAIN
PCYOX1L	Q8NBM8	28477	TRANS	BIP_PGC3_noukb	DECODE_Specific	+,NA		0.778609	0.778609	DECODE	DECODE	1.26445	5303.11	BD.PGC.ruderferCell2018	PCYOX1L	Transcriptome	BRAIN	SMR	PsychENCODE	SMR	-0.0573027	0.0660676	0.385759		30545856	10.1126/science.aat8127	Gandal et all science	BRAIN
PCYOX1L	Q8NBM8	28477	TRANS	BIP_PGC3_noukb	DECODE_Specific	+,NA		0.778609	0.778609	DECODE	DECODE	1.26445	5303.11	Depression Howard et all	PCYOX1L	Proteiome	BRAIN DPFC	SMR	ROS/MAP	SMR	0.158311	0.130706	0.225818		33846625	10.1038/s41593-021-00832-6	Wingo Nat Neurosci	BRAIN
PCYOX1L	Q8NBM8	28477	TRANS	BIP_PGC3_noukb	DECODE_Specific	+,NA		0.778609	0.778609	DECODE	DECODE	1.26445	5303.11	SCZ	PCYOX1L	Proteiome	BLOOD	SMR	eQTLGen	SMR	-0.02049	0.0152116	0.17798		37415601	10.3389/fgene.2023.1191264	Gedik et all Front Genet	BLOOD
PCYOX1L	Q8NBM8	28477	TRANS	BIP_PGC3_noukb	DECODE_Specific	+,NA		0.778609	0.778609	DECODE	DECODE	1.26445	5303.11	MDD	PCYOX1L	Proteiome	BRAIN	SMR	BrainMeta	SMR	-0.000678709	0.0131218	0.958749		37415601	10.3389/fgene.2023.1191264	Gedik et all Front Genet	BRAIN
PCYOX1L	Q8NBM8	28477	TRANS	BIP_PGC3_noukb	DECODE_Specific	+,NA		0.778609	0.778609	DECODE	DECODE	1.26445	5303.11	BIP	PCYOX1L	Proteiome	BRAIN	SMR	BrainMeta	SMR	-0.0201339	0.0285658	0.48092		37415601	10.3389/fgene.2023.1191264	Gedik et all Front Genet	BRAIN
PCYOX1L	Q8NBM8	28477	TRANS	BIP_PGC3_noukb	DECODE_Specific	+,NA		0.778609	0.778609	DECODE	DECODE	1.26445	5303.11	SCZ	PCYOX1L	Proteiome	BRAIN	SMR	BrainMeta	SMR	0.00412023	0.0248889	0.868515		37415601	10.3389/fgene.2023.1191264	Gedik et all Front Genet	BRAIN
PCYOX1L	Q8NBM8	28477	TRANS	BIP_PGC3_noukb	DECODE_Specific	+,NA		0.778609	0.778609	DECODE	DECODE	1.26445	5303.11	MDD	PCYOX1L	Proteiome	BLOOD	SMR	eQTLGen	SMR	-0.00885574	0.00827915	0.28478		37415601	10.3389/fgene.2023.1191264	Gedik et all Front Genet	BLOOD
PCYOX1L	Q8NBM8	28477	TRANS	BIP_PGC3_noukb	DECODE_Specific	+,NA		0.778609	0.778609	DECODE	DECODE	1.26445	5303.11	BIP	PCYOX1L	Proteiome	BLOOD	SMR	eQTLGen	SMR	-0.0188701	0.0180985	0.297119		37415601	10.3389/fgene.2023.1191264	Gedik et all Front Genet	BLOOD
PCYOX1L	Q8NBM8	28477	TRANS	BIP_PGC3_noukb	DECODE_Specific	+,NA		0.778609	0.778609	DECODE	DECODE	1.26445	5303.11	MDD	PCYOX1L	Proteiome	BRAIN	SMR	Wingo et al., 2022, in 722 samples	SMR	0.0220418	0.0167978	0.189458		37415601	10.3389/fgene.2023.1191264	Gedik et all Front Genet	BRAIN
PCYOX1L	Q8NBM8	28477	TRANS	BIP_PGC3_noukb	DECODE_Specific	+,NA		0.778609	0.778609	DECODE	DECODE	1.26445	5303.11	BIP	PCYOX1L	Proteiome	BRAIN	SMR	Wingo et al., 2022, in 722 samples	SMR	0.0375204	0.0365751	0.304964		37415601	10.3389/fgene.2023.1191264	Gedik et all Front Genet	BRAIN
PCYOX1L	Q8NBM8	28477	TRANS	BIP_PGC3_noukb	DECODE_Specific	+,NA		0.778609	0.778609	DECODE	DECODE	1.26445	5303.11	SCZ	PCYOX1L	Proteiome	BRAIN	SMR	Wingo et al., 2022, in 722 samples	SMR	0.049609	0.031397	0.114094		37415601	10.3389/fgene.2023.1191264	Gedik et all Front Genet	BRAIN
PCYOX1L	Q8NBM8	28477	TRANS	BIP_PGC3_noukb	DECODE_Specific	+,NA		0.778609	0.778609	DECODE	DECODE	1.26445	5303.11	SCZ	PCYOX1L	Transcriptome	BRAIN_DLPFC	TWAS	CMC	FUSION	3.47515		0.000511		31691811	10.1093/hmg/ddz253	Hall et al Hum Mol Genet	BRAIN
PCYOX1L	Q8NBM8	28477	TRANS	BIP_PGC3_noukb	DECODE_Specific	+,NA		0.778609	0.778609	DECODE	DECODE	1.26445	5303.11	SCZ.Clozuk.2018	PCYOX1L	Transcriptome	BRAIN	TWAS	PsychENCODE	FUSION	1.77416		0.076		30545856	10.1126/science.aat8127	Gandal et all science	BRAIN
PCYOX1L	Q8NBM8	28477	TRANS	BIP_PGC3_noukb	DECODE_Specific	+,NA		0.778609	0.778609	DECODE	DECODE	1.26445	5303.11	BD.PGC.ruderferCell2018	PCYOX1L	Transcriptome	BRAIN	TWAS	PsychENCODE	FUSION	-1.20141		0.23		30545856	10.1126/science.aat8127	Gandal et all science	BRAIN
PCYOX1L	Q8NBM8	28477	TRANS	BIP_PGC3_noukb	DECODE_Specific	+,NA		0.778609	0.778609	DECODE	DECODE	1.26445	5303.11	Depression Howard et all	PCYOX1L	Proteiome	BRAIN DPFC	PWAS	ROS/MAP	FUSION	0.862		0.388702		33846625	10.1038/s41593-021-00832-6	Wingo Nat Neurosci	BRAIN
PCYOX1L	Q8NBM8	28477	TRANS	BIP_PGC3_noukb	DECODE_Specific	+,NA		0.778609	0.778609	DECODE	DECODE	1.26445	5303.11	Depression Howard et all	PCYOX1L	Proteiome	BRAIN	PWAS	ROS/MAP	FUSION	-2.1218		0.0339		33846625	10.1038/s41593-021-00832-6	Wingo Nat Neurosci	BRAIN
PCYOX1L	Q8NBM8	28477	TRANS	BIP_PGC3_noukb	DECODE_Specific	+,NA		0.778609	0.778609	DECODE	DECODE	1.26445	5303.11	Schizophrenia	PCYOX1L	Transcriptome	brain caudate nucleus	TWAS	Gtex	Fusion			0.440014		36319771	10.1038/s41593-022-01182-7	Benjamin KJM	brain caudate nucleus
PCYOX1L	Q8NBM8	28477	TRANS	Cognition_Meta	DECODE_Specific	-,NA		0.860972	0.860972	DECODE	DECODE	1.38565	5864.08	Deepression_Wray_tall	PCYOX1L	Transcriptome	BRAIN DLPFC	MR	PsychENCODE	TwoSampleMR	0	0.02	0.892		35296807	10.1038/s41380-022-01507-9	Deng et all Mol Psychiatry	BRAIN
PCYOX1L	Q8NBM8	28477	TRANS	Cognition_Meta	DECODE_Specific	-,NA		0.860972	0.860972	DECODE	DECODE	1.38565	5864.08	SCZ_PGC3	PCYOX1L	Transcriptome	DLPFC	SMR	CMC+GTEX	SMR	-0.0147751	0.0383008	0.699671		35460606	10.1016/j.ajhg.2022.04.004	Jiang eet all Am J Hum Genet	BRAIN
PCYOX1L	Q8NBM8	28477	TRANS	Cognition_Meta	DECODE_Specific	-,NA		0.860972	0.860972	DECODE	DECODE	1.38565	5864.08	SCZ_PGC3	PCYOX1L	Transcriptome_Transcriptlvel	DLPFC	SMR	CMC+GTEX	SMR	0.0796308	0.0383277	0.0377436		35460606	10.1016/j.ajhg.2022.04.004	Jiang eet all Am J Hum Genet	BRAIN
PCYOX1L	Q8NBM8	28477	TRANS	Cognition_Meta	DECODE_Specific	-,NA		0.860972	0.860972	DECODE	DECODE	1.38565	5864.08	SCZ.Clozuk.2018	PCYOX1L	Transcriptome	BRAIN	SMR	PsychENCODE	SMR	0.0115044	0.0423701	0.786		30545856	10.1126/science.aat8127	Gandal et all science	BRAIN
PCYOX1L	Q8NBM8	28477	TRANS	Cognition_Meta	DECODE_Specific	-,NA		0.860972	0.860972	DECODE	DECODE	1.38565	5864.08	BD.PGC.ruderferCell2018	PCYOX1L	Transcriptome	BRAIN	SMR	PsychENCODE	SMR	-0.0573027	0.0660676	0.385759		30545856	10.1126/science.aat8127	Gandal et all science	BRAIN
PCYOX1L	Q8NBM8	28477	TRANS	Cognition_Meta	DECODE_Specific	-,NA		0.860972	0.860972	DECODE	DECODE	1.38565	5864.08	Depression Howard et all	PCYOX1L	Proteiome	BRAIN DPFC	SMR	ROS/MAP	SMR	0.158311	0.130706	0.225818		33846625	10.1038/s41593-021-00832-6	Wingo Nat Neurosci	BRAIN
PCYOX1L	Q8NBM8	28477	TRANS	Cognition_Meta	DECODE_Specific	-,NA		0.860972	0.860972	DECODE	DECODE	1.38565	5864.08	SCZ	PCYOX1L	Proteiome	BLOOD	SMR	eQTLGen	SMR	-0.02049	0.0152116	0.17798		37415601	10.3389/fgene.2023.1191264	Gedik et all Front Genet	BLOOD
PCYOX1L	Q8NBM8	28477	TRANS	Cognition_Meta	DECODE_Specific	-,NA		0.860972	0.860972	DECODE	DECODE	1.38565	5864.08	MDD	PCYOX1L	Proteiome	BRAIN	SMR	BrainMeta	SMR	-0.000678709	0.0131218	0.958749		37415601	10.3389/fgene.2023.1191264	Gedik et all Front Genet	BRAIN
PCYOX1L	Q8NBM8	28477	TRANS	Cognition_Meta	DECODE_Specific	-,NA		0.860972	0.860972	DECODE	DECODE	1.38565	5864.08	BIP	PCYOX1L	Proteiome	BRAIN	SMR	BrainMeta	SMR	-0.0201339	0.0285658	0.48092		37415601	10.3389/fgene.2023.1191264	Gedik et all Front Genet	BRAIN
PCYOX1L	Q8NBM8	28477	TRANS	Cognition_Meta	DECODE_Specific	-,NA		0.860972	0.860972	DECODE	DECODE	1.38565	5864.08	SCZ	PCYOX1L	Proteiome	BRAIN	SMR	BrainMeta	SMR	0.00412023	0.0248889	0.868515		37415601	10.3389/fgene.2023.1191264	Gedik et all Front Genet	BRAIN
PCYOX1L	Q8NBM8	28477	TRANS	Cognition_Meta	DECODE_Specific	-,NA		0.860972	0.860972	DECODE	DECODE	1.38565	5864.08	MDD	PCYOX1L	Proteiome	BLOOD	SMR	eQTLGen	SMR	-0.00885574	0.00827915	0.28478		37415601	10.3389/fgene.2023.1191264	Gedik et all Front Genet	BLOOD
PCYOX1L	Q8NBM8	28477	TRANS	Cognition_Meta	DECODE_Specific	-,NA		0.860972	0.860972	DECODE	DECODE	1.38565	5864.08	BIP	PCYOX1L	Proteiome	BLOOD	SMR	eQTLGen	SMR	-0.0188701	0.0180985	0.297119		37415601	10.3389/fgene.2023.1191264	Gedik et all Front Genet	BLOOD
PCYOX1L	Q8NBM8	28477	TRANS	Cognition_Meta	DECODE_Specific	-,NA		0.860972	0.860972	DECODE	DECODE	1.38565	5864.08	MDD	PCYOX1L	Proteiome	BRAIN	SMR	Wingo et al., 2022, in 722 samples	SMR	0.0220418	0.0167978	0.189458		37415601	10.3389/fgene.2023.1191264	Gedik et all Front Genet	BRAIN
PCYOX1L	Q8NBM8	28477	TRANS	Cognition_Meta	DECODE_Specific	-,NA		0.860972	0.860972	DECODE	DECODE	1.38565	5864.08	BIP	PCYOX1L	Proteiome	BRAIN	SMR	Wingo et al., 2022, in 722 samples	SMR	0.0375204	0.0365751	0.304964		37415601	10.3389/fgene.2023.1191264	Gedik et all Front Genet	BRAIN
PCYOX1L	Q8NBM8	28477	TRANS	Cognition_Meta	DECODE_Specific	-,NA		0.860972	0.860972	DECODE	DECODE	1.38565	5864.08	SCZ	PCYOX1L	Proteiome	BRAIN	SMR	Wingo et al., 2022, in 722 samples	SMR	0.049609	0.031397	0.114094		37415601	10.3389/fgene.2023.1191264	Gedik et all Front Genet	BRAIN
PCYOX1L	Q8NBM8	28477	TRANS	Cognition_Meta	DECODE_Specific	-,NA		0.860972	0.860972	DECODE	DECODE	1.38565	5864.08	SCZ	PCYOX1L	Transcriptome	BRAIN_DLPFC	TWAS	CMC	FUSION	3.47515		0.000511		31691811	10.1093/hmg/ddz253	Hall et al Hum Mol Genet	BRAIN
PCYOX1L	Q8NBM8	28477	TRANS	Cognition_Meta	DECODE_Specific	-,NA		0.860972	0.860972	DECODE	DECODE	1.38565	5864.08	SCZ.Clozuk.2018	PCYOX1L	Transcriptome	BRAIN	TWAS	PsychENCODE	FUSION	1.77416		0.076		30545856	10.1126/science.aat8127	Gandal et all science	BRAIN
PCYOX1L	Q8NBM8	28477	TRANS	Cognition_Meta	DECODE_Specific	-,NA		0.860972	0.860972	DECODE	DECODE	1.38565	5864.08	BD.PGC.ruderferCell2018	PCYOX1L	Transcriptome	BRAIN	TWAS	PsychENCODE	FUSION	-1.20141		0.23		30545856	10.1126/science.aat8127	Gandal et all science	BRAIN
PCYOX1L	Q8NBM8	28477	TRANS	Cognition_Meta	DECODE_Specific	-,NA		0.860972	0.860972	DECODE	DECODE	1.38565	5864.08	Depression Howard et all	PCYOX1L	Proteiome	BRAIN DPFC	PWAS	ROS/MAP	FUSION	0.862		0.388702		33846625	10.1038/s41593-021-00832-6	Wingo Nat Neurosci	BRAIN
PCYOX1L	Q8NBM8	28477	TRANS	Cognition_Meta	DECODE_Specific	-,NA		0.860972	0.860972	DECODE	DECODE	1.38565	5864.08	Depression Howard et all	PCYOX1L	Proteiome	BRAIN	PWAS	ROS/MAP	FUSION	-2.1218		0.0339		33846625	10.1038/s41593-021-00832-6	Wingo Nat Neurosci	BRAIN
PCYOX1L	Q8NBM8	28477	TRANS	Cognition_Meta	DECODE_Specific	-,NA		0.860972	0.860972	DECODE	DECODE	1.38565	5864.08	Schizophrenia	PCYOX1L	Transcriptome	brain caudate nucleus	TWAS	Gtex	Fusion			0.440014		36319771	10.1038/s41593-022-01182-7	Benjamin KJM	brain caudate nucleus
PCYOX1L	Q8NBM8	28477	TRANS	Depression_iPSYCH_2023	DECODE_Specific	-,NA		0.671008	0.671008	DECODE	DECODE	1.40148	4570.24	Deepression_Wray_tall	PCYOX1L	Transcriptome	BRAIN DLPFC	MR	PsychENCODE	TwoSampleMR	0	0.02	0.892		35296807	10.1038/s41380-022-01507-9	Deng et all Mol Psychiatry	BRAIN
PCYOX1L	Q8NBM8	28477	TRANS	Depression_iPSYCH_2023	DECODE_Specific	-,NA		0.671008	0.671008	DECODE	DECODE	1.40148	4570.24	SCZ_PGC3	PCYOX1L	Transcriptome	DLPFC	SMR	CMC+GTEX	SMR	-0.0147751	0.0383008	0.699671		35460606	10.1016/j.ajhg.2022.04.004	Jiang eet all Am J Hum Genet	BRAIN
PCYOX1L	Q8NBM8	28477	TRANS	Depression_iPSYCH_2023	DECODE_Specific	-,NA		0.671008	0.671008	DECODE	DECODE	1.40148	4570.24	SCZ_PGC3	PCYOX1L	Transcriptome_Transcriptlvel	DLPFC	SMR	CMC+GTEX	SMR	0.0796308	0.0383277	0.0377436		35460606	10.1016/j.ajhg.2022.04.004	Jiang eet all Am J Hum Genet	BRAIN
PCYOX1L	Q8NBM8	28477	TRANS	Depression_iPSYCH_2023	DECODE_Specific	-,NA		0.671008	0.671008	DECODE	DECODE	1.40148	4570.24	SCZ.Clozuk.2018	PCYOX1L	Transcriptome	BRAIN	SMR	PsychENCODE	SMR	0.0115044	0.0423701	0.786		30545856	10.1126/science.aat8127	Gandal et all science	BRAIN
PCYOX1L	Q8NBM8	28477	TRANS	Depression_iPSYCH_2023	DECODE_Specific	-,NA		0.671008	0.671008	DECODE	DECODE	1.40148	4570.24	BD.PGC.ruderferCell2018	PCYOX1L	Transcriptome	BRAIN	SMR	PsychENCODE	SMR	-0.0573027	0.0660676	0.385759		30545856	10.1126/science.aat8127	Gandal et all science	BRAIN
PCYOX1L	Q8NBM8	28477	TRANS	Depression_iPSYCH_2023	DECODE_Specific	-,NA		0.671008	0.671008	DECODE	DECODE	1.40148	4570.24	Depression Howard et all	PCYOX1L	Proteiome	BRAIN DPFC	SMR	ROS/MAP	SMR	0.158311	0.130706	0.225818		33846625	10.1038/s41593-021-00832-6	Wingo Nat Neurosci	BRAIN
PCYOX1L	Q8NBM8	28477	TRANS	Depression_iPSYCH_2023	DECODE_Specific	-,NA		0.671008	0.671008	DECODE	DECODE	1.40148	4570.24	SCZ	PCYOX1L	Proteiome	BLOOD	SMR	eQTLGen	SMR	-0.02049	0.0152116	0.17798		37415601	10.3389/fgene.2023.1191264	Gedik et all Front Genet	BLOOD
PCYOX1L	Q8NBM8	28477	TRANS	Depression_iPSYCH_2023	DECODE_Specific	-,NA		0.671008	0.671008	DECODE	DECODE	1.40148	4570.24	MDD	PCYOX1L	Proteiome	BRAIN	SMR	BrainMeta	SMR	-0.000678709	0.0131218	0.958749		37415601	10.3389/fgene.2023.1191264	Gedik et all Front Genet	BRAIN
PCYOX1L	Q8NBM8	28477	TRANS	Depression_iPSYCH_2023	DECODE_Specific	-,NA		0.671008	0.671008	DECODE	DECODE	1.40148	4570.24	BIP	PCYOX1L	Proteiome	BRAIN	SMR	BrainMeta	SMR	-0.0201339	0.0285658	0.48092		37415601	10.3389/fgene.2023.1191264	Gedik et all Front Genet	BRAIN
PCYOX1L	Q8NBM8	28477	TRANS	Depression_iPSYCH_2023	DECODE_Specific	-,NA		0.671008	0.671008	DECODE	DECODE	1.40148	4570.24	SCZ	PCYOX1L	Proteiome	BRAIN	SMR	BrainMeta	SMR	0.00412023	0.0248889	0.868515		37415601	10.3389/fgene.2023.1191264	Gedik et all Front Genet	BRAIN
PCYOX1L	Q8NBM8	28477	TRANS	Depression_iPSYCH_2023	DECODE_Specific	-,NA		0.671008	0.671008	DECODE	DECODE	1.40148	4570.24	MDD	PCYOX1L	Proteiome	BLOOD	SMR	eQTLGen	SMR	-0.00885574	0.00827915	0.28478		37415601	10.3389/fgene.2023.1191264	Gedik et all Front Genet	BLOOD
PCYOX1L	Q8NBM8	28477	TRANS	Depression_iPSYCH_2023	DECODE_Specific	-,NA		0.671008	0.671008	DECODE	DECODE	1.40148	4570.24	BIP	PCYOX1L	Proteiome	BLOOD	SMR	eQTLGen	SMR	-0.0188701	0.0180985	0.297119		37415601	10.3389/fgene.2023.1191264	Gedik et all Front Genet	BLOOD
PCYOX1L	Q8NBM8	28477	TRANS	Depression_iPSYCH_2023	DECODE_Specific	-,NA		0.671008	0.671008	DECODE	DECODE	1.40148	4570.24	MDD	PCYOX1L	Proteiome	BRAIN	SMR	Wingo et al., 2022, in 722 samples	SMR	0.0220418	0.0167978	0.189458		37415601	10.3389/fgene.2023.1191264	Gedik et all Front Genet	BRAIN
PCYOX1L	Q8NBM8	28477	TRANS	Depression_iPSYCH_2023	DECODE_Specific	-,NA		0.671008	0.671008	DECODE	DECODE	1.40148	4570.24	BIP	PCYOX1L	Proteiome	BRAIN	SMR	Wingo et al., 2022, in 722 samples	SMR	0.0375204	0.0365751	0.304964		37415601	10.3389/fgene.2023.1191264	Gedik et all Front Genet	BRAIN
PCYOX1L	Q8NBM8	28477	TRANS	Depression_iPSYCH_2023	DECODE_Specific	-,NA		0.671008	0.671008	DECODE	DECODE	1.40148	4570.24	SCZ	PCYOX1L	Proteiome	BRAIN	SMR	Wingo et al., 2022, in 722 samples	SMR	0.049609	0.031397	0.114094		37415601	10.3389/fgene.2023.1191264	Gedik et all Front Genet	BRAIN
PCYOX1L	Q8NBM8	28477	TRANS	Depression_iPSYCH_2023	DECODE_Specific	-,NA		0.671008	0.671008	DECODE	DECODE	1.40148	4570.24	SCZ	PCYOX1L	Transcriptome	BRAIN_DLPFC	TWAS	CMC	FUSION	3.47515		0.000511		31691811	10.1093/hmg/ddz253	Hall et al Hum Mol Genet	BRAIN
PCYOX1L	Q8NBM8	28477	TRANS	Depression_iPSYCH_2023	DECODE_Specific	-,NA		0.671008	0.671008	DECODE	DECODE	1.40148	4570.24	SCZ.Clozuk.2018	PCYOX1L	Transcriptome	BRAIN	TWAS	PsychENCODE	FUSION	1.77416		0.076		30545856	10.1126/science.aat8127	Gandal et all science	BRAIN
PCYOX1L	Q8NBM8	28477	TRANS	Depression_iPSYCH_2023	DECODE_Specific	-,NA		0.671008	0.671008	DECODE	DECODE	1.40148	4570.24	BD.PGC.ruderferCell2018	PCYOX1L	Transcriptome	BRAIN	TWAS	PsychENCODE	FUSION	-1.20141		0.23		30545856	10.1126/science.aat8127	Gandal et all science	BRAIN
PCYOX1L	Q8NBM8	28477	TRANS	Depression_iPSYCH_2023	DECODE_Specific	-,NA		0.671008	0.671008	DECODE	DECODE	1.40148	4570.24	Depression Howard et all	PCYOX1L	Proteiome	BRAIN DPFC	PWAS	ROS/MAP	FUSION	0.862		0.388702		33846625	10.1038/s41593-021-00832-6	Wingo Nat Neurosci	BRAIN
PCYOX1L	Q8NBM8	28477	TRANS	Depression_iPSYCH_2023	DECODE_Specific	-,NA		0.671008	0.671008	DECODE	DECODE	1.40148	4570.24	Depression Howard et all	PCYOX1L	Proteiome	BRAIN	PWAS	ROS/MAP	FUSION	-2.1218		0.0339		33846625	10.1038/s41593-021-00832-6	Wingo Nat Neurosci	BRAIN
PCYOX1L	Q8NBM8	28477	TRANS	Depression_iPSYCH_2023	DECODE_Specific	-,NA		0.671008	0.671008	DECODE	DECODE	1.40148	4570.24	Schizophrenia	PCYOX1L	Transcriptome	brain caudate nucleus	TWAS	Gtex	Fusion			0.440014		36319771	10.1038/s41593-022-01182-7	Benjamin KJM	brain caudate nucleus
PCYOX1L	Q8NBM8	28477	TRANS	PGC3_SCZ_NoUKB	DECODE_Specific	+,NA		0.241123	0.241123	DECODE	DECODE	0.673898	1642.29	Deepression_Wray_tall	PCYOX1L	Transcriptome	BRAIN DLPFC	MR	PsychENCODE	TwoSampleMR	0	0.02	0.892		35296807	10.1038/s41380-022-01507-9	Deng et all Mol Psychiatry	BRAIN
PCYOX1L	Q8NBM8	28477	TRANS	PGC3_SCZ_NoUKB	DECODE_Specific	+,NA		0.241123	0.241123	DECODE	DECODE	0.673898	1642.29	SCZ_PGC3	PCYOX1L	Transcriptome	DLPFC	SMR	CMC+GTEX	SMR	-0.0147751	0.0383008	0.699671		35460606	10.1016/j.ajhg.2022.04.004	Jiang eet all Am J Hum Genet	BRAIN
PCYOX1L	Q8NBM8	28477	TRANS	PGC3_SCZ_NoUKB	DECODE_Specific	+,NA		0.241123	0.241123	DECODE	DECODE	0.673898	1642.29	SCZ_PGC3	PCYOX1L	Transcriptome_Transcriptlvel	DLPFC	SMR	CMC+GTEX	SMR	0.0796308	0.0383277	0.0377436		35460606	10.1016/j.ajhg.2022.04.004	Jiang eet all Am J Hum Genet	BRAIN
PCYOX1L	Q8NBM8	28477	TRANS	PGC3_SCZ_NoUKB	DECODE_Specific	+,NA		0.241123	0.241123	DECODE	DECODE	0.673898	1642.29	SCZ.Clozuk.2018	PCYOX1L	Transcriptome	BRAIN	SMR	PsychENCODE	SMR	0.0115044	0.0423701	0.786		30545856	10.1126/science.aat8127	Gandal et all science	BRAIN
PCYOX1L	Q8NBM8	28477	TRANS	PGC3_SCZ_NoUKB	DECODE_Specific	+,NA		0.241123	0.241123	DECODE	DECODE	0.673898	1642.29	BD.PGC.ruderferCell2018	PCYOX1L	Transcriptome	BRAIN	SMR	PsychENCODE	SMR	-0.0573027	0.0660676	0.385759		30545856	10.1126/science.aat8127	Gandal et all science	BRAIN
PCYOX1L	Q8NBM8	28477	TRANS	PGC3_SCZ_NoUKB	DECODE_Specific	+,NA		0.241123	0.241123	DECODE	DECODE	0.673898	1642.29	Depression Howard et all	PCYOX1L	Proteiome	BRAIN DPFC	SMR	ROS/MAP	SMR	0.158311	0.130706	0.225818		33846625	10.1038/s41593-021-00832-6	Wingo Nat Neurosci	BRAIN
PCYOX1L	Q8NBM8	28477	TRANS	PGC3_SCZ_NoUKB	DECODE_Specific	+,NA		0.241123	0.241123	DECODE	DECODE	0.673898	1642.29	SCZ	PCYOX1L	Proteiome	BLOOD	SMR	eQTLGen	SMR	-0.02049	0.0152116	0.17798		37415601	10.3389/fgene.2023.1191264	Gedik et all Front Genet	BLOOD
PCYOX1L	Q8NBM8	28477	TRANS	PGC3_SCZ_NoUKB	DECODE_Specific	+,NA		0.241123	0.241123	DECODE	DECODE	0.673898	1642.29	MDD	PCYOX1L	Proteiome	BRAIN	SMR	BrainMeta	SMR	-0.000678709	0.0131218	0.958749		37415601	10.3389/fgene.2023.1191264	Gedik et all Front Genet	BRAIN
PCYOX1L	Q8NBM8	28477	TRANS	PGC3_SCZ_NoUKB	DECODE_Specific	+,NA		0.241123	0.241123	DECODE	DECODE	0.673898	1642.29	BIP	PCYOX1L	Proteiome	BRAIN	SMR	BrainMeta	SMR	-0.0201339	0.0285658	0.48092		37415601	10.3389/fgene.2023.1191264	Gedik et all Front Genet	BRAIN
PCYOX1L	Q8NBM8	28477	TRANS	PGC3_SCZ_NoUKB	DECODE_Specific	+,NA		0.241123	0.241123	DECODE	DECODE	0.673898	1642.29	SCZ	PCYOX1L	Proteiome	BRAIN	SMR	BrainMeta	SMR	0.00412023	0.0248889	0.868515		37415601	10.3389/fgene.2023.1191264	Gedik et all Front Genet	BRAIN
PCYOX1L	Q8NBM8	28477	TRANS	PGC3_SCZ_NoUKB	DECODE_Specific	+,NA		0.241123	0.241123	DECODE	DECODE	0.673898	1642.29	MDD	PCYOX1L	Proteiome	BLOOD	SMR	eQTLGen	SMR	-0.00885574	0.00827915	0.28478		37415601	10.3389/fgene.2023.1191264	Gedik et all Front Genet	BLOOD
PCYOX1L	Q8NBM8	28477	TRANS	PGC3_SCZ_NoUKB	DECODE_Specific	+,NA		0.241123	0.241123	DECODE	DECODE	0.673898	1642.29	BIP	PCYOX1L	Proteiome	BLOOD	SMR	eQTLGen	SMR	-0.0188701	0.0180985	0.297119		37415601	10.3389/fgene.2023.1191264	Gedik et all Front Genet	BLOOD
PCYOX1L	Q8NBM8	28477	TRANS	PGC3_SCZ_NoUKB	DECODE_Specific	+,NA		0.241123	0.241123	DECODE	DECODE	0.673898	1642.29	MDD	PCYOX1L	Proteiome	BRAIN	SMR	Wingo et al., 2022, in 722 samples	SMR	0.0220418	0.0167978	0.189458		37415601	10.3389/fgene.2023.1191264	Gedik et all Front Genet	BRAIN
PCYOX1L	Q8NBM8	28477	TRANS	PGC3_SCZ_NoUKB	DECODE_Specific	+,NA		0.241123	0.241123	DECODE	DECODE	0.673898	1642.29	BIP	PCYOX1L	Proteiome	BRAIN	SMR	Wingo et al., 2022, in 722 samples	SMR	0.0375204	0.0365751	0.304964		37415601	10.3389/fgene.2023.1191264	Gedik et all Front Genet	BRAIN
PCYOX1L	Q8NBM8	28477	TRANS	PGC3_SCZ_NoUKB	DECODE_Specific	+,NA		0.241123	0.241123	DECODE	DECODE	0.673898	1642.29	SCZ	PCYOX1L	Proteiome	BRAIN	SMR	Wingo et al., 2022, in 722 samples	SMR	0.049609	0.031397	0.114094		37415601	10.3389/fgene.2023.1191264	Gedik et all Front Genet	BRAIN
PCYOX1L	Q8NBM8	28477	TRANS	PGC3_SCZ_NoUKB	DECODE_Specific	+,NA		0.241123	0.241123	DECODE	DECODE	0.673898	1642.29	SCZ	PCYOX1L	Transcriptome	BRAIN_DLPFC	TWAS	CMC	FUSION	3.47515		0.000511		31691811	10.1093/hmg/ddz253	Hall et al Hum Mol Genet	BRAIN
PCYOX1L	Q8NBM8	28477	TRANS	PGC3_SCZ_NoUKB	DECODE_Specific	+,NA		0.241123	0.241123	DECODE	DECODE	0.673898	1642.29	SCZ.Clozuk.2018	PCYOX1L	Transcriptome	BRAIN	TWAS	PsychENCODE	FUSION	1.77416		0.076		30545856	10.1126/science.aat8127	Gandal et all science	BRAIN
PCYOX1L	Q8NBM8	28477	TRANS	PGC3_SCZ_NoUKB	DECODE_Specific	+,NA		0.241123	0.241123	DECODE	DECODE	0.673898	1642.29	BD.PGC.ruderferCell2018	PCYOX1L	Transcriptome	BRAIN	TWAS	PsychENCODE	FUSION	-1.20141		0.23		30545856	10.1126/science.aat8127	Gandal et all science	BRAIN
PCYOX1L	Q8NBM8	28477	TRANS	PGC3_SCZ_NoUKB	DECODE_Specific	+,NA		0.241123	0.241123	DECODE	DECODE	0.673898	1642.29	Depression Howard et all	PCYOX1L	Proteiome	BRAIN DPFC	PWAS	ROS/MAP	FUSION	0.862		0.388702		33846625	10.1038/s41593-021-00832-6	Wingo Nat Neurosci	BRAIN
PCYOX1L	Q8NBM8	28477	TRANS	PGC3_SCZ_NoUKB	DECODE_Specific	+,NA		0.241123	0.241123	DECODE	DECODE	0.673898	1642.29	Depression Howard et all	PCYOX1L	Proteiome	BRAIN	PWAS	ROS/MAP	FUSION	-2.1218		0.0339		33846625	10.1038/s41593-021-00832-6	Wingo Nat Neurosci	BRAIN
PCYOX1L	Q8NBM8	28477	TRANS	PGC3_SCZ_NoUKB	DECODE_Specific	+,NA		0.241123	0.241123	DECODE	DECODE	0.673898	1642.29	Schizophrenia	PCYOX1L	Transcriptome	brain caudate nucleus	TWAS	Gtex	Fusion			0.440014		36319771	10.1038/s41593-022-01182-7	Benjamin KJM	brain caudate nucleus
PCYT2	Q99447	8756	TRANS	BIP_PGC3_noukb	UKBB-PPP_Specific	NA,-		0.0774641	0.0774641	UKBB_PPP	UKBB_PPP	0.303223	527.608	SCZ_PGC3	PCYT2	Transcriptome_Transcriptlvel	DLPFC	SMR	CMC+GTEX	SMR	0.0261873	0.0418088	0.53108		35460606	10.1016/j.ajhg.2022.04.004	Jiang eet all Am J Hum Genet	BRAIN
PCYT2	Q99447	8756	TRANS	Cognition_Meta	UKBB-PPP_Specific	NA,+		0.991648	0.991648	UKBB_PPP	UKBB_PPP	1.47052	6754.12	SCZ_PGC3	PCYT2	Transcriptome_Transcriptlvel	DLPFC	SMR	CMC+GTEX	SMR	0.0261873	0.0418088	0.53108		35460606	10.1016/j.ajhg.2022.04.004	Jiang eet all Am J Hum Genet	BRAIN
PCYT2	Q99447	8756	TRANS	Depression_iPSYCH_2023	UKBB-PPP_Specific	NA,-		0.86574	0.86574	UKBB_PPP	UKBB_PPP	1.42808	5896.55	SCZ_PGC3	PCYT2	Transcriptome_Transcriptlvel	DLPFC	SMR	CMC+GTEX	SMR	0.0261873	0.0418088	0.53108		35460606	10.1016/j.ajhg.2022.04.004	Jiang eet all Am J Hum Genet	BRAIN
PCYT2	Q99447	8756	TRANS	PGC3_SCZ_NoUKB	UKBB-PPP_Specific	NA,-		0.279901	0.279901	UKBB_PPP	UKBB_PPP	0.729865	1906.41	SCZ_PGC3	PCYT2	Transcriptome_Transcriptlvel	DLPFC	SMR	CMC+GTEX	SMR	0.0261873	0.0418088	0.53108		35460606	10.1016/j.ajhg.2022.04.004	Jiang eet all Am J Hum Genet	BRAIN
PDAP1	Q13442	14634	TRANS	BIP_PGC3_noukb	BOTH	-,-	0.00204539	0.00204539	0.0361425	metap	DECODE	0.193489	13.9312	MDD	PDAP1	Proteiome	BLOOD	SMR	eQTLGen	SMR	0.139351	0.0841866	0.0978699		37415601	10.3389/fgene.2023.1191264	Gedik et all Front Genet	BLOOD
PDAP1	Q13442	14634	TRANS	BIP_PGC3_noukb	BOTH	-,-	0.00204539	0.00204539	0.0361425	metap	DECODE	0.193489	13.9312	BIP	PDAP1	Proteiome	BLOOD	SMR	eQTLGen	SMR	0.322605	0.184598	0.0805315		37415601	10.3389/fgene.2023.1191264	Gedik et all Front Genet	BLOOD
PDAP1	Q13442	14634	TRANS	PGC3_SCZ_NoUKB	BOTH	-,-	0.00596534	0.00596534	0.0522579	metap	UKBB_PPP	0.223241	40.6299	MDD	PDAP1	Proteiome	BLOOD	SMR	eQTLGen	SMR	0.139351	0.0841866	0.0978699		37415601	10.3389/fgene.2023.1191264	Gedik et all Front Genet	BLOOD
PDAP1	Q13442	14634	TRANS	PGC3_SCZ_NoUKB	BOTH	-,-	0.00596534	0.00596534	0.0522579	metap	UKBB_PPP	0.223241	40.6299	BIP	PDAP1	Proteiome	BLOOD	SMR	eQTLGen	SMR	0.322605	0.184598	0.0805315		37415601	10.3389/fgene.2023.1191264	Gedik et all Front Genet	BLOOD
PDCD1	Q15116	8760	CIS	Depression_iPSYCH_2023	UKBB-PPP_Specific	NA,-		0.19587	0.19587	UKBB_PPP	UKBB_PPP	0.978827	732.163	MDD	PDCD1	Proteiome	BLOOD	SMR	eQTLGen	SMR	-0.00602022	0.0220765	0.785086		37415601	10.3389/fgene.2023.1191264	Gedik et all Front Genet	BLOOD
PDCD1	Q15116	8760	CIS	Depression_iPSYCH_2023	UKBB-PPP_Specific	NA,-		0.19587	0.19587	UKBB_PPP	UKBB_PPP	0.978827	732.163	BIP	PDCD1	Proteiome	BLOOD	SMR	eQTLGen	SMR	-0.00658489	0.0561893	0.906709		37415601	10.3389/fgene.2023.1191264	Gedik et all Front Genet	BLOOD
PDCD1	Q15116	8760	CIS	BIP_PGC3_noukb	UKBB-PPP_Specific	NA,-		0.418473	0.418473	UKBB_PPP	UKBB_PPP	1.06702	1564.25	MDD	PDCD1	Proteiome	BLOOD	SMR	eQTLGen	SMR	-0.00602022	0.0220765	0.785086		37415601	10.3389/fgene.2023.1191264	Gedik et all Front Genet	BLOOD
PDCD1	Q15116	8760	CIS	BIP_PGC3_noukb	UKBB-PPP_Specific	NA,-		0.418473	0.418473	UKBB_PPP	UKBB_PPP	1.06702	1564.25	BIP	PDCD1	Proteiome	BLOOD	SMR	eQTLGen	SMR	-0.00658489	0.0561893	0.906709		37415601	10.3389/fgene.2023.1191264	Gedik et all Front Genet	BLOOD
PDCD1	Q15116	8760	CIS	PGC3_SCZ_NoUKB	UKBB-PPP_Specific	NA,-		0.634118	0.634118	UKBB_PPP	UKBB_PPP	1.24231	2370.33	MDD	PDCD1	Proteiome	BLOOD	SMR	eQTLGen	SMR	-0.00602022	0.0220765	0.785086		37415601	10.3389/fgene.2023.1191264	Gedik et all Front Genet	BLOOD
PDCD1	Q15116	8760	CIS	PGC3_SCZ_NoUKB	UKBB-PPP_Specific	NA,-		0.634118	0.634118	UKBB_PPP	UKBB_PPP	1.24231	2370.33	BIP	PDCD1	Proteiome	BLOOD	SMR	eQTLGen	SMR	-0.00658489	0.0561893	0.906709		37415601	10.3389/fgene.2023.1191264	Gedik et all Front Genet	BLOOD
PDCD1	Q15116	8760	CIS	Cognition_Meta	UKBB-PPP_Specific	NA,-		0.725796	0.725796	UKBB_PPP	UKBB_PPP	1.32731	2713.02	MDD	PDCD1	Proteiome	BLOOD	SMR	eQTLGen	SMR	-0.00602022	0.0220765	0.785086		37415601	10.3389/fgene.2023.1191264	Gedik et all Front Genet	BLOOD
PDCD1	Q15116	8760	CIS	Cognition_Meta	UKBB-PPP_Specific	NA,-		0.725796	0.725796	UKBB_PPP	UKBB_PPP	1.32731	2713.02	BIP	PDCD1	Proteiome	BLOOD	SMR	eQTLGen	SMR	-0.00658489	0.0561893	0.906709		37415601	10.3389/fgene.2023.1191264	Gedik et all Front Genet	BLOOD
PDCD1	Q15116	8760	TRANS	Cognition_Meta	BOTH	+,+	0.13676	0.129878	0.234426	DECODE	UKBB_PPP	0.592895	884.599	MDD	PDCD1	Proteiome	BLOOD	SMR	eQTLGen	SMR	-0.00602022	0.0220765	0.785086		37415601	10.3389/fgene.2023.1191264	Gedik et all Front Genet	BLOOD
PDCD1	Q15116	8760	TRANS	Cognition_Meta	BOTH	+,+	0.13676	0.129878	0.234426	DECODE	UKBB_PPP	0.592895	884.599	BIP	PDCD1	Proteiome	BLOOD	SMR	eQTLGen	SMR	-0.00658489	0.0561893	0.906709		37415601	10.3389/fgene.2023.1191264	Gedik et all Front Genet	BLOOD
PDCD1LG2	Q9BQ51	18731	CIS	Cognition_Meta	UKBB-PPP_Specific	NA,-		0.105128	0.105128	UKBB_PPP	UKBB_PPP	0.695517	392.967	SCZ	PDCD1LG2	Proteome	PLASMA	MR	deCODE	TwoSampleMR	-0.0155488	0.0242075	0.520671		37085628	10.1007/s00439-023-02562-0	Dang et al Human Genetics	BLOOD
PDCD1LG2	Q9BQ51	18731	CIS	Cognition_Meta	UKBB-PPP_Specific	NA,-		0.105128	0.105128	UKBB_PPP	UKBB_PPP	0.695517	392.967	BIP	PDCD1LG2	Proteome	PLASMA	MR	deCODE	TwoSampleMR	-0.037763	0.029683	0.203298		37085628	10.1007/s00439-023-02562-0	Dang et al Human Genetics	BLOOD
PDCD1LG2	Q9BQ51	18731	CIS	Cognition_Meta	UKBB-PPP_Specific	NA,-		0.105128	0.105128	UKBB_PPP	UKBB_PPP	0.695517	392.967	Bipolar disorder	PDCD1LG2	Proteome	PLASMA	MR	INTERVAL	TwoSampleMR	-0.0239963	0.0239855	0.317094		36280454	https://doi.org/10.1016/j.biopsych.2022.08.015	Lu et al Biol Psychiatry	BLOOD
PDCD1LG2	Q9BQ51	18731	CIS	Cognition_Meta	UKBB-PPP_Specific	NA,-		0.105128	0.105128	UKBB_PPP	UKBB_PPP	0.695517	392.967	Bipolar disorder	PDCD1LG2	Proteome	PLASMA	MR	AGES	TwoSampleMR	-0.0286109	0.0224891	0.203298		36280454	https://doi.org/10.1016/j.biopsych.2022.08.015	Lu et al Biol Psychiatry	BLOOD
PDCD1LG2	Q9BQ51	18731	CIS	Cognition_Meta	UKBB-PPP_Specific	NA,-		0.105128	0.105128	UKBB_PPP	UKBB_PPP	0.695517	392.967	Bipolar disorder	PDCD1LG2	Proteome	PLASMA	MR	FENLAND	TwoSampleMR	-0.0220954	0.0199808	0.2688		36280454	https://doi.org/10.1016/j.biopsych.2022.08.015	Lu et al Biol Psychiatry	BLOOD
PDCD1LG2	Q9BQ51	18731	CIS	Cognition_Meta	UKBB-PPP_Specific	NA,-		0.105128	0.105128	UKBB_PPP	UKBB_PPP	0.695517	392.967	Major depressive disorder	PDCD1LG2	Proteome	PLASMA	MR	INTERVAL	TwoSampleMR	-0.00950503	0.0124607	0.445582		36280454	https://doi.org/10.1016/j.biopsych.2022.08.015	Lu et al Biol Psychiatry	BLOOD
PDCD1LG2	Q9BQ51	18731	CIS	Cognition_Meta	UKBB-PPP_Specific	NA,-		0.105128	0.105128	UKBB_PPP	UKBB_PPP	0.695517	392.967	Major depressive disorder	PDCD1LG2	Proteome	PLASMA	MR	AGES	TwoSampleMR	-0.00305677	0.010262	0.765801		36280454	https://doi.org/10.1016/j.biopsych.2022.08.015	Lu et al Biol Psychiatry	BLOOD
PDCD1LG2	Q9BQ51	18731	CIS	Cognition_Meta	UKBB-PPP_Specific	NA,-		0.105128	0.105128	UKBB_PPP	UKBB_PPP	0.695517	392.967	Major depressive disorder	PDCD1LG2	Proteome	PLASMA	MR	FENLAND	TwoSampleMR	-0.00646876	0.0113372	0.568285		36280454	https://doi.org/10.1016/j.biopsych.2022.08.015	Lu et al Biol Psychiatry	BLOOD
PDCD1LG2	Q9BQ51	18731	CIS	Cognition_Meta	UKBB-PPP_Specific	NA,-		0.105128	0.105128	UKBB_PPP	UKBB_PPP	0.695517	392.967	Schizophrenia	PDCD1LG2	Proteome	PLASMA	MR	INTERVAL	TwoSampleMR	-0.0101122	0.0210428	0.630834		36280454	https://doi.org/10.1016/j.biopsych.2022.08.015	Lu et al Biol Psychiatry	BLOOD
PDCD1LG2	Q9BQ51	18731	CIS	Cognition_Meta	UKBB-PPP_Specific	NA,-		0.105128	0.105128	UKBB_PPP	UKBB_PPP	0.695517	392.967	Schizophrenia	PDCD1LG2	Proteome	PLASMA	MR	AGES	TwoSampleMR	-0.0176793	0.019214	0.357506		36280454	https://doi.org/10.1016/j.biopsych.2022.08.015	Lu et al Biol Psychiatry	BLOOD
PDCD1LG2	Q9BQ51	18731	CIS	Cognition_Meta	UKBB-PPP_Specific	NA,-		0.105128	0.105128	UKBB_PPP	UKBB_PPP	0.695517	392.967	Schizophrenia	PDCD1LG2	Proteome	PLASMA	MR	FENLAND	TwoSampleMR	-0.0108757	0.0169444	0.520972		36280454	https://doi.org/10.1016/j.biopsych.2022.08.015	Lu et al Biol Psychiatry	BLOOD
PDCD1LG2	Q9BQ51	18731	CIS	Cognition_Meta	UKBB-PPP_Specific	NA,-		0.105128	0.105128	UKBB_PPP	UKBB_PPP	0.695517	392.967	Deepression_Wray_tall	PDCD1LG2	Transcriptome	BRAIN DLPFC	MR	PsychENCODE	TwoSampleMR	0	0.01	0.982		35296807	10.1038/s41380-022-01507-9	Deng et all Mol Psychiatry	BRAIN
PDCD1LG2	Q9BQ51	18731	CIS	Cognition_Meta	UKBB-PPP_Specific	NA,-		0.105128	0.105128	UKBB_PPP	UKBB_PPP	0.695517	392.967	Deepression_Wray_tall	PDCD1LG2	Proteiome	BLOOD	MR	AGES	TwoSampleMR	0	0.01	0.766		35296807	10.1038/s41380-022-01507-9	Deng et all Mol Psychiatry	BLOOD
PDCD1LG2	Q9BQ51	18731	CIS	Cognition_Meta	UKBB-PPP_Specific	NA,-		0.105128	0.105128	UKBB_PPP	UKBB_PPP	0.695517	392.967	SCZ.Clozuk.2018	PDCD1LG2	Transcriptome	BRAIN	SMR	PsychENCODE	SMR	0.0438057	0.0335745	0.192		30545856	10.1126/science.aat8127	Gandal et all science	BRAIN
PDCD1LG2	Q9BQ51	18731	CIS	Cognition_Meta	UKBB-PPP_Specific	NA,-		0.105128	0.105128	UKBB_PPP	UKBB_PPP	0.695517	392.967	BD.PGC.ruderferCell2018	PDCD1LG2	Transcriptome	BRAIN	SMR	PsychENCODE	SMR	0.0310732	0.052029	0.550355		30545856	10.1126/science.aat8127	Gandal et all science	BRAIN
PDCD1LG2	Q9BQ51	18731	CIS	Cognition_Meta	UKBB-PPP_Specific	NA,-		0.105128	0.105128	UKBB_PPP	UKBB_PPP	0.695517	392.967	SCZ	PDCD1LG2	Proteiome	BLOOD	SMR	eQTLGen	SMR	-0.0294329	0.0316858	0.352941		37415601	10.3389/fgene.2023.1191264	Gedik et all Front Genet	BLOOD
PDCD1LG2	Q9BQ51	18731	CIS	Cognition_Meta	UKBB-PPP_Specific	NA,-		0.105128	0.105128	UKBB_PPP	UKBB_PPP	0.695517	392.967	MDD	PDCD1LG2	Proteiome	BRAIN	SMR	BrainMeta	SMR	-0.00312484	0.0104925	0.765845		37415601	10.3389/fgene.2023.1191264	Gedik et all Front Genet	BRAIN
PDCD1LG2	Q9BQ51	18731	CIS	Cognition_Meta	UKBB-PPP_Specific	NA,-		0.105128	0.105128	UKBB_PPP	UKBB_PPP	0.695517	392.967	BIP	PDCD1LG2	Proteiome	BRAIN	SMR	BrainMeta	SMR	-0.0292479	0.0230708	0.204888		37415601	10.3389/fgene.2023.1191264	Gedik et all Front Genet	BRAIN
PDCD1LG2	Q9BQ51	18731	CIS	Cognition_Meta	UKBB-PPP_Specific	NA,-		0.105128	0.105128	UKBB_PPP	UKBB_PPP	0.695517	392.967	SCZ	PDCD1LG2	Proteiome	BRAIN	SMR	BrainMeta	SMR	-0.018262	0.0196788	0.353405		37415601	10.3389/fgene.2023.1191264	Gedik et all Front Genet	BRAIN
PDCD1LG2	Q9BQ51	18731	CIS	Cognition_Meta	UKBB-PPP_Specific	NA,-		0.105128	0.105128	UKBB_PPP	UKBB_PPP	0.695517	392.967	MDD	PDCD1LG2	Proteiome	BLOOD	SMR	eQTLGen	SMR	-0.0050363	0.0169092	0.765822		37415601	10.3389/fgene.2023.1191264	Gedik et all Front Genet	BLOOD
PDCD1LG2	Q9BQ51	18731	CIS	Cognition_Meta	UKBB-PPP_Specific	NA,-		0.105128	0.105128	UKBB_PPP	UKBB_PPP	0.695517	392.967	BIP	PDCD1LG2	Proteiome	BLOOD	SMR	eQTLGen	SMR	-0.0471389	0.0371163	0.204073		37415601	10.3389/fgene.2023.1191264	Gedik et all Front Genet	BLOOD
PDCD1LG2	Q9BQ51	18731	CIS	Cognition_Meta	UKBB-PPP_Specific	NA,-		0.105128	0.105128	UKBB_PPP	UKBB_PPP	0.695517	392.967	SCZ	PDCD1LG2	Proteiome	BLOOD	SMR	deCODE	SMR	-0.0235787	0.0253652	0.352594		37415601	10.3389/fgene.2023.1191264	Gedik et all Front Genet	BLOOD
PDCD1LG2	Q9BQ51	18731	CIS	Cognition_Meta	UKBB-PPP_Specific	NA,-		0.105128	0.105128	UKBB_PPP	UKBB_PPP	0.695517	392.967	MDD	PDCD1LG2	Proteiome	BLOOD	SMR	deCODE	SMR	-0.00403458	0.0135449	0.765805		37415601	10.3389/fgene.2023.1191264	Gedik et all Front Genet	BLOOD
PDCD1LG2	Q9BQ51	18731	CIS	Cognition_Meta	UKBB-PPP_Specific	NA,-		0.105128	0.105128	UKBB_PPP	UKBB_PPP	0.695517	392.967	BIP	PDCD1LG2	Proteiome	BLOOD	SMR	deCODE	SMR	-0.037763	0.0296939	0.203464		37415601	10.3389/fgene.2023.1191264	Gedik et all Front Genet	BLOOD
PDCD1LG2	Q9BQ51	18731	CIS	Cognition_Meta	UKBB-PPP_Specific	NA,-		0.105128	0.105128	UKBB_PPP	UKBB_PPP	0.695517	392.967	SCZ.Clozuk.2018	PDCD1LG2	Transcriptome	BRAIN	TWAS	PsychENCODE	FUSION	1.31303		0.189		30545856	10.1126/science.aat8127	Gandal et all science	BRAIN
PDCD1LG2	Q9BQ51	18731	CIS	Cognition_Meta	UKBB-PPP_Specific	NA,-		0.105128	0.105128	UKBB_PPP	UKBB_PPP	0.695517	392.967	Schizophrenia	PDCD1LG2	Transcriptome	brain caudate nucleus	TWAS	Gtex	Fusion			0.771019		36319771	10.1038/s41593-022-01182-7	Benjamin KJM	brain caudate nucleus
PDCD1LG2	Q9BQ51	18731	CIS	BIP_PGC3_noukb	UKBB-PPP_Specific	NA,+		0.667287	0.667287	UKBB_PPP	UKBB_PPP	1.26359	2494.32	SCZ	PDCD1LG2	Proteome	PLASMA	MR	deCODE	TwoSampleMR	-0.0155488	0.0242075	0.520671		37085628	10.1007/s00439-023-02562-0	Dang et al Human Genetics	BLOOD
PDCD1LG2	Q9BQ51	18731	CIS	BIP_PGC3_noukb	UKBB-PPP_Specific	NA,+		0.667287	0.667287	UKBB_PPP	UKBB_PPP	1.26359	2494.32	BIP	PDCD1LG2	Proteome	PLASMA	MR	deCODE	TwoSampleMR	-0.037763	0.029683	0.203298		37085628	10.1007/s00439-023-02562-0	Dang et al Human Genetics	BLOOD
PDCD1LG2	Q9BQ51	18731	CIS	BIP_PGC3_noukb	UKBB-PPP_Specific	NA,+		0.667287	0.667287	UKBB_PPP	UKBB_PPP	1.26359	2494.32	Bipolar disorder	PDCD1LG2	Proteome	PLASMA	MR	INTERVAL	TwoSampleMR	-0.0239963	0.0239855	0.317094		36280454	https://doi.org/10.1016/j.biopsych.2022.08.015	Lu et al Biol Psychiatry	BLOOD
PDCD1LG2	Q9BQ51	18731	CIS	BIP_PGC3_noukb	UKBB-PPP_Specific	NA,+		0.667287	0.667287	UKBB_PPP	UKBB_PPP	1.26359	2494.32	Bipolar disorder	PDCD1LG2	Proteome	PLASMA	MR	AGES	TwoSampleMR	-0.0286109	0.0224891	0.203298		36280454	https://doi.org/10.1016/j.biopsych.2022.08.015	Lu et al Biol Psychiatry	BLOOD
PDCD1LG2	Q9BQ51	18731	CIS	BIP_PGC3_noukb	UKBB-PPP_Specific	NA,+		0.667287	0.667287	UKBB_PPP	UKBB_PPP	1.26359	2494.32	Bipolar disorder	PDCD1LG2	Proteome	PLASMA	MR	FENLAND	TwoSampleMR	-0.0220954	0.0199808	0.2688		36280454	https://doi.org/10.1016/j.biopsych.2022.08.015	Lu et al Biol Psychiatry	BLOOD
PDCD1LG2	Q9BQ51	18731	CIS	BIP_PGC3_noukb	UKBB-PPP_Specific	NA,+		0.667287	0.667287	UKBB_PPP	UKBB_PPP	1.26359	2494.32	Major depressive disorder	PDCD1LG2	Proteome	PLASMA	MR	INTERVAL	TwoSampleMR	-0.00950503	0.0124607	0.445582		36280454	https://doi.org/10.1016/j.biopsych.2022.08.015	Lu et al Biol Psychiatry	BLOOD
PDCD1LG2	Q9BQ51	18731	CIS	BIP_PGC3_noukb	UKBB-PPP_Specific	NA,+		0.667287	0.667287	UKBB_PPP	UKBB_PPP	1.26359	2494.32	Major depressive disorder	PDCD1LG2	Proteome	PLASMA	MR	AGES	TwoSampleMR	-0.00305677	0.010262	0.765801		36280454	https://doi.org/10.1016/j.biopsych.2022.08.015	Lu et al Biol Psychiatry	BLOOD
PDCD1LG2	Q9BQ51	18731	CIS	BIP_PGC3_noukb	UKBB-PPP_Specific	NA,+		0.667287	0.667287	UKBB_PPP	UKBB_PPP	1.26359	2494.32	Major depressive disorder	PDCD1LG2	Proteome	PLASMA	MR	FENLAND	TwoSampleMR	-0.00646876	0.0113372	0.568285		36280454	https://doi.org/10.1016/j.biopsych.2022.08.015	Lu et al Biol Psychiatry	BLOOD
PDCD1LG2	Q9BQ51	18731	CIS	BIP_PGC3_noukb	UKBB-PPP_Specific	NA,+		0.667287	0.667287	UKBB_PPP	UKBB_PPP	1.26359	2494.32	Schizophrenia	PDCD1LG2	Proteome	PLASMA	MR	INTERVAL	TwoSampleMR	-0.0101122	0.0210428	0.630834		36280454	https://doi.org/10.1016/j.biopsych.2022.08.015	Lu et al Biol Psychiatry	BLOOD
PDCD1LG2	Q9BQ51	18731	CIS	BIP_PGC3_noukb	UKBB-PPP_Specific	NA,+		0.667287	0.667287	UKBB_PPP	UKBB_PPP	1.26359	2494.32	Schizophrenia	PDCD1LG2	Proteome	PLASMA	MR	AGES	TwoSampleMR	-0.0176793	0.019214	0.357506		36280454	https://doi.org/10.1016/j.biopsych.2022.08.015	Lu et al Biol Psychiatry	BLOOD
PDCD1LG2	Q9BQ51	18731	CIS	BIP_PGC3_noukb	UKBB-PPP_Specific	NA,+		0.667287	0.667287	UKBB_PPP	UKBB_PPP	1.26359	2494.32	Schizophrenia	PDCD1LG2	Proteome	PLASMA	MR	FENLAND	TwoSampleMR	-0.0108757	0.0169444	0.520972		36280454	https://doi.org/10.1016/j.biopsych.2022.08.015	Lu et al Biol Psychiatry	BLOOD
PDCD1LG2	Q9BQ51	18731	CIS	BIP_PGC3_noukb	UKBB-PPP_Specific	NA,+		0.667287	0.667287	UKBB_PPP	UKBB_PPP	1.26359	2494.32	Deepression_Wray_tall	PDCD1LG2	Transcriptome	BRAIN DLPFC	MR	PsychENCODE	TwoSampleMR	0	0.01	0.982		35296807	10.1038/s41380-022-01507-9	Deng et all Mol Psychiatry	BRAIN
PDCD1LG2	Q9BQ51	18731	CIS	BIP_PGC3_noukb	UKBB-PPP_Specific	NA,+		0.667287	0.667287	UKBB_PPP	UKBB_PPP	1.26359	2494.32	Deepression_Wray_tall	PDCD1LG2	Proteiome	BLOOD	MR	AGES	TwoSampleMR	0	0.01	0.766		35296807	10.1038/s41380-022-01507-9	Deng et all Mol Psychiatry	BLOOD
PDCD1LG2	Q9BQ51	18731	CIS	BIP_PGC3_noukb	UKBB-PPP_Specific	NA,+		0.667287	0.667287	UKBB_PPP	UKBB_PPP	1.26359	2494.32	SCZ.Clozuk.2018	PDCD1LG2	Transcriptome	BRAIN	SMR	PsychENCODE	SMR	0.0438057	0.0335745	0.192		30545856	10.1126/science.aat8127	Gandal et all science	BRAIN
PDCD1LG2	Q9BQ51	18731	CIS	BIP_PGC3_noukb	UKBB-PPP_Specific	NA,+		0.667287	0.667287	UKBB_PPP	UKBB_PPP	1.26359	2494.32	BD.PGC.ruderferCell2018	PDCD1LG2	Transcriptome	BRAIN	SMR	PsychENCODE	SMR	0.0310732	0.052029	0.550355		30545856	10.1126/science.aat8127	Gandal et all science	BRAIN
PDCD1LG2	Q9BQ51	18731	CIS	BIP_PGC3_noukb	UKBB-PPP_Specific	NA,+		0.667287	0.667287	UKBB_PPP	UKBB_PPP	1.26359	2494.32	SCZ	PDCD1LG2	Proteiome	BLOOD	SMR	eQTLGen	SMR	-0.0294329	0.0316858	0.352941		37415601	10.3389/fgene.2023.1191264	Gedik et all Front Genet	BLOOD
PDCD1LG2	Q9BQ51	18731	CIS	BIP_PGC3_noukb	UKBB-PPP_Specific	NA,+		0.667287	0.667287	UKBB_PPP	UKBB_PPP	1.26359	2494.32	MDD	PDCD1LG2	Proteiome	BRAIN	SMR	BrainMeta	SMR	-0.00312484	0.0104925	0.765845		37415601	10.3389/fgene.2023.1191264	Gedik et all Front Genet	BRAIN
PDCD1LG2	Q9BQ51	18731	CIS	BIP_PGC3_noukb	UKBB-PPP_Specific	NA,+		0.667287	0.667287	UKBB_PPP	UKBB_PPP	1.26359	2494.32	BIP	PDCD1LG2	Proteiome	BRAIN	SMR	BrainMeta	SMR	-0.0292479	0.0230708	0.204888		37415601	10.3389/fgene.2023.1191264	Gedik et all Front Genet	BRAIN
PDCD1LG2	Q9BQ51	18731	CIS	BIP_PGC3_noukb	UKBB-PPP_Specific	NA,+		0.667287	0.667287	UKBB_PPP	UKBB_PPP	1.26359	2494.32	SCZ	PDCD1LG2	Proteiome	BRAIN	SMR	BrainMeta	SMR	-0.018262	0.0196788	0.353405		37415601	10.3389/fgene.2023.1191264	Gedik et all Front Genet	BRAIN
PDCD1LG2	Q9BQ51	18731	CIS	BIP_PGC3_noukb	UKBB-PPP_Specific	NA,+		0.667287	0.667287	UKBB_PPP	UKBB_PPP	1.26359	2494.32	MDD	PDCD1LG2	Proteiome	BLOOD	SMR	eQTLGen	SMR	-0.0050363	0.0169092	0.765822		37415601	10.3389/fgene.2023.1191264	Gedik et all Front Genet	BLOOD
PDCD1LG2	Q9BQ51	18731	CIS	BIP_PGC3_noukb	UKBB-PPP_Specific	NA,+		0.667287	0.667287	UKBB_PPP	UKBB_PPP	1.26359	2494.32	BIP	PDCD1LG2	Proteiome	BLOOD	SMR	eQTLGen	SMR	-0.0471389	0.0371163	0.204073		37415601	10.3389/fgene.2023.1191264	Gedik et all Front Genet	BLOOD
PDCD1LG2	Q9BQ51	18731	CIS	BIP_PGC3_noukb	UKBB-PPP_Specific	NA,+		0.667287	0.667287	UKBB_PPP	UKBB_PPP	1.26359	2494.32	SCZ	PDCD1LG2	Proteiome	BLOOD	SMR	deCODE	SMR	-0.0235787	0.0253652	0.352594		37415601	10.3389/fgene.2023.1191264	Gedik et all Front Genet	BLOOD
PDCD1LG2	Q9BQ51	18731	CIS	BIP_PGC3_noukb	UKBB-PPP_Specific	NA,+		0.667287	0.667287	UKBB_PPP	UKBB_PPP	1.26359	2494.32	MDD	PDCD1LG2	Proteiome	BLOOD	SMR	deCODE	SMR	-0.00403458	0.0135449	0.765805		37415601	10.3389/fgene.2023.1191264	Gedik et all Front Genet	BLOOD
PDCD1LG2	Q9BQ51	18731	CIS	BIP_PGC3_noukb	UKBB-PPP_Specific	NA,+		0.667287	0.667287	UKBB_PPP	UKBB_PPP	1.26359	2494.32	BIP	PDCD1LG2	Proteiome	BLOOD	SMR	deCODE	SMR	-0.037763	0.0296939	0.203464		37415601	10.3389/fgene.2023.1191264	Gedik et all Front Genet	BLOOD
PDCD1LG2	Q9BQ51	18731	CIS	BIP_PGC3_noukb	UKBB-PPP_Specific	NA,+		0.667287	0.667287	UKBB_PPP	UKBB_PPP	1.26359	2494.32	SCZ.Clozuk.2018	PDCD1LG2	Transcriptome	BRAIN	TWAS	PsychENCODE	FUSION	1.31303		0.189		30545856	10.1126/science.aat8127	Gandal et all science	BRAIN
PDCD1LG2	Q9BQ51	18731	CIS	BIP_PGC3_noukb	UKBB-PPP_Specific	NA,+		0.667287	0.667287	UKBB_PPP	UKBB_PPP	1.26359	2494.32	Schizophrenia	PDCD1LG2	Transcriptome	brain caudate nucleus	TWAS	Gtex	Fusion			0.771019		36319771	10.1038/s41593-022-01182-7	Benjamin KJM	brain caudate nucleus
PDCD1LG2	Q9BQ51	18731	CIS	PGC3_SCZ_NoUKB	UKBB-PPP_Specific	NA,-		0.678259	0.678259	UKBB_PPP	UKBB_PPP	1.27084	2535.33	SCZ	PDCD1LG2	Proteome	PLASMA	MR	deCODE	TwoSampleMR	-0.0155488	0.0242075	0.520671		37085628	10.1007/s00439-023-02562-0	Dang et al Human Genetics	BLOOD
PDCD1LG2	Q9BQ51	18731	CIS	PGC3_SCZ_NoUKB	UKBB-PPP_Specific	NA,-		0.678259	0.678259	UKBB_PPP	UKBB_PPP	1.27084	2535.33	BIP	PDCD1LG2	Proteome	PLASMA	MR	deCODE	TwoSampleMR	-0.037763	0.029683	0.203298		37085628	10.1007/s00439-023-02562-0	Dang et al Human Genetics	BLOOD
PDCD1LG2	Q9BQ51	18731	CIS	PGC3_SCZ_NoUKB	UKBB-PPP_Specific	NA,-		0.678259	0.678259	UKBB_PPP	UKBB_PPP	1.27084	2535.33	Bipolar disorder	PDCD1LG2	Proteome	PLASMA	MR	INTERVAL	TwoSampleMR	-0.0239963	0.0239855	0.317094		36280454	https://doi.org/10.1016/j.biopsych.2022.08.015	Lu et al Biol Psychiatry	BLOOD
PDCD1LG2	Q9BQ51	18731	CIS	PGC3_SCZ_NoUKB	UKBB-PPP_Specific	NA,-		0.678259	0.678259	UKBB_PPP	UKBB_PPP	1.27084	2535.33	Bipolar disorder	PDCD1LG2	Proteome	PLASMA	MR	AGES	TwoSampleMR	-0.0286109	0.0224891	0.203298		36280454	https://doi.org/10.1016/j.biopsych.2022.08.015	Lu et al Biol Psychiatry	BLOOD
PDCD1LG2	Q9BQ51	18731	CIS	PGC3_SCZ_NoUKB	UKBB-PPP_Specific	NA,-		0.678259	0.678259	UKBB_PPP	UKBB_PPP	1.27084	2535.33	Bipolar disorder	PDCD1LG2	Proteome	PLASMA	MR	FENLAND	TwoSampleMR	-0.0220954	0.0199808	0.2688		36280454	https://doi.org/10.1016/j.biopsych.2022.08.015	Lu et al Biol Psychiatry	BLOOD
PDCD1LG2	Q9BQ51	18731	CIS	PGC3_SCZ_NoUKB	UKBB-PPP_Specific	NA,-		0.678259	0.678259	UKBB_PPP	UKBB_PPP	1.27084	2535.33	Major depressive disorder	PDCD1LG2	Proteome	PLASMA	MR	INTERVAL	TwoSampleMR	-0.00950503	0.0124607	0.445582		36280454	https://doi.org/10.1016/j.biopsych.2022.08.015	Lu et al Biol Psychiatry	BLOOD
PDCD1LG2	Q9BQ51	18731	CIS	PGC3_SCZ_NoUKB	UKBB-PPP_Specific	NA,-		0.678259	0.678259	UKBB_PPP	UKBB_PPP	1.27084	2535.33	Major depressive disorder	PDCD1LG2	Proteome	PLASMA	MR	AGES	TwoSampleMR	-0.00305677	0.010262	0.765801		36280454	https://doi.org/10.1016/j.biopsych.2022.08.015	Lu et al Biol Psychiatry	BLOOD
PDCD1LG2	Q9BQ51	18731	CIS	PGC3_SCZ_NoUKB	UKBB-PPP_Specific	NA,-		0.678259	0.678259	UKBB_PPP	UKBB_PPP	1.27084	2535.33	Major depressive disorder	PDCD1LG2	Proteome	PLASMA	MR	FENLAND	TwoSampleMR	-0.00646876	0.0113372	0.568285		36280454	https://doi.org/10.1016/j.biopsych.2022.08.015	Lu et al Biol Psychiatry	BLOOD
PDCD1LG2	Q9BQ51	18731	CIS	PGC3_SCZ_NoUKB	UKBB-PPP_Specific	NA,-		0.678259	0.678259	UKBB_PPP	UKBB_PPP	1.27084	2535.33	Schizophrenia	PDCD1LG2	Proteome	PLASMA	MR	INTERVAL	TwoSampleMR	-0.0101122	0.0210428	0.630834		36280454	https://doi.org/10.1016/j.biopsych.2022.08.015	Lu et al Biol Psychiatry	BLOOD
PDCD1LG2	Q9BQ51	18731	CIS	PGC3_SCZ_NoUKB	UKBB-PPP_Specific	NA,-		0.678259	0.678259	UKBB_PPP	UKBB_PPP	1.27084	2535.33	Schizophrenia	PDCD1LG2	Proteome	PLASMA	MR	AGES	TwoSampleMR	-0.0176793	0.019214	0.357506		36280454	https://doi.org/10.1016/j.biopsych.2022.08.015	Lu et al Biol Psychiatry	BLOOD
PDCD1LG2	Q9BQ51	18731	CIS	PGC3_SCZ_NoUKB	UKBB-PPP_Specific	NA,-		0.678259	0.678259	UKBB_PPP	UKBB_PPP	1.27084	2535.33	Schizophrenia	PDCD1LG2	Proteome	PLASMA	MR	FENLAND	TwoSampleMR	-0.0108757	0.0169444	0.520972		36280454	https://doi.org/10.1016/j.biopsych.2022.08.015	Lu et al Biol Psychiatry	BLOOD
PDCD1LG2	Q9BQ51	18731	CIS	PGC3_SCZ_NoUKB	UKBB-PPP_Specific	NA,-		0.678259	0.678259	UKBB_PPP	UKBB_PPP	1.27084	2535.33	Deepression_Wray_tall	PDCD1LG2	Transcriptome	BRAIN DLPFC	MR	PsychENCODE	TwoSampleMR	0	0.01	0.982		35296807	10.1038/s41380-022-01507-9	Deng et all Mol Psychiatry	BRAIN
PDCD1LG2	Q9BQ51	18731	CIS	PGC3_SCZ_NoUKB	UKBB-PPP_Specific	NA,-		0.678259	0.678259	UKBB_PPP	UKBB_PPP	1.27084	2535.33	Deepression_Wray_tall	PDCD1LG2	Proteiome	BLOOD	MR	AGES	TwoSampleMR	0	0.01	0.766		35296807	10.1038/s41380-022-01507-9	Deng et all Mol Psychiatry	BLOOD
PDCD1LG2	Q9BQ51	18731	CIS	PGC3_SCZ_NoUKB	UKBB-PPP_Specific	NA,-		0.678259	0.678259	UKBB_PPP	UKBB_PPP	1.27084	2535.33	SCZ.Clozuk.2018	PDCD1LG2	Transcriptome	BRAIN	SMR	PsychENCODE	SMR	0.0438057	0.0335745	0.192		30545856	10.1126/science.aat8127	Gandal et all science	BRAIN
PDCD1LG2	Q9BQ51	18731	CIS	PGC3_SCZ_NoUKB	UKBB-PPP_Specific	NA,-		0.678259	0.678259	UKBB_PPP	UKBB_PPP	1.27084	2535.33	BD.PGC.ruderferCell2018	PDCD1LG2	Transcriptome	BRAIN	SMR	PsychENCODE	SMR	0.0310732	0.052029	0.550355		30545856	10.1126/science.aat8127	Gandal et all science	BRAIN
PDCD1LG2	Q9BQ51	18731	CIS	PGC3_SCZ_NoUKB	UKBB-PPP_Specific	NA,-		0.678259	0.678259	UKBB_PPP	UKBB_PPP	1.27084	2535.33	SCZ	PDCD1LG2	Proteiome	BLOOD	SMR	eQTLGen	SMR	-0.0294329	0.0316858	0.352941		37415601	10.3389/fgene.2023.1191264	Gedik et all Front Genet	BLOOD
PDCD1LG2	Q9BQ51	18731	CIS	PGC3_SCZ_NoUKB	UKBB-PPP_Specific	NA,-		0.678259	0.678259	UKBB_PPP	UKBB_PPP	1.27084	2535.33	MDD	PDCD1LG2	Proteiome	BRAIN	SMR	BrainMeta	SMR	-0.00312484	0.0104925	0.765845		37415601	10.3389/fgene.2023.1191264	Gedik et all Front Genet	BRAIN
PDCD1LG2	Q9BQ51	18731	CIS	PGC3_SCZ_NoUKB	UKBB-PPP_Specific	NA,-		0.678259	0.678259	UKBB_PPP	UKBB_PPP	1.27084	2535.33	BIP	PDCD1LG2	Proteiome	BRAIN	SMR	BrainMeta	SMR	-0.0292479	0.0230708	0.204888		37415601	10.3389/fgene.2023.1191264	Gedik et all Front Genet	BRAIN
PDCD1LG2	Q9BQ51	18731	CIS	PGC3_SCZ_NoUKB	UKBB-PPP_Specific	NA,-		0.678259	0.678259	UKBB_PPP	UKBB_PPP	1.27084	2535.33	SCZ	PDCD1LG2	Proteiome	BRAIN	SMR	BrainMeta	SMR	-0.018262	0.0196788	0.353405		37415601	10.3389/fgene.2023.1191264	Gedik et all Front Genet	BRAIN
PDCD1LG2	Q9BQ51	18731	CIS	PGC3_SCZ_NoUKB	UKBB-PPP_Specific	NA,-		0.678259	0.678259	UKBB_PPP	UKBB_PPP	1.27084	2535.33	MDD	PDCD1LG2	Proteiome	BLOOD	SMR	eQTLGen	SMR	-0.0050363	0.0169092	0.765822		37415601	10.3389/fgene.2023.1191264	Gedik et all Front Genet	BLOOD
PDCD1LG2	Q9BQ51	18731	CIS	PGC3_SCZ_NoUKB	UKBB-PPP_Specific	NA,-		0.678259	0.678259	UKBB_PPP	UKBB_PPP	1.27084	2535.33	BIP	PDCD1LG2	Proteiome	BLOOD	SMR	eQTLGen	SMR	-0.0471389	0.0371163	0.204073		37415601	10.3389/fgene.2023.1191264	Gedik et all Front Genet	BLOOD
PDCD1LG2	Q9BQ51	18731	CIS	PGC3_SCZ_NoUKB	UKBB-PPP_Specific	NA,-		0.678259	0.678259	UKBB_PPP	UKBB_PPP	1.27084	2535.33	SCZ	PDCD1LG2	Proteiome	BLOOD	SMR	deCODE	SMR	-0.0235787	0.0253652	0.352594		37415601	10.3389/fgene.2023.1191264	Gedik et all Front Genet	BLOOD
PDCD1LG2	Q9BQ51	18731	CIS	PGC3_SCZ_NoUKB	UKBB-PPP_Specific	NA,-		0.678259	0.678259	UKBB_PPP	UKBB_PPP	1.27084	2535.33	MDD	PDCD1LG2	Proteiome	BLOOD	SMR	deCODE	SMR	-0.00403458	0.0135449	0.765805		37415601	10.3389/fgene.2023.1191264	Gedik et all Front Genet	BLOOD
PDCD1LG2	Q9BQ51	18731	CIS	PGC3_SCZ_NoUKB	UKBB-PPP_Specific	NA,-		0.678259	0.678259	UKBB_PPP	UKBB_PPP	1.27084	2535.33	BIP	PDCD1LG2	Proteiome	BLOOD	SMR	deCODE	SMR	-0.037763	0.0296939	0.203464		37415601	10.3389/fgene.2023.1191264	Gedik et all Front Genet	BLOOD
PDCD1LG2	Q9BQ51	18731	CIS	PGC3_SCZ_NoUKB	UKBB-PPP_Specific	NA,-		0.678259	0.678259	UKBB_PPP	UKBB_PPP	1.27084	2535.33	SCZ.Clozuk.2018	PDCD1LG2	Transcriptome	BRAIN	TWAS	PsychENCODE	FUSION	1.31303		0.189		30545856	10.1126/science.aat8127	Gandal et all science	BRAIN
PDCD1LG2	Q9BQ51	18731	CIS	PGC3_SCZ_NoUKB	UKBB-PPP_Specific	NA,-		0.678259	0.678259	UKBB_PPP	UKBB_PPP	1.27084	2535.33	Schizophrenia	PDCD1LG2	Transcriptome	brain caudate nucleus	TWAS	Gtex	Fusion			0.771019		36319771	10.1038/s41593-022-01182-7	Benjamin KJM	brain caudate nucleus
PDCD1LG2	Q9BQ51	18731	CIS	Depression_iPSYCH_2023	UKBB-PPP_Specific	NA,-		0.681551	0.681551	UKBB_PPP	UKBB_PPP	1.2906	2547.64	SCZ	PDCD1LG2	Proteome	PLASMA	MR	deCODE	TwoSampleMR	-0.0155488	0.0242075	0.520671		37085628	10.1007/s00439-023-02562-0	Dang et al Human Genetics	BLOOD
PDCD1LG2	Q9BQ51	18731	CIS	Depression_iPSYCH_2023	UKBB-PPP_Specific	NA,-		0.681551	0.681551	UKBB_PPP	UKBB_PPP	1.2906	2547.64	BIP	PDCD1LG2	Proteome	PLASMA	MR	deCODE	TwoSampleMR	-0.037763	0.029683	0.203298		37085628	10.1007/s00439-023-02562-0	Dang et al Human Genetics	BLOOD
PDCD1LG2	Q9BQ51	18731	CIS	Depression_iPSYCH_2023	UKBB-PPP_Specific	NA,-		0.681551	0.681551	UKBB_PPP	UKBB_PPP	1.2906	2547.64	Bipolar disorder	PDCD1LG2	Proteome	PLASMA	MR	INTERVAL	TwoSampleMR	-0.0239963	0.0239855	0.317094		36280454	https://doi.org/10.1016/j.biopsych.2022.08.015	Lu et al Biol Psychiatry	BLOOD
PDCD1LG2	Q9BQ51	18731	CIS	Depression_iPSYCH_2023	UKBB-PPP_Specific	NA,-		0.681551	0.681551	UKBB_PPP	UKBB_PPP	1.2906	2547.64	Bipolar disorder	PDCD1LG2	Proteome	PLASMA	MR	AGES	TwoSampleMR	-0.0286109	0.0224891	0.203298		36280454	https://doi.org/10.1016/j.biopsych.2022.08.015	Lu et al Biol Psychiatry	BLOOD
PDCD1LG2	Q9BQ51	18731	CIS	Depression_iPSYCH_2023	UKBB-PPP_Specific	NA,-		0.681551	0.681551	UKBB_PPP	UKBB_PPP	1.2906	2547.64	Bipolar disorder	PDCD1LG2	Proteome	PLASMA	MR	FENLAND	TwoSampleMR	-0.0220954	0.0199808	0.2688		36280454	https://doi.org/10.1016/j.biopsych.2022.08.015	Lu et al Biol Psychiatry	BLOOD
PDCD1LG2	Q9BQ51	18731	CIS	Depression_iPSYCH_2023	UKBB-PPP_Specific	NA,-		0.681551	0.681551	UKBB_PPP	UKBB_PPP	1.2906	2547.64	Major depressive disorder	PDCD1LG2	Proteome	PLASMA	MR	INTERVAL	TwoSampleMR	-0.00950503	0.0124607	0.445582		36280454	https://doi.org/10.1016/j.biopsych.2022.08.015	Lu et al Biol Psychiatry	BLOOD
PDCD1LG2	Q9BQ51	18731	CIS	Depression_iPSYCH_2023	UKBB-PPP_Specific	NA,-		0.681551	0.681551	UKBB_PPP	UKBB_PPP	1.2906	2547.64	Major depressive disorder	PDCD1LG2	Proteome	PLASMA	MR	AGES	TwoSampleMR	-0.00305677	0.010262	0.765801		36280454	https://doi.org/10.1016/j.biopsych.2022.08.015	Lu et al Biol Psychiatry	BLOOD
PDCD1LG2	Q9BQ51	18731	CIS	Depression_iPSYCH_2023	UKBB-PPP_Specific	NA,-		0.681551	0.681551	UKBB_PPP	UKBB_PPP	1.2906	2547.64	Major depressive disorder	PDCD1LG2	Proteome	PLASMA	MR	FENLAND	TwoSampleMR	-0.00646876	0.0113372	0.568285		36280454	https://doi.org/10.1016/j.biopsych.2022.08.015	Lu et al Biol Psychiatry	BLOOD
PDCD1LG2	Q9BQ51	18731	CIS	Depression_iPSYCH_2023	UKBB-PPP_Specific	NA,-		0.681551	0.681551	UKBB_PPP	UKBB_PPP	1.2906	2547.64	Schizophrenia	PDCD1LG2	Proteome	PLASMA	MR	INTERVAL	TwoSampleMR	-0.0101122	0.0210428	0.630834		36280454	https://doi.org/10.1016/j.biopsych.2022.08.015	Lu et al Biol Psychiatry	BLOOD
PDCD1LG2	Q9BQ51	18731	CIS	Depression_iPSYCH_2023	UKBB-PPP_Specific	NA,-		0.681551	0.681551	UKBB_PPP	UKBB_PPP	1.2906	2547.64	Schizophrenia	PDCD1LG2	Proteome	PLASMA	MR	AGES	TwoSampleMR	-0.0176793	0.019214	0.357506		36280454	https://doi.org/10.1016/j.biopsych.2022.08.015	Lu et al Biol Psychiatry	BLOOD
PDCD1LG2	Q9BQ51	18731	CIS	Depression_iPSYCH_2023	UKBB-PPP_Specific	NA,-		0.681551	0.681551	UKBB_PPP	UKBB_PPP	1.2906	2547.64	Schizophrenia	PDCD1LG2	Proteome	PLASMA	MR	FENLAND	TwoSampleMR	-0.0108757	0.0169444	0.520972		36280454	https://doi.org/10.1016/j.biopsych.2022.08.015	Lu et al Biol Psychiatry	BLOOD
PDCD1LG2	Q9BQ51	18731	CIS	Depression_iPSYCH_2023	UKBB-PPP_Specific	NA,-		0.681551	0.681551	UKBB_PPP	UKBB_PPP	1.2906	2547.64	Deepression_Wray_tall	PDCD1LG2	Transcriptome	BRAIN DLPFC	MR	PsychENCODE	TwoSampleMR	0	0.01	0.982		35296807	10.1038/s41380-022-01507-9	Deng et all Mol Psychiatry	BRAIN
PDCD1LG2	Q9BQ51	18731	CIS	Depression_iPSYCH_2023	UKBB-PPP_Specific	NA,-		0.681551	0.681551	UKBB_PPP	UKBB_PPP	1.2906	2547.64	Deepression_Wray_tall	PDCD1LG2	Proteiome	BLOOD	MR	AGES	TwoSampleMR	0	0.01	0.766		35296807	10.1038/s41380-022-01507-9	Deng et all Mol Psychiatry	BLOOD
PDCD1LG2	Q9BQ51	18731	CIS	Depression_iPSYCH_2023	UKBB-PPP_Specific	NA,-		0.681551	0.681551	UKBB_PPP	UKBB_PPP	1.2906	2547.64	SCZ.Clozuk.2018	PDCD1LG2	Transcriptome	BRAIN	SMR	PsychENCODE	SMR	0.0438057	0.0335745	0.192		30545856	10.1126/science.aat8127	Gandal et all science	BRAIN
PDCD1LG2	Q9BQ51	18731	CIS	Depression_iPSYCH_2023	UKBB-PPP_Specific	NA,-		0.681551	0.681551	UKBB_PPP	UKBB_PPP	1.2906	2547.64	BD.PGC.ruderferCell2018	PDCD1LG2	Transcriptome	BRAIN	SMR	PsychENCODE	SMR	0.0310732	0.052029	0.550355		30545856	10.1126/science.aat8127	Gandal et all science	BRAIN
PDCD1LG2	Q9BQ51	18731	CIS	Depression_iPSYCH_2023	UKBB-PPP_Specific	NA,-		0.681551	0.681551	UKBB_PPP	UKBB_PPP	1.2906	2547.64	SCZ	PDCD1LG2	Proteiome	BLOOD	SMR	eQTLGen	SMR	-0.0294329	0.0316858	0.352941		37415601	10.3389/fgene.2023.1191264	Gedik et all Front Genet	BLOOD
PDCD1LG2	Q9BQ51	18731	CIS	Depression_iPSYCH_2023	UKBB-PPP_Specific	NA,-		0.681551	0.681551	UKBB_PPP	UKBB_PPP	1.2906	2547.64	MDD	PDCD1LG2	Proteiome	BRAIN	SMR	BrainMeta	SMR	-0.00312484	0.0104925	0.765845		37415601	10.3389/fgene.2023.1191264	Gedik et all Front Genet	BRAIN
PDCD1LG2	Q9BQ51	18731	CIS	Depression_iPSYCH_2023	UKBB-PPP_Specific	NA,-		0.681551	0.681551	UKBB_PPP	UKBB_PPP	1.2906	2547.64	BIP	PDCD1LG2	Proteiome	BRAIN	SMR	BrainMeta	SMR	-0.0292479	0.0230708	0.204888		37415601	10.3389/fgene.2023.1191264	Gedik et all Front Genet	BRAIN
PDCD1LG2	Q9BQ51	18731	CIS	Depression_iPSYCH_2023	UKBB-PPP_Specific	NA,-		0.681551	0.681551	UKBB_PPP	UKBB_PPP	1.2906	2547.64	SCZ	PDCD1LG2	Proteiome	BRAIN	SMR	BrainMeta	SMR	-0.018262	0.0196788	0.353405		37415601	10.3389/fgene.2023.1191264	Gedik et all Front Genet	BRAIN
PDCD1LG2	Q9BQ51	18731	CIS	Depression_iPSYCH_2023	UKBB-PPP_Specific	NA,-		0.681551	0.681551	UKBB_PPP	UKBB_PPP	1.2906	2547.64	MDD	PDCD1LG2	Proteiome	BLOOD	SMR	eQTLGen	SMR	-0.0050363	0.0169092	0.765822		37415601	10.3389/fgene.2023.1191264	Gedik et all Front Genet	BLOOD
PDCD1LG2	Q9BQ51	18731	CIS	Depression_iPSYCH_2023	UKBB-PPP_Specific	NA,-		0.681551	0.681551	UKBB_PPP	UKBB_PPP	1.2906	2547.64	BIP	PDCD1LG2	Proteiome	BLOOD	SMR	eQTLGen	SMR	-0.0471389	0.0371163	0.204073		37415601	10.3389/fgene.2023.1191264	Gedik et all Front Genet	BLOOD
PDCD1LG2	Q9BQ51	18731	CIS	Depression_iPSYCH_2023	UKBB-PPP_Specific	NA,-		0.681551	0.681551	UKBB_PPP	UKBB_PPP	1.2906	2547.64	SCZ	PDCD1LG2	Proteiome	BLOOD	SMR	deCODE	SMR	-0.0235787	0.0253652	0.352594		37415601	10.3389/fgene.2023.1191264	Gedik et all Front Genet	BLOOD
PDCD1LG2	Q9BQ51	18731	CIS	Depression_iPSYCH_2023	UKBB-PPP_Specific	NA,-		0.681551	0.681551	UKBB_PPP	UKBB_PPP	1.2906	2547.64	MDD	PDCD1LG2	Proteiome	BLOOD	SMR	deCODE	SMR	-0.00403458	0.0135449	0.765805		37415601	10.3389/fgene.2023.1191264	Gedik et all Front Genet	BLOOD
PDCD1LG2	Q9BQ51	18731	CIS	Depression_iPSYCH_2023	UKBB-PPP_Specific	NA,-		0.681551	0.681551	UKBB_PPP	UKBB_PPP	1.2906	2547.64	BIP	PDCD1LG2	Proteiome	BLOOD	SMR	deCODE	SMR	-0.037763	0.0296939	0.203464		37415601	10.3389/fgene.2023.1191264	Gedik et all Front Genet	BLOOD
PDCD1LG2	Q9BQ51	18731	CIS	Depression_iPSYCH_2023	UKBB-PPP_Specific	NA,-		0.681551	0.681551	UKBB_PPP	UKBB_PPP	1.2906	2547.64	SCZ.Clozuk.2018	PDCD1LG2	Transcriptome	BRAIN	TWAS	PsychENCODE	FUSION	1.31303		0.189		30545856	10.1126/science.aat8127	Gandal et all science	BRAIN
PDCD1LG2	Q9BQ51	18731	CIS	Depression_iPSYCH_2023	UKBB-PPP_Specific	NA,-		0.681551	0.681551	UKBB_PPP	UKBB_PPP	1.2906	2547.64	Schizophrenia	PDCD1LG2	Transcriptome	brain caudate nucleus	TWAS	Gtex	Fusion			0.771019		36319771	10.1038/s41593-022-01182-7	Benjamin KJM	brain caudate nucleus
PDCD1LG2	Q9BQ51	18731	TRANS	BIP_PGC3_noukb	UKBB-PPP_Specific	NA,-		0.937139	0.937139	UKBB_PPP	UKBB_PPP	1.40437	6382.85	SCZ	PDCD1LG2	Proteome	PLASMA	MR	deCODE	TwoSampleMR	-0.0155488	0.0242075	0.520671		37085628	10.1007/s00439-023-02562-0	Dang et al Human Genetics	BLOOD
PDCD1LG2	Q9BQ51	18731	TRANS	BIP_PGC3_noukb	UKBB-PPP_Specific	NA,-		0.937139	0.937139	UKBB_PPP	UKBB_PPP	1.40437	6382.85	BIP	PDCD1LG2	Proteome	PLASMA	MR	deCODE	TwoSampleMR	-0.037763	0.029683	0.203298		37085628	10.1007/s00439-023-02562-0	Dang et al Human Genetics	BLOOD
PDCD1LG2	Q9BQ51	18731	TRANS	BIP_PGC3_noukb	UKBB-PPP_Specific	NA,-		0.937139	0.937139	UKBB_PPP	UKBB_PPP	1.40437	6382.85	Bipolar disorder	PDCD1LG2	Proteome	PLASMA	MR	INTERVAL	TwoSampleMR	-0.0239963	0.0239855	0.317094		36280454	https://doi.org/10.1016/j.biopsych.2022.08.015	Lu et al Biol Psychiatry	BLOOD
PDCD1LG2	Q9BQ51	18731	TRANS	BIP_PGC3_noukb	UKBB-PPP_Specific	NA,-		0.937139	0.937139	UKBB_PPP	UKBB_PPP	1.40437	6382.85	Bipolar disorder	PDCD1LG2	Proteome	PLASMA	MR	AGES	TwoSampleMR	-0.0286109	0.0224891	0.203298		36280454	https://doi.org/10.1016/j.biopsych.2022.08.015	Lu et al Biol Psychiatry	BLOOD
PDCD1LG2	Q9BQ51	18731	TRANS	BIP_PGC3_noukb	UKBB-PPP_Specific	NA,-		0.937139	0.937139	UKBB_PPP	UKBB_PPP	1.40437	6382.85	Bipolar disorder	PDCD1LG2	Proteome	PLASMA	MR	FENLAND	TwoSampleMR	-0.0220954	0.0199808	0.2688		36280454	https://doi.org/10.1016/j.biopsych.2022.08.015	Lu et al Biol Psychiatry	BLOOD
PDCD1LG2	Q9BQ51	18731	TRANS	BIP_PGC3_noukb	UKBB-PPP_Specific	NA,-		0.937139	0.937139	UKBB_PPP	UKBB_PPP	1.40437	6382.85	Major depressive disorder	PDCD1LG2	Proteome	PLASMA	MR	INTERVAL	TwoSampleMR	-0.00950503	0.0124607	0.445582		36280454	https://doi.org/10.1016/j.biopsych.2022.08.015	Lu et al Biol Psychiatry	BLOOD
PDCD1LG2	Q9BQ51	18731	TRANS	BIP_PGC3_noukb	UKBB-PPP_Specific	NA,-		0.937139	0.937139	UKBB_PPP	UKBB_PPP	1.40437	6382.85	Major depressive disorder	PDCD1LG2	Proteome	PLASMA	MR	AGES	TwoSampleMR	-0.00305677	0.010262	0.765801		36280454	https://doi.org/10.1016/j.biopsych.2022.08.015	Lu et al Biol Psychiatry	BLOOD
PDCD1LG2	Q9BQ51	18731	TRANS	BIP_PGC3_noukb	UKBB-PPP_Specific	NA,-		0.937139	0.937139	UKBB_PPP	UKBB_PPP	1.40437	6382.85	Major depressive disorder	PDCD1LG2	Proteome	PLASMA	MR	FENLAND	TwoSampleMR	-0.00646876	0.0113372	0.568285		36280454	https://doi.org/10.1016/j.biopsych.2022.08.015	Lu et al Biol Psychiatry	BLOOD
PDCD1LG2	Q9BQ51	18731	TRANS	BIP_PGC3_noukb	UKBB-PPP_Specific	NA,-		0.937139	0.937139	UKBB_PPP	UKBB_PPP	1.40437	6382.85	Schizophrenia	PDCD1LG2	Proteome	PLASMA	MR	INTERVAL	TwoSampleMR	-0.0101122	0.0210428	0.630834		36280454	https://doi.org/10.1016/j.biopsych.2022.08.015	Lu et al Biol Psychiatry	BLOOD
PDCD1LG2	Q9BQ51	18731	TRANS	BIP_PGC3_noukb	UKBB-PPP_Specific	NA,-		0.937139	0.937139	UKBB_PPP	UKBB_PPP	1.40437	6382.85	Schizophrenia	PDCD1LG2	Proteome	PLASMA	MR	AGES	TwoSampleMR	-0.0176793	0.019214	0.357506		36280454	https://doi.org/10.1016/j.biopsych.2022.08.015	Lu et al Biol Psychiatry	BLOOD
PDCD1LG2	Q9BQ51	18731	TRANS	BIP_PGC3_noukb	UKBB-PPP_Specific	NA,-		0.937139	0.937139	UKBB_PPP	UKBB_PPP	1.40437	6382.85	Schizophrenia	PDCD1LG2	Proteome	PLASMA	MR	FENLAND	TwoSampleMR	-0.0108757	0.0169444	0.520972		36280454	https://doi.org/10.1016/j.biopsych.2022.08.015	Lu et al Biol Psychiatry	BLOOD
PDCD1LG2	Q9BQ51	18731	TRANS	BIP_PGC3_noukb	UKBB-PPP_Specific	NA,-		0.937139	0.937139	UKBB_PPP	UKBB_PPP	1.40437	6382.85	Deepression_Wray_tall	PDCD1LG2	Transcriptome	BRAIN DLPFC	MR	PsychENCODE	TwoSampleMR	0	0.01	0.982		35296807	10.1038/s41380-022-01507-9	Deng et all Mol Psychiatry	BRAIN
PDCD1LG2	Q9BQ51	18731	TRANS	BIP_PGC3_noukb	UKBB-PPP_Specific	NA,-		0.937139	0.937139	UKBB_PPP	UKBB_PPP	1.40437	6382.85	Deepression_Wray_tall	PDCD1LG2	Proteiome	BLOOD	MR	AGES	TwoSampleMR	0	0.01	0.766		35296807	10.1038/s41380-022-01507-9	Deng et all Mol Psychiatry	BLOOD
PDCD1LG2	Q9BQ51	18731	TRANS	BIP_PGC3_noukb	UKBB-PPP_Specific	NA,-		0.937139	0.937139	UKBB_PPP	UKBB_PPP	1.40437	6382.85	SCZ.Clozuk.2018	PDCD1LG2	Transcriptome	BRAIN	SMR	PsychENCODE	SMR	0.0438057	0.0335745	0.192		30545856	10.1126/science.aat8127	Gandal et all science	BRAIN
PDCD1LG2	Q9BQ51	18731	TRANS	BIP_PGC3_noukb	UKBB-PPP_Specific	NA,-		0.937139	0.937139	UKBB_PPP	UKBB_PPP	1.40437	6382.85	BD.PGC.ruderferCell2018	PDCD1LG2	Transcriptome	BRAIN	SMR	PsychENCODE	SMR	0.0310732	0.052029	0.550355		30545856	10.1126/science.aat8127	Gandal et all science	BRAIN
PDCD1LG2	Q9BQ51	18731	TRANS	BIP_PGC3_noukb	UKBB-PPP_Specific	NA,-		0.937139	0.937139	UKBB_PPP	UKBB_PPP	1.40437	6382.85	SCZ	PDCD1LG2	Proteiome	BLOOD	SMR	eQTLGen	SMR	-0.0294329	0.0316858	0.352941		37415601	10.3389/fgene.2023.1191264	Gedik et all Front Genet	BLOOD
PDCD1LG2	Q9BQ51	18731	TRANS	BIP_PGC3_noukb	UKBB-PPP_Specific	NA,-		0.937139	0.937139	UKBB_PPP	UKBB_PPP	1.40437	6382.85	MDD	PDCD1LG2	Proteiome	BRAIN	SMR	BrainMeta	SMR	-0.00312484	0.0104925	0.765845		37415601	10.3389/fgene.2023.1191264	Gedik et all Front Genet	BRAIN
PDCD1LG2	Q9BQ51	18731	TRANS	BIP_PGC3_noukb	UKBB-PPP_Specific	NA,-		0.937139	0.937139	UKBB_PPP	UKBB_PPP	1.40437	6382.85	BIP	PDCD1LG2	Proteiome	BRAIN	SMR	BrainMeta	SMR	-0.0292479	0.0230708	0.204888		37415601	10.3389/fgene.2023.1191264	Gedik et all Front Genet	BRAIN
PDCD1LG2	Q9BQ51	18731	TRANS	BIP_PGC3_noukb	UKBB-PPP_Specific	NA,-		0.937139	0.937139	UKBB_PPP	UKBB_PPP	1.40437	6382.85	SCZ	PDCD1LG2	Proteiome	BRAIN	SMR	BrainMeta	SMR	-0.018262	0.0196788	0.353405		37415601	10.3389/fgene.2023.1191264	Gedik et all Front Genet	BRAIN
PDCD1LG2	Q9BQ51	18731	TRANS	BIP_PGC3_noukb	UKBB-PPP_Specific	NA,-		0.937139	0.937139	UKBB_PPP	UKBB_PPP	1.40437	6382.85	MDD	PDCD1LG2	Proteiome	BLOOD	SMR	eQTLGen	SMR	-0.0050363	0.0169092	0.765822		37415601	10.3389/fgene.2023.1191264	Gedik et all Front Genet	BLOOD
PDCD1LG2	Q9BQ51	18731	TRANS	BIP_PGC3_noukb	UKBB-PPP_Specific	NA,-		0.937139	0.937139	UKBB_PPP	UKBB_PPP	1.40437	6382.85	BIP	PDCD1LG2	Proteiome	BLOOD	SMR	eQTLGen	SMR	-0.0471389	0.0371163	0.204073		37415601	10.3389/fgene.2023.1191264	Gedik et all Front Genet	BLOOD
PDCD1LG2	Q9BQ51	18731	TRANS	BIP_PGC3_noukb	UKBB-PPP_Specific	NA,-		0.937139	0.937139	UKBB_PPP	UKBB_PPP	1.40437	6382.85	SCZ	PDCD1LG2	Proteiome	BLOOD	SMR	deCODE	SMR	-0.0235787	0.0253652	0.352594		37415601	10.3389/fgene.2023.1191264	Gedik et all Front Genet	BLOOD
PDCD1LG2	Q9BQ51	18731	TRANS	BIP_PGC3_noukb	UKBB-PPP_Specific	NA,-		0.937139	0.937139	UKBB_PPP	UKBB_PPP	1.40437	6382.85	MDD	PDCD1LG2	Proteiome	BLOOD	SMR	deCODE	SMR	-0.00403458	0.0135449	0.765805		37415601	10.3389/fgene.2023.1191264	Gedik et all Front Genet	BLOOD
PDCD1LG2	Q9BQ51	18731	TRANS	BIP_PGC3_noukb	UKBB-PPP_Specific	NA,-		0.937139	0.937139	UKBB_PPP	UKBB_PPP	1.40437	6382.85	BIP	PDCD1LG2	Proteiome	BLOOD	SMR	deCODE	SMR	-0.037763	0.0296939	0.203464		37415601	10.3389/fgene.2023.1191264	Gedik et all Front Genet	BLOOD
PDCD1LG2	Q9BQ51	18731	TRANS	BIP_PGC3_noukb	UKBB-PPP_Specific	NA,-		0.937139	0.937139	UKBB_PPP	UKBB_PPP	1.40437	6382.85	SCZ.Clozuk.2018	PDCD1LG2	Transcriptome	BRAIN	TWAS	PsychENCODE	FUSION	1.31303		0.189		30545856	10.1126/science.aat8127	Gandal et all science	BRAIN
PDCD1LG2	Q9BQ51	18731	TRANS	BIP_PGC3_noukb	UKBB-PPP_Specific	NA,-		0.937139	0.937139	UKBB_PPP	UKBB_PPP	1.40437	6382.85	Schizophrenia	PDCD1LG2	Transcriptome	brain caudate nucleus	TWAS	Gtex	Fusion			0.771019		36319771	10.1038/s41593-022-01182-7	Benjamin KJM	brain caudate nucleus
PDCD1LG2	Q9BQ51	18731	TRANS	Depression_iPSYCH_2023	UKBB-PPP_Specific	NA,-		0.402428	0.402428	UKBB_PPP	UKBB_PPP	1.5468	2740.94	SCZ	PDCD1LG2	Proteome	PLASMA	MR	deCODE	TwoSampleMR	-0.0155488	0.0242075	0.520671		37085628	10.1007/s00439-023-02562-0	Dang et al Human Genetics	BLOOD
PDCD1LG2	Q9BQ51	18731	TRANS	Depression_iPSYCH_2023	UKBB-PPP_Specific	NA,-		0.402428	0.402428	UKBB_PPP	UKBB_PPP	1.5468	2740.94	BIP	PDCD1LG2	Proteome	PLASMA	MR	deCODE	TwoSampleMR	-0.037763	0.029683	0.203298		37085628	10.1007/s00439-023-02562-0	Dang et al Human Genetics	BLOOD
PDCD1LG2	Q9BQ51	18731	TRANS	Depression_iPSYCH_2023	UKBB-PPP_Specific	NA,-		0.402428	0.402428	UKBB_PPP	UKBB_PPP	1.5468	2740.94	Bipolar disorder	PDCD1LG2	Proteome	PLASMA	MR	INTERVAL	TwoSampleMR	-0.0239963	0.0239855	0.317094		36280454	https://doi.org/10.1016/j.biopsych.2022.08.015	Lu et al Biol Psychiatry	BLOOD
PDCD1LG2	Q9BQ51	18731	TRANS	Depression_iPSYCH_2023	UKBB-PPP_Specific	NA,-		0.402428	0.402428	UKBB_PPP	UKBB_PPP	1.5468	2740.94	Bipolar disorder	PDCD1LG2	Proteome	PLASMA	MR	AGES	TwoSampleMR	-0.0286109	0.0224891	0.203298		36280454	https://doi.org/10.1016/j.biopsych.2022.08.015	Lu et al Biol Psychiatry	BLOOD
PDCD1LG2	Q9BQ51	18731	TRANS	Depression_iPSYCH_2023	UKBB-PPP_Specific	NA,-		0.402428	0.402428	UKBB_PPP	UKBB_PPP	1.5468	2740.94	Bipolar disorder	PDCD1LG2	Proteome	PLASMA	MR	FENLAND	TwoSampleMR	-0.0220954	0.0199808	0.2688		36280454	https://doi.org/10.1016/j.biopsych.2022.08.015	Lu et al Biol Psychiatry	BLOOD
PDCD1LG2	Q9BQ51	18731	TRANS	Depression_iPSYCH_2023	UKBB-PPP_Specific	NA,-		0.402428	0.402428	UKBB_PPP	UKBB_PPP	1.5468	2740.94	Major depressive disorder	PDCD1LG2	Proteome	PLASMA	MR	INTERVAL	TwoSampleMR	-0.00950503	0.0124607	0.445582		36280454	https://doi.org/10.1016/j.biopsych.2022.08.015	Lu et al Biol Psychiatry	BLOOD
PDCD1LG2	Q9BQ51	18731	TRANS	Depression_iPSYCH_2023	UKBB-PPP_Specific	NA,-		0.402428	0.402428	UKBB_PPP	UKBB_PPP	1.5468	2740.94	Major depressive disorder	PDCD1LG2	Proteome	PLASMA	MR	AGES	TwoSampleMR	-0.00305677	0.010262	0.765801		36280454	https://doi.org/10.1016/j.biopsych.2022.08.015	Lu et al Biol Psychiatry	BLOOD
PDCD1LG2	Q9BQ51	18731	TRANS	Depression_iPSYCH_2023	UKBB-PPP_Specific	NA,-		0.402428	0.402428	UKBB_PPP	UKBB_PPP	1.5468	2740.94	Major depressive disorder	PDCD1LG2	Proteome	PLASMA	MR	FENLAND	TwoSampleMR	-0.00646876	0.0113372	0.568285		36280454	https://doi.org/10.1016/j.biopsych.2022.08.015	Lu et al Biol Psychiatry	BLOOD
PDCD1LG2	Q9BQ51	18731	TRANS	Depression_iPSYCH_2023	UKBB-PPP_Specific	NA,-		0.402428	0.402428	UKBB_PPP	UKBB_PPP	1.5468	2740.94	Schizophrenia	PDCD1LG2	Proteome	PLASMA	MR	INTERVAL	TwoSampleMR	-0.0101122	0.0210428	0.630834		36280454	https://doi.org/10.1016/j.biopsych.2022.08.015	Lu et al Biol Psychiatry	BLOOD
PDCD1LG2	Q9BQ51	18731	TRANS	Depression_iPSYCH_2023	UKBB-PPP_Specific	NA,-		0.402428	0.402428	UKBB_PPP	UKBB_PPP	1.5468	2740.94	Schizophrenia	PDCD1LG2	Proteome	PLASMA	MR	AGES	TwoSampleMR	-0.0176793	0.019214	0.357506		36280454	https://doi.org/10.1016/j.biopsych.2022.08.015	Lu et al Biol Psychiatry	BLOOD
PDCD1LG2	Q9BQ51	18731	TRANS	Depression_iPSYCH_2023	UKBB-PPP_Specific	NA,-		0.402428	0.402428	UKBB_PPP	UKBB_PPP	1.5468	2740.94	Schizophrenia	PDCD1LG2	Proteome	PLASMA	MR	FENLAND	TwoSampleMR	-0.0108757	0.0169444	0.520972		36280454	https://doi.org/10.1016/j.biopsych.2022.08.015	Lu et al Biol Psychiatry	BLOOD
PDCD1LG2	Q9BQ51	18731	TRANS	Depression_iPSYCH_2023	UKBB-PPP_Specific	NA,-		0.402428	0.402428	UKBB_PPP	UKBB_PPP	1.5468	2740.94	Deepression_Wray_tall	PDCD1LG2	Transcriptome	BRAIN DLPFC	MR	PsychENCODE	TwoSampleMR	0	0.01	0.982		35296807	10.1038/s41380-022-01507-9	Deng et all Mol Psychiatry	BRAIN
PDCD1LG2	Q9BQ51	18731	TRANS	Depression_iPSYCH_2023	UKBB-PPP_Specific	NA,-		0.402428	0.402428	UKBB_PPP	UKBB_PPP	1.5468	2740.94	Deepression_Wray_tall	PDCD1LG2	Proteiome	BLOOD	MR	AGES	TwoSampleMR	0	0.01	0.766		35296807	10.1038/s41380-022-01507-9	Deng et all Mol Psychiatry	BLOOD
PDCD1LG2	Q9BQ51	18731	TRANS	Depression_iPSYCH_2023	UKBB-PPP_Specific	NA,-		0.402428	0.402428	UKBB_PPP	UKBB_PPP	1.5468	2740.94	SCZ.Clozuk.2018	PDCD1LG2	Transcriptome	BRAIN	SMR	PsychENCODE	SMR	0.0438057	0.0335745	0.192		30545856	10.1126/science.aat8127	Gandal et all science	BRAIN
PDCD1LG2	Q9BQ51	18731	TRANS	Depression_iPSYCH_2023	UKBB-PPP_Specific	NA,-		0.402428	0.402428	UKBB_PPP	UKBB_PPP	1.5468	2740.94	BD.PGC.ruderferCell2018	PDCD1LG2	Transcriptome	BRAIN	SMR	PsychENCODE	SMR	0.0310732	0.052029	0.550355		30545856	10.1126/science.aat8127	Gandal et all science	BRAIN
PDCD1LG2	Q9BQ51	18731	TRANS	Depression_iPSYCH_2023	UKBB-PPP_Specific	NA,-		0.402428	0.402428	UKBB_PPP	UKBB_PPP	1.5468	2740.94	SCZ	PDCD1LG2	Proteiome	BLOOD	SMR	eQTLGen	SMR	-0.0294329	0.0316858	0.352941		37415601	10.3389/fgene.2023.1191264	Gedik et all Front Genet	BLOOD
PDCD1LG2	Q9BQ51	18731	TRANS	Depression_iPSYCH_2023	UKBB-PPP_Specific	NA,-		0.402428	0.402428	UKBB_PPP	UKBB_PPP	1.5468	2740.94	MDD	PDCD1LG2	Proteiome	BRAIN	SMR	BrainMeta	SMR	-0.00312484	0.0104925	0.765845		37415601	10.3389/fgene.2023.1191264	Gedik et all Front Genet	BRAIN
PDCD1LG2	Q9BQ51	18731	TRANS	Depression_iPSYCH_2023	UKBB-PPP_Specific	NA,-		0.402428	0.402428	UKBB_PPP	UKBB_PPP	1.5468	2740.94	BIP	PDCD1LG2	Proteiome	BRAIN	SMR	BrainMeta	SMR	-0.0292479	0.0230708	0.204888		37415601	10.3389/fgene.2023.1191264	Gedik et all Front Genet	BRAIN
PDCD1LG2	Q9BQ51	18731	TRANS	Depression_iPSYCH_2023	UKBB-PPP_Specific	NA,-		0.402428	0.402428	UKBB_PPP	UKBB_PPP	1.5468	2740.94	SCZ	PDCD1LG2	Proteiome	BRAIN	SMR	BrainMeta	SMR	-0.018262	0.0196788	0.353405		37415601	10.3389/fgene.2023.1191264	Gedik et all Front Genet	BRAIN
PDCD1LG2	Q9BQ51	18731	TRANS	Depression_iPSYCH_2023	UKBB-PPP_Specific	NA,-		0.402428	0.402428	UKBB_PPP	UKBB_PPP	1.5468	2740.94	MDD	PDCD1LG2	Proteiome	BLOOD	SMR	eQTLGen	SMR	-0.0050363	0.0169092	0.765822		37415601	10.3389/fgene.2023.1191264	Gedik et all Front Genet	BLOOD
PDCD1LG2	Q9BQ51	18731	TRANS	Depression_iPSYCH_2023	UKBB-PPP_Specific	NA,-		0.402428	0.402428	UKBB_PPP	UKBB_PPP	1.5468	2740.94	BIP	PDCD1LG2	Proteiome	BLOOD	SMR	eQTLGen	SMR	-0.0471389	0.0371163	0.204073		37415601	10.3389/fgene.2023.1191264	Gedik et all Front Genet	BLOOD
PDCD1LG2	Q9BQ51	18731	TRANS	Depression_iPSYCH_2023	UKBB-PPP_Specific	NA,-		0.402428	0.402428	UKBB_PPP	UKBB_PPP	1.5468	2740.94	SCZ	PDCD1LG2	Proteiome	BLOOD	SMR	deCODE	SMR	-0.0235787	0.0253652	0.352594		37415601	10.3389/fgene.2023.1191264	Gedik et all Front Genet	BLOOD
PDCD1LG2	Q9BQ51	18731	TRANS	Depression_iPSYCH_2023	UKBB-PPP_Specific	NA,-		0.402428	0.402428	UKBB_PPP	UKBB_PPP	1.5468	2740.94	MDD	PDCD1LG2	Proteiome	BLOOD	SMR	deCODE	SMR	-0.00403458	0.0135449	0.765805		37415601	10.3389/fgene.2023.1191264	Gedik et all Front Genet	BLOOD
PDCD1LG2	Q9BQ51	18731	TRANS	Depression_iPSYCH_2023	UKBB-PPP_Specific	NA,-		0.402428	0.402428	UKBB_PPP	UKBB_PPP	1.5468	2740.94	BIP	PDCD1LG2	Proteiome	BLOOD	SMR	deCODE	SMR	-0.037763	0.0296939	0.203464		37415601	10.3389/fgene.2023.1191264	Gedik et all Front Genet	BLOOD
PDCD1LG2	Q9BQ51	18731	TRANS	Depression_iPSYCH_2023	UKBB-PPP_Specific	NA,-		0.402428	0.402428	UKBB_PPP	UKBB_PPP	1.5468	2740.94	SCZ.Clozuk.2018	PDCD1LG2	Transcriptome	BRAIN	TWAS	PsychENCODE	FUSION	1.31303		0.189		30545856	10.1126/science.aat8127	Gandal et all science	BRAIN
PDCD1LG2	Q9BQ51	18731	TRANS	Depression_iPSYCH_2023	UKBB-PPP_Specific	NA,-		0.402428	0.402428	UKBB_PPP	UKBB_PPP	1.5468	2740.94	Schizophrenia	PDCD1LG2	Transcriptome	brain caudate nucleus	TWAS	Gtex	Fusion			0.771019		36319771	10.1038/s41593-022-01182-7	Benjamin KJM	brain caudate nucleus
PDCD1LG2	Q9BQ51	18731	TRANS	PGC3_SCZ_NoUKB	UKBB-PPP_Specific	NA,+		0.790536	0.790536	UKBB_PPP	UKBB_PPP	1.275	5384.34	SCZ	PDCD1LG2	Proteome	PLASMA	MR	deCODE	TwoSampleMR	-0.0155488	0.0242075	0.520671		37085628	10.1007/s00439-023-02562-0	Dang et al Human Genetics	BLOOD
PDCD1LG2	Q9BQ51	18731	TRANS	PGC3_SCZ_NoUKB	UKBB-PPP_Specific	NA,+		0.790536	0.790536	UKBB_PPP	UKBB_PPP	1.275	5384.34	BIP	PDCD1LG2	Proteome	PLASMA	MR	deCODE	TwoSampleMR	-0.037763	0.029683	0.203298		37085628	10.1007/s00439-023-02562-0	Dang et al Human Genetics	BLOOD
PDCD1LG2	Q9BQ51	18731	TRANS	PGC3_SCZ_NoUKB	UKBB-PPP_Specific	NA,+		0.790536	0.790536	UKBB_PPP	UKBB_PPP	1.275	5384.34	Bipolar disorder	PDCD1LG2	Proteome	PLASMA	MR	INTERVAL	TwoSampleMR	-0.0239963	0.0239855	0.317094		36280454	https://doi.org/10.1016/j.biopsych.2022.08.015	Lu et al Biol Psychiatry	BLOOD
PDCD1LG2	Q9BQ51	18731	TRANS	PGC3_SCZ_NoUKB	UKBB-PPP_Specific	NA,+		0.790536	0.790536	UKBB_PPP	UKBB_PPP	1.275	5384.34	Bipolar disorder	PDCD1LG2	Proteome	PLASMA	MR	AGES	TwoSampleMR	-0.0286109	0.0224891	0.203298		36280454	https://doi.org/10.1016/j.biopsych.2022.08.015	Lu et al Biol Psychiatry	BLOOD
PDCD1LG2	Q9BQ51	18731	TRANS	PGC3_SCZ_NoUKB	UKBB-PPP_Specific	NA,+		0.790536	0.790536	UKBB_PPP	UKBB_PPP	1.275	5384.34	Bipolar disorder	PDCD1LG2	Proteome	PLASMA	MR	FENLAND	TwoSampleMR	-0.0220954	0.0199808	0.2688		36280454	https://doi.org/10.1016/j.biopsych.2022.08.015	Lu et al Biol Psychiatry	BLOOD
PDCD1LG2	Q9BQ51	18731	TRANS	PGC3_SCZ_NoUKB	UKBB-PPP_Specific	NA,+		0.790536	0.790536	UKBB_PPP	UKBB_PPP	1.275	5384.34	Major depressive disorder	PDCD1LG2	Proteome	PLASMA	MR	INTERVAL	TwoSampleMR	-0.00950503	0.0124607	0.445582		36280454	https://doi.org/10.1016/j.biopsych.2022.08.015	Lu et al Biol Psychiatry	BLOOD
PDCD1LG2	Q9BQ51	18731	TRANS	PGC3_SCZ_NoUKB	UKBB-PPP_Specific	NA,+		0.790536	0.790536	UKBB_PPP	UKBB_PPP	1.275	5384.34	Major depressive disorder	PDCD1LG2	Proteome	PLASMA	MR	AGES	TwoSampleMR	-0.00305677	0.010262	0.765801		36280454	https://doi.org/10.1016/j.biopsych.2022.08.015	Lu et al Biol Psychiatry	BLOOD
PDCD1LG2	Q9BQ51	18731	TRANS	PGC3_SCZ_NoUKB	UKBB-PPP_Specific	NA,+		0.790536	0.790536	UKBB_PPP	UKBB_PPP	1.275	5384.34	Major depressive disorder	PDCD1LG2	Proteome	PLASMA	MR	FENLAND	TwoSampleMR	-0.00646876	0.0113372	0.568285		36280454	https://doi.org/10.1016/j.biopsych.2022.08.015	Lu et al Biol Psychiatry	BLOOD
PDCD1LG2	Q9BQ51	18731	TRANS	PGC3_SCZ_NoUKB	UKBB-PPP_Specific	NA,+		0.790536	0.790536	UKBB_PPP	UKBB_PPP	1.275	5384.34	Schizophrenia	PDCD1LG2	Proteome	PLASMA	MR	INTERVAL	TwoSampleMR	-0.0101122	0.0210428	0.630834		36280454	https://doi.org/10.1016/j.biopsych.2022.08.015	Lu et al Biol Psychiatry	BLOOD
PDCD1LG2	Q9BQ51	18731	TRANS	PGC3_SCZ_NoUKB	UKBB-PPP_Specific	NA,+		0.790536	0.790536	UKBB_PPP	UKBB_PPP	1.275	5384.34	Schizophrenia	PDCD1LG2	Proteome	PLASMA	MR	AGES	TwoSampleMR	-0.0176793	0.019214	0.357506		36280454	https://doi.org/10.1016/j.biopsych.2022.08.015	Lu et al Biol Psychiatry	BLOOD
PDCD1LG2	Q9BQ51	18731	TRANS	PGC3_SCZ_NoUKB	UKBB-PPP_Specific	NA,+		0.790536	0.790536	UKBB_PPP	UKBB_PPP	1.275	5384.34	Schizophrenia	PDCD1LG2	Proteome	PLASMA	MR	FENLAND	TwoSampleMR	-0.0108757	0.0169444	0.520972		36280454	https://doi.org/10.1016/j.biopsych.2022.08.015	Lu et al Biol Psychiatry	BLOOD
PDCD1LG2	Q9BQ51	18731	TRANS	PGC3_SCZ_NoUKB	UKBB-PPP_Specific	NA,+		0.790536	0.790536	UKBB_PPP	UKBB_PPP	1.275	5384.34	Deepression_Wray_tall	PDCD1LG2	Transcriptome	BRAIN DLPFC	MR	PsychENCODE	TwoSampleMR	0	0.01	0.982		35296807	10.1038/s41380-022-01507-9	Deng et all Mol Psychiatry	BRAIN
PDCD1LG2	Q9BQ51	18731	TRANS	PGC3_SCZ_NoUKB	UKBB-PPP_Specific	NA,+		0.790536	0.790536	UKBB_PPP	UKBB_PPP	1.275	5384.34	Deepression_Wray_tall	PDCD1LG2	Proteiome	BLOOD	MR	AGES	TwoSampleMR	0	0.01	0.766		35296807	10.1038/s41380-022-01507-9	Deng et all Mol Psychiatry	BLOOD
PDCD1LG2	Q9BQ51	18731	TRANS	PGC3_SCZ_NoUKB	UKBB-PPP_Specific	NA,+		0.790536	0.790536	UKBB_PPP	UKBB_PPP	1.275	5384.34	SCZ.Clozuk.2018	PDCD1LG2	Transcriptome	BRAIN	SMR	PsychENCODE	SMR	0.0438057	0.0335745	0.192		30545856	10.1126/science.aat8127	Gandal et all science	BRAIN
PDCD1LG2	Q9BQ51	18731	TRANS	PGC3_SCZ_NoUKB	UKBB-PPP_Specific	NA,+		0.790536	0.790536	UKBB_PPP	UKBB_PPP	1.275	5384.34	BD.PGC.ruderferCell2018	PDCD1LG2	Transcriptome	BRAIN	SMR	PsychENCODE	SMR	0.0310732	0.052029	0.550355		30545856	10.1126/science.aat8127	Gandal et all science	BRAIN
PDCD1LG2	Q9BQ51	18731	TRANS	PGC3_SCZ_NoUKB	UKBB-PPP_Specific	NA,+		0.790536	0.790536	UKBB_PPP	UKBB_PPP	1.275	5384.34	SCZ	PDCD1LG2	Proteiome	BLOOD	SMR	eQTLGen	SMR	-0.0294329	0.0316858	0.352941		37415601	10.3389/fgene.2023.1191264	Gedik et all Front Genet	BLOOD
PDCD1LG2	Q9BQ51	18731	TRANS	PGC3_SCZ_NoUKB	UKBB-PPP_Specific	NA,+		0.790536	0.790536	UKBB_PPP	UKBB_PPP	1.275	5384.34	MDD	PDCD1LG2	Proteiome	BRAIN	SMR	BrainMeta	SMR	-0.00312484	0.0104925	0.765845		37415601	10.3389/fgene.2023.1191264	Gedik et all Front Genet	BRAIN
PDCD1LG2	Q9BQ51	18731	TRANS	PGC3_SCZ_NoUKB	UKBB-PPP_Specific	NA,+		0.790536	0.790536	UKBB_PPP	UKBB_PPP	1.275	5384.34	BIP	PDCD1LG2	Proteiome	BRAIN	SMR	BrainMeta	SMR	-0.0292479	0.0230708	0.204888		37415601	10.3389/fgene.2023.1191264	Gedik et all Front Genet	BRAIN
PDCD1LG2	Q9BQ51	18731	TRANS	PGC3_SCZ_NoUKB	UKBB-PPP_Specific	NA,+		0.790536	0.790536	UKBB_PPP	UKBB_PPP	1.275	5384.34	SCZ	PDCD1LG2	Proteiome	BRAIN	SMR	BrainMeta	SMR	-0.018262	0.0196788	0.353405		37415601	10.3389/fgene.2023.1191264	Gedik et all Front Genet	BRAIN
PDCD1LG2	Q9BQ51	18731	TRANS	PGC3_SCZ_NoUKB	UKBB-PPP_Specific	NA,+		0.790536	0.790536	UKBB_PPP	UKBB_PPP	1.275	5384.34	MDD	PDCD1LG2	Proteiome	BLOOD	SMR	eQTLGen	SMR	-0.0050363	0.0169092	0.765822		37415601	10.3389/fgene.2023.1191264	Gedik et all Front Genet	BLOOD
PDCD1LG2	Q9BQ51	18731	TRANS	PGC3_SCZ_NoUKB	UKBB-PPP_Specific	NA,+		0.790536	0.790536	UKBB_PPP	UKBB_PPP	1.275	5384.34	BIP	PDCD1LG2	Proteiome	BLOOD	SMR	eQTLGen	SMR	-0.0471389	0.0371163	0.204073		37415601	10.3389/fgene.2023.1191264	Gedik et all Front Genet	BLOOD
PDCD1LG2	Q9BQ51	18731	TRANS	PGC3_SCZ_NoUKB	UKBB-PPP_Specific	NA,+		0.790536	0.790536	UKBB_PPP	UKBB_PPP	1.275	5384.34	SCZ	PDCD1LG2	Proteiome	BLOOD	SMR	deCODE	SMR	-0.0235787	0.0253652	0.352594		37415601	10.3389/fgene.2023.1191264	Gedik et all Front Genet	BLOOD
PDCD1LG2	Q9BQ51	18731	TRANS	PGC3_SCZ_NoUKB	UKBB-PPP_Specific	NA,+		0.790536	0.790536	UKBB_PPP	UKBB_PPP	1.275	5384.34	MDD	PDCD1LG2	Proteiome	BLOOD	SMR	deCODE	SMR	-0.00403458	0.0135449	0.765805		37415601	10.3389/fgene.2023.1191264	Gedik et all Front Genet	BLOOD
PDCD1LG2	Q9BQ51	18731	TRANS	PGC3_SCZ_NoUKB	UKBB-PPP_Specific	NA,+		0.790536	0.790536	UKBB_PPP	UKBB_PPP	1.275	5384.34	BIP	PDCD1LG2	Proteiome	BLOOD	SMR	deCODE	SMR	-0.037763	0.0296939	0.203464		37415601	10.3389/fgene.2023.1191264	Gedik et all Front Genet	BLOOD
PDCD1LG2	Q9BQ51	18731	TRANS	PGC3_SCZ_NoUKB	UKBB-PPP_Specific	NA,+		0.790536	0.790536	UKBB_PPP	UKBB_PPP	1.275	5384.34	SCZ.Clozuk.2018	PDCD1LG2	Transcriptome	BRAIN	TWAS	PsychENCODE	FUSION	1.31303		0.189		30545856	10.1126/science.aat8127	Gandal et all science	BRAIN
PDCD1LG2	Q9BQ51	18731	TRANS	PGC3_SCZ_NoUKB	UKBB-PPP_Specific	NA,+		0.790536	0.790536	UKBB_PPP	UKBB_PPP	1.275	5384.34	Schizophrenia	PDCD1LG2	Transcriptome	brain caudate nucleus	TWAS	Gtex	Fusion			0.771019		36319771	10.1038/s41593-022-01182-7	Benjamin KJM	brain caudate nucleus
PDCD4	Q53EL6	8763	TRANS	BIP_PGC3_noukb	DECODE_Specific	+,NA		0.0629792	0.0629792	DECODE	DECODE	0.284074	428.951	SCZ_PGC3	PDCD4	Transcriptome_Transcriptlvel	DLPFC	SMR	CMC+GTEX	SMR	0.0318689	0.0405297	0.431685		35460606	10.1016/j.ajhg.2022.04.004	Jiang eet all Am J Hum Genet	BRAIN
PDCD4	Q53EL6	8763	TRANS	BIP_PGC3_noukb	DECODE_Specific	+,NA		0.0629792	0.0629792	DECODE	DECODE	0.284074	428.951	SCZ.Clozuk.2018	PDCD4	Transcriptome	BRAIN	SMR	PsychENCODE	SMR	-0.0263917	0.0557262	0.636		30545856	10.1126/science.aat8127	Gandal et all science	BRAIN
PDCD4	Q53EL6	8763	TRANS	BIP_PGC3_noukb	DECODE_Specific	+,NA		0.0629792	0.0629792	DECODE	DECODE	0.284074	428.951	SCZ	PDCD4	Proteiome	BLOOD	SMR	eQTLGen	SMR	-0.00304967	0.0414865	0.9414		37415601	10.3389/fgene.2023.1191264	Gedik et all Front Genet	BLOOD
PDCD4	Q53EL6	8763	TRANS	BIP_PGC3_noukb	DECODE_Specific	+,NA		0.0629792	0.0629792	DECODE	DECODE	0.284074	428.951	MDD	PDCD4	Proteiome	BRAIN	SMR	BrainMeta	SMR	0.0388576	0.0164042	0.0178476		37415601	10.3389/fgene.2023.1191264	Gedik et all Front Genet	BRAIN
PDCD4	Q53EL6	8763	TRANS	BIP_PGC3_noukb	DECODE_Specific	+,NA		0.0629792	0.0629792	DECODE	DECODE	0.284074	428.951	BIP	PDCD4	Proteiome	BRAIN	SMR	BrainMeta	SMR	-0.0111709	0.0342026	0.743963		37415601	10.3389/fgene.2023.1191264	Gedik et all Front Genet	BRAIN
PDCD4	Q53EL6	8763	TRANS	BIP_PGC3_noukb	DECODE_Specific	+,NA		0.0629792	0.0629792	DECODE	DECODE	0.284074	428.951	SCZ	PDCD4	Proteiome	BRAIN	SMR	BrainMeta	SMR	0.00709809	0.0284345	0.802874		37415601	10.3389/fgene.2023.1191264	Gedik et all Front Genet	BRAIN
PDCD4	Q53EL6	8763	TRANS	BIP_PGC3_noukb	DECODE_Specific	+,NA		0.0629792	0.0629792	DECODE	DECODE	0.284074	428.951	MDD	PDCD4	Proteiome	BLOOD	SMR	eQTLGen	SMR	-0.0354883	0.0230417	0.123518		37415601	10.3389/fgene.2023.1191264	Gedik et all Front Genet	BLOOD
PDCD4	Q53EL6	8763	TRANS	BIP_PGC3_noukb	DECODE_Specific	+,NA		0.0629792	0.0629792	DECODE	DECODE	0.284074	428.951	BIP	PDCD4	Proteiome	BLOOD	SMR	eQTLGen	SMR	0.0379926	0.0505091	0.451934		37415601	10.3389/fgene.2023.1191264	Gedik et all Front Genet	BLOOD
PDCD4	Q53EL6	8763	TRANS	BIP_PGC3_noukb	DECODE_Specific	+,NA		0.0629792	0.0629792	DECODE	DECODE	0.284074	428.951	MDD	PDCD4	Proteiome	BRAIN	SMR	Wingo et al., 2022, in 722 samples	SMR	0.0544693	0.0225559	0.0157412		37415601	10.3389/fgene.2023.1191264	Gedik et all Front Genet	BRAIN
PDCD4	Q53EL6	8763	TRANS	BIP_PGC3_noukb	DECODE_Specific	+,NA		0.0629792	0.0629792	DECODE	DECODE	0.284074	428.951	BIP	PDCD4	Proteiome	BRAIN	SMR	Wingo et al., 2022, in 722 samples	SMR	-0.0353762	0.0469571	0.451227		37415601	10.3389/fgene.2023.1191264	Gedik et all Front Genet	BRAIN
PDCD4	Q53EL6	8763	TRANS	BIP_PGC3_noukb	DECODE_Specific	+,NA		0.0629792	0.0629792	DECODE	DECODE	0.284074	428.951	SCZ	PDCD4	Proteiome	BRAIN	SMR	Wingo et al., 2022, in 722 samples	SMR	0.00862803	0.037274	0.816945		37415601	10.3389/fgene.2023.1191264	Gedik et all Front Genet	BRAIN
PDCD4	Q53EL6	8763	TRANS	BIP_PGC3_noukb	DECODE_Specific	+,NA		0.0629792	0.0629792	DECODE	DECODE	0.284074	428.951	SCZ.Clozuk.2018	PDCD4	Transcriptome	BRAIN	TWAS	PsychENCODE	FUSION	-0.81647		0.414		30545856	10.1126/science.aat8127	Gandal et all science	BRAIN
PDCD4	Q53EL6	8763	TRANS	BIP_PGC3_noukb	DECODE_Specific	+,NA		0.0629792	0.0629792	DECODE	DECODE	0.284074	428.951	BD.PGC.ruderferCell2018	PDCD4	Transcriptome	BRAIN	TWAS	PsychENCODE	FUSION	-0.058712		0.953		30545856	10.1126/science.aat8127	Gandal et all science	BRAIN
PDCD4	Q53EL6	8763	TRANS	BIP_PGC3_noukb	DECODE_Specific	+,NA		0.0629792	0.0629792	DECODE	DECODE	0.284074	428.951	Depression Howard et all	PDCD4	Proteiome	BRAIN	PWAS	ROS/MAP	FUSION	0.04402		0.965		33846625	10.1038/s41593-021-00832-6	Wingo Nat Neurosci	BRAIN
PDCD4	Q53EL6	8763	TRANS	Cognition_Meta	DECODE_Specific	+,NA		0.00379912	0.00379912	DECODE	DECODE	0.0706989	25.8758	SCZ_PGC3	PDCD4	Transcriptome_Transcriptlvel	DLPFC	SMR	CMC+GTEX	SMR	0.0318689	0.0405297	0.431685		35460606	10.1016/j.ajhg.2022.04.004	Jiang eet all Am J Hum Genet	BRAIN
PDCD4	Q53EL6	8763	TRANS	Cognition_Meta	DECODE_Specific	+,NA		0.00379912	0.00379912	DECODE	DECODE	0.0706989	25.8758	SCZ.Clozuk.2018	PDCD4	Transcriptome	BRAIN	SMR	PsychENCODE	SMR	-0.0263917	0.0557262	0.636		30545856	10.1126/science.aat8127	Gandal et all science	BRAIN
PDCD4	Q53EL6	8763	TRANS	Cognition_Meta	DECODE_Specific	+,NA		0.00379912	0.00379912	DECODE	DECODE	0.0706989	25.8758	SCZ	PDCD4	Proteiome	BLOOD	SMR	eQTLGen	SMR	-0.00304967	0.0414865	0.9414		37415601	10.3389/fgene.2023.1191264	Gedik et all Front Genet	BLOOD
PDCD4	Q53EL6	8763	TRANS	Cognition_Meta	DECODE_Specific	+,NA		0.00379912	0.00379912	DECODE	DECODE	0.0706989	25.8758	MDD	PDCD4	Proteiome	BRAIN	SMR	BrainMeta	SMR	0.0388576	0.0164042	0.0178476		37415601	10.3389/fgene.2023.1191264	Gedik et all Front Genet	BRAIN
PDCD4	Q53EL6	8763	TRANS	Cognition_Meta	DECODE_Specific	+,NA		0.00379912	0.00379912	DECODE	DECODE	0.0706989	25.8758	BIP	PDCD4	Proteiome	BRAIN	SMR	BrainMeta	SMR	-0.0111709	0.0342026	0.743963		37415601	10.3389/fgene.2023.1191264	Gedik et all Front Genet	BRAIN
PDCD4	Q53EL6	8763	TRANS	Cognition_Meta	DECODE_Specific	+,NA		0.00379912	0.00379912	DECODE	DECODE	0.0706989	25.8758	SCZ	PDCD4	Proteiome	BRAIN	SMR	BrainMeta	SMR	0.00709809	0.0284345	0.802874		37415601	10.3389/fgene.2023.1191264	Gedik et all Front Genet	BRAIN
PDCD4	Q53EL6	8763	TRANS	Cognition_Meta	DECODE_Specific	+,NA		0.00379912	0.00379912	DECODE	DECODE	0.0706989	25.8758	MDD	PDCD4	Proteiome	BLOOD	SMR	eQTLGen	SMR	-0.0354883	0.0230417	0.123518		37415601	10.3389/fgene.2023.1191264	Gedik et all Front Genet	BLOOD
PDCD4	Q53EL6	8763	TRANS	Cognition_Meta	DECODE_Specific	+,NA		0.00379912	0.00379912	DECODE	DECODE	0.0706989	25.8758	BIP	PDCD4	Proteiome	BLOOD	SMR	eQTLGen	SMR	0.0379926	0.0505091	0.451934		37415601	10.3389/fgene.2023.1191264	Gedik et all Front Genet	BLOOD
PDCD4	Q53EL6	8763	TRANS	Cognition_Meta	DECODE_Specific	+,NA		0.00379912	0.00379912	DECODE	DECODE	0.0706989	25.8758	MDD	PDCD4	Proteiome	BRAIN	SMR	Wingo et al., 2022, in 722 samples	SMR	0.0544693	0.0225559	0.0157412		37415601	10.3389/fgene.2023.1191264	Gedik et all Front Genet	BRAIN
PDCD4	Q53EL6	8763	TRANS	Cognition_Meta	DECODE_Specific	+,NA		0.00379912	0.00379912	DECODE	DECODE	0.0706989	25.8758	BIP	PDCD4	Proteiome	BRAIN	SMR	Wingo et al., 2022, in 722 samples	SMR	-0.0353762	0.0469571	0.451227		37415601	10.3389/fgene.2023.1191264	Gedik et all Front Genet	BRAIN
PDCD4	Q53EL6	8763	TRANS	Cognition_Meta	DECODE_Specific	+,NA		0.00379912	0.00379912	DECODE	DECODE	0.0706989	25.8758	SCZ	PDCD4	Proteiome	BRAIN	SMR	Wingo et al., 2022, in 722 samples	SMR	0.00862803	0.037274	0.816945		37415601	10.3389/fgene.2023.1191264	Gedik et all Front Genet	BRAIN
PDCD4	Q53EL6	8763	TRANS	Cognition_Meta	DECODE_Specific	+,NA		0.00379912	0.00379912	DECODE	DECODE	0.0706989	25.8758	SCZ.Clozuk.2018	PDCD4	Transcriptome	BRAIN	TWAS	PsychENCODE	FUSION	-0.81647		0.414		30545856	10.1126/science.aat8127	Gandal et all science	BRAIN
PDCD4	Q53EL6	8763	TRANS	Cognition_Meta	DECODE_Specific	+,NA		0.00379912	0.00379912	DECODE	DECODE	0.0706989	25.8758	BD.PGC.ruderferCell2018	PDCD4	Transcriptome	BRAIN	TWAS	PsychENCODE	FUSION	-0.058712		0.953		30545856	10.1126/science.aat8127	Gandal et all science	BRAIN
PDCD4	Q53EL6	8763	TRANS	Cognition_Meta	DECODE_Specific	+,NA		0.00379912	0.00379912	DECODE	DECODE	0.0706989	25.8758	Depression Howard et all	PDCD4	Proteiome	BRAIN	PWAS	ROS/MAP	FUSION	0.04402		0.965		33846625	10.1038/s41593-021-00832-6	Wingo Nat Neurosci	BRAIN
PDCD4	Q53EL6	8763	TRANS	Depression_iPSYCH_2023	DECODE_Specific	-,NA		0.501361	0.501361	DECODE	DECODE	1.46305	3414.77	SCZ_PGC3	PDCD4	Transcriptome_Transcriptlvel	DLPFC	SMR	CMC+GTEX	SMR	0.0318689	0.0405297	0.431685		35460606	10.1016/j.ajhg.2022.04.004	Jiang eet all Am J Hum Genet	BRAIN
PDCD4	Q53EL6	8763	TRANS	Depression_iPSYCH_2023	DECODE_Specific	-,NA		0.501361	0.501361	DECODE	DECODE	1.46305	3414.77	SCZ.Clozuk.2018	PDCD4	Transcriptome	BRAIN	SMR	PsychENCODE	SMR	-0.0263917	0.0557262	0.636		30545856	10.1126/science.aat8127	Gandal et all science	BRAIN
PDCD4	Q53EL6	8763	TRANS	Depression_iPSYCH_2023	DECODE_Specific	-,NA		0.501361	0.501361	DECODE	DECODE	1.46305	3414.77	SCZ	PDCD4	Proteiome	BLOOD	SMR	eQTLGen	SMR	-0.00304967	0.0414865	0.9414		37415601	10.3389/fgene.2023.1191264	Gedik et all Front Genet	BLOOD
PDCD4	Q53EL6	8763	TRANS	Depression_iPSYCH_2023	DECODE_Specific	-,NA		0.501361	0.501361	DECODE	DECODE	1.46305	3414.77	MDD	PDCD4	Proteiome	BRAIN	SMR	BrainMeta	SMR	0.0388576	0.0164042	0.0178476		37415601	10.3389/fgene.2023.1191264	Gedik et all Front Genet	BRAIN
PDCD4	Q53EL6	8763	TRANS	Depression_iPSYCH_2023	DECODE_Specific	-,NA		0.501361	0.501361	DECODE	DECODE	1.46305	3414.77	BIP	PDCD4	Proteiome	BRAIN	SMR	BrainMeta	SMR	-0.0111709	0.0342026	0.743963		37415601	10.3389/fgene.2023.1191264	Gedik et all Front Genet	BRAIN
PDCD4	Q53EL6	8763	TRANS	Depression_iPSYCH_2023	DECODE_Specific	-,NA		0.501361	0.501361	DECODE	DECODE	1.46305	3414.77	SCZ	PDCD4	Proteiome	BRAIN	SMR	BrainMeta	SMR	0.00709809	0.0284345	0.802874		37415601	10.3389/fgene.2023.1191264	Gedik et all Front Genet	BRAIN
PDCD4	Q53EL6	8763	TRANS	Depression_iPSYCH_2023	DECODE_Specific	-,NA		0.501361	0.501361	DECODE	DECODE	1.46305	3414.77	MDD	PDCD4	Proteiome	BLOOD	SMR	eQTLGen	SMR	-0.0354883	0.0230417	0.123518		37415601	10.3389/fgene.2023.1191264	Gedik et all Front Genet	BLOOD
PDCD4	Q53EL6	8763	TRANS	Depression_iPSYCH_2023	DECODE_Specific	-,NA		0.501361	0.501361	DECODE	DECODE	1.46305	3414.77	BIP	PDCD4	Proteiome	BLOOD	SMR	eQTLGen	SMR	0.0379926	0.0505091	0.451934		37415601	10.3389/fgene.2023.1191264	Gedik et all Front Genet	BLOOD
PDCD4	Q53EL6	8763	TRANS	Depression_iPSYCH_2023	DECODE_Specific	-,NA		0.501361	0.501361	DECODE	DECODE	1.46305	3414.77	MDD	PDCD4	Proteiome	BRAIN	SMR	Wingo et al., 2022, in 722 samples	SMR	0.0544693	0.0225559	0.0157412		37415601	10.3389/fgene.2023.1191264	Gedik et all Front Genet	BRAIN
PDCD4	Q53EL6	8763	TRANS	Depression_iPSYCH_2023	DECODE_Specific	-,NA		0.501361	0.501361	DECODE	DECODE	1.46305	3414.77	BIP	PDCD4	Proteiome	BRAIN	SMR	Wingo et al., 2022, in 722 samples	SMR	-0.0353762	0.0469571	0.451227		37415601	10.3389/fgene.2023.1191264	Gedik et all Front Genet	BRAIN
PDCD4	Q53EL6	8763	TRANS	Depression_iPSYCH_2023	DECODE_Specific	-,NA		0.501361	0.501361	DECODE	DECODE	1.46305	3414.77	SCZ	PDCD4	Proteiome	BRAIN	SMR	Wingo et al., 2022, in 722 samples	SMR	0.00862803	0.037274	0.816945		37415601	10.3389/fgene.2023.1191264	Gedik et all Front Genet	BRAIN
PDCD4	Q53EL6	8763	TRANS	Depression_iPSYCH_2023	DECODE_Specific	-,NA		0.501361	0.501361	DECODE	DECODE	1.46305	3414.77	SCZ.Clozuk.2018	PDCD4	Transcriptome	BRAIN	TWAS	PsychENCODE	FUSION	-0.81647		0.414		30545856	10.1126/science.aat8127	Gandal et all science	BRAIN
PDCD4	Q53EL6	8763	TRANS	Depression_iPSYCH_2023	DECODE_Specific	-,NA		0.501361	0.501361	DECODE	DECODE	1.46305	3414.77	BD.PGC.ruderferCell2018	PDCD4	Transcriptome	BRAIN	TWAS	PsychENCODE	FUSION	-0.058712		0.953		30545856	10.1126/science.aat8127	Gandal et all science	BRAIN
PDCD4	Q53EL6	8763	TRANS	Depression_iPSYCH_2023	DECODE_Specific	-,NA		0.501361	0.501361	DECODE	DECODE	1.46305	3414.77	Depression Howard et all	PDCD4	Proteiome	BRAIN	PWAS	ROS/MAP	FUSION	0.04402		0.965		33846625	10.1038/s41593-021-00832-6	Wingo Nat Neurosci	BRAIN
PDCD4	Q53EL6	8763	TRANS	PGC3_SCZ_NoUKB	DECODE_Specific	+,NA		0.0492332	0.0492332	DECODE	DECODE	0.268692	335.327	SCZ_PGC3	PDCD4	Transcriptome_Transcriptlvel	DLPFC	SMR	CMC+GTEX	SMR	0.0318689	0.0405297	0.431685		35460606	10.1016/j.ajhg.2022.04.004	Jiang eet all Am J Hum Genet	BRAIN
PDCD4	Q53EL6	8763	TRANS	PGC3_SCZ_NoUKB	DECODE_Specific	+,NA		0.0492332	0.0492332	DECODE	DECODE	0.268692	335.327	SCZ.Clozuk.2018	PDCD4	Transcriptome	BRAIN	SMR	PsychENCODE	SMR	-0.0263917	0.0557262	0.636		30545856	10.1126/science.aat8127	Gandal et all science	BRAIN
PDCD4	Q53EL6	8763	TRANS	PGC3_SCZ_NoUKB	DECODE_Specific	+,NA		0.0492332	0.0492332	DECODE	DECODE	0.268692	335.327	SCZ	PDCD4	Proteiome	BLOOD	SMR	eQTLGen	SMR	-0.00304967	0.0414865	0.9414		37415601	10.3389/fgene.2023.1191264	Gedik et all Front Genet	BLOOD
PDCD4	Q53EL6	8763	TRANS	PGC3_SCZ_NoUKB	DECODE_Specific	+,NA		0.0492332	0.0492332	DECODE	DECODE	0.268692	335.327	MDD	PDCD4	Proteiome	BRAIN	SMR	BrainMeta	SMR	0.0388576	0.0164042	0.0178476		37415601	10.3389/fgene.2023.1191264	Gedik et all Front Genet	BRAIN
PDCD4	Q53EL6	8763	TRANS	PGC3_SCZ_NoUKB	DECODE_Specific	+,NA		0.0492332	0.0492332	DECODE	DECODE	0.268692	335.327	BIP	PDCD4	Proteiome	BRAIN	SMR	BrainMeta	SMR	-0.0111709	0.0342026	0.743963		37415601	10.3389/fgene.2023.1191264	Gedik et all Front Genet	BRAIN
PDCD4	Q53EL6	8763	TRANS	PGC3_SCZ_NoUKB	DECODE_Specific	+,NA		0.0492332	0.0492332	DECODE	DECODE	0.268692	335.327	SCZ	PDCD4	Proteiome	BRAIN	SMR	BrainMeta	SMR	0.00709809	0.0284345	0.802874		37415601	10.3389/fgene.2023.1191264	Gedik et all Front Genet	BRAIN
PDCD4	Q53EL6	8763	TRANS	PGC3_SCZ_NoUKB	DECODE_Specific	+,NA		0.0492332	0.0492332	DECODE	DECODE	0.268692	335.327	MDD	PDCD4	Proteiome	BLOOD	SMR	eQTLGen	SMR	-0.0354883	0.0230417	0.123518		37415601	10.3389/fgene.2023.1191264	Gedik et all Front Genet	BLOOD
PDCD4	Q53EL6	8763	TRANS	PGC3_SCZ_NoUKB	DECODE_Specific	+,NA		0.0492332	0.0492332	DECODE	DECODE	0.268692	335.327	BIP	PDCD4	Proteiome	BLOOD	SMR	eQTLGen	SMR	0.0379926	0.0505091	0.451934		37415601	10.3389/fgene.2023.1191264	Gedik et all Front Genet	BLOOD
PDCD4	Q53EL6	8763	TRANS	PGC3_SCZ_NoUKB	DECODE_Specific	+,NA		0.0492332	0.0492332	DECODE	DECODE	0.268692	335.327	MDD	PDCD4	Proteiome	BRAIN	SMR	Wingo et al., 2022, in 722 samples	SMR	0.0544693	0.0225559	0.0157412		37415601	10.3389/fgene.2023.1191264	Gedik et all Front Genet	BRAIN
PDCD4	Q53EL6	8763	TRANS	PGC3_SCZ_NoUKB	DECODE_Specific	+,NA		0.0492332	0.0492332	DECODE	DECODE	0.268692	335.327	BIP	PDCD4	Proteiome	BRAIN	SMR	Wingo et al., 2022, in 722 samples	SMR	-0.0353762	0.0469571	0.451227		37415601	10.3389/fgene.2023.1191264	Gedik et all Front Genet	BRAIN
PDCD4	Q53EL6	8763	TRANS	PGC3_SCZ_NoUKB	DECODE_Specific	+,NA		0.0492332	0.0492332	DECODE	DECODE	0.268692	335.327	SCZ	PDCD4	Proteiome	BRAIN	SMR	Wingo et al., 2022, in 722 samples	SMR	0.00862803	0.037274	0.816945		37415601	10.3389/fgene.2023.1191264	Gedik et all Front Genet	BRAIN
PDCD4	Q53EL6	8763	TRANS	PGC3_SCZ_NoUKB	DECODE_Specific	+,NA		0.0492332	0.0492332	DECODE	DECODE	0.268692	335.327	SCZ.Clozuk.2018	PDCD4	Transcriptome	BRAIN	TWAS	PsychENCODE	FUSION	-0.81647		0.414		30545856	10.1126/science.aat8127	Gandal et all science	BRAIN
PDCD4	Q53EL6	8763	TRANS	PGC3_SCZ_NoUKB	DECODE_Specific	+,NA		0.0492332	0.0492332	DECODE	DECODE	0.268692	335.327	BD.PGC.ruderferCell2018	PDCD4	Transcriptome	BRAIN	TWAS	PsychENCODE	FUSION	-0.058712		0.953		30545856	10.1126/science.aat8127	Gandal et all science	BRAIN
PDCD4	Q53EL6	8763	TRANS	PGC3_SCZ_NoUKB	DECODE_Specific	+,NA		0.0492332	0.0492332	DECODE	DECODE	0.268692	335.327	Depression Howard et all	PDCD4	Proteiome	BRAIN	PWAS	ROS/MAP	FUSION	0.04402		0.965		33846625	10.1038/s41593-021-00832-6	Wingo Nat Neurosci	BRAIN
PDCD5	O14737	8764	CIS	BIP_PGC3_noukb	BOTH	+,+	0.00107077	0.00107077	0.0525853	metap	UKBB_PPP	0.0606446	4.00254	SCZ	PDCD5	Proteome	PLASMA	MR	deCODE	TwoSampleMR	0.0203845	0.0279805	0.466294		37085628	10.1007/s00439-023-02562-0	Dang et al Human Genetics	BLOOD
PDCD5	O14737	8764	CIS	BIP_PGC3_noukb	BOTH	+,+	0.00107077	0.00107077	0.0525853	metap	UKBB_PPP	0.0606446	4.00254	BIP	PDCD5	Proteome	PLASMA	MR	deCODE	TwoSampleMR	0.0602337	0.0322384	0.0617091		37085628	10.1007/s00439-023-02562-0	Dang et al Human Genetics	BLOOD
PDCD5	O14737	8764	CIS	BIP_PGC3_noukb	BOTH	+,+	0.00107077	0.00107077	0.0525853	metap	UKBB_PPP	0.0606446	4.00254	MDD	PDCD5	Proteome	PLASMA	MR	deCODE	TwoSampleMR	-0.0164679	0.01281	0.1986		37085628	10.1007/s00439-023-02562-0	Dang et al Human Genetics	BLOOD
PDCD5	O14737	8764	CIS	BIP_PGC3_noukb	BOTH	+,+	0.00107077	0.00107077	0.0525853	metap	UKBB_PPP	0.0606446	4.00254	Bipolar disorder	PDCD5	Proteome	PLASMA	MR	INTERVAL	TwoSampleMR	0.0810674	0.0288136	0.00490028		36280454	https://doi.org/10.1016/j.biopsych.2022.08.015	Lu et al Biol Psychiatry	BLOOD
PDCD5	O14737	8764	CIS	BIP_PGC3_noukb	BOTH	+,+	0.00107077	0.00107077	0.0525853	metap	UKBB_PPP	0.0606446	4.00254	Bipolar disorder	PDCD5	Proteome	PLASMA	MR	AGES	TwoSampleMR	0.112541	0.04	0.00490028		36280454	https://doi.org/10.1016/j.biopsych.2022.08.015	Lu et al Biol Psychiatry	BLOOD
PDCD5	O14737	8764	CIS	BIP_PGC3_noukb	BOTH	+,+	0.00107077	0.00107077	0.0525853	metap	UKBB_PPP	0.0606446	4.00254	Bipolar disorder	PDCD5	Proteome	PLASMA	MR	FENLAND	TwoSampleMR	0.0634906	0.0215269	0.00318437		36280454	https://doi.org/10.1016/j.biopsych.2022.08.015	Lu et al Biol Psychiatry	BLOOD
PDCD5	O14737	8764	CIS	BIP_PGC3_noukb	BOTH	+,+	0.00107077	0.00107077	0.0525853	metap	UKBB_PPP	0.0606446	4.00254	Major depressive disorder	PDCD5	Proteome	PLASMA	MR	INTERVAL	TwoSampleMR	0.0166667	0.0132768	0.209363		36280454	https://doi.org/10.1016/j.biopsych.2022.08.015	Lu et al Biol Psychiatry	BLOOD
PDCD5	O14737	8764	CIS	BIP_PGC3_noukb	BOTH	+,+	0.00107077	0.00107077	0.0525853	metap	UKBB_PPP	0.0606446	4.00254	Major depressive disorder	PDCD5	Proteome	PLASMA	MR	AGES	TwoSampleMR	0.0231373	0.0184314	0.209363		36280454	https://doi.org/10.1016/j.biopsych.2022.08.015	Lu et al Biol Psychiatry	BLOOD
PDCD5	O14737	8764	CIS	BIP_PGC3_noukb	BOTH	+,+	0.00107077	0.00107077	0.0525853	metap	UKBB_PPP	0.0606446	4.00254	Major depressive disorder	PDCD5	Proteome	PLASMA	MR	FENLAND	TwoSampleMR	-0.000274073	0.0171473	0.987248		36280454	https://doi.org/10.1016/j.biopsych.2022.08.015	Lu et al Biol Psychiatry	BLOOD
PDCD5	O14737	8764	CIS	BIP_PGC3_noukb	BOTH	+,+	0.00107077	0.00107077	0.0525853	metap	UKBB_PPP	0.0606446	4.00254	Schizophrenia	PDCD5	Proteome	PLASMA	MR	INTERVAL	TwoSampleMR	0.0697814	0.0251412	0.00551043		36280454	https://doi.org/10.1016/j.biopsych.2022.08.015	Lu et al Biol Psychiatry	BLOOD
PDCD5	O14737	8764	CIS	BIP_PGC3_noukb	BOTH	+,+	0.00107077	0.00107077	0.0525853	metap	UKBB_PPP	0.0606446	4.00254	Schizophrenia	PDCD5	Proteome	PLASMA	MR	AGES	TwoSampleMR	0.096873	0.034902	0.00551043		36280454	https://doi.org/10.1016/j.biopsych.2022.08.015	Lu et al Biol Psychiatry	BLOOD
PDCD5	O14737	8764	CIS	BIP_PGC3_noukb	BOTH	+,+	0.00107077	0.00107077	0.0525853	metap	UKBB_PPP	0.0606446	4.00254	Schizophrenia	PDCD5	Proteome	PLASMA	MR	FENLAND	TwoSampleMR	0.0546019	0.0183666	0.00295005		36280454	https://doi.org/10.1016/j.biopsych.2022.08.015	Lu et al Biol Psychiatry	BLOOD
PDCD5	O14737	8764	CIS	BIP_PGC3_noukb	BOTH	+,+	0.00107077	0.00107077	0.0525853	metap	UKBB_PPP	0.0606446	4.00254	SCZ_PGC3	PDCD5	Transcriptome	DLPFC	MR	CMC+GTEX	MendelianRandomization			0.698219		35460606	10.1016/j.ajhg.2022.04.004	Jiang eet all Am J Hum Genet	BRAIN
PDCD5	O14737	8764	CIS	BIP_PGC3_noukb	BOTH	+,+	0.00107077	0.00107077	0.0525853	metap	UKBB_PPP	0.0606446	4.00254	SCZ_PGC3	PDCD5	Transcriptome	DLPFC	MR	CMC+GTEX	MendelianRandomization			0.87623		35460606	10.1016/j.ajhg.2022.04.004	Jiang eet all Am J Hum Genet	BRAIN
PDCD5	O14737	8764	CIS	BIP_PGC3_noukb	BOTH	+,+	0.00107077	0.00107077	0.0525853	metap	UKBB_PPP	0.0606446	4.00254	SCZ_PGC3	PDCD5	Transcriptome	DLPFC	MR	CMC+GTEX	MendelianRandomization			0.0610703		35460606	10.1016/j.ajhg.2022.04.004	Jiang eet all Am J Hum Genet	BRAIN
PDCD5	O14737	8764	CIS	BIP_PGC3_noukb	BOTH	+,+	0.00107077	0.00107077	0.0525853	metap	UKBB_PPP	0.0606446	4.00254	SCZ_PGC3	PDCD5	Transcriptome	DLPFC	MR	CMC+GTEX	EMIC			0.0277842		35460606	10.1016/j.ajhg.2022.04.004	Jiang eet all Am J Hum Genet	BRAIN
PDCD5	O14737	8764	CIS	BIP_PGC3_noukb	BOTH	+,+	0.00107077	0.00107077	0.0525853	metap	UKBB_PPP	0.0606446	4.00254	BIP_2019_Stahl_etall	PDCD5	Transcriptome	DLPFC	MR	CMC+GTEX	MendelianRandomization			0.21422		35460606	10.1016/j.ajhg.2022.04.004	Jiang eet all Am J Hum Genet	BRAIN
PDCD5	O14737	8764	CIS	BIP_PGC3_noukb	BOTH	+,+	0.00107077	0.00107077	0.0525853	metap	UKBB_PPP	0.0606446	4.00254	BIP_2019_Stahl_etall	PDCD5	Transcriptome	DLPFC	MR	CMC+GTEX	MendelianRandomization			0.189411		35460606	10.1016/j.ajhg.2022.04.004	Jiang eet all Am J Hum Genet	BRAIN
PDCD5	O14737	8764	CIS	BIP_PGC3_noukb	BOTH	+,+	0.00107077	0.00107077	0.0525853	metap	UKBB_PPP	0.0606446	4.00254	BIP_2019_Stahl_etall	PDCD5	Transcriptome	DLPFC	MR	CMC+GTEX	MendelianRandomization			0.450031		35460606	10.1016/j.ajhg.2022.04.004	Jiang eet all Am J Hum Genet	BRAIN
PDCD5	O14737	8764	CIS	BIP_PGC3_noukb	BOTH	+,+	0.00107077	0.00107077	0.0525853	metap	UKBB_PPP	0.0606446	4.00254	BIP_2019_Stahl_etall	PDCD5	Transcriptome	DLPFC	MR	CMC+GTEX	EMIC			0.0929447		35460606	10.1016/j.ajhg.2022.04.004	Jiang eet all Am J Hum Genet	BRAIN
PDCD5	O14737	8764	CIS	BIP_PGC3_noukb	BOTH	+,+	0.00107077	0.00107077	0.0525853	metap	UKBB_PPP	0.0606446	4.00254	Deepression_Wray_tall	PDCD5	Transcriptome	BRAIN DLPFC	MR	PsychENCODE	TwoSampleMR	-0.02	0.01	0.00932		35296807	10.1038/s41380-022-01507-9	Deng et all Mol Psychiatry	BRAIN
PDCD5	O14737	8764	CIS	BIP_PGC3_noukb	BOTH	+,+	0.00107077	0.00107077	0.0525853	metap	UKBB_PPP	0.0606446	4.00254	Deepression_Wray_tall	PDCD5	Proteiome	BLOOD	MR	AGES	TwoSampleMR	-0.02	0.02	0.209		35296807	10.1038/s41380-022-01507-9	Deng et all Mol Psychiatry	BLOOD
PDCD5	O14737	8764	CIS	BIP_PGC3_noukb	BOTH	+,+	0.00107077	0.00107077	0.0525853	metap	UKBB_PPP	0.0606446	4.00254	Deepression_Wray_tall	PDCD5	Transcriptome	BLOOD	MR	GTEx	TwoSampleMR	-0.01	0.01	0.131		35296807	10.1038/s41380-022-01507-9	Deng et all Mol Psychiatry	BLOOD
PDCD5	O14737	8764	CIS	BIP_PGC3_noukb	BOTH	+,+	0.00107077	0.00107077	0.0525853	metap	UKBB_PPP	0.0606446	4.00254	SCZ_PGC3	PDCD5	Transcriptome	DLPFC	SMR	CMC+GTEX	SMR	-0.0316619	0.0168561	0.0603323		35460606	10.1016/j.ajhg.2022.04.004	Jiang eet all Am J Hum Genet	BRAIN
PDCD5	O14737	8764	CIS	BIP_PGC3_noukb	BOTH	+,+	0.00107077	0.00107077	0.0525853	metap	UKBB_PPP	0.0606446	4.00254	SCZ_PGC3	PDCD5	Transcriptome_Transcriptlvel	DLPFC	SMR	CMC+GTEX	SMR	-0.0331525	0.0176858	0.0608573		35460606	10.1016/j.ajhg.2022.04.004	Jiang eet all Am J Hum Genet	BRAIN
PDCD5	O14737	8764	CIS	BIP_PGC3_noukb	BOTH	+,+	0.00107077	0.00107077	0.0525853	metap	UKBB_PPP	0.0606446	4.00254	SCZ.Clozuk.2018	PDCD5	Transcriptome	BRAIN	SMR	PsychENCODE	SMR	-0.0247685	0.0136362	0.0693		30545856	10.1126/science.aat8127	Gandal et all science	BRAIN
PDCD5	O14737	8764	CIS	BIP_PGC3_noukb	BOTH	+,+	0.00107077	0.00107077	0.0525853	metap	UKBB_PPP	0.0606446	4.00254	BD.PGC.ruderferCell2018	PDCD5	Transcriptome	BRAIN	SMR	PsychENCODE	SMR	-0.0132813	0.0209792	0.526687		30545856	10.1126/science.aat8127	Gandal et all science	BRAIN
PDCD5	O14737	8764	CIS	BIP_PGC3_noukb	BOTH	+,+	0.00107077	0.00107077	0.0525853	metap	UKBB_PPP	0.0606446	4.00254	MDD	PDCD5	Proteiome	BRAIN	SMR	BrainMeta	SMR	-0.0137307	0.00530822	0.00969031		37415601	10.3389/fgene.2023.1191264	Gedik et all Front Genet	BRAIN
PDCD5	O14737	8764	CIS	BIP_PGC3_noukb	BOTH	+,+	0.00107077	0.00107077	0.0525853	metap	UKBB_PPP	0.0606446	4.00254	BIP	PDCD5	Proteiome	BRAIN	SMR	BrainMeta	SMR	-0.0093861	0.0116241	0.419396		37415601	10.3389/fgene.2023.1191264	Gedik et all Front Genet	BRAIN
PDCD5	O14737	8764	CIS	BIP_PGC3_noukb	BOTH	+,+	0.00107077	0.00107077	0.0525853	metap	UKBB_PPP	0.0606446	4.00254	SCZ	PDCD5	Proteiome	BRAIN	SMR	BrainMeta	SMR	-0.0208822	0.0107106	0.0512138		37415601	10.3389/fgene.2023.1191264	Gedik et all Front Genet	BRAIN
PDCD5	O14737	8764	CIS	BIP_PGC3_noukb	BOTH	+,+	0.00107077	0.00107077	0.0525853	metap	UKBB_PPP	0.0606446	4.00254	MDD	PDCD5	Proteiome	BLOOD	SMR	eQTLGen	SMR	-0.0346424	0.01335	0.00946083		37415601	10.3389/fgene.2023.1191264	Gedik et all Front Genet	BLOOD
PDCD5	O14737	8764	CIS	BIP_PGC3_noukb	BOTH	+,+	0.00107077	0.00107077	0.0525853	metap	UKBB_PPP	0.0606446	4.00254	BIP	PDCD5	Proteiome	BLOOD	SMR	eQTLGen	SMR	-0.0242684	0.0293186	0.407814		37415601	10.3389/fgene.2023.1191264	Gedik et all Front Genet	BLOOD
PDCD5	O14737	8764	CIS	BIP_PGC3_noukb	BOTH	+,+	0.00107077	0.00107077	0.0525853	metap	UKBB_PPP	0.0606446	4.00254	MDD	PDCD5	Proteiome	BLOOD	SMR	deCODE	SMR	-0.0215871	0.0142981	0.131097		37415601	10.3389/fgene.2023.1191264	Gedik et all Front Genet	BLOOD
PDCD5	O14737	8764	CIS	BIP_PGC3_noukb	BOTH	+,+	0.00107077	0.00107077	0.0525853	metap	UKBB_PPP	0.0606446	4.00254	BIP	PDCD5	Proteiome	BLOOD	SMR	deCODE	SMR	0.0620146	0.032258	0.0545484		37415601	10.3389/fgene.2023.1191264	Gedik et all Front Genet	BLOOD
PDCD5	O14737	8764	CIS	BIP_PGC3_noukb	BOTH	+,+	0.00107077	0.00107077	0.0525853	metap	UKBB_PPP	0.0606446	4.00254	SCZ	PDCD5	Transcriptome	BRAIN_DLPFC	TWAS	CMC	FUSION	-0.74082		0.459		31691811	10.1093/hmg/ddz253	Hall et al Hum Mol Genet	BRAIN
PDCD5	O14737	8764	CIS	BIP_PGC3_noukb	BOTH	+,+	0.00107077	0.00107077	0.0525853	metap	UKBB_PPP	0.0606446	4.00254	SCZ.Clozuk.2018	PDCD5	Transcriptome	BRAIN	TWAS	PsychENCODE	FUSION	-1.96357		0.0496		30545856	10.1126/science.aat8127	Gandal et all science	BRAIN
PDCD5	O14737	8764	CIS	BIP_PGC3_noukb	BOTH	+,+	0.00107077	0.00107077	0.0525853	metap	UKBB_PPP	0.0606446	4.00254	BD.PGC.ruderferCell2018	PDCD5	Transcriptome	BRAIN	TWAS	PsychENCODE	FUSION	-0.948982		0.343		30545856	10.1126/science.aat8127	Gandal et all science	BRAIN
PDCD5	O14737	8764	CIS	BIP_PGC3_noukb	BOTH	+,+	0.00107077	0.00107077	0.0525853	metap	UKBB_PPP	0.0606446	4.00254	SCZ_PGC2	PDCD5	Transcriptome	HIPPO	TWAS	Collado-Torres	FUSION	-3.21483		0.00131		31174959	10.1016/j.neuron.2019.05.013	ColladoTorres_neuron_twas etal. Neuron	BRAIN
PDCD5	O14737	8764	CIS	BIP_PGC3_noukb	BOTH	+,+	0.00107077	0.00107077	0.0525853	metap	UKBB_PPP	0.0606446	4.00254	SCZ_PGC2	PDCD5	Transcriptome	HIPPO	TWAS	Collado-Torres	FUSION	-3.16761		0.00154		31174959	10.1016/j.neuron.2019.05.013	ColladoTorres_neuron_twas etal. Neuron	BRAIN
PDCD5	O14737	8764	CIS	BIP_PGC3_noukb	BOTH	+,+	0.00107077	0.00107077	0.0525853	metap	UKBB_PPP	0.0606446	4.00254	SCZ_PGC2	PDCD5	Transcriptome	HIPPO	TWAS	Collado-Torres	FUSION	-3.0225		0.00251		31174959	10.1016/j.neuron.2019.05.013	ColladoTorres_neuron_twas etal. Neuron	BRAIN
PDCD5	O14737	8764	CIS	BIP_PGC3_noukb	BOTH	+,+	0.00107077	0.00107077	0.0525853	metap	UKBB_PPP	0.0606446	4.00254	SCZ_PGC2	PDCD5	Transcriptome	HIPPO	TWAS	Collado-Torres	FUSION	-3.0003		0.0027		31174959	10.1016/j.neuron.2019.05.013	ColladoTorres_neuron_twas etal. Neuron	BRAIN
PDCD5	O14737	8764	CIS	BIP_PGC3_noukb	BOTH	+,+	0.00107077	0.00107077	0.0525853	metap	UKBB_PPP	0.0606446	4.00254	Major depressive disorder	PDCD5	Transcriptome	BRAIN DPFC	TWAS	783 donors of European ancestry	FUSION	-3.41		0.000654		35882878	10.1038/s41467-022-31873-5	Wingo et all Nat Commun	BRAIN
PDCD5	O14737	8764	CIS	BIP_PGC3_noukb	BOTH	+,+	0.00107077	0.00107077	0.0525853	metap	UKBB_PPP	0.0606446	4.00254	Depression Howard et all	PDCD5	Proteiome	BRAIN	PWAS	ROS/MAP	FUSION	-2.65843		0.00785		33846625	10.1038/s41593-021-00832-6	Wingo Nat Neurosci	BRAIN
PDCD5	O14737	8764	CIS	BIP_PGC3_noukb	BOTH	+,+	0.00107077	0.00107077	0.0525853	metap	UKBB_PPP	0.0606446	4.00254	SCZ	PDCD5	Transcriptome	Brain_Frontal_Cortex_BA9	TWAS	GteX	FUSION			0.00159		34416157	10.1016/j.ajhg.2021.07.011	Ayg√ºn N et al	Brain
PDCD5	O14737	8764	CIS	PGC3_SCZ_NoUKB	BOTH	+,+	0.0125426	0.0125426	0.127059	metap	UKBB_PPP	0.181722	46.8843	SCZ	PDCD5	Proteome	PLASMA	MR	deCODE	TwoSampleMR	0.0203845	0.0279805	0.466294		37085628	10.1007/s00439-023-02562-0	Dang et al Human Genetics	BLOOD
PDCD5	O14737	8764	CIS	PGC3_SCZ_NoUKB	BOTH	+,+	0.0125426	0.0125426	0.127059	metap	UKBB_PPP	0.181722	46.8843	BIP	PDCD5	Proteome	PLASMA	MR	deCODE	TwoSampleMR	0.0602337	0.0322384	0.0617091		37085628	10.1007/s00439-023-02562-0	Dang et al Human Genetics	BLOOD
PDCD5	O14737	8764	CIS	PGC3_SCZ_NoUKB	BOTH	+,+	0.0125426	0.0125426	0.127059	metap	UKBB_PPP	0.181722	46.8843	MDD	PDCD5	Proteome	PLASMA	MR	deCODE	TwoSampleMR	-0.0164679	0.01281	0.1986		37085628	10.1007/s00439-023-02562-0	Dang et al Human Genetics	BLOOD
PDCD5	O14737	8764	CIS	PGC3_SCZ_NoUKB	BOTH	+,+	0.0125426	0.0125426	0.127059	metap	UKBB_PPP	0.181722	46.8843	Bipolar disorder	PDCD5	Proteome	PLASMA	MR	INTERVAL	TwoSampleMR	0.0810674	0.0288136	0.00490028		36280454	https://doi.org/10.1016/j.biopsych.2022.08.015	Lu et al Biol Psychiatry	BLOOD
PDCD5	O14737	8764	CIS	PGC3_SCZ_NoUKB	BOTH	+,+	0.0125426	0.0125426	0.127059	metap	UKBB_PPP	0.181722	46.8843	Bipolar disorder	PDCD5	Proteome	PLASMA	MR	AGES	TwoSampleMR	0.112541	0.04	0.00490028		36280454	https://doi.org/10.1016/j.biopsych.2022.08.015	Lu et al Biol Psychiatry	BLOOD
PDCD5	O14737	8764	CIS	PGC3_SCZ_NoUKB	BOTH	+,+	0.0125426	0.0125426	0.127059	metap	UKBB_PPP	0.181722	46.8843	Bipolar disorder	PDCD5	Proteome	PLASMA	MR	FENLAND	TwoSampleMR	0.0634906	0.0215269	0.00318437		36280454	https://doi.org/10.1016/j.biopsych.2022.08.015	Lu et al Biol Psychiatry	BLOOD
PDCD5	O14737	8764	CIS	PGC3_SCZ_NoUKB	BOTH	+,+	0.0125426	0.0125426	0.127059	metap	UKBB_PPP	0.181722	46.8843	Major depressive disorder	PDCD5	Proteome	PLASMA	MR	INTERVAL	TwoSampleMR	0.0166667	0.0132768	0.209363		36280454	https://doi.org/10.1016/j.biopsych.2022.08.015	Lu et al Biol Psychiatry	BLOOD
PDCD5	O14737	8764	CIS	PGC3_SCZ_NoUKB	BOTH	+,+	0.0125426	0.0125426	0.127059	metap	UKBB_PPP	0.181722	46.8843	Major depressive disorder	PDCD5	Proteome	PLASMA	MR	AGES	TwoSampleMR	0.0231373	0.0184314	0.209363		36280454	https://doi.org/10.1016/j.biopsych.2022.08.015	Lu et al Biol Psychiatry	BLOOD
PDCD5	O14737	8764	CIS	PGC3_SCZ_NoUKB	BOTH	+,+	0.0125426	0.0125426	0.127059	metap	UKBB_PPP	0.181722	46.8843	Major depressive disorder	PDCD5	Proteome	PLASMA	MR	FENLAND	TwoSampleMR	-0.000274073	0.0171473	0.987248		36280454	https://doi.org/10.1016/j.biopsych.2022.08.015	Lu et al Biol Psychiatry	BLOOD
PDCD5	O14737	8764	CIS	PGC3_SCZ_NoUKB	BOTH	+,+	0.0125426	0.0125426	0.127059	metap	UKBB_PPP	0.181722	46.8843	Schizophrenia	PDCD5	Proteome	PLASMA	MR	INTERVAL	TwoSampleMR	0.0697814	0.0251412	0.00551043		36280454	https://doi.org/10.1016/j.biopsych.2022.08.015	Lu et al Biol Psychiatry	BLOOD
PDCD5	O14737	8764	CIS	PGC3_SCZ_NoUKB	BOTH	+,+	0.0125426	0.0125426	0.127059	metap	UKBB_PPP	0.181722	46.8843	Schizophrenia	PDCD5	Proteome	PLASMA	MR	AGES	TwoSampleMR	0.096873	0.034902	0.00551043		36280454	https://doi.org/10.1016/j.biopsych.2022.08.015	Lu et al Biol Psychiatry	BLOOD
PDCD5	O14737	8764	CIS	PGC3_SCZ_NoUKB	BOTH	+,+	0.0125426	0.0125426	0.127059	metap	UKBB_PPP	0.181722	46.8843	Schizophrenia	PDCD5	Proteome	PLASMA	MR	FENLAND	TwoSampleMR	0.0546019	0.0183666	0.00295005		36280454	https://doi.org/10.1016/j.biopsych.2022.08.015	Lu et al Biol Psychiatry	BLOOD
PDCD5	O14737	8764	CIS	PGC3_SCZ_NoUKB	BOTH	+,+	0.0125426	0.0125426	0.127059	metap	UKBB_PPP	0.181722	46.8843	SCZ_PGC3	PDCD5	Transcriptome	DLPFC	MR	CMC+GTEX	MendelianRandomization			0.698219		35460606	10.1016/j.ajhg.2022.04.004	Jiang eet all Am J Hum Genet	BRAIN
PDCD5	O14737	8764	CIS	PGC3_SCZ_NoUKB	BOTH	+,+	0.0125426	0.0125426	0.127059	metap	UKBB_PPP	0.181722	46.8843	SCZ_PGC3	PDCD5	Transcriptome	DLPFC	MR	CMC+GTEX	MendelianRandomization			0.87623		35460606	10.1016/j.ajhg.2022.04.004	Jiang eet all Am J Hum Genet	BRAIN
PDCD5	O14737	8764	CIS	PGC3_SCZ_NoUKB	BOTH	+,+	0.0125426	0.0125426	0.127059	metap	UKBB_PPP	0.181722	46.8843	SCZ_PGC3	PDCD5	Transcriptome	DLPFC	MR	CMC+GTEX	MendelianRandomization			0.0610703		35460606	10.1016/j.ajhg.2022.04.004	Jiang eet all Am J Hum Genet	BRAIN
PDCD5	O14737	8764	CIS	PGC3_SCZ_NoUKB	BOTH	+,+	0.0125426	0.0125426	0.127059	metap	UKBB_PPP	0.181722	46.8843	SCZ_PGC3	PDCD5	Transcriptome	DLPFC	MR	CMC+GTEX	EMIC			0.0277842		35460606	10.1016/j.ajhg.2022.04.004	Jiang eet all Am J Hum Genet	BRAIN
PDCD5	O14737	8764	CIS	PGC3_SCZ_NoUKB	BOTH	+,+	0.0125426	0.0125426	0.127059	metap	UKBB_PPP	0.181722	46.8843	BIP_2019_Stahl_etall	PDCD5	Transcriptome	DLPFC	MR	CMC+GTEX	MendelianRandomization			0.21422		35460606	10.1016/j.ajhg.2022.04.004	Jiang eet all Am J Hum Genet	BRAIN
PDCD5	O14737	8764	CIS	PGC3_SCZ_NoUKB	BOTH	+,+	0.0125426	0.0125426	0.127059	metap	UKBB_PPP	0.181722	46.8843	BIP_2019_Stahl_etall	PDCD5	Transcriptome	DLPFC	MR	CMC+GTEX	MendelianRandomization			0.189411		35460606	10.1016/j.ajhg.2022.04.004	Jiang eet all Am J Hum Genet	BRAIN
PDCD5	O14737	8764	CIS	PGC3_SCZ_NoUKB	BOTH	+,+	0.0125426	0.0125426	0.127059	metap	UKBB_PPP	0.181722	46.8843	BIP_2019_Stahl_etall	PDCD5	Transcriptome	DLPFC	MR	CMC+GTEX	MendelianRandomization			0.450031		35460606	10.1016/j.ajhg.2022.04.004	Jiang eet all Am J Hum Genet	BRAIN
PDCD5	O14737	8764	CIS	PGC3_SCZ_NoUKB	BOTH	+,+	0.0125426	0.0125426	0.127059	metap	UKBB_PPP	0.181722	46.8843	BIP_2019_Stahl_etall	PDCD5	Transcriptome	DLPFC	MR	CMC+GTEX	EMIC			0.0929447		35460606	10.1016/j.ajhg.2022.04.004	Jiang eet all Am J Hum Genet	BRAIN
PDCD5	O14737	8764	CIS	PGC3_SCZ_NoUKB	BOTH	+,+	0.0125426	0.0125426	0.127059	metap	UKBB_PPP	0.181722	46.8843	Deepression_Wray_tall	PDCD5	Transcriptome	BRAIN DLPFC	MR	PsychENCODE	TwoSampleMR	-0.02	0.01	0.00932		35296807	10.1038/s41380-022-01507-9	Deng et all Mol Psychiatry	BRAIN
PDCD5	O14737	8764	CIS	PGC3_SCZ_NoUKB	BOTH	+,+	0.0125426	0.0125426	0.127059	metap	UKBB_PPP	0.181722	46.8843	Deepression_Wray_tall	PDCD5	Proteiome	BLOOD	MR	AGES	TwoSampleMR	-0.02	0.02	0.209		35296807	10.1038/s41380-022-01507-9	Deng et all Mol Psychiatry	BLOOD
PDCD5	O14737	8764	CIS	PGC3_SCZ_NoUKB	BOTH	+,+	0.0125426	0.0125426	0.127059	metap	UKBB_PPP	0.181722	46.8843	Deepression_Wray_tall	PDCD5	Transcriptome	BLOOD	MR	GTEx	TwoSampleMR	-0.01	0.01	0.131		35296807	10.1038/s41380-022-01507-9	Deng et all Mol Psychiatry	BLOOD
PDCD5	O14737	8764	CIS	PGC3_SCZ_NoUKB	BOTH	+,+	0.0125426	0.0125426	0.127059	metap	UKBB_PPP	0.181722	46.8843	SCZ_PGC3	PDCD5	Transcriptome	DLPFC	SMR	CMC+GTEX	SMR	-0.0316619	0.0168561	0.0603323		35460606	10.1016/j.ajhg.2022.04.004	Jiang eet all Am J Hum Genet	BRAIN
PDCD5	O14737	8764	CIS	PGC3_SCZ_NoUKB	BOTH	+,+	0.0125426	0.0125426	0.127059	metap	UKBB_PPP	0.181722	46.8843	SCZ_PGC3	PDCD5	Transcriptome_Transcriptlvel	DLPFC	SMR	CMC+GTEX	SMR	-0.0331525	0.0176858	0.0608573		35460606	10.1016/j.ajhg.2022.04.004	Jiang eet all Am J Hum Genet	BRAIN
PDCD5	O14737	8764	CIS	PGC3_SCZ_NoUKB	BOTH	+,+	0.0125426	0.0125426	0.127059	metap	UKBB_PPP	0.181722	46.8843	SCZ.Clozuk.2018	PDCD5	Transcriptome	BRAIN	SMR	PsychENCODE	SMR	-0.0247685	0.0136362	0.0693		30545856	10.1126/science.aat8127	Gandal et all science	BRAIN
PDCD5	O14737	8764	CIS	PGC3_SCZ_NoUKB	BOTH	+,+	0.0125426	0.0125426	0.127059	metap	UKBB_PPP	0.181722	46.8843	BD.PGC.ruderferCell2018	PDCD5	Transcriptome	BRAIN	SMR	PsychENCODE	SMR	-0.0132813	0.0209792	0.526687		30545856	10.1126/science.aat8127	Gandal et all science	BRAIN
PDCD5	O14737	8764	CIS	PGC3_SCZ_NoUKB	BOTH	+,+	0.0125426	0.0125426	0.127059	metap	UKBB_PPP	0.181722	46.8843	MDD	PDCD5	Proteiome	BRAIN	SMR	BrainMeta	SMR	-0.0137307	0.00530822	0.00969031		37415601	10.3389/fgene.2023.1191264	Gedik et all Front Genet	BRAIN
PDCD5	O14737	8764	CIS	PGC3_SCZ_NoUKB	BOTH	+,+	0.0125426	0.0125426	0.127059	metap	UKBB_PPP	0.181722	46.8843	BIP	PDCD5	Proteiome	BRAIN	SMR	BrainMeta	SMR	-0.0093861	0.0116241	0.419396		37415601	10.3389/fgene.2023.1191264	Gedik et all Front Genet	BRAIN
PDCD5	O14737	8764	CIS	PGC3_SCZ_NoUKB	BOTH	+,+	0.0125426	0.0125426	0.127059	metap	UKBB_PPP	0.181722	46.8843	SCZ	PDCD5	Proteiome	BRAIN	SMR	BrainMeta	SMR	-0.0208822	0.0107106	0.0512138		37415601	10.3389/fgene.2023.1191264	Gedik et all Front Genet	BRAIN
PDCD5	O14737	8764	CIS	PGC3_SCZ_NoUKB	BOTH	+,+	0.0125426	0.0125426	0.127059	metap	UKBB_PPP	0.181722	46.8843	MDD	PDCD5	Proteiome	BLOOD	SMR	eQTLGen	SMR	-0.0346424	0.01335	0.00946083		37415601	10.3389/fgene.2023.1191264	Gedik et all Front Genet	BLOOD
PDCD5	O14737	8764	CIS	PGC3_SCZ_NoUKB	BOTH	+,+	0.0125426	0.0125426	0.127059	metap	UKBB_PPP	0.181722	46.8843	BIP	PDCD5	Proteiome	BLOOD	SMR	eQTLGen	SMR	-0.0242684	0.0293186	0.407814		37415601	10.3389/fgene.2023.1191264	Gedik et all Front Genet	BLOOD
PDCD5	O14737	8764	CIS	PGC3_SCZ_NoUKB	BOTH	+,+	0.0125426	0.0125426	0.127059	metap	UKBB_PPP	0.181722	46.8843	MDD	PDCD5	Proteiome	BLOOD	SMR	deCODE	SMR	-0.0215871	0.0142981	0.131097		37415601	10.3389/fgene.2023.1191264	Gedik et all Front Genet	BLOOD
PDCD5	O14737	8764	CIS	PGC3_SCZ_NoUKB	BOTH	+,+	0.0125426	0.0125426	0.127059	metap	UKBB_PPP	0.181722	46.8843	BIP	PDCD5	Proteiome	BLOOD	SMR	deCODE	SMR	0.0620146	0.032258	0.0545484		37415601	10.3389/fgene.2023.1191264	Gedik et all Front Genet	BLOOD
PDCD5	O14737	8764	CIS	PGC3_SCZ_NoUKB	BOTH	+,+	0.0125426	0.0125426	0.127059	metap	UKBB_PPP	0.181722	46.8843	SCZ	PDCD5	Transcriptome	BRAIN_DLPFC	TWAS	CMC	FUSION	-0.74082		0.459		31691811	10.1093/hmg/ddz253	Hall et al Hum Mol Genet	BRAIN
PDCD5	O14737	8764	CIS	PGC3_SCZ_NoUKB	BOTH	+,+	0.0125426	0.0125426	0.127059	metap	UKBB_PPP	0.181722	46.8843	SCZ.Clozuk.2018	PDCD5	Transcriptome	BRAIN	TWAS	PsychENCODE	FUSION	-1.96357		0.0496		30545856	10.1126/science.aat8127	Gandal et all science	BRAIN
PDCD5	O14737	8764	CIS	PGC3_SCZ_NoUKB	BOTH	+,+	0.0125426	0.0125426	0.127059	metap	UKBB_PPP	0.181722	46.8843	BD.PGC.ruderferCell2018	PDCD5	Transcriptome	BRAIN	TWAS	PsychENCODE	FUSION	-0.948982		0.343		30545856	10.1126/science.aat8127	Gandal et all science	BRAIN
PDCD5	O14737	8764	CIS	PGC3_SCZ_NoUKB	BOTH	+,+	0.0125426	0.0125426	0.127059	metap	UKBB_PPP	0.181722	46.8843	SCZ_PGC2	PDCD5	Transcriptome	HIPPO	TWAS	Collado-Torres	FUSION	-3.21483		0.00131		31174959	10.1016/j.neuron.2019.05.013	ColladoTorres_neuron_twas etal. Neuron	BRAIN
PDCD5	O14737	8764	CIS	PGC3_SCZ_NoUKB	BOTH	+,+	0.0125426	0.0125426	0.127059	metap	UKBB_PPP	0.181722	46.8843	SCZ_PGC2	PDCD5	Transcriptome	HIPPO	TWAS	Collado-Torres	FUSION	-3.16761		0.00154		31174959	10.1016/j.neuron.2019.05.013	ColladoTorres_neuron_twas etal. Neuron	BRAIN
PDCD5	O14737	8764	CIS	PGC3_SCZ_NoUKB	BOTH	+,+	0.0125426	0.0125426	0.127059	metap	UKBB_PPP	0.181722	46.8843	SCZ_PGC2	PDCD5	Transcriptome	HIPPO	TWAS	Collado-Torres	FUSION	-3.0225		0.00251		31174959	10.1016/j.neuron.2019.05.013	ColladoTorres_neuron_twas etal. Neuron	BRAIN
PDCD5	O14737	8764	CIS	PGC3_SCZ_NoUKB	BOTH	+,+	0.0125426	0.0125426	0.127059	metap	UKBB_PPP	0.181722	46.8843	SCZ_PGC2	PDCD5	Transcriptome	HIPPO	TWAS	Collado-Torres	FUSION	-3.0003		0.0027		31174959	10.1016/j.neuron.2019.05.013	ColladoTorres_neuron_twas etal. Neuron	BRAIN
PDCD5	O14737	8764	CIS	PGC3_SCZ_NoUKB	BOTH	+,+	0.0125426	0.0125426	0.127059	metap	UKBB_PPP	0.181722	46.8843	Major depressive disorder	PDCD5	Transcriptome	BRAIN DPFC	TWAS	783 donors of European ancestry	FUSION	-3.41		0.000654		35882878	10.1038/s41467-022-31873-5	Wingo et all Nat Commun	BRAIN
PDCD5	O14737	8764	CIS	PGC3_SCZ_NoUKB	BOTH	+,+	0.0125426	0.0125426	0.127059	metap	UKBB_PPP	0.181722	46.8843	Depression Howard et all	PDCD5	Proteiome	BRAIN	PWAS	ROS/MAP	FUSION	-2.65843		0.00785		33846625	10.1038/s41593-021-00832-6	Wingo Nat Neurosci	BRAIN
PDCD5	O14737	8764	CIS	PGC3_SCZ_NoUKB	BOTH	+,+	0.0125426	0.0125426	0.127059	metap	UKBB_PPP	0.181722	46.8843	SCZ	PDCD5	Transcriptome	Brain_Frontal_Cortex_BA9	TWAS	GteX	FUSION			0.00159		34416157	10.1016/j.ajhg.2021.07.011	Ayg√ºn N et al	Brain
PDCD5	O14737	8764	CIS	Cognition_Meta	BOTH	-,-	0.0671505	0.0485441	0.256911	UKBB_PPP	DECODE	0.481321	181.458	SCZ	PDCD5	Proteome	PLASMA	MR	deCODE	TwoSampleMR	0.0203845	0.0279805	0.466294		37085628	10.1007/s00439-023-02562-0	Dang et al Human Genetics	BLOOD
PDCD5	O14737	8764	CIS	Cognition_Meta	BOTH	-,-	0.0671505	0.0485441	0.256911	UKBB_PPP	DECODE	0.481321	181.458	BIP	PDCD5	Proteome	PLASMA	MR	deCODE	TwoSampleMR	0.0602337	0.0322384	0.0617091		37085628	10.1007/s00439-023-02562-0	Dang et al Human Genetics	BLOOD
PDCD5	O14737	8764	CIS	Cognition_Meta	BOTH	-,-	0.0671505	0.0485441	0.256911	UKBB_PPP	DECODE	0.481321	181.458	MDD	PDCD5	Proteome	PLASMA	MR	deCODE	TwoSampleMR	-0.0164679	0.01281	0.1986		37085628	10.1007/s00439-023-02562-0	Dang et al Human Genetics	BLOOD
PDCD5	O14737	8764	CIS	Cognition_Meta	BOTH	-,-	0.0671505	0.0485441	0.256911	UKBB_PPP	DECODE	0.481321	181.458	Bipolar disorder	PDCD5	Proteome	PLASMA	MR	INTERVAL	TwoSampleMR	0.0810674	0.0288136	0.00490028		36280454	https://doi.org/10.1016/j.biopsych.2022.08.015	Lu et al Biol Psychiatry	BLOOD
PDCD5	O14737	8764	CIS	Cognition_Meta	BOTH	-,-	0.0671505	0.0485441	0.256911	UKBB_PPP	DECODE	0.481321	181.458	Bipolar disorder	PDCD5	Proteome	PLASMA	MR	AGES	TwoSampleMR	0.112541	0.04	0.00490028		36280454	https://doi.org/10.1016/j.biopsych.2022.08.015	Lu et al Biol Psychiatry	BLOOD
PDCD5	O14737	8764	CIS	Cognition_Meta	BOTH	-,-	0.0671505	0.0485441	0.256911	UKBB_PPP	DECODE	0.481321	181.458	Bipolar disorder	PDCD5	Proteome	PLASMA	MR	FENLAND	TwoSampleMR	0.0634906	0.0215269	0.00318437		36280454	https://doi.org/10.1016/j.biopsych.2022.08.015	Lu et al Biol Psychiatry	BLOOD
PDCD5	O14737	8764	CIS	Cognition_Meta	BOTH	-,-	0.0671505	0.0485441	0.256911	UKBB_PPP	DECODE	0.481321	181.458	Major depressive disorder	PDCD5	Proteome	PLASMA	MR	INTERVAL	TwoSampleMR	0.0166667	0.0132768	0.209363		36280454	https://doi.org/10.1016/j.biopsych.2022.08.015	Lu et al Biol Psychiatry	BLOOD
PDCD5	O14737	8764	CIS	Cognition_Meta	BOTH	-,-	0.0671505	0.0485441	0.256911	UKBB_PPP	DECODE	0.481321	181.458	Major depressive disorder	PDCD5	Proteome	PLASMA	MR	AGES	TwoSampleMR	0.0231373	0.0184314	0.209363		36280454	https://doi.org/10.1016/j.biopsych.2022.08.015	Lu et al Biol Psychiatry	BLOOD
PDCD5	O14737	8764	CIS	Cognition_Meta	BOTH	-,-	0.0671505	0.0485441	0.256911	UKBB_PPP	DECODE	0.481321	181.458	Major depressive disorder	PDCD5	Proteome	PLASMA	MR	FENLAND	TwoSampleMR	-0.000274073	0.0171473	0.987248		36280454	https://doi.org/10.1016/j.biopsych.2022.08.015	Lu et al Biol Psychiatry	BLOOD
PDCD5	O14737	8764	CIS	Cognition_Meta	BOTH	-,-	0.0671505	0.0485441	0.256911	UKBB_PPP	DECODE	0.481321	181.458	Schizophrenia	PDCD5	Proteome	PLASMA	MR	INTERVAL	TwoSampleMR	0.0697814	0.0251412	0.00551043		36280454	https://doi.org/10.1016/j.biopsych.2022.08.015	Lu et al Biol Psychiatry	BLOOD
PDCD5	O14737	8764	CIS	Cognition_Meta	BOTH	-,-	0.0671505	0.0485441	0.256911	UKBB_PPP	DECODE	0.481321	181.458	Schizophrenia	PDCD5	Proteome	PLASMA	MR	AGES	TwoSampleMR	0.096873	0.034902	0.00551043		36280454	https://doi.org/10.1016/j.biopsych.2022.08.015	Lu et al Biol Psychiatry	BLOOD
PDCD5	O14737	8764	CIS	Cognition_Meta	BOTH	-,-	0.0671505	0.0485441	0.256911	UKBB_PPP	DECODE	0.481321	181.458	Schizophrenia	PDCD5	Proteome	PLASMA	MR	FENLAND	TwoSampleMR	0.0546019	0.0183666	0.00295005		36280454	https://doi.org/10.1016/j.biopsych.2022.08.015	Lu et al Biol Psychiatry	BLOOD
PDCD5	O14737	8764	CIS	Cognition_Meta	BOTH	-,-	0.0671505	0.0485441	0.256911	UKBB_PPP	DECODE	0.481321	181.458	SCZ_PGC3	PDCD5	Transcriptome	DLPFC	MR	CMC+GTEX	MendelianRandomization			0.698219		35460606	10.1016/j.ajhg.2022.04.004	Jiang eet all Am J Hum Genet	BRAIN
PDCD5	O14737	8764	CIS	Cognition_Meta	BOTH	-,-	0.0671505	0.0485441	0.256911	UKBB_PPP	DECODE	0.481321	181.458	SCZ_PGC3	PDCD5	Transcriptome	DLPFC	MR	CMC+GTEX	MendelianRandomization			0.87623		35460606	10.1016/j.ajhg.2022.04.004	Jiang eet all Am J Hum Genet	BRAIN
PDCD5	O14737	8764	CIS	Cognition_Meta	BOTH	-,-	0.0671505	0.0485441	0.256911	UKBB_PPP	DECODE	0.481321	181.458	SCZ_PGC3	PDCD5	Transcriptome	DLPFC	MR	CMC+GTEX	MendelianRandomization			0.0610703		35460606	10.1016/j.ajhg.2022.04.004	Jiang eet all Am J Hum Genet	BRAIN
PDCD5	O14737	8764	CIS	Cognition_Meta	BOTH	-,-	0.0671505	0.0485441	0.256911	UKBB_PPP	DECODE	0.481321	181.458	SCZ_PGC3	PDCD5	Transcriptome	DLPFC	MR	CMC+GTEX	EMIC			0.0277842		35460606	10.1016/j.ajhg.2022.04.004	Jiang eet all Am J Hum Genet	BRAIN
PDCD5	O14737	8764	CIS	Cognition_Meta	BOTH	-,-	0.0671505	0.0485441	0.256911	UKBB_PPP	DECODE	0.481321	181.458	BIP_2019_Stahl_etall	PDCD5	Transcriptome	DLPFC	MR	CMC+GTEX	MendelianRandomization			0.21422		35460606	10.1016/j.ajhg.2022.04.004	Jiang eet all Am J Hum Genet	BRAIN
PDCD5	O14737	8764	CIS	Cognition_Meta	BOTH	-,-	0.0671505	0.0485441	0.256911	UKBB_PPP	DECODE	0.481321	181.458	BIP_2019_Stahl_etall	PDCD5	Transcriptome	DLPFC	MR	CMC+GTEX	MendelianRandomization			0.189411		35460606	10.1016/j.ajhg.2022.04.004	Jiang eet all Am J Hum Genet	BRAIN
PDCD5	O14737	8764	CIS	Cognition_Meta	BOTH	-,-	0.0671505	0.0485441	0.256911	UKBB_PPP	DECODE	0.481321	181.458	BIP_2019_Stahl_etall	PDCD5	Transcriptome	DLPFC	MR	CMC+GTEX	MendelianRandomization			0.450031		35460606	10.1016/j.ajhg.2022.04.004	Jiang eet all Am J Hum Genet	BRAIN
PDCD5	O14737	8764	CIS	Cognition_Meta	BOTH	-,-	0.0671505	0.0485441	0.256911	UKBB_PPP	DECODE	0.481321	181.458	BIP_2019_Stahl_etall	PDCD5	Transcriptome	DLPFC	MR	CMC+GTEX	EMIC			0.0929447		35460606	10.1016/j.ajhg.2022.04.004	Jiang eet all Am J Hum Genet	BRAIN
PDCD5	O14737	8764	CIS	Cognition_Meta	BOTH	-,-	0.0671505	0.0485441	0.256911	UKBB_PPP	DECODE	0.481321	181.458	Deepression_Wray_tall	PDCD5	Transcriptome	BRAIN DLPFC	MR	PsychENCODE	TwoSampleMR	-0.02	0.01	0.00932		35296807	10.1038/s41380-022-01507-9	Deng et all Mol Psychiatry	BRAIN
PDCD5	O14737	8764	CIS	Cognition_Meta	BOTH	-,-	0.0671505	0.0485441	0.256911	UKBB_PPP	DECODE	0.481321	181.458	Deepression_Wray_tall	PDCD5	Proteiome	BLOOD	MR	AGES	TwoSampleMR	-0.02	0.02	0.209		35296807	10.1038/s41380-022-01507-9	Deng et all Mol Psychiatry	BLOOD
PDCD5	O14737	8764	CIS	Cognition_Meta	BOTH	-,-	0.0671505	0.0485441	0.256911	UKBB_PPP	DECODE	0.481321	181.458	Deepression_Wray_tall	PDCD5	Transcriptome	BLOOD	MR	GTEx	TwoSampleMR	-0.01	0.01	0.131		35296807	10.1038/s41380-022-01507-9	Deng et all Mol Psychiatry	BLOOD
PDCD5	O14737	8764	CIS	Cognition_Meta	BOTH	-,-	0.0671505	0.0485441	0.256911	UKBB_PPP	DECODE	0.481321	181.458	SCZ_PGC3	PDCD5	Transcriptome	DLPFC	SMR	CMC+GTEX	SMR	-0.0316619	0.0168561	0.0603323		35460606	10.1016/j.ajhg.2022.04.004	Jiang eet all Am J Hum Genet	BRAIN
PDCD5	O14737	8764	CIS	Cognition_Meta	BOTH	-,-	0.0671505	0.0485441	0.256911	UKBB_PPP	DECODE	0.481321	181.458	SCZ_PGC3	PDCD5	Transcriptome_Transcriptlvel	DLPFC	SMR	CMC+GTEX	SMR	-0.0331525	0.0176858	0.0608573		35460606	10.1016/j.ajhg.2022.04.004	Jiang eet all Am J Hum Genet	BRAIN
PDCD5	O14737	8764	CIS	Cognition_Meta	BOTH	-,-	0.0671505	0.0485441	0.256911	UKBB_PPP	DECODE	0.481321	181.458	SCZ.Clozuk.2018	PDCD5	Transcriptome	BRAIN	SMR	PsychENCODE	SMR	-0.0247685	0.0136362	0.0693		30545856	10.1126/science.aat8127	Gandal et all science	BRAIN
PDCD5	O14737	8764	CIS	Cognition_Meta	BOTH	-,-	0.0671505	0.0485441	0.256911	UKBB_PPP	DECODE	0.481321	181.458	BD.PGC.ruderferCell2018	PDCD5	Transcriptome	BRAIN	SMR	PsychENCODE	SMR	-0.0132813	0.0209792	0.526687		30545856	10.1126/science.aat8127	Gandal et all science	BRAIN
PDCD5	O14737	8764	CIS	Cognition_Meta	BOTH	-,-	0.0671505	0.0485441	0.256911	UKBB_PPP	DECODE	0.481321	181.458	MDD	PDCD5	Proteiome	BRAIN	SMR	BrainMeta	SMR	-0.0137307	0.00530822	0.00969031		37415601	10.3389/fgene.2023.1191264	Gedik et all Front Genet	BRAIN
PDCD5	O14737	8764	CIS	Cognition_Meta	BOTH	-,-	0.0671505	0.0485441	0.256911	UKBB_PPP	DECODE	0.481321	181.458	BIP	PDCD5	Proteiome	BRAIN	SMR	BrainMeta	SMR	-0.0093861	0.0116241	0.419396		37415601	10.3389/fgene.2023.1191264	Gedik et all Front Genet	BRAIN
PDCD5	O14737	8764	CIS	Cognition_Meta	BOTH	-,-	0.0671505	0.0485441	0.256911	UKBB_PPP	DECODE	0.481321	181.458	SCZ	PDCD5	Proteiome	BRAIN	SMR	BrainMeta	SMR	-0.0208822	0.0107106	0.0512138		37415601	10.3389/fgene.2023.1191264	Gedik et all Front Genet	BRAIN
PDCD5	O14737	8764	CIS	Cognition_Meta	BOTH	-,-	0.0671505	0.0485441	0.256911	UKBB_PPP	DECODE	0.481321	181.458	MDD	PDCD5	Proteiome	BLOOD	SMR	eQTLGen	SMR	-0.0346424	0.01335	0.00946083		37415601	10.3389/fgene.2023.1191264	Gedik et all Front Genet	BLOOD
PDCD5	O14737	8764	CIS	Cognition_Meta	BOTH	-,-	0.0671505	0.0485441	0.256911	UKBB_PPP	DECODE	0.481321	181.458	BIP	PDCD5	Proteiome	BLOOD	SMR	eQTLGen	SMR	-0.0242684	0.0293186	0.407814		37415601	10.3389/fgene.2023.1191264	Gedik et all Front Genet	BLOOD
PDCD5	O14737	8764	CIS	Cognition_Meta	BOTH	-,-	0.0671505	0.0485441	0.256911	UKBB_PPP	DECODE	0.481321	181.458	MDD	PDCD5	Proteiome	BLOOD	SMR	deCODE	SMR	-0.0215871	0.0142981	0.131097		37415601	10.3389/fgene.2023.1191264	Gedik et all Front Genet	BLOOD
PDCD5	O14737	8764	CIS	Cognition_Meta	BOTH	-,-	0.0671505	0.0485441	0.256911	UKBB_PPP	DECODE	0.481321	181.458	BIP	PDCD5	Proteiome	BLOOD	SMR	deCODE	SMR	0.0620146	0.032258	0.0545484		37415601	10.3389/fgene.2023.1191264	Gedik et all Front Genet	BLOOD
PDCD5	O14737	8764	CIS	Cognition_Meta	BOTH	-,-	0.0671505	0.0485441	0.256911	UKBB_PPP	DECODE	0.481321	181.458	SCZ	PDCD5	Transcriptome	BRAIN_DLPFC	TWAS	CMC	FUSION	-0.74082		0.459		31691811	10.1093/hmg/ddz253	Hall et al Hum Mol Genet	BRAIN
PDCD5	O14737	8764	CIS	Cognition_Meta	BOTH	-,-	0.0671505	0.0485441	0.256911	UKBB_PPP	DECODE	0.481321	181.458	SCZ.Clozuk.2018	PDCD5	Transcriptome	BRAIN	TWAS	PsychENCODE	FUSION	-1.96357		0.0496		30545856	10.1126/science.aat8127	Gandal et all science	BRAIN
PDCD5	O14737	8764	CIS	Cognition_Meta	BOTH	-,-	0.0671505	0.0485441	0.256911	UKBB_PPP	DECODE	0.481321	181.458	BD.PGC.ruderferCell2018	PDCD5	Transcriptome	BRAIN	TWAS	PsychENCODE	FUSION	-0.948982		0.343		30545856	10.1126/science.aat8127	Gandal et all science	BRAIN
PDCD5	O14737	8764	CIS	Cognition_Meta	BOTH	-,-	0.0671505	0.0485441	0.256911	UKBB_PPP	DECODE	0.481321	181.458	SCZ_PGC2	PDCD5	Transcriptome	HIPPO	TWAS	Collado-Torres	FUSION	-3.21483		0.00131		31174959	10.1016/j.neuron.2019.05.013	ColladoTorres_neuron_twas etal. Neuron	BRAIN
PDCD5	O14737	8764	CIS	Cognition_Meta	BOTH	-,-	0.0671505	0.0485441	0.256911	UKBB_PPP	DECODE	0.481321	181.458	SCZ_PGC2	PDCD5	Transcriptome	HIPPO	TWAS	Collado-Torres	FUSION	-3.16761		0.00154		31174959	10.1016/j.neuron.2019.05.013	ColladoTorres_neuron_twas etal. Neuron	BRAIN
PDCD5	O14737	8764	CIS	Cognition_Meta	BOTH	-,-	0.0671505	0.0485441	0.256911	UKBB_PPP	DECODE	0.481321	181.458	SCZ_PGC2	PDCD5	Transcriptome	HIPPO	TWAS	Collado-Torres	FUSION	-3.0225		0.00251		31174959	10.1016/j.neuron.2019.05.013	ColladoTorres_neuron_twas etal. Neuron	BRAIN
PDCD5	O14737	8764	CIS	Cognition_Meta	BOTH	-,-	0.0671505	0.0485441	0.256911	UKBB_PPP	DECODE	0.481321	181.458	SCZ_PGC2	PDCD5	Transcriptome	HIPPO	TWAS	Collado-Torres	FUSION	-3.0003		0.0027		31174959	10.1016/j.neuron.2019.05.013	ColladoTorres_neuron_twas etal. Neuron	BRAIN
PDCD5	O14737	8764	CIS	Cognition_Meta	BOTH	-,-	0.0671505	0.0485441	0.256911	UKBB_PPP	DECODE	0.481321	181.458	Major depressive disorder	PDCD5	Transcriptome	BRAIN DPFC	TWAS	783 donors of European ancestry	FUSION	-3.41		0.000654		35882878	10.1038/s41467-022-31873-5	Wingo et all Nat Commun	BRAIN
PDCD5	O14737	8764	CIS	Cognition_Meta	BOTH	-,-	0.0671505	0.0485441	0.256911	UKBB_PPP	DECODE	0.481321	181.458	Depression Howard et all	PDCD5	Proteiome	BRAIN	PWAS	ROS/MAP	FUSION	-2.65843		0.00785		33846625	10.1038/s41593-021-00832-6	Wingo Nat Neurosci	BRAIN
PDCD5	O14737	8764	CIS	Cognition_Meta	BOTH	-,-	0.0671505	0.0485441	0.256911	UKBB_PPP	DECODE	0.481321	181.458	SCZ	PDCD5	Transcriptome	Brain_Frontal_Cortex_BA9	TWAS	GteX	FUSION			0.00159		34416157	10.1016/j.ajhg.2021.07.011	Ayg√ºn N et al	Brain
PDCD5	O14737	8764	TRANS	BIP_PGC3_noukb	BOTH	-,-	0.0142822	0.0142822	0.0523699	metap	UKBB_PPP	0.177187	97.2759	SCZ	PDCD5	Proteome	PLASMA	MR	deCODE	TwoSampleMR	0.0203845	0.0279805	0.466294		37085628	10.1007/s00439-023-02562-0	Dang et al Human Genetics	BLOOD
PDCD5	O14737	8764	TRANS	BIP_PGC3_noukb	BOTH	-,-	0.0142822	0.0142822	0.0523699	metap	UKBB_PPP	0.177187	97.2759	BIP	PDCD5	Proteome	PLASMA	MR	deCODE	TwoSampleMR	0.0602337	0.0322384	0.0617091		37085628	10.1007/s00439-023-02562-0	Dang et al Human Genetics	BLOOD
PDCD5	O14737	8764	TRANS	BIP_PGC3_noukb	BOTH	-,-	0.0142822	0.0142822	0.0523699	metap	UKBB_PPP	0.177187	97.2759	MDD	PDCD5	Proteome	PLASMA	MR	deCODE	TwoSampleMR	-0.0164679	0.01281	0.1986		37085628	10.1007/s00439-023-02562-0	Dang et al Human Genetics	BLOOD
PDCD5	O14737	8764	TRANS	BIP_PGC3_noukb	BOTH	-,-	0.0142822	0.0142822	0.0523699	metap	UKBB_PPP	0.177187	97.2759	Bipolar disorder	PDCD5	Proteome	PLASMA	MR	INTERVAL	TwoSampleMR	0.0810674	0.0288136	0.00490028		36280454	https://doi.org/10.1016/j.biopsych.2022.08.015	Lu et al Biol Psychiatry	BLOOD
PDCD5	O14737	8764	TRANS	BIP_PGC3_noukb	BOTH	-,-	0.0142822	0.0142822	0.0523699	metap	UKBB_PPP	0.177187	97.2759	Bipolar disorder	PDCD5	Proteome	PLASMA	MR	AGES	TwoSampleMR	0.112541	0.04	0.00490028		36280454	https://doi.org/10.1016/j.biopsych.2022.08.015	Lu et al Biol Psychiatry	BLOOD
PDCD5	O14737	8764	TRANS	BIP_PGC3_noukb	BOTH	-,-	0.0142822	0.0142822	0.0523699	metap	UKBB_PPP	0.177187	97.2759	Bipolar disorder	PDCD5	Proteome	PLASMA	MR	FENLAND	TwoSampleMR	0.0634906	0.0215269	0.00318437		36280454	https://doi.org/10.1016/j.biopsych.2022.08.015	Lu et al Biol Psychiatry	BLOOD
PDCD5	O14737	8764	TRANS	BIP_PGC3_noukb	BOTH	-,-	0.0142822	0.0142822	0.0523699	metap	UKBB_PPP	0.177187	97.2759	Major depressive disorder	PDCD5	Proteome	PLASMA	MR	INTERVAL	TwoSampleMR	0.0166667	0.0132768	0.209363		36280454	https://doi.org/10.1016/j.biopsych.2022.08.015	Lu et al Biol Psychiatry	BLOOD
PDCD5	O14737	8764	TRANS	BIP_PGC3_noukb	BOTH	-,-	0.0142822	0.0142822	0.0523699	metap	UKBB_PPP	0.177187	97.2759	Major depressive disorder	PDCD5	Proteome	PLASMA	MR	AGES	TwoSampleMR	0.0231373	0.0184314	0.209363		36280454	https://doi.org/10.1016/j.biopsych.2022.08.015	Lu et al Biol Psychiatry	BLOOD
PDCD5	O14737	8764	TRANS	BIP_PGC3_noukb	BOTH	-,-	0.0142822	0.0142822	0.0523699	metap	UKBB_PPP	0.177187	97.2759	Major depressive disorder	PDCD5	Proteome	PLASMA	MR	FENLAND	TwoSampleMR	-0.000274073	0.0171473	0.987248		36280454	https://doi.org/10.1016/j.biopsych.2022.08.015	Lu et al Biol Psychiatry	BLOOD
PDCD5	O14737	8764	TRANS	BIP_PGC3_noukb	BOTH	-,-	0.0142822	0.0142822	0.0523699	metap	UKBB_PPP	0.177187	97.2759	Schizophrenia	PDCD5	Proteome	PLASMA	MR	INTERVAL	TwoSampleMR	0.0697814	0.0251412	0.00551043		36280454	https://doi.org/10.1016/j.biopsych.2022.08.015	Lu et al Biol Psychiatry	BLOOD
PDCD5	O14737	8764	TRANS	BIP_PGC3_noukb	BOTH	-,-	0.0142822	0.0142822	0.0523699	metap	UKBB_PPP	0.177187	97.2759	Schizophrenia	PDCD5	Proteome	PLASMA	MR	AGES	TwoSampleMR	0.096873	0.034902	0.00551043		36280454	https://doi.org/10.1016/j.biopsych.2022.08.015	Lu et al Biol Psychiatry	BLOOD
PDCD5	O14737	8764	TRANS	BIP_PGC3_noukb	BOTH	-,-	0.0142822	0.0142822	0.0523699	metap	UKBB_PPP	0.177187	97.2759	Schizophrenia	PDCD5	Proteome	PLASMA	MR	FENLAND	TwoSampleMR	0.0546019	0.0183666	0.00295005		36280454	https://doi.org/10.1016/j.biopsych.2022.08.015	Lu et al Biol Psychiatry	BLOOD
PDCD5	O14737	8764	TRANS	BIP_PGC3_noukb	BOTH	-,-	0.0142822	0.0142822	0.0523699	metap	UKBB_PPP	0.177187	97.2759	SCZ_PGC3	PDCD5	Transcriptome	DLPFC	MR	CMC+GTEX	MendelianRandomization			0.698219		35460606	10.1016/j.ajhg.2022.04.004	Jiang eet all Am J Hum Genet	BRAIN
PDCD5	O14737	8764	TRANS	BIP_PGC3_noukb	BOTH	-,-	0.0142822	0.0142822	0.0523699	metap	UKBB_PPP	0.177187	97.2759	SCZ_PGC3	PDCD5	Transcriptome	DLPFC	MR	CMC+GTEX	MendelianRandomization			0.87623		35460606	10.1016/j.ajhg.2022.04.004	Jiang eet all Am J Hum Genet	BRAIN
PDCD5	O14737	8764	TRANS	BIP_PGC3_noukb	BOTH	-,-	0.0142822	0.0142822	0.0523699	metap	UKBB_PPP	0.177187	97.2759	SCZ_PGC3	PDCD5	Transcriptome	DLPFC	MR	CMC+GTEX	MendelianRandomization			0.0610703		35460606	10.1016/j.ajhg.2022.04.004	Jiang eet all Am J Hum Genet	BRAIN
PDCD5	O14737	8764	TRANS	BIP_PGC3_noukb	BOTH	-,-	0.0142822	0.0142822	0.0523699	metap	UKBB_PPP	0.177187	97.2759	SCZ_PGC3	PDCD5	Transcriptome	DLPFC	MR	CMC+GTEX	EMIC			0.0277842		35460606	10.1016/j.ajhg.2022.04.004	Jiang eet all Am J Hum Genet	BRAIN
PDCD5	O14737	8764	TRANS	BIP_PGC3_noukb	BOTH	-,-	0.0142822	0.0142822	0.0523699	metap	UKBB_PPP	0.177187	97.2759	BIP_2019_Stahl_etall	PDCD5	Transcriptome	DLPFC	MR	CMC+GTEX	MendelianRandomization			0.21422		35460606	10.1016/j.ajhg.2022.04.004	Jiang eet all Am J Hum Genet	BRAIN
PDCD5	O14737	8764	TRANS	BIP_PGC3_noukb	BOTH	-,-	0.0142822	0.0142822	0.0523699	metap	UKBB_PPP	0.177187	97.2759	BIP_2019_Stahl_etall	PDCD5	Transcriptome	DLPFC	MR	CMC+GTEX	MendelianRandomization			0.189411		35460606	10.1016/j.ajhg.2022.04.004	Jiang eet all Am J Hum Genet	BRAIN
PDCD5	O14737	8764	TRANS	BIP_PGC3_noukb	BOTH	-,-	0.0142822	0.0142822	0.0523699	metap	UKBB_PPP	0.177187	97.2759	BIP_2019_Stahl_etall	PDCD5	Transcriptome	DLPFC	MR	CMC+GTEX	MendelianRandomization			0.450031		35460606	10.1016/j.ajhg.2022.04.004	Jiang eet all Am J Hum Genet	BRAIN
PDCD5	O14737	8764	TRANS	BIP_PGC3_noukb	BOTH	-,-	0.0142822	0.0142822	0.0523699	metap	UKBB_PPP	0.177187	97.2759	BIP_2019_Stahl_etall	PDCD5	Transcriptome	DLPFC	MR	CMC+GTEX	EMIC			0.0929447		35460606	10.1016/j.ajhg.2022.04.004	Jiang eet all Am J Hum Genet	BRAIN
PDCD5	O14737	8764	TRANS	BIP_PGC3_noukb	BOTH	-,-	0.0142822	0.0142822	0.0523699	metap	UKBB_PPP	0.177187	97.2759	Deepression_Wray_tall	PDCD5	Transcriptome	BRAIN DLPFC	MR	PsychENCODE	TwoSampleMR	-0.02	0.01	0.00932		35296807	10.1038/s41380-022-01507-9	Deng et all Mol Psychiatry	BRAIN
PDCD5	O14737	8764	TRANS	BIP_PGC3_noukb	BOTH	-,-	0.0142822	0.0142822	0.0523699	metap	UKBB_PPP	0.177187	97.2759	Deepression_Wray_tall	PDCD5	Proteiome	BLOOD	MR	AGES	TwoSampleMR	-0.02	0.02	0.209		35296807	10.1038/s41380-022-01507-9	Deng et all Mol Psychiatry	BLOOD
PDCD5	O14737	8764	TRANS	BIP_PGC3_noukb	BOTH	-,-	0.0142822	0.0142822	0.0523699	metap	UKBB_PPP	0.177187	97.2759	Deepression_Wray_tall	PDCD5	Transcriptome	BLOOD	MR	GTEx	TwoSampleMR	-0.01	0.01	0.131		35296807	10.1038/s41380-022-01507-9	Deng et all Mol Psychiatry	BLOOD
PDCD5	O14737	8764	TRANS	BIP_PGC3_noukb	BOTH	-,-	0.0142822	0.0142822	0.0523699	metap	UKBB_PPP	0.177187	97.2759	SCZ_PGC3	PDCD5	Transcriptome	DLPFC	SMR	CMC+GTEX	SMR	-0.0316619	0.0168561	0.0603323		35460606	10.1016/j.ajhg.2022.04.004	Jiang eet all Am J Hum Genet	BRAIN
PDCD5	O14737	8764	TRANS	BIP_PGC3_noukb	BOTH	-,-	0.0142822	0.0142822	0.0523699	metap	UKBB_PPP	0.177187	97.2759	SCZ_PGC3	PDCD5	Transcriptome_Transcriptlvel	DLPFC	SMR	CMC+GTEX	SMR	-0.0331525	0.0176858	0.0608573		35460606	10.1016/j.ajhg.2022.04.004	Jiang eet all Am J Hum Genet	BRAIN
PDCD5	O14737	8764	TRANS	BIP_PGC3_noukb	BOTH	-,-	0.0142822	0.0142822	0.0523699	metap	UKBB_PPP	0.177187	97.2759	SCZ.Clozuk.2018	PDCD5	Transcriptome	BRAIN	SMR	PsychENCODE	SMR	-0.0247685	0.0136362	0.0693		30545856	10.1126/science.aat8127	Gandal et all science	BRAIN
PDCD5	O14737	8764	TRANS	BIP_PGC3_noukb	BOTH	-,-	0.0142822	0.0142822	0.0523699	metap	UKBB_PPP	0.177187	97.2759	BD.PGC.ruderferCell2018	PDCD5	Transcriptome	BRAIN	SMR	PsychENCODE	SMR	-0.0132813	0.0209792	0.526687		30545856	10.1126/science.aat8127	Gandal et all science	BRAIN
PDCD5	O14737	8764	TRANS	BIP_PGC3_noukb	BOTH	-,-	0.0142822	0.0142822	0.0523699	metap	UKBB_PPP	0.177187	97.2759	MDD	PDCD5	Proteiome	BRAIN	SMR	BrainMeta	SMR	-0.0137307	0.00530822	0.00969031		37415601	10.3389/fgene.2023.1191264	Gedik et all Front Genet	BRAIN
PDCD5	O14737	8764	TRANS	BIP_PGC3_noukb	BOTH	-,-	0.0142822	0.0142822	0.0523699	metap	UKBB_PPP	0.177187	97.2759	BIP	PDCD5	Proteiome	BRAIN	SMR	BrainMeta	SMR	-0.0093861	0.0116241	0.419396		37415601	10.3389/fgene.2023.1191264	Gedik et all Front Genet	BRAIN
PDCD5	O14737	8764	TRANS	BIP_PGC3_noukb	BOTH	-,-	0.0142822	0.0142822	0.0523699	metap	UKBB_PPP	0.177187	97.2759	SCZ	PDCD5	Proteiome	BRAIN	SMR	BrainMeta	SMR	-0.0208822	0.0107106	0.0512138		37415601	10.3389/fgene.2023.1191264	Gedik et all Front Genet	BRAIN
PDCD5	O14737	8764	TRANS	BIP_PGC3_noukb	BOTH	-,-	0.0142822	0.0142822	0.0523699	metap	UKBB_PPP	0.177187	97.2759	MDD	PDCD5	Proteiome	BLOOD	SMR	eQTLGen	SMR	-0.0346424	0.01335	0.00946083		37415601	10.3389/fgene.2023.1191264	Gedik et all Front Genet	BLOOD
PDCD5	O14737	8764	TRANS	BIP_PGC3_noukb	BOTH	-,-	0.0142822	0.0142822	0.0523699	metap	UKBB_PPP	0.177187	97.2759	BIP	PDCD5	Proteiome	BLOOD	SMR	eQTLGen	SMR	-0.0242684	0.0293186	0.407814		37415601	10.3389/fgene.2023.1191264	Gedik et all Front Genet	BLOOD
PDCD5	O14737	8764	TRANS	BIP_PGC3_noukb	BOTH	-,-	0.0142822	0.0142822	0.0523699	metap	UKBB_PPP	0.177187	97.2759	MDD	PDCD5	Proteiome	BLOOD	SMR	deCODE	SMR	-0.0215871	0.0142981	0.131097		37415601	10.3389/fgene.2023.1191264	Gedik et all Front Genet	BLOOD
PDCD5	O14737	8764	TRANS	BIP_PGC3_noukb	BOTH	-,-	0.0142822	0.0142822	0.0523699	metap	UKBB_PPP	0.177187	97.2759	BIP	PDCD5	Proteiome	BLOOD	SMR	deCODE	SMR	0.0620146	0.032258	0.0545484		37415601	10.3389/fgene.2023.1191264	Gedik et all Front Genet	BLOOD
PDCD5	O14737	8764	TRANS	BIP_PGC3_noukb	BOTH	-,-	0.0142822	0.0142822	0.0523699	metap	UKBB_PPP	0.177187	97.2759	SCZ	PDCD5	Transcriptome	BRAIN_DLPFC	TWAS	CMC	FUSION	-0.74082		0.459		31691811	10.1093/hmg/ddz253	Hall et al Hum Mol Genet	BRAIN
PDCD5	O14737	8764	TRANS	BIP_PGC3_noukb	BOTH	-,-	0.0142822	0.0142822	0.0523699	metap	UKBB_PPP	0.177187	97.2759	SCZ.Clozuk.2018	PDCD5	Transcriptome	BRAIN	TWAS	PsychENCODE	FUSION	-1.96357		0.0496		30545856	10.1126/science.aat8127	Gandal et all science	BRAIN
PDCD5	O14737	8764	TRANS	BIP_PGC3_noukb	BOTH	-,-	0.0142822	0.0142822	0.0523699	metap	UKBB_PPP	0.177187	97.2759	BD.PGC.ruderferCell2018	PDCD5	Transcriptome	BRAIN	TWAS	PsychENCODE	FUSION	-0.948982		0.343		30545856	10.1126/science.aat8127	Gandal et all science	BRAIN
PDCD5	O14737	8764	TRANS	BIP_PGC3_noukb	BOTH	-,-	0.0142822	0.0142822	0.0523699	metap	UKBB_PPP	0.177187	97.2759	SCZ_PGC2	PDCD5	Transcriptome	HIPPO	TWAS	Collado-Torres	FUSION	-3.21483		0.00131		31174959	10.1016/j.neuron.2019.05.013	ColladoTorres_neuron_twas etal. Neuron	BRAIN
PDCD5	O14737	8764	TRANS	BIP_PGC3_noukb	BOTH	-,-	0.0142822	0.0142822	0.0523699	metap	UKBB_PPP	0.177187	97.2759	SCZ_PGC2	PDCD5	Transcriptome	HIPPO	TWAS	Collado-Torres	FUSION	-3.16761		0.00154		31174959	10.1016/j.neuron.2019.05.013	ColladoTorres_neuron_twas etal. Neuron	BRAIN
PDCD5	O14737	8764	TRANS	BIP_PGC3_noukb	BOTH	-,-	0.0142822	0.0142822	0.0523699	metap	UKBB_PPP	0.177187	97.2759	SCZ_PGC2	PDCD5	Transcriptome	HIPPO	TWAS	Collado-Torres	FUSION	-3.0225		0.00251		31174959	10.1016/j.neuron.2019.05.013	ColladoTorres_neuron_twas etal. Neuron	BRAIN
PDCD5	O14737	8764	TRANS	BIP_PGC3_noukb	BOTH	-,-	0.0142822	0.0142822	0.0523699	metap	UKBB_PPP	0.177187	97.2759	SCZ_PGC2	PDCD5	Transcriptome	HIPPO	TWAS	Collado-Torres	FUSION	-3.0003		0.0027		31174959	10.1016/j.neuron.2019.05.013	ColladoTorres_neuron_twas etal. Neuron	BRAIN
PDCD5	O14737	8764	TRANS	BIP_PGC3_noukb	BOTH	-,-	0.0142822	0.0142822	0.0523699	metap	UKBB_PPP	0.177187	97.2759	Major depressive disorder	PDCD5	Transcriptome	BRAIN DPFC	TWAS	783 donors of European ancestry	FUSION	-3.41		0.000654		35882878	10.1038/s41467-022-31873-5	Wingo et all Nat Commun	BRAIN
PDCD5	O14737	8764	TRANS	BIP_PGC3_noukb	BOTH	-,-	0.0142822	0.0142822	0.0523699	metap	UKBB_PPP	0.177187	97.2759	Depression Howard et all	PDCD5	Proteiome	BRAIN	PWAS	ROS/MAP	FUSION	-2.65843		0.00785		33846625	10.1038/s41593-021-00832-6	Wingo Nat Neurosci	BRAIN
PDCD5	O14737	8764	TRANS	BIP_PGC3_noukb	BOTH	-,-	0.0142822	0.0142822	0.0523699	metap	UKBB_PPP	0.177187	97.2759	SCZ	PDCD5	Transcriptome	Brain_Frontal_Cortex_BA9	TWAS	GteX	FUSION			0.00159		34416157	10.1016/j.ajhg.2021.07.011	Ayg√ºn N et al	Brain
PDCD5	O14737	8764	TRANS	Cognition_Meta	BOTH	-,-	0.769499	0.422788	0.953835	DECODE	UKBB_PPP	1.00265	2879.61	SCZ	PDCD5	Proteome	PLASMA	MR	deCODE	TwoSampleMR	0.0203845	0.0279805	0.466294		37085628	10.1007/s00439-023-02562-0	Dang et al Human Genetics	BLOOD
PDCD5	O14737	8764	TRANS	Cognition_Meta	BOTH	-,-	0.769499	0.422788	0.953835	DECODE	UKBB_PPP	1.00265	2879.61	BIP	PDCD5	Proteome	PLASMA	MR	deCODE	TwoSampleMR	0.0602337	0.0322384	0.0617091		37085628	10.1007/s00439-023-02562-0	Dang et al Human Genetics	BLOOD
PDCD5	O14737	8764	TRANS	Cognition_Meta	BOTH	-,-	0.769499	0.422788	0.953835	DECODE	UKBB_PPP	1.00265	2879.61	MDD	PDCD5	Proteome	PLASMA	MR	deCODE	TwoSampleMR	-0.0164679	0.01281	0.1986		37085628	10.1007/s00439-023-02562-0	Dang et al Human Genetics	BLOOD
PDCD5	O14737	8764	TRANS	Cognition_Meta	BOTH	-,-	0.769499	0.422788	0.953835	DECODE	UKBB_PPP	1.00265	2879.61	Bipolar disorder	PDCD5	Proteome	PLASMA	MR	INTERVAL	TwoSampleMR	0.0810674	0.0288136	0.00490028		36280454	https://doi.org/10.1016/j.biopsych.2022.08.015	Lu et al Biol Psychiatry	BLOOD
PDCD5	O14737	8764	TRANS	Cognition_Meta	BOTH	-,-	0.769499	0.422788	0.953835	DECODE	UKBB_PPP	1.00265	2879.61	Bipolar disorder	PDCD5	Proteome	PLASMA	MR	AGES	TwoSampleMR	0.112541	0.04	0.00490028		36280454	https://doi.org/10.1016/j.biopsych.2022.08.015	Lu et al Biol Psychiatry	BLOOD
PDCD5	O14737	8764	TRANS	Cognition_Meta	BOTH	-,-	0.769499	0.422788	0.953835	DECODE	UKBB_PPP	1.00265	2879.61	Bipolar disorder	PDCD5	Proteome	PLASMA	MR	FENLAND	TwoSampleMR	0.0634906	0.0215269	0.00318437		36280454	https://doi.org/10.1016/j.biopsych.2022.08.015	Lu et al Biol Psychiatry	BLOOD
PDCD5	O14737	8764	TRANS	Cognition_Meta	BOTH	-,-	0.769499	0.422788	0.953835	DECODE	UKBB_PPP	1.00265	2879.61	Major depressive disorder	PDCD5	Proteome	PLASMA	MR	INTERVAL	TwoSampleMR	0.0166667	0.0132768	0.209363		36280454	https://doi.org/10.1016/j.biopsych.2022.08.015	Lu et al Biol Psychiatry	BLOOD
PDCD5	O14737	8764	TRANS	Cognition_Meta	BOTH	-,-	0.769499	0.422788	0.953835	DECODE	UKBB_PPP	1.00265	2879.61	Major depressive disorder	PDCD5	Proteome	PLASMA	MR	AGES	TwoSampleMR	0.0231373	0.0184314	0.209363		36280454	https://doi.org/10.1016/j.biopsych.2022.08.015	Lu et al Biol Psychiatry	BLOOD
PDCD5	O14737	8764	TRANS	Cognition_Meta	BOTH	-,-	0.769499	0.422788	0.953835	DECODE	UKBB_PPP	1.00265	2879.61	Major depressive disorder	PDCD5	Proteome	PLASMA	MR	FENLAND	TwoSampleMR	-0.000274073	0.0171473	0.987248		36280454	https://doi.org/10.1016/j.biopsych.2022.08.015	Lu et al Biol Psychiatry	BLOOD
PDCD5	O14737	8764	TRANS	Cognition_Meta	BOTH	-,-	0.769499	0.422788	0.953835	DECODE	UKBB_PPP	1.00265	2879.61	Schizophrenia	PDCD5	Proteome	PLASMA	MR	INTERVAL	TwoSampleMR	0.0697814	0.0251412	0.00551043		36280454	https://doi.org/10.1016/j.biopsych.2022.08.015	Lu et al Biol Psychiatry	BLOOD
PDCD5	O14737	8764	TRANS	Cognition_Meta	BOTH	-,-	0.769499	0.422788	0.953835	DECODE	UKBB_PPP	1.00265	2879.61	Schizophrenia	PDCD5	Proteome	PLASMA	MR	AGES	TwoSampleMR	0.096873	0.034902	0.00551043		36280454	https://doi.org/10.1016/j.biopsych.2022.08.015	Lu et al Biol Psychiatry	BLOOD
PDCD5	O14737	8764	TRANS	Cognition_Meta	BOTH	-,-	0.769499	0.422788	0.953835	DECODE	UKBB_PPP	1.00265	2879.61	Schizophrenia	PDCD5	Proteome	PLASMA	MR	FENLAND	TwoSampleMR	0.0546019	0.0183666	0.00295005		36280454	https://doi.org/10.1016/j.biopsych.2022.08.015	Lu et al Biol Psychiatry	BLOOD
PDCD5	O14737	8764	TRANS	Cognition_Meta	BOTH	-,-	0.769499	0.422788	0.953835	DECODE	UKBB_PPP	1.00265	2879.61	SCZ_PGC3	PDCD5	Transcriptome	DLPFC	MR	CMC+GTEX	MendelianRandomization			0.698219		35460606	10.1016/j.ajhg.2022.04.004	Jiang eet all Am J Hum Genet	BRAIN
PDCD5	O14737	8764	TRANS	Cognition_Meta	BOTH	-,-	0.769499	0.422788	0.953835	DECODE	UKBB_PPP	1.00265	2879.61	SCZ_PGC3	PDCD5	Transcriptome	DLPFC	MR	CMC+GTEX	MendelianRandomization			0.87623		35460606	10.1016/j.ajhg.2022.04.004	Jiang eet all Am J Hum Genet	BRAIN
PDCD5	O14737	8764	TRANS	Cognition_Meta	BOTH	-,-	0.769499	0.422788	0.953835	DECODE	UKBB_PPP	1.00265	2879.61	SCZ_PGC3	PDCD5	Transcriptome	DLPFC	MR	CMC+GTEX	MendelianRandomization			0.0610703		35460606	10.1016/j.ajhg.2022.04.004	Jiang eet all Am J Hum Genet	BRAIN
PDCD5	O14737	8764	TRANS	Cognition_Meta	BOTH	-,-	0.769499	0.422788	0.953835	DECODE	UKBB_PPP	1.00265	2879.61	SCZ_PGC3	PDCD5	Transcriptome	DLPFC	MR	CMC+GTEX	EMIC			0.0277842		35460606	10.1016/j.ajhg.2022.04.004	Jiang eet all Am J Hum Genet	BRAIN
PDCD5	O14737	8764	TRANS	Cognition_Meta	BOTH	-,-	0.769499	0.422788	0.953835	DECODE	UKBB_PPP	1.00265	2879.61	BIP_2019_Stahl_etall	PDCD5	Transcriptome	DLPFC	MR	CMC+GTEX	MendelianRandomization			0.21422		35460606	10.1016/j.ajhg.2022.04.004	Jiang eet all Am J Hum Genet	BRAIN
PDCD5	O14737	8764	TRANS	Cognition_Meta	BOTH	-,-	0.769499	0.422788	0.953835	DECODE	UKBB_PPP	1.00265	2879.61	BIP_2019_Stahl_etall	PDCD5	Transcriptome	DLPFC	MR	CMC+GTEX	MendelianRandomization			0.189411		35460606	10.1016/j.ajhg.2022.04.004	Jiang eet all Am J Hum Genet	BRAIN
PDCD5	O14737	8764	TRANS	Cognition_Meta	BOTH	-,-	0.769499	0.422788	0.953835	DECODE	UKBB_PPP	1.00265	2879.61	BIP_2019_Stahl_etall	PDCD5	Transcriptome	DLPFC	MR	CMC+GTEX	MendelianRandomization			0.450031		35460606	10.1016/j.ajhg.2022.04.004	Jiang eet all Am J Hum Genet	BRAIN
PDCD5	O14737	8764	TRANS	Cognition_Meta	BOTH	-,-	0.769499	0.422788	0.953835	DECODE	UKBB_PPP	1.00265	2879.61	BIP_2019_Stahl_etall	PDCD5	Transcriptome	DLPFC	MR	CMC+GTEX	EMIC			0.0929447		35460606	10.1016/j.ajhg.2022.04.004	Jiang eet all Am J Hum Genet	BRAIN
PDCD5	O14737	8764	TRANS	Cognition_Meta	BOTH	-,-	0.769499	0.422788	0.953835	DECODE	UKBB_PPP	1.00265	2879.61	Deepression_Wray_tall	PDCD5	Transcriptome	BRAIN DLPFC	MR	PsychENCODE	TwoSampleMR	-0.02	0.01	0.00932		35296807	10.1038/s41380-022-01507-9	Deng et all Mol Psychiatry	BRAIN
PDCD5	O14737	8764	TRANS	Cognition_Meta	BOTH	-,-	0.769499	0.422788	0.953835	DECODE	UKBB_PPP	1.00265	2879.61	Deepression_Wray_tall	PDCD5	Proteiome	BLOOD	MR	AGES	TwoSampleMR	-0.02	0.02	0.209		35296807	10.1038/s41380-022-01507-9	Deng et all Mol Psychiatry	BLOOD
PDCD5	O14737	8764	TRANS	Cognition_Meta	BOTH	-,-	0.769499	0.422788	0.953835	DECODE	UKBB_PPP	1.00265	2879.61	Deepression_Wray_tall	PDCD5	Transcriptome	BLOOD	MR	GTEx	TwoSampleMR	-0.01	0.01	0.131		35296807	10.1038/s41380-022-01507-9	Deng et all Mol Psychiatry	BLOOD
PDCD5	O14737	8764	TRANS	Cognition_Meta	BOTH	-,-	0.769499	0.422788	0.953835	DECODE	UKBB_PPP	1.00265	2879.61	SCZ_PGC3	PDCD5	Transcriptome	DLPFC	SMR	CMC+GTEX	SMR	-0.0316619	0.0168561	0.0603323		35460606	10.1016/j.ajhg.2022.04.004	Jiang eet all Am J Hum Genet	BRAIN
PDCD5	O14737	8764	TRANS	Cognition_Meta	BOTH	-,-	0.769499	0.422788	0.953835	DECODE	UKBB_PPP	1.00265	2879.61	SCZ_PGC3	PDCD5	Transcriptome_Transcriptlvel	DLPFC	SMR	CMC+GTEX	SMR	-0.0331525	0.0176858	0.0608573		35460606	10.1016/j.ajhg.2022.04.004	Jiang eet all Am J Hum Genet	BRAIN
PDCD5	O14737	8764	TRANS	Cognition_Meta	BOTH	-,-	0.769499	0.422788	0.953835	DECODE	UKBB_PPP	1.00265	2879.61	SCZ.Clozuk.2018	PDCD5	Transcriptome	BRAIN	SMR	PsychENCODE	SMR	-0.0247685	0.0136362	0.0693		30545856	10.1126/science.aat8127	Gandal et all science	BRAIN
PDCD5	O14737	8764	TRANS	Cognition_Meta	BOTH	-,-	0.769499	0.422788	0.953835	DECODE	UKBB_PPP	1.00265	2879.61	BD.PGC.ruderferCell2018	PDCD5	Transcriptome	BRAIN	SMR	PsychENCODE	SMR	-0.0132813	0.0209792	0.526687		30545856	10.1126/science.aat8127	Gandal et all science	BRAIN
PDCD5	O14737	8764	TRANS	Cognition_Meta	BOTH	-,-	0.769499	0.422788	0.953835	DECODE	UKBB_PPP	1.00265	2879.61	MDD	PDCD5	Proteiome	BRAIN	SMR	BrainMeta	SMR	-0.0137307	0.00530822	0.00969031		37415601	10.3389/fgene.2023.1191264	Gedik et all Front Genet	BRAIN
PDCD5	O14737	8764	TRANS	Cognition_Meta	BOTH	-,-	0.769499	0.422788	0.953835	DECODE	UKBB_PPP	1.00265	2879.61	BIP	PDCD5	Proteiome	BRAIN	SMR	BrainMeta	SMR	-0.0093861	0.0116241	0.419396		37415601	10.3389/fgene.2023.1191264	Gedik et all Front Genet	BRAIN
PDCD5	O14737	8764	TRANS	Cognition_Meta	BOTH	-,-	0.769499	0.422788	0.953835	DECODE	UKBB_PPP	1.00265	2879.61	SCZ	PDCD5	Proteiome	BRAIN	SMR	BrainMeta	SMR	-0.0208822	0.0107106	0.0512138		37415601	10.3389/fgene.2023.1191264	Gedik et all Front Genet	BRAIN
PDCD5	O14737	8764	TRANS	Cognition_Meta	BOTH	-,-	0.769499	0.422788	0.953835	DECODE	UKBB_PPP	1.00265	2879.61	MDD	PDCD5	Proteiome	BLOOD	SMR	eQTLGen	SMR	-0.0346424	0.01335	0.00946083		37415601	10.3389/fgene.2023.1191264	Gedik et all Front Genet	BLOOD
PDCD5	O14737	8764	TRANS	Cognition_Meta	BOTH	-,-	0.769499	0.422788	0.953835	DECODE	UKBB_PPP	1.00265	2879.61	BIP	PDCD5	Proteiome	BLOOD	SMR	eQTLGen	SMR	-0.0242684	0.0293186	0.407814		37415601	10.3389/fgene.2023.1191264	Gedik et all Front Genet	BLOOD
PDCD5	O14737	8764	TRANS	Cognition_Meta	BOTH	-,-	0.769499	0.422788	0.953835	DECODE	UKBB_PPP	1.00265	2879.61	MDD	PDCD5	Proteiome	BLOOD	SMR	deCODE	SMR	-0.0215871	0.0142981	0.131097		37415601	10.3389/fgene.2023.1191264	Gedik et all Front Genet	BLOOD
PDCD5	O14737	8764	TRANS	Cognition_Meta	BOTH	-,-	0.769499	0.422788	0.953835	DECODE	UKBB_PPP	1.00265	2879.61	BIP	PDCD5	Proteiome	BLOOD	SMR	deCODE	SMR	0.0620146	0.032258	0.0545484		37415601	10.3389/fgene.2023.1191264	Gedik et all Front Genet	BLOOD
PDCD5	O14737	8764	TRANS	Cognition_Meta	BOTH	-,-	0.769499	0.422788	0.953835	DECODE	UKBB_PPP	1.00265	2879.61	SCZ	PDCD5	Transcriptome	BRAIN_DLPFC	TWAS	CMC	FUSION	-0.74082		0.459		31691811	10.1093/hmg/ddz253	Hall et al Hum Mol Genet	BRAIN
PDCD5	O14737	8764	TRANS	Cognition_Meta	BOTH	-,-	0.769499	0.422788	0.953835	DECODE	UKBB_PPP	1.00265	2879.61	SCZ.Clozuk.2018	PDCD5	Transcriptome	BRAIN	TWAS	PsychENCODE	FUSION	-1.96357		0.0496		30545856	10.1126/science.aat8127	Gandal et all science	BRAIN
PDCD5	O14737	8764	TRANS	Cognition_Meta	BOTH	-,-	0.769499	0.422788	0.953835	DECODE	UKBB_PPP	1.00265	2879.61	BD.PGC.ruderferCell2018	PDCD5	Transcriptome	BRAIN	TWAS	PsychENCODE	FUSION	-0.948982		0.343		30545856	10.1126/science.aat8127	Gandal et all science	BRAIN
PDCD5	O14737	8764	TRANS	Cognition_Meta	BOTH	-,-	0.769499	0.422788	0.953835	DECODE	UKBB_PPP	1.00265	2879.61	SCZ_PGC2	PDCD5	Transcriptome	HIPPO	TWAS	Collado-Torres	FUSION	-3.21483		0.00131		31174959	10.1016/j.neuron.2019.05.013	ColladoTorres_neuron_twas etal. Neuron	BRAIN
PDCD5	O14737	8764	TRANS	Cognition_Meta	BOTH	-,-	0.769499	0.422788	0.953835	DECODE	UKBB_PPP	1.00265	2879.61	SCZ_PGC2	PDCD5	Transcriptome	HIPPO	TWAS	Collado-Torres	FUSION	-3.16761		0.00154		31174959	10.1016/j.neuron.2019.05.013	ColladoTorres_neuron_twas etal. Neuron	BRAIN
PDCD5	O14737	8764	TRANS	Cognition_Meta	BOTH	-,-	0.769499	0.422788	0.953835	DECODE	UKBB_PPP	1.00265	2879.61	SCZ_PGC2	PDCD5	Transcriptome	HIPPO	TWAS	Collado-Torres	FUSION	-3.0225		0.00251		31174959	10.1016/j.neuron.2019.05.013	ColladoTorres_neuron_twas etal. Neuron	BRAIN
PDCD5	O14737	8764	TRANS	Cognition_Meta	BOTH	-,-	0.769499	0.422788	0.953835	DECODE	UKBB_PPP	1.00265	2879.61	SCZ_PGC2	PDCD5	Transcriptome	HIPPO	TWAS	Collado-Torres	FUSION	-3.0003		0.0027		31174959	10.1016/j.neuron.2019.05.013	ColladoTorres_neuron_twas etal. Neuron	BRAIN
PDCD5	O14737	8764	TRANS	Cognition_Meta	BOTH	-,-	0.769499	0.422788	0.953835	DECODE	UKBB_PPP	1.00265	2879.61	Major depressive disorder	PDCD5	Transcriptome	BRAIN DPFC	TWAS	783 donors of European ancestry	FUSION	-3.41		0.000654		35882878	10.1038/s41467-022-31873-5	Wingo et all Nat Commun	BRAIN
PDCD5	O14737	8764	TRANS	Cognition_Meta	BOTH	-,-	0.769499	0.422788	0.953835	DECODE	UKBB_PPP	1.00265	2879.61	Depression Howard et all	PDCD5	Proteiome	BRAIN	PWAS	ROS/MAP	FUSION	-2.65843		0.00785		33846625	10.1038/s41593-021-00832-6	Wingo Nat Neurosci	BRAIN
PDCD5	O14737	8764	TRANS	Cognition_Meta	BOTH	-,-	0.769499	0.422788	0.953835	DECODE	UKBB_PPP	1.00265	2879.61	SCZ	PDCD5	Transcriptome	Brain_Frontal_Cortex_BA9	TWAS	GteX	FUSION			0.00159		34416157	10.1016/j.ajhg.2021.07.011	Ayg√ºn N et al	Brain
PDCD5	O14737	8764	TRANS	Depression_iPSYCH_2023	BOTH	+,+	0.138896	0.0551007	0.5637	DECODE	UKBB_PPP	0.964758	375.291	SCZ	PDCD5	Proteome	PLASMA	MR	deCODE	TwoSampleMR	0.0203845	0.0279805	0.466294		37085628	10.1007/s00439-023-02562-0	Dang et al Human Genetics	BLOOD
PDCD5	O14737	8764	TRANS	Depression_iPSYCH_2023	BOTH	+,+	0.138896	0.0551007	0.5637	DECODE	UKBB_PPP	0.964758	375.291	BIP	PDCD5	Proteome	PLASMA	MR	deCODE	TwoSampleMR	0.0602337	0.0322384	0.0617091		37085628	10.1007/s00439-023-02562-0	Dang et al Human Genetics	BLOOD
PDCD5	O14737	8764	TRANS	Depression_iPSYCH_2023	BOTH	+,+	0.138896	0.0551007	0.5637	DECODE	UKBB_PPP	0.964758	375.291	MDD	PDCD5	Proteome	PLASMA	MR	deCODE	TwoSampleMR	-0.0164679	0.01281	0.1986		37085628	10.1007/s00439-023-02562-0	Dang et al Human Genetics	BLOOD
PDCD5	O14737	8764	TRANS	Depression_iPSYCH_2023	BOTH	+,+	0.138896	0.0551007	0.5637	DECODE	UKBB_PPP	0.964758	375.291	Bipolar disorder	PDCD5	Proteome	PLASMA	MR	INTERVAL	TwoSampleMR	0.0810674	0.0288136	0.00490028		36280454	https://doi.org/10.1016/j.biopsych.2022.08.015	Lu et al Biol Psychiatry	BLOOD
PDCD5	O14737	8764	TRANS	Depression_iPSYCH_2023	BOTH	+,+	0.138896	0.0551007	0.5637	DECODE	UKBB_PPP	0.964758	375.291	Bipolar disorder	PDCD5	Proteome	PLASMA	MR	AGES	TwoSampleMR	0.112541	0.04	0.00490028		36280454	https://doi.org/10.1016/j.biopsych.2022.08.015	Lu et al Biol Psychiatry	BLOOD
PDCD5	O14737	8764	TRANS	Depression_iPSYCH_2023	BOTH	+,+	0.138896	0.0551007	0.5637	DECODE	UKBB_PPP	0.964758	375.291	Bipolar disorder	PDCD5	Proteome	PLASMA	MR	FENLAND	TwoSampleMR	0.0634906	0.0215269	0.00318437		36280454	https://doi.org/10.1016/j.biopsych.2022.08.015	Lu et al Biol Psychiatry	BLOOD
PDCD5	O14737	8764	TRANS	Depression_iPSYCH_2023	BOTH	+,+	0.138896	0.0551007	0.5637	DECODE	UKBB_PPP	0.964758	375.291	Major depressive disorder	PDCD5	Proteome	PLASMA	MR	INTERVAL	TwoSampleMR	0.0166667	0.0132768	0.209363		36280454	https://doi.org/10.1016/j.biopsych.2022.08.015	Lu et al Biol Psychiatry	BLOOD
PDCD5	O14737	8764	TRANS	Depression_iPSYCH_2023	BOTH	+,+	0.138896	0.0551007	0.5637	DECODE	UKBB_PPP	0.964758	375.291	Major depressive disorder	PDCD5	Proteome	PLASMA	MR	AGES	TwoSampleMR	0.0231373	0.0184314	0.209363		36280454	https://doi.org/10.1016/j.biopsych.2022.08.015	Lu et al Biol Psychiatry	BLOOD
PDCD5	O14737	8764	TRANS	Depression_iPSYCH_2023	BOTH	+,+	0.138896	0.0551007	0.5637	DECODE	UKBB_PPP	0.964758	375.291	Major depressive disorder	PDCD5	Proteome	PLASMA	MR	FENLAND	TwoSampleMR	-0.000274073	0.0171473	0.987248		36280454	https://doi.org/10.1016/j.biopsych.2022.08.015	Lu et al Biol Psychiatry	BLOOD
PDCD5	O14737	8764	TRANS	Depression_iPSYCH_2023	BOTH	+,+	0.138896	0.0551007	0.5637	DECODE	UKBB_PPP	0.964758	375.291	Schizophrenia	PDCD5	Proteome	PLASMA	MR	INTERVAL	TwoSampleMR	0.0697814	0.0251412	0.00551043		36280454	https://doi.org/10.1016/j.biopsych.2022.08.015	Lu et al Biol Psychiatry	BLOOD
PDCD5	O14737	8764	TRANS	Depression_iPSYCH_2023	BOTH	+,+	0.138896	0.0551007	0.5637	DECODE	UKBB_PPP	0.964758	375.291	Schizophrenia	PDCD5	Proteome	PLASMA	MR	AGES	TwoSampleMR	0.096873	0.034902	0.00551043		36280454	https://doi.org/10.1016/j.biopsych.2022.08.015	Lu et al Biol Psychiatry	BLOOD
PDCD5	O14737	8764	TRANS	Depression_iPSYCH_2023	BOTH	+,+	0.138896	0.0551007	0.5637	DECODE	UKBB_PPP	0.964758	375.291	Schizophrenia	PDCD5	Proteome	PLASMA	MR	FENLAND	TwoSampleMR	0.0546019	0.0183666	0.00295005		36280454	https://doi.org/10.1016/j.biopsych.2022.08.015	Lu et al Biol Psychiatry	BLOOD
PDCD5	O14737	8764	TRANS	Depression_iPSYCH_2023	BOTH	+,+	0.138896	0.0551007	0.5637	DECODE	UKBB_PPP	0.964758	375.291	SCZ_PGC3	PDCD5	Transcriptome	DLPFC	MR	CMC+GTEX	MendelianRandomization			0.698219		35460606	10.1016/j.ajhg.2022.04.004	Jiang eet all Am J Hum Genet	BRAIN
PDCD5	O14737	8764	TRANS	Depression_iPSYCH_2023	BOTH	+,+	0.138896	0.0551007	0.5637	DECODE	UKBB_PPP	0.964758	375.291	SCZ_PGC3	PDCD5	Transcriptome	DLPFC	MR	CMC+GTEX	MendelianRandomization			0.87623		35460606	10.1016/j.ajhg.2022.04.004	Jiang eet all Am J Hum Genet	BRAIN
PDCD5	O14737	8764	TRANS	Depression_iPSYCH_2023	BOTH	+,+	0.138896	0.0551007	0.5637	DECODE	UKBB_PPP	0.964758	375.291	SCZ_PGC3	PDCD5	Transcriptome	DLPFC	MR	CMC+GTEX	MendelianRandomization			0.0610703		35460606	10.1016/j.ajhg.2022.04.004	Jiang eet all Am J Hum Genet	BRAIN
PDCD5	O14737	8764	TRANS	Depression_iPSYCH_2023	BOTH	+,+	0.138896	0.0551007	0.5637	DECODE	UKBB_PPP	0.964758	375.291	SCZ_PGC3	PDCD5	Transcriptome	DLPFC	MR	CMC+GTEX	EMIC			0.0277842		35460606	10.1016/j.ajhg.2022.04.004	Jiang eet all Am J Hum Genet	BRAIN
PDCD5	O14737	8764	TRANS	Depression_iPSYCH_2023	BOTH	+,+	0.138896	0.0551007	0.5637	DECODE	UKBB_PPP	0.964758	375.291	BIP_2019_Stahl_etall	PDCD5	Transcriptome	DLPFC	MR	CMC+GTEX	MendelianRandomization			0.21422		35460606	10.1016/j.ajhg.2022.04.004	Jiang eet all Am J Hum Genet	BRAIN
PDCD5	O14737	8764	TRANS	Depression_iPSYCH_2023	BOTH	+,+	0.138896	0.0551007	0.5637	DECODE	UKBB_PPP	0.964758	375.291	BIP_2019_Stahl_etall	PDCD5	Transcriptome	DLPFC	MR	CMC+GTEX	MendelianRandomization			0.189411		35460606	10.1016/j.ajhg.2022.04.004	Jiang eet all Am J Hum Genet	BRAIN
PDCD5	O14737	8764	TRANS	Depression_iPSYCH_2023	BOTH	+,+	0.138896	0.0551007	0.5637	DECODE	UKBB_PPP	0.964758	375.291	BIP_2019_Stahl_etall	PDCD5	Transcriptome	DLPFC	MR	CMC+GTEX	MendelianRandomization			0.450031		35460606	10.1016/j.ajhg.2022.04.004	Jiang eet all Am J Hum Genet	BRAIN
PDCD5	O14737	8764	TRANS	Depression_iPSYCH_2023	BOTH	+,+	0.138896	0.0551007	0.5637	DECODE	UKBB_PPP	0.964758	375.291	BIP_2019_Stahl_etall	PDCD5	Transcriptome	DLPFC	MR	CMC+GTEX	EMIC			0.0929447		35460606	10.1016/j.ajhg.2022.04.004	Jiang eet all Am J Hum Genet	BRAIN
PDCD5	O14737	8764	TRANS	Depression_iPSYCH_2023	BOTH	+,+	0.138896	0.0551007	0.5637	DECODE	UKBB_PPP	0.964758	375.291	Deepression_Wray_tall	PDCD5	Transcriptome	BRAIN DLPFC	MR	PsychENCODE	TwoSampleMR	-0.02	0.01	0.00932		35296807	10.1038/s41380-022-01507-9	Deng et all Mol Psychiatry	BRAIN
PDCD5	O14737	8764	TRANS	Depression_iPSYCH_2023	BOTH	+,+	0.138896	0.0551007	0.5637	DECODE	UKBB_PPP	0.964758	375.291	Deepression_Wray_tall	PDCD5	Proteiome	BLOOD	MR	AGES	TwoSampleMR	-0.02	0.02	0.209		35296807	10.1038/s41380-022-01507-9	Deng et all Mol Psychiatry	BLOOD
PDCD5	O14737	8764	TRANS	Depression_iPSYCH_2023	BOTH	+,+	0.138896	0.0551007	0.5637	DECODE	UKBB_PPP	0.964758	375.291	Deepression_Wray_tall	PDCD5	Transcriptome	BLOOD	MR	GTEx	TwoSampleMR	-0.01	0.01	0.131		35296807	10.1038/s41380-022-01507-9	Deng et all Mol Psychiatry	BLOOD
PDCD5	O14737	8764	TRANS	Depression_iPSYCH_2023	BOTH	+,+	0.138896	0.0551007	0.5637	DECODE	UKBB_PPP	0.964758	375.291	SCZ_PGC3	PDCD5	Transcriptome	DLPFC	SMR	CMC+GTEX	SMR	-0.0316619	0.0168561	0.0603323		35460606	10.1016/j.ajhg.2022.04.004	Jiang eet all Am J Hum Genet	BRAIN
PDCD5	O14737	8764	TRANS	Depression_iPSYCH_2023	BOTH	+,+	0.138896	0.0551007	0.5637	DECODE	UKBB_PPP	0.964758	375.291	SCZ_PGC3	PDCD5	Transcriptome_Transcriptlvel	DLPFC	SMR	CMC+GTEX	SMR	-0.0331525	0.0176858	0.0608573		35460606	10.1016/j.ajhg.2022.04.004	Jiang eet all Am J Hum Genet	BRAIN
PDCD5	O14737	8764	TRANS	Depression_iPSYCH_2023	BOTH	+,+	0.138896	0.0551007	0.5637	DECODE	UKBB_PPP	0.964758	375.291	SCZ.Clozuk.2018	PDCD5	Transcriptome	BRAIN	SMR	PsychENCODE	SMR	-0.0247685	0.0136362	0.0693		30545856	10.1126/science.aat8127	Gandal et all science	BRAIN
PDCD5	O14737	8764	TRANS	Depression_iPSYCH_2023	BOTH	+,+	0.138896	0.0551007	0.5637	DECODE	UKBB_PPP	0.964758	375.291	BD.PGC.ruderferCell2018	PDCD5	Transcriptome	BRAIN	SMR	PsychENCODE	SMR	-0.0132813	0.0209792	0.526687		30545856	10.1126/science.aat8127	Gandal et all science	BRAIN
PDCD5	O14737	8764	TRANS	Depression_iPSYCH_2023	BOTH	+,+	0.138896	0.0551007	0.5637	DECODE	UKBB_PPP	0.964758	375.291	MDD	PDCD5	Proteiome	BRAIN	SMR	BrainMeta	SMR	-0.0137307	0.00530822	0.00969031		37415601	10.3389/fgene.2023.1191264	Gedik et all Front Genet	BRAIN
PDCD5	O14737	8764	TRANS	Depression_iPSYCH_2023	BOTH	+,+	0.138896	0.0551007	0.5637	DECODE	UKBB_PPP	0.964758	375.291	BIP	PDCD5	Proteiome	BRAIN	SMR	BrainMeta	SMR	-0.0093861	0.0116241	0.419396		37415601	10.3389/fgene.2023.1191264	Gedik et all Front Genet	BRAIN
PDCD5	O14737	8764	TRANS	Depression_iPSYCH_2023	BOTH	+,+	0.138896	0.0551007	0.5637	DECODE	UKBB_PPP	0.964758	375.291	SCZ	PDCD5	Proteiome	BRAIN	SMR	BrainMeta	SMR	-0.0208822	0.0107106	0.0512138		37415601	10.3389/fgene.2023.1191264	Gedik et all Front Genet	BRAIN
PDCD5	O14737	8764	TRANS	Depression_iPSYCH_2023	BOTH	+,+	0.138896	0.0551007	0.5637	DECODE	UKBB_PPP	0.964758	375.291	MDD	PDCD5	Proteiome	BLOOD	SMR	eQTLGen	SMR	-0.0346424	0.01335	0.00946083		37415601	10.3389/fgene.2023.1191264	Gedik et all Front Genet	BLOOD
PDCD5	O14737	8764	TRANS	Depression_iPSYCH_2023	BOTH	+,+	0.138896	0.0551007	0.5637	DECODE	UKBB_PPP	0.964758	375.291	BIP	PDCD5	Proteiome	BLOOD	SMR	eQTLGen	SMR	-0.0242684	0.0293186	0.407814		37415601	10.3389/fgene.2023.1191264	Gedik et all Front Genet	BLOOD
PDCD5	O14737	8764	TRANS	Depression_iPSYCH_2023	BOTH	+,+	0.138896	0.0551007	0.5637	DECODE	UKBB_PPP	0.964758	375.291	MDD	PDCD5	Proteiome	BLOOD	SMR	deCODE	SMR	-0.0215871	0.0142981	0.131097		37415601	10.3389/fgene.2023.1191264	Gedik et all Front Genet	BLOOD
PDCD5	O14737	8764	TRANS	Depression_iPSYCH_2023	BOTH	+,+	0.138896	0.0551007	0.5637	DECODE	UKBB_PPP	0.964758	375.291	BIP	PDCD5	Proteiome	BLOOD	SMR	deCODE	SMR	0.0620146	0.032258	0.0545484		37415601	10.3389/fgene.2023.1191264	Gedik et all Front Genet	BLOOD
PDCD5	O14737	8764	TRANS	Depression_iPSYCH_2023	BOTH	+,+	0.138896	0.0551007	0.5637	DECODE	UKBB_PPP	0.964758	375.291	SCZ	PDCD5	Transcriptome	BRAIN_DLPFC	TWAS	CMC	FUSION	-0.74082		0.459		31691811	10.1093/hmg/ddz253	Hall et al Hum Mol Genet	BRAIN
PDCD5	O14737	8764	TRANS	Depression_iPSYCH_2023	BOTH	+,+	0.138896	0.0551007	0.5637	DECODE	UKBB_PPP	0.964758	375.291	SCZ.Clozuk.2018	PDCD5	Transcriptome	BRAIN	TWAS	PsychENCODE	FUSION	-1.96357		0.0496		30545856	10.1126/science.aat8127	Gandal et all science	BRAIN
PDCD5	O14737	8764	TRANS	Depression_iPSYCH_2023	BOTH	+,+	0.138896	0.0551007	0.5637	DECODE	UKBB_PPP	0.964758	375.291	BD.PGC.ruderferCell2018	PDCD5	Transcriptome	BRAIN	TWAS	PsychENCODE	FUSION	-0.948982		0.343		30545856	10.1126/science.aat8127	Gandal et all science	BRAIN
PDCD5	O14737	8764	TRANS	Depression_iPSYCH_2023	BOTH	+,+	0.138896	0.0551007	0.5637	DECODE	UKBB_PPP	0.964758	375.291	SCZ_PGC2	PDCD5	Transcriptome	HIPPO	TWAS	Collado-Torres	FUSION	-3.21483		0.00131		31174959	10.1016/j.neuron.2019.05.013	ColladoTorres_neuron_twas etal. Neuron	BRAIN
PDCD5	O14737	8764	TRANS	Depression_iPSYCH_2023	BOTH	+,+	0.138896	0.0551007	0.5637	DECODE	UKBB_PPP	0.964758	375.291	SCZ_PGC2	PDCD5	Transcriptome	HIPPO	TWAS	Collado-Torres	FUSION	-3.16761		0.00154		31174959	10.1016/j.neuron.2019.05.013	ColladoTorres_neuron_twas etal. Neuron	BRAIN
PDCD5	O14737	8764	TRANS	Depression_iPSYCH_2023	BOTH	+,+	0.138896	0.0551007	0.5637	DECODE	UKBB_PPP	0.964758	375.291	SCZ_PGC2	PDCD5	Transcriptome	HIPPO	TWAS	Collado-Torres	FUSION	-3.0225		0.00251		31174959	10.1016/j.neuron.2019.05.013	ColladoTorres_neuron_twas etal. Neuron	BRAIN
PDCD5	O14737	8764	TRANS	Depression_iPSYCH_2023	BOTH	+,+	0.138896	0.0551007	0.5637	DECODE	UKBB_PPP	0.964758	375.291	SCZ_PGC2	PDCD5	Transcriptome	HIPPO	TWAS	Collado-Torres	FUSION	-3.0003		0.0027		31174959	10.1016/j.neuron.2019.05.013	ColladoTorres_neuron_twas etal. Neuron	BRAIN
PDCD5	O14737	8764	TRANS	Depression_iPSYCH_2023	BOTH	+,+	0.138896	0.0551007	0.5637	DECODE	UKBB_PPP	0.964758	375.291	Major depressive disorder	PDCD5	Transcriptome	BRAIN DPFC	TWAS	783 donors of European ancestry	FUSION	-3.41		0.000654		35882878	10.1038/s41467-022-31873-5	Wingo et all Nat Commun	BRAIN
PDCD5	O14737	8764	TRANS	Depression_iPSYCH_2023	BOTH	+,+	0.138896	0.0551007	0.5637	DECODE	UKBB_PPP	0.964758	375.291	Depression Howard et all	PDCD5	Proteiome	BRAIN	PWAS	ROS/MAP	FUSION	-2.65843		0.00785		33846625	10.1038/s41593-021-00832-6	Wingo Nat Neurosci	BRAIN
PDCD5	O14737	8764	TRANS	Depression_iPSYCH_2023	BOTH	+,+	0.138896	0.0551007	0.5637	DECODE	UKBB_PPP	0.964758	375.291	SCZ	PDCD5	Transcriptome	Brain_Frontal_Cortex_BA9	TWAS	GteX	FUSION			0.00159		34416157	10.1016/j.ajhg.2021.07.011	Ayg√ºn N et al	Brain
PDCD5	O14737	8764	TRANS	PGC3_SCZ_NoUKB	BOTH	-,-	0.00423108	0.00423108	0.0327057	metap	UKBB_PPP	0.208825	28.8179	SCZ	PDCD5	Proteome	PLASMA	MR	deCODE	TwoSampleMR	0.0203845	0.0279805	0.466294		37085628	10.1007/s00439-023-02562-0	Dang et al Human Genetics	BLOOD
PDCD5	O14737	8764	TRANS	PGC3_SCZ_NoUKB	BOTH	-,-	0.00423108	0.00423108	0.0327057	metap	UKBB_PPP	0.208825	28.8179	BIP	PDCD5	Proteome	PLASMA	MR	deCODE	TwoSampleMR	0.0602337	0.0322384	0.0617091		37085628	10.1007/s00439-023-02562-0	Dang et al Human Genetics	BLOOD
PDCD5	O14737	8764	TRANS	PGC3_SCZ_NoUKB	BOTH	-,-	0.00423108	0.00423108	0.0327057	metap	UKBB_PPP	0.208825	28.8179	MDD	PDCD5	Proteome	PLASMA	MR	deCODE	TwoSampleMR	-0.0164679	0.01281	0.1986		37085628	10.1007/s00439-023-02562-0	Dang et al Human Genetics	BLOOD
PDCD5	O14737	8764	TRANS	PGC3_SCZ_NoUKB	BOTH	-,-	0.00423108	0.00423108	0.0327057	metap	UKBB_PPP	0.208825	28.8179	Bipolar disorder	PDCD5	Proteome	PLASMA	MR	INTERVAL	TwoSampleMR	0.0810674	0.0288136	0.00490028		36280454	https://doi.org/10.1016/j.biopsych.2022.08.015	Lu et al Biol Psychiatry	BLOOD
PDCD5	O14737	8764	TRANS	PGC3_SCZ_NoUKB	BOTH	-,-	0.00423108	0.00423108	0.0327057	metap	UKBB_PPP	0.208825	28.8179	Bipolar disorder	PDCD5	Proteome	PLASMA	MR	AGES	TwoSampleMR	0.112541	0.04	0.00490028		36280454	https://doi.org/10.1016/j.biopsych.2022.08.015	Lu et al Biol Psychiatry	BLOOD
PDCD5	O14737	8764	TRANS	PGC3_SCZ_NoUKB	BOTH	-,-	0.00423108	0.00423108	0.0327057	metap	UKBB_PPP	0.208825	28.8179	Bipolar disorder	PDCD5	Proteome	PLASMA	MR	FENLAND	TwoSampleMR	0.0634906	0.0215269	0.00318437		36280454	https://doi.org/10.1016/j.biopsych.2022.08.015	Lu et al Biol Psychiatry	BLOOD
PDCD5	O14737	8764	TRANS	PGC3_SCZ_NoUKB	BOTH	-,-	0.00423108	0.00423108	0.0327057	metap	UKBB_PPP	0.208825	28.8179	Major depressive disorder	PDCD5	Proteome	PLASMA	MR	INTERVAL	TwoSampleMR	0.0166667	0.0132768	0.209363		36280454	https://doi.org/10.1016/j.biopsych.2022.08.015	Lu et al Biol Psychiatry	BLOOD
PDCD5	O14737	8764	TRANS	PGC3_SCZ_NoUKB	BOTH	-,-	0.00423108	0.00423108	0.0327057	metap	UKBB_PPP	0.208825	28.8179	Major depressive disorder	PDCD5	Proteome	PLASMA	MR	AGES	TwoSampleMR	0.0231373	0.0184314	0.209363		36280454	https://doi.org/10.1016/j.biopsych.2022.08.015	Lu et al Biol Psychiatry	BLOOD
PDCD5	O14737	8764	TRANS	PGC3_SCZ_NoUKB	BOTH	-,-	0.00423108	0.00423108	0.0327057	metap	UKBB_PPP	0.208825	28.8179	Major depressive disorder	PDCD5	Proteome	PLASMA	MR	FENLAND	TwoSampleMR	-0.000274073	0.0171473	0.987248		36280454	https://doi.org/10.1016/j.biopsych.2022.08.015	Lu et al Biol Psychiatry	BLOOD
PDCD5	O14737	8764	TRANS	PGC3_SCZ_NoUKB	BOTH	-,-	0.00423108	0.00423108	0.0327057	metap	UKBB_PPP	0.208825	28.8179	Schizophrenia	PDCD5	Proteome	PLASMA	MR	INTERVAL	TwoSampleMR	0.0697814	0.0251412	0.00551043		36280454	https://doi.org/10.1016/j.biopsych.2022.08.015	Lu et al Biol Psychiatry	BLOOD
PDCD5	O14737	8764	TRANS	PGC3_SCZ_NoUKB	BOTH	-,-	0.00423108	0.00423108	0.0327057	metap	UKBB_PPP	0.208825	28.8179	Schizophrenia	PDCD5	Proteome	PLASMA	MR	AGES	TwoSampleMR	0.096873	0.034902	0.00551043		36280454	https://doi.org/10.1016/j.biopsych.2022.08.015	Lu et al Biol Psychiatry	BLOOD
PDCD5	O14737	8764	TRANS	PGC3_SCZ_NoUKB	BOTH	-,-	0.00423108	0.00423108	0.0327057	metap	UKBB_PPP	0.208825	28.8179	Schizophrenia	PDCD5	Proteome	PLASMA	MR	FENLAND	TwoSampleMR	0.0546019	0.0183666	0.00295005		36280454	https://doi.org/10.1016/j.biopsych.2022.08.015	Lu et al Biol Psychiatry	BLOOD
PDCD5	O14737	8764	TRANS	PGC3_SCZ_NoUKB	BOTH	-,-	0.00423108	0.00423108	0.0327057	metap	UKBB_PPP	0.208825	28.8179	SCZ_PGC3	PDCD5	Transcriptome	DLPFC	MR	CMC+GTEX	MendelianRandomization			0.698219		35460606	10.1016/j.ajhg.2022.04.004	Jiang eet all Am J Hum Genet	BRAIN
PDCD5	O14737	8764	TRANS	PGC3_SCZ_NoUKB	BOTH	-,-	0.00423108	0.00423108	0.0327057	metap	UKBB_PPP	0.208825	28.8179	SCZ_PGC3	PDCD5	Transcriptome	DLPFC	MR	CMC+GTEX	MendelianRandomization			0.87623		35460606	10.1016/j.ajhg.2022.04.004	Jiang eet all Am J Hum Genet	BRAIN
PDCD5	O14737	8764	TRANS	PGC3_SCZ_NoUKB	BOTH	-,-	0.00423108	0.00423108	0.0327057	metap	UKBB_PPP	0.208825	28.8179	SCZ_PGC3	PDCD5	Transcriptome	DLPFC	MR	CMC+GTEX	MendelianRandomization			0.0610703		35460606	10.1016/j.ajhg.2022.04.004	Jiang eet all Am J Hum Genet	BRAIN
PDCD5	O14737	8764	TRANS	PGC3_SCZ_NoUKB	BOTH	-,-	0.00423108	0.00423108	0.0327057	metap	UKBB_PPP	0.208825	28.8179	SCZ_PGC3	PDCD5	Transcriptome	DLPFC	MR	CMC+GTEX	EMIC			0.0277842		35460606	10.1016/j.ajhg.2022.04.004	Jiang eet all Am J Hum Genet	BRAIN
PDCD5	O14737	8764	TRANS	PGC3_SCZ_NoUKB	BOTH	-,-	0.00423108	0.00423108	0.0327057	metap	UKBB_PPP	0.208825	28.8179	BIP_2019_Stahl_etall	PDCD5	Transcriptome	DLPFC	MR	CMC+GTEX	MendelianRandomization			0.21422		35460606	10.1016/j.ajhg.2022.04.004	Jiang eet all Am J Hum Genet	BRAIN
PDCD5	O14737	8764	TRANS	PGC3_SCZ_NoUKB	BOTH	-,-	0.00423108	0.00423108	0.0327057	metap	UKBB_PPP	0.208825	28.8179	BIP_2019_Stahl_etall	PDCD5	Transcriptome	DLPFC	MR	CMC+GTEX	MendelianRandomization			0.189411		35460606	10.1016/j.ajhg.2022.04.004	Jiang eet all Am J Hum Genet	BRAIN
PDCD5	O14737	8764	TRANS	PGC3_SCZ_NoUKB	BOTH	-,-	0.00423108	0.00423108	0.0327057	metap	UKBB_PPP	0.208825	28.8179	BIP_2019_Stahl_etall	PDCD5	Transcriptome	DLPFC	MR	CMC+GTEX	MendelianRandomization			0.450031		35460606	10.1016/j.ajhg.2022.04.004	Jiang eet all Am J Hum Genet	BRAIN
PDCD5	O14737	8764	TRANS	PGC3_SCZ_NoUKB	BOTH	-,-	0.00423108	0.00423108	0.0327057	metap	UKBB_PPP	0.208825	28.8179	BIP_2019_Stahl_etall	PDCD5	Transcriptome	DLPFC	MR	CMC+GTEX	EMIC			0.0929447		35460606	10.1016/j.ajhg.2022.04.004	Jiang eet all Am J Hum Genet	BRAIN
PDCD5	O14737	8764	TRANS	PGC3_SCZ_NoUKB	BOTH	-,-	0.00423108	0.00423108	0.0327057	metap	UKBB_PPP	0.208825	28.8179	Deepression_Wray_tall	PDCD5	Transcriptome	BRAIN DLPFC	MR	PsychENCODE	TwoSampleMR	-0.02	0.01	0.00932		35296807	10.1038/s41380-022-01507-9	Deng et all Mol Psychiatry	BRAIN
PDCD5	O14737	8764	TRANS	PGC3_SCZ_NoUKB	BOTH	-,-	0.00423108	0.00423108	0.0327057	metap	UKBB_PPP	0.208825	28.8179	Deepression_Wray_tall	PDCD5	Proteiome	BLOOD	MR	AGES	TwoSampleMR	-0.02	0.02	0.209		35296807	10.1038/s41380-022-01507-9	Deng et all Mol Psychiatry	BLOOD
PDCD5	O14737	8764	TRANS	PGC3_SCZ_NoUKB	BOTH	-,-	0.00423108	0.00423108	0.0327057	metap	UKBB_PPP	0.208825	28.8179	Deepression_Wray_tall	PDCD5	Transcriptome	BLOOD	MR	GTEx	TwoSampleMR	-0.01	0.01	0.131		35296807	10.1038/s41380-022-01507-9	Deng et all Mol Psychiatry	BLOOD
PDCD5	O14737	8764	TRANS	PGC3_SCZ_NoUKB	BOTH	-,-	0.00423108	0.00423108	0.0327057	metap	UKBB_PPP	0.208825	28.8179	SCZ_PGC3	PDCD5	Transcriptome	DLPFC	SMR	CMC+GTEX	SMR	-0.0316619	0.0168561	0.0603323		35460606	10.1016/j.ajhg.2022.04.004	Jiang eet all Am J Hum Genet	BRAIN
PDCD5	O14737	8764	TRANS	PGC3_SCZ_NoUKB	BOTH	-,-	0.00423108	0.00423108	0.0327057	metap	UKBB_PPP	0.208825	28.8179	SCZ_PGC3	PDCD5	Transcriptome_Transcriptlvel	DLPFC	SMR	CMC+GTEX	SMR	-0.0331525	0.0176858	0.0608573		35460606	10.1016/j.ajhg.2022.04.004	Jiang eet all Am J Hum Genet	BRAIN
PDCD5	O14737	8764	TRANS	PGC3_SCZ_NoUKB	BOTH	-,-	0.00423108	0.00423108	0.0327057	metap	UKBB_PPP	0.208825	28.8179	SCZ.Clozuk.2018	PDCD5	Transcriptome	BRAIN	SMR	PsychENCODE	SMR	-0.0247685	0.0136362	0.0693		30545856	10.1126/science.aat8127	Gandal et all science	BRAIN
PDCD5	O14737	8764	TRANS	PGC3_SCZ_NoUKB	BOTH	-,-	0.00423108	0.00423108	0.0327057	metap	UKBB_PPP	0.208825	28.8179	BD.PGC.ruderferCell2018	PDCD5	Transcriptome	BRAIN	SMR	PsychENCODE	SMR	-0.0132813	0.0209792	0.526687		30545856	10.1126/science.aat8127	Gandal et all science	BRAIN
PDCD5	O14737	8764	TRANS	PGC3_SCZ_NoUKB	BOTH	-,-	0.00423108	0.00423108	0.0327057	metap	UKBB_PPP	0.208825	28.8179	MDD	PDCD5	Proteiome	BRAIN	SMR	BrainMeta	SMR	-0.0137307	0.00530822	0.00969031		37415601	10.3389/fgene.2023.1191264	Gedik et all Front Genet	BRAIN
PDCD5	O14737	8764	TRANS	PGC3_SCZ_NoUKB	BOTH	-,-	0.00423108	0.00423108	0.0327057	metap	UKBB_PPP	0.208825	28.8179	BIP	PDCD5	Proteiome	BRAIN	SMR	BrainMeta	SMR	-0.0093861	0.0116241	0.419396		37415601	10.3389/fgene.2023.1191264	Gedik et all Front Genet	BRAIN
PDCD5	O14737	8764	TRANS	PGC3_SCZ_NoUKB	BOTH	-,-	0.00423108	0.00423108	0.0327057	metap	UKBB_PPP	0.208825	28.8179	SCZ	PDCD5	Proteiome	BRAIN	SMR	BrainMeta	SMR	-0.0208822	0.0107106	0.0512138		37415601	10.3389/fgene.2023.1191264	Gedik et all Front Genet	BRAIN
PDCD5	O14737	8764	TRANS	PGC3_SCZ_NoUKB	BOTH	-,-	0.00423108	0.00423108	0.0327057	metap	UKBB_PPP	0.208825	28.8179	MDD	PDCD5	Proteiome	BLOOD	SMR	eQTLGen	SMR	-0.0346424	0.01335	0.00946083		37415601	10.3389/fgene.2023.1191264	Gedik et all Front Genet	BLOOD
PDCD5	O14737	8764	TRANS	PGC3_SCZ_NoUKB	BOTH	-,-	0.00423108	0.00423108	0.0327057	metap	UKBB_PPP	0.208825	28.8179	BIP	PDCD5	Proteiome	BLOOD	SMR	eQTLGen	SMR	-0.0242684	0.0293186	0.407814		37415601	10.3389/fgene.2023.1191264	Gedik et all Front Genet	BLOOD
PDCD5	O14737	8764	TRANS	PGC3_SCZ_NoUKB	BOTH	-,-	0.00423108	0.00423108	0.0327057	metap	UKBB_PPP	0.208825	28.8179	MDD	PDCD5	Proteiome	BLOOD	SMR	deCODE	SMR	-0.0215871	0.0142981	0.131097		37415601	10.3389/fgene.2023.1191264	Gedik et all Front Genet	BLOOD
PDCD5	O14737	8764	TRANS	PGC3_SCZ_NoUKB	BOTH	-,-	0.00423108	0.00423108	0.0327057	metap	UKBB_PPP	0.208825	28.8179	BIP	PDCD5	Proteiome	BLOOD	SMR	deCODE	SMR	0.0620146	0.032258	0.0545484		37415601	10.3389/fgene.2023.1191264	Gedik et all Front Genet	BLOOD
PDCD5	O14737	8764	TRANS	PGC3_SCZ_NoUKB	BOTH	-,-	0.00423108	0.00423108	0.0327057	metap	UKBB_PPP	0.208825	28.8179	SCZ	PDCD5	Transcriptome	BRAIN_DLPFC	TWAS	CMC	FUSION	-0.74082		0.459		31691811	10.1093/hmg/ddz253	Hall et al Hum Mol Genet	BRAIN
PDCD5	O14737	8764	TRANS	PGC3_SCZ_NoUKB	BOTH	-,-	0.00423108	0.00423108	0.0327057	metap	UKBB_PPP	0.208825	28.8179	SCZ.Clozuk.2018	PDCD5	Transcriptome	BRAIN	TWAS	PsychENCODE	FUSION	-1.96357		0.0496		30545856	10.1126/science.aat8127	Gandal et all science	BRAIN
PDCD5	O14737	8764	TRANS	PGC3_SCZ_NoUKB	BOTH	-,-	0.00423108	0.00423108	0.0327057	metap	UKBB_PPP	0.208825	28.8179	BD.PGC.ruderferCell2018	PDCD5	Transcriptome	BRAIN	TWAS	PsychENCODE	FUSION	-0.948982		0.343		30545856	10.1126/science.aat8127	Gandal et all science	BRAIN
PDCD5	O14737	8764	TRANS	PGC3_SCZ_NoUKB	BOTH	-,-	0.00423108	0.00423108	0.0327057	metap	UKBB_PPP	0.208825	28.8179	SCZ_PGC2	PDCD5	Transcriptome	HIPPO	TWAS	Collado-Torres	FUSION	-3.21483		0.00131		31174959	10.1016/j.neuron.2019.05.013	ColladoTorres_neuron_twas etal. Neuron	BRAIN
PDCD5	O14737	8764	TRANS	PGC3_SCZ_NoUKB	BOTH	-,-	0.00423108	0.00423108	0.0327057	metap	UKBB_PPP	0.208825	28.8179	SCZ_PGC2	PDCD5	Transcriptome	HIPPO	TWAS	Collado-Torres	FUSION	-3.16761		0.00154		31174959	10.1016/j.neuron.2019.05.013	ColladoTorres_neuron_twas etal. Neuron	BRAIN
PDCD5	O14737	8764	TRANS	PGC3_SCZ_NoUKB	BOTH	-,-	0.00423108	0.00423108	0.0327057	metap	UKBB_PPP	0.208825	28.8179	SCZ_PGC2	PDCD5	Transcriptome	HIPPO	TWAS	Collado-Torres	FUSION	-3.0225		0.00251		31174959	10.1016/j.neuron.2019.05.013	ColladoTorres_neuron_twas etal. Neuron	BRAIN
PDCD5	O14737	8764	TRANS	PGC3_SCZ_NoUKB	BOTH	-,-	0.00423108	0.00423108	0.0327057	metap	UKBB_PPP	0.208825	28.8179	SCZ_PGC2	PDCD5	Transcriptome	HIPPO	TWAS	Collado-Torres	FUSION	-3.0003		0.0027		31174959	10.1016/j.neuron.2019.05.013	ColladoTorres_neuron_twas etal. Neuron	BRAIN
PDCD5	O14737	8764	TRANS	PGC3_SCZ_NoUKB	BOTH	-,-	0.00423108	0.00423108	0.0327057	metap	UKBB_PPP	0.208825	28.8179	Major depressive disorder	PDCD5	Transcriptome	BRAIN DPFC	TWAS	783 donors of European ancestry	FUSION	-3.41		0.000654		35882878	10.1038/s41467-022-31873-5	Wingo et all Nat Commun	BRAIN
PDCD5	O14737	8764	TRANS	PGC3_SCZ_NoUKB	BOTH	-,-	0.00423108	0.00423108	0.0327057	metap	UKBB_PPP	0.208825	28.8179	Depression Howard et all	PDCD5	Proteiome	BRAIN	PWAS	ROS/MAP	FUSION	-2.65843		0.00785		33846625	10.1038/s41593-021-00832-6	Wingo Nat Neurosci	BRAIN
PDCD5	O14737	8764	TRANS	PGC3_SCZ_NoUKB	BOTH	-,-	0.00423108	0.00423108	0.0327057	metap	UKBB_PPP	0.208825	28.8179	SCZ	PDCD5	Transcriptome	Brain_Frontal_Cortex_BA9	TWAS	GteX	FUSION			0.00159		34416157	10.1016/j.ajhg.2021.07.011	Ayg√ºn N et al	Brain
PDCD6	O75340	8765	CIS	PGC3_SCZ_NoUKB	UKBB-PPP_Specific	NA,+		0.189465	0.189465	UKBB_PPP	UKBB_PPP	0.797544	708.219	Bipolar disorder	PDCD6	Proteome	PLASMA	MR	FENLAND	TwoSampleMR	-0.0811502	0.108176	0.453154		36280454	https://doi.org/10.1016/j.biopsych.2022.08.015	Lu et al Biol Psychiatry	BLOOD
PDCD6	O75340	8765	CIS	PGC3_SCZ_NoUKB	UKBB-PPP_Specific	NA,+		0.189465	0.189465	UKBB_PPP	UKBB_PPP	0.797544	708.219	Major depressive disorder	PDCD6	Proteome	PLASMA	MR	FENLAND	TwoSampleMR	-0.0157233	0.0440252	0.720985		36280454	https://doi.org/10.1016/j.biopsych.2022.08.015	Lu et al Biol Psychiatry	BLOOD
PDCD6	O75340	8765	CIS	PGC3_SCZ_NoUKB	UKBB-PPP_Specific	NA,+		0.189465	0.189465	UKBB_PPP	UKBB_PPP	0.797544	708.219	Schizophrenia	PDCD6	Proteome	PLASMA	MR	FENLAND	TwoSampleMR	-0.0710921	0.0974843	0.465838		36280454	https://doi.org/10.1016/j.biopsych.2022.08.015	Lu et al Biol Psychiatry	BLOOD
PDCD6	O75340	8765	CIS	PGC3_SCZ_NoUKB	UKBB-PPP_Specific	NA,+		0.189465	0.189465	UKBB_PPP	UKBB_PPP	0.797544	708.219	BIP_2019_Stahl_etall	PDCD6	Transcriptome	DLPFC	MR	CMC+GTEX	MendelianRandomization			0.770897		35460606	10.1016/j.ajhg.2022.04.004	Jiang eet all Am J Hum Genet	BRAIN
PDCD6	O75340	8765	CIS	PGC3_SCZ_NoUKB	UKBB-PPP_Specific	NA,+		0.189465	0.189465	UKBB_PPP	UKBB_PPP	0.797544	708.219	BIP_2019_Stahl_etall	PDCD6	Transcriptome	DLPFC	MR	CMC+GTEX	MendelianRandomization			0.746539		35460606	10.1016/j.ajhg.2022.04.004	Jiang eet all Am J Hum Genet	BRAIN
PDCD6	O75340	8765	CIS	PGC3_SCZ_NoUKB	UKBB-PPP_Specific	NA,+		0.189465	0.189465	UKBB_PPP	UKBB_PPP	0.797544	708.219	BIP_2019_Stahl_etall	PDCD6	Transcriptome	DLPFC	MR	CMC+GTEX	MendelianRandomization			0.707331		35460606	10.1016/j.ajhg.2022.04.004	Jiang eet all Am J Hum Genet	BRAIN
PDCD6	O75340	8765	CIS	PGC3_SCZ_NoUKB	UKBB-PPP_Specific	NA,+		0.189465	0.189465	UKBB_PPP	UKBB_PPP	0.797544	708.219	BIP_2019_Stahl_etall	PDCD6	Transcriptome	DLPFC	MR	CMC+GTEX	EMIC			0.573046		35460606	10.1016/j.ajhg.2022.04.004	Jiang eet all Am J Hum Genet	BRAIN
PDCD6	O75340	8765	CIS	PGC3_SCZ_NoUKB	UKBB-PPP_Specific	NA,+		0.189465	0.189465	UKBB_PPP	UKBB_PPP	0.797544	708.219	Deepression_Wray_tall	PDCD6	Transcriptome	BRAIN DLPFC	MR	PsychENCODE	TwoSampleMR	0.01	0.01	0.633		35296807	10.1038/s41380-022-01507-9	Deng et all Mol Psychiatry	BRAIN
PDCD6	O75340	8765	CIS	PGC3_SCZ_NoUKB	UKBB-PPP_Specific	NA,+		0.189465	0.189465	UKBB_PPP	UKBB_PPP	0.797544	708.219	SCZ_PGC3	PDCD6	Transcriptome	DLPFC	SMR	CMC+GTEX	SMR	-0.0472636	0.0379176	0.212587		35460606	10.1016/j.ajhg.2022.04.004	Jiang eet all Am J Hum Genet	BRAIN
PDCD6	O75340	8765	CIS	PGC3_SCZ_NoUKB	UKBB-PPP_Specific	NA,+		0.189465	0.189465	UKBB_PPP	UKBB_PPP	0.797544	708.219	SCZ_PGC3	PDCD6	Transcriptome_Transcriptlvel	DLPFC	SMR	CMC+GTEX	SMR	-0.0216687	0.0204863	0.290184		35460606	10.1016/j.ajhg.2022.04.004	Jiang eet all Am J Hum Genet	BRAIN
PDCD6	O75340	8765	CIS	PGC3_SCZ_NoUKB	UKBB-PPP_Specific	NA,+		0.189465	0.189465	UKBB_PPP	UKBB_PPP	0.797544	708.219	SCZ_PGC3	PDCD6	Transcriptome_Transcriptlvel	DLPFC	SMR	CMC+GTEX	SMR	-0.0153668	0.027424	0.575247		35460606	10.1016/j.ajhg.2022.04.004	Jiang eet all Am J Hum Genet	BRAIN
PDCD6	O75340	8765	CIS	PGC3_SCZ_NoUKB	UKBB-PPP_Specific	NA,+		0.189465	0.189465	UKBB_PPP	UKBB_PPP	0.797544	708.219	SCZ_PGC3	PDCD6	Transcriptome_Transcriptlvel	DLPFC	SMR	CMC+GTEX	SMR	0.00896427	0.0269668	0.739573		35460606	10.1016/j.ajhg.2022.04.004	Jiang eet all Am J Hum Genet	BRAIN
PDCD6	O75340	8765	CIS	PGC3_SCZ_NoUKB	UKBB-PPP_Specific	NA,+		0.189465	0.189465	UKBB_PPP	UKBB_PPP	0.797544	708.219	SCZ.Clozuk.2018	PDCD6	Transcriptome	BRAIN	SMR	PsychENCODE	SMR	0.0185354	0.0266569	0.487		30545856	10.1126/science.aat8127	Gandal et all science	BRAIN
PDCD6	O75340	8765	CIS	PGC3_SCZ_NoUKB	UKBB-PPP_Specific	NA,+		0.189465	0.189465	UKBB_PPP	UKBB_PPP	0.797544	708.219	BD.PGC.ruderferCell2018	PDCD6	Transcriptome	BRAIN	SMR	PsychENCODE	SMR	-0.0202534	0.0405687	0.617613		30545856	10.1126/science.aat8127	Gandal et all science	BRAIN
PDCD6	O75340	8765	CIS	PGC3_SCZ_NoUKB	UKBB-PPP_Specific	NA,+		0.189465	0.189465	UKBB_PPP	UKBB_PPP	0.797544	708.219	SCZ	PDCD6	Proteiome	BLOOD	SMR	eQTLGen	SMR	-0.00736196	0.0334897	0.826006		37415601	10.3389/fgene.2023.1191264	Gedik et all Front Genet	BLOOD
PDCD6	O75340	8765	CIS	PGC3_SCZ_NoUKB	UKBB-PPP_Specific	NA,+		0.189465	0.189465	UKBB_PPP	UKBB_PPP	0.797544	708.219	MDD	PDCD6	Proteiome	BRAIN	SMR	BrainMeta	SMR	-0.00817336	0.0229292	0.721496		37415601	10.3389/fgene.2023.1191264	Gedik et all Front Genet	BRAIN
PDCD6	O75340	8765	CIS	PGC3_SCZ_NoUKB	UKBB-PPP_Specific	NA,+		0.189465	0.189465	UKBB_PPP	UKBB_PPP	0.797544	708.219	BIP	PDCD6	Proteiome	BRAIN	SMR	BrainMeta	SMR	-0.0495817	0.0540558	0.359021		37415601	10.3389/fgene.2023.1191264	Gedik et all Front Genet	BRAIN
PDCD6	O75340	8765	CIS	PGC3_SCZ_NoUKB	UKBB-PPP_Specific	NA,+		0.189465	0.189465	UKBB_PPP	UKBB_PPP	0.797544	708.219	SCZ	PDCD6	Proteiome	BRAIN	SMR	BrainMeta	SMR	-0.0325369	0.0480593	0.498396		37415601	10.3389/fgene.2023.1191264	Gedik et all Front Genet	BRAIN
PDCD6	O75340	8765	CIS	PGC3_SCZ_NoUKB	UKBB-PPP_Specific	NA,+		0.189465	0.189465	UKBB_PPP	UKBB_PPP	0.797544	708.219	MDD	PDCD6	Proteiome	BLOOD	SMR	eQTLGen	SMR	0.0193669	0.0185736	0.297082		37415601	10.3389/fgene.2023.1191264	Gedik et all Front Genet	BLOOD
PDCD6	O75340	8765	CIS	PGC3_SCZ_NoUKB	UKBB-PPP_Specific	NA,+		0.189465	0.189465	UKBB_PPP	UKBB_PPP	0.797544	708.219	BIP	PDCD6	Proteiome	BLOOD	SMR	eQTLGen	SMR	0.0282252	0.0399577	0.479955		37415601	10.3389/fgene.2023.1191264	Gedik et all Front Genet	BLOOD
PDCD6	O75340	8765	CIS	PGC3_SCZ_NoUKB	UKBB-PPP_Specific	NA,+		0.189465	0.189465	UKBB_PPP	UKBB_PPP	0.797544	708.219	SCZ	PDCD6	Proteiome	BLOOD	SMR	deCODE	SMR	-0.0951844	0.089994	0.290204		37415601	10.3389/fgene.2023.1191264	Gedik et all Front Genet	BLOOD
PDCD6	O75340	8765	CIS	PGC3_SCZ_NoUKB	UKBB-PPP_Specific	NA,+		0.189465	0.189465	UKBB_PPP	UKBB_PPP	0.797544	708.219	MDD	PDCD6	Proteiome	BLOOD	SMR	deCODE	SMR	0.0238741	0.0521395	0.647032		37415601	10.3389/fgene.2023.1191264	Gedik et all Front Genet	BLOOD
PDCD6	O75340	8765	CIS	PGC3_SCZ_NoUKB	UKBB-PPP_Specific	NA,+		0.189465	0.189465	UKBB_PPP	UKBB_PPP	0.797544	708.219	BIP	PDCD6	Proteiome	BLOOD	SMR	deCODE	SMR	0.0401657	0.117806	0.733143		37415601	10.3389/fgene.2023.1191264	Gedik et all Front Genet	BLOOD
PDCD6	O75340	8765	CIS	PGC3_SCZ_NoUKB	UKBB-PPP_Specific	NA,+		0.189465	0.189465	UKBB_PPP	UKBB_PPP	0.797544	708.219	Schizophrenia	PDCD6	Transcriptome	brain caudate nucleus	TWAS	Gtex	Fusion			0.629679		36319771	10.1038/s41593-022-01182-7	Benjamin KJM	brain caudate nucleus
PDCD6	O75340	8765	CIS	Depression_iPSYCH_2023	UKBB-PPP_Specific	NA,+		0.184339	0.184339	UKBB_PPP	UKBB_PPP	0.954375	689.059	Bipolar disorder	PDCD6	Proteome	PLASMA	MR	FENLAND	TwoSampleMR	-0.0811502	0.108176	0.453154		36280454	https://doi.org/10.1016/j.biopsych.2022.08.015	Lu et al Biol Psychiatry	BLOOD
PDCD6	O75340	8765	CIS	Depression_iPSYCH_2023	UKBB-PPP_Specific	NA,+		0.184339	0.184339	UKBB_PPP	UKBB_PPP	0.954375	689.059	Major depressive disorder	PDCD6	Proteome	PLASMA	MR	FENLAND	TwoSampleMR	-0.0157233	0.0440252	0.720985		36280454	https://doi.org/10.1016/j.biopsych.2022.08.015	Lu et al Biol Psychiatry	BLOOD
PDCD6	O75340	8765	CIS	Depression_iPSYCH_2023	UKBB-PPP_Specific	NA,+		0.184339	0.184339	UKBB_PPP	UKBB_PPP	0.954375	689.059	Schizophrenia	PDCD6	Proteome	PLASMA	MR	FENLAND	TwoSampleMR	-0.0710921	0.0974843	0.465838		36280454	https://doi.org/10.1016/j.biopsych.2022.08.015	Lu et al Biol Psychiatry	BLOOD
PDCD6	O75340	8765	CIS	Depression_iPSYCH_2023	UKBB-PPP_Specific	NA,+		0.184339	0.184339	UKBB_PPP	UKBB_PPP	0.954375	689.059	BIP_2019_Stahl_etall	PDCD6	Transcriptome	DLPFC	MR	CMC+GTEX	MendelianRandomization			0.770897		35460606	10.1016/j.ajhg.2022.04.004	Jiang eet all Am J Hum Genet	BRAIN
PDCD6	O75340	8765	CIS	Depression_iPSYCH_2023	UKBB-PPP_Specific	NA,+		0.184339	0.184339	UKBB_PPP	UKBB_PPP	0.954375	689.059	BIP_2019_Stahl_etall	PDCD6	Transcriptome	DLPFC	MR	CMC+GTEX	MendelianRandomization			0.746539		35460606	10.1016/j.ajhg.2022.04.004	Jiang eet all Am J Hum Genet	BRAIN
PDCD6	O75340	8765	CIS	Depression_iPSYCH_2023	UKBB-PPP_Specific	NA,+		0.184339	0.184339	UKBB_PPP	UKBB_PPP	0.954375	689.059	BIP_2019_Stahl_etall	PDCD6	Transcriptome	DLPFC	MR	CMC+GTEX	MendelianRandomization			0.707331		35460606	10.1016/j.ajhg.2022.04.004	Jiang eet all Am J Hum Genet	BRAIN
PDCD6	O75340	8765	CIS	Depression_iPSYCH_2023	UKBB-PPP_Specific	NA,+		0.184339	0.184339	UKBB_PPP	UKBB_PPP	0.954375	689.059	BIP_2019_Stahl_etall	PDCD6	Transcriptome	DLPFC	MR	CMC+GTEX	EMIC			0.573046		35460606	10.1016/j.ajhg.2022.04.004	Jiang eet all Am J Hum Genet	BRAIN
PDCD6	O75340	8765	CIS	Depression_iPSYCH_2023	UKBB-PPP_Specific	NA,+		0.184339	0.184339	UKBB_PPP	UKBB_PPP	0.954375	689.059	Deepression_Wray_tall	PDCD6	Transcriptome	BRAIN DLPFC	MR	PsychENCODE	TwoSampleMR	0.01	0.01	0.633		35296807	10.1038/s41380-022-01507-9	Deng et all Mol Psychiatry	BRAIN
PDCD6	O75340	8765	CIS	Depression_iPSYCH_2023	UKBB-PPP_Specific	NA,+		0.184339	0.184339	UKBB_PPP	UKBB_PPP	0.954375	689.059	SCZ_PGC3	PDCD6	Transcriptome	DLPFC	SMR	CMC+GTEX	SMR	-0.0472636	0.0379176	0.212587		35460606	10.1016/j.ajhg.2022.04.004	Jiang eet all Am J Hum Genet	BRAIN
PDCD6	O75340	8765	CIS	Depression_iPSYCH_2023	UKBB-PPP_Specific	NA,+		0.184339	0.184339	UKBB_PPP	UKBB_PPP	0.954375	689.059	SCZ_PGC3	PDCD6	Transcriptome_Transcriptlvel	DLPFC	SMR	CMC+GTEX	SMR	-0.0216687	0.0204863	0.290184		35460606	10.1016/j.ajhg.2022.04.004	Jiang eet all Am J Hum Genet	BRAIN
PDCD6	O75340	8765	CIS	Depression_iPSYCH_2023	UKBB-PPP_Specific	NA,+		0.184339	0.184339	UKBB_PPP	UKBB_PPP	0.954375	689.059	SCZ_PGC3	PDCD6	Transcriptome_Transcriptlvel	DLPFC	SMR	CMC+GTEX	SMR	-0.0153668	0.027424	0.575247		35460606	10.1016/j.ajhg.2022.04.004	Jiang eet all Am J Hum Genet	BRAIN
PDCD6	O75340	8765	CIS	Depression_iPSYCH_2023	UKBB-PPP_Specific	NA,+		0.184339	0.184339	UKBB_PPP	UKBB_PPP	0.954375	689.059	SCZ_PGC3	PDCD6	Transcriptome_Transcriptlvel	DLPFC	SMR	CMC+GTEX	SMR	0.00896427	0.0269668	0.739573		35460606	10.1016/j.ajhg.2022.04.004	Jiang eet all Am J Hum Genet	BRAIN
PDCD6	O75340	8765	CIS	Depression_iPSYCH_2023	UKBB-PPP_Specific	NA,+		0.184339	0.184339	UKBB_PPP	UKBB_PPP	0.954375	689.059	SCZ.Clozuk.2018	PDCD6	Transcriptome	BRAIN	SMR	PsychENCODE	SMR	0.0185354	0.0266569	0.487		30545856	10.1126/science.aat8127	Gandal et all science	BRAIN
PDCD6	O75340	8765	CIS	Depression_iPSYCH_2023	UKBB-PPP_Specific	NA,+		0.184339	0.184339	UKBB_PPP	UKBB_PPP	0.954375	689.059	BD.PGC.ruderferCell2018	PDCD6	Transcriptome	BRAIN	SMR	PsychENCODE	SMR	-0.0202534	0.0405687	0.617613		30545856	10.1126/science.aat8127	Gandal et all science	BRAIN
PDCD6	O75340	8765	CIS	Depression_iPSYCH_2023	UKBB-PPP_Specific	NA,+		0.184339	0.184339	UKBB_PPP	UKBB_PPP	0.954375	689.059	SCZ	PDCD6	Proteiome	BLOOD	SMR	eQTLGen	SMR	-0.00736196	0.0334897	0.826006		37415601	10.3389/fgene.2023.1191264	Gedik et all Front Genet	BLOOD
PDCD6	O75340	8765	CIS	Depression_iPSYCH_2023	UKBB-PPP_Specific	NA,+		0.184339	0.184339	UKBB_PPP	UKBB_PPP	0.954375	689.059	MDD	PDCD6	Proteiome	BRAIN	SMR	BrainMeta	SMR	-0.00817336	0.0229292	0.721496		37415601	10.3389/fgene.2023.1191264	Gedik et all Front Genet	BRAIN
PDCD6	O75340	8765	CIS	Depression_iPSYCH_2023	UKBB-PPP_Specific	NA,+		0.184339	0.184339	UKBB_PPP	UKBB_PPP	0.954375	689.059	BIP	PDCD6	Proteiome	BRAIN	SMR	BrainMeta	SMR	-0.0495817	0.0540558	0.359021		37415601	10.3389/fgene.2023.1191264	Gedik et all Front Genet	BRAIN
PDCD6	O75340	8765	CIS	Depression_iPSYCH_2023	UKBB-PPP_Specific	NA,+		0.184339	0.184339	UKBB_PPP	UKBB_PPP	0.954375	689.059	SCZ	PDCD6	Proteiome	BRAIN	SMR	BrainMeta	SMR	-0.0325369	0.0480593	0.498396		37415601	10.3389/fgene.2023.1191264	Gedik et all Front Genet	BRAIN
PDCD6	O75340	8765	CIS	Depression_iPSYCH_2023	UKBB-PPP_Specific	NA,+		0.184339	0.184339	UKBB_PPP	UKBB_PPP	0.954375	689.059	MDD	PDCD6	Proteiome	BLOOD	SMR	eQTLGen	SMR	0.0193669	0.0185736	0.297082		37415601	10.3389/fgene.2023.1191264	Gedik et all Front Genet	BLOOD
PDCD6	O75340	8765	CIS	Depression_iPSYCH_2023	UKBB-PPP_Specific	NA,+		0.184339	0.184339	UKBB_PPP	UKBB_PPP	0.954375	689.059	BIP	PDCD6	Proteiome	BLOOD	SMR	eQTLGen	SMR	0.0282252	0.0399577	0.479955		37415601	10.3389/fgene.2023.1191264	Gedik et all Front Genet	BLOOD
PDCD6	O75340	8765	CIS	Depression_iPSYCH_2023	UKBB-PPP_Specific	NA,+		0.184339	0.184339	UKBB_PPP	UKBB_PPP	0.954375	689.059	SCZ	PDCD6	Proteiome	BLOOD	SMR	deCODE	SMR	-0.0951844	0.089994	0.290204		37415601	10.3389/fgene.2023.1191264	Gedik et all Front Genet	BLOOD
PDCD6	O75340	8765	CIS	Depression_iPSYCH_2023	UKBB-PPP_Specific	NA,+		0.184339	0.184339	UKBB_PPP	UKBB_PPP	0.954375	689.059	MDD	PDCD6	Proteiome	BLOOD	SMR	deCODE	SMR	0.0238741	0.0521395	0.647032		37415601	10.3389/fgene.2023.1191264	Gedik et all Front Genet	BLOOD
PDCD6	O75340	8765	CIS	Depression_iPSYCH_2023	UKBB-PPP_Specific	NA,+		0.184339	0.184339	UKBB_PPP	UKBB_PPP	0.954375	689.059	BIP	PDCD6	Proteiome	BLOOD	SMR	deCODE	SMR	0.0401657	0.117806	0.733143		37415601	10.3389/fgene.2023.1191264	Gedik et all Front Genet	BLOOD
PDCD6	O75340	8765	CIS	Depression_iPSYCH_2023	UKBB-PPP_Specific	NA,+		0.184339	0.184339	UKBB_PPP	UKBB_PPP	0.954375	689.059	Schizophrenia	PDCD6	Transcriptome	brain caudate nucleus	TWAS	Gtex	Fusion			0.629679		36319771	10.1038/s41593-022-01182-7	Benjamin KJM	brain caudate nucleus
PDCD6	O75340	8765	CIS	BIP_PGC3_noukb	UKBB-PPP_Specific	NA,+		0.709911	0.709911	UKBB_PPP	UKBB_PPP	1.29257	2653.65	Bipolar disorder	PDCD6	Proteome	PLASMA	MR	FENLAND	TwoSampleMR	-0.0811502	0.108176	0.453154		36280454	https://doi.org/10.1016/j.biopsych.2022.08.015	Lu et al Biol Psychiatry	BLOOD
PDCD6	O75340	8765	CIS	BIP_PGC3_noukb	UKBB-PPP_Specific	NA,+		0.709911	0.709911	UKBB_PPP	UKBB_PPP	1.29257	2653.65	Major depressive disorder	PDCD6	Proteome	PLASMA	MR	FENLAND	TwoSampleMR	-0.0157233	0.0440252	0.720985		36280454	https://doi.org/10.1016/j.biopsych.2022.08.015	Lu et al Biol Psychiatry	BLOOD
PDCD6	O75340	8765	CIS	BIP_PGC3_noukb	UKBB-PPP_Specific	NA,+		0.709911	0.709911	UKBB_PPP	UKBB_PPP	1.29257	2653.65	Schizophrenia	PDCD6	Proteome	PLASMA	MR	FENLAND	TwoSampleMR	-0.0710921	0.0974843	0.465838		36280454	https://doi.org/10.1016/j.biopsych.2022.08.015	Lu et al Biol Psychiatry	BLOOD
PDCD6	O75340	8765	CIS	BIP_PGC3_noukb	UKBB-PPP_Specific	NA,+		0.709911	0.709911	UKBB_PPP	UKBB_PPP	1.29257	2653.65	BIP_2019_Stahl_etall	PDCD6	Transcriptome	DLPFC	MR	CMC+GTEX	MendelianRandomization			0.770897		35460606	10.1016/j.ajhg.2022.04.004	Jiang eet all Am J Hum Genet	BRAIN
PDCD6	O75340	8765	CIS	BIP_PGC3_noukb	UKBB-PPP_Specific	NA,+		0.709911	0.709911	UKBB_PPP	UKBB_PPP	1.29257	2653.65	BIP_2019_Stahl_etall	PDCD6	Transcriptome	DLPFC	MR	CMC+GTEX	MendelianRandomization			0.746539		35460606	10.1016/j.ajhg.2022.04.004	Jiang eet all Am J Hum Genet	BRAIN
PDCD6	O75340	8765	CIS	BIP_PGC3_noukb	UKBB-PPP_Specific	NA,+		0.709911	0.709911	UKBB_PPP	UKBB_PPP	1.29257	2653.65	BIP_2019_Stahl_etall	PDCD6	Transcriptome	DLPFC	MR	CMC+GTEX	MendelianRandomization			0.707331		35460606	10.1016/j.ajhg.2022.04.004	Jiang eet all Am J Hum Genet	BRAIN
PDCD6	O75340	8765	CIS	BIP_PGC3_noukb	UKBB-PPP_Specific	NA,+		0.709911	0.709911	UKBB_PPP	UKBB_PPP	1.29257	2653.65	BIP_2019_Stahl_etall	PDCD6	Transcriptome	DLPFC	MR	CMC+GTEX	EMIC			0.573046		35460606	10.1016/j.ajhg.2022.04.004	Jiang eet all Am J Hum Genet	BRAIN
PDCD6	O75340	8765	CIS	BIP_PGC3_noukb	UKBB-PPP_Specific	NA,+		0.709911	0.709911	UKBB_PPP	UKBB_PPP	1.29257	2653.65	Deepression_Wray_tall	PDCD6	Transcriptome	BRAIN DLPFC	MR	PsychENCODE	TwoSampleMR	0.01	0.01	0.633		35296807	10.1038/s41380-022-01507-9	Deng et all Mol Psychiatry	BRAIN
PDCD6	O75340	8765	CIS	BIP_PGC3_noukb	UKBB-PPP_Specific	NA,+		0.709911	0.709911	UKBB_PPP	UKBB_PPP	1.29257	2653.65	SCZ_PGC3	PDCD6	Transcriptome	DLPFC	SMR	CMC+GTEX	SMR	-0.0472636	0.0379176	0.212587		35460606	10.1016/j.ajhg.2022.04.004	Jiang eet all Am J Hum Genet	BRAIN
PDCD6	O75340	8765	CIS	BIP_PGC3_noukb	UKBB-PPP_Specific	NA,+		0.709911	0.709911	UKBB_PPP	UKBB_PPP	1.29257	2653.65	SCZ_PGC3	PDCD6	Transcriptome_Transcriptlvel	DLPFC	SMR	CMC+GTEX	SMR	-0.0216687	0.0204863	0.290184		35460606	10.1016/j.ajhg.2022.04.004	Jiang eet all Am J Hum Genet	BRAIN
PDCD6	O75340	8765	CIS	BIP_PGC3_noukb	UKBB-PPP_Specific	NA,+		0.709911	0.709911	UKBB_PPP	UKBB_PPP	1.29257	2653.65	SCZ_PGC3	PDCD6	Transcriptome_Transcriptlvel	DLPFC	SMR	CMC+GTEX	SMR	-0.0153668	0.027424	0.575247		35460606	10.1016/j.ajhg.2022.04.004	Jiang eet all Am J Hum Genet	BRAIN
PDCD6	O75340	8765	CIS	BIP_PGC3_noukb	UKBB-PPP_Specific	NA,+		0.709911	0.709911	UKBB_PPP	UKBB_PPP	1.29257	2653.65	SCZ_PGC3	PDCD6	Transcriptome_Transcriptlvel	DLPFC	SMR	CMC+GTEX	SMR	0.00896427	0.0269668	0.739573		35460606	10.1016/j.ajhg.2022.04.004	Jiang eet all Am J Hum Genet	BRAIN
PDCD6	O75340	8765	CIS	BIP_PGC3_noukb	UKBB-PPP_Specific	NA,+		0.709911	0.709911	UKBB_PPP	UKBB_PPP	1.29257	2653.65	SCZ.Clozuk.2018	PDCD6	Transcriptome	BRAIN	SMR	PsychENCODE	SMR	0.0185354	0.0266569	0.487		30545856	10.1126/science.aat8127	Gandal et all science	BRAIN
PDCD6	O75340	8765	CIS	BIP_PGC3_noukb	UKBB-PPP_Specific	NA,+		0.709911	0.709911	UKBB_PPP	UKBB_PPP	1.29257	2653.65	BD.PGC.ruderferCell2018	PDCD6	Transcriptome	BRAIN	SMR	PsychENCODE	SMR	-0.0202534	0.0405687	0.617613		30545856	10.1126/science.aat8127	Gandal et all science	BRAIN
PDCD6	O75340	8765	CIS	BIP_PGC3_noukb	UKBB-PPP_Specific	NA,+		0.709911	0.709911	UKBB_PPP	UKBB_PPP	1.29257	2653.65	SCZ	PDCD6	Proteiome	BLOOD	SMR	eQTLGen	SMR	-0.00736196	0.0334897	0.826006		37415601	10.3389/fgene.2023.1191264	Gedik et all Front Genet	BLOOD
PDCD6	O75340	8765	CIS	BIP_PGC3_noukb	UKBB-PPP_Specific	NA,+		0.709911	0.709911	UKBB_PPP	UKBB_PPP	1.29257	2653.65	MDD	PDCD6	Proteiome	BRAIN	SMR	BrainMeta	SMR	-0.00817336	0.0229292	0.721496		37415601	10.3389/fgene.2023.1191264	Gedik et all Front Genet	BRAIN
PDCD6	O75340	8765	CIS	BIP_PGC3_noukb	UKBB-PPP_Specific	NA,+		0.709911	0.709911	UKBB_PPP	UKBB_PPP	1.29257	2653.65	BIP	PDCD6	Proteiome	BRAIN	SMR	BrainMeta	SMR	-0.0495817	0.0540558	0.359021		37415601	10.3389/fgene.2023.1191264	Gedik et all Front Genet	BRAIN
PDCD6	O75340	8765	CIS	BIP_PGC3_noukb	UKBB-PPP_Specific	NA,+		0.709911	0.709911	UKBB_PPP	UKBB_PPP	1.29257	2653.65	SCZ	PDCD6	Proteiome	BRAIN	SMR	BrainMeta	SMR	-0.0325369	0.0480593	0.498396		37415601	10.3389/fgene.2023.1191264	Gedik et all Front Genet	BRAIN
PDCD6	O75340	8765	CIS	BIP_PGC3_noukb	UKBB-PPP_Specific	NA,+		0.709911	0.709911	UKBB_PPP	UKBB_PPP	1.29257	2653.65	MDD	PDCD6	Proteiome	BLOOD	SMR	eQTLGen	SMR	0.0193669	0.0185736	0.297082		37415601	10.3389/fgene.2023.1191264	Gedik et all Front Genet	BLOOD
PDCD6	O75340	8765	CIS	BIP_PGC3_noukb	UKBB-PPP_Specific	NA,+		0.709911	0.709911	UKBB_PPP	UKBB_PPP	1.29257	2653.65	BIP	PDCD6	Proteiome	BLOOD	SMR	eQTLGen	SMR	0.0282252	0.0399577	0.479955		37415601	10.3389/fgene.2023.1191264	Gedik et all Front Genet	BLOOD
PDCD6	O75340	8765	CIS	BIP_PGC3_noukb	UKBB-PPP_Specific	NA,+		0.709911	0.709911	UKBB_PPP	UKBB_PPP	1.29257	2653.65	SCZ	PDCD6	Proteiome	BLOOD	SMR	deCODE	SMR	-0.0951844	0.089994	0.290204		37415601	10.3389/fgene.2023.1191264	Gedik et all Front Genet	BLOOD
PDCD6	O75340	8765	CIS	BIP_PGC3_noukb	UKBB-PPP_Specific	NA,+		0.709911	0.709911	UKBB_PPP	UKBB_PPP	1.29257	2653.65	MDD	PDCD6	Proteiome	BLOOD	SMR	deCODE	SMR	0.0238741	0.0521395	0.647032		37415601	10.3389/fgene.2023.1191264	Gedik et all Front Genet	BLOOD
PDCD6	O75340	8765	CIS	BIP_PGC3_noukb	UKBB-PPP_Specific	NA,+		0.709911	0.709911	UKBB_PPP	UKBB_PPP	1.29257	2653.65	BIP	PDCD6	Proteiome	BLOOD	SMR	deCODE	SMR	0.0401657	0.117806	0.733143		37415601	10.3389/fgene.2023.1191264	Gedik et all Front Genet	BLOOD
PDCD6	O75340	8765	CIS	BIP_PGC3_noukb	UKBB-PPP_Specific	NA,+		0.709911	0.709911	UKBB_PPP	UKBB_PPP	1.29257	2653.65	Schizophrenia	PDCD6	Transcriptome	brain caudate nucleus	TWAS	Gtex	Fusion			0.629679		36319771	10.1038/s41593-022-01182-7	Benjamin KJM	brain caudate nucleus
PDCD6	O75340	8765	CIS	Cognition_Meta	UKBB-PPP_Specific	NA,-		0.92364	0.92364	UKBB_PPP	UKBB_PPP	1.42668	3452.57	Bipolar disorder	PDCD6	Proteome	PLASMA	MR	FENLAND	TwoSampleMR	-0.0811502	0.108176	0.453154		36280454	https://doi.org/10.1016/j.biopsych.2022.08.015	Lu et al Biol Psychiatry	BLOOD
PDCD6	O75340	8765	CIS	Cognition_Meta	UKBB-PPP_Specific	NA,-		0.92364	0.92364	UKBB_PPP	UKBB_PPP	1.42668	3452.57	Major depressive disorder	PDCD6	Proteome	PLASMA	MR	FENLAND	TwoSampleMR	-0.0157233	0.0440252	0.720985		36280454	https://doi.org/10.1016/j.biopsych.2022.08.015	Lu et al Biol Psychiatry	BLOOD
PDCD6	O75340	8765	CIS	Cognition_Meta	UKBB-PPP_Specific	NA,-		0.92364	0.92364	UKBB_PPP	UKBB_PPP	1.42668	3452.57	Schizophrenia	PDCD6	Proteome	PLASMA	MR	FENLAND	TwoSampleMR	-0.0710921	0.0974843	0.465838		36280454	https://doi.org/10.1016/j.biopsych.2022.08.015	Lu et al Biol Psychiatry	BLOOD
PDCD6	O75340	8765	CIS	Cognition_Meta	UKBB-PPP_Specific	NA,-		0.92364	0.92364	UKBB_PPP	UKBB_PPP	1.42668	3452.57	BIP_2019_Stahl_etall	PDCD6	Transcriptome	DLPFC	MR	CMC+GTEX	MendelianRandomization			0.770897		35460606	10.1016/j.ajhg.2022.04.004	Jiang eet all Am J Hum Genet	BRAIN
PDCD6	O75340	8765	CIS	Cognition_Meta	UKBB-PPP_Specific	NA,-		0.92364	0.92364	UKBB_PPP	UKBB_PPP	1.42668	3452.57	BIP_2019_Stahl_etall	PDCD6	Transcriptome	DLPFC	MR	CMC+GTEX	MendelianRandomization			0.746539		35460606	10.1016/j.ajhg.2022.04.004	Jiang eet all Am J Hum Genet	BRAIN
PDCD6	O75340	8765	CIS	Cognition_Meta	UKBB-PPP_Specific	NA,-		0.92364	0.92364	UKBB_PPP	UKBB_PPP	1.42668	3452.57	BIP_2019_Stahl_etall	PDCD6	Transcriptome	DLPFC	MR	CMC+GTEX	MendelianRandomization			0.707331		35460606	10.1016/j.ajhg.2022.04.004	Jiang eet all Am J Hum Genet	BRAIN
PDCD6	O75340	8765	CIS	Cognition_Meta	UKBB-PPP_Specific	NA,-		0.92364	0.92364	UKBB_PPP	UKBB_PPP	1.42668	3452.57	BIP_2019_Stahl_etall	PDCD6	Transcriptome	DLPFC	MR	CMC+GTEX	EMIC			0.573046		35460606	10.1016/j.ajhg.2022.04.004	Jiang eet all Am J Hum Genet	BRAIN
PDCD6	O75340	8765	CIS	Cognition_Meta	UKBB-PPP_Specific	NA,-		0.92364	0.92364	UKBB_PPP	UKBB_PPP	1.42668	3452.57	Deepression_Wray_tall	PDCD6	Transcriptome	BRAIN DLPFC	MR	PsychENCODE	TwoSampleMR	0.01	0.01	0.633		35296807	10.1038/s41380-022-01507-9	Deng et all Mol Psychiatry	BRAIN
PDCD6	O75340	8765	CIS	Cognition_Meta	UKBB-PPP_Specific	NA,-		0.92364	0.92364	UKBB_PPP	UKBB_PPP	1.42668	3452.57	SCZ_PGC3	PDCD6	Transcriptome	DLPFC	SMR	CMC+GTEX	SMR	-0.0472636	0.0379176	0.212587		35460606	10.1016/j.ajhg.2022.04.004	Jiang eet all Am J Hum Genet	BRAIN
PDCD6	O75340	8765	CIS	Cognition_Meta	UKBB-PPP_Specific	NA,-		0.92364	0.92364	UKBB_PPP	UKBB_PPP	1.42668	3452.57	SCZ_PGC3	PDCD6	Transcriptome_Transcriptlvel	DLPFC	SMR	CMC+GTEX	SMR	-0.0216687	0.0204863	0.290184		35460606	10.1016/j.ajhg.2022.04.004	Jiang eet all Am J Hum Genet	BRAIN
PDCD6	O75340	8765	CIS	Cognition_Meta	UKBB-PPP_Specific	NA,-		0.92364	0.92364	UKBB_PPP	UKBB_PPP	1.42668	3452.57	SCZ_PGC3	PDCD6	Transcriptome_Transcriptlvel	DLPFC	SMR	CMC+GTEX	SMR	-0.0153668	0.027424	0.575247		35460606	10.1016/j.ajhg.2022.04.004	Jiang eet all Am J Hum Genet	BRAIN
PDCD6	O75340	8765	CIS	Cognition_Meta	UKBB-PPP_Specific	NA,-		0.92364	0.92364	UKBB_PPP	UKBB_PPP	1.42668	3452.57	SCZ_PGC3	PDCD6	Transcriptome_Transcriptlvel	DLPFC	SMR	CMC+GTEX	SMR	0.00896427	0.0269668	0.739573		35460606	10.1016/j.ajhg.2022.04.004	Jiang eet all Am J Hum Genet	BRAIN
PDCD6	O75340	8765	CIS	Cognition_Meta	UKBB-PPP_Specific	NA,-		0.92364	0.92364	UKBB_PPP	UKBB_PPP	1.42668	3452.57	SCZ.Clozuk.2018	PDCD6	Transcriptome	BRAIN	SMR	PsychENCODE	SMR	0.0185354	0.0266569	0.487		30545856	10.1126/science.aat8127	Gandal et all science	BRAIN
PDCD6	O75340	8765	CIS	Cognition_Meta	UKBB-PPP_Specific	NA,-		0.92364	0.92364	UKBB_PPP	UKBB_PPP	1.42668	3452.57	BD.PGC.ruderferCell2018	PDCD6	Transcriptome	BRAIN	SMR	PsychENCODE	SMR	-0.0202534	0.0405687	0.617613		30545856	10.1126/science.aat8127	Gandal et all science	BRAIN
PDCD6	O75340	8765	CIS	Cognition_Meta	UKBB-PPP_Specific	NA,-		0.92364	0.92364	UKBB_PPP	UKBB_PPP	1.42668	3452.57	SCZ	PDCD6	Proteiome	BLOOD	SMR	eQTLGen	SMR	-0.00736196	0.0334897	0.826006		37415601	10.3389/fgene.2023.1191264	Gedik et all Front Genet	BLOOD
PDCD6	O75340	8765	CIS	Cognition_Meta	UKBB-PPP_Specific	NA,-		0.92364	0.92364	UKBB_PPP	UKBB_PPP	1.42668	3452.57	MDD	PDCD6	Proteiome	BRAIN	SMR	BrainMeta	SMR	-0.00817336	0.0229292	0.721496		37415601	10.3389/fgene.2023.1191264	Gedik et all Front Genet	BRAIN
PDCD6	O75340	8765	CIS	Cognition_Meta	UKBB-PPP_Specific	NA,-		0.92364	0.92364	UKBB_PPP	UKBB_PPP	1.42668	3452.57	BIP	PDCD6	Proteiome	BRAIN	SMR	BrainMeta	SMR	-0.0495817	0.0540558	0.359021		37415601	10.3389/fgene.2023.1191264	Gedik et all Front Genet	BRAIN
PDCD6	O75340	8765	CIS	Cognition_Meta	UKBB-PPP_Specific	NA,-		0.92364	0.92364	UKBB_PPP	UKBB_PPP	1.42668	3452.57	SCZ	PDCD6	Proteiome	BRAIN	SMR	BrainMeta	SMR	-0.0325369	0.0480593	0.498396		37415601	10.3389/fgene.2023.1191264	Gedik et all Front Genet	BRAIN
PDCD6	O75340	8765	CIS	Cognition_Meta	UKBB-PPP_Specific	NA,-		0.92364	0.92364	UKBB_PPP	UKBB_PPP	1.42668	3452.57	MDD	PDCD6	Proteiome	BLOOD	SMR	eQTLGen	SMR	0.0193669	0.0185736	0.297082		37415601	10.3389/fgene.2023.1191264	Gedik et all Front Genet	BLOOD
PDCD6	O75340	8765	CIS	Cognition_Meta	UKBB-PPP_Specific	NA,-		0.92364	0.92364	UKBB_PPP	UKBB_PPP	1.42668	3452.57	BIP	PDCD6	Proteiome	BLOOD	SMR	eQTLGen	SMR	0.0282252	0.0399577	0.479955		37415601	10.3389/fgene.2023.1191264	Gedik et all Front Genet	BLOOD
PDCD6	O75340	8765	CIS	Cognition_Meta	UKBB-PPP_Specific	NA,-		0.92364	0.92364	UKBB_PPP	UKBB_PPP	1.42668	3452.57	SCZ	PDCD6	Proteiome	BLOOD	SMR	deCODE	SMR	-0.0951844	0.089994	0.290204		37415601	10.3389/fgene.2023.1191264	Gedik et all Front Genet	BLOOD
PDCD6	O75340	8765	CIS	Cognition_Meta	UKBB-PPP_Specific	NA,-		0.92364	0.92364	UKBB_PPP	UKBB_PPP	1.42668	3452.57	MDD	PDCD6	Proteiome	BLOOD	SMR	deCODE	SMR	0.0238741	0.0521395	0.647032		37415601	10.3389/fgene.2023.1191264	Gedik et all Front Genet	BLOOD
PDCD6	O75340	8765	CIS	Cognition_Meta	UKBB-PPP_Specific	NA,-		0.92364	0.92364	UKBB_PPP	UKBB_PPP	1.42668	3452.57	BIP	PDCD6	Proteiome	BLOOD	SMR	deCODE	SMR	0.0401657	0.117806	0.733143		37415601	10.3389/fgene.2023.1191264	Gedik et all Front Genet	BLOOD
PDCD6	O75340	8765	CIS	Cognition_Meta	UKBB-PPP_Specific	NA,-		0.92364	0.92364	UKBB_PPP	UKBB_PPP	1.42668	3452.57	Schizophrenia	PDCD6	Transcriptome	brain caudate nucleus	TWAS	Gtex	Fusion			0.629679		36319771	10.1038/s41593-022-01182-7	Benjamin KJM	brain caudate nucleus
PDCD6	O75340	8765	TRANS	BIP_PGC3_noukb	BOTH	+,+	0.091616	0.0292334	0.626854	DECODE	UKBB_PPP	0.230985	199.109	Bipolar disorder	PDCD6	Proteome	PLASMA	MR	FENLAND	TwoSampleMR	-0.0811502	0.108176	0.453154		36280454	https://doi.org/10.1016/j.biopsych.2022.08.015	Lu et al Biol Psychiatry	BLOOD
PDCD6	O75340	8765	TRANS	BIP_PGC3_noukb	BOTH	+,+	0.091616	0.0292334	0.626854	DECODE	UKBB_PPP	0.230985	199.109	Major depressive disorder	PDCD6	Proteome	PLASMA	MR	FENLAND	TwoSampleMR	-0.0157233	0.0440252	0.720985		36280454	https://doi.org/10.1016/j.biopsych.2022.08.015	Lu et al Biol Psychiatry	BLOOD
PDCD6	O75340	8765	TRANS	BIP_PGC3_noukb	BOTH	+,+	0.091616	0.0292334	0.626854	DECODE	UKBB_PPP	0.230985	199.109	Schizophrenia	PDCD6	Proteome	PLASMA	MR	FENLAND	TwoSampleMR	-0.0710921	0.0974843	0.465838		36280454	https://doi.org/10.1016/j.biopsych.2022.08.015	Lu et al Biol Psychiatry	BLOOD
PDCD6	O75340	8765	TRANS	BIP_PGC3_noukb	BOTH	+,+	0.091616	0.0292334	0.626854	DECODE	UKBB_PPP	0.230985	199.109	BIP_2019_Stahl_etall	PDCD6	Transcriptome	DLPFC	MR	CMC+GTEX	MendelianRandomization			0.770897		35460606	10.1016/j.ajhg.2022.04.004	Jiang eet all Am J Hum Genet	BRAIN
PDCD6	O75340	8765	TRANS	BIP_PGC3_noukb	BOTH	+,+	0.091616	0.0292334	0.626854	DECODE	UKBB_PPP	0.230985	199.109	BIP_2019_Stahl_etall	PDCD6	Transcriptome	DLPFC	MR	CMC+GTEX	MendelianRandomization			0.746539		35460606	10.1016/j.ajhg.2022.04.004	Jiang eet all Am J Hum Genet	BRAIN
PDCD6	O75340	8765	TRANS	BIP_PGC3_noukb	BOTH	+,+	0.091616	0.0292334	0.626854	DECODE	UKBB_PPP	0.230985	199.109	BIP_2019_Stahl_etall	PDCD6	Transcriptome	DLPFC	MR	CMC+GTEX	MendelianRandomization			0.707331		35460606	10.1016/j.ajhg.2022.04.004	Jiang eet all Am J Hum Genet	BRAIN
PDCD6	O75340	8765	TRANS	BIP_PGC3_noukb	BOTH	+,+	0.091616	0.0292334	0.626854	DECODE	UKBB_PPP	0.230985	199.109	BIP_2019_Stahl_etall	PDCD6	Transcriptome	DLPFC	MR	CMC+GTEX	EMIC			0.573046		35460606	10.1016/j.ajhg.2022.04.004	Jiang eet all Am J Hum Genet	BRAIN
PDCD6	O75340	8765	TRANS	BIP_PGC3_noukb	BOTH	+,+	0.091616	0.0292334	0.626854	DECODE	UKBB_PPP	0.230985	199.109	Deepression_Wray_tall	PDCD6	Transcriptome	BRAIN DLPFC	MR	PsychENCODE	TwoSampleMR	0.01	0.01	0.633		35296807	10.1038/s41380-022-01507-9	Deng et all Mol Psychiatry	BRAIN
PDCD6	O75340	8765	TRANS	BIP_PGC3_noukb	BOTH	+,+	0.091616	0.0292334	0.626854	DECODE	UKBB_PPP	0.230985	199.109	SCZ_PGC3	PDCD6	Transcriptome	DLPFC	SMR	CMC+GTEX	SMR	-0.0472636	0.0379176	0.212587		35460606	10.1016/j.ajhg.2022.04.004	Jiang eet all Am J Hum Genet	BRAIN
PDCD6	O75340	8765	TRANS	BIP_PGC3_noukb	BOTH	+,+	0.091616	0.0292334	0.626854	DECODE	UKBB_PPP	0.230985	199.109	SCZ_PGC3	PDCD6	Transcriptome_Transcriptlvel	DLPFC	SMR	CMC+GTEX	SMR	-0.0216687	0.0204863	0.290184		35460606	10.1016/j.ajhg.2022.04.004	Jiang eet all Am J Hum Genet	BRAIN
PDCD6	O75340	8765	TRANS	BIP_PGC3_noukb	BOTH	+,+	0.091616	0.0292334	0.626854	DECODE	UKBB_PPP	0.230985	199.109	SCZ_PGC3	PDCD6	Transcriptome_Transcriptlvel	DLPFC	SMR	CMC+GTEX	SMR	-0.0153668	0.027424	0.575247		35460606	10.1016/j.ajhg.2022.04.004	Jiang eet all Am J Hum Genet	BRAIN
PDCD6	O75340	8765	TRANS	BIP_PGC3_noukb	BOTH	+,+	0.091616	0.0292334	0.626854	DECODE	UKBB_PPP	0.230985	199.109	SCZ_PGC3	PDCD6	Transcriptome_Transcriptlvel	DLPFC	SMR	CMC+GTEX	SMR	0.00896427	0.0269668	0.739573		35460606	10.1016/j.ajhg.2022.04.004	Jiang eet all Am J Hum Genet	BRAIN
PDCD6	O75340	8765	TRANS	BIP_PGC3_noukb	BOTH	+,+	0.091616	0.0292334	0.626854	DECODE	UKBB_PPP	0.230985	199.109	SCZ.Clozuk.2018	PDCD6	Transcriptome	BRAIN	SMR	PsychENCODE	SMR	0.0185354	0.0266569	0.487		30545856	10.1126/science.aat8127	Gandal et all science	BRAIN
PDCD6	O75340	8765	TRANS	BIP_PGC3_noukb	BOTH	+,+	0.091616	0.0292334	0.626854	DECODE	UKBB_PPP	0.230985	199.109	BD.PGC.ruderferCell2018	PDCD6	Transcriptome	BRAIN	SMR	PsychENCODE	SMR	-0.0202534	0.0405687	0.617613		30545856	10.1126/science.aat8127	Gandal et all science	BRAIN
PDCD6	O75340	8765	TRANS	BIP_PGC3_noukb	BOTH	+,+	0.091616	0.0292334	0.626854	DECODE	UKBB_PPP	0.230985	199.109	SCZ	PDCD6	Proteiome	BLOOD	SMR	eQTLGen	SMR	-0.00736196	0.0334897	0.826006		37415601	10.3389/fgene.2023.1191264	Gedik et all Front Genet	BLOOD
PDCD6	O75340	8765	TRANS	BIP_PGC3_noukb	BOTH	+,+	0.091616	0.0292334	0.626854	DECODE	UKBB_PPP	0.230985	199.109	MDD	PDCD6	Proteiome	BRAIN	SMR	BrainMeta	SMR	-0.00817336	0.0229292	0.721496		37415601	10.3389/fgene.2023.1191264	Gedik et all Front Genet	BRAIN
PDCD6	O75340	8765	TRANS	BIP_PGC3_noukb	BOTH	+,+	0.091616	0.0292334	0.626854	DECODE	UKBB_PPP	0.230985	199.109	BIP	PDCD6	Proteiome	BRAIN	SMR	BrainMeta	SMR	-0.0495817	0.0540558	0.359021		37415601	10.3389/fgene.2023.1191264	Gedik et all Front Genet	BRAIN
PDCD6	O75340	8765	TRANS	BIP_PGC3_noukb	BOTH	+,+	0.091616	0.0292334	0.626854	DECODE	UKBB_PPP	0.230985	199.109	SCZ	PDCD6	Proteiome	BRAIN	SMR	BrainMeta	SMR	-0.0325369	0.0480593	0.498396		37415601	10.3389/fgene.2023.1191264	Gedik et all Front Genet	BRAIN
PDCD6	O75340	8765	TRANS	BIP_PGC3_noukb	BOTH	+,+	0.091616	0.0292334	0.626854	DECODE	UKBB_PPP	0.230985	199.109	MDD	PDCD6	Proteiome	BLOOD	SMR	eQTLGen	SMR	0.0193669	0.0185736	0.297082		37415601	10.3389/fgene.2023.1191264	Gedik et all Front Genet	BLOOD
PDCD6	O75340	8765	TRANS	BIP_PGC3_noukb	BOTH	+,+	0.091616	0.0292334	0.626854	DECODE	UKBB_PPP	0.230985	199.109	BIP	PDCD6	Proteiome	BLOOD	SMR	eQTLGen	SMR	0.0282252	0.0399577	0.479955		37415601	10.3389/fgene.2023.1191264	Gedik et all Front Genet	BLOOD
PDCD6	O75340	8765	TRANS	BIP_PGC3_noukb	BOTH	+,+	0.091616	0.0292334	0.626854	DECODE	UKBB_PPP	0.230985	199.109	SCZ	PDCD6	Proteiome	BLOOD	SMR	deCODE	SMR	-0.0951844	0.089994	0.290204		37415601	10.3389/fgene.2023.1191264	Gedik et all Front Genet	BLOOD
PDCD6	O75340	8765	TRANS	BIP_PGC3_noukb	BOTH	+,+	0.091616	0.0292334	0.626854	DECODE	UKBB_PPP	0.230985	199.109	MDD	PDCD6	Proteiome	BLOOD	SMR	deCODE	SMR	0.0238741	0.0521395	0.647032		37415601	10.3389/fgene.2023.1191264	Gedik et all Front Genet	BLOOD
PDCD6	O75340	8765	TRANS	BIP_PGC3_noukb	BOTH	+,+	0.091616	0.0292334	0.626854	DECODE	UKBB_PPP	0.230985	199.109	BIP	PDCD6	Proteiome	BLOOD	SMR	deCODE	SMR	0.0401657	0.117806	0.733143		37415601	10.3389/fgene.2023.1191264	Gedik et all Front Genet	BLOOD
PDCD6	O75340	8765	TRANS	BIP_PGC3_noukb	BOTH	+,+	0.091616	0.0292334	0.626854	DECODE	UKBB_PPP	0.230985	199.109	Schizophrenia	PDCD6	Transcriptome	brain caudate nucleus	TWAS	Gtex	Fusion			0.629679		36319771	10.1038/s41593-022-01182-7	Benjamin KJM	brain caudate nucleus
PDCD6	O75340	8765	TRANS	Cognition_Meta	BOTH	+,+	0.118013	0.0831833	0.303122	UKBB_PPP	DECODE	0.469397	566.562	Bipolar disorder	PDCD6	Proteome	PLASMA	MR	FENLAND	TwoSampleMR	-0.0811502	0.108176	0.453154		36280454	https://doi.org/10.1016/j.biopsych.2022.08.015	Lu et al Biol Psychiatry	BLOOD
PDCD6	O75340	8765	TRANS	Cognition_Meta	BOTH	+,+	0.118013	0.0831833	0.303122	UKBB_PPP	DECODE	0.469397	566.562	Major depressive disorder	PDCD6	Proteome	PLASMA	MR	FENLAND	TwoSampleMR	-0.0157233	0.0440252	0.720985		36280454	https://doi.org/10.1016/j.biopsych.2022.08.015	Lu et al Biol Psychiatry	BLOOD
PDCD6	O75340	8765	TRANS	Cognition_Meta	BOTH	+,+	0.118013	0.0831833	0.303122	UKBB_PPP	DECODE	0.469397	566.562	Schizophrenia	PDCD6	Proteome	PLASMA	MR	FENLAND	TwoSampleMR	-0.0710921	0.0974843	0.465838		36280454	https://doi.org/10.1016/j.biopsych.2022.08.015	Lu et al Biol Psychiatry	BLOOD
PDCD6	O75340	8765	TRANS	Cognition_Meta	BOTH	+,+	0.118013	0.0831833	0.303122	UKBB_PPP	DECODE	0.469397	566.562	BIP_2019_Stahl_etall	PDCD6	Transcriptome	DLPFC	MR	CMC+GTEX	MendelianRandomization			0.770897		35460606	10.1016/j.ajhg.2022.04.004	Jiang eet all Am J Hum Genet	BRAIN
PDCD6	O75340	8765	TRANS	Cognition_Meta	BOTH	+,+	0.118013	0.0831833	0.303122	UKBB_PPP	DECODE	0.469397	566.562	BIP_2019_Stahl_etall	PDCD6	Transcriptome	DLPFC	MR	CMC+GTEX	MendelianRandomization			0.746539		35460606	10.1016/j.ajhg.2022.04.004	Jiang eet all Am J Hum Genet	BRAIN
PDCD6	O75340	8765	TRANS	Cognition_Meta	BOTH	+,+	0.118013	0.0831833	0.303122	UKBB_PPP	DECODE	0.469397	566.562	BIP_2019_Stahl_etall	PDCD6	Transcriptome	DLPFC	MR	CMC+GTEX	MendelianRandomization			0.707331		35460606	10.1016/j.ajhg.2022.04.004	Jiang eet all Am J Hum Genet	BRAIN
PDCD6	O75340	8765	TRANS	Cognition_Meta	BOTH	+,+	0.118013	0.0831833	0.303122	UKBB_PPP	DECODE	0.469397	566.562	BIP_2019_Stahl_etall	PDCD6	Transcriptome	DLPFC	MR	CMC+GTEX	EMIC			0.573046		35460606	10.1016/j.ajhg.2022.04.004	Jiang eet all Am J Hum Genet	BRAIN
PDCD6	O75340	8765	TRANS	Cognition_Meta	BOTH	+,+	0.118013	0.0831833	0.303122	UKBB_PPP	DECODE	0.469397	566.562	Deepression_Wray_tall	PDCD6	Transcriptome	BRAIN DLPFC	MR	PsychENCODE	TwoSampleMR	0.01	0.01	0.633		35296807	10.1038/s41380-022-01507-9	Deng et all Mol Psychiatry	BRAIN
PDCD6	O75340	8765	TRANS	Cognition_Meta	BOTH	+,+	0.118013	0.0831833	0.303122	UKBB_PPP	DECODE	0.469397	566.562	SCZ_PGC3	PDCD6	Transcriptome	DLPFC	SMR	CMC+GTEX	SMR	-0.0472636	0.0379176	0.212587		35460606	10.1016/j.ajhg.2022.04.004	Jiang eet all Am J Hum Genet	BRAIN
PDCD6	O75340	8765	TRANS	Cognition_Meta	BOTH	+,+	0.118013	0.0831833	0.303122	UKBB_PPP	DECODE	0.469397	566.562	SCZ_PGC3	PDCD6	Transcriptome_Transcriptlvel	DLPFC	SMR	CMC+GTEX	SMR	-0.0216687	0.0204863	0.290184		35460606	10.1016/j.ajhg.2022.04.004	Jiang eet all Am J Hum Genet	BRAIN
PDCD6	O75340	8765	TRANS	Cognition_Meta	BOTH	+,+	0.118013	0.0831833	0.303122	UKBB_PPP	DECODE	0.469397	566.562	SCZ_PGC3	PDCD6	Transcriptome_Transcriptlvel	DLPFC	SMR	CMC+GTEX	SMR	-0.0153668	0.027424	0.575247		35460606	10.1016/j.ajhg.2022.04.004	Jiang eet all Am J Hum Genet	BRAIN
PDCD6	O75340	8765	TRANS	Cognition_Meta	BOTH	+,+	0.118013	0.0831833	0.303122	UKBB_PPP	DECODE	0.469397	566.562	SCZ_PGC3	PDCD6	Transcriptome_Transcriptlvel	DLPFC	SMR	CMC+GTEX	SMR	0.00896427	0.0269668	0.739573		35460606	10.1016/j.ajhg.2022.04.004	Jiang eet all Am J Hum Genet	BRAIN
PDCD6	O75340	8765	TRANS	Cognition_Meta	BOTH	+,+	0.118013	0.0831833	0.303122	UKBB_PPP	DECODE	0.469397	566.562	SCZ.Clozuk.2018	PDCD6	Transcriptome	BRAIN	SMR	PsychENCODE	SMR	0.0185354	0.0266569	0.487		30545856	10.1126/science.aat8127	Gandal et all science	BRAIN
PDCD6	O75340	8765	TRANS	Cognition_Meta	BOTH	+,+	0.118013	0.0831833	0.303122	UKBB_PPP	DECODE	0.469397	566.562	BD.PGC.ruderferCell2018	PDCD6	Transcriptome	BRAIN	SMR	PsychENCODE	SMR	-0.0202534	0.0405687	0.617613		30545856	10.1126/science.aat8127	Gandal et all science	BRAIN
PDCD6	O75340	8765	TRANS	Cognition_Meta	BOTH	+,+	0.118013	0.0831833	0.303122	UKBB_PPP	DECODE	0.469397	566.562	SCZ	PDCD6	Proteiome	BLOOD	SMR	eQTLGen	SMR	-0.00736196	0.0334897	0.826006		37415601	10.3389/fgene.2023.1191264	Gedik et all Front Genet	BLOOD
PDCD6	O75340	8765	TRANS	Cognition_Meta	BOTH	+,+	0.118013	0.0831833	0.303122	UKBB_PPP	DECODE	0.469397	566.562	MDD	PDCD6	Proteiome	BRAIN	SMR	BrainMeta	SMR	-0.00817336	0.0229292	0.721496		37415601	10.3389/fgene.2023.1191264	Gedik et all Front Genet	BRAIN
PDCD6	O75340	8765	TRANS	Cognition_Meta	BOTH	+,+	0.118013	0.0831833	0.303122	UKBB_PPP	DECODE	0.469397	566.562	BIP	PDCD6	Proteiome	BRAIN	SMR	BrainMeta	SMR	-0.0495817	0.0540558	0.359021		37415601	10.3389/fgene.2023.1191264	Gedik et all Front Genet	BRAIN
PDCD6	O75340	8765	TRANS	Cognition_Meta	BOTH	+,+	0.118013	0.0831833	0.303122	UKBB_PPP	DECODE	0.469397	566.562	SCZ	PDCD6	Proteiome	BRAIN	SMR	BrainMeta	SMR	-0.0325369	0.0480593	0.498396		37415601	10.3389/fgene.2023.1191264	Gedik et all Front Genet	BRAIN
PDCD6	O75340	8765	TRANS	Cognition_Meta	BOTH	+,+	0.118013	0.0831833	0.303122	UKBB_PPP	DECODE	0.469397	566.562	MDD	PDCD6	Proteiome	BLOOD	SMR	eQTLGen	SMR	0.0193669	0.0185736	0.297082		37415601	10.3389/fgene.2023.1191264	Gedik et all Front Genet	BLOOD
PDCD6	O75340	8765	TRANS	Cognition_Meta	BOTH	+,+	0.118013	0.0831833	0.303122	UKBB_PPP	DECODE	0.469397	566.562	BIP	PDCD6	Proteiome	BLOOD	SMR	eQTLGen	SMR	0.0282252	0.0399577	0.479955		37415601	10.3389/fgene.2023.1191264	Gedik et all Front Genet	BLOOD
PDCD6	O75340	8765	TRANS	Cognition_Meta	BOTH	+,+	0.118013	0.0831833	0.303122	UKBB_PPP	DECODE	0.469397	566.562	SCZ	PDCD6	Proteiome	BLOOD	SMR	deCODE	SMR	-0.0951844	0.089994	0.290204		37415601	10.3389/fgene.2023.1191264	Gedik et all Front Genet	BLOOD
PDCD6	O75340	8765	TRANS	Cognition_Meta	BOTH	+,+	0.118013	0.0831833	0.303122	UKBB_PPP	DECODE	0.469397	566.562	MDD	PDCD6	Proteiome	BLOOD	SMR	deCODE	SMR	0.0238741	0.0521395	0.647032		37415601	10.3389/fgene.2023.1191264	Gedik et all Front Genet	BLOOD
PDCD6	O75340	8765	TRANS	Cognition_Meta	BOTH	+,+	0.118013	0.0831833	0.303122	UKBB_PPP	DECODE	0.469397	566.562	BIP	PDCD6	Proteiome	BLOOD	SMR	deCODE	SMR	0.0401657	0.117806	0.733143		37415601	10.3389/fgene.2023.1191264	Gedik et all Front Genet	BLOOD
PDCD6	O75340	8765	TRANS	Cognition_Meta	BOTH	+,+	0.118013	0.0831833	0.303122	UKBB_PPP	DECODE	0.469397	566.562	Schizophrenia	PDCD6	Transcriptome	brain caudate nucleus	TWAS	Gtex	Fusion			0.629679		36319771	10.1038/s41593-022-01182-7	Benjamin KJM	brain caudate nucleus
PDCD6	O75340	8765	TRANS	Depression_iPSYCH_2023	BOTH	-,-	0.636121	0.457792	0.636121	DECODE	metap	1.57476	3118.02	Bipolar disorder	PDCD6	Proteome	PLASMA	MR	FENLAND	TwoSampleMR	-0.0811502	0.108176	0.453154		36280454	https://doi.org/10.1016/j.biopsych.2022.08.015	Lu et al Biol Psychiatry	BLOOD
PDCD6	O75340	8765	TRANS	Depression_iPSYCH_2023	BOTH	-,-	0.636121	0.457792	0.636121	DECODE	metap	1.57476	3118.02	Major depressive disorder	PDCD6	Proteome	PLASMA	MR	FENLAND	TwoSampleMR	-0.0157233	0.0440252	0.720985		36280454	https://doi.org/10.1016/j.biopsych.2022.08.015	Lu et al Biol Psychiatry	BLOOD
PDCD6	O75340	8765	TRANS	Depression_iPSYCH_2023	BOTH	-,-	0.636121	0.457792	0.636121	DECODE	metap	1.57476	3118.02	Schizophrenia	PDCD6	Proteome	PLASMA	MR	FENLAND	TwoSampleMR	-0.0710921	0.0974843	0.465838		36280454	https://doi.org/10.1016/j.biopsych.2022.08.015	Lu et al Biol Psychiatry	BLOOD
PDCD6	O75340	8765	TRANS	Depression_iPSYCH_2023	BOTH	-,-	0.636121	0.457792	0.636121	DECODE	metap	1.57476	3118.02	BIP_2019_Stahl_etall	PDCD6	Transcriptome	DLPFC	MR	CMC+GTEX	MendelianRandomization			0.770897		35460606	10.1016/j.ajhg.2022.04.004	Jiang eet all Am J Hum Genet	BRAIN
PDCD6	O75340	8765	TRANS	Depression_iPSYCH_2023	BOTH	-,-	0.636121	0.457792	0.636121	DECODE	metap	1.57476	3118.02	BIP_2019_Stahl_etall	PDCD6	Transcriptome	DLPFC	MR	CMC+GTEX	MendelianRandomization			0.746539		35460606	10.1016/j.ajhg.2022.04.004	Jiang eet all Am J Hum Genet	BRAIN
PDCD6	O75340	8765	TRANS	Depression_iPSYCH_2023	BOTH	-,-	0.636121	0.457792	0.636121	DECODE	metap	1.57476	3118.02	BIP_2019_Stahl_etall	PDCD6	Transcriptome	DLPFC	MR	CMC+GTEX	MendelianRandomization			0.707331		35460606	10.1016/j.ajhg.2022.04.004	Jiang eet all Am J Hum Genet	BRAIN
PDCD6	O75340	8765	TRANS	Depression_iPSYCH_2023	BOTH	-,-	0.636121	0.457792	0.636121	DECODE	metap	1.57476	3118.02	BIP_2019_Stahl_etall	PDCD6	Transcriptome	DLPFC	MR	CMC+GTEX	EMIC			0.573046		35460606	10.1016/j.ajhg.2022.04.004	Jiang eet all Am J Hum Genet	BRAIN
PDCD6	O75340	8765	TRANS	Depression_iPSYCH_2023	BOTH	-,-	0.636121	0.457792	0.636121	DECODE	metap	1.57476	3118.02	Deepression_Wray_tall	PDCD6	Transcriptome	BRAIN DLPFC	MR	PsychENCODE	TwoSampleMR	0.01	0.01	0.633		35296807	10.1038/s41380-022-01507-9	Deng et all Mol Psychiatry	BRAIN
PDCD6	O75340	8765	TRANS	Depression_iPSYCH_2023	BOTH	-,-	0.636121	0.457792	0.636121	DECODE	metap	1.57476	3118.02	SCZ_PGC3	PDCD6	Transcriptome	DLPFC	SMR	CMC+GTEX	SMR	-0.0472636	0.0379176	0.212587		35460606	10.1016/j.ajhg.2022.04.004	Jiang eet all Am J Hum Genet	BRAIN
PDCD6	O75340	8765	TRANS	Depression_iPSYCH_2023	BOTH	-,-	0.636121	0.457792	0.636121	DECODE	metap	1.57476	3118.02	SCZ_PGC3	PDCD6	Transcriptome_Transcriptlvel	DLPFC	SMR	CMC+GTEX	SMR	-0.0216687	0.0204863	0.290184		35460606	10.1016/j.ajhg.2022.04.004	Jiang eet all Am J Hum Genet	BRAIN
PDCD6	O75340	8765	TRANS	Depression_iPSYCH_2023	BOTH	-,-	0.636121	0.457792	0.636121	DECODE	metap	1.57476	3118.02	SCZ_PGC3	PDCD6	Transcriptome_Transcriptlvel	DLPFC	SMR	CMC+GTEX	SMR	-0.0153668	0.027424	0.575247		35460606	10.1016/j.ajhg.2022.04.004	Jiang eet all Am J Hum Genet	BRAIN
PDCD6	O75340	8765	TRANS	Depression_iPSYCH_2023	BOTH	-,-	0.636121	0.457792	0.636121	DECODE	metap	1.57476	3118.02	SCZ_PGC3	PDCD6	Transcriptome_Transcriptlvel	DLPFC	SMR	CMC+GTEX	SMR	0.00896427	0.0269668	0.739573		35460606	10.1016/j.ajhg.2022.04.004	Jiang eet all Am J Hum Genet	BRAIN
PDCD6	O75340	8765	TRANS	Depression_iPSYCH_2023	BOTH	-,-	0.636121	0.457792	0.636121	DECODE	metap	1.57476	3118.02	SCZ.Clozuk.2018	PDCD6	Transcriptome	BRAIN	SMR	PsychENCODE	SMR	0.0185354	0.0266569	0.487		30545856	10.1126/science.aat8127	Gandal et all science	BRAIN
PDCD6	O75340	8765	TRANS	Depression_iPSYCH_2023	BOTH	-,-	0.636121	0.457792	0.636121	DECODE	metap	1.57476	3118.02	BD.PGC.ruderferCell2018	PDCD6	Transcriptome	BRAIN	SMR	PsychENCODE	SMR	-0.0202534	0.0405687	0.617613		30545856	10.1126/science.aat8127	Gandal et all science	BRAIN
PDCD6	O75340	8765	TRANS	Depression_iPSYCH_2023	BOTH	-,-	0.636121	0.457792	0.636121	DECODE	metap	1.57476	3118.02	SCZ	PDCD6	Proteiome	BLOOD	SMR	eQTLGen	SMR	-0.00736196	0.0334897	0.826006		37415601	10.3389/fgene.2023.1191264	Gedik et all Front Genet	BLOOD
PDCD6	O75340	8765	TRANS	Depression_iPSYCH_2023	BOTH	-,-	0.636121	0.457792	0.636121	DECODE	metap	1.57476	3118.02	MDD	PDCD6	Proteiome	BRAIN	SMR	BrainMeta	SMR	-0.00817336	0.0229292	0.721496		37415601	10.3389/fgene.2023.1191264	Gedik et all Front Genet	BRAIN
PDCD6	O75340	8765	TRANS	Depression_iPSYCH_2023	BOTH	-,-	0.636121	0.457792	0.636121	DECODE	metap	1.57476	3118.02	BIP	PDCD6	Proteiome	BRAIN	SMR	BrainMeta	SMR	-0.0495817	0.0540558	0.359021		37415601	10.3389/fgene.2023.1191264	Gedik et all Front Genet	BRAIN
PDCD6	O75340	8765	TRANS	Depression_iPSYCH_2023	BOTH	-,-	0.636121	0.457792	0.636121	DECODE	metap	1.57476	3118.02	SCZ	PDCD6	Proteiome	BRAIN	SMR	BrainMeta	SMR	-0.0325369	0.0480593	0.498396		37415601	10.3389/fgene.2023.1191264	Gedik et all Front Genet	BRAIN
PDCD6	O75340	8765	TRANS	Depression_iPSYCH_2023	BOTH	-,-	0.636121	0.457792	0.636121	DECODE	metap	1.57476	3118.02	MDD	PDCD6	Proteiome	BLOOD	SMR	eQTLGen	SMR	0.0193669	0.0185736	0.297082		37415601	10.3389/fgene.2023.1191264	Gedik et all Front Genet	BLOOD
PDCD6	O75340	8765	TRANS	Depression_iPSYCH_2023	BOTH	-,-	0.636121	0.457792	0.636121	DECODE	metap	1.57476	3118.02	BIP	PDCD6	Proteiome	BLOOD	SMR	eQTLGen	SMR	0.0282252	0.0399577	0.479955		37415601	10.3389/fgene.2023.1191264	Gedik et all Front Genet	BLOOD
PDCD6	O75340	8765	TRANS	Depression_iPSYCH_2023	BOTH	-,-	0.636121	0.457792	0.636121	DECODE	metap	1.57476	3118.02	SCZ	PDCD6	Proteiome	BLOOD	SMR	deCODE	SMR	-0.0951844	0.089994	0.290204		37415601	10.3389/fgene.2023.1191264	Gedik et all Front Genet	BLOOD
PDCD6	O75340	8765	TRANS	Depression_iPSYCH_2023	BOTH	-,-	0.636121	0.457792	0.636121	DECODE	metap	1.57476	3118.02	MDD	PDCD6	Proteiome	BLOOD	SMR	deCODE	SMR	0.0238741	0.0521395	0.647032		37415601	10.3389/fgene.2023.1191264	Gedik et all Front Genet	BLOOD
PDCD6	O75340	8765	TRANS	Depression_iPSYCH_2023	BOTH	-,-	0.636121	0.457792	0.636121	DECODE	metap	1.57476	3118.02	BIP	PDCD6	Proteiome	BLOOD	SMR	deCODE	SMR	0.0401657	0.117806	0.733143		37415601	10.3389/fgene.2023.1191264	Gedik et all Front Genet	BLOOD
PDCD6	O75340	8765	TRANS	Depression_iPSYCH_2023	BOTH	-,-	0.636121	0.457792	0.636121	DECODE	metap	1.57476	3118.02	Schizophrenia	PDCD6	Transcriptome	brain caudate nucleus	TWAS	Gtex	Fusion			0.629679		36319771	10.1038/s41593-022-01182-7	Benjamin KJM	brain caudate nucleus
PDCD6	O75340	8765	TRANS	PGC3_SCZ_NoUKB	BOTH	+,+	0.0350675	0.0114036	0.498382	DECODE	UKBB_PPP	0.239722	77.67	Bipolar disorder	PDCD6	Proteome	PLASMA	MR	FENLAND	TwoSampleMR	-0.0811502	0.108176	0.453154		36280454	https://doi.org/10.1016/j.biopsych.2022.08.015	Lu et al Biol Psychiatry	BLOOD
PDCD6	O75340	8765	TRANS	PGC3_SCZ_NoUKB	BOTH	+,+	0.0350675	0.0114036	0.498382	DECODE	UKBB_PPP	0.239722	77.67	Major depressive disorder	PDCD6	Proteome	PLASMA	MR	FENLAND	TwoSampleMR	-0.0157233	0.0440252	0.720985		36280454	https://doi.org/10.1016/j.biopsych.2022.08.015	Lu et al Biol Psychiatry	BLOOD
PDCD6	O75340	8765	TRANS	PGC3_SCZ_NoUKB	BOTH	+,+	0.0350675	0.0114036	0.498382	DECODE	UKBB_PPP	0.239722	77.67	Schizophrenia	PDCD6	Proteome	PLASMA	MR	FENLAND	TwoSampleMR	-0.0710921	0.0974843	0.465838		36280454	https://doi.org/10.1016/j.biopsych.2022.08.015	Lu et al Biol Psychiatry	BLOOD
PDCD6	O75340	8765	TRANS	PGC3_SCZ_NoUKB	BOTH	+,+	0.0350675	0.0114036	0.498382	DECODE	UKBB_PPP	0.239722	77.67	BIP_2019_Stahl_etall	PDCD6	Transcriptome	DLPFC	MR	CMC+GTEX	MendelianRandomization			0.770897		35460606	10.1016/j.ajhg.2022.04.004	Jiang eet all Am J Hum Genet	BRAIN
PDCD6	O75340	8765	TRANS	PGC3_SCZ_NoUKB	BOTH	+,+	0.0350675	0.0114036	0.498382	DECODE	UKBB_PPP	0.239722	77.67	BIP_2019_Stahl_etall	PDCD6	Transcriptome	DLPFC	MR	CMC+GTEX	MendelianRandomization			0.746539		35460606	10.1016/j.ajhg.2022.04.004	Jiang eet all Am J Hum Genet	BRAIN
PDCD6	O75340	8765	TRANS	PGC3_SCZ_NoUKB	BOTH	+,+	0.0350675	0.0114036	0.498382	DECODE	UKBB_PPP	0.239722	77.67	BIP_2019_Stahl_etall	PDCD6	Transcriptome	DLPFC	MR	CMC+GTEX	MendelianRandomization			0.707331		35460606	10.1016/j.ajhg.2022.04.004	Jiang eet all Am J Hum Genet	BRAIN
PDCD6	O75340	8765	TRANS	PGC3_SCZ_NoUKB	BOTH	+,+	0.0350675	0.0114036	0.498382	DECODE	UKBB_PPP	0.239722	77.67	BIP_2019_Stahl_etall	PDCD6	Transcriptome	DLPFC	MR	CMC+GTEX	EMIC			0.573046		35460606	10.1016/j.ajhg.2022.04.004	Jiang eet all Am J Hum Genet	BRAIN
PDCD6	O75340	8765	TRANS	PGC3_SCZ_NoUKB	BOTH	+,+	0.0350675	0.0114036	0.498382	DECODE	UKBB_PPP	0.239722	77.67	Deepression_Wray_tall	PDCD6	Transcriptome	BRAIN DLPFC	MR	PsychENCODE	TwoSampleMR	0.01	0.01	0.633		35296807	10.1038/s41380-022-01507-9	Deng et all Mol Psychiatry	BRAIN
PDCD6	O75340	8765	TRANS	PGC3_SCZ_NoUKB	BOTH	+,+	0.0350675	0.0114036	0.498382	DECODE	UKBB_PPP	0.239722	77.67	SCZ_PGC3	PDCD6	Transcriptome	DLPFC	SMR	CMC+GTEX	SMR	-0.0472636	0.0379176	0.212587		35460606	10.1016/j.ajhg.2022.04.004	Jiang eet all Am J Hum Genet	BRAIN
PDCD6	O75340	8765	TRANS	PGC3_SCZ_NoUKB	BOTH	+,+	0.0350675	0.0114036	0.498382	DECODE	UKBB_PPP	0.239722	77.67	SCZ_PGC3	PDCD6	Transcriptome_Transcriptlvel	DLPFC	SMR	CMC+GTEX	SMR	-0.0216687	0.0204863	0.290184		35460606	10.1016/j.ajhg.2022.04.004	Jiang eet all Am J Hum Genet	BRAIN
PDCD6	O75340	8765	TRANS	PGC3_SCZ_NoUKB	BOTH	+,+	0.0350675	0.0114036	0.498382	DECODE	UKBB_PPP	0.239722	77.67	SCZ_PGC3	PDCD6	Transcriptome_Transcriptlvel	DLPFC	SMR	CMC+GTEX	SMR	-0.0153668	0.027424	0.575247		35460606	10.1016/j.ajhg.2022.04.004	Jiang eet all Am J Hum Genet	BRAIN
PDCD6	O75340	8765	TRANS	PGC3_SCZ_NoUKB	BOTH	+,+	0.0350675	0.0114036	0.498382	DECODE	UKBB_PPP	0.239722	77.67	SCZ_PGC3	PDCD6	Transcriptome_Transcriptlvel	DLPFC	SMR	CMC+GTEX	SMR	0.00896427	0.0269668	0.739573		35460606	10.1016/j.ajhg.2022.04.004	Jiang eet all Am J Hum Genet	BRAIN
PDCD6	O75340	8765	TRANS	PGC3_SCZ_NoUKB	BOTH	+,+	0.0350675	0.0114036	0.498382	DECODE	UKBB_PPP	0.239722	77.67	SCZ.Clozuk.2018	PDCD6	Transcriptome	BRAIN	SMR	PsychENCODE	SMR	0.0185354	0.0266569	0.487		30545856	10.1126/science.aat8127	Gandal et all science	BRAIN
PDCD6	O75340	8765	TRANS	PGC3_SCZ_NoUKB	BOTH	+,+	0.0350675	0.0114036	0.498382	DECODE	UKBB_PPP	0.239722	77.67	BD.PGC.ruderferCell2018	PDCD6	Transcriptome	BRAIN	SMR	PsychENCODE	SMR	-0.0202534	0.0405687	0.617613		30545856	10.1126/science.aat8127	Gandal et all science	BRAIN
PDCD6	O75340	8765	TRANS	PGC3_SCZ_NoUKB	BOTH	+,+	0.0350675	0.0114036	0.498382	DECODE	UKBB_PPP	0.239722	77.67	SCZ	PDCD6	Proteiome	BLOOD	SMR	eQTLGen	SMR	-0.00736196	0.0334897	0.826006		37415601	10.3389/fgene.2023.1191264	Gedik et all Front Genet	BLOOD
PDCD6	O75340	8765	TRANS	PGC3_SCZ_NoUKB	BOTH	+,+	0.0350675	0.0114036	0.498382	DECODE	UKBB_PPP	0.239722	77.67	MDD	PDCD6	Proteiome	BRAIN	SMR	BrainMeta	SMR	-0.00817336	0.0229292	0.721496		37415601	10.3389/fgene.2023.1191264	Gedik et all Front Genet	BRAIN
PDCD6	O75340	8765	TRANS	PGC3_SCZ_NoUKB	BOTH	+,+	0.0350675	0.0114036	0.498382	DECODE	UKBB_PPP	0.239722	77.67	BIP	PDCD6	Proteiome	BRAIN	SMR	BrainMeta	SMR	-0.0495817	0.0540558	0.359021		37415601	10.3389/fgene.2023.1191264	Gedik et all Front Genet	BRAIN
PDCD6	O75340	8765	TRANS	PGC3_SCZ_NoUKB	BOTH	+,+	0.0350675	0.0114036	0.498382	DECODE	UKBB_PPP	0.239722	77.67	SCZ	PDCD6	Proteiome	BRAIN	SMR	BrainMeta	SMR	-0.0325369	0.0480593	0.498396		37415601	10.3389/fgene.2023.1191264	Gedik et all Front Genet	BRAIN
PDCD6	O75340	8765	TRANS	PGC3_SCZ_NoUKB	BOTH	+,+	0.0350675	0.0114036	0.498382	DECODE	UKBB_PPP	0.239722	77.67	MDD	PDCD6	Proteiome	BLOOD	SMR	eQTLGen	SMR	0.0193669	0.0185736	0.297082		37415601	10.3389/fgene.2023.1191264	Gedik et all Front Genet	BLOOD
PDCD6	O75340	8765	TRANS	PGC3_SCZ_NoUKB	BOTH	+,+	0.0350675	0.0114036	0.498382	DECODE	UKBB_PPP	0.239722	77.67	BIP	PDCD6	Proteiome	BLOOD	SMR	eQTLGen	SMR	0.0282252	0.0399577	0.479955		37415601	10.3389/fgene.2023.1191264	Gedik et all Front Genet	BLOOD
PDCD6	O75340	8765	TRANS	PGC3_SCZ_NoUKB	BOTH	+,+	0.0350675	0.0114036	0.498382	DECODE	UKBB_PPP	0.239722	77.67	SCZ	PDCD6	Proteiome	BLOOD	SMR	deCODE	SMR	-0.0951844	0.089994	0.290204		37415601	10.3389/fgene.2023.1191264	Gedik et all Front Genet	BLOOD
PDCD6	O75340	8765	TRANS	PGC3_SCZ_NoUKB	BOTH	+,+	0.0350675	0.0114036	0.498382	DECODE	UKBB_PPP	0.239722	77.67	MDD	PDCD6	Proteiome	BLOOD	SMR	deCODE	SMR	0.0238741	0.0521395	0.647032		37415601	10.3389/fgene.2023.1191264	Gedik et all Front Genet	BLOOD
PDCD6	O75340	8765	TRANS	PGC3_SCZ_NoUKB	BOTH	+,+	0.0350675	0.0114036	0.498382	DECODE	UKBB_PPP	0.239722	77.67	BIP	PDCD6	Proteiome	BLOOD	SMR	deCODE	SMR	0.0401657	0.117806	0.733143		37415601	10.3389/fgene.2023.1191264	Gedik et all Front Genet	BLOOD
PDCD6	O75340	8765	TRANS	PGC3_SCZ_NoUKB	BOTH	+,+	0.0350675	0.0114036	0.498382	DECODE	UKBB_PPP	0.239722	77.67	Schizophrenia	PDCD6	Transcriptome	brain caudate nucleus	TWAS	Gtex	Fusion			0.629679		36319771	10.1038/s41593-022-01182-7	Benjamin KJM	brain caudate nucleus
PDCD6IP	Q8WUM4	8766	CIS	PGC3_SCZ_NoUKB	DECODE_Specific	-,NA		0.194016	0.194016	DECODE	DECODE	0.80941	725.232	SCZ	PDCD6IP	Proteome	PLASMA	MR	deCODE	TwoSampleMR	-0.0820893	0.0722569	0.255925		37085628	10.1007/s00439-023-02562-0	Dang et al Human Genetics	BLOOD
PDCD6IP	Q8WUM4	8766	CIS	PGC3_SCZ_NoUKB	DECODE_Specific	-,NA		0.194016	0.194016	DECODE	DECODE	0.80941	725.232	BIP	PDCD6IP	Proteome	PLASMA	MR	deCODE	TwoSampleMR	-0.0731807	0.0945584	0.438978		37085628	10.1007/s00439-023-02562-0	Dang et al Human Genetics	BLOOD
PDCD6IP	Q8WUM4	8766	CIS	PGC3_SCZ_NoUKB	DECODE_Specific	-,NA		0.194016	0.194016	DECODE	DECODE	0.80941	725.232	MDD	PDCD6IP	Proteome	PLASMA	MR	deCODE	TwoSampleMR	-0.0409407	0.0352005	0.2448		37085628	10.1007/s00439-023-02562-0	Dang et al Human Genetics	BLOOD
PDCD6IP	Q8WUM4	8766	CIS	PGC3_SCZ_NoUKB	DECODE_Specific	-,NA		0.194016	0.194016	DECODE	DECODE	0.80941	725.232	Bipolar disorder	PDCD6IP	Proteome	PLASMA	MR	FENLAND	TwoSampleMR	-0.0581813	0.0751773	0.438978		36280454	https://doi.org/10.1016/j.biopsych.2022.08.015	Lu et al Biol Psychiatry	BLOOD
PDCD6IP	Q8WUM4	8766	CIS	PGC3_SCZ_NoUKB	DECODE_Specific	-,NA		0.194016	0.194016	DECODE	DECODE	0.80941	725.232	Major depressive disorder	PDCD6IP	Proteome	PLASMA	MR	FENLAND	TwoSampleMR	0.00921986	0.0347518	0.790774		36280454	https://doi.org/10.1016/j.biopsych.2022.08.015	Lu et al Biol Psychiatry	BLOOD
PDCD6IP	Q8WUM4	8766	CIS	PGC3_SCZ_NoUKB	DECODE_Specific	-,NA		0.194016	0.194016	DECODE	DECODE	0.80941	725.232	Schizophrenia	PDCD6IP	Proteome	PLASMA	MR	FENLAND	TwoSampleMR	-0.0801677	0.0602837	0.183571		36280454	https://doi.org/10.1016/j.biopsych.2022.08.015	Lu et al Biol Psychiatry	BLOOD
PDCD6IP	Q8WUM4	8766	CIS	PGC3_SCZ_NoUKB	DECODE_Specific	-,NA		0.194016	0.194016	DECODE	DECODE	0.80941	725.232	SCZ_PGC3	PDCD6IP	Transcriptome	DLPFC	MR	CMC+GTEX	MendelianRandomization			0.222059		35460606	10.1016/j.ajhg.2022.04.004	Jiang eet all Am J Hum Genet	BRAIN
PDCD6IP	Q8WUM4	8766	CIS	PGC3_SCZ_NoUKB	DECODE_Specific	-,NA		0.194016	0.194016	DECODE	DECODE	0.80941	725.232	SCZ_PGC3	PDCD6IP	Transcriptome	DLPFC	MR	CMC+GTEX	MendelianRandomization			0.220565		35460606	10.1016/j.ajhg.2022.04.004	Jiang eet all Am J Hum Genet	BRAIN
PDCD6IP	Q8WUM4	8766	CIS	PGC3_SCZ_NoUKB	DECODE_Specific	-,NA		0.194016	0.194016	DECODE	DECODE	0.80941	725.232	SCZ_PGC3	PDCD6IP	Transcriptome	DLPFC	MR	CMC+GTEX	MendelianRandomization			0.596789		35460606	10.1016/j.ajhg.2022.04.004	Jiang eet all Am J Hum Genet	BRAIN
PDCD6IP	Q8WUM4	8766	CIS	PGC3_SCZ_NoUKB	DECODE_Specific	-,NA		0.194016	0.194016	DECODE	DECODE	0.80941	725.232	SCZ_PGC3	PDCD6IP	Transcriptome	DLPFC	MR	CMC+GTEX	EMIC			0.26881		35460606	10.1016/j.ajhg.2022.04.004	Jiang eet all Am J Hum Genet	BRAIN
PDCD6IP	Q8WUM4	8766	CIS	PGC3_SCZ_NoUKB	DECODE_Specific	-,NA		0.194016	0.194016	DECODE	DECODE	0.80941	725.232	BIP_2019_Stahl_etall	PDCD6IP	Transcriptome	DLPFC	MR	CMC+GTEX	MendelianRandomization			0.799532		35460606	10.1016/j.ajhg.2022.04.004	Jiang eet all Am J Hum Genet	BRAIN
PDCD6IP	Q8WUM4	8766	CIS	PGC3_SCZ_NoUKB	DECODE_Specific	-,NA		0.194016	0.194016	DECODE	DECODE	0.80941	725.232	BIP_2019_Stahl_etall	PDCD6IP	Transcriptome	DLPFC	MR	CMC+GTEX	MendelianRandomization			0.781361		35460606	10.1016/j.ajhg.2022.04.004	Jiang eet all Am J Hum Genet	BRAIN
PDCD6IP	Q8WUM4	8766	CIS	PGC3_SCZ_NoUKB	DECODE_Specific	-,NA		0.194016	0.194016	DECODE	DECODE	0.80941	725.232	BIP_2019_Stahl_etall	PDCD6IP	Transcriptome	DLPFC	MR	CMC+GTEX	MendelianRandomization			0.556496		35460606	10.1016/j.ajhg.2022.04.004	Jiang eet all Am J Hum Genet	BRAIN
PDCD6IP	Q8WUM4	8766	CIS	PGC3_SCZ_NoUKB	DECODE_Specific	-,NA		0.194016	0.194016	DECODE	DECODE	0.80941	725.232	BIP_2019_Stahl_etall	PDCD6IP	Transcriptome	DLPFC	MR	CMC+GTEX	EMIC			0.507452		35460606	10.1016/j.ajhg.2022.04.004	Jiang eet all Am J Hum Genet	BRAIN
PDCD6IP	Q8WUM4	8766	CIS	PGC3_SCZ_NoUKB	DECODE_Specific	-,NA		0.194016	0.194016	DECODE	DECODE	0.80941	725.232	Deepression_Wray_tall	PDCD6IP	Transcriptome	BRAIN DLPFC	MR	PsychENCODE	TwoSampleMR	-0.01	0.02	0.744		35296807	10.1038/s41380-022-01507-9	Deng et all Mol Psychiatry	BRAIN
PDCD6IP	Q8WUM4	8766	CIS	PGC3_SCZ_NoUKB	DECODE_Specific	-,NA		0.194016	0.194016	DECODE	DECODE	0.80941	725.232	Deepression_Wray_tall	PDCD6IP	Transcriptome	BLOOD	MR	GTEx	TwoSampleMR	0	0.01	0.838		35296807	10.1038/s41380-022-01507-9	Deng et all Mol Psychiatry	BLOOD
PDCD6IP	Q8WUM4	8766	CIS	PGC3_SCZ_NoUKB	DECODE_Specific	-,NA		0.194016	0.194016	DECODE	DECODE	0.80941	725.232	SCZ_PGC3	PDCD6IP	Transcriptome	DLPFC	SMR	CMC+GTEX	SMR	0.031645	0.0227591	0.164397		35460606	10.1016/j.ajhg.2022.04.004	Jiang eet all Am J Hum Genet	BRAIN
PDCD6IP	Q8WUM4	8766	CIS	PGC3_SCZ_NoUKB	DECODE_Specific	-,NA		0.194016	0.194016	DECODE	DECODE	0.80941	725.232	SCZ_PGC3	PDCD6IP	Transcriptome_Transcriptlvel	DLPFC	SMR	CMC+GTEX	SMR	0.0417763	0.0295316	0.157177		35460606	10.1016/j.ajhg.2022.04.004	Jiang eet all Am J Hum Genet	BRAIN
PDCD6IP	Q8WUM4	8766	CIS	PGC3_SCZ_NoUKB	DECODE_Specific	-,NA		0.194016	0.194016	DECODE	DECODE	0.80941	725.232	SCZ_PGC3	PDCD6IP	Transcriptome_Transcriptlvel	DLPFC	SMR	CMC+GTEX	SMR	0.049527	0.0365777	0.175729		35460606	10.1016/j.ajhg.2022.04.004	Jiang eet all Am J Hum Genet	BRAIN
PDCD6IP	Q8WUM4	8766	CIS	PGC3_SCZ_NoUKB	DECODE_Specific	-,NA		0.194016	0.194016	DECODE	DECODE	0.80941	725.232	SCZ_PGC3	PDCD6IP	Transcriptome_Transcriptlvel	DLPFC	SMR	CMC+GTEX	SMR	0.0331658	0.0245694	0.177054		35460606	10.1016/j.ajhg.2022.04.004	Jiang eet all Am J Hum Genet	BRAIN
PDCD6IP	Q8WUM4	8766	CIS	PGC3_SCZ_NoUKB	DECODE_Specific	-,NA		0.194016	0.194016	DECODE	DECODE	0.80941	725.232	SCZ_PGC3	PDCD6IP	Transcriptome_Transcriptlvel	DLPFC	SMR	CMC+GTEX	SMR	0.0242841	0.0341834	0.477453		35460606	10.1016/j.ajhg.2022.04.004	Jiang eet all Am J Hum Genet	BRAIN
PDCD6IP	Q8WUM4	8766	CIS	PGC3_SCZ_NoUKB	DECODE_Specific	-,NA		0.194016	0.194016	DECODE	DECODE	0.80941	725.232	SCZ.Clozuk.2018	PDCD6IP	Transcriptome	BRAIN	SMR	PsychENCODE	SMR	0.105371	0.0501328	0.0356		30545856	10.1126/science.aat8127	Gandal et all science	BRAIN
PDCD6IP	Q8WUM4	8766	CIS	PGC3_SCZ_NoUKB	DECODE_Specific	-,NA		0.194016	0.194016	DECODE	DECODE	0.80941	725.232	BD.PGC.ruderferCell2018	PDCD6IP	Transcriptome	BRAIN	SMR	PsychENCODE	SMR	0.0250563	0.0735753	0.73344		30545856	10.1126/science.aat8127	Gandal et all science	BRAIN
PDCD6IP	Q8WUM4	8766	CIS	PGC3_SCZ_NoUKB	DECODE_Specific	-,NA		0.194016	0.194016	DECODE	DECODE	0.80941	725.232	SCZ	PDCD6IP	Proteiome	BLOOD	SMR	eQTLGen	SMR	-0.0236098	0.0175414	0.17832		37415601	10.3389/fgene.2023.1191264	Gedik et all Front Genet	BLOOD
PDCD6IP	Q8WUM4	8766	CIS	PGC3_SCZ_NoUKB	DECODE_Specific	-,NA		0.194016	0.194016	DECODE	DECODE	0.80941	725.232	MDD	PDCD6IP	Proteiome	BRAIN	SMR	BrainMeta	SMR	-0.00639585	0.0179245	0.721225		37415601	10.3389/fgene.2023.1191264	Gedik et all Front Genet	BRAIN
PDCD6IP	Q8WUM4	8766	CIS	PGC3_SCZ_NoUKB	DECODE_Specific	-,NA		0.194016	0.194016	DECODE	DECODE	0.80941	725.232	BIP	PDCD6IP	Proteiome	BRAIN	SMR	BrainMeta	SMR	-0.00191818	0.0386956	0.960464		37415601	10.3389/fgene.2023.1191264	Gedik et all Front Genet	BRAIN
PDCD6IP	Q8WUM4	8766	CIS	PGC3_SCZ_NoUKB	DECODE_Specific	-,NA		0.194016	0.194016	DECODE	DECODE	0.80941	725.232	SCZ	PDCD6IP	Proteiome	BRAIN	SMR	BrainMeta	SMR	0.051161	0.0303547	0.0919041		37415601	10.3389/fgene.2023.1191264	Gedik et all Front Genet	BRAIN
PDCD6IP	Q8WUM4	8766	CIS	PGC3_SCZ_NoUKB	DECODE_Specific	-,NA		0.194016	0.194016	DECODE	DECODE	0.80941	725.232	MDD	PDCD6IP	Proteiome	BLOOD	SMR	eQTLGen	SMR	0.00288838	0.0101095	0.7751		37415601	10.3389/fgene.2023.1191264	Gedik et all Front Genet	BLOOD
PDCD6IP	Q8WUM4	8766	CIS	PGC3_SCZ_NoUKB	DECODE_Specific	-,NA		0.194016	0.194016	DECODE	DECODE	0.80941	725.232	BIP	PDCD6IP	Proteiome	BLOOD	SMR	eQTLGen	SMR	-0.0183608	0.0218715	0.401198		37415601	10.3389/fgene.2023.1191264	Gedik et all Front Genet	BLOOD
PDCD6IP	Q8WUM4	8766	CIS	PGC3_SCZ_NoUKB	DECODE_Specific	-,NA		0.194016	0.194016	DECODE	DECODE	0.80941	725.232	SCZ	PDCD6IP	Proteiome	BLOOD	SMR	deCODE	SMR	-0.101198	0.0762675	0.184548		37415601	10.3389/fgene.2023.1191264	Gedik et all Front Genet	BLOOD
PDCD6IP	Q8WUM4	8766	CIS	PGC3_SCZ_NoUKB	DECODE_Specific	-,NA		0.194016	0.194016	DECODE	DECODE	0.80941	725.232	MDD	PDCD6IP	Proteiome	BRAIN	SMR	Wingo et al., 2022, in 722 samples	SMR	0.00352225	0.0156955	0.822437		37415601	10.3389/fgene.2023.1191264	Gedik et all Front Genet	BRAIN
PDCD6IP	Q8WUM4	8766	CIS	PGC3_SCZ_NoUKB	DECODE_Specific	-,NA		0.194016	0.194016	DECODE	DECODE	0.80941	725.232	BIP	PDCD6IP	Proteiome	BRAIN	SMR	Wingo et al., 2022, in 722 samples	SMR	-0.0272046	0.0340909	0.42487		37415601	10.3389/fgene.2023.1191264	Gedik et all Front Genet	BRAIN
PDCD6IP	Q8WUM4	8766	CIS	PGC3_SCZ_NoUKB	DECODE_Specific	-,NA		0.194016	0.194016	DECODE	DECODE	0.80941	725.232	SCZ	PDCD6IP	Proteiome	BRAIN	SMR	Wingo et al., 2022, in 722 samples	SMR	-0.0397464	0.0276126	0.150029		37415601	10.3389/fgene.2023.1191264	Gedik et all Front Genet	BRAIN
PDCD6IP	Q8WUM4	8766	CIS	PGC3_SCZ_NoUKB	DECODE_Specific	-,NA		0.194016	0.194016	DECODE	DECODE	0.80941	725.232	MDD	PDCD6IP	Proteiome	BLOOD	SMR	deCODE	SMR	0.0115968	0.0437211	0.790821		37415601	10.3389/fgene.2023.1191264	Gedik et all Front Genet	BLOOD
PDCD6IP	Q8WUM4	8766	CIS	PGC3_SCZ_NoUKB	DECODE_Specific	-,NA		0.194016	0.194016	DECODE	DECODE	0.80941	725.232	BIP	PDCD6IP	Proteiome	BLOOD	SMR	deCODE	SMR	-0.0731807	0.0947443	0.439876		37415601	10.3389/fgene.2023.1191264	Gedik et all Front Genet	BLOOD
PDCD6IP	Q8WUM4	8766	CIS	PGC3_SCZ_NoUKB	DECODE_Specific	-,NA		0.194016	0.194016	DECODE	DECODE	0.80941	725.232	SCZ	PDCD6IP	Transcriptome	BRAIN_DLPFC	TWAS	CMC	FUSION	2.20086		0.0277		31691811	10.1093/hmg/ddz253	Hall et al Hum Mol Genet	BRAIN
PDCD6IP	Q8WUM4	8766	CIS	PGC3_SCZ_NoUKB	DECODE_Specific	-,NA		0.194016	0.194016	DECODE	DECODE	0.80941	725.232	SCZ.Clozuk.2018	PDCD6IP	Transcriptome	BRAIN	TWAS	PsychENCODE	FUSION	2.95845		0.00309		30545856	10.1126/science.aat8127	Gandal et all science	BRAIN
PDCD6IP	Q8WUM4	8766	CIS	PGC3_SCZ_NoUKB	DECODE_Specific	-,NA		0.194016	0.194016	DECODE	DECODE	0.80941	725.232	BD.PGC.ruderferCell2018	PDCD6IP	Transcriptome	BRAIN	TWAS	PsychENCODE	FUSION	2.15536		0.0311		30545856	10.1126/science.aat8127	Gandal et all science	BRAIN
PDCD6IP	Q8WUM4	8766	CIS	PGC3_SCZ_NoUKB	DECODE_Specific	-,NA		0.194016	0.194016	DECODE	DECODE	0.80941	725.232	SCZ_PGC2+CLOZUK	PDCD6IP	Transcriptome	DLPFC	TWAS	Collado-Torres	FUSION	2.97637		0.00292		31174959	10.1016/j.neuron.2019.05.013	ColladoTorres_neuron_twas etal. Neuron	BRAIN
PDCD6IP	Q8WUM4	8766	CIS	PGC3_SCZ_NoUKB	DECODE_Specific	-,NA		0.194016	0.194016	DECODE	DECODE	0.80941	725.232	Depression Howard et all	PDCD6IP	Transcriptome	BRAIN DPFC	TWAS	dPFC of 152 participants of European descent	FUSION	-1.62094		0.105		33846625	10.1038/s41593-021-00832-6	Wingo Nat Neurosci	BRAIN
PDCD6IP	Q8WUM4	8766	CIS	PGC3_SCZ_NoUKB	DECODE_Specific	-,NA		0.194016	0.194016	DECODE	DECODE	0.80941	725.232	Depression Howard et all	PDCD6IP	Proteiome	BRAIN	PWAS	ROS/MAP	FUSION	0.3295		0.742		33846625	10.1038/s41593-021-00832-6	Wingo Nat Neurosci	BRAIN
PDCD6IP	Q8WUM4	8766	CIS	PGC3_SCZ_NoUKB	DECODE_Specific	-,NA		0.194016	0.194016	DECODE	DECODE	0.80941	725.232	Schizophrenia	PDCD6IP	Transcriptome	brain caudate nucleus	TWAS	Gtex	Fusion			0.139453		36319771	10.1038/s41593-022-01182-7	Benjamin KJM	brain caudate nucleus
PDCD6IP	Q8WUM4	8766	CIS	Depression_iPSYCH_2023	DECODE_Specific	-,NA		0.153116	0.153116	DECODE	DECODE	0.901332	572.346	SCZ	PDCD6IP	Proteome	PLASMA	MR	deCODE	TwoSampleMR	-0.0820893	0.0722569	0.255925		37085628	10.1007/s00439-023-02562-0	Dang et al Human Genetics	BLOOD
PDCD6IP	Q8WUM4	8766	CIS	Depression_iPSYCH_2023	DECODE_Specific	-,NA		0.153116	0.153116	DECODE	DECODE	0.901332	572.346	BIP	PDCD6IP	Proteome	PLASMA	MR	deCODE	TwoSampleMR	-0.0731807	0.0945584	0.438978		37085628	10.1007/s00439-023-02562-0	Dang et al Human Genetics	BLOOD
PDCD6IP	Q8WUM4	8766	CIS	Depression_iPSYCH_2023	DECODE_Specific	-,NA		0.153116	0.153116	DECODE	DECODE	0.901332	572.346	MDD	PDCD6IP	Proteome	PLASMA	MR	deCODE	TwoSampleMR	-0.0409407	0.0352005	0.2448		37085628	10.1007/s00439-023-02562-0	Dang et al Human Genetics	BLOOD
PDCD6IP	Q8WUM4	8766	CIS	Depression_iPSYCH_2023	DECODE_Specific	-,NA		0.153116	0.153116	DECODE	DECODE	0.901332	572.346	Bipolar disorder	PDCD6IP	Proteome	PLASMA	MR	FENLAND	TwoSampleMR	-0.0581813	0.0751773	0.438978		36280454	https://doi.org/10.1016/j.biopsych.2022.08.015	Lu et al Biol Psychiatry	BLOOD
PDCD6IP	Q8WUM4	8766	CIS	Depression_iPSYCH_2023	DECODE_Specific	-,NA		0.153116	0.153116	DECODE	DECODE	0.901332	572.346	Major depressive disorder	PDCD6IP	Proteome	PLASMA	MR	FENLAND	TwoSampleMR	0.00921986	0.0347518	0.790774		36280454	https://doi.org/10.1016/j.biopsych.2022.08.015	Lu et al Biol Psychiatry	BLOOD
PDCD6IP	Q8WUM4	8766	CIS	Depression_iPSYCH_2023	DECODE_Specific	-,NA		0.153116	0.153116	DECODE	DECODE	0.901332	572.346	Schizophrenia	PDCD6IP	Proteome	PLASMA	MR	FENLAND	TwoSampleMR	-0.0801677	0.0602837	0.183571		36280454	https://doi.org/10.1016/j.biopsych.2022.08.015	Lu et al Biol Psychiatry	BLOOD
PDCD6IP	Q8WUM4	8766	CIS	Depression_iPSYCH_2023	DECODE_Specific	-,NA		0.153116	0.153116	DECODE	DECODE	0.901332	572.346	SCZ_PGC3	PDCD6IP	Transcriptome	DLPFC	MR	CMC+GTEX	MendelianRandomization			0.222059		35460606	10.1016/j.ajhg.2022.04.004	Jiang eet all Am J Hum Genet	BRAIN
PDCD6IP	Q8WUM4	8766	CIS	Depression_iPSYCH_2023	DECODE_Specific	-,NA		0.153116	0.153116	DECODE	DECODE	0.901332	572.346	SCZ_PGC3	PDCD6IP	Transcriptome	DLPFC	MR	CMC+GTEX	MendelianRandomization			0.220565		35460606	10.1016/j.ajhg.2022.04.004	Jiang eet all Am J Hum Genet	BRAIN
PDCD6IP	Q8WUM4	8766	CIS	Depression_iPSYCH_2023	DECODE_Specific	-,NA		0.153116	0.153116	DECODE	DECODE	0.901332	572.346	SCZ_PGC3	PDCD6IP	Transcriptome	DLPFC	MR	CMC+GTEX	MendelianRandomization			0.596789		35460606	10.1016/j.ajhg.2022.04.004	Jiang eet all Am J Hum Genet	BRAIN
PDCD6IP	Q8WUM4	8766	CIS	Depression_iPSYCH_2023	DECODE_Specific	-,NA		0.153116	0.153116	DECODE	DECODE	0.901332	572.346	SCZ_PGC3	PDCD6IP	Transcriptome	DLPFC	MR	CMC+GTEX	EMIC			0.26881		35460606	10.1016/j.ajhg.2022.04.004	Jiang eet all Am J Hum Genet	BRAIN
PDCD6IP	Q8WUM4	8766	CIS	Depression_iPSYCH_2023	DECODE_Specific	-,NA		0.153116	0.153116	DECODE	DECODE	0.901332	572.346	BIP_2019_Stahl_etall	PDCD6IP	Transcriptome	DLPFC	MR	CMC+GTEX	MendelianRandomization			0.799532		35460606	10.1016/j.ajhg.2022.04.004	Jiang eet all Am J Hum Genet	BRAIN
PDCD6IP	Q8WUM4	8766	CIS	Depression_iPSYCH_2023	DECODE_Specific	-,NA		0.153116	0.153116	DECODE	DECODE	0.901332	572.346	BIP_2019_Stahl_etall	PDCD6IP	Transcriptome	DLPFC	MR	CMC+GTEX	MendelianRandomization			0.781361		35460606	10.1016/j.ajhg.2022.04.004	Jiang eet all Am J Hum Genet	BRAIN
PDCD6IP	Q8WUM4	8766	CIS	Depression_iPSYCH_2023	DECODE_Specific	-,NA		0.153116	0.153116	DECODE	DECODE	0.901332	572.346	BIP_2019_Stahl_etall	PDCD6IP	Transcriptome	DLPFC	MR	CMC+GTEX	MendelianRandomization			0.556496		35460606	10.1016/j.ajhg.2022.04.004	Jiang eet all Am J Hum Genet	BRAIN
PDCD6IP	Q8WUM4	8766	CIS	Depression_iPSYCH_2023	DECODE_Specific	-,NA		0.153116	0.153116	DECODE	DECODE	0.901332	572.346	BIP_2019_Stahl_etall	PDCD6IP	Transcriptome	DLPFC	MR	CMC+GTEX	EMIC			0.507452		35460606	10.1016/j.ajhg.2022.04.004	Jiang eet all Am J Hum Genet	BRAIN
PDCD6IP	Q8WUM4	8766	CIS	Depression_iPSYCH_2023	DECODE_Specific	-,NA		0.153116	0.153116	DECODE	DECODE	0.901332	572.346	Deepression_Wray_tall	PDCD6IP	Transcriptome	BRAIN DLPFC	MR	PsychENCODE	TwoSampleMR	-0.01	0.02	0.744		35296807	10.1038/s41380-022-01507-9	Deng et all Mol Psychiatry	BRAIN
PDCD6IP	Q8WUM4	8766	CIS	Depression_iPSYCH_2023	DECODE_Specific	-,NA		0.153116	0.153116	DECODE	DECODE	0.901332	572.346	Deepression_Wray_tall	PDCD6IP	Transcriptome	BLOOD	MR	GTEx	TwoSampleMR	0	0.01	0.838		35296807	10.1038/s41380-022-01507-9	Deng et all Mol Psychiatry	BLOOD
PDCD6IP	Q8WUM4	8766	CIS	Depression_iPSYCH_2023	DECODE_Specific	-,NA		0.153116	0.153116	DECODE	DECODE	0.901332	572.346	SCZ_PGC3	PDCD6IP	Transcriptome	DLPFC	SMR	CMC+GTEX	SMR	0.031645	0.0227591	0.164397		35460606	10.1016/j.ajhg.2022.04.004	Jiang eet all Am J Hum Genet	BRAIN
PDCD6IP	Q8WUM4	8766	CIS	Depression_iPSYCH_2023	DECODE_Specific	-,NA		0.153116	0.153116	DECODE	DECODE	0.901332	572.346	SCZ_PGC3	PDCD6IP	Transcriptome_Transcriptlvel	DLPFC	SMR	CMC+GTEX	SMR	0.0417763	0.0295316	0.157177		35460606	10.1016/j.ajhg.2022.04.004	Jiang eet all Am J Hum Genet	BRAIN
PDCD6IP	Q8WUM4	8766	CIS	Depression_iPSYCH_2023	DECODE_Specific	-,NA		0.153116	0.153116	DECODE	DECODE	0.901332	572.346	SCZ_PGC3	PDCD6IP	Transcriptome_Transcriptlvel	DLPFC	SMR	CMC+GTEX	SMR	0.049527	0.0365777	0.175729		35460606	10.1016/j.ajhg.2022.04.004	Jiang eet all Am J Hum Genet	BRAIN
PDCD6IP	Q8WUM4	8766	CIS	Depression_iPSYCH_2023	DECODE_Specific	-,NA		0.153116	0.153116	DECODE	DECODE	0.901332	572.346	SCZ_PGC3	PDCD6IP	Transcriptome_Transcriptlvel	DLPFC	SMR	CMC+GTEX	SMR	0.0331658	0.0245694	0.177054		35460606	10.1016/j.ajhg.2022.04.004	Jiang eet all Am J Hum Genet	BRAIN
PDCD6IP	Q8WUM4	8766	CIS	Depression_iPSYCH_2023	DECODE_Specific	-,NA		0.153116	0.153116	DECODE	DECODE	0.901332	572.346	SCZ_PGC3	PDCD6IP	Transcriptome_Transcriptlvel	DLPFC	SMR	CMC+GTEX	SMR	0.0242841	0.0341834	0.477453		35460606	10.1016/j.ajhg.2022.04.004	Jiang eet all Am J Hum Genet	BRAIN
PDCD6IP	Q8WUM4	8766	CIS	Depression_iPSYCH_2023	DECODE_Specific	-,NA		0.153116	0.153116	DECODE	DECODE	0.901332	572.346	SCZ.Clozuk.2018	PDCD6IP	Transcriptome	BRAIN	SMR	PsychENCODE	SMR	0.105371	0.0501328	0.0356		30545856	10.1126/science.aat8127	Gandal et all science	BRAIN
PDCD6IP	Q8WUM4	8766	CIS	Depression_iPSYCH_2023	DECODE_Specific	-,NA		0.153116	0.153116	DECODE	DECODE	0.901332	572.346	BD.PGC.ruderferCell2018	PDCD6IP	Transcriptome	BRAIN	SMR	PsychENCODE	SMR	0.0250563	0.0735753	0.73344		30545856	10.1126/science.aat8127	Gandal et all science	BRAIN
PDCD6IP	Q8WUM4	8766	CIS	Depression_iPSYCH_2023	DECODE_Specific	-,NA		0.153116	0.153116	DECODE	DECODE	0.901332	572.346	SCZ	PDCD6IP	Proteiome	BLOOD	SMR	eQTLGen	SMR	-0.0236098	0.0175414	0.17832		37415601	10.3389/fgene.2023.1191264	Gedik et all Front Genet	BLOOD
PDCD6IP	Q8WUM4	8766	CIS	Depression_iPSYCH_2023	DECODE_Specific	-,NA		0.153116	0.153116	DECODE	DECODE	0.901332	572.346	MDD	PDCD6IP	Proteiome	BRAIN	SMR	BrainMeta	SMR	-0.00639585	0.0179245	0.721225		37415601	10.3389/fgene.2023.1191264	Gedik et all Front Genet	BRAIN
PDCD6IP	Q8WUM4	8766	CIS	Depression_iPSYCH_2023	DECODE_Specific	-,NA		0.153116	0.153116	DECODE	DECODE	0.901332	572.346	BIP	PDCD6IP	Proteiome	BRAIN	SMR	BrainMeta	SMR	-0.00191818	0.0386956	0.960464		37415601	10.3389/fgene.2023.1191264	Gedik et all Front Genet	BRAIN
PDCD6IP	Q8WUM4	8766	CIS	Depression_iPSYCH_2023	DECODE_Specific	-,NA		0.153116	0.153116	DECODE	DECODE	0.901332	572.346	SCZ	PDCD6IP	Proteiome	BRAIN	SMR	BrainMeta	SMR	0.051161	0.0303547	0.0919041		37415601	10.3389/fgene.2023.1191264	Gedik et all Front Genet	BRAIN
PDCD6IP	Q8WUM4	8766	CIS	Depression_iPSYCH_2023	DECODE_Specific	-,NA		0.153116	0.153116	DECODE	DECODE	0.901332	572.346	MDD	PDCD6IP	Proteiome	BLOOD	SMR	eQTLGen	SMR	0.00288838	0.0101095	0.7751		37415601	10.3389/fgene.2023.1191264	Gedik et all Front Genet	BLOOD
PDCD6IP	Q8WUM4	8766	CIS	Depression_iPSYCH_2023	DECODE_Specific	-,NA		0.153116	0.153116	DECODE	DECODE	0.901332	572.346	BIP	PDCD6IP	Proteiome	BLOOD	SMR	eQTLGen	SMR	-0.0183608	0.0218715	0.401198		37415601	10.3389/fgene.2023.1191264	Gedik et all Front Genet	BLOOD
PDCD6IP	Q8WUM4	8766	CIS	Depression_iPSYCH_2023	DECODE_Specific	-,NA		0.153116	0.153116	DECODE	DECODE	0.901332	572.346	SCZ	PDCD6IP	Proteiome	BLOOD	SMR	deCODE	SMR	-0.101198	0.0762675	0.184548		37415601	10.3389/fgene.2023.1191264	Gedik et all Front Genet	BLOOD
PDCD6IP	Q8WUM4	8766	CIS	Depression_iPSYCH_2023	DECODE_Specific	-,NA		0.153116	0.153116	DECODE	DECODE	0.901332	572.346	MDD	PDCD6IP	Proteiome	BRAIN	SMR	Wingo et al., 2022, in 722 samples	SMR	0.00352225	0.0156955	0.822437		37415601	10.3389/fgene.2023.1191264	Gedik et all Front Genet	BRAIN
PDCD6IP	Q8WUM4	8766	CIS	Depression_iPSYCH_2023	DECODE_Specific	-,NA		0.153116	0.153116	DECODE	DECODE	0.901332	572.346	BIP	PDCD6IP	Proteiome	BRAIN	SMR	Wingo et al., 2022, in 722 samples	SMR	-0.0272046	0.0340909	0.42487		37415601	10.3389/fgene.2023.1191264	Gedik et all Front Genet	BRAIN
PDCD6IP	Q8WUM4	8766	CIS	Depression_iPSYCH_2023	DECODE_Specific	-,NA		0.153116	0.153116	DECODE	DECODE	0.901332	572.346	SCZ	PDCD6IP	Proteiome	BRAIN	SMR	Wingo et al., 2022, in 722 samples	SMR	-0.0397464	0.0276126	0.150029		37415601	10.3389/fgene.2023.1191264	Gedik et all Front Genet	BRAIN
PDCD6IP	Q8WUM4	8766	CIS	Depression_iPSYCH_2023	DECODE_Specific	-,NA		0.153116	0.153116	DECODE	DECODE	0.901332	572.346	MDD	PDCD6IP	Proteiome	BLOOD	SMR	deCODE	SMR	0.0115968	0.0437211	0.790821		37415601	10.3389/fgene.2023.1191264	Gedik et all Front Genet	BLOOD
PDCD6IP	Q8WUM4	8766	CIS	Depression_iPSYCH_2023	DECODE_Specific	-,NA		0.153116	0.153116	DECODE	DECODE	0.901332	572.346	BIP	PDCD6IP	Proteiome	BLOOD	SMR	deCODE	SMR	-0.0731807	0.0947443	0.439876		37415601	10.3389/fgene.2023.1191264	Gedik et all Front Genet	BLOOD
PDCD6IP	Q8WUM4	8766	CIS	Depression_iPSYCH_2023	DECODE_Specific	-,NA		0.153116	0.153116	DECODE	DECODE	0.901332	572.346	SCZ	PDCD6IP	Transcriptome	BRAIN_DLPFC	TWAS	CMC	FUSION	2.20086		0.0277		31691811	10.1093/hmg/ddz253	Hall et al Hum Mol Genet	BRAIN
PDCD6IP	Q8WUM4	8766	CIS	Depression_iPSYCH_2023	DECODE_Specific	-,NA		0.153116	0.153116	DECODE	DECODE	0.901332	572.346	SCZ.Clozuk.2018	PDCD6IP	Transcriptome	BRAIN	TWAS	PsychENCODE	FUSION	2.95845		0.00309		30545856	10.1126/science.aat8127	Gandal et all science	BRAIN
PDCD6IP	Q8WUM4	8766	CIS	Depression_iPSYCH_2023	DECODE_Specific	-,NA		0.153116	0.153116	DECODE	DECODE	0.901332	572.346	BD.PGC.ruderferCell2018	PDCD6IP	Transcriptome	BRAIN	TWAS	PsychENCODE	FUSION	2.15536		0.0311		30545856	10.1126/science.aat8127	Gandal et all science	BRAIN
PDCD6IP	Q8WUM4	8766	CIS	Depression_iPSYCH_2023	DECODE_Specific	-,NA		0.153116	0.153116	DECODE	DECODE	0.901332	572.346	SCZ_PGC2+CLOZUK	PDCD6IP	Transcriptome	DLPFC	TWAS	Collado-Torres	FUSION	2.97637		0.00292		31174959	10.1016/j.neuron.2019.05.013	ColladoTorres_neuron_twas etal. Neuron	BRAIN
PDCD6IP	Q8WUM4	8766	CIS	Depression_iPSYCH_2023	DECODE_Specific	-,NA		0.153116	0.153116	DECODE	DECODE	0.901332	572.346	Depression Howard et all	PDCD6IP	Transcriptome	BRAIN DPFC	TWAS	dPFC of 152 participants of European descent	FUSION	-1.62094		0.105		33846625	10.1038/s41593-021-00832-6	Wingo Nat Neurosci	BRAIN
PDCD6IP	Q8WUM4	8766	CIS	Depression_iPSYCH_2023	DECODE_Specific	-,NA		0.153116	0.153116	DECODE	DECODE	0.901332	572.346	Depression Howard et all	PDCD6IP	Proteiome	BRAIN	PWAS	ROS/MAP	FUSION	0.3295		0.742		33846625	10.1038/s41593-021-00832-6	Wingo Nat Neurosci	BRAIN
PDCD6IP	Q8WUM4	8766	CIS	Depression_iPSYCH_2023	DECODE_Specific	-,NA		0.153116	0.153116	DECODE	DECODE	0.901332	572.346	Schizophrenia	PDCD6IP	Transcriptome	brain caudate nucleus	TWAS	Gtex	Fusion			0.139453		36319771	10.1038/s41593-022-01182-7	Benjamin KJM	brain caudate nucleus
PDCD6IP	Q8WUM4	8766	CIS	Cognition_Meta	DECODE_Specific	+,NA		0.340517	0.340517	DECODE	DECODE	1.02898	1272.85	SCZ	PDCD6IP	Proteome	PLASMA	MR	deCODE	TwoSampleMR	-0.0820893	0.0722569	0.255925		37085628	10.1007/s00439-023-02562-0	Dang et al Human Genetics	BLOOD
PDCD6IP	Q8WUM4	8766	CIS	Cognition_Meta	DECODE_Specific	+,NA		0.340517	0.340517	DECODE	DECODE	1.02898	1272.85	BIP	PDCD6IP	Proteome	PLASMA	MR	deCODE	TwoSampleMR	-0.0731807	0.0945584	0.438978		37085628	10.1007/s00439-023-02562-0	Dang et al Human Genetics	BLOOD
PDCD6IP	Q8WUM4	8766	CIS	Cognition_Meta	DECODE_Specific	+,NA		0.340517	0.340517	DECODE	DECODE	1.02898	1272.85	MDD	PDCD6IP	Proteome	PLASMA	MR	deCODE	TwoSampleMR	-0.0409407	0.0352005	0.2448		37085628	10.1007/s00439-023-02562-0	Dang et al Human Genetics	BLOOD
PDCD6IP	Q8WUM4	8766	CIS	Cognition_Meta	DECODE_Specific	+,NA		0.340517	0.340517	DECODE	DECODE	1.02898	1272.85	Bipolar disorder	PDCD6IP	Proteome	PLASMA	MR	FENLAND	TwoSampleMR	-0.0581813	0.0751773	0.438978		36280454	https://doi.org/10.1016/j.biopsych.2022.08.015	Lu et al Biol Psychiatry	BLOOD
PDCD6IP	Q8WUM4	8766	CIS	Cognition_Meta	DECODE_Specific	+,NA		0.340517	0.340517	DECODE	DECODE	1.02898	1272.85	Major depressive disorder	PDCD6IP	Proteome	PLASMA	MR	FENLAND	TwoSampleMR	0.00921986	0.0347518	0.790774		36280454	https://doi.org/10.1016/j.biopsych.2022.08.015	Lu et al Biol Psychiatry	BLOOD
PDCD6IP	Q8WUM4	8766	CIS	Cognition_Meta	DECODE_Specific	+,NA		0.340517	0.340517	DECODE	DECODE	1.02898	1272.85	Schizophrenia	PDCD6IP	Proteome	PLASMA	MR	FENLAND	TwoSampleMR	-0.0801677	0.0602837	0.183571		36280454	https://doi.org/10.1016/j.biopsych.2022.08.015	Lu et al Biol Psychiatry	BLOOD
PDCD6IP	Q8WUM4	8766	CIS	Cognition_Meta	DECODE_Specific	+,NA		0.340517	0.340517	DECODE	DECODE	1.02898	1272.85	SCZ_PGC3	PDCD6IP	Transcriptome	DLPFC	MR	CMC+GTEX	MendelianRandomization			0.222059		35460606	10.1016/j.ajhg.2022.04.004	Jiang eet all Am J Hum Genet	BRAIN
PDCD6IP	Q8WUM4	8766	CIS	Cognition_Meta	DECODE_Specific	+,NA		0.340517	0.340517	DECODE	DECODE	1.02898	1272.85	SCZ_PGC3	PDCD6IP	Transcriptome	DLPFC	MR	CMC+GTEX	MendelianRandomization			0.220565		35460606	10.1016/j.ajhg.2022.04.004	Jiang eet all Am J Hum Genet	BRAIN
PDCD6IP	Q8WUM4	8766	CIS	Cognition_Meta	DECODE_Specific	+,NA		0.340517	0.340517	DECODE	DECODE	1.02898	1272.85	SCZ_PGC3	PDCD6IP	Transcriptome	DLPFC	MR	CMC+GTEX	MendelianRandomization			0.596789		35460606	10.1016/j.ajhg.2022.04.004	Jiang eet all Am J Hum Genet	BRAIN
PDCD6IP	Q8WUM4	8766	CIS	Cognition_Meta	DECODE_Specific	+,NA		0.340517	0.340517	DECODE	DECODE	1.02898	1272.85	SCZ_PGC3	PDCD6IP	Transcriptome	DLPFC	MR	CMC+GTEX	EMIC			0.26881		35460606	10.1016/j.ajhg.2022.04.004	Jiang eet all Am J Hum Genet	BRAIN
PDCD6IP	Q8WUM4	8766	CIS	Cognition_Meta	DECODE_Specific	+,NA		0.340517	0.340517	DECODE	DECODE	1.02898	1272.85	BIP_2019_Stahl_etall	PDCD6IP	Transcriptome	DLPFC	MR	CMC+GTEX	MendelianRandomization			0.799532		35460606	10.1016/j.ajhg.2022.04.004	Jiang eet all Am J Hum Genet	BRAIN
PDCD6IP	Q8WUM4	8766	CIS	Cognition_Meta	DECODE_Specific	+,NA		0.340517	0.340517	DECODE	DECODE	1.02898	1272.85	BIP_2019_Stahl_etall	PDCD6IP	Transcriptome	DLPFC	MR	CMC+GTEX	MendelianRandomization			0.781361		35460606	10.1016/j.ajhg.2022.04.004	Jiang eet all Am J Hum Genet	BRAIN
PDCD6IP	Q8WUM4	8766	CIS	Cognition_Meta	DECODE_Specific	+,NA		0.340517	0.340517	DECODE	DECODE	1.02898	1272.85	BIP_2019_Stahl_etall	PDCD6IP	Transcriptome	DLPFC	MR	CMC+GTEX	MendelianRandomization			0.556496		35460606	10.1016/j.ajhg.2022.04.004	Jiang eet all Am J Hum Genet	BRAIN
PDCD6IP	Q8WUM4	8766	CIS	Cognition_Meta	DECODE_Specific	+,NA		0.340517	0.340517	DECODE	DECODE	1.02898	1272.85	BIP_2019_Stahl_etall	PDCD6IP	Transcriptome	DLPFC	MR	CMC+GTEX	EMIC			0.507452		35460606	10.1016/j.ajhg.2022.04.004	Jiang eet all Am J Hum Genet	BRAIN
PDCD6IP	Q8WUM4	8766	CIS	Cognition_Meta	DECODE_Specific	+,NA		0.340517	0.340517	DECODE	DECODE	1.02898	1272.85	Deepression_Wray_tall	PDCD6IP	Transcriptome	BRAIN DLPFC	MR	PsychENCODE	TwoSampleMR	-0.01	0.02	0.744		35296807	10.1038/s41380-022-01507-9	Deng et all Mol Psychiatry	BRAIN
PDCD6IP	Q8WUM4	8766	CIS	Cognition_Meta	DECODE_Specific	+,NA		0.340517	0.340517	DECODE	DECODE	1.02898	1272.85	Deepression_Wray_tall	PDCD6IP	Transcriptome	BLOOD	MR	GTEx	TwoSampleMR	0	0.01	0.838		35296807	10.1038/s41380-022-01507-9	Deng et all Mol Psychiatry	BLOOD
PDCD6IP	Q8WUM4	8766	CIS	Cognition_Meta	DECODE_Specific	+,NA		0.340517	0.340517	DECODE	DECODE	1.02898	1272.85	SCZ_PGC3	PDCD6IP	Transcriptome	DLPFC	SMR	CMC+GTEX	SMR	0.031645	0.0227591	0.164397		35460606	10.1016/j.ajhg.2022.04.004	Jiang eet all Am J Hum Genet	BRAIN
PDCD6IP	Q8WUM4	8766	CIS	Cognition_Meta	DECODE_Specific	+,NA		0.340517	0.340517	DECODE	DECODE	1.02898	1272.85	SCZ_PGC3	PDCD6IP	Transcriptome_Transcriptlvel	DLPFC	SMR	CMC+GTEX	SMR	0.0417763	0.0295316	0.157177		35460606	10.1016/j.ajhg.2022.04.004	Jiang eet all Am J Hum Genet	BRAIN
PDCD6IP	Q8WUM4	8766	CIS	Cognition_Meta	DECODE_Specific	+,NA		0.340517	0.340517	DECODE	DECODE	1.02898	1272.85	SCZ_PGC3	PDCD6IP	Transcriptome_Transcriptlvel	DLPFC	SMR	CMC+GTEX	SMR	0.049527	0.0365777	0.175729		35460606	10.1016/j.ajhg.2022.04.004	Jiang eet all Am J Hum Genet	BRAIN
PDCD6IP	Q8WUM4	8766	CIS	Cognition_Meta	DECODE_Specific	+,NA		0.340517	0.340517	DECODE	DECODE	1.02898	1272.85	SCZ_PGC3	PDCD6IP	Transcriptome_Transcriptlvel	DLPFC	SMR	CMC+GTEX	SMR	0.0331658	0.0245694	0.177054		35460606	10.1016/j.ajhg.2022.04.004	Jiang eet all Am J Hum Genet	BRAIN
PDCD6IP	Q8WUM4	8766	CIS	Cognition_Meta	DECODE_Specific	+,NA		0.340517	0.340517	DECODE	DECODE	1.02898	1272.85	SCZ_PGC3	PDCD6IP	Transcriptome_Transcriptlvel	DLPFC	SMR	CMC+GTEX	SMR	0.0242841	0.0341834	0.477453		35460606	10.1016/j.ajhg.2022.04.004	Jiang eet all Am J Hum Genet	BRAIN
PDCD6IP	Q8WUM4	8766	CIS	Cognition_Meta	DECODE_Specific	+,NA		0.340517	0.340517	DECODE	DECODE	1.02898	1272.85	SCZ.Clozuk.2018	PDCD6IP	Transcriptome	BRAIN	SMR	PsychENCODE	SMR	0.105371	0.0501328	0.0356		30545856	10.1126/science.aat8127	Gandal et all science	BRAIN
PDCD6IP	Q8WUM4	8766	CIS	Cognition_Meta	DECODE_Specific	+,NA		0.340517	0.340517	DECODE	DECODE	1.02898	1272.85	BD.PGC.ruderferCell2018	PDCD6IP	Transcriptome	BRAIN	SMR	PsychENCODE	SMR	0.0250563	0.0735753	0.73344		30545856	10.1126/science.aat8127	Gandal et all science	BRAIN
PDCD6IP	Q8WUM4	8766	CIS	Cognition_Meta	DECODE_Specific	+,NA		0.340517	0.340517	DECODE	DECODE	1.02898	1272.85	SCZ	PDCD6IP	Proteiome	BLOOD	SMR	eQTLGen	SMR	-0.0236098	0.0175414	0.17832		37415601	10.3389/fgene.2023.1191264	Gedik et all Front Genet	BLOOD
PDCD6IP	Q8WUM4	8766	CIS	Cognition_Meta	DECODE_Specific	+,NA		0.340517	0.340517	DECODE	DECODE	1.02898	1272.85	MDD	PDCD6IP	Proteiome	BRAIN	SMR	BrainMeta	SMR	-0.00639585	0.0179245	0.721225		37415601	10.3389/fgene.2023.1191264	Gedik et all Front Genet	BRAIN
PDCD6IP	Q8WUM4	8766	CIS	Cognition_Meta	DECODE_Specific	+,NA		0.340517	0.340517	DECODE	DECODE	1.02898	1272.85	BIP	PDCD6IP	Proteiome	BRAIN	SMR	BrainMeta	SMR	-0.00191818	0.0386956	0.960464		37415601	10.3389/fgene.2023.1191264	Gedik et all Front Genet	BRAIN
PDCD6IP	Q8WUM4	8766	CIS	Cognition_Meta	DECODE_Specific	+,NA		0.340517	0.340517	DECODE	DECODE	1.02898	1272.85	SCZ	PDCD6IP	Proteiome	BRAIN	SMR	BrainMeta	SMR	0.051161	0.0303547	0.0919041		37415601	10.3389/fgene.2023.1191264	Gedik et all Front Genet	BRAIN
PDCD6IP	Q8WUM4	8766	CIS	Cognition_Meta	DECODE_Specific	+,NA		0.340517	0.340517	DECODE	DECODE	1.02898	1272.85	MDD	PDCD6IP	Proteiome	BLOOD	SMR	eQTLGen	SMR	0.00288838	0.0101095	0.7751		37415601	10.3389/fgene.2023.1191264	Gedik et all Front Genet	BLOOD
PDCD6IP	Q8WUM4	8766	CIS	Cognition_Meta	DECODE_Specific	+,NA		0.340517	0.340517	DECODE	DECODE	1.02898	1272.85	BIP	PDCD6IP	Proteiome	BLOOD	SMR	eQTLGen	SMR	-0.0183608	0.0218715	0.401198		37415601	10.3389/fgene.2023.1191264	Gedik et all Front Genet	BLOOD
PDCD6IP	Q8WUM4	8766	CIS	Cognition_Meta	DECODE_Specific	+,NA		0.340517	0.340517	DECODE	DECODE	1.02898	1272.85	SCZ	PDCD6IP	Proteiome	BLOOD	SMR	deCODE	SMR	-0.101198	0.0762675	0.184548		37415601	10.3389/fgene.2023.1191264	Gedik et all Front Genet	BLOOD
PDCD6IP	Q8WUM4	8766	CIS	Cognition_Meta	DECODE_Specific	+,NA		0.340517	0.340517	DECODE	DECODE	1.02898	1272.85	MDD	PDCD6IP	Proteiome	BRAIN	SMR	Wingo et al., 2022, in 722 samples	SMR	0.00352225	0.0156955	0.822437		37415601	10.3389/fgene.2023.1191264	Gedik et all Front Genet	BRAIN
PDCD6IP	Q8WUM4	8766	CIS	Cognition_Meta	DECODE_Specific	+,NA		0.340517	0.340517	DECODE	DECODE	1.02898	1272.85	BIP	PDCD6IP	Proteiome	BRAIN	SMR	Wingo et al., 2022, in 722 samples	SMR	-0.0272046	0.0340909	0.42487		37415601	10.3389/fgene.2023.1191264	Gedik et all Front Genet	BRAIN
PDCD6IP	Q8WUM4	8766	CIS	Cognition_Meta	DECODE_Specific	+,NA		0.340517	0.340517	DECODE	DECODE	1.02898	1272.85	SCZ	PDCD6IP	Proteiome	BRAIN	SMR	Wingo et al., 2022, in 722 samples	SMR	-0.0397464	0.0276126	0.150029		37415601	10.3389/fgene.2023.1191264	Gedik et all Front Genet	BRAIN
PDCD6IP	Q8WUM4	8766	CIS	Cognition_Meta	DECODE_Specific	+,NA		0.340517	0.340517	DECODE	DECODE	1.02898	1272.85	MDD	PDCD6IP	Proteiome	BLOOD	SMR	deCODE	SMR	0.0115968	0.0437211	0.790821		37415601	10.3389/fgene.2023.1191264	Gedik et all Front Genet	BLOOD
PDCD6IP	Q8WUM4	8766	CIS	Cognition_Meta	DECODE_Specific	+,NA		0.340517	0.340517	DECODE	DECODE	1.02898	1272.85	BIP	PDCD6IP	Proteiome	BLOOD	SMR	deCODE	SMR	-0.0731807	0.0947443	0.439876		37415601	10.3389/fgene.2023.1191264	Gedik et all Front Genet	BLOOD
PDCD6IP	Q8WUM4	8766	CIS	Cognition_Meta	DECODE_Specific	+,NA		0.340517	0.340517	DECODE	DECODE	1.02898	1272.85	SCZ	PDCD6IP	Transcriptome	BRAIN_DLPFC	TWAS	CMC	FUSION	2.20086		0.0277		31691811	10.1093/hmg/ddz253	Hall et al Hum Mol Genet	BRAIN
PDCD6IP	Q8WUM4	8766	CIS	Cognition_Meta	DECODE_Specific	+,NA		0.340517	0.340517	DECODE	DECODE	1.02898	1272.85	SCZ.Clozuk.2018	PDCD6IP	Transcriptome	BRAIN	TWAS	PsychENCODE	FUSION	2.95845		0.00309		30545856	10.1126/science.aat8127	Gandal et all science	BRAIN
PDCD6IP	Q8WUM4	8766	CIS	Cognition_Meta	DECODE_Specific	+,NA		0.340517	0.340517	DECODE	DECODE	1.02898	1272.85	BD.PGC.ruderferCell2018	PDCD6IP	Transcriptome	BRAIN	TWAS	PsychENCODE	FUSION	2.15536		0.0311		30545856	10.1126/science.aat8127	Gandal et all science	BRAIN
PDCD6IP	Q8WUM4	8766	CIS	Cognition_Meta	DECODE_Specific	+,NA		0.340517	0.340517	DECODE	DECODE	1.02898	1272.85	SCZ_PGC2+CLOZUK	PDCD6IP	Transcriptome	DLPFC	TWAS	Collado-Torres	FUSION	2.97637		0.00292		31174959	10.1016/j.neuron.2019.05.013	ColladoTorres_neuron_twas etal. Neuron	BRAIN
PDCD6IP	Q8WUM4	8766	CIS	Cognition_Meta	DECODE_Specific	+,NA		0.340517	0.340517	DECODE	DECODE	1.02898	1272.85	Depression Howard et all	PDCD6IP	Transcriptome	BRAIN DPFC	TWAS	dPFC of 152 participants of European descent	FUSION	-1.62094		0.105		33846625	10.1038/s41593-021-00832-6	Wingo Nat Neurosci	BRAIN
PDCD6IP	Q8WUM4	8766	CIS	Cognition_Meta	DECODE_Specific	+,NA		0.340517	0.340517	DECODE	DECODE	1.02898	1272.85	Depression Howard et all	PDCD6IP	Proteiome	BRAIN	PWAS	ROS/MAP	FUSION	0.3295		0.742		33846625	10.1038/s41593-021-00832-6	Wingo Nat Neurosci	BRAIN
PDCD6IP	Q8WUM4	8766	CIS	Cognition_Meta	DECODE_Specific	+,NA		0.340517	0.340517	DECODE	DECODE	1.02898	1272.85	Schizophrenia	PDCD6IP	Transcriptome	brain caudate nucleus	TWAS	Gtex	Fusion			0.139453		36319771	10.1038/s41593-022-01182-7	Benjamin KJM	brain caudate nucleus
PDCD6IP	Q8WUM4	8766	CIS	BIP_PGC3_noukb	DECODE_Specific	-,NA		0.418356	0.418356	DECODE	DECODE	1.06818	1563.81	SCZ	PDCD6IP	Proteome	PLASMA	MR	deCODE	TwoSampleMR	-0.0820893	0.0722569	0.255925		37085628	10.1007/s00439-023-02562-0	Dang et al Human Genetics	BLOOD
PDCD6IP	Q8WUM4	8766	CIS	BIP_PGC3_noukb	DECODE_Specific	-,NA		0.418356	0.418356	DECODE	DECODE	1.06818	1563.81	BIP	PDCD6IP	Proteome	PLASMA	MR	deCODE	TwoSampleMR	-0.0731807	0.0945584	0.438978		37085628	10.1007/s00439-023-02562-0	Dang et al Human Genetics	BLOOD
PDCD6IP	Q8WUM4	8766	CIS	BIP_PGC3_noukb	DECODE_Specific	-,NA		0.418356	0.418356	DECODE	DECODE	1.06818	1563.81	MDD	PDCD6IP	Proteome	PLASMA	MR	deCODE	TwoSampleMR	-0.0409407	0.0352005	0.2448		37085628	10.1007/s00439-023-02562-0	Dang et al Human Genetics	BLOOD
PDCD6IP	Q8WUM4	8766	CIS	BIP_PGC3_noukb	DECODE_Specific	-,NA		0.418356	0.418356	DECODE	DECODE	1.06818	1563.81	Bipolar disorder	PDCD6IP	Proteome	PLASMA	MR	FENLAND	TwoSampleMR	-0.0581813	0.0751773	0.438978		36280454	https://doi.org/10.1016/j.biopsych.2022.08.015	Lu et al Biol Psychiatry	BLOOD
PDCD6IP	Q8WUM4	8766	CIS	BIP_PGC3_noukb	DECODE_Specific	-,NA		0.418356	0.418356	DECODE	DECODE	1.06818	1563.81	Major depressive disorder	PDCD6IP	Proteome	PLASMA	MR	FENLAND	TwoSampleMR	0.00921986	0.0347518	0.790774		36280454	https://doi.org/10.1016/j.biopsych.2022.08.015	Lu et al Biol Psychiatry	BLOOD
PDCD6IP	Q8WUM4	8766	CIS	BIP_PGC3_noukb	DECODE_Specific	-,NA		0.418356	0.418356	DECODE	DECODE	1.06818	1563.81	Schizophrenia	PDCD6IP	Proteome	PLASMA	MR	FENLAND	TwoSampleMR	-0.0801677	0.0602837	0.183571		36280454	https://doi.org/10.1016/j.biopsych.2022.08.015	Lu et al Biol Psychiatry	BLOOD
PDCD6IP	Q8WUM4	8766	CIS	BIP_PGC3_noukb	DECODE_Specific	-,NA		0.418356	0.418356	DECODE	DECODE	1.06818	1563.81	SCZ_PGC3	PDCD6IP	Transcriptome	DLPFC	MR	CMC+GTEX	MendelianRandomization			0.222059		35460606	10.1016/j.ajhg.2022.04.004	Jiang eet all Am J Hum Genet	BRAIN
PDCD6IP	Q8WUM4	8766	CIS	BIP_PGC3_noukb	DECODE_Specific	-,NA		0.418356	0.418356	DECODE	DECODE	1.06818	1563.81	SCZ_PGC3	PDCD6IP	Transcriptome	DLPFC	MR	CMC+GTEX	MendelianRandomization			0.220565		35460606	10.1016/j.ajhg.2022.04.004	Jiang eet all Am J Hum Genet	BRAIN
PDCD6IP	Q8WUM4	8766	CIS	BIP_PGC3_noukb	DECODE_Specific	-,NA		0.418356	0.418356	DECODE	DECODE	1.06818	1563.81	SCZ_PGC3	PDCD6IP	Transcriptome	DLPFC	MR	CMC+GTEX	MendelianRandomization			0.596789		35460606	10.1016/j.ajhg.2022.04.004	Jiang eet all Am J Hum Genet	BRAIN
PDCD6IP	Q8WUM4	8766	CIS	BIP_PGC3_noukb	DECODE_Specific	-,NA		0.418356	0.418356	DECODE	DECODE	1.06818	1563.81	SCZ_PGC3	PDCD6IP	Transcriptome	DLPFC	MR	CMC+GTEX	EMIC			0.26881		35460606	10.1016/j.ajhg.2022.04.004	Jiang eet all Am J Hum Genet	BRAIN
PDCD6IP	Q8WUM4	8766	CIS	BIP_PGC3_noukb	DECODE_Specific	-,NA		0.418356	0.418356	DECODE	DECODE	1.06818	1563.81	BIP_2019_Stahl_etall	PDCD6IP	Transcriptome	DLPFC	MR	CMC+GTEX	MendelianRandomization			0.799532		35460606	10.1016/j.ajhg.2022.04.004	Jiang eet all Am J Hum Genet	BRAIN
PDCD6IP	Q8WUM4	8766	CIS	BIP_PGC3_noukb	DECODE_Specific	-,NA		0.418356	0.418356	DECODE	DECODE	1.06818	1563.81	BIP_2019_Stahl_etall	PDCD6IP	Transcriptome	DLPFC	MR	CMC+GTEX	MendelianRandomization			0.781361		35460606	10.1016/j.ajhg.2022.04.004	Jiang eet all Am J Hum Genet	BRAIN
PDCD6IP	Q8WUM4	8766	CIS	BIP_PGC3_noukb	DECODE_Specific	-,NA		0.418356	0.418356	DECODE	DECODE	1.06818	1563.81	BIP_2019_Stahl_etall	PDCD6IP	Transcriptome	DLPFC	MR	CMC+GTEX	MendelianRandomization			0.556496		35460606	10.1016/j.ajhg.2022.04.004	Jiang eet all Am J Hum Genet	BRAIN
PDCD6IP	Q8WUM4	8766	CIS	BIP_PGC3_noukb	DECODE_Specific	-,NA		0.418356	0.418356	DECODE	DECODE	1.06818	1563.81	BIP_2019_Stahl_etall	PDCD6IP	Transcriptome	DLPFC	MR	CMC+GTEX	EMIC			0.507452		35460606	10.1016/j.ajhg.2022.04.004	Jiang eet all Am J Hum Genet	BRAIN
PDCD6IP	Q8WUM4	8766	CIS	BIP_PGC3_noukb	DECODE_Specific	-,NA		0.418356	0.418356	DECODE	DECODE	1.06818	1563.81	Deepression_Wray_tall	PDCD6IP	Transcriptome	BRAIN DLPFC	MR	PsychENCODE	TwoSampleMR	-0.01	0.02	0.744		35296807	10.1038/s41380-022-01507-9	Deng et all Mol Psychiatry	BRAIN
PDCD6IP	Q8WUM4	8766	CIS	BIP_PGC3_noukb	DECODE_Specific	-,NA		0.418356	0.418356	DECODE	DECODE	1.06818	1563.81	Deepression_Wray_tall	PDCD6IP	Transcriptome	BLOOD	MR	GTEx	TwoSampleMR	0	0.01	0.838		35296807	10.1038/s41380-022-01507-9	Deng et all Mol Psychiatry	BLOOD
PDCD6IP	Q8WUM4	8766	CIS	BIP_PGC3_noukb	DECODE_Specific	-,NA		0.418356	0.418356	DECODE	DECODE	1.06818	1563.81	SCZ_PGC3	PDCD6IP	Transcriptome	DLPFC	SMR	CMC+GTEX	SMR	0.031645	0.0227591	0.164397		35460606	10.1016/j.ajhg.2022.04.004	Jiang eet all Am J Hum Genet	BRAIN
PDCD6IP	Q8WUM4	8766	CIS	BIP_PGC3_noukb	DECODE_Specific	-,NA		0.418356	0.418356	DECODE	DECODE	1.06818	1563.81	SCZ_PGC3	PDCD6IP	Transcriptome_Transcriptlvel	DLPFC	SMR	CMC+GTEX	SMR	0.0417763	0.0295316	0.157177		35460606	10.1016/j.ajhg.2022.04.004	Jiang eet all Am J Hum Genet	BRAIN
PDCD6IP	Q8WUM4	8766	CIS	BIP_PGC3_noukb	DECODE_Specific	-,NA		0.418356	0.418356	DECODE	DECODE	1.06818	1563.81	SCZ_PGC3	PDCD6IP	Transcriptome_Transcriptlvel	DLPFC	SMR	CMC+GTEX	SMR	0.049527	0.0365777	0.175729		35460606	10.1016/j.ajhg.2022.04.004	Jiang eet all Am J Hum Genet	BRAIN
PDCD6IP	Q8WUM4	8766	CIS	BIP_PGC3_noukb	DECODE_Specific	-,NA		0.418356	0.418356	DECODE	DECODE	1.06818	1563.81	SCZ_PGC3	PDCD6IP	Transcriptome_Transcriptlvel	DLPFC	SMR	CMC+GTEX	SMR	0.0331658	0.0245694	0.177054		35460606	10.1016/j.ajhg.2022.04.004	Jiang eet all Am J Hum Genet	BRAIN
PDCD6IP	Q8WUM4	8766	CIS	BIP_PGC3_noukb	DECODE_Specific	-,NA		0.418356	0.418356	DECODE	DECODE	1.06818	1563.81	SCZ_PGC3	PDCD6IP	Transcriptome_Transcriptlvel	DLPFC	SMR	CMC+GTEX	SMR	0.0242841	0.0341834	0.477453		35460606	10.1016/j.ajhg.2022.04.004	Jiang eet all Am J Hum Genet	BRAIN
PDCD6IP	Q8WUM4	8766	CIS	BIP_PGC3_noukb	DECODE_Specific	-,NA		0.418356	0.418356	DECODE	DECODE	1.06818	1563.81	SCZ.Clozuk.2018	PDCD6IP	Transcriptome	BRAIN	SMR	PsychENCODE	SMR	0.105371	0.0501328	0.0356		30545856	10.1126/science.aat8127	Gandal et all science	BRAIN
PDCD6IP	Q8WUM4	8766	CIS	BIP_PGC3_noukb	DECODE_Specific	-,NA		0.418356	0.418356	DECODE	DECODE	1.06818	1563.81	BD.PGC.ruderferCell2018	PDCD6IP	Transcriptome	BRAIN	SMR	PsychENCODE	SMR	0.0250563	0.0735753	0.73344		30545856	10.1126/science.aat8127	Gandal et all science	BRAIN
PDCD6IP	Q8WUM4	8766	CIS	BIP_PGC3_noukb	DECODE_Specific	-,NA		0.418356	0.418356	DECODE	DECODE	1.06818	1563.81	SCZ	PDCD6IP	Proteiome	BLOOD	SMR	eQTLGen	SMR	-0.0236098	0.0175414	0.17832		37415601	10.3389/fgene.2023.1191264	Gedik et all Front Genet	BLOOD
PDCD6IP	Q8WUM4	8766	CIS	BIP_PGC3_noukb	DECODE_Specific	-,NA		0.418356	0.418356	DECODE	DECODE	1.06818	1563.81	MDD	PDCD6IP	Proteiome	BRAIN	SMR	BrainMeta	SMR	-0.00639585	0.0179245	0.721225		37415601	10.3389/fgene.2023.1191264	Gedik et all Front Genet	BRAIN
PDCD6IP	Q8WUM4	8766	CIS	BIP_PGC3_noukb	DECODE_Specific	-,NA		0.418356	0.418356	DECODE	DECODE	1.06818	1563.81	BIP	PDCD6IP	Proteiome	BRAIN	SMR	BrainMeta	SMR	-0.00191818	0.0386956	0.960464		37415601	10.3389/fgene.2023.1191264	Gedik et all Front Genet	BRAIN
PDCD6IP	Q8WUM4	8766	CIS	BIP_PGC3_noukb	DECODE_Specific	-,NA		0.418356	0.418356	DECODE	DECODE	1.06818	1563.81	SCZ	PDCD6IP	Proteiome	BRAIN	SMR	BrainMeta	SMR	0.051161	0.0303547	0.0919041		37415601	10.3389/fgene.2023.1191264	Gedik et all Front Genet	BRAIN
PDCD6IP	Q8WUM4	8766	CIS	BIP_PGC3_noukb	DECODE_Specific	-,NA		0.418356	0.418356	DECODE	DECODE	1.06818	1563.81	MDD	PDCD6IP	Proteiome	BLOOD	SMR	eQTLGen	SMR	0.00288838	0.0101095	0.7751		37415601	10.3389/fgene.2023.1191264	Gedik et all Front Genet	BLOOD
PDCD6IP	Q8WUM4	8766	CIS	BIP_PGC3_noukb	DECODE_Specific	-,NA		0.418356	0.418356	DECODE	DECODE	1.06818	1563.81	BIP	PDCD6IP	Proteiome	BLOOD	SMR	eQTLGen	SMR	-0.0183608	0.0218715	0.401198		37415601	10.3389/fgene.2023.1191264	Gedik et all Front Genet	BLOOD
PDCD6IP	Q8WUM4	8766	CIS	BIP_PGC3_noukb	DECODE_Specific	-,NA		0.418356	0.418356	DECODE	DECODE	1.06818	1563.81	SCZ	PDCD6IP	Proteiome	BLOOD	SMR	deCODE	SMR	-0.101198	0.0762675	0.184548		37415601	10.3389/fgene.2023.1191264	Gedik et all Front Genet	BLOOD
PDCD6IP	Q8WUM4	8766	CIS	BIP_PGC3_noukb	DECODE_Specific	-,NA		0.418356	0.418356	DECODE	DECODE	1.06818	1563.81	MDD	PDCD6IP	Proteiome	BRAIN	SMR	Wingo et al., 2022, in 722 samples	SMR	0.00352225	0.0156955	0.822437		37415601	10.3389/fgene.2023.1191264	Gedik et all Front Genet	BRAIN
PDCD6IP	Q8WUM4	8766	CIS	BIP_PGC3_noukb	DECODE_Specific	-,NA		0.418356	0.418356	DECODE	DECODE	1.06818	1563.81	BIP	PDCD6IP	Proteiome	BRAIN	SMR	Wingo et al., 2022, in 722 samples	SMR	-0.0272046	0.0340909	0.42487		37415601	10.3389/fgene.2023.1191264	Gedik et all Front Genet	BRAIN
PDCD6IP	Q8WUM4	8766	CIS	BIP_PGC3_noukb	DECODE_Specific	-,NA		0.418356	0.418356	DECODE	DECODE	1.06818	1563.81	SCZ	PDCD6IP	Proteiome	BRAIN	SMR	Wingo et al., 2022, in 722 samples	SMR	-0.0397464	0.0276126	0.150029		37415601	10.3389/fgene.2023.1191264	Gedik et all Front Genet	BRAIN
PDCD6IP	Q8WUM4	8766	CIS	BIP_PGC3_noukb	DECODE_Specific	-,NA		0.418356	0.418356	DECODE	DECODE	1.06818	1563.81	MDD	PDCD6IP	Proteiome	BLOOD	SMR	deCODE	SMR	0.0115968	0.0437211	0.790821		37415601	10.3389/fgene.2023.1191264	Gedik et all Front Genet	BLOOD
PDCD6IP	Q8WUM4	8766	CIS	BIP_PGC3_noukb	DECODE_Specific	-,NA		0.418356	0.418356	DECODE	DECODE	1.06818	1563.81	BIP	PDCD6IP	Proteiome	BLOOD	SMR	deCODE	SMR	-0.0731807	0.0947443	0.439876		37415601	10.3389/fgene.2023.1191264	Gedik et all Front Genet	BLOOD
PDCD6IP	Q8WUM4	8766	CIS	BIP_PGC3_noukb	DECODE_Specific	-,NA		0.418356	0.418356	DECODE	DECODE	1.06818	1563.81	SCZ	PDCD6IP	Transcriptome	BRAIN_DLPFC	TWAS	CMC	FUSION	2.20086		0.0277		31691811	10.1093/hmg/ddz253	Hall et al Hum Mol Genet	BRAIN
PDCD6IP	Q8WUM4	8766	CIS	BIP_PGC3_noukb	DECODE_Specific	-,NA		0.418356	0.418356	DECODE	DECODE	1.06818	1563.81	SCZ.Clozuk.2018	PDCD6IP	Transcriptome	BRAIN	TWAS	PsychENCODE	FUSION	2.95845		0.00309		30545856	10.1126/science.aat8127	Gandal et all science	BRAIN
PDCD6IP	Q8WUM4	8766	CIS	BIP_PGC3_noukb	DECODE_Specific	-,NA		0.418356	0.418356	DECODE	DECODE	1.06818	1563.81	BD.PGC.ruderferCell2018	PDCD6IP	Transcriptome	BRAIN	TWAS	PsychENCODE	FUSION	2.15536		0.0311		30545856	10.1126/science.aat8127	Gandal et all science	BRAIN
PDCD6IP	Q8WUM4	8766	CIS	BIP_PGC3_noukb	DECODE_Specific	-,NA		0.418356	0.418356	DECODE	DECODE	1.06818	1563.81	SCZ_PGC2+CLOZUK	PDCD6IP	Transcriptome	DLPFC	TWAS	Collado-Torres	FUSION	2.97637		0.00292		31174959	10.1016/j.neuron.2019.05.013	ColladoTorres_neuron_twas etal. Neuron	BRAIN
PDCD6IP	Q8WUM4	8766	CIS	BIP_PGC3_noukb	DECODE_Specific	-,NA		0.418356	0.418356	DECODE	DECODE	1.06818	1563.81	Depression Howard et all	PDCD6IP	Transcriptome	BRAIN DPFC	TWAS	dPFC of 152 participants of European descent	FUSION	-1.62094		0.105		33846625	10.1038/s41593-021-00832-6	Wingo Nat Neurosci	BRAIN
PDCD6IP	Q8WUM4	8766	CIS	BIP_PGC3_noukb	DECODE_Specific	-,NA		0.418356	0.418356	DECODE	DECODE	1.06818	1563.81	Depression Howard et all	PDCD6IP	Proteiome	BRAIN	PWAS	ROS/MAP	FUSION	0.3295		0.742		33846625	10.1038/s41593-021-00832-6	Wingo Nat Neurosci	BRAIN
PDCD6IP	Q8WUM4	8766	CIS	BIP_PGC3_noukb	DECODE_Specific	-,NA		0.418356	0.418356	DECODE	DECODE	1.06818	1563.81	Schizophrenia	PDCD6IP	Transcriptome	brain caudate nucleus	TWAS	Gtex	Fusion			0.139453		36319771	10.1038/s41593-022-01182-7	Benjamin KJM	brain caudate nucleus
PDCD6IP	Q8WUM4	8766	TRANS	BIP_PGC3_noukb	DECODE_Specific	-,NA		0.137409	0.137409	DECODE	DECODE	0.408867	935.896	SCZ	PDCD6IP	Proteome	PLASMA	MR	deCODE	TwoSampleMR	-0.0820893	0.0722569	0.255925		37085628	10.1007/s00439-023-02562-0	Dang et al Human Genetics	BLOOD
PDCD6IP	Q8WUM4	8766	TRANS	BIP_PGC3_noukb	DECODE_Specific	-,NA		0.137409	0.137409	DECODE	DECODE	0.408867	935.896	BIP	PDCD6IP	Proteome	PLASMA	MR	deCODE	TwoSampleMR	-0.0731807	0.0945584	0.438978		37085628	10.1007/s00439-023-02562-0	Dang et al Human Genetics	BLOOD
PDCD6IP	Q8WUM4	8766	TRANS	BIP_PGC3_noukb	DECODE_Specific	-,NA		0.137409	0.137409	DECODE	DECODE	0.408867	935.896	MDD	PDCD6IP	Proteome	PLASMA	MR	deCODE	TwoSampleMR	-0.0409407	0.0352005	0.2448		37085628	10.1007/s00439-023-02562-0	Dang et al Human Genetics	BLOOD
PDCD6IP	Q8WUM4	8766	TRANS	BIP_PGC3_noukb	DECODE_Specific	-,NA		0.137409	0.137409	DECODE	DECODE	0.408867	935.896	Bipolar disorder	PDCD6IP	Proteome	PLASMA	MR	FENLAND	TwoSampleMR	-0.0581813	0.0751773	0.438978		36280454	https://doi.org/10.1016/j.biopsych.2022.08.015	Lu et al Biol Psychiatry	BLOOD
PDCD6IP	Q8WUM4	8766	TRANS	BIP_PGC3_noukb	DECODE_Specific	-,NA		0.137409	0.137409	DECODE	DECODE	0.408867	935.896	Major depressive disorder	PDCD6IP	Proteome	PLASMA	MR	FENLAND	TwoSampleMR	0.00921986	0.0347518	0.790774		36280454	https://doi.org/10.1016/j.biopsych.2022.08.015	Lu et al Biol Psychiatry	BLOOD
PDCD6IP	Q8WUM4	8766	TRANS	BIP_PGC3_noukb	DECODE_Specific	-,NA		0.137409	0.137409	DECODE	DECODE	0.408867	935.896	Schizophrenia	PDCD6IP	Proteome	PLASMA	MR	FENLAND	TwoSampleMR	-0.0801677	0.0602837	0.183571		36280454	https://doi.org/10.1016/j.biopsych.2022.08.015	Lu et al Biol Psychiatry	BLOOD
PDCD6IP	Q8WUM4	8766	TRANS	BIP_PGC3_noukb	DECODE_Specific	-,NA		0.137409	0.137409	DECODE	DECODE	0.408867	935.896	SCZ_PGC3	PDCD6IP	Transcriptome	DLPFC	MR	CMC+GTEX	MendelianRandomization			0.222059		35460606	10.1016/j.ajhg.2022.04.004	Jiang eet all Am J Hum Genet	BRAIN
PDCD6IP	Q8WUM4	8766	TRANS	BIP_PGC3_noukb	DECODE_Specific	-,NA		0.137409	0.137409	DECODE	DECODE	0.408867	935.896	SCZ_PGC3	PDCD6IP	Transcriptome	DLPFC	MR	CMC+GTEX	MendelianRandomization			0.220565		35460606	10.1016/j.ajhg.2022.04.004	Jiang eet all Am J Hum Genet	BRAIN
PDCD6IP	Q8WUM4	8766	TRANS	BIP_PGC3_noukb	DECODE_Specific	-,NA		0.137409	0.137409	DECODE	DECODE	0.408867	935.896	SCZ_PGC3	PDCD6IP	Transcriptome	DLPFC	MR	CMC+GTEX	MendelianRandomization			0.596789		35460606	10.1016/j.ajhg.2022.04.004	Jiang eet all Am J Hum Genet	BRAIN
PDCD6IP	Q8WUM4	8766	TRANS	BIP_PGC3_noukb	DECODE_Specific	-,NA		0.137409	0.137409	DECODE	DECODE	0.408867	935.896	SCZ_PGC3	PDCD6IP	Transcriptome	DLPFC	MR	CMC+GTEX	EMIC			0.26881		35460606	10.1016/j.ajhg.2022.04.004	Jiang eet all Am J Hum Genet	BRAIN
PDCD6IP	Q8WUM4	8766	TRANS	BIP_PGC3_noukb	DECODE_Specific	-,NA		0.137409	0.137409	DECODE	DECODE	0.408867	935.896	BIP_2019_Stahl_etall	PDCD6IP	Transcriptome	DLPFC	MR	CMC+GTEX	MendelianRandomization			0.799532		35460606	10.1016/j.ajhg.2022.04.004	Jiang eet all Am J Hum Genet	BRAIN
PDCD6IP	Q8WUM4	8766	TRANS	BIP_PGC3_noukb	DECODE_Specific	-,NA		0.137409	0.137409	DECODE	DECODE	0.408867	935.896	BIP_2019_Stahl_etall	PDCD6IP	Transcriptome	DLPFC	MR	CMC+GTEX	MendelianRandomization			0.781361		35460606	10.1016/j.ajhg.2022.04.004	Jiang eet all Am J Hum Genet	BRAIN
PDCD6IP	Q8WUM4	8766	TRANS	BIP_PGC3_noukb	DECODE_Specific	-,NA		0.137409	0.137409	DECODE	DECODE	0.408867	935.896	BIP_2019_Stahl_etall	PDCD6IP	Transcriptome	DLPFC	MR	CMC+GTEX	MendelianRandomization			0.556496		35460606	10.1016/j.ajhg.2022.04.004	Jiang eet all Am J Hum Genet	BRAIN
PDCD6IP	Q8WUM4	8766	TRANS	BIP_PGC3_noukb	DECODE_Specific	-,NA		0.137409	0.137409	DECODE	DECODE	0.408867	935.896	BIP_2019_Stahl_etall	PDCD6IP	Transcriptome	DLPFC	MR	CMC+GTEX	EMIC			0.507452		35460606	10.1016/j.ajhg.2022.04.004	Jiang eet all Am J Hum Genet	BRAIN
PDCD6IP	Q8WUM4	8766	TRANS	BIP_PGC3_noukb	DECODE_Specific	-,NA		0.137409	0.137409	DECODE	DECODE	0.408867	935.896	Deepression_Wray_tall	PDCD6IP	Transcriptome	BRAIN DLPFC	MR	PsychENCODE	TwoSampleMR	-0.01	0.02	0.744		35296807	10.1038/s41380-022-01507-9	Deng et all Mol Psychiatry	BRAIN
PDCD6IP	Q8WUM4	8766	TRANS	BIP_PGC3_noukb	DECODE_Specific	-,NA		0.137409	0.137409	DECODE	DECODE	0.408867	935.896	Deepression_Wray_tall	PDCD6IP	Transcriptome	BLOOD	MR	GTEx	TwoSampleMR	0	0.01	0.838		35296807	10.1038/s41380-022-01507-9	Deng et all Mol Psychiatry	BLOOD
PDCD6IP	Q8WUM4	8766	TRANS	BIP_PGC3_noukb	DECODE_Specific	-,NA		0.137409	0.137409	DECODE	DECODE	0.408867	935.896	SCZ_PGC3	PDCD6IP	Transcriptome	DLPFC	SMR	CMC+GTEX	SMR	0.031645	0.0227591	0.164397		35460606	10.1016/j.ajhg.2022.04.004	Jiang eet all Am J Hum Genet	BRAIN
PDCD6IP	Q8WUM4	8766	TRANS	BIP_PGC3_noukb	DECODE_Specific	-,NA		0.137409	0.137409	DECODE	DECODE	0.408867	935.896	SCZ_PGC3	PDCD6IP	Transcriptome_Transcriptlvel	DLPFC	SMR	CMC+GTEX	SMR	0.0417763	0.0295316	0.157177		35460606	10.1016/j.ajhg.2022.04.004	Jiang eet all Am J Hum Genet	BRAIN
PDCD6IP	Q8WUM4	8766	TRANS	BIP_PGC3_noukb	DECODE_Specific	-,NA		0.137409	0.137409	DECODE	DECODE	0.408867	935.896	SCZ_PGC3	PDCD6IP	Transcriptome_Transcriptlvel	DLPFC	SMR	CMC+GTEX	SMR	0.049527	0.0365777	0.175729		35460606	10.1016/j.ajhg.2022.04.004	Jiang eet all Am J Hum Genet	BRAIN
PDCD6IP	Q8WUM4	8766	TRANS	BIP_PGC3_noukb	DECODE_Specific	-,NA		0.137409	0.137409	DECODE	DECODE	0.408867	935.896	SCZ_PGC3	PDCD6IP	Transcriptome_Transcriptlvel	DLPFC	SMR	CMC+GTEX	SMR	0.0331658	0.0245694	0.177054		35460606	10.1016/j.ajhg.2022.04.004	Jiang eet all Am J Hum Genet	BRAIN
PDCD6IP	Q8WUM4	8766	TRANS	BIP_PGC3_noukb	DECODE_Specific	-,NA		0.137409	0.137409	DECODE	DECODE	0.408867	935.896	SCZ_PGC3	PDCD6IP	Transcriptome_Transcriptlvel	DLPFC	SMR	CMC+GTEX	SMR	0.0242841	0.0341834	0.477453		35460606	10.1016/j.ajhg.2022.04.004	Jiang eet all Am J Hum Genet	BRAIN
PDCD6IP	Q8WUM4	8766	TRANS	BIP_PGC3_noukb	DECODE_Specific	-,NA		0.137409	0.137409	DECODE	DECODE	0.408867	935.896	SCZ.Clozuk.2018	PDCD6IP	Transcriptome	BRAIN	SMR	PsychENCODE	SMR	0.105371	0.0501328	0.0356		30545856	10.1126/science.aat8127	Gandal et all science	BRAIN
PDCD6IP	Q8WUM4	8766	TRANS	BIP_PGC3_noukb	DECODE_Specific	-,NA		0.137409	0.137409	DECODE	DECODE	0.408867	935.896	BD.PGC.ruderferCell2018	PDCD6IP	Transcriptome	BRAIN	SMR	PsychENCODE	SMR	0.0250563	0.0735753	0.73344		30545856	10.1126/science.aat8127	Gandal et all science	BRAIN
PDCD6IP	Q8WUM4	8766	TRANS	BIP_PGC3_noukb	DECODE_Specific	-,NA		0.137409	0.137409	DECODE	DECODE	0.408867	935.896	SCZ	PDCD6IP	Proteiome	BLOOD	SMR	eQTLGen	SMR	-0.0236098	0.0175414	0.17832		37415601	10.3389/fgene.2023.1191264	Gedik et all Front Genet	BLOOD
PDCD6IP	Q8WUM4	8766	TRANS	BIP_PGC3_noukb	DECODE_Specific	-,NA		0.137409	0.137409	DECODE	DECODE	0.408867	935.896	MDD	PDCD6IP	Proteiome	BRAIN	SMR	BrainMeta	SMR	-0.00639585	0.0179245	0.721225		37415601	10.3389/fgene.2023.1191264	Gedik et all Front Genet	BRAIN
PDCD6IP	Q8WUM4	8766	TRANS	BIP_PGC3_noukb	DECODE_Specific	-,NA		0.137409	0.137409	DECODE	DECODE	0.408867	935.896	BIP	PDCD6IP	Proteiome	BRAIN	SMR	BrainMeta	SMR	-0.00191818	0.0386956	0.960464		37415601	10.3389/fgene.2023.1191264	Gedik et all Front Genet	BRAIN
PDCD6IP	Q8WUM4	8766	TRANS	BIP_PGC3_noukb	DECODE_Specific	-,NA		0.137409	0.137409	DECODE	DECODE	0.408867	935.896	SCZ	PDCD6IP	Proteiome	BRAIN	SMR	BrainMeta	SMR	0.051161	0.0303547	0.0919041		37415601	10.3389/fgene.2023.1191264	Gedik et all Front Genet	BRAIN
PDCD6IP	Q8WUM4	8766	TRANS	BIP_PGC3_noukb	DECODE_Specific	-,NA		0.137409	0.137409	DECODE	DECODE	0.408867	935.896	MDD	PDCD6IP	Proteiome	BLOOD	SMR	eQTLGen	SMR	0.00288838	0.0101095	0.7751		37415601	10.3389/fgene.2023.1191264	Gedik et all Front Genet	BLOOD
PDCD6IP	Q8WUM4	8766	TRANS	BIP_PGC3_noukb	DECODE_Specific	-,NA		0.137409	0.137409	DECODE	DECODE	0.408867	935.896	BIP	PDCD6IP	Proteiome	BLOOD	SMR	eQTLGen	SMR	-0.0183608	0.0218715	0.401198		37415601	10.3389/fgene.2023.1191264	Gedik et all Front Genet	BLOOD
PDCD6IP	Q8WUM4	8766	TRANS	BIP_PGC3_noukb	DECODE_Specific	-,NA		0.137409	0.137409	DECODE	DECODE	0.408867	935.896	SCZ	PDCD6IP	Proteiome	BLOOD	SMR	deCODE	SMR	-0.101198	0.0762675	0.184548		37415601	10.3389/fgene.2023.1191264	Gedik et all Front Genet	BLOOD
PDCD6IP	Q8WUM4	8766	TRANS	BIP_PGC3_noukb	DECODE_Specific	-,NA		0.137409	0.137409	DECODE	DECODE	0.408867	935.896	MDD	PDCD6IP	Proteiome	BRAIN	SMR	Wingo et al., 2022, in 722 samples	SMR	0.00352225	0.0156955	0.822437		37415601	10.3389/fgene.2023.1191264	Gedik et all Front Genet	BRAIN
PDCD6IP	Q8WUM4	8766	TRANS	BIP_PGC3_noukb	DECODE_Specific	-,NA		0.137409	0.137409	DECODE	DECODE	0.408867	935.896	BIP	PDCD6IP	Proteiome	BRAIN	SMR	Wingo et al., 2022, in 722 samples	SMR	-0.0272046	0.0340909	0.42487		37415601	10.3389/fgene.2023.1191264	Gedik et all Front Genet	BRAIN
PDCD6IP	Q8WUM4	8766	TRANS	BIP_PGC3_noukb	DECODE_Specific	-,NA		0.137409	0.137409	DECODE	DECODE	0.408867	935.896	SCZ	PDCD6IP	Proteiome	BRAIN	SMR	Wingo et al., 2022, in 722 samples	SMR	-0.0397464	0.0276126	0.150029		37415601	10.3389/fgene.2023.1191264	Gedik et all Front Genet	BRAIN
PDCD6IP	Q8WUM4	8766	TRANS	BIP_PGC3_noukb	DECODE_Specific	-,NA		0.137409	0.137409	DECODE	DECODE	0.408867	935.896	MDD	PDCD6IP	Proteiome	BLOOD	SMR	deCODE	SMR	0.0115968	0.0437211	0.790821		37415601	10.3389/fgene.2023.1191264	Gedik et all Front Genet	BLOOD
PDCD6IP	Q8WUM4	8766	TRANS	BIP_PGC3_noukb	DECODE_Specific	-,NA		0.137409	0.137409	DECODE	DECODE	0.408867	935.896	BIP	PDCD6IP	Proteiome	BLOOD	SMR	deCODE	SMR	-0.0731807	0.0947443	0.439876		37415601	10.3389/fgene.2023.1191264	Gedik et all Front Genet	BLOOD
PDCD6IP	Q8WUM4	8766	TRANS	BIP_PGC3_noukb	DECODE_Specific	-,NA		0.137409	0.137409	DECODE	DECODE	0.408867	935.896	SCZ	PDCD6IP	Transcriptome	BRAIN_DLPFC	TWAS	CMC	FUSION	2.20086		0.0277		31691811	10.1093/hmg/ddz253	Hall et al Hum Mol Genet	BRAIN
PDCD6IP	Q8WUM4	8766	TRANS	BIP_PGC3_noukb	DECODE_Specific	-,NA		0.137409	0.137409	DECODE	DECODE	0.408867	935.896	SCZ.Clozuk.2018	PDCD6IP	Transcriptome	BRAIN	TWAS	PsychENCODE	FUSION	2.95845		0.00309		30545856	10.1126/science.aat8127	Gandal et all science	BRAIN
PDCD6IP	Q8WUM4	8766	TRANS	BIP_PGC3_noukb	DECODE_Specific	-,NA		0.137409	0.137409	DECODE	DECODE	0.408867	935.896	BD.PGC.ruderferCell2018	PDCD6IP	Transcriptome	BRAIN	TWAS	PsychENCODE	FUSION	2.15536		0.0311		30545856	10.1126/science.aat8127	Gandal et all science	BRAIN
PDCD6IP	Q8WUM4	8766	TRANS	BIP_PGC3_noukb	DECODE_Specific	-,NA		0.137409	0.137409	DECODE	DECODE	0.408867	935.896	SCZ_PGC2+CLOZUK	PDCD6IP	Transcriptome	DLPFC	TWAS	Collado-Torres	FUSION	2.97637		0.00292		31174959	10.1016/j.neuron.2019.05.013	ColladoTorres_neuron_twas etal. Neuron	BRAIN
PDCD6IP	Q8WUM4	8766	TRANS	BIP_PGC3_noukb	DECODE_Specific	-,NA		0.137409	0.137409	DECODE	DECODE	0.408867	935.896	Depression Howard et all	PDCD6IP	Transcriptome	BRAIN DPFC	TWAS	dPFC of 152 participants of European descent	FUSION	-1.62094		0.105		33846625	10.1038/s41593-021-00832-6	Wingo Nat Neurosci	BRAIN
PDCD6IP	Q8WUM4	8766	TRANS	BIP_PGC3_noukb	DECODE_Specific	-,NA		0.137409	0.137409	DECODE	DECODE	0.408867	935.896	Depression Howard et all	PDCD6IP	Proteiome	BRAIN	PWAS	ROS/MAP	FUSION	0.3295		0.742		33846625	10.1038/s41593-021-00832-6	Wingo Nat Neurosci	BRAIN
PDCD6IP	Q8WUM4	8766	TRANS	BIP_PGC3_noukb	DECODE_Specific	-,NA		0.137409	0.137409	DECODE	DECODE	0.408867	935.896	Schizophrenia	PDCD6IP	Transcriptome	brain caudate nucleus	TWAS	Gtex	Fusion			0.139453		36319771	10.1038/s41593-022-01182-7	Benjamin KJM	brain caudate nucleus
PDCD6IP	Q8WUM4	8766	TRANS	Cognition_Meta	DECODE_Specific	+,NA		0.13986	0.13986	DECODE	DECODE	0.61656	952.585	SCZ	PDCD6IP	Proteome	PLASMA	MR	deCODE	TwoSampleMR	-0.0820893	0.0722569	0.255925		37085628	10.1007/s00439-023-02562-0	Dang et al Human Genetics	BLOOD
PDCD6IP	Q8WUM4	8766	TRANS	Cognition_Meta	DECODE_Specific	+,NA		0.13986	0.13986	DECODE	DECODE	0.61656	952.585	BIP	PDCD6IP	Proteome	PLASMA	MR	deCODE	TwoSampleMR	-0.0731807	0.0945584	0.438978		37085628	10.1007/s00439-023-02562-0	Dang et al Human Genetics	BLOOD
PDCD6IP	Q8WUM4	8766	TRANS	Cognition_Meta	DECODE_Specific	+,NA		0.13986	0.13986	DECODE	DECODE	0.61656	952.585	MDD	PDCD6IP	Proteome	PLASMA	MR	deCODE	TwoSampleMR	-0.0409407	0.0352005	0.2448		37085628	10.1007/s00439-023-02562-0	Dang et al Human Genetics	BLOOD
PDCD6IP	Q8WUM4	8766	TRANS	Cognition_Meta	DECODE_Specific	+,NA		0.13986	0.13986	DECODE	DECODE	0.61656	952.585	Bipolar disorder	PDCD6IP	Proteome	PLASMA	MR	FENLAND	TwoSampleMR	-0.0581813	0.0751773	0.438978		36280454	https://doi.org/10.1016/j.biopsych.2022.08.015	Lu et al Biol Psychiatry	BLOOD
PDCD6IP	Q8WUM4	8766	TRANS	Cognition_Meta	DECODE_Specific	+,NA		0.13986	0.13986	DECODE	DECODE	0.61656	952.585	Major depressive disorder	PDCD6IP	Proteome	PLASMA	MR	FENLAND	TwoSampleMR	0.00921986	0.0347518	0.790774		36280454	https://doi.org/10.1016/j.biopsych.2022.08.015	Lu et al Biol Psychiatry	BLOOD
PDCD6IP	Q8WUM4	8766	TRANS	Cognition_Meta	DECODE_Specific	+,NA		0.13986	0.13986	DECODE	DECODE	0.61656	952.585	Schizophrenia	PDCD6IP	Proteome	PLASMA	MR	FENLAND	TwoSampleMR	-0.0801677	0.0602837	0.183571		36280454	https://doi.org/10.1016/j.biopsych.2022.08.015	Lu et al Biol Psychiatry	BLOOD
PDCD6IP	Q8WUM4	8766	TRANS	Cognition_Meta	DECODE_Specific	+,NA		0.13986	0.13986	DECODE	DECODE	0.61656	952.585	SCZ_PGC3	PDCD6IP	Transcriptome	DLPFC	MR	CMC+GTEX	MendelianRandomization			0.222059		35460606	10.1016/j.ajhg.2022.04.004	Jiang eet all Am J Hum Genet	BRAIN
PDCD6IP	Q8WUM4	8766	TRANS	Cognition_Meta	DECODE_Specific	+,NA		0.13986	0.13986	DECODE	DECODE	0.61656	952.585	SCZ_PGC3	PDCD6IP	Transcriptome	DLPFC	MR	CMC+GTEX	MendelianRandomization			0.220565		35460606	10.1016/j.ajhg.2022.04.004	Jiang eet all Am J Hum Genet	BRAIN
PDCD6IP	Q8WUM4	8766	TRANS	Cognition_Meta	DECODE_Specific	+,NA		0.13986	0.13986	DECODE	DECODE	0.61656	952.585	SCZ_PGC3	PDCD6IP	Transcriptome	DLPFC	MR	CMC+GTEX	MendelianRandomization			0.596789		35460606	10.1016/j.ajhg.2022.04.004	Jiang eet all Am J Hum Genet	BRAIN
PDCD6IP	Q8WUM4	8766	TRANS	Cognition_Meta	DECODE_Specific	+,NA		0.13986	0.13986	DECODE	DECODE	0.61656	952.585	SCZ_PGC3	PDCD6IP	Transcriptome	DLPFC	MR	CMC+GTEX	EMIC			0.26881		35460606	10.1016/j.ajhg.2022.04.004	Jiang eet all Am J Hum Genet	BRAIN
PDCD6IP	Q8WUM4	8766	TRANS	Cognition_Meta	DECODE_Specific	+,NA		0.13986	0.13986	DECODE	DECODE	0.61656	952.585	BIP_2019_Stahl_etall	PDCD6IP	Transcriptome	DLPFC	MR	CMC+GTEX	MendelianRandomization			0.799532		35460606	10.1016/j.ajhg.2022.04.004	Jiang eet all Am J Hum Genet	BRAIN
PDCD6IP	Q8WUM4	8766	TRANS	Cognition_Meta	DECODE_Specific	+,NA		0.13986	0.13986	DECODE	DECODE	0.61656	952.585	BIP_2019_Stahl_etall	PDCD6IP	Transcriptome	DLPFC	MR	CMC+GTEX	MendelianRandomization			0.781361		35460606	10.1016/j.ajhg.2022.04.004	Jiang eet all Am J Hum Genet	BRAIN
PDCD6IP	Q8WUM4	8766	TRANS	Cognition_Meta	DECODE_Specific	+,NA		0.13986	0.13986	DECODE	DECODE	0.61656	952.585	BIP_2019_Stahl_etall	PDCD6IP	Transcriptome	DLPFC	MR	CMC+GTEX	MendelianRandomization			0.556496		35460606	10.1016/j.ajhg.2022.04.004	Jiang eet all Am J Hum Genet	BRAIN
PDCD6IP	Q8WUM4	8766	TRANS	Cognition_Meta	DECODE_Specific	+,NA		0.13986	0.13986	DECODE	DECODE	0.61656	952.585	BIP_2019_Stahl_etall	PDCD6IP	Transcriptome	DLPFC	MR	CMC+GTEX	EMIC			0.507452		35460606	10.1016/j.ajhg.2022.04.004	Jiang eet all Am J Hum Genet	BRAIN
PDCD6IP	Q8WUM4	8766	TRANS	Cognition_Meta	DECODE_Specific	+,NA		0.13986	0.13986	DECODE	DECODE	0.61656	952.585	Deepression_Wray_tall	PDCD6IP	Transcriptome	BRAIN DLPFC	MR	PsychENCODE	TwoSampleMR	-0.01	0.02	0.744		35296807	10.1038/s41380-022-01507-9	Deng et all Mol Psychiatry	BRAIN
PDCD6IP	Q8WUM4	8766	TRANS	Cognition_Meta	DECODE_Specific	+,NA		0.13986	0.13986	DECODE	DECODE	0.61656	952.585	Deepression_Wray_tall	PDCD6IP	Transcriptome	BLOOD	MR	GTEx	TwoSampleMR	0	0.01	0.838		35296807	10.1038/s41380-022-01507-9	Deng et all Mol Psychiatry	BLOOD
PDCD6IP	Q8WUM4	8766	TRANS	Cognition_Meta	DECODE_Specific	+,NA		0.13986	0.13986	DECODE	DECODE	0.61656	952.585	SCZ_PGC3	PDCD6IP	Transcriptome	DLPFC	SMR	CMC+GTEX	SMR	0.031645	0.0227591	0.164397		35460606	10.1016/j.ajhg.2022.04.004	Jiang eet all Am J Hum Genet	BRAIN
PDCD6IP	Q8WUM4	8766	TRANS	Cognition_Meta	DECODE_Specific	+,NA		0.13986	0.13986	DECODE	DECODE	0.61656	952.585	SCZ_PGC3	PDCD6IP	Transcriptome_Transcriptlvel	DLPFC	SMR	CMC+GTEX	SMR	0.0417763	0.0295316	0.157177		35460606	10.1016/j.ajhg.2022.04.004	Jiang eet all Am J Hum Genet	BRAIN
PDCD6IP	Q8WUM4	8766	TRANS	Cognition_Meta	DECODE_Specific	+,NA		0.13986	0.13986	DECODE	DECODE	0.61656	952.585	SCZ_PGC3	PDCD6IP	Transcriptome_Transcriptlvel	DLPFC	SMR	CMC+GTEX	SMR	0.049527	0.0365777	0.175729		35460606	10.1016/j.ajhg.2022.04.004	Jiang eet all Am J Hum Genet	BRAIN
PDCD6IP	Q8WUM4	8766	TRANS	Cognition_Meta	DECODE_Specific	+,NA		0.13986	0.13986	DECODE	DECODE	0.61656	952.585	SCZ_PGC3	PDCD6IP	Transcriptome_Transcriptlvel	DLPFC	SMR	CMC+GTEX	SMR	0.0331658	0.0245694	0.177054		35460606	10.1016/j.ajhg.2022.04.004	Jiang eet all Am J Hum Genet	BRAIN
PDCD6IP	Q8WUM4	8766	TRANS	Cognition_Meta	DECODE_Specific	+,NA		0.13986	0.13986	DECODE	DECODE	0.61656	952.585	SCZ_PGC3	PDCD6IP	Transcriptome_Transcriptlvel	DLPFC	SMR	CMC+GTEX	SMR	0.0242841	0.0341834	0.477453		35460606	10.1016/j.ajhg.2022.04.004	Jiang eet all Am J Hum Genet	BRAIN
PDCD6IP	Q8WUM4	8766	TRANS	Cognition_Meta	DECODE_Specific	+,NA		0.13986	0.13986	DECODE	DECODE	0.61656	952.585	SCZ.Clozuk.2018	PDCD6IP	Transcriptome	BRAIN	SMR	PsychENCODE	SMR	0.105371	0.0501328	0.0356		30545856	10.1126/science.aat8127	Gandal et all science	BRAIN
PDCD6IP	Q8WUM4	8766	TRANS	Cognition_Meta	DECODE_Specific	+,NA		0.13986	0.13986	DECODE	DECODE	0.61656	952.585	BD.PGC.ruderferCell2018	PDCD6IP	Transcriptome	BRAIN	SMR	PsychENCODE	SMR	0.0250563	0.0735753	0.73344		30545856	10.1126/science.aat8127	Gandal et all science	BRAIN
PDCD6IP	Q8WUM4	8766	TRANS	Cognition_Meta	DECODE_Specific	+,NA		0.13986	0.13986	DECODE	DECODE	0.61656	952.585	SCZ	PDCD6IP	Proteiome	BLOOD	SMR	eQTLGen	SMR	-0.0236098	0.0175414	0.17832		37415601	10.3389/fgene.2023.1191264	Gedik et all Front Genet	BLOOD
PDCD6IP	Q8WUM4	8766	TRANS	Cognition_Meta	DECODE_Specific	+,NA		0.13986	0.13986	DECODE	DECODE	0.61656	952.585	MDD	PDCD6IP	Proteiome	BRAIN	SMR	BrainMeta	SMR	-0.00639585	0.0179245	0.721225		37415601	10.3389/fgene.2023.1191264	Gedik et all Front Genet	BRAIN
PDCD6IP	Q8WUM4	8766	TRANS	Cognition_Meta	DECODE_Specific	+,NA		0.13986	0.13986	DECODE	DECODE	0.61656	952.585	BIP	PDCD6IP	Proteiome	BRAIN	SMR	BrainMeta	SMR	-0.00191818	0.0386956	0.960464		37415601	10.3389/fgene.2023.1191264	Gedik et all Front Genet	BRAIN
PDCD6IP	Q8WUM4	8766	TRANS	Cognition_Meta	DECODE_Specific	+,NA		0.13986	0.13986	DECODE	DECODE	0.61656	952.585	SCZ	PDCD6IP	Proteiome	BRAIN	SMR	BrainMeta	SMR	0.051161	0.0303547	0.0919041		37415601	10.3389/fgene.2023.1191264	Gedik et all Front Genet	BRAIN
PDCD6IP	Q8WUM4	8766	TRANS	Cognition_Meta	DECODE_Specific	+,NA		0.13986	0.13986	DECODE	DECODE	0.61656	952.585	MDD	PDCD6IP	Proteiome	BLOOD	SMR	eQTLGen	SMR	0.00288838	0.0101095	0.7751		37415601	10.3389/fgene.2023.1191264	Gedik et all Front Genet	BLOOD
PDCD6IP	Q8WUM4	8766	TRANS	Cognition_Meta	DECODE_Specific	+,NA		0.13986	0.13986	DECODE	DECODE	0.61656	952.585	BIP	PDCD6IP	Proteiome	BLOOD	SMR	eQTLGen	SMR	-0.0183608	0.0218715	0.401198		37415601	10.3389/fgene.2023.1191264	Gedik et all Front Genet	BLOOD
PDCD6IP	Q8WUM4	8766	TRANS	Cognition_Meta	DECODE_Specific	+,NA		0.13986	0.13986	DECODE	DECODE	0.61656	952.585	SCZ	PDCD6IP	Proteiome	BLOOD	SMR	deCODE	SMR	-0.101198	0.0762675	0.184548		37415601	10.3389/fgene.2023.1191264	Gedik et all Front Genet	BLOOD
PDCD6IP	Q8WUM4	8766	TRANS	Cognition_Meta	DECODE_Specific	+,NA		0.13986	0.13986	DECODE	DECODE	0.61656	952.585	MDD	PDCD6IP	Proteiome	BRAIN	SMR	Wingo et al., 2022, in 722 samples	SMR	0.00352225	0.0156955	0.822437		37415601	10.3389/fgene.2023.1191264	Gedik et all Front Genet	BRAIN
PDCD6IP	Q8WUM4	8766	TRANS	Cognition_Meta	DECODE_Specific	+,NA		0.13986	0.13986	DECODE	DECODE	0.61656	952.585	BIP	PDCD6IP	Proteiome	BRAIN	SMR	Wingo et al., 2022, in 722 samples	SMR	-0.0272046	0.0340909	0.42487		37415601	10.3389/fgene.2023.1191264	Gedik et all Front Genet	BRAIN
PDCD6IP	Q8WUM4	8766	TRANS	Cognition_Meta	DECODE_Specific	+,NA		0.13986	0.13986	DECODE	DECODE	0.61656	952.585	SCZ	PDCD6IP	Proteiome	BRAIN	SMR	Wingo et al., 2022, in 722 samples	SMR	-0.0397464	0.0276126	0.150029		37415601	10.3389/fgene.2023.1191264	Gedik et all Front Genet	BRAIN
PDCD6IP	Q8WUM4	8766	TRANS	Cognition_Meta	DECODE_Specific	+,NA		0.13986	0.13986	DECODE	DECODE	0.61656	952.585	MDD	PDCD6IP	Proteiome	BLOOD	SMR	deCODE	SMR	0.0115968	0.0437211	0.790821		37415601	10.3389/fgene.2023.1191264	Gedik et all Front Genet	BLOOD
PDCD6IP	Q8WUM4	8766	TRANS	Cognition_Meta	DECODE_Specific	+,NA		0.13986	0.13986	DECODE	DECODE	0.61656	952.585	BIP	PDCD6IP	Proteiome	BLOOD	SMR	deCODE	SMR	-0.0731807	0.0947443	0.439876		37415601	10.3389/fgene.2023.1191264	Gedik et all Front Genet	BLOOD
PDCD6IP	Q8WUM4	8766	TRANS	Cognition_Meta	DECODE_Specific	+,NA		0.13986	0.13986	DECODE	DECODE	0.61656	952.585	SCZ	PDCD6IP	Transcriptome	BRAIN_DLPFC	TWAS	CMC	FUSION	2.20086		0.0277		31691811	10.1093/hmg/ddz253	Hall et al Hum Mol Genet	BRAIN
PDCD6IP	Q8WUM4	8766	TRANS	Cognition_Meta	DECODE_Specific	+,NA		0.13986	0.13986	DECODE	DECODE	0.61656	952.585	SCZ.Clozuk.2018	PDCD6IP	Transcriptome	BRAIN	TWAS	PsychENCODE	FUSION	2.95845		0.00309		30545856	10.1126/science.aat8127	Gandal et all science	BRAIN
PDCD6IP	Q8WUM4	8766	TRANS	Cognition_Meta	DECODE_Specific	+,NA		0.13986	0.13986	DECODE	DECODE	0.61656	952.585	BD.PGC.ruderferCell2018	PDCD6IP	Transcriptome	BRAIN	TWAS	PsychENCODE	FUSION	2.15536		0.0311		30545856	10.1126/science.aat8127	Gandal et all science	BRAIN
PDCD6IP	Q8WUM4	8766	TRANS	Cognition_Meta	DECODE_Specific	+,NA		0.13986	0.13986	DECODE	DECODE	0.61656	952.585	SCZ_PGC2+CLOZUK	PDCD6IP	Transcriptome	DLPFC	TWAS	Collado-Torres	FUSION	2.97637		0.00292		31174959	10.1016/j.neuron.2019.05.013	ColladoTorres_neuron_twas etal. Neuron	BRAIN
PDCD6IP	Q8WUM4	8766	TRANS	Cognition_Meta	DECODE_Specific	+,NA		0.13986	0.13986	DECODE	DECODE	0.61656	952.585	Depression Howard et all	PDCD6IP	Transcriptome	BRAIN DPFC	TWAS	dPFC of 152 participants of European descent	FUSION	-1.62094		0.105		33846625	10.1038/s41593-021-00832-6	Wingo Nat Neurosci	BRAIN
PDCD6IP	Q8WUM4	8766	TRANS	Cognition_Meta	DECODE_Specific	+,NA		0.13986	0.13986	DECODE	DECODE	0.61656	952.585	Depression Howard et all	PDCD6IP	Proteiome	BRAIN	PWAS	ROS/MAP	FUSION	0.3295		0.742		33846625	10.1038/s41593-021-00832-6	Wingo Nat Neurosci	BRAIN
PDCD6IP	Q8WUM4	8766	TRANS	Cognition_Meta	DECODE_Specific	+,NA		0.13986	0.13986	DECODE	DECODE	0.61656	952.585	Schizophrenia	PDCD6IP	Transcriptome	brain caudate nucleus	TWAS	Gtex	Fusion			0.139453		36319771	10.1038/s41593-022-01182-7	Benjamin KJM	brain caudate nucleus
PDCD6IP	Q8WUM4	8766	TRANS	PGC3_SCZ_NoUKB	DECODE_Specific	-,NA		0.577595	0.577595	DECODE	DECODE	1.07457	3934	SCZ	PDCD6IP	Proteome	PLASMA	MR	deCODE	TwoSampleMR	-0.0820893	0.0722569	0.255925		37085628	10.1007/s00439-023-02562-0	Dang et al Human Genetics	BLOOD
PDCD6IP	Q8WUM4	8766	TRANS	PGC3_SCZ_NoUKB	DECODE_Specific	-,NA		0.577595	0.577595	DECODE	DECODE	1.07457	3934	BIP	PDCD6IP	Proteome	PLASMA	MR	deCODE	TwoSampleMR	-0.0731807	0.0945584	0.438978		37085628	10.1007/s00439-023-02562-0	Dang et al Human Genetics	BLOOD
PDCD6IP	Q8WUM4	8766	TRANS	PGC3_SCZ_NoUKB	DECODE_Specific	-,NA		0.577595	0.577595	DECODE	DECODE	1.07457	3934	MDD	PDCD6IP	Proteome	PLASMA	MR	deCODE	TwoSampleMR	-0.0409407	0.0352005	0.2448		37085628	10.1007/s00439-023-02562-0	Dang et al Human Genetics	BLOOD
PDCD6IP	Q8WUM4	8766	TRANS	PGC3_SCZ_NoUKB	DECODE_Specific	-,NA		0.577595	0.577595	DECODE	DECODE	1.07457	3934	Bipolar disorder	PDCD6IP	Proteome	PLASMA	MR	FENLAND	TwoSampleMR	-0.0581813	0.0751773	0.438978		36280454	https://doi.org/10.1016/j.biopsych.2022.08.015	Lu et al Biol Psychiatry	BLOOD
PDCD6IP	Q8WUM4	8766	TRANS	PGC3_SCZ_NoUKB	DECODE_Specific	-,NA		0.577595	0.577595	DECODE	DECODE	1.07457	3934	Major depressive disorder	PDCD6IP	Proteome	PLASMA	MR	FENLAND	TwoSampleMR	0.00921986	0.0347518	0.790774		36280454	https://doi.org/10.1016/j.biopsych.2022.08.015	Lu et al Biol Psychiatry	BLOOD
PDCD6IP	Q8WUM4	8766	TRANS	PGC3_SCZ_NoUKB	DECODE_Specific	-,NA		0.577595	0.577595	DECODE	DECODE	1.07457	3934	Schizophrenia	PDCD6IP	Proteome	PLASMA	MR	FENLAND	TwoSampleMR	-0.0801677	0.0602837	0.183571		36280454	https://doi.org/10.1016/j.biopsych.2022.08.015	Lu et al Biol Psychiatry	BLOOD
PDCD6IP	Q8WUM4	8766	TRANS	PGC3_SCZ_NoUKB	DECODE_Specific	-,NA		0.577595	0.577595	DECODE	DECODE	1.07457	3934	SCZ_PGC3	PDCD6IP	Transcriptome	DLPFC	MR	CMC+GTEX	MendelianRandomization			0.222059		35460606	10.1016/j.ajhg.2022.04.004	Jiang eet all Am J Hum Genet	BRAIN
PDCD6IP	Q8WUM4	8766	TRANS	PGC3_SCZ_NoUKB	DECODE_Specific	-,NA		0.577595	0.577595	DECODE	DECODE	1.07457	3934	SCZ_PGC3	PDCD6IP	Transcriptome	DLPFC	MR	CMC+GTEX	MendelianRandomization			0.220565		35460606	10.1016/j.ajhg.2022.04.004	Jiang eet all Am J Hum Genet	BRAIN
PDCD6IP	Q8WUM4	8766	TRANS	PGC3_SCZ_NoUKB	DECODE_Specific	-,NA		0.577595	0.577595	DECODE	DECODE	1.07457	3934	SCZ_PGC3	PDCD6IP	Transcriptome	DLPFC	MR	CMC+GTEX	MendelianRandomization			0.596789		35460606	10.1016/j.ajhg.2022.04.004	Jiang eet all Am J Hum Genet	BRAIN
PDCD6IP	Q8WUM4	8766	TRANS	PGC3_SCZ_NoUKB	DECODE_Specific	-,NA		0.577595	0.577595	DECODE	DECODE	1.07457	3934	SCZ_PGC3	PDCD6IP	Transcriptome	DLPFC	MR	CMC+GTEX	EMIC			0.26881		35460606	10.1016/j.ajhg.2022.04.004	Jiang eet all Am J Hum Genet	BRAIN
PDCD6IP	Q8WUM4	8766	TRANS	PGC3_SCZ_NoUKB	DECODE_Specific	-,NA		0.577595	0.577595	DECODE	DECODE	1.07457	3934	BIP_2019_Stahl_etall	PDCD6IP	Transcriptome	DLPFC	MR	CMC+GTEX	MendelianRandomization			0.799532		35460606	10.1016/j.ajhg.2022.04.004	Jiang eet all Am J Hum Genet	BRAIN
PDCD6IP	Q8WUM4	8766	TRANS	PGC3_SCZ_NoUKB	DECODE_Specific	-,NA		0.577595	0.577595	DECODE	DECODE	1.07457	3934	BIP_2019_Stahl_etall	PDCD6IP	Transcriptome	DLPFC	MR	CMC+GTEX	MendelianRandomization			0.781361		35460606	10.1016/j.ajhg.2022.04.004	Jiang eet all Am J Hum Genet	BRAIN
PDCD6IP	Q8WUM4	8766	TRANS	PGC3_SCZ_NoUKB	DECODE_Specific	-,NA		0.577595	0.577595	DECODE	DECODE	1.07457	3934	BIP_2019_Stahl_etall	PDCD6IP	Transcriptome	DLPFC	MR	CMC+GTEX	MendelianRandomization			0.556496		35460606	10.1016/j.ajhg.2022.04.004	Jiang eet all Am J Hum Genet	BRAIN
PDCD6IP	Q8WUM4	8766	TRANS	PGC3_SCZ_NoUKB	DECODE_Specific	-,NA		0.577595	0.577595	DECODE	DECODE	1.07457	3934	BIP_2019_Stahl_etall	PDCD6IP	Transcriptome	DLPFC	MR	CMC+GTEX	EMIC			0.507452		35460606	10.1016/j.ajhg.2022.04.004	Jiang eet all Am J Hum Genet	BRAIN
PDCD6IP	Q8WUM4	8766	TRANS	PGC3_SCZ_NoUKB	DECODE_Specific	-,NA		0.577595	0.577595	DECODE	DECODE	1.07457	3934	Deepression_Wray_tall	PDCD6IP	Transcriptome	BRAIN DLPFC	MR	PsychENCODE	TwoSampleMR	-0.01	0.02	0.744		35296807	10.1038/s41380-022-01507-9	Deng et all Mol Psychiatry	BRAIN
PDCD6IP	Q8WUM4	8766	TRANS	PGC3_SCZ_NoUKB	DECODE_Specific	-,NA		0.577595	0.577595	DECODE	DECODE	1.07457	3934	Deepression_Wray_tall	PDCD6IP	Transcriptome	BLOOD	MR	GTEx	TwoSampleMR	0	0.01	0.838		35296807	10.1038/s41380-022-01507-9	Deng et all Mol Psychiatry	BLOOD
PDCD6IP	Q8WUM4	8766	TRANS	PGC3_SCZ_NoUKB	DECODE_Specific	-,NA		0.577595	0.577595	DECODE	DECODE	1.07457	3934	SCZ_PGC3	PDCD6IP	Transcriptome	DLPFC	SMR	CMC+GTEX	SMR	0.031645	0.0227591	0.164397		35460606	10.1016/j.ajhg.2022.04.004	Jiang eet all Am J Hum Genet	BRAIN
PDCD6IP	Q8WUM4	8766	TRANS	PGC3_SCZ_NoUKB	DECODE_Specific	-,NA		0.577595	0.577595	DECODE	DECODE	1.07457	3934	SCZ_PGC3	PDCD6IP	Transcriptome_Transcriptlvel	DLPFC	SMR	CMC+GTEX	SMR	0.0417763	0.0295316	0.157177		35460606	10.1016/j.ajhg.2022.04.004	Jiang eet all Am J Hum Genet	BRAIN
PDCD6IP	Q8WUM4	8766	TRANS	PGC3_SCZ_NoUKB	DECODE_Specific	-,NA		0.577595	0.577595	DECODE	DECODE	1.07457	3934	SCZ_PGC3	PDCD6IP	Transcriptome_Transcriptlvel	DLPFC	SMR	CMC+GTEX	SMR	0.049527	0.0365777	0.175729		35460606	10.1016/j.ajhg.2022.04.004	Jiang eet all Am J Hum Genet	BRAIN
PDCD6IP	Q8WUM4	8766	TRANS	PGC3_SCZ_NoUKB	DECODE_Specific	-,NA		0.577595	0.577595	DECODE	DECODE	1.07457	3934	SCZ_PGC3	PDCD6IP	Transcriptome_Transcriptlvel	DLPFC	SMR	CMC+GTEX	SMR	0.0331658	0.0245694	0.177054		35460606	10.1016/j.ajhg.2022.04.004	Jiang eet all Am J Hum Genet	BRAIN
PDCD6IP	Q8WUM4	8766	TRANS	PGC3_SCZ_NoUKB	DECODE_Specific	-,NA		0.577595	0.577595	DECODE	DECODE	1.07457	3934	SCZ_PGC3	PDCD6IP	Transcriptome_Transcriptlvel	DLPFC	SMR	CMC+GTEX	SMR	0.0242841	0.0341834	0.477453		35460606	10.1016/j.ajhg.2022.04.004	Jiang eet all Am J Hum Genet	BRAIN
PDCD6IP	Q8WUM4	8766	TRANS	PGC3_SCZ_NoUKB	DECODE_Specific	-,NA		0.577595	0.577595	DECODE	DECODE	1.07457	3934	SCZ.Clozuk.2018	PDCD6IP	Transcriptome	BRAIN	SMR	PsychENCODE	SMR	0.105371	0.0501328	0.0356		30545856	10.1126/science.aat8127	Gandal et all science	BRAIN
PDCD6IP	Q8WUM4	8766	TRANS	PGC3_SCZ_NoUKB	DECODE_Specific	-,NA		0.577595	0.577595	DECODE	DECODE	1.07457	3934	BD.PGC.ruderferCell2018	PDCD6IP	Transcriptome	BRAIN	SMR	PsychENCODE	SMR	0.0250563	0.0735753	0.73344		30545856	10.1126/science.aat8127	Gandal et all science	BRAIN
PDCD6IP	Q8WUM4	8766	TRANS	PGC3_SCZ_NoUKB	DECODE_Specific	-,NA		0.577595	0.577595	DECODE	DECODE	1.07457	3934	SCZ	PDCD6IP	Proteiome	BLOOD	SMR	eQTLGen	SMR	-0.0236098	0.0175414	0.17832		37415601	10.3389/fgene.2023.1191264	Gedik et all Front Genet	BLOOD
PDCD6IP	Q8WUM4	8766	TRANS	PGC3_SCZ_NoUKB	DECODE_Specific	-,NA		0.577595	0.577595	DECODE	DECODE	1.07457	3934	MDD	PDCD6IP	Proteiome	BRAIN	SMR	BrainMeta	SMR	-0.00639585	0.0179245	0.721225		37415601	10.3389/fgene.2023.1191264	Gedik et all Front Genet	BRAIN
PDCD6IP	Q8WUM4	8766	TRANS	PGC3_SCZ_NoUKB	DECODE_Specific	-,NA		0.577595	0.577595	DECODE	DECODE	1.07457	3934	BIP	PDCD6IP	Proteiome	BRAIN	SMR	BrainMeta	SMR	-0.00191818	0.0386956	0.960464		37415601	10.3389/fgene.2023.1191264	Gedik et all Front Genet	BRAIN
PDCD6IP	Q8WUM4	8766	TRANS	PGC3_SCZ_NoUKB	DECODE_Specific	-,NA		0.577595	0.577595	DECODE	DECODE	1.07457	3934	SCZ	PDCD6IP	Proteiome	BRAIN	SMR	BrainMeta	SMR	0.051161	0.0303547	0.0919041		37415601	10.3389/fgene.2023.1191264	Gedik et all Front Genet	BRAIN
PDCD6IP	Q8WUM4	8766	TRANS	PGC3_SCZ_NoUKB	DECODE_Specific	-,NA		0.577595	0.577595	DECODE	DECODE	1.07457	3934	MDD	PDCD6IP	Proteiome	BLOOD	SMR	eQTLGen	SMR	0.00288838	0.0101095	0.7751		37415601	10.3389/fgene.2023.1191264	Gedik et all Front Genet	BLOOD
PDCD6IP	Q8WUM4	8766	TRANS	PGC3_SCZ_NoUKB	DECODE_Specific	-,NA		0.577595	0.577595	DECODE	DECODE	1.07457	3934	BIP	PDCD6IP	Proteiome	BLOOD	SMR	eQTLGen	SMR	-0.0183608	0.0218715	0.401198		37415601	10.3389/fgene.2023.1191264	Gedik et all Front Genet	BLOOD
PDCD6IP	Q8WUM4	8766	TRANS	PGC3_SCZ_NoUKB	DECODE_Specific	-,NA		0.577595	0.577595	DECODE	DECODE	1.07457	3934	SCZ	PDCD6IP	Proteiome	BLOOD	SMR	deCODE	SMR	-0.101198	0.0762675	0.184548		37415601	10.3389/fgene.2023.1191264	Gedik et all Front Genet	BLOOD
PDCD6IP	Q8WUM4	8766	TRANS	PGC3_SCZ_NoUKB	DECODE_Specific	-,NA		0.577595	0.577595	DECODE	DECODE	1.07457	3934	MDD	PDCD6IP	Proteiome	BRAIN	SMR	Wingo et al., 2022, in 722 samples	SMR	0.00352225	0.0156955	0.822437		37415601	10.3389/fgene.2023.1191264	Gedik et all Front Genet	BRAIN
PDCD6IP	Q8WUM4	8766	TRANS	PGC3_SCZ_NoUKB	DECODE_Specific	-,NA		0.577595	0.577595	DECODE	DECODE	1.07457	3934	BIP	PDCD6IP	Proteiome	BRAIN	SMR	Wingo et al., 2022, in 722 samples	SMR	-0.0272046	0.0340909	0.42487		37415601	10.3389/fgene.2023.1191264	Gedik et all Front Genet	BRAIN
PDCD6IP	Q8WUM4	8766	TRANS	PGC3_SCZ_NoUKB	DECODE_Specific	-,NA		0.577595	0.577595	DECODE	DECODE	1.07457	3934	SCZ	PDCD6IP	Proteiome	BRAIN	SMR	Wingo et al., 2022, in 722 samples	SMR	-0.0397464	0.0276126	0.150029		37415601	10.3389/fgene.2023.1191264	Gedik et all Front Genet	BRAIN
PDCD6IP	Q8WUM4	8766	TRANS	PGC3_SCZ_NoUKB	DECODE_Specific	-,NA		0.577595	0.577595	DECODE	DECODE	1.07457	3934	MDD	PDCD6IP	Proteiome	BLOOD	SMR	deCODE	SMR	0.0115968	0.0437211	0.790821		37415601	10.3389/fgene.2023.1191264	Gedik et all Front Genet	BLOOD
PDCD6IP	Q8WUM4	8766	TRANS	PGC3_SCZ_NoUKB	DECODE_Specific	-,NA		0.577595	0.577595	DECODE	DECODE	1.07457	3934	BIP	PDCD6IP	Proteiome	BLOOD	SMR	deCODE	SMR	-0.0731807	0.0947443	0.439876		37415601	10.3389/fgene.2023.1191264	Gedik et all Front Genet	BLOOD
PDCD6IP	Q8WUM4	8766	TRANS	PGC3_SCZ_NoUKB	DECODE_Specific	-,NA		0.577595	0.577595	DECODE	DECODE	1.07457	3934	SCZ	PDCD6IP	Transcriptome	BRAIN_DLPFC	TWAS	CMC	FUSION	2.20086		0.0277		31691811	10.1093/hmg/ddz253	Hall et al Hum Mol Genet	BRAIN
PDCD6IP	Q8WUM4	8766	TRANS	PGC3_SCZ_NoUKB	DECODE_Specific	-,NA		0.577595	0.577595	DECODE	DECODE	1.07457	3934	SCZ.Clozuk.2018	PDCD6IP	Transcriptome	BRAIN	TWAS	PsychENCODE	FUSION	2.95845		0.00309		30545856	10.1126/science.aat8127	Gandal et all science	BRAIN
PDCD6IP	Q8WUM4	8766	TRANS	PGC3_SCZ_NoUKB	DECODE_Specific	-,NA		0.577595	0.577595	DECODE	DECODE	1.07457	3934	BD.PGC.ruderferCell2018	PDCD6IP	Transcriptome	BRAIN	TWAS	PsychENCODE	FUSION	2.15536		0.0311		30545856	10.1126/science.aat8127	Gandal et all science	BRAIN
PDCD6IP	Q8WUM4	8766	TRANS	PGC3_SCZ_NoUKB	DECODE_Specific	-,NA		0.577595	0.577595	DECODE	DECODE	1.07457	3934	SCZ_PGC2+CLOZUK	PDCD6IP	Transcriptome	DLPFC	TWAS	Collado-Torres	FUSION	2.97637		0.00292		31174959	10.1016/j.neuron.2019.05.013	ColladoTorres_neuron_twas etal. Neuron	BRAIN
PDCD6IP	Q8WUM4	8766	TRANS	PGC3_SCZ_NoUKB	DECODE_Specific	-,NA		0.577595	0.577595	DECODE	DECODE	1.07457	3934	Depression Howard et all	PDCD6IP	Transcriptome	BRAIN DPFC	TWAS	dPFC of 152 participants of European descent	FUSION	-1.62094		0.105		33846625	10.1038/s41593-021-00832-6	Wingo Nat Neurosci	BRAIN
PDCD6IP	Q8WUM4	8766	TRANS	PGC3_SCZ_NoUKB	DECODE_Specific	-,NA		0.577595	0.577595	DECODE	DECODE	1.07457	3934	Depression Howard et all	PDCD6IP	Proteiome	BRAIN	PWAS	ROS/MAP	FUSION	0.3295		0.742		33846625	10.1038/s41593-021-00832-6	Wingo Nat Neurosci	BRAIN
PDCD6IP	Q8WUM4	8766	TRANS	PGC3_SCZ_NoUKB	DECODE_Specific	-,NA		0.577595	0.577595	DECODE	DECODE	1.07457	3934	Schizophrenia	PDCD6IP	Transcriptome	brain caudate nucleus	TWAS	Gtex	Fusion			0.139453		36319771	10.1038/s41593-022-01182-7	Benjamin KJM	brain caudate nucleus
PDE11A	Q9HCR9	8773	TRANS	BIP_PGC3_noukb	DECODE_Specific	+,NA		0.396356	0.396356	DECODE	DECODE	0.817559	2699.58	Deepression_Wray_tall	PDE11A	Transcriptome	BRAIN DLPFC	MR	PsychENCODE	TwoSampleMR	-0.02	0.02	0.368		35296807	10.1038/s41380-022-01507-9	Deng et all Mol Psychiatry	BRAIN
PDE11A	Q9HCR9	8773	TRANS	BIP_PGC3_noukb	DECODE_Specific	+,NA		0.396356	0.396356	DECODE	DECODE	0.817559	2699.58	SCZ.Clozuk.2018	PDE11A	Transcriptome	BRAIN	SMR	PsychENCODE	SMR	0.0424592	0.0407509	0.297		30545856	10.1126/science.aat8127	Gandal et all science	BRAIN
PDE11A	Q9HCR9	8773	TRANS	BIP_PGC3_noukb	DECODE_Specific	+,NA		0.396356	0.396356	DECODE	DECODE	0.817559	2699.58	BD.PGC.ruderferCell2018	PDE11A	Transcriptome	BRAIN	SMR	PsychENCODE	SMR	-0.0256075	0.0624844	0.681937		30545856	10.1126/science.aat8127	Gandal et all science	BRAIN
PDE11A	Q9HCR9	8773	TRANS	BIP_PGC3_noukb	DECODE_Specific	+,NA		0.396356	0.396356	DECODE	DECODE	0.817559	2699.58	MDD	PDE11A	Proteiome	BRAIN	SMR	BrainMeta	SMR	-0.0265342	0.0241684	0.272253		37415601	10.3389/fgene.2023.1191264	Gedik et all Front Genet	BRAIN
PDE11A	Q9HCR9	8773	TRANS	BIP_PGC3_noukb	DECODE_Specific	+,NA		0.396356	0.396356	DECODE	DECODE	0.817559	2699.58	BIP	PDE11A	Proteiome	BRAIN	SMR	BrainMeta	SMR	-0.0375341	0.0495128	0.448409		37415601	10.3389/fgene.2023.1191264	Gedik et all Front Genet	BRAIN
PDE11A	Q9HCR9	8773	TRANS	BIP_PGC3_noukb	DECODE_Specific	+,NA		0.396356	0.396356	DECODE	DECODE	0.817559	2699.58	SCZ	PDE11A	Proteiome	BRAIN	SMR	BrainMeta	SMR	-0.0444814	0.04772	0.351267		37415601	10.3389/fgene.2023.1191264	Gedik et all Front Genet	BRAIN
PDE11A	Q9HCR9	8773	TRANS	BIP_PGC3_noukb	DECODE_Specific	+,NA		0.396356	0.396356	DECODE	DECODE	0.817559	2699.58	SCZ.Clozuk.2018	PDE11A	Transcriptome	BRAIN	TWAS	PsychENCODE	FUSION	0.792		0.428		30545856	10.1126/science.aat8127	Gandal et all science	BRAIN
PDE11A	Q9HCR9	8773	TRANS	BIP_PGC3_noukb	DECODE_Specific	+,NA		0.396356	0.396356	DECODE	DECODE	0.817559	2699.58	BD.PGC.ruderferCell2018	PDE11A	Transcriptome	BRAIN	TWAS	PsychENCODE	FUSION	0.04436		0.965		30545856	10.1126/science.aat8127	Gandal et all science	BRAIN
PDE11A	Q9HCR9	8773	TRANS	BIP_PGC3_noukb	DECODE_Specific	+,NA		0.396356	0.396356	DECODE	DECODE	0.817559	2699.58	Depression Howard et all	PDE11A	Proteiome	BRAIN	PWAS	ROS/MAP	FUSION	-1.68613		0.0918		33846625	10.1038/s41593-021-00832-6	Wingo Nat Neurosci	BRAIN
PDE11A	Q9HCR9	8773	TRANS	Cognition_Meta	DECODE_Specific	-,NA		0.0630392	0.0630392	DECODE	DECODE	0.41404	429.36	Deepression_Wray_tall	PDE11A	Transcriptome	BRAIN DLPFC	MR	PsychENCODE	TwoSampleMR	-0.02	0.02	0.368		35296807	10.1038/s41380-022-01507-9	Deng et all Mol Psychiatry	BRAIN
PDE11A	Q9HCR9	8773	TRANS	Cognition_Meta	DECODE_Specific	-,NA		0.0630392	0.0630392	DECODE	DECODE	0.41404	429.36	SCZ.Clozuk.2018	PDE11A	Transcriptome	BRAIN	SMR	PsychENCODE	SMR	0.0424592	0.0407509	0.297		30545856	10.1126/science.aat8127	Gandal et all science	BRAIN
PDE11A	Q9HCR9	8773	TRANS	Cognition_Meta	DECODE_Specific	-,NA		0.0630392	0.0630392	DECODE	DECODE	0.41404	429.36	BD.PGC.ruderferCell2018	PDE11A	Transcriptome	BRAIN	SMR	PsychENCODE	SMR	-0.0256075	0.0624844	0.681937		30545856	10.1126/science.aat8127	Gandal et all science	BRAIN
PDE11A	Q9HCR9	8773	TRANS	Cognition_Meta	DECODE_Specific	-,NA		0.0630392	0.0630392	DECODE	DECODE	0.41404	429.36	MDD	PDE11A	Proteiome	BRAIN	SMR	BrainMeta	SMR	-0.0265342	0.0241684	0.272253		37415601	10.3389/fgene.2023.1191264	Gedik et all Front Genet	BRAIN
PDE11A	Q9HCR9	8773	TRANS	Cognition_Meta	DECODE_Specific	-,NA		0.0630392	0.0630392	DECODE	DECODE	0.41404	429.36	BIP	PDE11A	Proteiome	BRAIN	SMR	BrainMeta	SMR	-0.0375341	0.0495128	0.448409		37415601	10.3389/fgene.2023.1191264	Gedik et all Front Genet	BRAIN
PDE11A	Q9HCR9	8773	TRANS	Cognition_Meta	DECODE_Specific	-,NA		0.0630392	0.0630392	DECODE	DECODE	0.41404	429.36	SCZ	PDE11A	Proteiome	BRAIN	SMR	BrainMeta	SMR	-0.0444814	0.04772	0.351267		37415601	10.3389/fgene.2023.1191264	Gedik et all Front Genet	BRAIN
PDE11A	Q9HCR9	8773	TRANS	Cognition_Meta	DECODE_Specific	-,NA		0.0630392	0.0630392	DECODE	DECODE	0.41404	429.36	SCZ.Clozuk.2018	PDE11A	Transcriptome	BRAIN	TWAS	PsychENCODE	FUSION	0.792		0.428		30545856	10.1126/science.aat8127	Gandal et all science	BRAIN
PDE11A	Q9HCR9	8773	TRANS	Cognition_Meta	DECODE_Specific	-,NA		0.0630392	0.0630392	DECODE	DECODE	0.41404	429.36	BD.PGC.ruderferCell2018	PDE11A	Transcriptome	BRAIN	TWAS	PsychENCODE	FUSION	0.04436		0.965		30545856	10.1126/science.aat8127	Gandal et all science	BRAIN
PDE11A	Q9HCR9	8773	TRANS	Cognition_Meta	DECODE_Specific	-,NA		0.0630392	0.0630392	DECODE	DECODE	0.41404	429.36	Depression Howard et all	PDE11A	Proteiome	BRAIN	PWAS	ROS/MAP	FUSION	-1.68613		0.0918		33846625	10.1038/s41593-021-00832-6	Wingo Nat Neurosci	BRAIN
PDE11A	Q9HCR9	8773	TRANS	Depression_iPSYCH_2023	DECODE_Specific	-,NA		0.125815	0.125815	DECODE	DECODE	1.16907	856.928	Deepression_Wray_tall	PDE11A	Transcriptome	BRAIN DLPFC	MR	PsychENCODE	TwoSampleMR	-0.02	0.02	0.368		35296807	10.1038/s41380-022-01507-9	Deng et all Mol Psychiatry	BRAIN
PDE11A	Q9HCR9	8773	TRANS	Depression_iPSYCH_2023	DECODE_Specific	-,NA		0.125815	0.125815	DECODE	DECODE	1.16907	856.928	SCZ.Clozuk.2018	PDE11A	Transcriptome	BRAIN	SMR	PsychENCODE	SMR	0.0424592	0.0407509	0.297		30545856	10.1126/science.aat8127	Gandal et all science	BRAIN
PDE11A	Q9HCR9	8773	TRANS	Depression_iPSYCH_2023	DECODE_Specific	-,NA		0.125815	0.125815	DECODE	DECODE	1.16907	856.928	BD.PGC.ruderferCell2018	PDE11A	Transcriptome	BRAIN	SMR	PsychENCODE	SMR	-0.0256075	0.0624844	0.681937		30545856	10.1126/science.aat8127	Gandal et all science	BRAIN
PDE11A	Q9HCR9	8773	TRANS	Depression_iPSYCH_2023	DECODE_Specific	-,NA		0.125815	0.125815	DECODE	DECODE	1.16907	856.928	MDD	PDE11A	Proteiome	BRAIN	SMR	BrainMeta	SMR	-0.0265342	0.0241684	0.272253		37415601	10.3389/fgene.2023.1191264	Gedik et all Front Genet	BRAIN
PDE11A	Q9HCR9	8773	TRANS	Depression_iPSYCH_2023	DECODE_Specific	-,NA		0.125815	0.125815	DECODE	DECODE	1.16907	856.928	BIP	PDE11A	Proteiome	BRAIN	SMR	BrainMeta	SMR	-0.0375341	0.0495128	0.448409		37415601	10.3389/fgene.2023.1191264	Gedik et all Front Genet	BRAIN
PDE11A	Q9HCR9	8773	TRANS	Depression_iPSYCH_2023	DECODE_Specific	-,NA		0.125815	0.125815	DECODE	DECODE	1.16907	856.928	SCZ	PDE11A	Proteiome	BRAIN	SMR	BrainMeta	SMR	-0.0444814	0.04772	0.351267		37415601	10.3389/fgene.2023.1191264	Gedik et all Front Genet	BRAIN
PDE11A	Q9HCR9	8773	TRANS	Depression_iPSYCH_2023	DECODE_Specific	-,NA		0.125815	0.125815	DECODE	DECODE	1.16907	856.928	SCZ.Clozuk.2018	PDE11A	Transcriptome	BRAIN	TWAS	PsychENCODE	FUSION	0.792		0.428		30545856	10.1126/science.aat8127	Gandal et all science	BRAIN
PDE11A	Q9HCR9	8773	TRANS	Depression_iPSYCH_2023	DECODE_Specific	-,NA		0.125815	0.125815	DECODE	DECODE	1.16907	856.928	BD.PGC.ruderferCell2018	PDE11A	Transcriptome	BRAIN	TWAS	PsychENCODE	FUSION	0.04436		0.965		30545856	10.1126/science.aat8127	Gandal et all science	BRAIN
PDE11A	Q9HCR9	8773	TRANS	Depression_iPSYCH_2023	DECODE_Specific	-,NA		0.125815	0.125815	DECODE	DECODE	1.16907	856.928	Depression Howard et all	PDE11A	Proteiome	BRAIN	PWAS	ROS/MAP	FUSION	-1.68613		0.0918		33846625	10.1038/s41593-021-00832-6	Wingo Nat Neurosci	BRAIN
PDE11A	Q9HCR9	8773	TRANS	PGC3_SCZ_NoUKB	DECODE_Specific	+,NA		0.568931	0.568931	DECODE	DECODE	1.06573	3874.99	Deepression_Wray_tall	PDE11A	Transcriptome	BRAIN DLPFC	MR	PsychENCODE	TwoSampleMR	-0.02	0.02	0.368		35296807	10.1038/s41380-022-01507-9	Deng et all Mol Psychiatry	BRAIN
PDE11A	Q9HCR9	8773	TRANS	PGC3_SCZ_NoUKB	DECODE_Specific	+,NA		0.568931	0.568931	DECODE	DECODE	1.06573	3874.99	SCZ.Clozuk.2018	PDE11A	Transcriptome	BRAIN	SMR	PsychENCODE	SMR	0.0424592	0.0407509	0.297		30545856	10.1126/science.aat8127	Gandal et all science	BRAIN
PDE11A	Q9HCR9	8773	TRANS	PGC3_SCZ_NoUKB	DECODE_Specific	+,NA		0.568931	0.568931	DECODE	DECODE	1.06573	3874.99	BD.PGC.ruderferCell2018	PDE11A	Transcriptome	BRAIN	SMR	PsychENCODE	SMR	-0.0256075	0.0624844	0.681937		30545856	10.1126/science.aat8127	Gandal et all science	BRAIN
PDE11A	Q9HCR9	8773	TRANS	PGC3_SCZ_NoUKB	DECODE_Specific	+,NA		0.568931	0.568931	DECODE	DECODE	1.06573	3874.99	MDD	PDE11A	Proteiome	BRAIN	SMR	BrainMeta	SMR	-0.0265342	0.0241684	0.272253		37415601	10.3389/fgene.2023.1191264	Gedik et all Front Genet	BRAIN
PDE11A	Q9HCR9	8773	TRANS	PGC3_SCZ_NoUKB	DECODE_Specific	+,NA		0.568931	0.568931	DECODE	DECODE	1.06573	3874.99	BIP	PDE11A	Proteiome	BRAIN	SMR	BrainMeta	SMR	-0.0375341	0.0495128	0.448409		37415601	10.3389/fgene.2023.1191264	Gedik et all Front Genet	BRAIN
PDE11A	Q9HCR9	8773	TRANS	PGC3_SCZ_NoUKB	DECODE_Specific	+,NA		0.568931	0.568931	DECODE	DECODE	1.06573	3874.99	SCZ	PDE11A	Proteiome	BRAIN	SMR	BrainMeta	SMR	-0.0444814	0.04772	0.351267		37415601	10.3389/fgene.2023.1191264	Gedik et all Front Genet	BRAIN
PDE11A	Q9HCR9	8773	TRANS	PGC3_SCZ_NoUKB	DECODE_Specific	+,NA		0.568931	0.568931	DECODE	DECODE	1.06573	3874.99	SCZ.Clozuk.2018	PDE11A	Transcriptome	BRAIN	TWAS	PsychENCODE	FUSION	0.792		0.428		30545856	10.1126/science.aat8127	Gandal et all science	BRAIN
PDE11A	Q9HCR9	8773	TRANS	PGC3_SCZ_NoUKB	DECODE_Specific	+,NA		0.568931	0.568931	DECODE	DECODE	1.06573	3874.99	BD.PGC.ruderferCell2018	PDE11A	Transcriptome	BRAIN	TWAS	PsychENCODE	FUSION	0.04436		0.965		30545856	10.1126/science.aat8127	Gandal et all science	BRAIN
PDE11A	Q9HCR9	8773	TRANS	PGC3_SCZ_NoUKB	DECODE_Specific	+,NA		0.568931	0.568931	DECODE	DECODE	1.06573	3874.99	Depression Howard et all	PDE11A	Proteiome	BRAIN	PWAS	ROS/MAP	FUSION	-1.68613		0.0918		33846625	10.1038/s41593-021-00832-6	Wingo Nat Neurosci	BRAIN
PDE1A	P54750	8774	TRANS	BIP_PGC3_noukb	DECODE_Specific	+,NA		0.700558	0.700558	DECODE	DECODE	1.18606	4771.5	Deepression_Wray_tall	PDE1A	Transcriptome	BRAIN DLPFC	MR	PsychENCODE	TwoSampleMR	0	0.01	0.838		35296807	10.1038/s41380-022-01507-9	Deng et all Mol Psychiatry	BRAIN
PDE1A	P54750	8774	TRANS	BIP_PGC3_noukb	DECODE_Specific	+,NA		0.700558	0.700558	DECODE	DECODE	1.18606	4771.5	Years of schooling	PDE1A	Proteiome	CORTEX	MR	MetaBrain	TwoSampleMR	0.0356402	0.00704268	4.17926e-07		36823318	10.1038/s41588-023-01300-6	Klein et all Nat Genet	BRAIN
PDE1A	P54750	8774	TRANS	BIP_PGC3_noukb	DECODE_Specific	+,NA		0.700558	0.700558	DECODE	DECODE	1.18606	4771.5	SCZ_PGC3	PDE1A	Transcriptome_Transcriptlvel	DLPFC	SMR	CMC+GTEX	SMR	0.0381446	0.030173	0.206159		35460606	10.1016/j.ajhg.2022.04.004	Jiang eet all Am J Hum Genet	BRAIN
PDE1A	P54750	8774	TRANS	BIP_PGC3_noukb	DECODE_Specific	+,NA		0.700558	0.700558	DECODE	DECODE	1.18606	4771.5	SCZ_PGC3	PDE1A	Transcriptome_Transcriptlvel	DLPFC	SMR	CMC+GTEX	SMR	-0.029998	0.0364012	0.409886		35460606	10.1016/j.ajhg.2022.04.004	Jiang eet all Am J Hum Genet	BRAIN
PDE1A	P54750	8774	TRANS	BIP_PGC3_noukb	DECODE_Specific	+,NA		0.700558	0.700558	DECODE	DECODE	1.18606	4771.5	SCZ_PGC3	PDE1A	Transcriptome_Transcriptlvel	DLPFC	SMR	CMC+GTEX	SMR	0.0120177	0.0182358	0.509884		35460606	10.1016/j.ajhg.2022.04.004	Jiang eet all Am J Hum Genet	BRAIN
PDE1A	P54750	8774	TRANS	BIP_PGC3_noukb	DECODE_Specific	+,NA		0.700558	0.700558	DECODE	DECODE	1.18606	4771.5	SCZ_PGC3	PDE1A	Transcriptome_Transcriptlvel	DLPFC	SMR	CMC+GTEX	SMR	0.0118887	0.0325967	0.71532		35460606	10.1016/j.ajhg.2022.04.004	Jiang eet all Am J Hum Genet	BRAIN
PDE1A	P54750	8774	TRANS	BIP_PGC3_noukb	DECODE_Specific	+,NA		0.700558	0.700558	DECODE	DECODE	1.18606	4771.5	SCZ.Clozuk.2018	PDE1A	Transcriptome	BRAIN	SMR	PsychENCODE	SMR	0.0331453	0.0305539	0.278		30545856	10.1126/science.aat8127	Gandal et all science	BRAIN
PDE1A	P54750	8774	TRANS	BIP_PGC3_noukb	DECODE_Specific	+,NA		0.700558	0.700558	DECODE	DECODE	1.18606	4771.5	BD.PGC.ruderferCell2018	PDE1A	Transcriptome	BRAIN	SMR	PsychENCODE	SMR	0.0175759	0.0469554	0.708173		30545856	10.1126/science.aat8127	Gandal et all science	BRAIN
PDE1A	P54750	8774	TRANS	BIP_PGC3_noukb	DECODE_Specific	+,NA		0.700558	0.700558	DECODE	DECODE	1.18606	4771.5	Depression Howard et all	PDE1A	Proteiome	BRAIN DPFC	SMR	ROS/MAP	SMR	0.222284	0.131005	0.089741		33846625	10.1038/s41593-021-00832-6	Wingo Nat Neurosci	BRAIN
PDE1A	P54750	8774	TRANS	BIP_PGC3_noukb	DECODE_Specific	+,NA		0.700558	0.700558	DECODE	DECODE	1.18606	4771.5	MDD	PDE1A	Proteiome	BRAIN	SMR	BrainMeta	SMR	-0.0314885	0.0175646	0.0730173		37415601	10.3389/fgene.2023.1191264	Gedik et all Front Genet	BRAIN
PDE1A	P54750	8774	TRANS	BIP_PGC3_noukb	DECODE_Specific	+,NA		0.700558	0.700558	DECODE	DECODE	1.18606	4771.5	BIP	PDE1A	Proteiome	BRAIN	SMR	BrainMeta	SMR	-0.0451678	0.0377361	0.23133		37415601	10.3389/fgene.2023.1191264	Gedik et all Front Genet	BRAIN
PDE1A	P54750	8774	TRANS	BIP_PGC3_noukb	DECODE_Specific	+,NA		0.700558	0.700558	DECODE	DECODE	1.18606	4771.5	SCZ	PDE1A	Proteiome	BRAIN	SMR	BrainMeta	SMR	-0.0436291	0.0336493	0.194774		37415601	10.3389/fgene.2023.1191264	Gedik et all Front Genet	BRAIN
PDE1A	P54750	8774	TRANS	BIP_PGC3_noukb	DECODE_Specific	+,NA		0.700558	0.700558	DECODE	DECODE	1.18606	4771.5	MDD	PDE1A	Proteiome	BRAIN	SMR	Wingo et al., 2022, in 722 samples	SMR	0.0472637	0.0284879	0.0971001		37415601	10.3389/fgene.2023.1191264	Gedik et all Front Genet	BRAIN
PDE1A	P54750	8774	TRANS	BIP_PGC3_noukb	DECODE_Specific	+,NA		0.700558	0.700558	DECODE	DECODE	1.18606	4771.5	BIP	PDE1A	Proteiome	BRAIN	SMR	Wingo et al., 2022, in 722 samples	SMR	0.0217419	0.0598127	0.716231		37415601	10.3389/fgene.2023.1191264	Gedik et all Front Genet	BRAIN
PDE1A	P54750	8774	TRANS	BIP_PGC3_noukb	DECODE_Specific	+,NA		0.700558	0.700558	DECODE	DECODE	1.18606	4771.5	SCZ	PDE1A	Proteiome	BRAIN	SMR	Wingo et al., 2022, in 722 samples	SMR	0.108915	0.0524144	0.0377136		37415601	10.3389/fgene.2023.1191264	Gedik et all Front Genet	BRAIN
PDE1A	P54750	8774	TRANS	BIP_PGC3_noukb	DECODE_Specific	+,NA		0.700558	0.700558	DECODE	DECODE	1.18606	4771.5	SCZ	PDE1A	Transcriptome	BRAIN_DLPFC	TWAS	CMC	FUSION	0.23605		0.813		31691811	10.1093/hmg/ddz253	Hall et al Hum Mol Genet	BRAIN
PDE1A	P54750	8774	TRANS	BIP_PGC3_noukb	DECODE_Specific	+,NA		0.700558	0.700558	DECODE	DECODE	1.18606	4771.5	SCZ.Clozuk.2018	PDE1A	Transcriptome	BRAIN	TWAS	PsychENCODE	FUSION	0.393		0.694		30545856	10.1126/science.aat8127	Gandal et all science	BRAIN
PDE1A	P54750	8774	TRANS	BIP_PGC3_noukb	DECODE_Specific	+,NA		0.700558	0.700558	DECODE	DECODE	1.18606	4771.5	BD.PGC.ruderferCell2018	PDE1A	Transcriptome	BRAIN	TWAS	PsychENCODE	FUSION	0.39449		0.693		30545856	10.1126/science.aat8127	Gandal et all science	BRAIN
PDE1A	P54750	8774	TRANS	BIP_PGC3_noukb	DECODE_Specific	+,NA		0.700558	0.700558	DECODE	DECODE	1.18606	4771.5	Depression Howard et all	PDE1A	Proteiome	BRAIN DPFC	PWAS	ROS/MAP	FUSION	2.0985		0.0359		33846625	10.1038/s41593-021-00832-6	Wingo Nat Neurosci	BRAIN
PDE1A	P54750	8774	TRANS	BIP_PGC3_noukb	DECODE_Specific	+,NA		0.700558	0.700558	DECODE	DECODE	1.18606	4771.5	Years of schooling	PDE1A	Transcriptome	CORTEX	COLOC	MetaBrain	coloc				0.497216	36823318	10.1038/s41588-023-01300-6	Klein et all Nat Genet	BRAIN
PDE1A	P54750	8774	TRANS	BIP_PGC3_noukb	DECODE_Specific	+,NA		0.700558	0.700558	DECODE	DECODE	1.18606	4771.5	Schizophrenia	PDE1A	Transcriptome	brain caudate nucleus	TWAS	Gtex	Fusion			0.132569		36319771	10.1038/s41593-022-01182-7	Benjamin KJM	brain caudate nucleus
PDE1A	P54750	8774	TRANS	Cognition_Meta	DECODE_Specific	+,NA		0.68306	0.68306	DECODE	DECODE	1.24794	4652.32	Deepression_Wray_tall	PDE1A	Transcriptome	BRAIN DLPFC	MR	PsychENCODE	TwoSampleMR	0	0.01	0.838		35296807	10.1038/s41380-022-01507-9	Deng et all Mol Psychiatry	BRAIN
PDE1A	P54750	8774	TRANS	Cognition_Meta	DECODE_Specific	+,NA		0.68306	0.68306	DECODE	DECODE	1.24794	4652.32	Years of schooling	PDE1A	Proteiome	CORTEX	MR	MetaBrain	TwoSampleMR	0.0356402	0.00704268	4.17926e-07		36823318	10.1038/s41588-023-01300-6	Klein et all Nat Genet	BRAIN
PDE1A	P54750	8774	TRANS	Cognition_Meta	DECODE_Specific	+,NA		0.68306	0.68306	DECODE	DECODE	1.24794	4652.32	SCZ_PGC3	PDE1A	Transcriptome_Transcriptlvel	DLPFC	SMR	CMC+GTEX	SMR	0.0381446	0.030173	0.206159		35460606	10.1016/j.ajhg.2022.04.004	Jiang eet all Am J Hum Genet	BRAIN
PDE1A	P54750	8774	TRANS	Cognition_Meta	DECODE_Specific	+,NA		0.68306	0.68306	DECODE	DECODE	1.24794	4652.32	SCZ_PGC3	PDE1A	Transcriptome_Transcriptlvel	DLPFC	SMR	CMC+GTEX	SMR	-0.029998	0.0364012	0.409886		35460606	10.1016/j.ajhg.2022.04.004	Jiang eet all Am J Hum Genet	BRAIN
PDE1A	P54750	8774	TRANS	Cognition_Meta	DECODE_Specific	+,NA		0.68306	0.68306	DECODE	DECODE	1.24794	4652.32	SCZ_PGC3	PDE1A	Transcriptome_Transcriptlvel	DLPFC	SMR	CMC+GTEX	SMR	0.0120177	0.0182358	0.509884		35460606	10.1016/j.ajhg.2022.04.004	Jiang eet all Am J Hum Genet	BRAIN
PDE1A	P54750	8774	TRANS	Cognition_Meta	DECODE_Specific	+,NA		0.68306	0.68306	DECODE	DECODE	1.24794	4652.32	SCZ_PGC3	PDE1A	Transcriptome_Transcriptlvel	DLPFC	SMR	CMC+GTEX	SMR	0.0118887	0.0325967	0.71532		35460606	10.1016/j.ajhg.2022.04.004	Jiang eet all Am J Hum Genet	BRAIN
PDE1A	P54750	8774	TRANS	Cognition_Meta	DECODE_Specific	+,NA		0.68306	0.68306	DECODE	DECODE	1.24794	4652.32	SCZ.Clozuk.2018	PDE1A	Transcriptome	BRAIN	SMR	PsychENCODE	SMR	0.0331453	0.0305539	0.278		30545856	10.1126/science.aat8127	Gandal et all science	BRAIN
PDE1A	P54750	8774	TRANS	Cognition_Meta	DECODE_Specific	+,NA		0.68306	0.68306	DECODE	DECODE	1.24794	4652.32	BD.PGC.ruderferCell2018	PDE1A	Transcriptome	BRAIN	SMR	PsychENCODE	SMR	0.0175759	0.0469554	0.708173		30545856	10.1126/science.aat8127	Gandal et all science	BRAIN
PDE1A	P54750	8774	TRANS	Cognition_Meta	DECODE_Specific	+,NA		0.68306	0.68306	DECODE	DECODE	1.24794	4652.32	Depression Howard et all	PDE1A	Proteiome	BRAIN DPFC	SMR	ROS/MAP	SMR	0.222284	0.131005	0.089741		33846625	10.1038/s41593-021-00832-6	Wingo Nat Neurosci	BRAIN
PDE1A	P54750	8774	TRANS	Cognition_Meta	DECODE_Specific	+,NA		0.68306	0.68306	DECODE	DECODE	1.24794	4652.32	MDD	PDE1A	Proteiome	BRAIN	SMR	BrainMeta	SMR	-0.0314885	0.0175646	0.0730173		37415601	10.3389/fgene.2023.1191264	Gedik et all Front Genet	BRAIN
PDE1A	P54750	8774	TRANS	Cognition_Meta	DECODE_Specific	+,NA		0.68306	0.68306	DECODE	DECODE	1.24794	4652.32	BIP	PDE1A	Proteiome	BRAIN	SMR	BrainMeta	SMR	-0.0451678	0.0377361	0.23133		37415601	10.3389/fgene.2023.1191264	Gedik et all Front Genet	BRAIN
PDE1A	P54750	8774	TRANS	Cognition_Meta	DECODE_Specific	+,NA		0.68306	0.68306	DECODE	DECODE	1.24794	4652.32	SCZ	PDE1A	Proteiome	BRAIN	SMR	BrainMeta	SMR	-0.0436291	0.0336493	0.194774		37415601	10.3389/fgene.2023.1191264	Gedik et all Front Genet	BRAIN
PDE1A	P54750	8774	TRANS	Cognition_Meta	DECODE_Specific	+,NA		0.68306	0.68306	DECODE	DECODE	1.24794	4652.32	MDD	PDE1A	Proteiome	BRAIN	SMR	Wingo et al., 2022, in 722 samples	SMR	0.0472637	0.0284879	0.0971001		37415601	10.3389/fgene.2023.1191264	Gedik et all Front Genet	BRAIN
PDE1A	P54750	8774	TRANS	Cognition_Meta	DECODE_Specific	+,NA		0.68306	0.68306	DECODE	DECODE	1.24794	4652.32	BIP	PDE1A	Proteiome	BRAIN	SMR	Wingo et al., 2022, in 722 samples	SMR	0.0217419	0.0598127	0.716231		37415601	10.3389/fgene.2023.1191264	Gedik et all Front Genet	BRAIN
PDE1A	P54750	8774	TRANS	Cognition_Meta	DECODE_Specific	+,NA		0.68306	0.68306	DECODE	DECODE	1.24794	4652.32	SCZ	PDE1A	Proteiome	BRAIN	SMR	Wingo et al., 2022, in 722 samples	SMR	0.108915	0.0524144	0.0377136		37415601	10.3389/fgene.2023.1191264	Gedik et all Front Genet	BRAIN
PDE1A	P54750	8774	TRANS	Cognition_Meta	DECODE_Specific	+,NA		0.68306	0.68306	DECODE	DECODE	1.24794	4652.32	SCZ	PDE1A	Transcriptome	BRAIN_DLPFC	TWAS	CMC	FUSION	0.23605		0.813		31691811	10.1093/hmg/ddz253	Hall et al Hum Mol Genet	BRAIN
PDE1A	P54750	8774	TRANS	Cognition_Meta	DECODE_Specific	+,NA		0.68306	0.68306	DECODE	DECODE	1.24794	4652.32	SCZ.Clozuk.2018	PDE1A	Transcriptome	BRAIN	TWAS	PsychENCODE	FUSION	0.393		0.694		30545856	10.1126/science.aat8127	Gandal et all science	BRAIN
PDE1A	P54750	8774	TRANS	Cognition_Meta	DECODE_Specific	+,NA		0.68306	0.68306	DECODE	DECODE	1.24794	4652.32	BD.PGC.ruderferCell2018	PDE1A	Transcriptome	BRAIN	TWAS	PsychENCODE	FUSION	0.39449		0.693		30545856	10.1126/science.aat8127	Gandal et all science	BRAIN
PDE1A	P54750	8774	TRANS	Cognition_Meta	DECODE_Specific	+,NA		0.68306	0.68306	DECODE	DECODE	1.24794	4652.32	Depression Howard et all	PDE1A	Proteiome	BRAIN DPFC	PWAS	ROS/MAP	FUSION	2.0985		0.0359		33846625	10.1038/s41593-021-00832-6	Wingo Nat Neurosci	BRAIN
PDE1A	P54750	8774	TRANS	Cognition_Meta	DECODE_Specific	+,NA		0.68306	0.68306	DECODE	DECODE	1.24794	4652.32	Years of schooling	PDE1A	Transcriptome	CORTEX	COLOC	MetaBrain	coloc				0.497216	36823318	10.1038/s41588-023-01300-6	Klein et all Nat Genet	BRAIN
PDE1A	P54750	8774	TRANS	Cognition_Meta	DECODE_Specific	+,NA		0.68306	0.68306	DECODE	DECODE	1.24794	4652.32	Schizophrenia	PDE1A	Transcriptome	brain caudate nucleus	TWAS	Gtex	Fusion			0.132569		36319771	10.1038/s41593-022-01182-7	Benjamin KJM	brain caudate nucleus
PDE1A	P54750	8774	TRANS	Depression_iPSYCH_2023	DECODE_Specific	+,NA		0.663575	0.663575	DECODE	DECODE	1.40361	4519.61	Deepression_Wray_tall	PDE1A	Transcriptome	BRAIN DLPFC	MR	PsychENCODE	TwoSampleMR	0	0.01	0.838		35296807	10.1038/s41380-022-01507-9	Deng et all Mol Psychiatry	BRAIN
PDE1A	P54750	8774	TRANS	Depression_iPSYCH_2023	DECODE_Specific	+,NA		0.663575	0.663575	DECODE	DECODE	1.40361	4519.61	Years of schooling	PDE1A	Proteiome	CORTEX	MR	MetaBrain	TwoSampleMR	0.0356402	0.00704268	4.17926e-07		36823318	10.1038/s41588-023-01300-6	Klein et all Nat Genet	BRAIN
PDE1A	P54750	8774	TRANS	Depression_iPSYCH_2023	DECODE_Specific	+,NA		0.663575	0.663575	DECODE	DECODE	1.40361	4519.61	SCZ_PGC3	PDE1A	Transcriptome_Transcriptlvel	DLPFC	SMR	CMC+GTEX	SMR	0.0381446	0.030173	0.206159		35460606	10.1016/j.ajhg.2022.04.004	Jiang eet all Am J Hum Genet	BRAIN
PDE1A	P54750	8774	TRANS	Depression_iPSYCH_2023	DECODE_Specific	+,NA		0.663575	0.663575	DECODE	DECODE	1.40361	4519.61	SCZ_PGC3	PDE1A	Transcriptome_Transcriptlvel	DLPFC	SMR	CMC+GTEX	SMR	-0.029998	0.0364012	0.409886		35460606	10.1016/j.ajhg.2022.04.004	Jiang eet all Am J Hum Genet	BRAIN
PDE1A	P54750	8774	TRANS	Depression_iPSYCH_2023	DECODE_Specific	+,NA		0.663575	0.663575	DECODE	DECODE	1.40361	4519.61	SCZ_PGC3	PDE1A	Transcriptome_Transcriptlvel	DLPFC	SMR	CMC+GTEX	SMR	0.0120177	0.0182358	0.509884		35460606	10.1016/j.ajhg.2022.04.004	Jiang eet all Am J Hum Genet	BRAIN
PDE1A	P54750	8774	TRANS	Depression_iPSYCH_2023	DECODE_Specific	+,NA		0.663575	0.663575	DECODE	DECODE	1.40361	4519.61	SCZ_PGC3	PDE1A	Transcriptome_Transcriptlvel	DLPFC	SMR	CMC+GTEX	SMR	0.0118887	0.0325967	0.71532		35460606	10.1016/j.ajhg.2022.04.004	Jiang eet all Am J Hum Genet	BRAIN
PDE1A	P54750	8774	TRANS	Depression_iPSYCH_2023	DECODE_Specific	+,NA		0.663575	0.663575	DECODE	DECODE	1.40361	4519.61	SCZ.Clozuk.2018	PDE1A	Transcriptome	BRAIN	SMR	PsychENCODE	SMR	0.0331453	0.0305539	0.278		30545856	10.1126/science.aat8127	Gandal et all science	BRAIN
PDE1A	P54750	8774	TRANS	Depression_iPSYCH_2023	DECODE_Specific	+,NA		0.663575	0.663575	DECODE	DECODE	1.40361	4519.61	BD.PGC.ruderferCell2018	PDE1A	Transcriptome	BRAIN	SMR	PsychENCODE	SMR	0.0175759	0.0469554	0.708173		30545856	10.1126/science.aat8127	Gandal et all science	BRAIN
PDE1A	P54750	8774	TRANS	Depression_iPSYCH_2023	DECODE_Specific	+,NA		0.663575	0.663575	DECODE	DECODE	1.40361	4519.61	Depression Howard et all	PDE1A	Proteiome	BRAIN DPFC	SMR	ROS/MAP	SMR	0.222284	0.131005	0.089741		33846625	10.1038/s41593-021-00832-6	Wingo Nat Neurosci	BRAIN
PDE1A	P54750	8774	TRANS	Depression_iPSYCH_2023	DECODE_Specific	+,NA		0.663575	0.663575	DECODE	DECODE	1.40361	4519.61	MDD	PDE1A	Proteiome	BRAIN	SMR	BrainMeta	SMR	-0.0314885	0.0175646	0.0730173		37415601	10.3389/fgene.2023.1191264	Gedik et all Front Genet	BRAIN
PDE1A	P54750	8774	TRANS	Depression_iPSYCH_2023	DECODE_Specific	+,NA		0.663575	0.663575	DECODE	DECODE	1.40361	4519.61	BIP	PDE1A	Proteiome	BRAIN	SMR	BrainMeta	SMR	-0.0451678	0.0377361	0.23133		37415601	10.3389/fgene.2023.1191264	Gedik et all Front Genet	BRAIN
PDE1A	P54750	8774	TRANS	Depression_iPSYCH_2023	DECODE_Specific	+,NA		0.663575	0.663575	DECODE	DECODE	1.40361	4519.61	SCZ	PDE1A	Proteiome	BRAIN	SMR	BrainMeta	SMR	-0.0436291	0.0336493	0.194774		37415601	10.3389/fgene.2023.1191264	Gedik et all Front Genet	BRAIN
PDE1A	P54750	8774	TRANS	Depression_iPSYCH_2023	DECODE_Specific	+,NA		0.663575	0.663575	DECODE	DECODE	1.40361	4519.61	MDD	PDE1A	Proteiome	BRAIN	SMR	Wingo et al., 2022, in 722 samples	SMR	0.0472637	0.0284879	0.0971001		37415601	10.3389/fgene.2023.1191264	Gedik et all Front Genet	BRAIN
PDE1A	P54750	8774	TRANS	Depression_iPSYCH_2023	DECODE_Specific	+,NA		0.663575	0.663575	DECODE	DECODE	1.40361	4519.61	BIP	PDE1A	Proteiome	BRAIN	SMR	Wingo et al., 2022, in 722 samples	SMR	0.0217419	0.0598127	0.716231		37415601	10.3389/fgene.2023.1191264	Gedik et all Front Genet	BRAIN
PDE1A	P54750	8774	TRANS	Depression_iPSYCH_2023	DECODE_Specific	+,NA		0.663575	0.663575	DECODE	DECODE	1.40361	4519.61	SCZ	PDE1A	Proteiome	BRAIN	SMR	Wingo et al., 2022, in 722 samples	SMR	0.108915	0.0524144	0.0377136		37415601	10.3389/fgene.2023.1191264	Gedik et all Front Genet	BRAIN
PDE1A	P54750	8774	TRANS	Depression_iPSYCH_2023	DECODE_Specific	+,NA		0.663575	0.663575	DECODE	DECODE	1.40361	4519.61	SCZ	PDE1A	Transcriptome	BRAIN_DLPFC	TWAS	CMC	FUSION	0.23605		0.813		31691811	10.1093/hmg/ddz253	Hall et al Hum Mol Genet	BRAIN
PDE1A	P54750	8774	TRANS	Depression_iPSYCH_2023	DECODE_Specific	+,NA		0.663575	0.663575	DECODE	DECODE	1.40361	4519.61	SCZ.Clozuk.2018	PDE1A	Transcriptome	BRAIN	TWAS	PsychENCODE	FUSION	0.393		0.694		30545856	10.1126/science.aat8127	Gandal et all science	BRAIN
PDE1A	P54750	8774	TRANS	Depression_iPSYCH_2023	DECODE_Specific	+,NA		0.663575	0.663575	DECODE	DECODE	1.40361	4519.61	BD.PGC.ruderferCell2018	PDE1A	Transcriptome	BRAIN	TWAS	PsychENCODE	FUSION	0.39449		0.693		30545856	10.1126/science.aat8127	Gandal et all science	BRAIN
PDE1A	P54750	8774	TRANS	Depression_iPSYCH_2023	DECODE_Specific	+,NA		0.663575	0.663575	DECODE	DECODE	1.40361	4519.61	Depression Howard et all	PDE1A	Proteiome	BRAIN DPFC	PWAS	ROS/MAP	FUSION	2.0985		0.0359		33846625	10.1038/s41593-021-00832-6	Wingo Nat Neurosci	BRAIN
PDE1A	P54750	8774	TRANS	Depression_iPSYCH_2023	DECODE_Specific	+,NA		0.663575	0.663575	DECODE	DECODE	1.40361	4519.61	Years of schooling	PDE1A	Transcriptome	CORTEX	COLOC	MetaBrain	coloc				0.497216	36823318	10.1038/s41588-023-01300-6	Klein et all Nat Genet	BRAIN
PDE1A	P54750	8774	TRANS	Depression_iPSYCH_2023	DECODE_Specific	+,NA		0.663575	0.663575	DECODE	DECODE	1.40361	4519.61	Schizophrenia	PDE1A	Transcriptome	brain caudate nucleus	TWAS	Gtex	Fusion			0.132569		36319771	10.1038/s41593-022-01182-7	Benjamin KJM	brain caudate nucleus
PDE1A	P54750	8774	TRANS	PGC3_SCZ_NoUKB	DECODE_Specific	+,NA		0.210617	0.210617	DECODE	DECODE	0.626698	1434.51	Deepression_Wray_tall	PDE1A	Transcriptome	BRAIN DLPFC	MR	PsychENCODE	TwoSampleMR	0	0.01	0.838		35296807	10.1038/s41380-022-01507-9	Deng et all Mol Psychiatry	BRAIN
PDE1A	P54750	8774	TRANS	PGC3_SCZ_NoUKB	DECODE_Specific	+,NA		0.210617	0.210617	DECODE	DECODE	0.626698	1434.51	Years of schooling	PDE1A	Proteiome	CORTEX	MR	MetaBrain	TwoSampleMR	0.0356402	0.00704268	4.17926e-07		36823318	10.1038/s41588-023-01300-6	Klein et all Nat Genet	BRAIN
PDE1A	P54750	8774	TRANS	PGC3_SCZ_NoUKB	DECODE_Specific	+,NA		0.210617	0.210617	DECODE	DECODE	0.626698	1434.51	SCZ_PGC3	PDE1A	Transcriptome_Transcriptlvel	DLPFC	SMR	CMC+GTEX	SMR	0.0381446	0.030173	0.206159		35460606	10.1016/j.ajhg.2022.04.004	Jiang eet all Am J Hum Genet	BRAIN
PDE1A	P54750	8774	TRANS	PGC3_SCZ_NoUKB	DECODE_Specific	+,NA		0.210617	0.210617	DECODE	DECODE	0.626698	1434.51	SCZ_PGC3	PDE1A	Transcriptome_Transcriptlvel	DLPFC	SMR	CMC+GTEX	SMR	-0.029998	0.0364012	0.409886		35460606	10.1016/j.ajhg.2022.04.004	Jiang eet all Am J Hum Genet	BRAIN
PDE1A	P54750	8774	TRANS	PGC3_SCZ_NoUKB	DECODE_Specific	+,NA		0.210617	0.210617	DECODE	DECODE	0.626698	1434.51	SCZ_PGC3	PDE1A	Transcriptome_Transcriptlvel	DLPFC	SMR	CMC+GTEX	SMR	0.0120177	0.0182358	0.509884		35460606	10.1016/j.ajhg.2022.04.004	Jiang eet all Am J Hum Genet	BRAIN
PDE1A	P54750	8774	TRANS	PGC3_SCZ_NoUKB	DECODE_Specific	+,NA		0.210617	0.210617	DECODE	DECODE	0.626698	1434.51	SCZ_PGC3	PDE1A	Transcriptome_Transcriptlvel	DLPFC	SMR	CMC+GTEX	SMR	0.0118887	0.0325967	0.71532		35460606	10.1016/j.ajhg.2022.04.004	Jiang eet all Am J Hum Genet	BRAIN
PDE1A	P54750	8774	TRANS	PGC3_SCZ_NoUKB	DECODE_Specific	+,NA		0.210617	0.210617	DECODE	DECODE	0.626698	1434.51	SCZ.Clozuk.2018	PDE1A	Transcriptome	BRAIN	SMR	PsychENCODE	SMR	0.0331453	0.0305539	0.278		30545856	10.1126/science.aat8127	Gandal et all science	BRAIN
PDE1A	P54750	8774	TRANS	PGC3_SCZ_NoUKB	DECODE_Specific	+,NA		0.210617	0.210617	DECODE	DECODE	0.626698	1434.51	BD.PGC.ruderferCell2018	PDE1A	Transcriptome	BRAIN	SMR	PsychENCODE	SMR	0.0175759	0.0469554	0.708173		30545856	10.1126/science.aat8127	Gandal et all science	BRAIN
PDE1A	P54750	8774	TRANS	PGC3_SCZ_NoUKB	DECODE_Specific	+,NA		0.210617	0.210617	DECODE	DECODE	0.626698	1434.51	Depression Howard et all	PDE1A	Proteiome	BRAIN DPFC	SMR	ROS/MAP	SMR	0.222284	0.131005	0.089741		33846625	10.1038/s41593-021-00832-6	Wingo Nat Neurosci	BRAIN
PDE1A	P54750	8774	TRANS	PGC3_SCZ_NoUKB	DECODE_Specific	+,NA		0.210617	0.210617	DECODE	DECODE	0.626698	1434.51	MDD	PDE1A	Proteiome	BRAIN	SMR	BrainMeta	SMR	-0.0314885	0.0175646	0.0730173		37415601	10.3389/fgene.2023.1191264	Gedik et all Front Genet	BRAIN
PDE1A	P54750	8774	TRANS	PGC3_SCZ_NoUKB	DECODE_Specific	+,NA		0.210617	0.210617	DECODE	DECODE	0.626698	1434.51	BIP	PDE1A	Proteiome	BRAIN	SMR	BrainMeta	SMR	-0.0451678	0.0377361	0.23133		37415601	10.3389/fgene.2023.1191264	Gedik et all Front Genet	BRAIN
PDE1A	P54750	8774	TRANS	PGC3_SCZ_NoUKB	DECODE_Specific	+,NA		0.210617	0.210617	DECODE	DECODE	0.626698	1434.51	SCZ	PDE1A	Proteiome	BRAIN	SMR	BrainMeta	SMR	-0.0436291	0.0336493	0.194774		37415601	10.3389/fgene.2023.1191264	Gedik et all Front Genet	BRAIN
PDE1A	P54750	8774	TRANS	PGC3_SCZ_NoUKB	DECODE_Specific	+,NA		0.210617	0.210617	DECODE	DECODE	0.626698	1434.51	MDD	PDE1A	Proteiome	BRAIN	SMR	Wingo et al., 2022, in 722 samples	SMR	0.0472637	0.0284879	0.0971001		37415601	10.3389/fgene.2023.1191264	Gedik et all Front Genet	BRAIN
PDE1A	P54750	8774	TRANS	PGC3_SCZ_NoUKB	DECODE_Specific	+,NA		0.210617	0.210617	DECODE	DECODE	0.626698	1434.51	BIP	PDE1A	Proteiome	BRAIN	SMR	Wingo et al., 2022, in 722 samples	SMR	0.0217419	0.0598127	0.716231		37415601	10.3389/fgene.2023.1191264	Gedik et all Front Genet	BRAIN
PDE1A	P54750	8774	TRANS	PGC3_SCZ_NoUKB	DECODE_Specific	+,NA		0.210617	0.210617	DECODE	DECODE	0.626698	1434.51	SCZ	PDE1A	Proteiome	BRAIN	SMR	Wingo et al., 2022, in 722 samples	SMR	0.108915	0.0524144	0.0377136		37415601	10.3389/fgene.2023.1191264	Gedik et all Front Genet	BRAIN
PDE1A	P54750	8774	TRANS	PGC3_SCZ_NoUKB	DECODE_Specific	+,NA		0.210617	0.210617	DECODE	DECODE	0.626698	1434.51	SCZ	PDE1A	Transcriptome	BRAIN_DLPFC	TWAS	CMC	FUSION	0.23605		0.813		31691811	10.1093/hmg/ddz253	Hall et al Hum Mol Genet	BRAIN
PDE1A	P54750	8774	TRANS	PGC3_SCZ_NoUKB	DECODE_Specific	+,NA		0.210617	0.210617	DECODE	DECODE	0.626698	1434.51	SCZ.Clozuk.2018	PDE1A	Transcriptome	BRAIN	TWAS	PsychENCODE	FUSION	0.393		0.694		30545856	10.1126/science.aat8127	Gandal et all science	BRAIN
PDE1A	P54750	8774	TRANS	PGC3_SCZ_NoUKB	DECODE_Specific	+,NA		0.210617	0.210617	DECODE	DECODE	0.626698	1434.51	BD.PGC.ruderferCell2018	PDE1A	Transcriptome	BRAIN	TWAS	PsychENCODE	FUSION	0.39449		0.693		30545856	10.1126/science.aat8127	Gandal et all science	BRAIN
PDE1A	P54750	8774	TRANS	PGC3_SCZ_NoUKB	DECODE_Specific	+,NA		0.210617	0.210617	DECODE	DECODE	0.626698	1434.51	Depression Howard et all	PDE1A	Proteiome	BRAIN DPFC	PWAS	ROS/MAP	FUSION	2.0985		0.0359		33846625	10.1038/s41593-021-00832-6	Wingo Nat Neurosci	BRAIN
PDE1A	P54750	8774	TRANS	PGC3_SCZ_NoUKB	DECODE_Specific	+,NA		0.210617	0.210617	DECODE	DECODE	0.626698	1434.51	Years of schooling	PDE1A	Transcriptome	CORTEX	COLOC	MetaBrain	coloc				0.497216	36823318	10.1038/s41588-023-01300-6	Klein et all Nat Genet	BRAIN
PDE1A	P54750	8774	TRANS	PGC3_SCZ_NoUKB	DECODE_Specific	+,NA		0.210617	0.210617	DECODE	DECODE	0.626698	1434.51	Schizophrenia	PDE1A	Transcriptome	brain caudate nucleus	TWAS	Gtex	Fusion			0.132569		36319771	10.1038/s41593-022-01182-7	Benjamin KJM	brain caudate nucleus
PDE2A	O00408	8777	TRANS	BIP_PGC3_noukb	DECODE_Specific	+,NA		0.0437417	0.0437417	DECODE	DECODE	0.270349	297.925	Deepression_Wray_tall	PDE2A	Transcriptome	BRAIN DLPFC	MR	PsychENCODE	TwoSampleMR	0.03	0.02	0.134		35296807	10.1038/s41380-022-01507-9	Deng et all Mol Psychiatry	BRAIN
PDE2A	O00408	8777	TRANS	BIP_PGC3_noukb	DECODE_Specific	+,NA		0.0437417	0.0437417	DECODE	DECODE	0.270349	297.925	Deepression_Wray_tall	PDE2A	Transcriptome	BRAIN DLPFC	MR	PsychENCODE	TwoSampleMR	0.03	0.02	0.134		35296807	10.1038/s41380-022-01507-9	Deng et all Mol Psychiatry	BRAIN
PDE2A	O00408	8777	TRANS	BIP_PGC3_noukb	DECODE_Specific	+,NA		0.0437417	0.0437417	DECODE	DECODE	0.270349	297.925	SCZ_PGC3	PDE2A	Transcriptome	DLPFC	SMR	CMC+GTEX	SMR	0.0146526	0.035906	0.683213		35460606	10.1016/j.ajhg.2022.04.004	Jiang eet all Am J Hum Genet	BRAIN
PDE2A	O00408	8777	TRANS	BIP_PGC3_noukb	DECODE_Specific	+,NA		0.0437417	0.0437417	DECODE	DECODE	0.270349	297.925	SCZ_PGC3	PDE2A	Transcriptome_Transcriptlvel	DLPFC	SMR	CMC+GTEX	SMR	0.0782623	0.0409551	0.0560139		35460606	10.1016/j.ajhg.2022.04.004	Jiang eet all Am J Hum Genet	BRAIN
PDE2A	O00408	8777	TRANS	BIP_PGC3_noukb	DECODE_Specific	+,NA		0.0437417	0.0437417	DECODE	DECODE	0.270349	297.925	SCZ_PGC3	PDE2A	Transcriptome_Transcriptlvel	DLPFC	SMR	CMC+GTEX	SMR	0.00616709	0.015044	0.681852		35460606	10.1016/j.ajhg.2022.04.004	Jiang eet all Am J Hum Genet	BRAIN
PDE2A	O00408	8777	TRANS	BIP_PGC3_noukb	DECODE_Specific	+,NA		0.0437417	0.0437417	DECODE	DECODE	0.270349	297.925	SCZ.Clozuk.2018	PDE2A	Transcriptome	BRAIN	SMR	PsychENCODE	SMR	0.0638934	0.0390138	0.101		30545856	10.1126/science.aat8127	Gandal et all science	BRAIN
PDE2A	O00408	8777	TRANS	BIP_PGC3_noukb	DECODE_Specific	+,NA		0.0437417	0.0437417	DECODE	DECODE	0.270349	297.925	BD.PGC.ruderferCell2018	PDE2A	Transcriptome	BRAIN	SMR	PsychENCODE	SMR	0.109008	0.0617584	0.0775531		30545856	10.1126/science.aat8127	Gandal et all science	BRAIN
PDE2A	O00408	8777	TRANS	BIP_PGC3_noukb	DECODE_Specific	+,NA		0.0437417	0.0437417	DECODE	DECODE	0.270349	297.925	Depression Howard et all	PDE2A	Proteiome	BRAIN DPFC	SMR	ROS/MAP	SMR	-0.188446	0.161346	0.242822		33846625	10.1038/s41593-021-00832-6	Wingo Nat Neurosci	BRAIN
PDE2A	O00408	8777	TRANS	BIP_PGC3_noukb	DECODE_Specific	+,NA		0.0437417	0.0437417	DECODE	DECODE	0.270349	297.925	SCZ	PDE2A	Proteiome	BLOOD	SMR	eQTLGen	SMR	0.142014	0.0787152	0.0712077		37415601	10.3389/fgene.2023.1191264	Gedik et all Front Genet	BLOOD
PDE2A	O00408	8777	TRANS	BIP_PGC3_noukb	DECODE_Specific	+,NA		0.0437417	0.0437417	DECODE	DECODE	0.270349	297.925	MDD	PDE2A	Proteiome	BRAIN	SMR	BrainMeta	SMR	0.0233569	0.0161206	0.14737		37415601	10.3389/fgene.2023.1191264	Gedik et all Front Genet	BRAIN
PDE2A	O00408	8777	TRANS	BIP_PGC3_noukb	DECODE_Specific	+,NA		0.0437417	0.0437417	DECODE	DECODE	0.270349	297.925	BIP	PDE2A	Proteiome	BRAIN	SMR	BrainMeta	SMR	0.0161868	0.0348132	0.64196		37415601	10.3389/fgene.2023.1191264	Gedik et all Front Genet	BRAIN
PDE2A	O00408	8777	TRANS	BIP_PGC3_noukb	DECODE_Specific	+,NA		0.0437417	0.0437417	DECODE	DECODE	0.270349	297.925	SCZ	PDE2A	Proteiome	BRAIN	SMR	BrainMeta	SMR	0.0487704	0.028094	0.0825687		37415601	10.3389/fgene.2023.1191264	Gedik et all Front Genet	BRAIN
PDE2A	O00408	8777	TRANS	BIP_PGC3_noukb	DECODE_Specific	+,NA		0.0437417	0.0437417	DECODE	DECODE	0.270349	297.925	MDD	PDE2A	Proteiome	BLOOD	SMR	eQTLGen	SMR	0.0682698	0.0458704	0.136667		37415601	10.3389/fgene.2023.1191264	Gedik et all Front Genet	BLOOD
PDE2A	O00408	8777	TRANS	BIP_PGC3_noukb	DECODE_Specific	+,NA		0.0437417	0.0437417	DECODE	DECODE	0.270349	297.925	BIP	PDE2A	Proteiome	BLOOD	SMR	eQTLGen	SMR	0.0227919	0.0998536	0.819449		37415601	10.3389/fgene.2023.1191264	Gedik et all Front Genet	BLOOD
PDE2A	O00408	8777	TRANS	BIP_PGC3_noukb	DECODE_Specific	+,NA		0.0437417	0.0437417	DECODE	DECODE	0.270349	297.925	MDD	PDE2A	Proteiome	BRAIN	SMR	Wingo et al., 2022, in 722 samples	SMR	-0.00726942	0.0286359	0.799606		37415601	10.3389/fgene.2023.1191264	Gedik et all Front Genet	BRAIN
PDE2A	O00408	8777	TRANS	BIP_PGC3_noukb	DECODE_Specific	+,NA		0.0437417	0.0437417	DECODE	DECODE	0.270349	297.925	BIP	PDE2A	Proteiome	BRAIN	SMR	Wingo et al., 2022, in 722 samples	SMR	-0.0104618	0.0627106	0.867506		37415601	10.3389/fgene.2023.1191264	Gedik et all Front Genet	BRAIN
PDE2A	O00408	8777	TRANS	BIP_PGC3_noukb	DECODE_Specific	+,NA		0.0437417	0.0437417	DECODE	DECODE	0.270349	297.925	SCZ	PDE2A	Proteiome	BRAIN	SMR	Wingo et al., 2022, in 722 samples	SMR	0.0648614	0.0536934	0.227049		37415601	10.3389/fgene.2023.1191264	Gedik et all Front Genet	BRAIN
PDE2A	O00408	8777	TRANS	BIP_PGC3_noukb	DECODE_Specific	+,NA		0.0437417	0.0437417	DECODE	DECODE	0.270349	297.925	SCZ.Clozuk.2018	PDE2A	Transcriptome	BRAIN	TWAS	PsychENCODE	FUSION	2.89302		0.00382		30545856	10.1126/science.aat8127	Gandal et all science	BRAIN
PDE2A	O00408	8777	TRANS	BIP_PGC3_noukb	DECODE_Specific	+,NA		0.0437417	0.0437417	DECODE	DECODE	0.270349	297.925	BD.PGC.ruderferCell2018	PDE2A	Transcriptome	BRAIN	TWAS	PsychENCODE	FUSION	2.222		0.0263		30545856	10.1126/science.aat8127	Gandal et all science	BRAIN
PDE2A	O00408	8777	TRANS	BIP_PGC3_noukb	DECODE_Specific	+,NA		0.0437417	0.0437417	DECODE	DECODE	0.270349	297.925	SCZ_PGC2+CLOZUK	PDE2A	Transcriptome	DLPFC	TWAS	Collado-Torres	FUSION	3.46254		0.000535		31174959	10.1016/j.neuron.2019.05.013	ColladoTorres_neuron_twas etal. Neuron	BRAIN
PDE2A	O00408	8777	TRANS	BIP_PGC3_noukb	DECODE_Specific	+,NA		0.0437417	0.0437417	DECODE	DECODE	0.270349	297.925	Depression Howard et all	PDE2A	Proteiome	BRAIN DPFC	PWAS	ROS/MAP	FUSION	-1.374		0.17		33846625	10.1038/s41593-021-00832-6	Wingo Nat Neurosci	BRAIN
PDE2A	O00408	8777	TRANS	BIP_PGC3_noukb	DECODE_Specific	+,NA		0.0437417	0.0437417	DECODE	DECODE	0.270349	297.925	Depression Howard et all	PDE2A	Proteiome	BRAIN	PWAS	ROS/MAP	FUSION	1.48996		0.136		33846625	10.1038/s41593-021-00832-6	Wingo Nat Neurosci	BRAIN
PDE2A	O00408	8777	TRANS	Cognition_Meta	DECODE_Specific	+,NA		0.277644	0.277644	DECODE	DECODE	0.822904	1891.03	Deepression_Wray_tall	PDE2A	Transcriptome	BRAIN DLPFC	MR	PsychENCODE	TwoSampleMR	0.03	0.02	0.134		35296807	10.1038/s41380-022-01507-9	Deng et all Mol Psychiatry	BRAIN
PDE2A	O00408	8777	TRANS	Cognition_Meta	DECODE_Specific	+,NA		0.277644	0.277644	DECODE	DECODE	0.822904	1891.03	Deepression_Wray_tall	PDE2A	Transcriptome	BRAIN DLPFC	MR	PsychENCODE	TwoSampleMR	0.03	0.02	0.134		35296807	10.1038/s41380-022-01507-9	Deng et all Mol Psychiatry	BRAIN
PDE2A	O00408	8777	TRANS	Cognition_Meta	DECODE_Specific	+,NA		0.277644	0.277644	DECODE	DECODE	0.822904	1891.03	SCZ_PGC3	PDE2A	Transcriptome	DLPFC	SMR	CMC+GTEX	SMR	0.0146526	0.035906	0.683213		35460606	10.1016/j.ajhg.2022.04.004	Jiang eet all Am J Hum Genet	BRAIN
PDE2A	O00408	8777	TRANS	Cognition_Meta	DECODE_Specific	+,NA		0.277644	0.277644	DECODE	DECODE	0.822904	1891.03	SCZ_PGC3	PDE2A	Transcriptome_Transcriptlvel	DLPFC	SMR	CMC+GTEX	SMR	0.0782623	0.0409551	0.0560139		35460606	10.1016/j.ajhg.2022.04.004	Jiang eet all Am J Hum Genet	BRAIN
PDE2A	O00408	8777	TRANS	Cognition_Meta	DECODE_Specific	+,NA		0.277644	0.277644	DECODE	DECODE	0.822904	1891.03	SCZ_PGC3	PDE2A	Transcriptome_Transcriptlvel	DLPFC	SMR	CMC+GTEX	SMR	0.00616709	0.015044	0.681852		35460606	10.1016/j.ajhg.2022.04.004	Jiang eet all Am J Hum Genet	BRAIN
PDE2A	O00408	8777	TRANS	Cognition_Meta	DECODE_Specific	+,NA		0.277644	0.277644	DECODE	DECODE	0.822904	1891.03	SCZ.Clozuk.2018	PDE2A	Transcriptome	BRAIN	SMR	PsychENCODE	SMR	0.0638934	0.0390138	0.101		30545856	10.1126/science.aat8127	Gandal et all science	BRAIN
PDE2A	O00408	8777	TRANS	Cognition_Meta	DECODE_Specific	+,NA		0.277644	0.277644	DECODE	DECODE	0.822904	1891.03	BD.PGC.ruderferCell2018	PDE2A	Transcriptome	BRAIN	SMR	PsychENCODE	SMR	0.109008	0.0617584	0.0775531		30545856	10.1126/science.aat8127	Gandal et all science	BRAIN
PDE2A	O00408	8777	TRANS	Cognition_Meta	DECODE_Specific	+,NA		0.277644	0.277644	DECODE	DECODE	0.822904	1891.03	Depression Howard et all	PDE2A	Proteiome	BRAIN DPFC	SMR	ROS/MAP	SMR	-0.188446	0.161346	0.242822		33846625	10.1038/s41593-021-00832-6	Wingo Nat Neurosci	BRAIN
PDE2A	O00408	8777	TRANS	Cognition_Meta	DECODE_Specific	+,NA		0.277644	0.277644	DECODE	DECODE	0.822904	1891.03	SCZ	PDE2A	Proteiome	BLOOD	SMR	eQTLGen	SMR	0.142014	0.0787152	0.0712077		37415601	10.3389/fgene.2023.1191264	Gedik et all Front Genet	BLOOD
PDE2A	O00408	8777	TRANS	Cognition_Meta	DECODE_Specific	+,NA		0.277644	0.277644	DECODE	DECODE	0.822904	1891.03	MDD	PDE2A	Proteiome	BRAIN	SMR	BrainMeta	SMR	0.0233569	0.0161206	0.14737		37415601	10.3389/fgene.2023.1191264	Gedik et all Front Genet	BRAIN
PDE2A	O00408	8777	TRANS	Cognition_Meta	DECODE_Specific	+,NA		0.277644	0.277644	DECODE	DECODE	0.822904	1891.03	BIP	PDE2A	Proteiome	BRAIN	SMR	BrainMeta	SMR	0.0161868	0.0348132	0.64196		37415601	10.3389/fgene.2023.1191264	Gedik et all Front Genet	BRAIN
PDE2A	O00408	8777	TRANS	Cognition_Meta	DECODE_Specific	+,NA		0.277644	0.277644	DECODE	DECODE	0.822904	1891.03	SCZ	PDE2A	Proteiome	BRAIN	SMR	BrainMeta	SMR	0.0487704	0.028094	0.0825687		37415601	10.3389/fgene.2023.1191264	Gedik et all Front Genet	BRAIN
PDE2A	O00408	8777	TRANS	Cognition_Meta	DECODE_Specific	+,NA		0.277644	0.277644	DECODE	DECODE	0.822904	1891.03	MDD	PDE2A	Proteiome	BLOOD	SMR	eQTLGen	SMR	0.0682698	0.0458704	0.136667		37415601	10.3389/fgene.2023.1191264	Gedik et all Front Genet	BLOOD
PDE2A	O00408	8777	TRANS	Cognition_Meta	DECODE_Specific	+,NA		0.277644	0.277644	DECODE	DECODE	0.822904	1891.03	BIP	PDE2A	Proteiome	BLOOD	SMR	eQTLGen	SMR	0.0227919	0.0998536	0.819449		37415601	10.3389/fgene.2023.1191264	Gedik et all Front Genet	BLOOD
PDE2A	O00408	8777	TRANS	Cognition_Meta	DECODE_Specific	+,NA		0.277644	0.277644	DECODE	DECODE	0.822904	1891.03	MDD	PDE2A	Proteiome	BRAIN	SMR	Wingo et al., 2022, in 722 samples	SMR	-0.00726942	0.0286359	0.799606		37415601	10.3389/fgene.2023.1191264	Gedik et all Front Genet	BRAIN
PDE2A	O00408	8777	TRANS	Cognition_Meta	DECODE_Specific	+,NA		0.277644	0.277644	DECODE	DECODE	0.822904	1891.03	BIP	PDE2A	Proteiome	BRAIN	SMR	Wingo et al., 2022, in 722 samples	SMR	-0.0104618	0.0627106	0.867506		37415601	10.3389/fgene.2023.1191264	Gedik et all Front Genet	BRAIN
PDE2A	O00408	8777	TRANS	Cognition_Meta	DECODE_Specific	+,NA		0.277644	0.277644	DECODE	DECODE	0.822904	1891.03	SCZ	PDE2A	Proteiome	BRAIN	SMR	Wingo et al., 2022, in 722 samples	SMR	0.0648614	0.0536934	0.227049		37415601	10.3389/fgene.2023.1191264	Gedik et all Front Genet	BRAIN
PDE2A	O00408	8777	TRANS	Cognition_Meta	DECODE_Specific	+,NA		0.277644	0.277644	DECODE	DECODE	0.822904	1891.03	SCZ.Clozuk.2018	PDE2A	Transcriptome	BRAIN	TWAS	PsychENCODE	FUSION	2.89302		0.00382		30545856	10.1126/science.aat8127	Gandal et all science	BRAIN
PDE2A	O00408	8777	TRANS	Cognition_Meta	DECODE_Specific	+,NA		0.277644	0.277644	DECODE	DECODE	0.822904	1891.03	BD.PGC.ruderferCell2018	PDE2A	Transcriptome	BRAIN	TWAS	PsychENCODE	FUSION	2.222		0.0263		30545856	10.1126/science.aat8127	Gandal et all science	BRAIN
PDE2A	O00408	8777	TRANS	Cognition_Meta	DECODE_Specific	+,NA		0.277644	0.277644	DECODE	DECODE	0.822904	1891.03	SCZ_PGC2+CLOZUK	PDE2A	Transcriptome	DLPFC	TWAS	Collado-Torres	FUSION	3.46254		0.000535		31174959	10.1016/j.neuron.2019.05.013	ColladoTorres_neuron_twas etal. Neuron	BRAIN
PDE2A	O00408	8777	TRANS	Cognition_Meta	DECODE_Specific	+,NA		0.277644	0.277644	DECODE	DECODE	0.822904	1891.03	Depression Howard et all	PDE2A	Proteiome	BRAIN DPFC	PWAS	ROS/MAP	FUSION	-1.374		0.17		33846625	10.1038/s41593-021-00832-6	Wingo Nat Neurosci	BRAIN
PDE2A	O00408	8777	TRANS	Cognition_Meta	DECODE_Specific	+,NA		0.277644	0.277644	DECODE	DECODE	0.822904	1891.03	Depression Howard et all	PDE2A	Proteiome	BRAIN	PWAS	ROS/MAP	FUSION	1.48996		0.136		33846625	10.1038/s41593-021-00832-6	Wingo Nat Neurosci	BRAIN
PDE2A	O00408	8777	TRANS	Depression_iPSYCH_2023	DECODE_Specific	-,NA		0.822268	0.822268	DECODE	DECODE	1.4182	5600.47	Deepression_Wray_tall	PDE2A	Transcriptome	BRAIN DLPFC	MR	PsychENCODE	TwoSampleMR	0.03	0.02	0.134		35296807	10.1038/s41380-022-01507-9	Deng et all Mol Psychiatry	BRAIN
PDE2A	O00408	8777	TRANS	Depression_iPSYCH_2023	DECODE_Specific	-,NA		0.822268	0.822268	DECODE	DECODE	1.4182	5600.47	Deepression_Wray_tall	PDE2A	Transcriptome	BRAIN DLPFC	MR	PsychENCODE	TwoSampleMR	0.03	0.02	0.134		35296807	10.1038/s41380-022-01507-9	Deng et all Mol Psychiatry	BRAIN
PDE2A	O00408	8777	TRANS	Depression_iPSYCH_2023	DECODE_Specific	-,NA		0.822268	0.822268	DECODE	DECODE	1.4182	5600.47	SCZ_PGC3	PDE2A	Transcriptome	DLPFC	SMR	CMC+GTEX	SMR	0.0146526	0.035906	0.683213		35460606	10.1016/j.ajhg.2022.04.004	Jiang eet all Am J Hum Genet	BRAIN
PDE2A	O00408	8777	TRANS	Depression_iPSYCH_2023	DECODE_Specific	-,NA		0.822268	0.822268	DECODE	DECODE	1.4182	5600.47	SCZ_PGC3	PDE2A	Transcriptome_Transcriptlvel	DLPFC	SMR	CMC+GTEX	SMR	0.0782623	0.0409551	0.0560139		35460606	10.1016/j.ajhg.2022.04.004	Jiang eet all Am J Hum Genet	BRAIN
PDE2A	O00408	8777	TRANS	Depression_iPSYCH_2023	DECODE_Specific	-,NA		0.822268	0.822268	DECODE	DECODE	1.4182	5600.47	SCZ_PGC3	PDE2A	Transcriptome_Transcriptlvel	DLPFC	SMR	CMC+GTEX	SMR	0.00616709	0.015044	0.681852		35460606	10.1016/j.ajhg.2022.04.004	Jiang eet all Am J Hum Genet	BRAIN
PDE2A	O00408	8777	TRANS	Depression_iPSYCH_2023	DECODE_Specific	-,NA		0.822268	0.822268	DECODE	DECODE	1.4182	5600.47	SCZ.Clozuk.2018	PDE2A	Transcriptome	BRAIN	SMR	PsychENCODE	SMR	0.0638934	0.0390138	0.101		30545856	10.1126/science.aat8127	Gandal et all science	BRAIN
PDE2A	O00408	8777	TRANS	Depression_iPSYCH_2023	DECODE_Specific	-,NA		0.822268	0.822268	DECODE	DECODE	1.4182	5600.47	BD.PGC.ruderferCell2018	PDE2A	Transcriptome	BRAIN	SMR	PsychENCODE	SMR	0.109008	0.0617584	0.0775531		30545856	10.1126/science.aat8127	Gandal et all science	BRAIN
PDE2A	O00408	8777	TRANS	Depression_iPSYCH_2023	DECODE_Specific	-,NA		0.822268	0.822268	DECODE	DECODE	1.4182	5600.47	Depression Howard et all	PDE2A	Proteiome	BRAIN DPFC	SMR	ROS/MAP	SMR	-0.188446	0.161346	0.242822		33846625	10.1038/s41593-021-00832-6	Wingo Nat Neurosci	BRAIN
PDE2A	O00408	8777	TRANS	Depression_iPSYCH_2023	DECODE_Specific	-,NA		0.822268	0.822268	DECODE	DECODE	1.4182	5600.47	SCZ	PDE2A	Proteiome	BLOOD	SMR	eQTLGen	SMR	0.142014	0.0787152	0.0712077		37415601	10.3389/fgene.2023.1191264	Gedik et all Front Genet	BLOOD
PDE2A	O00408	8777	TRANS	Depression_iPSYCH_2023	DECODE_Specific	-,NA		0.822268	0.822268	DECODE	DECODE	1.4182	5600.47	MDD	PDE2A	Proteiome	BRAIN	SMR	BrainMeta	SMR	0.0233569	0.0161206	0.14737		37415601	10.3389/fgene.2023.1191264	Gedik et all Front Genet	BRAIN
PDE2A	O00408	8777	TRANS	Depression_iPSYCH_2023	DECODE_Specific	-,NA		0.822268	0.822268	DECODE	DECODE	1.4182	5600.47	BIP	PDE2A	Proteiome	BRAIN	SMR	BrainMeta	SMR	0.0161868	0.0348132	0.64196		37415601	10.3389/fgene.2023.1191264	Gedik et all Front Genet	BRAIN
PDE2A	O00408	8777	TRANS	Depression_iPSYCH_2023	DECODE_Specific	-,NA		0.822268	0.822268	DECODE	DECODE	1.4182	5600.47	SCZ	PDE2A	Proteiome	BRAIN	SMR	BrainMeta	SMR	0.0487704	0.028094	0.0825687		37415601	10.3389/fgene.2023.1191264	Gedik et all Front Genet	BRAIN
PDE2A	O00408	8777	TRANS	Depression_iPSYCH_2023	DECODE_Specific	-,NA		0.822268	0.822268	DECODE	DECODE	1.4182	5600.47	MDD	PDE2A	Proteiome	BLOOD	SMR	eQTLGen	SMR	0.0682698	0.0458704	0.136667		37415601	10.3389/fgene.2023.1191264	Gedik et all Front Genet	BLOOD
PDE2A	O00408	8777	TRANS	Depression_iPSYCH_2023	DECODE_Specific	-,NA		0.822268	0.822268	DECODE	DECODE	1.4182	5600.47	BIP	PDE2A	Proteiome	BLOOD	SMR	eQTLGen	SMR	0.0227919	0.0998536	0.819449		37415601	10.3389/fgene.2023.1191264	Gedik et all Front Genet	BLOOD
PDE2A	O00408	8777	TRANS	Depression_iPSYCH_2023	DECODE_Specific	-,NA		0.822268	0.822268	DECODE	DECODE	1.4182	5600.47	MDD	PDE2A	Proteiome	BRAIN	SMR	Wingo et al., 2022, in 722 samples	SMR	-0.00726942	0.0286359	0.799606		37415601	10.3389/fgene.2023.1191264	Gedik et all Front Genet	BRAIN
PDE2A	O00408	8777	TRANS	Depression_iPSYCH_2023	DECODE_Specific	-,NA		0.822268	0.822268	DECODE	DECODE	1.4182	5600.47	BIP	PDE2A	Proteiome	BRAIN	SMR	Wingo et al., 2022, in 722 samples	SMR	-0.0104618	0.0627106	0.867506		37415601	10.3389/fgene.2023.1191264	Gedik et all Front Genet	BRAIN
PDE2A	O00408	8777	TRANS	Depression_iPSYCH_2023	DECODE_Specific	-,NA		0.822268	0.822268	DECODE	DECODE	1.4182	5600.47	SCZ	PDE2A	Proteiome	BRAIN	SMR	Wingo et al., 2022, in 722 samples	SMR	0.0648614	0.0536934	0.227049		37415601	10.3389/fgene.2023.1191264	Gedik et all Front Genet	BRAIN
PDE2A	O00408	8777	TRANS	Depression_iPSYCH_2023	DECODE_Specific	-,NA		0.822268	0.822268	DECODE	DECODE	1.4182	5600.47	SCZ.Clozuk.2018	PDE2A	Transcriptome	BRAIN	TWAS	PsychENCODE	FUSION	2.89302		0.00382		30545856	10.1126/science.aat8127	Gandal et all science	BRAIN
PDE2A	O00408	8777	TRANS	Depression_iPSYCH_2023	DECODE_Specific	-,NA		0.822268	0.822268	DECODE	DECODE	1.4182	5600.47	BD.PGC.ruderferCell2018	PDE2A	Transcriptome	BRAIN	TWAS	PsychENCODE	FUSION	2.222		0.0263		30545856	10.1126/science.aat8127	Gandal et all science	BRAIN
PDE2A	O00408	8777	TRANS	Depression_iPSYCH_2023	DECODE_Specific	-,NA		0.822268	0.822268	DECODE	DECODE	1.4182	5600.47	SCZ_PGC2+CLOZUK	PDE2A	Transcriptome	DLPFC	TWAS	Collado-Torres	FUSION	3.46254		0.000535		31174959	10.1016/j.neuron.2019.05.013	ColladoTorres_neuron_twas etal. Neuron	BRAIN
PDE2A	O00408	8777	TRANS	Depression_iPSYCH_2023	DECODE_Specific	-,NA		0.822268	0.822268	DECODE	DECODE	1.4182	5600.47	Depression Howard et all	PDE2A	Proteiome	BRAIN DPFC	PWAS	ROS/MAP	FUSION	-1.374		0.17		33846625	10.1038/s41593-021-00832-6	Wingo Nat Neurosci	BRAIN
PDE2A	O00408	8777	TRANS	Depression_iPSYCH_2023	DECODE_Specific	-,NA		0.822268	0.822268	DECODE	DECODE	1.4182	5600.47	Depression Howard et all	PDE2A	Proteiome	BRAIN	PWAS	ROS/MAP	FUSION	1.48996		0.136		33846625	10.1038/s41593-021-00832-6	Wingo Nat Neurosci	BRAIN
PDE2A	O00408	8777	TRANS	PGC3_SCZ_NoUKB	DECODE_Specific	+,NA		0.00552286	0.00552286	DECODE	DECODE	0.226603	37.6162	Deepression_Wray_tall	PDE2A	Transcriptome	BRAIN DLPFC	MR	PsychENCODE	TwoSampleMR	0.03	0.02	0.134		35296807	10.1038/s41380-022-01507-9	Deng et all Mol Psychiatry	BRAIN
PDE2A	O00408	8777	TRANS	PGC3_SCZ_NoUKB	DECODE_Specific	+,NA		0.00552286	0.00552286	DECODE	DECODE	0.226603	37.6162	Deepression_Wray_tall	PDE2A	Transcriptome	BRAIN DLPFC	MR	PsychENCODE	TwoSampleMR	0.03	0.02	0.134		35296807	10.1038/s41380-022-01507-9	Deng et all Mol Psychiatry	BRAIN
PDE2A	O00408	8777	TRANS	PGC3_SCZ_NoUKB	DECODE_Specific	+,NA		0.00552286	0.00552286	DECODE	DECODE	0.226603	37.6162	SCZ_PGC3	PDE2A	Transcriptome	DLPFC	SMR	CMC+GTEX	SMR	0.0146526	0.035906	0.683213		35460606	10.1016/j.ajhg.2022.04.004	Jiang eet all Am J Hum Genet	BRAIN
PDE2A	O00408	8777	TRANS	PGC3_SCZ_NoUKB	DECODE_Specific	+,NA		0.00552286	0.00552286	DECODE	DECODE	0.226603	37.6162	SCZ_PGC3	PDE2A	Transcriptome_Transcriptlvel	DLPFC	SMR	CMC+GTEX	SMR	0.0782623	0.0409551	0.0560139		35460606	10.1016/j.ajhg.2022.04.004	Jiang eet all Am J Hum Genet	BRAIN
PDE2A	O00408	8777	TRANS	PGC3_SCZ_NoUKB	DECODE_Specific	+,NA		0.00552286	0.00552286	DECODE	DECODE	0.226603	37.6162	SCZ_PGC3	PDE2A	Transcriptome_Transcriptlvel	DLPFC	SMR	CMC+GTEX	SMR	0.00616709	0.015044	0.681852		35460606	10.1016/j.ajhg.2022.04.004	Jiang eet all Am J Hum Genet	BRAIN
PDE2A	O00408	8777	TRANS	PGC3_SCZ_NoUKB	DECODE_Specific	+,NA		0.00552286	0.00552286	DECODE	DECODE	0.226603	37.6162	SCZ.Clozuk.2018	PDE2A	Transcriptome	BRAIN	SMR	PsychENCODE	SMR	0.0638934	0.0390138	0.101		30545856	10.1126/science.aat8127	Gandal et all science	BRAIN
PDE2A	O00408	8777	TRANS	PGC3_SCZ_NoUKB	DECODE_Specific	+,NA		0.00552286	0.00552286	DECODE	DECODE	0.226603	37.6162	BD.PGC.ruderferCell2018	PDE2A	Transcriptome	BRAIN	SMR	PsychENCODE	SMR	0.109008	0.0617584	0.0775531		30545856	10.1126/science.aat8127	Gandal et all science	BRAIN
PDE2A	O00408	8777	TRANS	PGC3_SCZ_NoUKB	DECODE_Specific	+,NA		0.00552286	0.00552286	DECODE	DECODE	0.226603	37.6162	Depression Howard et all	PDE2A	Proteiome	BRAIN DPFC	SMR	ROS/MAP	SMR	-0.188446	0.161346	0.242822		33846625	10.1038/s41593-021-00832-6	Wingo Nat Neurosci	BRAIN
PDE2A	O00408	8777	TRANS	PGC3_SCZ_NoUKB	DECODE_Specific	+,NA		0.00552286	0.00552286	DECODE	DECODE	0.226603	37.6162	SCZ	PDE2A	Proteiome	BLOOD	SMR	eQTLGen	SMR	0.142014	0.0787152	0.0712077		37415601	10.3389/fgene.2023.1191264	Gedik et all Front Genet	BLOOD
PDE2A	O00408	8777	TRANS	PGC3_SCZ_NoUKB	DECODE_Specific	+,NA		0.00552286	0.00552286	DECODE	DECODE	0.226603	37.6162	MDD	PDE2A	Proteiome	BRAIN	SMR	BrainMeta	SMR	0.0233569	0.0161206	0.14737		37415601	10.3389/fgene.2023.1191264	Gedik et all Front Genet	BRAIN
PDE2A	O00408	8777	TRANS	PGC3_SCZ_NoUKB	DECODE_Specific	+,NA		0.00552286	0.00552286	DECODE	DECODE	0.226603	37.6162	BIP	PDE2A	Proteiome	BRAIN	SMR	BrainMeta	SMR	0.0161868	0.0348132	0.64196		37415601	10.3389/fgene.2023.1191264	Gedik et all Front Genet	BRAIN
PDE2A	O00408	8777	TRANS	PGC3_SCZ_NoUKB	DECODE_Specific	+,NA		0.00552286	0.00552286	DECODE	DECODE	0.226603	37.6162	SCZ	PDE2A	Proteiome	BRAIN	SMR	BrainMeta	SMR	0.0487704	0.028094	0.0825687		37415601	10.3389/fgene.2023.1191264	Gedik et all Front Genet	BRAIN
PDE2A	O00408	8777	TRANS	PGC3_SCZ_NoUKB	DECODE_Specific	+,NA		0.00552286	0.00552286	DECODE	DECODE	0.226603	37.6162	MDD	PDE2A	Proteiome	BLOOD	SMR	eQTLGen	SMR	0.0682698	0.0458704	0.136667		37415601	10.3389/fgene.2023.1191264	Gedik et all Front Genet	BLOOD
PDE2A	O00408	8777	TRANS	PGC3_SCZ_NoUKB	DECODE_Specific	+,NA		0.00552286	0.00552286	DECODE	DECODE	0.226603	37.6162	BIP	PDE2A	Proteiome	BLOOD	SMR	eQTLGen	SMR	0.0227919	0.0998536	0.819449		37415601	10.3389/fgene.2023.1191264	Gedik et all Front Genet	BLOOD
PDE2A	O00408	8777	TRANS	PGC3_SCZ_NoUKB	DECODE_Specific	+,NA		0.00552286	0.00552286	DECODE	DECODE	0.226603	37.6162	MDD	PDE2A	Proteiome	BRAIN	SMR	Wingo et al., 2022, in 722 samples	SMR	-0.00726942	0.0286359	0.799606		37415601	10.3389/fgene.2023.1191264	Gedik et all Front Genet	BRAIN
PDE2A	O00408	8777	TRANS	PGC3_SCZ_NoUKB	DECODE_Specific	+,NA		0.00552286	0.00552286	DECODE	DECODE	0.226603	37.6162	BIP	PDE2A	Proteiome	BRAIN	SMR	Wingo et al., 2022, in 722 samples	SMR	-0.0104618	0.0627106	0.867506		37415601	10.3389/fgene.2023.1191264	Gedik et all Front Genet	BRAIN
PDE2A	O00408	8777	TRANS	PGC3_SCZ_NoUKB	DECODE_Specific	+,NA		0.00552286	0.00552286	DECODE	DECODE	0.226603	37.6162	SCZ	PDE2A	Proteiome	BRAIN	SMR	Wingo et al., 2022, in 722 samples	SMR	0.0648614	0.0536934	0.227049		37415601	10.3389/fgene.2023.1191264	Gedik et all Front Genet	BRAIN
PDE2A	O00408	8777	TRANS	PGC3_SCZ_NoUKB	DECODE_Specific	+,NA		0.00552286	0.00552286	DECODE	DECODE	0.226603	37.6162	SCZ.Clozuk.2018	PDE2A	Transcriptome	BRAIN	TWAS	PsychENCODE	FUSION	2.89302		0.00382		30545856	10.1126/science.aat8127	Gandal et all science	BRAIN
PDE2A	O00408	8777	TRANS	PGC3_SCZ_NoUKB	DECODE_Specific	+,NA		0.00552286	0.00552286	DECODE	DECODE	0.226603	37.6162	BD.PGC.ruderferCell2018	PDE2A	Transcriptome	BRAIN	TWAS	PsychENCODE	FUSION	2.222		0.0263		30545856	10.1126/science.aat8127	Gandal et all science	BRAIN
PDE2A	O00408	8777	TRANS	PGC3_SCZ_NoUKB	DECODE_Specific	+,NA		0.00552286	0.00552286	DECODE	DECODE	0.226603	37.6162	SCZ_PGC2+CLOZUK	PDE2A	Transcriptome	DLPFC	TWAS	Collado-Torres	FUSION	3.46254		0.000535		31174959	10.1016/j.neuron.2019.05.013	ColladoTorres_neuron_twas etal. Neuron	BRAIN
PDE2A	O00408	8777	TRANS	PGC3_SCZ_NoUKB	DECODE_Specific	+,NA		0.00552286	0.00552286	DECODE	DECODE	0.226603	37.6162	Depression Howard et all	PDE2A	Proteiome	BRAIN DPFC	PWAS	ROS/MAP	FUSION	-1.374		0.17		33846625	10.1038/s41593-021-00832-6	Wingo Nat Neurosci	BRAIN
PDE2A	O00408	8777	TRANS	PGC3_SCZ_NoUKB	DECODE_Specific	+,NA		0.00552286	0.00552286	DECODE	DECODE	0.226603	37.6162	Depression Howard et all	PDE2A	Proteiome	BRAIN	PWAS	ROS/MAP	FUSION	1.48996		0.136		33846625	10.1038/s41593-021-00832-6	Wingo Nat Neurosci	BRAIN
PDE3A	Q14432	8778	TRANS	BIP_PGC3_noukb	DECODE_Specific	-,NA		0.3139	0.3139	DECODE	DECODE	0.707236	2137.97	Bipolar disorder	PDE3A	Proteome	PLASMA	MR	FENLAND	TwoSampleMR	-0.0579626	0.0689655	0.400651		36280454	https://doi.org/10.1016/j.biopsych.2022.08.015	Lu et al Biol Psychiatry	BLOOD
PDE3A	Q14432	8778	TRANS	BIP_PGC3_noukb	DECODE_Specific	-,NA		0.3139	0.3139	DECODE	DECODE	0.707236	2137.97	Major depressive disorder	PDE3A	Proteome	PLASMA	MR	FENLAND	TwoSampleMR	0.0662069	0.0317241	0.0368921		36280454	https://doi.org/10.1016/j.biopsych.2022.08.015	Lu et al Biol Psychiatry	BLOOD
PDE3A	Q14432	8778	TRANS	BIP_PGC3_noukb	DECODE_Specific	-,NA		0.3139	0.3139	DECODE	DECODE	0.707236	2137.97	Schizophrenia	PDE3A	Proteome	PLASMA	MR	FENLAND	TwoSampleMR	-0.0675986	0.0593103	0.254393		36280454	https://doi.org/10.1016/j.biopsych.2022.08.015	Lu et al Biol Psychiatry	BLOOD
PDE3A	Q14432	8778	TRANS	BIP_PGC3_noukb	DECODE_Specific	-,NA		0.3139	0.3139	DECODE	DECODE	0.707236	2137.97	SCZ_PGC3	PDE3A	Transcriptome	DLPFC	MR	CMC+GTEX	MendelianRandomization			0.305855		35460606	10.1016/j.ajhg.2022.04.004	Jiang eet all Am J Hum Genet	BRAIN
PDE3A	Q14432	8778	TRANS	BIP_PGC3_noukb	DECODE_Specific	-,NA		0.3139	0.3139	DECODE	DECODE	0.707236	2137.97	SCZ_PGC3	PDE3A	Transcriptome	DLPFC	MR	CMC+GTEX	MendelianRandomization			0.270295		35460606	10.1016/j.ajhg.2022.04.004	Jiang eet all Am J Hum Genet	BRAIN
PDE3A	Q14432	8778	TRANS	BIP_PGC3_noukb	DECODE_Specific	-,NA		0.3139	0.3139	DECODE	DECODE	0.707236	2137.97	SCZ_PGC3	PDE3A	Transcriptome	DLPFC	MR	CMC+GTEX	MendelianRandomization			0.2472		35460606	10.1016/j.ajhg.2022.04.004	Jiang eet all Am J Hum Genet	BRAIN
PDE3A	Q14432	8778	TRANS	BIP_PGC3_noukb	DECODE_Specific	-,NA		0.3139	0.3139	DECODE	DECODE	0.707236	2137.97	SCZ_PGC3	PDE3A	Transcriptome	DLPFC	MR	CMC+GTEX	EMIC			0.675799		35460606	10.1016/j.ajhg.2022.04.004	Jiang eet all Am J Hum Genet	BRAIN
PDE3A	Q14432	8778	TRANS	BIP_PGC3_noukb	DECODE_Specific	-,NA		0.3139	0.3139	DECODE	DECODE	0.707236	2137.97	BIP_2019_Stahl_etall	PDE3A	Transcriptome	DLPFC	MR	CMC+GTEX	MendelianRandomization			0.295667		35460606	10.1016/j.ajhg.2022.04.004	Jiang eet all Am J Hum Genet	BRAIN
PDE3A	Q14432	8778	TRANS	BIP_PGC3_noukb	DECODE_Specific	-,NA		0.3139	0.3139	DECODE	DECODE	0.707236	2137.97	BIP_2019_Stahl_etall	PDE3A	Transcriptome	DLPFC	MR	CMC+GTEX	MendelianRandomization			0.099155		35460606	10.1016/j.ajhg.2022.04.004	Jiang eet all Am J Hum Genet	BRAIN
PDE3A	Q14432	8778	TRANS	BIP_PGC3_noukb	DECODE_Specific	-,NA		0.3139	0.3139	DECODE	DECODE	0.707236	2137.97	BIP_2019_Stahl_etall	PDE3A	Transcriptome	DLPFC	MR	CMC+GTEX	MendelianRandomization			0.0259706		35460606	10.1016/j.ajhg.2022.04.004	Jiang eet all Am J Hum Genet	BRAIN
PDE3A	Q14432	8778	TRANS	BIP_PGC3_noukb	DECODE_Specific	-,NA		0.3139	0.3139	DECODE	DECODE	0.707236	2137.97	BIP_2019_Stahl_etall	PDE3A	Transcriptome	DLPFC	MR	CMC+GTEX	EMIC			0.112692		35460606	10.1016/j.ajhg.2022.04.004	Jiang eet all Am J Hum Genet	BRAIN
PDE3A	Q14432	8778	TRANS	BIP_PGC3_noukb	DECODE_Specific	-,NA		0.3139	0.3139	DECODE	DECODE	0.707236	2137.97	Deepression_Wray_tall	PDE3A	Transcriptome	BRAIN DLPFC	MR	PsychENCODE	TwoSampleMR	0.01	0.01	0.443		35296807	10.1038/s41380-022-01507-9	Deng et all Mol Psychiatry	BRAIN
PDE3A	Q14432	8778	TRANS	BIP_PGC3_noukb	DECODE_Specific	-,NA		0.3139	0.3139	DECODE	DECODE	0.707236	2137.97	SCZ_PGC3	PDE3A	Transcriptome	DLPFC	SMR	CMC+GTEX	SMR	-0.00439203	0.0244621	0.85751		35460606	10.1016/j.ajhg.2022.04.004	Jiang eet all Am J Hum Genet	BRAIN
PDE3A	Q14432	8778	TRANS	BIP_PGC3_noukb	DECODE_Specific	-,NA		0.3139	0.3139	DECODE	DECODE	0.707236	2137.97	SCZ_PGC3	PDE3A	Transcriptome_Transcriptlvel	DLPFC	SMR	CMC+GTEX	SMR	-0.00470206	0.0261907	0.857521		35460606	10.1016/j.ajhg.2022.04.004	Jiang eet all Am J Hum Genet	BRAIN
PDE3A	Q14432	8778	TRANS	BIP_PGC3_noukb	DECODE_Specific	-,NA		0.3139	0.3139	DECODE	DECODE	0.707236	2137.97	SCZ.Clozuk.2018	PDE3A	Transcriptome	BRAIN	SMR	PsychENCODE	SMR	0.000379103	0.0230866	0.987		30545856	10.1126/science.aat8127	Gandal et all science	BRAIN
PDE3A	Q14432	8778	TRANS	BIP_PGC3_noukb	DECODE_Specific	-,NA		0.3139	0.3139	DECODE	DECODE	0.707236	2137.97	BD.PGC.ruderferCell2018	PDE3A	Transcriptome	BRAIN	SMR	PsychENCODE	SMR	-0.0215338	0.0362352	0.552326		30545856	10.1126/science.aat8127	Gandal et all science	BRAIN
PDE3A	Q14432	8778	TRANS	BIP_PGC3_noukb	DECODE_Specific	-,NA		0.3139	0.3139	DECODE	DECODE	0.707236	2137.97	MDD	PDE3A	Proteiome	BRAIN	SMR	BrainMeta	SMR	0.00691203	0.00901158	0.443072		37415601	10.3389/fgene.2023.1191264	Gedik et all Front Genet	BRAIN
PDE3A	Q14432	8778	TRANS	BIP_PGC3_noukb	DECODE_Specific	-,NA		0.3139	0.3139	DECODE	DECODE	0.707236	2137.97	BIP	PDE3A	Proteiome	BRAIN	SMR	BrainMeta	SMR	-0.0405074	0.0202444	0.0454017		37415601	10.3389/fgene.2023.1191264	Gedik et all Front Genet	BRAIN
PDE3A	Q14432	8778	TRANS	BIP_PGC3_noukb	DECODE_Specific	-,NA		0.3139	0.3139	DECODE	DECODE	0.707236	2137.97	SCZ	PDE3A	Proteiome	BRAIN	SMR	BrainMeta	SMR	-0.0150879	0.0180269	0.402614		37415601	10.3389/fgene.2023.1191264	Gedik et all Front Genet	BRAIN
PDE3A	Q14432	8778	TRANS	BIP_PGC3_noukb	DECODE_Specific	-,NA		0.3139	0.3139	DECODE	DECODE	0.707236	2137.97	SCZ.Clozuk.2018	PDE3A	Transcriptome	BRAIN	TWAS	PsychENCODE	FUSION	0.863149		0.388		30545856	10.1126/science.aat8127	Gandal et all science	BRAIN
PDE3A	Q14432	8778	TRANS	BIP_PGC3_noukb	DECODE_Specific	-,NA		0.3139	0.3139	DECODE	DECODE	0.707236	2137.97	BD.PGC.ruderferCell2018	PDE3A	Transcriptome	BRAIN	TWAS	PsychENCODE	FUSION	-0.51133		0.609122		30545856	10.1126/science.aat8127	Gandal et all science	BRAIN
PDE3A	Q14432	8778	TRANS	BIP_PGC3_noukb	DECODE_Specific	-,NA		0.3139	0.3139	DECODE	DECODE	0.707236	2137.97	Depression Howard et all	PDE3A	Proteiome	BRAIN	PWAS	ROS/MAP	FUSION	1.18986		0.234		33846625	10.1038/s41593-021-00832-6	Wingo Nat Neurosci	BRAIN
PDE3A	Q14432	8778	TRANS	Cognition_Meta	DECODE_Specific	-,NA		0.0264839	0.0264839	DECODE	DECODE	0.248118	180.382	Bipolar disorder	PDE3A	Proteome	PLASMA	MR	FENLAND	TwoSampleMR	-0.0579626	0.0689655	0.400651		36280454	https://doi.org/10.1016/j.biopsych.2022.08.015	Lu et al Biol Psychiatry	BLOOD
PDE3A	Q14432	8778	TRANS	Cognition_Meta	DECODE_Specific	-,NA		0.0264839	0.0264839	DECODE	DECODE	0.248118	180.382	Major depressive disorder	PDE3A	Proteome	PLASMA	MR	FENLAND	TwoSampleMR	0.0662069	0.0317241	0.0368921		36280454	https://doi.org/10.1016/j.biopsych.2022.08.015	Lu et al Biol Psychiatry	BLOOD
PDE3A	Q14432	8778	TRANS	Cognition_Meta	DECODE_Specific	-,NA		0.0264839	0.0264839	DECODE	DECODE	0.248118	180.382	Schizophrenia	PDE3A	Proteome	PLASMA	MR	FENLAND	TwoSampleMR	-0.0675986	0.0593103	0.254393		36280454	https://doi.org/10.1016/j.biopsych.2022.08.015	Lu et al Biol Psychiatry	BLOOD
PDE3A	Q14432	8778	TRANS	Cognition_Meta	DECODE_Specific	-,NA		0.0264839	0.0264839	DECODE	DECODE	0.248118	180.382	SCZ_PGC3	PDE3A	Transcriptome	DLPFC	MR	CMC+GTEX	MendelianRandomization			0.305855		35460606	10.1016/j.ajhg.2022.04.004	Jiang eet all Am J Hum Genet	BRAIN
PDE3A	Q14432	8778	TRANS	Cognition_Meta	DECODE_Specific	-,NA		0.0264839	0.0264839	DECODE	DECODE	0.248118	180.382	SCZ_PGC3	PDE3A	Transcriptome	DLPFC	MR	CMC+GTEX	MendelianRandomization			0.270295		35460606	10.1016/j.ajhg.2022.04.004	Jiang eet all Am J Hum Genet	BRAIN
PDE3A	Q14432	8778	TRANS	Cognition_Meta	DECODE_Specific	-,NA		0.0264839	0.0264839	DECODE	DECODE	0.248118	180.382	SCZ_PGC3	PDE3A	Transcriptome	DLPFC	MR	CMC+GTEX	MendelianRandomization			0.2472		35460606	10.1016/j.ajhg.2022.04.004	Jiang eet all Am J Hum Genet	BRAIN
PDE3A	Q14432	8778	TRANS	Cognition_Meta	DECODE_Specific	-,NA		0.0264839	0.0264839	DECODE	DECODE	0.248118	180.382	SCZ_PGC3	PDE3A	Transcriptome	DLPFC	MR	CMC+GTEX	EMIC			0.675799		35460606	10.1016/j.ajhg.2022.04.004	Jiang eet all Am J Hum Genet	BRAIN
PDE3A	Q14432	8778	TRANS	Cognition_Meta	DECODE_Specific	-,NA		0.0264839	0.0264839	DECODE	DECODE	0.248118	180.382	BIP_2019_Stahl_etall	PDE3A	Transcriptome	DLPFC	MR	CMC+GTEX	MendelianRandomization			0.295667		35460606	10.1016/j.ajhg.2022.04.004	Jiang eet all Am J Hum Genet	BRAIN
PDE3A	Q14432	8778	TRANS	Cognition_Meta	DECODE_Specific	-,NA		0.0264839	0.0264839	DECODE	DECODE	0.248118	180.382	BIP_2019_Stahl_etall	PDE3A	Transcriptome	DLPFC	MR	CMC+GTEX	MendelianRandomization			0.099155		35460606	10.1016/j.ajhg.2022.04.004	Jiang eet all Am J Hum Genet	BRAIN
PDE3A	Q14432	8778	TRANS	Cognition_Meta	DECODE_Specific	-,NA		0.0264839	0.0264839	DECODE	DECODE	0.248118	180.382	BIP_2019_Stahl_etall	PDE3A	Transcriptome	DLPFC	MR	CMC+GTEX	MendelianRandomization			0.0259706		35460606	10.1016/j.ajhg.2022.04.004	Jiang eet all Am J Hum Genet	BRAIN
PDE3A	Q14432	8778	TRANS	Cognition_Meta	DECODE_Specific	-,NA		0.0264839	0.0264839	DECODE	DECODE	0.248118	180.382	BIP_2019_Stahl_etall	PDE3A	Transcriptome	DLPFC	MR	CMC+GTEX	EMIC			0.112692		35460606	10.1016/j.ajhg.2022.04.004	Jiang eet all Am J Hum Genet	BRAIN
PDE3A	Q14432	8778	TRANS	Cognition_Meta	DECODE_Specific	-,NA		0.0264839	0.0264839	DECODE	DECODE	0.248118	180.382	Deepression_Wray_tall	PDE3A	Transcriptome	BRAIN DLPFC	MR	PsychENCODE	TwoSampleMR	0.01	0.01	0.443		35296807	10.1038/s41380-022-01507-9	Deng et all Mol Psychiatry	BRAIN
PDE3A	Q14432	8778	TRANS	Cognition_Meta	DECODE_Specific	-,NA		0.0264839	0.0264839	DECODE	DECODE	0.248118	180.382	SCZ_PGC3	PDE3A	Transcriptome	DLPFC	SMR	CMC+GTEX	SMR	-0.00439203	0.0244621	0.85751		35460606	10.1016/j.ajhg.2022.04.004	Jiang eet all Am J Hum Genet	BRAIN
PDE3A	Q14432	8778	TRANS	Cognition_Meta	DECODE_Specific	-,NA		0.0264839	0.0264839	DECODE	DECODE	0.248118	180.382	SCZ_PGC3	PDE3A	Transcriptome_Transcriptlvel	DLPFC	SMR	CMC+GTEX	SMR	-0.00470206	0.0261907	0.857521		35460606	10.1016/j.ajhg.2022.04.004	Jiang eet all Am J Hum Genet	BRAIN
PDE3A	Q14432	8778	TRANS	Cognition_Meta	DECODE_Specific	-,NA		0.0264839	0.0264839	DECODE	DECODE	0.248118	180.382	SCZ.Clozuk.2018	PDE3A	Transcriptome	BRAIN	SMR	PsychENCODE	SMR	0.000379103	0.0230866	0.987		30545856	10.1126/science.aat8127	Gandal et all science	BRAIN
PDE3A	Q14432	8778	TRANS	Cognition_Meta	DECODE_Specific	-,NA		0.0264839	0.0264839	DECODE	DECODE	0.248118	180.382	BD.PGC.ruderferCell2018	PDE3A	Transcriptome	BRAIN	SMR	PsychENCODE	SMR	-0.0215338	0.0362352	0.552326		30545856	10.1126/science.aat8127	Gandal et all science	BRAIN
PDE3A	Q14432	8778	TRANS	Cognition_Meta	DECODE_Specific	-,NA		0.0264839	0.0264839	DECODE	DECODE	0.248118	180.382	MDD	PDE3A	Proteiome	BRAIN	SMR	BrainMeta	SMR	0.00691203	0.00901158	0.443072		37415601	10.3389/fgene.2023.1191264	Gedik et all Front Genet	BRAIN
PDE3A	Q14432	8778	TRANS	Cognition_Meta	DECODE_Specific	-,NA		0.0264839	0.0264839	DECODE	DECODE	0.248118	180.382	BIP	PDE3A	Proteiome	BRAIN	SMR	BrainMeta	SMR	-0.0405074	0.0202444	0.0454017		37415601	10.3389/fgene.2023.1191264	Gedik et all Front Genet	BRAIN
PDE3A	Q14432	8778	TRANS	Cognition_Meta	DECODE_Specific	-,NA		0.0264839	0.0264839	DECODE	DECODE	0.248118	180.382	SCZ	PDE3A	Proteiome	BRAIN	SMR	BrainMeta	SMR	-0.0150879	0.0180269	0.402614		37415601	10.3389/fgene.2023.1191264	Gedik et all Front Genet	BRAIN
PDE3A	Q14432	8778	TRANS	Cognition_Meta	DECODE_Specific	-,NA		0.0264839	0.0264839	DECODE	DECODE	0.248118	180.382	SCZ.Clozuk.2018	PDE3A	Transcriptome	BRAIN	TWAS	PsychENCODE	FUSION	0.863149		0.388		30545856	10.1126/science.aat8127	Gandal et all science	BRAIN
PDE3A	Q14432	8778	TRANS	Cognition_Meta	DECODE_Specific	-,NA		0.0264839	0.0264839	DECODE	DECODE	0.248118	180.382	BD.PGC.ruderferCell2018	PDE3A	Transcriptome	BRAIN	TWAS	PsychENCODE	FUSION	-0.51133		0.609122		30545856	10.1126/science.aat8127	Gandal et all science	BRAIN
PDE3A	Q14432	8778	TRANS	Cognition_Meta	DECODE_Specific	-,NA		0.0264839	0.0264839	DECODE	DECODE	0.248118	180.382	Depression Howard et all	PDE3A	Proteiome	BRAIN	PWAS	ROS/MAP	FUSION	1.18986		0.234		33846625	10.1038/s41593-021-00832-6	Wingo Nat Neurosci	BRAIN
PDE3A	Q14432	8778	TRANS	Depression_iPSYCH_2023	DECODE_Specific	+,NA		0.734393	0.734393	DECODE	DECODE	1.40071	5001.95	Bipolar disorder	PDE3A	Proteome	PLASMA	MR	FENLAND	TwoSampleMR	-0.0579626	0.0689655	0.400651		36280454	https://doi.org/10.1016/j.biopsych.2022.08.015	Lu et al Biol Psychiatry	BLOOD
PDE3A	Q14432	8778	TRANS	Depression_iPSYCH_2023	DECODE_Specific	+,NA		0.734393	0.734393	DECODE	DECODE	1.40071	5001.95	Major depressive disorder	PDE3A	Proteome	PLASMA	MR	FENLAND	TwoSampleMR	0.0662069	0.0317241	0.0368921		36280454	https://doi.org/10.1016/j.biopsych.2022.08.015	Lu et al Biol Psychiatry	BLOOD
PDE3A	Q14432	8778	TRANS	Depression_iPSYCH_2023	DECODE_Specific	+,NA		0.734393	0.734393	DECODE	DECODE	1.40071	5001.95	Schizophrenia	PDE3A	Proteome	PLASMA	MR	FENLAND	TwoSampleMR	-0.0675986	0.0593103	0.254393		36280454	https://doi.org/10.1016/j.biopsych.2022.08.015	Lu et al Biol Psychiatry	BLOOD
PDE3A	Q14432	8778	TRANS	Depression_iPSYCH_2023	DECODE_Specific	+,NA		0.734393	0.734393	DECODE	DECODE	1.40071	5001.95	SCZ_PGC3	PDE3A	Transcriptome	DLPFC	MR	CMC+GTEX	MendelianRandomization			0.305855		35460606	10.1016/j.ajhg.2022.04.004	Jiang eet all Am J Hum Genet	BRAIN
PDE3A	Q14432	8778	TRANS	Depression_iPSYCH_2023	DECODE_Specific	+,NA		0.734393	0.734393	DECODE	DECODE	1.40071	5001.95	SCZ_PGC3	PDE3A	Transcriptome	DLPFC	MR	CMC+GTEX	MendelianRandomization			0.270295		35460606	10.1016/j.ajhg.2022.04.004	Jiang eet all Am J Hum Genet	BRAIN
PDE3A	Q14432	8778	TRANS	Depression_iPSYCH_2023	DECODE_Specific	+,NA		0.734393	0.734393	DECODE	DECODE	1.40071	5001.95	SCZ_PGC3	PDE3A	Transcriptome	DLPFC	MR	CMC+GTEX	MendelianRandomization			0.2472		35460606	10.1016/j.ajhg.2022.04.004	Jiang eet all Am J Hum Genet	BRAIN
PDE3A	Q14432	8778	TRANS	Depression_iPSYCH_2023	DECODE_Specific	+,NA		0.734393	0.734393	DECODE	DECODE	1.40071	5001.95	SCZ_PGC3	PDE3A	Transcriptome	DLPFC	MR	CMC+GTEX	EMIC			0.675799		35460606	10.1016/j.ajhg.2022.04.004	Jiang eet all Am J Hum Genet	BRAIN
PDE3A	Q14432	8778	TRANS	Depression_iPSYCH_2023	DECODE_Specific	+,NA		0.734393	0.734393	DECODE	DECODE	1.40071	5001.95	BIP_2019_Stahl_etall	PDE3A	Transcriptome	DLPFC	MR	CMC+GTEX	MendelianRandomization			0.295667		35460606	10.1016/j.ajhg.2022.04.004	Jiang eet all Am J Hum Genet	BRAIN
PDE3A	Q14432	8778	TRANS	Depression_iPSYCH_2023	DECODE_Specific	+,NA		0.734393	0.734393	DECODE	DECODE	1.40071	5001.95	BIP_2019_Stahl_etall	PDE3A	Transcriptome	DLPFC	MR	CMC+GTEX	MendelianRandomization			0.099155		35460606	10.1016/j.ajhg.2022.04.004	Jiang eet all Am J Hum Genet	BRAIN
PDE3A	Q14432	8778	TRANS	Depression_iPSYCH_2023	DECODE_Specific	+,NA		0.734393	0.734393	DECODE	DECODE	1.40071	5001.95	BIP_2019_Stahl_etall	PDE3A	Transcriptome	DLPFC	MR	CMC+GTEX	MendelianRandomization			0.0259706		35460606	10.1016/j.ajhg.2022.04.004	Jiang eet all Am J Hum Genet	BRAIN
PDE3A	Q14432	8778	TRANS	Depression_iPSYCH_2023	DECODE_Specific	+,NA		0.734393	0.734393	DECODE	DECODE	1.40071	5001.95	BIP_2019_Stahl_etall	PDE3A	Transcriptome	DLPFC	MR	CMC+GTEX	EMIC			0.112692		35460606	10.1016/j.ajhg.2022.04.004	Jiang eet all Am J Hum Genet	BRAIN
PDE3A	Q14432	8778	TRANS	Depression_iPSYCH_2023	DECODE_Specific	+,NA		0.734393	0.734393	DECODE	DECODE	1.40071	5001.95	Deepression_Wray_tall	PDE3A	Transcriptome	BRAIN DLPFC	MR	PsychENCODE	TwoSampleMR	0.01	0.01	0.443		35296807	10.1038/s41380-022-01507-9	Deng et all Mol Psychiatry	BRAIN
PDE3A	Q14432	8778	TRANS	Depression_iPSYCH_2023	DECODE_Specific	+,NA		0.734393	0.734393	DECODE	DECODE	1.40071	5001.95	SCZ_PGC3	PDE3A	Transcriptome	DLPFC	SMR	CMC+GTEX	SMR	-0.00439203	0.0244621	0.85751		35460606	10.1016/j.ajhg.2022.04.004	Jiang eet all Am J Hum Genet	BRAIN
PDE3A	Q14432	8778	TRANS	Depression_iPSYCH_2023	DECODE_Specific	+,NA		0.734393	0.734393	DECODE	DECODE	1.40071	5001.95	SCZ_PGC3	PDE3A	Transcriptome_Transcriptlvel	DLPFC	SMR	CMC+GTEX	SMR	-0.00470206	0.0261907	0.857521		35460606	10.1016/j.ajhg.2022.04.004	Jiang eet all Am J Hum Genet	BRAIN
PDE3A	Q14432	8778	TRANS	Depression_iPSYCH_2023	DECODE_Specific	+,NA		0.734393	0.734393	DECODE	DECODE	1.40071	5001.95	SCZ.Clozuk.2018	PDE3A	Transcriptome	BRAIN	SMR	PsychENCODE	SMR	0.000379103	0.0230866	0.987		30545856	10.1126/science.aat8127	Gandal et all science	BRAIN
PDE3A	Q14432	8778	TRANS	Depression_iPSYCH_2023	DECODE_Specific	+,NA		0.734393	0.734393	DECODE	DECODE	1.40071	5001.95	BD.PGC.ruderferCell2018	PDE3A	Transcriptome	BRAIN	SMR	PsychENCODE	SMR	-0.0215338	0.0362352	0.552326		30545856	10.1126/science.aat8127	Gandal et all science	BRAIN
PDE3A	Q14432	8778	TRANS	Depression_iPSYCH_2023	DECODE_Specific	+,NA		0.734393	0.734393	DECODE	DECODE	1.40071	5001.95	MDD	PDE3A	Proteiome	BRAIN	SMR	BrainMeta	SMR	0.00691203	0.00901158	0.443072		37415601	10.3389/fgene.2023.1191264	Gedik et all Front Genet	BRAIN
PDE3A	Q14432	8778	TRANS	Depression_iPSYCH_2023	DECODE_Specific	+,NA		0.734393	0.734393	DECODE	DECODE	1.40071	5001.95	BIP	PDE3A	Proteiome	BRAIN	SMR	BrainMeta	SMR	-0.0405074	0.0202444	0.0454017		37415601	10.3389/fgene.2023.1191264	Gedik et all Front Genet	BRAIN
PDE3A	Q14432	8778	TRANS	Depression_iPSYCH_2023	DECODE_Specific	+,NA		0.734393	0.734393	DECODE	DECODE	1.40071	5001.95	SCZ	PDE3A	Proteiome	BRAIN	SMR	BrainMeta	SMR	-0.0150879	0.0180269	0.402614		37415601	10.3389/fgene.2023.1191264	Gedik et all Front Genet	BRAIN
PDE3A	Q14432	8778	TRANS	Depression_iPSYCH_2023	DECODE_Specific	+,NA		0.734393	0.734393	DECODE	DECODE	1.40071	5001.95	SCZ.Clozuk.2018	PDE3A	Transcriptome	BRAIN	TWAS	PsychENCODE	FUSION	0.863149		0.388		30545856	10.1126/science.aat8127	Gandal et all science	BRAIN
PDE3A	Q14432	8778	TRANS	Depression_iPSYCH_2023	DECODE_Specific	+,NA		0.734393	0.734393	DECODE	DECODE	1.40071	5001.95	BD.PGC.ruderferCell2018	PDE3A	Transcriptome	BRAIN	TWAS	PsychENCODE	FUSION	-0.51133		0.609122		30545856	10.1126/science.aat8127	Gandal et all science	BRAIN
PDE3A	Q14432	8778	TRANS	Depression_iPSYCH_2023	DECODE_Specific	+,NA		0.734393	0.734393	DECODE	DECODE	1.40071	5001.95	Depression Howard et all	PDE3A	Proteiome	BRAIN	PWAS	ROS/MAP	FUSION	1.18986		0.234		33846625	10.1038/s41593-021-00832-6	Wingo Nat Neurosci	BRAIN
PDE3A	Q14432	8778	TRANS	PGC3_SCZ_NoUKB	DECODE_Specific	+,NA		0.494566	0.494566	DECODE	DECODE	0.982352	3368.49	Bipolar disorder	PDE3A	Proteome	PLASMA	MR	FENLAND	TwoSampleMR	-0.0579626	0.0689655	0.400651		36280454	https://doi.org/10.1016/j.biopsych.2022.08.015	Lu et al Biol Psychiatry	BLOOD
PDE3A	Q14432	8778	TRANS	PGC3_SCZ_NoUKB	DECODE_Specific	+,NA		0.494566	0.494566	DECODE	DECODE	0.982352	3368.49	Major depressive disorder	PDE3A	Proteome	PLASMA	MR	FENLAND	TwoSampleMR	0.0662069	0.0317241	0.0368921		36280454	https://doi.org/10.1016/j.biopsych.2022.08.015	Lu et al Biol Psychiatry	BLOOD
PDE3A	Q14432	8778	TRANS	PGC3_SCZ_NoUKB	DECODE_Specific	+,NA		0.494566	0.494566	DECODE	DECODE	0.982352	3368.49	Schizophrenia	PDE3A	Proteome	PLASMA	MR	FENLAND	TwoSampleMR	-0.0675986	0.0593103	0.254393		36280454	https://doi.org/10.1016/j.biopsych.2022.08.015	Lu et al Biol Psychiatry	BLOOD
PDE3A	Q14432	8778	TRANS	PGC3_SCZ_NoUKB	DECODE_Specific	+,NA		0.494566	0.494566	DECODE	DECODE	0.982352	3368.49	SCZ_PGC3	PDE3A	Transcriptome	DLPFC	MR	CMC+GTEX	MendelianRandomization			0.305855		35460606	10.1016/j.ajhg.2022.04.004	Jiang eet all Am J Hum Genet	BRAIN
PDE3A	Q14432	8778	TRANS	PGC3_SCZ_NoUKB	DECODE_Specific	+,NA		0.494566	0.494566	DECODE	DECODE	0.982352	3368.49	SCZ_PGC3	PDE3A	Transcriptome	DLPFC	MR	CMC+GTEX	MendelianRandomization			0.270295		35460606	10.1016/j.ajhg.2022.04.004	Jiang eet all Am J Hum Genet	BRAIN
PDE3A	Q14432	8778	TRANS	PGC3_SCZ_NoUKB	DECODE_Specific	+,NA		0.494566	0.494566	DECODE	DECODE	0.982352	3368.49	SCZ_PGC3	PDE3A	Transcriptome	DLPFC	MR	CMC+GTEX	MendelianRandomization			0.2472		35460606	10.1016/j.ajhg.2022.04.004	Jiang eet all Am J Hum Genet	BRAIN
PDE3A	Q14432	8778	TRANS	PGC3_SCZ_NoUKB	DECODE_Specific	+,NA		0.494566	0.494566	DECODE	DECODE	0.982352	3368.49	SCZ_PGC3	PDE3A	Transcriptome	DLPFC	MR	CMC+GTEX	EMIC			0.675799		35460606	10.1016/j.ajhg.2022.04.004	Jiang eet all Am J Hum Genet	BRAIN
PDE3A	Q14432	8778	TRANS	PGC3_SCZ_NoUKB	DECODE_Specific	+,NA		0.494566	0.494566	DECODE	DECODE	0.982352	3368.49	BIP_2019_Stahl_etall	PDE3A	Transcriptome	DLPFC	MR	CMC+GTEX	MendelianRandomization			0.295667		35460606	10.1016/j.ajhg.2022.04.004	Jiang eet all Am J Hum Genet	BRAIN
PDE3A	Q14432	8778	TRANS	PGC3_SCZ_NoUKB	DECODE_Specific	+,NA		0.494566	0.494566	DECODE	DECODE	0.982352	3368.49	BIP_2019_Stahl_etall	PDE3A	Transcriptome	DLPFC	MR	CMC+GTEX	MendelianRandomization			0.099155		35460606	10.1016/j.ajhg.2022.04.004	Jiang eet all Am J Hum Genet	BRAIN
PDE3A	Q14432	8778	TRANS	PGC3_SCZ_NoUKB	DECODE_Specific	+,NA		0.494566	0.494566	DECODE	DECODE	0.982352	3368.49	BIP_2019_Stahl_etall	PDE3A	Transcriptome	DLPFC	MR	CMC+GTEX	MendelianRandomization			0.0259706		35460606	10.1016/j.ajhg.2022.04.004	Jiang eet all Am J Hum Genet	BRAIN
PDE3A	Q14432	8778	TRANS	PGC3_SCZ_NoUKB	DECODE_Specific	+,NA		0.494566	0.494566	DECODE	DECODE	0.982352	3368.49	BIP_2019_Stahl_etall	PDE3A	Transcriptome	DLPFC	MR	CMC+GTEX	EMIC			0.112692		35460606	10.1016/j.ajhg.2022.04.004	Jiang eet all Am J Hum Genet	BRAIN
PDE3A	Q14432	8778	TRANS	PGC3_SCZ_NoUKB	DECODE_Specific	+,NA		0.494566	0.494566	DECODE	DECODE	0.982352	3368.49	Deepression_Wray_tall	PDE3A	Transcriptome	BRAIN DLPFC	MR	PsychENCODE	TwoSampleMR	0.01	0.01	0.443		35296807	10.1038/s41380-022-01507-9	Deng et all Mol Psychiatry	BRAIN
PDE3A	Q14432	8778	TRANS	PGC3_SCZ_NoUKB	DECODE_Specific	+,NA		0.494566	0.494566	DECODE	DECODE	0.982352	3368.49	SCZ_PGC3	PDE3A	Transcriptome	DLPFC	SMR	CMC+GTEX	SMR	-0.00439203	0.0244621	0.85751		35460606	10.1016/j.ajhg.2022.04.004	Jiang eet all Am J Hum Genet	BRAIN
PDE3A	Q14432	8778	TRANS	PGC3_SCZ_NoUKB	DECODE_Specific	+,NA		0.494566	0.494566	DECODE	DECODE	0.982352	3368.49	SCZ_PGC3	PDE3A	Transcriptome_Transcriptlvel	DLPFC	SMR	CMC+GTEX	SMR	-0.00470206	0.0261907	0.857521		35460606	10.1016/j.ajhg.2022.04.004	Jiang eet all Am J Hum Genet	BRAIN
PDE3A	Q14432	8778	TRANS	PGC3_SCZ_NoUKB	DECODE_Specific	+,NA		0.494566	0.494566	DECODE	DECODE	0.982352	3368.49	SCZ.Clozuk.2018	PDE3A	Transcriptome	BRAIN	SMR	PsychENCODE	SMR	0.000379103	0.0230866	0.987		30545856	10.1126/science.aat8127	Gandal et all science	BRAIN
PDE3A	Q14432	8778	TRANS	PGC3_SCZ_NoUKB	DECODE_Specific	+,NA		0.494566	0.494566	DECODE	DECODE	0.982352	3368.49	BD.PGC.ruderferCell2018	PDE3A	Transcriptome	BRAIN	SMR	PsychENCODE	SMR	-0.0215338	0.0362352	0.552326		30545856	10.1126/science.aat8127	Gandal et all science	BRAIN
PDE3A	Q14432	8778	TRANS	PGC3_SCZ_NoUKB	DECODE_Specific	+,NA		0.494566	0.494566	DECODE	DECODE	0.982352	3368.49	MDD	PDE3A	Proteiome	BRAIN	SMR	BrainMeta	SMR	0.00691203	0.00901158	0.443072		37415601	10.3389/fgene.2023.1191264	Gedik et all Front Genet	BRAIN
PDE3A	Q14432	8778	TRANS	PGC3_SCZ_NoUKB	DECODE_Specific	+,NA		0.494566	0.494566	DECODE	DECODE	0.982352	3368.49	BIP	PDE3A	Proteiome	BRAIN	SMR	BrainMeta	SMR	-0.0405074	0.0202444	0.0454017		37415601	10.3389/fgene.2023.1191264	Gedik et all Front Genet	BRAIN
PDE3A	Q14432	8778	TRANS	PGC3_SCZ_NoUKB	DECODE_Specific	+,NA		0.494566	0.494566	DECODE	DECODE	0.982352	3368.49	SCZ	PDE3A	Proteiome	BRAIN	SMR	BrainMeta	SMR	-0.0150879	0.0180269	0.402614		37415601	10.3389/fgene.2023.1191264	Gedik et all Front Genet	BRAIN
PDE3A	Q14432	8778	TRANS	PGC3_SCZ_NoUKB	DECODE_Specific	+,NA		0.494566	0.494566	DECODE	DECODE	0.982352	3368.49	SCZ.Clozuk.2018	PDE3A	Transcriptome	BRAIN	TWAS	PsychENCODE	FUSION	0.863149		0.388		30545856	10.1126/science.aat8127	Gandal et all science	BRAIN
PDE3A	Q14432	8778	TRANS	PGC3_SCZ_NoUKB	DECODE_Specific	+,NA		0.494566	0.494566	DECODE	DECODE	0.982352	3368.49	BD.PGC.ruderferCell2018	PDE3A	Transcriptome	BRAIN	TWAS	PsychENCODE	FUSION	-0.51133		0.609122		30545856	10.1126/science.aat8127	Gandal et all science	BRAIN
PDE3A	Q14432	8778	TRANS	PGC3_SCZ_NoUKB	DECODE_Specific	+,NA		0.494566	0.494566	DECODE	DECODE	0.982352	3368.49	Depression Howard et all	PDE3A	Proteiome	BRAIN	PWAS	ROS/MAP	FUSION	1.18986		0.234		33846625	10.1038/s41593-021-00832-6	Wingo Nat Neurosci	BRAIN
PDE4A	P27815	8780	CIS	PGC3_SCZ_NoUKB	DECODE_Specific	+,NA		0.238078	0.238078	DECODE	DECODE	0.883751	889.937	Bipolar disorder	PDE4A	Proteome	PLASMA	MR	FENLAND	TwoSampleMR	0.00589598	0.0282132	0.834464		36280454	https://doi.org/10.1016/j.biopsych.2022.08.015	Lu et al Biol Psychiatry	BLOOD
PDE4A	P27815	8780	CIS	PGC3_SCZ_NoUKB	DECODE_Specific	+,NA		0.238078	0.238078	DECODE	DECODE	0.883751	889.937	Major depressive disorder	PDE4A	Proteome	PLASMA	MR	FENLAND	TwoSampleMR	0.00865204	0.0103448	0.40295		36280454	https://doi.org/10.1016/j.biopsych.2022.08.015	Lu et al Biol Psychiatry	BLOOD
PDE4A	P27815	8780	CIS	PGC3_SCZ_NoUKB	DECODE_Specific	+,NA		0.238078	0.238078	DECODE	DECODE	0.883751	889.937	Schizophrenia	PDE4A	Proteome	PLASMA	MR	FENLAND	TwoSampleMR	0.0248888	0.0237618	0.294901		36280454	https://doi.org/10.1016/j.biopsych.2022.08.015	Lu et al Biol Psychiatry	BLOOD
PDE4A	P27815	8780	CIS	PGC3_SCZ_NoUKB	DECODE_Specific	+,NA		0.238078	0.238078	DECODE	DECODE	0.883751	889.937	SCZ_PGC3	PDE4A	Transcriptome	DLPFC	SMR	CMC+GTEX	SMR	0.0550449	0.0399264	0.167999		35460606	10.1016/j.ajhg.2022.04.004	Jiang eet all Am J Hum Genet	BRAIN
PDE4A	P27815	8780	CIS	PGC3_SCZ_NoUKB	DECODE_Specific	+,NA		0.238078	0.238078	DECODE	DECODE	0.883751	889.937	SCZ	PDE4A	Proteiome	BLOOD	SMR	eQTLGen	SMR	0.0216084	0.0668857	0.746646		37415601	10.3389/fgene.2023.1191264	Gedik et all Front Genet	BLOOD
PDE4A	P27815	8780	CIS	PGC3_SCZ_NoUKB	DECODE_Specific	+,NA		0.238078	0.238078	DECODE	DECODE	0.883751	889.937	MDD	PDE4A	Proteiome	BRAIN	SMR	BrainMeta	SMR	0.00150082	0.0240145	0.950167		37415601	10.3389/fgene.2023.1191264	Gedik et all Front Genet	BRAIN
PDE4A	P27815	8780	CIS	PGC3_SCZ_NoUKB	DECODE_Specific	+,NA		0.238078	0.238078	DECODE	DECODE	0.883751	889.937	BIP	PDE4A	Proteiome	BRAIN	SMR	BrainMeta	SMR	0.002502	0.0520303	0.961647		37415601	10.3389/fgene.2023.1191264	Gedik et all Front Genet	BRAIN
PDE4A	P27815	8780	CIS	PGC3_SCZ_NoUKB	DECODE_Specific	+,NA		0.238078	0.238078	DECODE	DECODE	0.883751	889.937	SCZ	PDE4A	Proteiome	BRAIN	SMR	BrainMeta	SMR	-0.00765263	0.0420426	0.855566		37415601	10.3389/fgene.2023.1191264	Gedik et all Front Genet	BRAIN
PDE4A	P27815	8780	CIS	PGC3_SCZ_NoUKB	DECODE_Specific	+,NA		0.238078	0.238078	DECODE	DECODE	0.883751	889.937	MDD	PDE4A	Proteiome	BLOOD	SMR	eQTLGen	SMR	0.0522982	0.032731	0.110083		37415601	10.3389/fgene.2023.1191264	Gedik et all Front Genet	BLOOD
PDE4A	P27815	8780	CIS	PGC3_SCZ_NoUKB	DECODE_Specific	+,NA		0.238078	0.238078	DECODE	DECODE	0.883751	889.937	BIP	PDE4A	Proteiome	BLOOD	SMR	eQTLGen	SMR	0.0428667	0.0720634	0.551946		37415601	10.3389/fgene.2023.1191264	Gedik et all Front Genet	BLOOD
PDE4A	P27815	8780	CIS	PGC3_SCZ_NoUKB	DECODE_Specific	+,NA		0.238078	0.238078	DECODE	DECODE	0.883751	889.937	SCZ	PDE4A	Proteiome	BLOOD	SMR	deCODE	SMR	0.0536876	0.0512038	0.294405		37415601	10.3389/fgene.2023.1191264	Gedik et all Front Genet	BLOOD
PDE4A	P27815	8780	CIS	PGC3_SCZ_NoUKB	DECODE_Specific	+,NA		0.238078	0.238078	DECODE	DECODE	0.883751	889.937	MDD	PDE4A	Proteiome	BLOOD	SMR	deCODE	SMR	0.0186285	0.0222851	0.403201		37415601	10.3389/fgene.2023.1191264	Gedik et all Front Genet	BLOOD
PDE4A	P27815	8780	CIS	PGC3_SCZ_NoUKB	DECODE_Specific	+,NA		0.238078	0.238078	DECODE	DECODE	0.883751	889.937	BIP	PDE4A	Proteiome	BLOOD	SMR	deCODE	SMR	0.0126945	0.0607472	0.83447		37415601	10.3389/fgene.2023.1191264	Gedik et all Front Genet	BLOOD
PDE4A	P27815	8780	CIS	Depression_iPSYCH_2023	DECODE_Specific	+,NA		0.223144	0.223144	DECODE	DECODE	1.01597	834.113	Bipolar disorder	PDE4A	Proteome	PLASMA	MR	FENLAND	TwoSampleMR	0.00589598	0.0282132	0.834464		36280454	https://doi.org/10.1016/j.biopsych.2022.08.015	Lu et al Biol Psychiatry	BLOOD
PDE4A	P27815	8780	CIS	Depression_iPSYCH_2023	DECODE_Specific	+,NA		0.223144	0.223144	DECODE	DECODE	1.01597	834.113	Major depressive disorder	PDE4A	Proteome	PLASMA	MR	FENLAND	TwoSampleMR	0.00865204	0.0103448	0.40295		36280454	https://doi.org/10.1016/j.biopsych.2022.08.015	Lu et al Biol Psychiatry	BLOOD
PDE4A	P27815	8780	CIS	Depression_iPSYCH_2023	DECODE_Specific	+,NA		0.223144	0.223144	DECODE	DECODE	1.01597	834.113	Schizophrenia	PDE4A	Proteome	PLASMA	MR	FENLAND	TwoSampleMR	0.0248888	0.0237618	0.294901		36280454	https://doi.org/10.1016/j.biopsych.2022.08.015	Lu et al Biol Psychiatry	BLOOD
PDE4A	P27815	8780	CIS	Depression_iPSYCH_2023	DECODE_Specific	+,NA		0.223144	0.223144	DECODE	DECODE	1.01597	834.113	SCZ_PGC3	PDE4A	Transcriptome	DLPFC	SMR	CMC+GTEX	SMR	0.0550449	0.0399264	0.167999		35460606	10.1016/j.ajhg.2022.04.004	Jiang eet all Am J Hum Genet	BRAIN
PDE4A	P27815	8780	CIS	Depression_iPSYCH_2023	DECODE_Specific	+,NA		0.223144	0.223144	DECODE	DECODE	1.01597	834.113	SCZ	PDE4A	Proteiome	BLOOD	SMR	eQTLGen	SMR	0.0216084	0.0668857	0.746646		37415601	10.3389/fgene.2023.1191264	Gedik et all Front Genet	BLOOD
PDE4A	P27815	8780	CIS	Depression_iPSYCH_2023	DECODE_Specific	+,NA		0.223144	0.223144	DECODE	DECODE	1.01597	834.113	MDD	PDE4A	Proteiome	BRAIN	SMR	BrainMeta	SMR	0.00150082	0.0240145	0.950167		37415601	10.3389/fgene.2023.1191264	Gedik et all Front Genet	BRAIN
PDE4A	P27815	8780	CIS	Depression_iPSYCH_2023	DECODE_Specific	+,NA		0.223144	0.223144	DECODE	DECODE	1.01597	834.113	BIP	PDE4A	Proteiome	BRAIN	SMR	BrainMeta	SMR	0.002502	0.0520303	0.961647		37415601	10.3389/fgene.2023.1191264	Gedik et all Front Genet	BRAIN
PDE4A	P27815	8780	CIS	Depression_iPSYCH_2023	DECODE_Specific	+,NA		0.223144	0.223144	DECODE	DECODE	1.01597	834.113	SCZ	PDE4A	Proteiome	BRAIN	SMR	BrainMeta	SMR	-0.00765263	0.0420426	0.855566		37415601	10.3389/fgene.2023.1191264	Gedik et all Front Genet	BRAIN
PDE4A	P27815	8780	CIS	Depression_iPSYCH_2023	DECODE_Specific	+,NA		0.223144	0.223144	DECODE	DECODE	1.01597	834.113	MDD	PDE4A	Proteiome	BLOOD	SMR	eQTLGen	SMR	0.0522982	0.032731	0.110083		37415601	10.3389/fgene.2023.1191264	Gedik et all Front Genet	BLOOD
PDE4A	P27815	8780	CIS	Depression_iPSYCH_2023	DECODE_Specific	+,NA		0.223144	0.223144	DECODE	DECODE	1.01597	834.113	BIP	PDE4A	Proteiome	BLOOD	SMR	eQTLGen	SMR	0.0428667	0.0720634	0.551946		37415601	10.3389/fgene.2023.1191264	Gedik et all Front Genet	BLOOD
PDE4A	P27815	8780	CIS	Depression_iPSYCH_2023	DECODE_Specific	+,NA		0.223144	0.223144	DECODE	DECODE	1.01597	834.113	SCZ	PDE4A	Proteiome	BLOOD	SMR	deCODE	SMR	0.0536876	0.0512038	0.294405		37415601	10.3389/fgene.2023.1191264	Gedik et all Front Genet	BLOOD
PDE4A	P27815	8780	CIS	Depression_iPSYCH_2023	DECODE_Specific	+,NA		0.223144	0.223144	DECODE	DECODE	1.01597	834.113	MDD	PDE4A	Proteiome	BLOOD	SMR	deCODE	SMR	0.0186285	0.0222851	0.403201		37415601	10.3389/fgene.2023.1191264	Gedik et all Front Genet	BLOOD
PDE4A	P27815	8780	CIS	Depression_iPSYCH_2023	DECODE_Specific	+,NA		0.223144	0.223144	DECODE	DECODE	1.01597	834.113	BIP	PDE4A	Proteiome	BLOOD	SMR	deCODE	SMR	0.0126945	0.0607472	0.83447		37415601	10.3389/fgene.2023.1191264	Gedik et all Front Genet	BLOOD
PDE4A	P27815	8780	CIS	BIP_PGC3_noukb	DECODE_Specific	+,NA		0.449811	0.449811	DECODE	DECODE	1.09466	1681.39	Bipolar disorder	PDE4A	Proteome	PLASMA	MR	FENLAND	TwoSampleMR	0.00589598	0.0282132	0.834464		36280454	https://doi.org/10.1016/j.biopsych.2022.08.015	Lu et al Biol Psychiatry	BLOOD
PDE4A	P27815	8780	CIS	BIP_PGC3_noukb	DECODE_Specific	+,NA		0.449811	0.449811	DECODE	DECODE	1.09466	1681.39	Major depressive disorder	PDE4A	Proteome	PLASMA	MR	FENLAND	TwoSampleMR	0.00865204	0.0103448	0.40295		36280454	https://doi.org/10.1016/j.biopsych.2022.08.015	Lu et al Biol Psychiatry	BLOOD
PDE4A	P27815	8780	CIS	BIP_PGC3_noukb	DECODE_Specific	+,NA		0.449811	0.449811	DECODE	DECODE	1.09466	1681.39	Schizophrenia	PDE4A	Proteome	PLASMA	MR	FENLAND	TwoSampleMR	0.0248888	0.0237618	0.294901		36280454	https://doi.org/10.1016/j.biopsych.2022.08.015	Lu et al Biol Psychiatry	BLOOD
PDE4A	P27815	8780	CIS	BIP_PGC3_noukb	DECODE_Specific	+,NA		0.449811	0.449811	DECODE	DECODE	1.09466	1681.39	SCZ_PGC3	PDE4A	Transcriptome	DLPFC	SMR	CMC+GTEX	SMR	0.0550449	0.0399264	0.167999		35460606	10.1016/j.ajhg.2022.04.004	Jiang eet all Am J Hum Genet	BRAIN
PDE4A	P27815	8780	CIS	BIP_PGC3_noukb	DECODE_Specific	+,NA		0.449811	0.449811	DECODE	DECODE	1.09466	1681.39	SCZ	PDE4A	Proteiome	BLOOD	SMR	eQTLGen	SMR	0.0216084	0.0668857	0.746646		37415601	10.3389/fgene.2023.1191264	Gedik et all Front Genet	BLOOD
PDE4A	P27815	8780	CIS	BIP_PGC3_noukb	DECODE_Specific	+,NA		0.449811	0.449811	DECODE	DECODE	1.09466	1681.39	MDD	PDE4A	Proteiome	BRAIN	SMR	BrainMeta	SMR	0.00150082	0.0240145	0.950167		37415601	10.3389/fgene.2023.1191264	Gedik et all Front Genet	BRAIN
PDE4A	P27815	8780	CIS	BIP_PGC3_noukb	DECODE_Specific	+,NA		0.449811	0.449811	DECODE	DECODE	1.09466	1681.39	BIP	PDE4A	Proteiome	BRAIN	SMR	BrainMeta	SMR	0.002502	0.0520303	0.961647		37415601	10.3389/fgene.2023.1191264	Gedik et all Front Genet	BRAIN
PDE4A	P27815	8780	CIS	BIP_PGC3_noukb	DECODE_Specific	+,NA		0.449811	0.449811	DECODE	DECODE	1.09466	1681.39	SCZ	PDE4A	Proteiome	BRAIN	SMR	BrainMeta	SMR	-0.00765263	0.0420426	0.855566		37415601	10.3389/fgene.2023.1191264	Gedik et all Front Genet	BRAIN
PDE4A	P27815	8780	CIS	BIP_PGC3_noukb	DECODE_Specific	+,NA		0.449811	0.449811	DECODE	DECODE	1.09466	1681.39	MDD	PDE4A	Proteiome	BLOOD	SMR	eQTLGen	SMR	0.0522982	0.032731	0.110083		37415601	10.3389/fgene.2023.1191264	Gedik et all Front Genet	BLOOD
PDE4A	P27815	8780	CIS	BIP_PGC3_noukb	DECODE_Specific	+,NA		0.449811	0.449811	DECODE	DECODE	1.09466	1681.39	BIP	PDE4A	Proteiome	BLOOD	SMR	eQTLGen	SMR	0.0428667	0.0720634	0.551946		37415601	10.3389/fgene.2023.1191264	Gedik et all Front Genet	BLOOD
PDE4A	P27815	8780	CIS	BIP_PGC3_noukb	DECODE_Specific	+,NA		0.449811	0.449811	DECODE	DECODE	1.09466	1681.39	SCZ	PDE4A	Proteiome	BLOOD	SMR	deCODE	SMR	0.0536876	0.0512038	0.294405		37415601	10.3389/fgene.2023.1191264	Gedik et all Front Genet	BLOOD
PDE4A	P27815	8780	CIS	BIP_PGC3_noukb	DECODE_Specific	+,NA		0.449811	0.449811	DECODE	DECODE	1.09466	1681.39	MDD	PDE4A	Proteiome	BLOOD	SMR	deCODE	SMR	0.0186285	0.0222851	0.403201		37415601	10.3389/fgene.2023.1191264	Gedik et all Front Genet	BLOOD
PDE4A	P27815	8780	CIS	BIP_PGC3_noukb	DECODE_Specific	+,NA		0.449811	0.449811	DECODE	DECODE	1.09466	1681.39	BIP	PDE4A	Proteiome	BLOOD	SMR	deCODE	SMR	0.0126945	0.0607472	0.83447		37415601	10.3389/fgene.2023.1191264	Gedik et all Front Genet	BLOOD
PDE4A	P27815	8780	CIS	Cognition_Meta	DECODE_Specific	-,NA		0.906547	0.906547	DECODE	DECODE	1.41785	3388.67	Bipolar disorder	PDE4A	Proteome	PLASMA	MR	FENLAND	TwoSampleMR	0.00589598	0.0282132	0.834464		36280454	https://doi.org/10.1016/j.biopsych.2022.08.015	Lu et al Biol Psychiatry	BLOOD
PDE4A	P27815	8780	CIS	Cognition_Meta	DECODE_Specific	-,NA		0.906547	0.906547	DECODE	DECODE	1.41785	3388.67	Major depressive disorder	PDE4A	Proteome	PLASMA	MR	FENLAND	TwoSampleMR	0.00865204	0.0103448	0.40295		36280454	https://doi.org/10.1016/j.biopsych.2022.08.015	Lu et al Biol Psychiatry	BLOOD
PDE4A	P27815	8780	CIS	Cognition_Meta	DECODE_Specific	-,NA		0.906547	0.906547	DECODE	DECODE	1.41785	3388.67	Schizophrenia	PDE4A	Proteome	PLASMA	MR	FENLAND	TwoSampleMR	0.0248888	0.0237618	0.294901		36280454	https://doi.org/10.1016/j.biopsych.2022.08.015	Lu et al Biol Psychiatry	BLOOD
PDE4A	P27815	8780	CIS	Cognition_Meta	DECODE_Specific	-,NA		0.906547	0.906547	DECODE	DECODE	1.41785	3388.67	SCZ_PGC3	PDE4A	Transcriptome	DLPFC	SMR	CMC+GTEX	SMR	0.0550449	0.0399264	0.167999		35460606	10.1016/j.ajhg.2022.04.004	Jiang eet all Am J Hum Genet	BRAIN
PDE4A	P27815	8780	CIS	Cognition_Meta	DECODE_Specific	-,NA		0.906547	0.906547	DECODE	DECODE	1.41785	3388.67	SCZ	PDE4A	Proteiome	BLOOD	SMR	eQTLGen	SMR	0.0216084	0.0668857	0.746646		37415601	10.3389/fgene.2023.1191264	Gedik et all Front Genet	BLOOD
PDE4A	P27815	8780	CIS	Cognition_Meta	DECODE_Specific	-,NA		0.906547	0.906547	DECODE	DECODE	1.41785	3388.67	MDD	PDE4A	Proteiome	BRAIN	SMR	BrainMeta	SMR	0.00150082	0.0240145	0.950167		37415601	10.3389/fgene.2023.1191264	Gedik et all Front Genet	BRAIN
PDE4A	P27815	8780	CIS	Cognition_Meta	DECODE_Specific	-,NA		0.906547	0.906547	DECODE	DECODE	1.41785	3388.67	BIP	PDE4A	Proteiome	BRAIN	SMR	BrainMeta	SMR	0.002502	0.0520303	0.961647		37415601	10.3389/fgene.2023.1191264	Gedik et all Front Genet	BRAIN
PDE4A	P27815	8780	CIS	Cognition_Meta	DECODE_Specific	-,NA		0.906547	0.906547	DECODE	DECODE	1.41785	3388.67	SCZ	PDE4A	Proteiome	BRAIN	SMR	BrainMeta	SMR	-0.00765263	0.0420426	0.855566		37415601	10.3389/fgene.2023.1191264	Gedik et all Front Genet	BRAIN
PDE4A	P27815	8780	CIS	Cognition_Meta	DECODE_Specific	-,NA		0.906547	0.906547	DECODE	DECODE	1.41785	3388.67	MDD	PDE4A	Proteiome	BLOOD	SMR	eQTLGen	SMR	0.0522982	0.032731	0.110083		37415601	10.3389/fgene.2023.1191264	Gedik et all Front Genet	BLOOD
PDE4A	P27815	8780	CIS	Cognition_Meta	DECODE_Specific	-,NA		0.906547	0.906547	DECODE	DECODE	1.41785	3388.67	BIP	PDE4A	Proteiome	BLOOD	SMR	eQTLGen	SMR	0.0428667	0.0720634	0.551946		37415601	10.3389/fgene.2023.1191264	Gedik et all Front Genet	BLOOD
PDE4A	P27815	8780	CIS	Cognition_Meta	DECODE_Specific	-,NA		0.906547	0.906547	DECODE	DECODE	1.41785	3388.67	SCZ	PDE4A	Proteiome	BLOOD	SMR	deCODE	SMR	0.0536876	0.0512038	0.294405		37415601	10.3389/fgene.2023.1191264	Gedik et all Front Genet	BLOOD
PDE4A	P27815	8780	CIS	Cognition_Meta	DECODE_Specific	-,NA		0.906547	0.906547	DECODE	DECODE	1.41785	3388.67	MDD	PDE4A	Proteiome	BLOOD	SMR	deCODE	SMR	0.0186285	0.0222851	0.403201		37415601	10.3389/fgene.2023.1191264	Gedik et all Front Genet	BLOOD
PDE4A	P27815	8780	CIS	Cognition_Meta	DECODE_Specific	-,NA		0.906547	0.906547	DECODE	DECODE	1.41785	3388.67	BIP	PDE4A	Proteiome	BLOOD	SMR	deCODE	SMR	0.0126945	0.0607472	0.83447		37415601	10.3389/fgene.2023.1191264	Gedik et all Front Genet	BLOOD
PDE4A	P27815	8780	TRANS	BIP_PGC3_noukb	DECODE_Specific	+,NA		0.0485597	0.0485597	DECODE	DECODE	0.288856	330.74	Bipolar disorder	PDE4A	Proteome	PLASMA	MR	FENLAND	TwoSampleMR	0.00589598	0.0282132	0.834464		36280454	https://doi.org/10.1016/j.biopsych.2022.08.015	Lu et al Biol Psychiatry	BLOOD
PDE4A	P27815	8780	TRANS	BIP_PGC3_noukb	DECODE_Specific	+,NA		0.0485597	0.0485597	DECODE	DECODE	0.288856	330.74	Major depressive disorder	PDE4A	Proteome	PLASMA	MR	FENLAND	TwoSampleMR	0.00865204	0.0103448	0.40295		36280454	https://doi.org/10.1016/j.biopsych.2022.08.015	Lu et al Biol Psychiatry	BLOOD
PDE4A	P27815	8780	TRANS	BIP_PGC3_noukb	DECODE_Specific	+,NA		0.0485597	0.0485597	DECODE	DECODE	0.288856	330.74	Schizophrenia	PDE4A	Proteome	PLASMA	MR	FENLAND	TwoSampleMR	0.0248888	0.0237618	0.294901		36280454	https://doi.org/10.1016/j.biopsych.2022.08.015	Lu et al Biol Psychiatry	BLOOD
PDE4A	P27815	8780	TRANS	BIP_PGC3_noukb	DECODE_Specific	+,NA		0.0485597	0.0485597	DECODE	DECODE	0.288856	330.74	SCZ_PGC3	PDE4A	Transcriptome	DLPFC	SMR	CMC+GTEX	SMR	0.0550449	0.0399264	0.167999		35460606	10.1016/j.ajhg.2022.04.004	Jiang eet all Am J Hum Genet	BRAIN
PDE4A	P27815	8780	TRANS	BIP_PGC3_noukb	DECODE_Specific	+,NA		0.0485597	0.0485597	DECODE	DECODE	0.288856	330.74	SCZ	PDE4A	Proteiome	BLOOD	SMR	eQTLGen	SMR	0.0216084	0.0668857	0.746646		37415601	10.3389/fgene.2023.1191264	Gedik et all Front Genet	BLOOD
PDE4A	P27815	8780	TRANS	BIP_PGC3_noukb	DECODE_Specific	+,NA		0.0485597	0.0485597	DECODE	DECODE	0.288856	330.74	MDD	PDE4A	Proteiome	BRAIN	SMR	BrainMeta	SMR	0.00150082	0.0240145	0.950167		37415601	10.3389/fgene.2023.1191264	Gedik et all Front Genet	BRAIN
PDE4A	P27815	8780	TRANS	BIP_PGC3_noukb	DECODE_Specific	+,NA		0.0485597	0.0485597	DECODE	DECODE	0.288856	330.74	BIP	PDE4A	Proteiome	BRAIN	SMR	BrainMeta	SMR	0.002502	0.0520303	0.961647		37415601	10.3389/fgene.2023.1191264	Gedik et all Front Genet	BRAIN
PDE4A	P27815	8780	TRANS	BIP_PGC3_noukb	DECODE_Specific	+,NA		0.0485597	0.0485597	DECODE	DECODE	0.288856	330.74	SCZ	PDE4A	Proteiome	BRAIN	SMR	BrainMeta	SMR	-0.00765263	0.0420426	0.855566		37415601	10.3389/fgene.2023.1191264	Gedik et all Front Genet	BRAIN
PDE4A	P27815	8780	TRANS	BIP_PGC3_noukb	DECODE_Specific	+,NA		0.0485597	0.0485597	DECODE	DECODE	0.288856	330.74	MDD	PDE4A	Proteiome	BLOOD	SMR	eQTLGen	SMR	0.0522982	0.032731	0.110083		37415601	10.3389/fgene.2023.1191264	Gedik et all Front Genet	BLOOD
PDE4A	P27815	8780	TRANS	BIP_PGC3_noukb	DECODE_Specific	+,NA		0.0485597	0.0485597	DECODE	DECODE	0.288856	330.74	BIP	PDE4A	Proteiome	BLOOD	SMR	eQTLGen	SMR	0.0428667	0.0720634	0.551946		37415601	10.3389/fgene.2023.1191264	Gedik et all Front Genet	BLOOD
PDE4A	P27815	8780	TRANS	BIP_PGC3_noukb	DECODE_Specific	+,NA		0.0485597	0.0485597	DECODE	DECODE	0.288856	330.74	SCZ	PDE4A	Proteiome	BLOOD	SMR	deCODE	SMR	0.0536876	0.0512038	0.294405		37415601	10.3389/fgene.2023.1191264	Gedik et all Front Genet	BLOOD
PDE4A	P27815	8780	TRANS	BIP_PGC3_noukb	DECODE_Specific	+,NA		0.0485597	0.0485597	DECODE	DECODE	0.288856	330.74	MDD	PDE4A	Proteiome	BLOOD	SMR	deCODE	SMR	0.0186285	0.0222851	0.403201		37415601	10.3389/fgene.2023.1191264	Gedik et all Front Genet	BLOOD
PDE4A	P27815	8780	TRANS	BIP_PGC3_noukb	DECODE_Specific	+,NA		0.0485597	0.0485597	DECODE	DECODE	0.288856	330.74	BIP	PDE4A	Proteiome	BLOOD	SMR	deCODE	SMR	0.0126945	0.0607472	0.83447		37415601	10.3389/fgene.2023.1191264	Gedik et all Front Genet	BLOOD
PDE4A	P27815	8780	TRANS	Cognition_Meta	DECODE_Specific	+,NA		0.247408	0.247408	DECODE	DECODE	0.779055	1685.1	Bipolar disorder	PDE4A	Proteome	PLASMA	MR	FENLAND	TwoSampleMR	0.00589598	0.0282132	0.834464		36280454	https://doi.org/10.1016/j.biopsych.2022.08.015	Lu et al Biol Psychiatry	BLOOD
PDE4A	P27815	8780	TRANS	Cognition_Meta	DECODE_Specific	+,NA		0.247408	0.247408	DECODE	DECODE	0.779055	1685.1	Major depressive disorder	PDE4A	Proteome	PLASMA	MR	FENLAND	TwoSampleMR	0.00865204	0.0103448	0.40295		36280454	https://doi.org/10.1016/j.biopsych.2022.08.015	Lu et al Biol Psychiatry	BLOOD
PDE4A	P27815	8780	TRANS	Cognition_Meta	DECODE_Specific	+,NA		0.247408	0.247408	DECODE	DECODE	0.779055	1685.1	Schizophrenia	PDE4A	Proteome	PLASMA	MR	FENLAND	TwoSampleMR	0.0248888	0.0237618	0.294901		36280454	https://doi.org/10.1016/j.biopsych.2022.08.015	Lu et al Biol Psychiatry	BLOOD
PDE4A	P27815	8780	TRANS	Cognition_Meta	DECODE_Specific	+,NA		0.247408	0.247408	DECODE	DECODE	0.779055	1685.1	SCZ_PGC3	PDE4A	Transcriptome	DLPFC	SMR	CMC+GTEX	SMR	0.0550449	0.0399264	0.167999		35460606	10.1016/j.ajhg.2022.04.004	Jiang eet all Am J Hum Genet	BRAIN
PDE4A	P27815	8780	TRANS	Cognition_Meta	DECODE_Specific	+,NA		0.247408	0.247408	DECODE	DECODE	0.779055	1685.1	SCZ	PDE4A	Proteiome	BLOOD	SMR	eQTLGen	SMR	0.0216084	0.0668857	0.746646		37415601	10.3389/fgene.2023.1191264	Gedik et all Front Genet	BLOOD
PDE4A	P27815	8780	TRANS	Cognition_Meta	DECODE_Specific	+,NA		0.247408	0.247408	DECODE	DECODE	0.779055	1685.1	MDD	PDE4A	Proteiome	BRAIN	SMR	BrainMeta	SMR	0.00150082	0.0240145	0.950167		37415601	10.3389/fgene.2023.1191264	Gedik et all Front Genet	BRAIN
PDE4A	P27815	8780	TRANS	Cognition_Meta	DECODE_Specific	+,NA		0.247408	0.247408	DECODE	DECODE	0.779055	1685.1	BIP	PDE4A	Proteiome	BRAIN	SMR	BrainMeta	SMR	0.002502	0.0520303	0.961647		37415601	10.3389/fgene.2023.1191264	Gedik et all Front Genet	BRAIN
PDE4A	P27815	8780	TRANS	Cognition_Meta	DECODE_Specific	+,NA		0.247408	0.247408	DECODE	DECODE	0.779055	1685.1	SCZ	PDE4A	Proteiome	BRAIN	SMR	BrainMeta	SMR	-0.00765263	0.0420426	0.855566		37415601	10.3389/fgene.2023.1191264	Gedik et all Front Genet	BRAIN
PDE4A	P27815	8780	TRANS	Cognition_Meta	DECODE_Specific	+,NA		0.247408	0.247408	DECODE	DECODE	0.779055	1685.1	MDD	PDE4A	Proteiome	BLOOD	SMR	eQTLGen	SMR	0.0522982	0.032731	0.110083		37415601	10.3389/fgene.2023.1191264	Gedik et all Front Genet	BLOOD
PDE4A	P27815	8780	TRANS	Cognition_Meta	DECODE_Specific	+,NA		0.247408	0.247408	DECODE	DECODE	0.779055	1685.1	BIP	PDE4A	Proteiome	BLOOD	SMR	eQTLGen	SMR	0.0428667	0.0720634	0.551946		37415601	10.3389/fgene.2023.1191264	Gedik et all Front Genet	BLOOD
PDE4A	P27815	8780	TRANS	Cognition_Meta	DECODE_Specific	+,NA		0.247408	0.247408	DECODE	DECODE	0.779055	1685.1	SCZ	PDE4A	Proteiome	BLOOD	SMR	deCODE	SMR	0.0536876	0.0512038	0.294405		37415601	10.3389/fgene.2023.1191264	Gedik et all Front Genet	BLOOD
PDE4A	P27815	8780	TRANS	Cognition_Meta	DECODE_Specific	+,NA		0.247408	0.247408	DECODE	DECODE	0.779055	1685.1	MDD	PDE4A	Proteiome	BLOOD	SMR	deCODE	SMR	0.0186285	0.0222851	0.403201		37415601	10.3389/fgene.2023.1191264	Gedik et all Front Genet	BLOOD
PDE4A	P27815	8780	TRANS	Cognition_Meta	DECODE_Specific	+,NA		0.247408	0.247408	DECODE	DECODE	0.779055	1685.1	BIP	PDE4A	Proteiome	BLOOD	SMR	deCODE	SMR	0.0126945	0.0607472	0.83447		37415601	10.3389/fgene.2023.1191264	Gedik et all Front Genet	BLOOD
PDE4A	P27815	8780	TRANS	Depression_iPSYCH_2023	DECODE_Specific	-,NA		0.539478	0.539478	DECODE	DECODE	1.42528	3674.38	Bipolar disorder	PDE4A	Proteome	PLASMA	MR	FENLAND	TwoSampleMR	0.00589598	0.0282132	0.834464		36280454	https://doi.org/10.1016/j.biopsych.2022.08.015	Lu et al Biol Psychiatry	BLOOD
PDE4A	P27815	8780	TRANS	Depression_iPSYCH_2023	DECODE_Specific	-,NA		0.539478	0.539478	DECODE	DECODE	1.42528	3674.38	Major depressive disorder	PDE4A	Proteome	PLASMA	MR	FENLAND	TwoSampleMR	0.00865204	0.0103448	0.40295		36280454	https://doi.org/10.1016/j.biopsych.2022.08.015	Lu et al Biol Psychiatry	BLOOD
PDE4A	P27815	8780	TRANS	Depression_iPSYCH_2023	DECODE_Specific	-,NA		0.539478	0.539478	DECODE	DECODE	1.42528	3674.38	Schizophrenia	PDE4A	Proteome	PLASMA	MR	FENLAND	TwoSampleMR	0.0248888	0.0237618	0.294901		36280454	https://doi.org/10.1016/j.biopsych.2022.08.015	Lu et al Biol Psychiatry	BLOOD
PDE4A	P27815	8780	TRANS	Depression_iPSYCH_2023	DECODE_Specific	-,NA		0.539478	0.539478	DECODE	DECODE	1.42528	3674.38	SCZ_PGC3	PDE4A	Transcriptome	DLPFC	SMR	CMC+GTEX	SMR	0.0550449	0.0399264	0.167999		35460606	10.1016/j.ajhg.2022.04.004	Jiang eet all Am J Hum Genet	BRAIN
PDE4A	P27815	8780	TRANS	Depression_iPSYCH_2023	DECODE_Specific	-,NA		0.539478	0.539478	DECODE	DECODE	1.42528	3674.38	SCZ	PDE4A	Proteiome	BLOOD	SMR	eQTLGen	SMR	0.0216084	0.0668857	0.746646		37415601	10.3389/fgene.2023.1191264	Gedik et all Front Genet	BLOOD
PDE4A	P27815	8780	TRANS	Depression_iPSYCH_2023	DECODE_Specific	-,NA		0.539478	0.539478	DECODE	DECODE	1.42528	3674.38	MDD	PDE4A	Proteiome	BRAIN	SMR	BrainMeta	SMR	0.00150082	0.0240145	0.950167		37415601	10.3389/fgene.2023.1191264	Gedik et all Front Genet	BRAIN
PDE4A	P27815	8780	TRANS	Depression_iPSYCH_2023	DECODE_Specific	-,NA		0.539478	0.539478	DECODE	DECODE	1.42528	3674.38	BIP	PDE4A	Proteiome	BRAIN	SMR	BrainMeta	SMR	0.002502	0.0520303	0.961647		37415601	10.3389/fgene.2023.1191264	Gedik et all Front Genet	BRAIN
PDE4A	P27815	8780	TRANS	Depression_iPSYCH_2023	DECODE_Specific	-,NA		0.539478	0.539478	DECODE	DECODE	1.42528	3674.38	SCZ	PDE4A	Proteiome	BRAIN	SMR	BrainMeta	SMR	-0.00765263	0.0420426	0.855566		37415601	10.3389/fgene.2023.1191264	Gedik et all Front Genet	BRAIN
PDE4A	P27815	8780	TRANS	Depression_iPSYCH_2023	DECODE_Specific	-,NA		0.539478	0.539478	DECODE	DECODE	1.42528	3674.38	MDD	PDE4A	Proteiome	BLOOD	SMR	eQTLGen	SMR	0.0522982	0.032731	0.110083		37415601	10.3389/fgene.2023.1191264	Gedik et all Front Genet	BLOOD
PDE4A	P27815	8780	TRANS	Depression_iPSYCH_2023	DECODE_Specific	-,NA		0.539478	0.539478	DECODE	DECODE	1.42528	3674.38	BIP	PDE4A	Proteiome	BLOOD	SMR	eQTLGen	SMR	0.0428667	0.0720634	0.551946		37415601	10.3389/fgene.2023.1191264	Gedik et all Front Genet	BLOOD
PDE4A	P27815	8780	TRANS	Depression_iPSYCH_2023	DECODE_Specific	-,NA		0.539478	0.539478	DECODE	DECODE	1.42528	3674.38	SCZ	PDE4A	Proteiome	BLOOD	SMR	deCODE	SMR	0.0536876	0.0512038	0.294405		37415601	10.3389/fgene.2023.1191264	Gedik et all Front Genet	BLOOD
PDE4A	P27815	8780	TRANS	Depression_iPSYCH_2023	DECODE_Specific	-,NA		0.539478	0.539478	DECODE	DECODE	1.42528	3674.38	MDD	PDE4A	Proteiome	BLOOD	SMR	deCODE	SMR	0.0186285	0.0222851	0.403201		37415601	10.3389/fgene.2023.1191264	Gedik et all Front Genet	BLOOD
PDE4A	P27815	8780	TRANS	Depression_iPSYCH_2023	DECODE_Specific	-,NA		0.539478	0.539478	DECODE	DECODE	1.42528	3674.38	BIP	PDE4A	Proteiome	BLOOD	SMR	deCODE	SMR	0.0126945	0.0607472	0.83447		37415601	10.3389/fgene.2023.1191264	Gedik et all Front Genet	BLOOD
PDE4A	P27815	8780	TRANS	PGC3_SCZ_NoUKB	DECODE_Specific	+,NA		0.0616098	0.0616098	DECODE	DECODE	0.293444	419.624	Bipolar disorder	PDE4A	Proteome	PLASMA	MR	FENLAND	TwoSampleMR	0.00589598	0.0282132	0.834464		36280454	https://doi.org/10.1016/j.biopsych.2022.08.015	Lu et al Biol Psychiatry	BLOOD
PDE4A	P27815	8780	TRANS	PGC3_SCZ_NoUKB	DECODE_Specific	+,NA		0.0616098	0.0616098	DECODE	DECODE	0.293444	419.624	Major depressive disorder	PDE4A	Proteome	PLASMA	MR	FENLAND	TwoSampleMR	0.00865204	0.0103448	0.40295		36280454	https://doi.org/10.1016/j.biopsych.2022.08.015	Lu et al Biol Psychiatry	BLOOD
PDE4A	P27815	8780	TRANS	PGC3_SCZ_NoUKB	DECODE_Specific	+,NA		0.0616098	0.0616098	DECODE	DECODE	0.293444	419.624	Schizophrenia	PDE4A	Proteome	PLASMA	MR	FENLAND	TwoSampleMR	0.0248888	0.0237618	0.294901		36280454	https://doi.org/10.1016/j.biopsych.2022.08.015	Lu et al Biol Psychiatry	BLOOD
PDE4A	P27815	8780	TRANS	PGC3_SCZ_NoUKB	DECODE_Specific	+,NA		0.0616098	0.0616098	DECODE	DECODE	0.293444	419.624	SCZ_PGC3	PDE4A	Transcriptome	DLPFC	SMR	CMC+GTEX	SMR	0.0550449	0.0399264	0.167999		35460606	10.1016/j.ajhg.2022.04.004	Jiang eet all Am J Hum Genet	BRAIN
PDE4A	P27815	8780	TRANS	PGC3_SCZ_NoUKB	DECODE_Specific	+,NA		0.0616098	0.0616098	DECODE	DECODE	0.293444	419.624	SCZ	PDE4A	Proteiome	BLOOD	SMR	eQTLGen	SMR	0.0216084	0.0668857	0.746646		37415601	10.3389/fgene.2023.1191264	Gedik et all Front Genet	BLOOD
PDE4A	P27815	8780	TRANS	PGC3_SCZ_NoUKB	DECODE_Specific	+,NA		0.0616098	0.0616098	DECODE	DECODE	0.293444	419.624	MDD	PDE4A	Proteiome	BRAIN	SMR	BrainMeta	SMR	0.00150082	0.0240145	0.950167		37415601	10.3389/fgene.2023.1191264	Gedik et all Front Genet	BRAIN
PDE4A	P27815	8780	TRANS	PGC3_SCZ_NoUKB	DECODE_Specific	+,NA		0.0616098	0.0616098	DECODE	DECODE	0.293444	419.624	BIP	PDE4A	Proteiome	BRAIN	SMR	BrainMeta	SMR	0.002502	0.0520303	0.961647		37415601	10.3389/fgene.2023.1191264	Gedik et all Front Genet	BRAIN
PDE4A	P27815	8780	TRANS	PGC3_SCZ_NoUKB	DECODE_Specific	+,NA		0.0616098	0.0616098	DECODE	DECODE	0.293444	419.624	SCZ	PDE4A	Proteiome	BRAIN	SMR	BrainMeta	SMR	-0.00765263	0.0420426	0.855566		37415601	10.3389/fgene.2023.1191264	Gedik et all Front Genet	BRAIN
PDE4A	P27815	8780	TRANS	PGC3_SCZ_NoUKB	DECODE_Specific	+,NA		0.0616098	0.0616098	DECODE	DECODE	0.293444	419.624	MDD	PDE4A	Proteiome	BLOOD	SMR	eQTLGen	SMR	0.0522982	0.032731	0.110083		37415601	10.3389/fgene.2023.1191264	Gedik et all Front Genet	BLOOD
PDE4A	P27815	8780	TRANS	PGC3_SCZ_NoUKB	DECODE_Specific	+,NA		0.0616098	0.0616098	DECODE	DECODE	0.293444	419.624	BIP	PDE4A	Proteiome	BLOOD	SMR	eQTLGen	SMR	0.0428667	0.0720634	0.551946		37415601	10.3389/fgene.2023.1191264	Gedik et all Front Genet	BLOOD
PDE4A	P27815	8780	TRANS	PGC3_SCZ_NoUKB	DECODE_Specific	+,NA		0.0616098	0.0616098	DECODE	DECODE	0.293444	419.624	SCZ	PDE4A	Proteiome	BLOOD	SMR	deCODE	SMR	0.0536876	0.0512038	0.294405		37415601	10.3389/fgene.2023.1191264	Gedik et all Front Genet	BLOOD
PDE4A	P27815	8780	TRANS	PGC3_SCZ_NoUKB	DECODE_Specific	+,NA		0.0616098	0.0616098	DECODE	DECODE	0.293444	419.624	MDD	PDE4A	Proteiome	BLOOD	SMR	deCODE	SMR	0.0186285	0.0222851	0.403201		37415601	10.3389/fgene.2023.1191264	Gedik et all Front Genet	BLOOD
PDE4A	P27815	8780	TRANS	PGC3_SCZ_NoUKB	DECODE_Specific	+,NA		0.0616098	0.0616098	DECODE	DECODE	0.293444	419.624	BIP	PDE4A	Proteiome	BLOOD	SMR	deCODE	SMR	0.0126945	0.0607472	0.83447		37415601	10.3389/fgene.2023.1191264	Gedik et all Front Genet	BLOOD
PDE4D	Q08499	8783	TRANS	BIP_PGC3_noukb	DECODE_Specific	+,NA		0.0133739	0.0133739	DECODE	DECODE	0.174168	91.0898	Deepression_Wray_tall	PDE4D	Transcriptome	BRAIN DLPFC	MR	PsychENCODE	TwoSampleMR	0.01	0.01	0.0626		35296807	10.1038/s41380-022-01507-9	Deng et all Mol Psychiatry	BRAIN
PDE4D	Q08499	8783	TRANS	BIP_PGC3_noukb	DECODE_Specific	+,NA		0.0133739	0.0133739	DECODE	DECODE	0.174168	91.0898	SCZ_PGC3	PDE4D	Transcriptome_Transcriptlvel	DLPFC	SMR	CMC+GTEX	SMR	-0.030084	0.0327882	0.358868		35460606	10.1016/j.ajhg.2022.04.004	Jiang eet all Am J Hum Genet	BRAIN
PDE4D	Q08499	8783	TRANS	BIP_PGC3_noukb	DECODE_Specific	+,NA		0.0133739	0.0133739	DECODE	DECODE	0.174168	91.0898	SCZ_PGC3	PDE4D	Transcriptome_Transcriptlvel	DLPFC	SMR	CMC+GTEX	SMR	0.0044955	0.0308109	0.883995		35460606	10.1016/j.ajhg.2022.04.004	Jiang eet all Am J Hum Genet	BRAIN
PDE4D	Q08499	8783	TRANS	BIP_PGC3_noukb	DECODE_Specific	+,NA		0.0133739	0.0133739	DECODE	DECODE	0.174168	91.0898	SCZ.Clozuk.2018	PDE4D	Transcriptome	BRAIN	SMR	PsychENCODE	SMR	-0.0101758	0.017054	0.551		30545856	10.1126/science.aat8127	Gandal et all science	BRAIN
PDE4D	Q08499	8783	TRANS	BIP_PGC3_noukb	DECODE_Specific	+,NA		0.0133739	0.0133739	DECODE	DECODE	0.174168	91.0898	BD.PGC.ruderferCell2018	PDE4D	Transcriptome	BRAIN	SMR	PsychENCODE	SMR	-0.0315892	0.0266621	0.236096		30545856	10.1126/science.aat8127	Gandal et all science	BRAIN
PDE4D	Q08499	8783	TRANS	BIP_PGC3_noukb	DECODE_Specific	+,NA		0.0133739	0.0133739	DECODE	DECODE	0.174168	91.0898	SCZ	PDE4D	Proteiome	BLOOD	SMR	eQTLGen	SMR	0.0456387	0.038212	0.232339		37415601	10.3389/fgene.2023.1191264	Gedik et all Front Genet	BLOOD
PDE4D	Q08499	8783	TRANS	BIP_PGC3_noukb	DECODE_Specific	+,NA		0.0133739	0.0133739	DECODE	DECODE	0.174168	91.0898	MDD	PDE4D	Proteiome	BLOOD	SMR	eQTLGen	SMR	0.00762541	0.0204977	0.709883		37415601	10.3389/fgene.2023.1191264	Gedik et all Front Genet	BLOOD
PDE4D	Q08499	8783	TRANS	BIP_PGC3_noukb	DECODE_Specific	+,NA		0.0133739	0.0133739	DECODE	DECODE	0.174168	91.0898	BIP	PDE4D	Proteiome	BLOOD	SMR	eQTLGen	SMR	-0.0166989	0.044809	0.709394		37415601	10.3389/fgene.2023.1191264	Gedik et all Front Genet	BLOOD
PDE4D	Q08499	8783	TRANS	Cognition_Meta	DECODE_Specific	+,NA		0.311123	0.311123	DECODE	DECODE	0.86669	2119.06	Deepression_Wray_tall	PDE4D	Transcriptome	BRAIN DLPFC	MR	PsychENCODE	TwoSampleMR	0.01	0.01	0.0626		35296807	10.1038/s41380-022-01507-9	Deng et all Mol Psychiatry	BRAIN
PDE4D	Q08499	8783	TRANS	Cognition_Meta	DECODE_Specific	+,NA		0.311123	0.311123	DECODE	DECODE	0.86669	2119.06	SCZ_PGC3	PDE4D	Transcriptome_Transcriptlvel	DLPFC	SMR	CMC+GTEX	SMR	-0.030084	0.0327882	0.358868		35460606	10.1016/j.ajhg.2022.04.004	Jiang eet all Am J Hum Genet	BRAIN
PDE4D	Q08499	8783	TRANS	Cognition_Meta	DECODE_Specific	+,NA		0.311123	0.311123	DECODE	DECODE	0.86669	2119.06	SCZ_PGC3	PDE4D	Transcriptome_Transcriptlvel	DLPFC	SMR	CMC+GTEX	SMR	0.0044955	0.0308109	0.883995		35460606	10.1016/j.ajhg.2022.04.004	Jiang eet all Am J Hum Genet	BRAIN
PDE4D	Q08499	8783	TRANS	Cognition_Meta	DECODE_Specific	+,NA		0.311123	0.311123	DECODE	DECODE	0.86669	2119.06	SCZ.Clozuk.2018	PDE4D	Transcriptome	BRAIN	SMR	PsychENCODE	SMR	-0.0101758	0.017054	0.551		30545856	10.1126/science.aat8127	Gandal et all science	BRAIN
PDE4D	Q08499	8783	TRANS	Cognition_Meta	DECODE_Specific	+,NA		0.311123	0.311123	DECODE	DECODE	0.86669	2119.06	BD.PGC.ruderferCell2018	PDE4D	Transcriptome	BRAIN	SMR	PsychENCODE	SMR	-0.0315892	0.0266621	0.236096		30545856	10.1126/science.aat8127	Gandal et all science	BRAIN
PDE4D	Q08499	8783	TRANS	Cognition_Meta	DECODE_Specific	+,NA		0.311123	0.311123	DECODE	DECODE	0.86669	2119.06	SCZ	PDE4D	Proteiome	BLOOD	SMR	eQTLGen	SMR	0.0456387	0.038212	0.232339		37415601	10.3389/fgene.2023.1191264	Gedik et all Front Genet	BLOOD
PDE4D	Q08499	8783	TRANS	Cognition_Meta	DECODE_Specific	+,NA		0.311123	0.311123	DECODE	DECODE	0.86669	2119.06	MDD	PDE4D	Proteiome	BLOOD	SMR	eQTLGen	SMR	0.00762541	0.0204977	0.709883		37415601	10.3389/fgene.2023.1191264	Gedik et all Front Genet	BLOOD
PDE4D	Q08499	8783	TRANS	Cognition_Meta	DECODE_Specific	+,NA		0.311123	0.311123	DECODE	DECODE	0.86669	2119.06	BIP	PDE4D	Proteiome	BLOOD	SMR	eQTLGen	SMR	-0.0166989	0.044809	0.709394		37415601	10.3389/fgene.2023.1191264	Gedik et all Front Genet	BLOOD
PDE4D	Q08499	8783	TRANS	Depression_iPSYCH_2023	DECODE_Specific	+,NA		0.540047	0.540047	DECODE	DECODE	1.42513	3678.26	Deepression_Wray_tall	PDE4D	Transcriptome	BRAIN DLPFC	MR	PsychENCODE	TwoSampleMR	0.01	0.01	0.0626		35296807	10.1038/s41380-022-01507-9	Deng et all Mol Psychiatry	BRAIN
PDE4D	Q08499	8783	TRANS	Depression_iPSYCH_2023	DECODE_Specific	+,NA		0.540047	0.540047	DECODE	DECODE	1.42513	3678.26	SCZ_PGC3	PDE4D	Transcriptome_Transcriptlvel	DLPFC	SMR	CMC+GTEX	SMR	-0.030084	0.0327882	0.358868		35460606	10.1016/j.ajhg.2022.04.004	Jiang eet all Am J Hum Genet	BRAIN
PDE4D	Q08499	8783	TRANS	Depression_iPSYCH_2023	DECODE_Specific	+,NA		0.540047	0.540047	DECODE	DECODE	1.42513	3678.26	SCZ_PGC3	PDE4D	Transcriptome_Transcriptlvel	DLPFC	SMR	CMC+GTEX	SMR	0.0044955	0.0308109	0.883995		35460606	10.1016/j.ajhg.2022.04.004	Jiang eet all Am J Hum Genet	BRAIN
PDE4D	Q08499	8783	TRANS	Depression_iPSYCH_2023	DECODE_Specific	+,NA		0.540047	0.540047	DECODE	DECODE	1.42513	3678.26	SCZ.Clozuk.2018	PDE4D	Transcriptome	BRAIN	SMR	PsychENCODE	SMR	-0.0101758	0.017054	0.551		30545856	10.1126/science.aat8127	Gandal et all science	BRAIN
PDE4D	Q08499	8783	TRANS	Depression_iPSYCH_2023	DECODE_Specific	+,NA		0.540047	0.540047	DECODE	DECODE	1.42513	3678.26	BD.PGC.ruderferCell2018	PDE4D	Transcriptome	BRAIN	SMR	PsychENCODE	SMR	-0.0315892	0.0266621	0.236096		30545856	10.1126/science.aat8127	Gandal et all science	BRAIN
PDE4D	Q08499	8783	TRANS	Depression_iPSYCH_2023	DECODE_Specific	+,NA		0.540047	0.540047	DECODE	DECODE	1.42513	3678.26	SCZ	PDE4D	Proteiome	BLOOD	SMR	eQTLGen	SMR	0.0456387	0.038212	0.232339		37415601	10.3389/fgene.2023.1191264	Gedik et all Front Genet	BLOOD
PDE4D	Q08499	8783	TRANS	Depression_iPSYCH_2023	DECODE_Specific	+,NA		0.540047	0.540047	DECODE	DECODE	1.42513	3678.26	MDD	PDE4D	Proteiome	BLOOD	SMR	eQTLGen	SMR	0.00762541	0.0204977	0.709883		37415601	10.3389/fgene.2023.1191264	Gedik et all Front Genet	BLOOD
PDE4D	Q08499	8783	TRANS	Depression_iPSYCH_2023	DECODE_Specific	+,NA		0.540047	0.540047	DECODE	DECODE	1.42513	3678.26	BIP	PDE4D	Proteiome	BLOOD	SMR	eQTLGen	SMR	-0.0166989	0.044809	0.709394		37415601	10.3389/fgene.2023.1191264	Gedik et all Front Genet	BLOOD
PDE4D	Q08499	8783	TRANS	PGC3_SCZ_NoUKB	DECODE_Specific	+,NA		0.035385	0.035385	DECODE	DECODE	0.270795	241.007	Deepression_Wray_tall	PDE4D	Transcriptome	BRAIN DLPFC	MR	PsychENCODE	TwoSampleMR	0.01	0.01	0.0626		35296807	10.1038/s41380-022-01507-9	Deng et all Mol Psychiatry	BRAIN
PDE4D	Q08499	8783	TRANS	PGC3_SCZ_NoUKB	DECODE_Specific	+,NA		0.035385	0.035385	DECODE	DECODE	0.270795	241.007	SCZ_PGC3	PDE4D	Transcriptome_Transcriptlvel	DLPFC	SMR	CMC+GTEX	SMR	-0.030084	0.0327882	0.358868		35460606	10.1016/j.ajhg.2022.04.004	Jiang eet all Am J Hum Genet	BRAIN
PDE4D	Q08499	8783	TRANS	PGC3_SCZ_NoUKB	DECODE_Specific	+,NA		0.035385	0.035385	DECODE	DECODE	0.270795	241.007	SCZ_PGC3	PDE4D	Transcriptome_Transcriptlvel	DLPFC	SMR	CMC+GTEX	SMR	0.0044955	0.0308109	0.883995		35460606	10.1016/j.ajhg.2022.04.004	Jiang eet all Am J Hum Genet	BRAIN
PDE4D	Q08499	8783	TRANS	PGC3_SCZ_NoUKB	DECODE_Specific	+,NA		0.035385	0.035385	DECODE	DECODE	0.270795	241.007	SCZ.Clozuk.2018	PDE4D	Transcriptome	BRAIN	SMR	PsychENCODE	SMR	-0.0101758	0.017054	0.551		30545856	10.1126/science.aat8127	Gandal et all science	BRAIN
PDE4D	Q08499	8783	TRANS	PGC3_SCZ_NoUKB	DECODE_Specific	+,NA		0.035385	0.035385	DECODE	DECODE	0.270795	241.007	BD.PGC.ruderferCell2018	PDE4D	Transcriptome	BRAIN	SMR	PsychENCODE	SMR	-0.0315892	0.0266621	0.236096		30545856	10.1126/science.aat8127	Gandal et all science	BRAIN
PDE4D	Q08499	8783	TRANS	PGC3_SCZ_NoUKB	DECODE_Specific	+,NA		0.035385	0.035385	DECODE	DECODE	0.270795	241.007	SCZ	PDE4D	Proteiome	BLOOD	SMR	eQTLGen	SMR	0.0456387	0.038212	0.232339		37415601	10.3389/fgene.2023.1191264	Gedik et all Front Genet	BLOOD
PDE4D	Q08499	8783	TRANS	PGC3_SCZ_NoUKB	DECODE_Specific	+,NA		0.035385	0.035385	DECODE	DECODE	0.270795	241.007	MDD	PDE4D	Proteiome	BLOOD	SMR	eQTLGen	SMR	0.00762541	0.0204977	0.709883		37415601	10.3389/fgene.2023.1191264	Gedik et all Front Genet	BLOOD
PDE4D	Q08499	8783	TRANS	PGC3_SCZ_NoUKB	DECODE_Specific	+,NA		0.035385	0.035385	DECODE	DECODE	0.270795	241.007	BIP	PDE4D	Proteiome	BLOOD	SMR	eQTLGen	SMR	-0.0166989	0.044809	0.709394		37415601	10.3389/fgene.2023.1191264	Gedik et all Front Genet	BLOOD
PDE5A	O76074	8784	CIS	PGC3_SCZ_NoUKB	BOTH	-,-	0.0971554	0.0971554	0.159735	metap	DECODE	0.58481	363.167	Bipolar disorder	PDE5A	Proteome	PLASMA	MR	KORAF4	TwoSampleMR	-0.0277135	0.0296178	0.349427		36280454	https://doi.org/10.1016/j.biopsych.2022.08.015	Lu et al Biol Psychiatry	BLOOD
PDE5A	O76074	8784	CIS	PGC3_SCZ_NoUKB	BOTH	-,-	0.0971554	0.0971554	0.159735	metap	DECODE	0.58481	363.167	Bipolar disorder	PDE5A	Proteome	PLASMA	MR	FENLAND	TwoSampleMR	-0.00633651	0.0301375	0.83347		36280454	https://doi.org/10.1016/j.biopsych.2022.08.015	Lu et al Biol Psychiatry	BLOOD
PDE5A	O76074	8784	CIS	PGC3_SCZ_NoUKB	BOTH	-,-	0.0971554	0.0971554	0.159735	metap	DECODE	0.58481	363.167	Bipolar disorder	PDE5A	Proteome	PLASMA	MR	FENLAND	TwoSampleMR	-0.00474858	0.0228198	0.835158		36280454	https://doi.org/10.1016/j.biopsych.2022.08.015	Lu et al Biol Psychiatry	BLOOD
PDE5A	O76074	8784	CIS	PGC3_SCZ_NoUKB	BOTH	-,-	0.0971554	0.0971554	0.159735	metap	DECODE	0.58481	363.167	Major depressive disorder	PDE5A	Proteome	PLASMA	MR	KORAF4	TwoSampleMR	0.00700637	0.0136943	0.608912		36280454	https://doi.org/10.1016/j.biopsych.2022.08.015	Lu et al Biol Psychiatry	BLOOD
PDE5A	O76074	8784	CIS	PGC3_SCZ_NoUKB	BOTH	-,-	0.0971554	0.0971554	0.159735	metap	DECODE	0.58481	363.167	Major depressive disorder	PDE5A	Proteome	PLASMA	MR	FENLAND	TwoSampleMR	-0.00481882	0.0141188	0.732874		36280454	https://doi.org/10.1016/j.biopsych.2022.08.015	Lu et al Biol Psychiatry	BLOOD
PDE5A	O76074	8784	CIS	PGC3_SCZ_NoUKB	BOTH	-,-	0.0971554	0.0971554	0.159735	metap	DECODE	0.58481	363.167	Major depressive disorder	PDE5A	Proteome	PLASMA	MR	FENLAND	TwoSampleMR	-0.00397844	0.0105454	0.705974		36280454	https://doi.org/10.1016/j.biopsych.2022.08.015	Lu et al Biol Psychiatry	BLOOD
PDE5A	O76074	8784	CIS	PGC3_SCZ_NoUKB	BOTH	-,-	0.0971554	0.0971554	0.159735	metap	DECODE	0.58481	363.167	Schizophrenia	PDE5A	Proteome	PLASMA	MR	KORAF4	TwoSampleMR	-0.017848	0.0248408	0.472452		36280454	https://doi.org/10.1016/j.biopsych.2022.08.015	Lu et al Biol Psychiatry	BLOOD
PDE5A	O76074	8784	CIS	PGC3_SCZ_NoUKB	BOTH	-,-	0.0971554	0.0971554	0.159735	metap	DECODE	0.58481	363.167	Schizophrenia	PDE5A	Proteome	PLASMA	MR	FENLAND	TwoSampleMR	-0.0537983	0.0244704	0.027913		36280454	https://doi.org/10.1016/j.biopsych.2022.08.015	Lu et al Biol Psychiatry	BLOOD
PDE5A	O76074	8784	CIS	PGC3_SCZ_NoUKB	BOTH	-,-	0.0971554	0.0971554	0.159735	metap	DECODE	0.58481	363.167	Schizophrenia	PDE5A	Proteome	PLASMA	MR	FENLAND	TwoSampleMR	-0.0404194	0.0185913	0.0296972		36280454	https://doi.org/10.1016/j.biopsych.2022.08.015	Lu et al Biol Psychiatry	BLOOD
PDE5A	O76074	8784	CIS	PGC3_SCZ_NoUKB	BOTH	-,-	0.0971554	0.0971554	0.159735	metap	DECODE	0.58481	363.167	SCZ_PGC3	PDE5A	Transcriptome	DLPFC	MR	CMC+GTEX	MendelianRandomization			0.00316636		35460606	10.1016/j.ajhg.2022.04.004	Jiang eet all Am J Hum Genet	BRAIN
PDE5A	O76074	8784	CIS	PGC3_SCZ_NoUKB	BOTH	-,-	0.0971554	0.0971554	0.159735	metap	DECODE	0.58481	363.167	SCZ_PGC3	PDE5A	Transcriptome	DLPFC	MR	CMC+GTEX	MendelianRandomization			0.00202294		35460606	10.1016/j.ajhg.2022.04.004	Jiang eet all Am J Hum Genet	BRAIN
PDE5A	O76074	8784	CIS	PGC3_SCZ_NoUKB	BOTH	-,-	0.0971554	0.0971554	0.159735	metap	DECODE	0.58481	363.167	SCZ_PGC3	PDE5A	Transcriptome	DLPFC	MR	CMC+GTEX	MendelianRandomization			1.31634e-08		35460606	10.1016/j.ajhg.2022.04.004	Jiang eet all Am J Hum Genet	BRAIN
PDE5A	O76074	8784	CIS	PGC3_SCZ_NoUKB	BOTH	-,-	0.0971554	0.0971554	0.159735	metap	DECODE	0.58481	363.167	SCZ_PGC3	PDE5A	Transcriptome	DLPFC	MR	CMC+GTEX	EMIC			0.0840109		35460606	10.1016/j.ajhg.2022.04.004	Jiang eet all Am J Hum Genet	BRAIN
PDE5A	O76074	8784	CIS	PGC3_SCZ_NoUKB	BOTH	-,-	0.0971554	0.0971554	0.159735	metap	DECODE	0.58481	363.167	BIP_2019_Stahl_etall	PDE5A	Transcriptome	DLPFC	MR	CMC+GTEX	MendelianRandomization			1.44287e-06		35460606	10.1016/j.ajhg.2022.04.004	Jiang eet all Am J Hum Genet	BRAIN
PDE5A	O76074	8784	CIS	PGC3_SCZ_NoUKB	BOTH	-,-	0.0971554	0.0971554	0.159735	metap	DECODE	0.58481	363.167	BIP_2019_Stahl_etall	PDE5A	Transcriptome	DLPFC	MR	CMC+GTEX	MendelianRandomization			1.54833e-06		35460606	10.1016/j.ajhg.2022.04.004	Jiang eet all Am J Hum Genet	BRAIN
PDE5A	O76074	8784	CIS	PGC3_SCZ_NoUKB	BOTH	-,-	0.0971554	0.0971554	0.159735	metap	DECODE	0.58481	363.167	BIP_2019_Stahl_etall	PDE5A	Transcriptome	DLPFC	MR	CMC+GTEX	MendelianRandomization			4.48624e-06		35460606	10.1016/j.ajhg.2022.04.004	Jiang eet all Am J Hum Genet	BRAIN
PDE5A	O76074	8784	CIS	PGC3_SCZ_NoUKB	BOTH	-,-	0.0971554	0.0971554	0.159735	metap	DECODE	0.58481	363.167	BIP_2019_Stahl_etall	PDE5A	Transcriptome	DLPFC	MR	CMC+GTEX	EMIC			0.804179		35460606	10.1016/j.ajhg.2022.04.004	Jiang eet all Am J Hum Genet	BRAIN
PDE5A	O76074	8784	CIS	PGC3_SCZ_NoUKB	BOTH	-,-	0.0971554	0.0971554	0.159735	metap	DECODE	0.58481	363.167	Deepression_Wray_tall	PDE5A	Transcriptome	BRAIN DLPFC	MR	PsychENCODE	TwoSampleMR	0.01	0.02	0.485		35296807	10.1038/s41380-022-01507-9	Deng et all Mol Psychiatry	BRAIN
PDE5A	O76074	8784	CIS	PGC3_SCZ_NoUKB	BOTH	-,-	0.0971554	0.0971554	0.159735	metap	DECODE	0.58481	363.167	SCZ_PGC3	PDE5A	Transcriptome	DLPFC	SMR	CMC+GTEX	SMR	0.0248625	0.0183502	0.175453		35460606	10.1016/j.ajhg.2022.04.004	Jiang eet all Am J Hum Genet	BRAIN
PDE5A	O76074	8784	CIS	PGC3_SCZ_NoUKB	BOTH	-,-	0.0971554	0.0971554	0.159735	metap	DECODE	0.58481	363.167	SCZ_PGC3	PDE5A	Transcriptome_Transcriptlvel	DLPFC	SMR	CMC+GTEX	SMR	0.0365147	0.0240892	0.129566		35460606	10.1016/j.ajhg.2022.04.004	Jiang eet all Am J Hum Genet	BRAIN
PDE5A	O76074	8784	CIS	PGC3_SCZ_NoUKB	BOTH	-,-	0.0971554	0.0971554	0.159735	metap	DECODE	0.58481	363.167	SCZ_PGC3	PDE5A	Transcriptome_Transcriptlvel	DLPFC	SMR	CMC+GTEX	SMR	0.0350201	0.0249191	0.159916		35460606	10.1016/j.ajhg.2022.04.004	Jiang eet all Am J Hum Genet	BRAIN
PDE5A	O76074	8784	CIS	PGC3_SCZ_NoUKB	BOTH	-,-	0.0971554	0.0971554	0.159735	metap	DECODE	0.58481	363.167	SCZ_PGC3	PDE5A	Transcriptome_Transcriptlvel	DLPFC	SMR	CMC+GTEX	SMR	0.019471	0.015205	0.200349		35460606	10.1016/j.ajhg.2022.04.004	Jiang eet all Am J Hum Genet	BRAIN
PDE5A	O76074	8784	CIS	PGC3_SCZ_NoUKB	BOTH	-,-	0.0971554	0.0971554	0.159735	metap	DECODE	0.58481	363.167	SCZ.Clozuk.2018	PDE5A	Transcriptome	BRAIN	SMR	PsychENCODE	SMR	0.055999	0.0389347	0.15		30545856	10.1126/science.aat8127	Gandal et all science	BRAIN
PDE5A	O76074	8784	CIS	PGC3_SCZ_NoUKB	BOTH	-,-	0.0971554	0.0971554	0.159735	metap	DECODE	0.58481	363.167	BD.PGC.ruderferCell2018	PDE5A	Transcriptome	BRAIN	SMR	PsychENCODE	SMR	0.00758645	0.0586514	0.897082		30545856	10.1126/science.aat8127	Gandal et all science	BRAIN
PDE5A	O76074	8784	CIS	PGC3_SCZ_NoUKB	BOTH	-,-	0.0971554	0.0971554	0.159735	metap	DECODE	0.58481	363.167	SCZ	PDE5A	Proteiome	BLOOD	SMR	eQTLGen	SMR	0.196957	0.143004	0.168425		37415601	10.3389/fgene.2023.1191264	Gedik et all Front Genet	BLOOD
PDE5A	O76074	8784	CIS	PGC3_SCZ_NoUKB	BOTH	-,-	0.0971554	0.0971554	0.159735	metap	DECODE	0.58481	363.167	MDD	PDE5A	Proteiome	BRAIN	SMR	BrainMeta	SMR	0.0132961	0.0203066	0.512618		37415601	10.3389/fgene.2023.1191264	Gedik et all Front Genet	BRAIN
PDE5A	O76074	8784	CIS	PGC3_SCZ_NoUKB	BOTH	-,-	0.0971554	0.0971554	0.159735	metap	DECODE	0.58481	363.167	BIP	PDE5A	Proteiome	BRAIN	SMR	BrainMeta	SMR	0.0210877	0.0441685	0.633052		37415601	10.3389/fgene.2023.1191264	Gedik et all Front Genet	BRAIN
PDE5A	O76074	8784	CIS	PGC3_SCZ_NoUKB	BOTH	-,-	0.0971554	0.0971554	0.159735	metap	DECODE	0.58481	363.167	SCZ	PDE5A	Proteiome	BRAIN	SMR	BrainMeta	SMR	0.0431897	0.0369977	0.243064		37415601	10.3389/fgene.2023.1191264	Gedik et all Front Genet	BRAIN
PDE5A	O76074	8784	CIS	PGC3_SCZ_NoUKB	BOTH	-,-	0.0971554	0.0971554	0.159735	metap	DECODE	0.58481	363.167	MDD	PDE5A	Proteiome	BLOOD	SMR	eQTLGen	SMR	0.0133851	0.0319871	0.675616		37415601	10.3389/fgene.2023.1191264	Gedik et all Front Genet	BLOOD
PDE5A	O76074	8784	CIS	PGC3_SCZ_NoUKB	BOTH	-,-	0.0971554	0.0971554	0.159735	metap	DECODE	0.58481	363.167	BIP	PDE5A	Proteiome	BLOOD	SMR	eQTLGen	SMR	-0.0446018	0.069959	0.523772		37415601	10.3389/fgene.2023.1191264	Gedik et all Front Genet	BLOOD
PDE5A	O76074	8784	CIS	PGC3_SCZ_NoUKB	BOTH	-,-	0.0971554	0.0971554	0.159735	metap	DECODE	0.58481	363.167	SCZ	PDE5A	Proteiome	BLOOD	SMR	deCODE	SMR	-0.145412	0.103534	0.160176		37415601	10.3389/fgene.2023.1191264	Gedik et all Front Genet	BLOOD
PDE5A	O76074	8784	CIS	PGC3_SCZ_NoUKB	BOTH	-,-	0.0971554	0.0971554	0.159735	metap	DECODE	0.58481	363.167	SCZ	PDE5A	Proteiome	BLOOD	SMR	deCODE	SMR	-0.0772478	0.104934	0.461638		37415601	10.3389/fgene.2023.1191264	Gedik et all Front Genet	BLOOD
PDE5A	O76074	8784	CIS	PGC3_SCZ_NoUKB	BOTH	-,-	0.0971554	0.0971554	0.159735	metap	DECODE	0.58481	363.167	MDD	PDE5A	Proteiome	BLOOD	SMR	deCODE	SMR	-0.00574113	0.0229659	0.802599		37415601	10.3389/fgene.2023.1191264	Gedik et all Front Genet	BLOOD
PDE5A	O76074	8784	CIS	PGC3_SCZ_NoUKB	BOTH	-,-	0.0971554	0.0971554	0.159735	metap	DECODE	0.58481	363.167	MDD	PDE5A	Proteiome	BLOOD	SMR	deCODE	SMR	-0.00612813	0.0245142	0.8026		37415601	10.3389/fgene.2023.1191264	Gedik et all Front Genet	BLOOD
PDE5A	O76074	8784	CIS	PGC3_SCZ_NoUKB	BOTH	-,-	0.0971554	0.0971554	0.159735	metap	DECODE	0.58481	363.167	BIP	PDE5A	Proteiome	BLOOD	SMR	deCODE	SMR	-0.00626681	0.0495832	0.899423		37415601	10.3389/fgene.2023.1191264	Gedik et all Front Genet	BLOOD
PDE5A	O76074	8784	CIS	PGC3_SCZ_NoUKB	BOTH	-,-	0.0971554	0.0971554	0.159735	metap	DECODE	0.58481	363.167	BIP	PDE5A	Proteiome	BLOOD	SMR	deCODE	SMR	-0.00668925	0.0529257	0.899424		37415601	10.3389/fgene.2023.1191264	Gedik et all Front Genet	BLOOD
PDE5A	O76074	8784	CIS	PGC3_SCZ_NoUKB	BOTH	-,-	0.0971554	0.0971554	0.159735	metap	DECODE	0.58481	363.167	SCZ	PDE5A	Transcriptome	BRAIN_DLPFC	TWAS	CMC	FUSION	1.84933		0.0644		31691811	10.1093/hmg/ddz253	Hall et al Hum Mol Genet	BRAIN
PDE5A	O76074	8784	CIS	PGC3_SCZ_NoUKB	BOTH	-,-	0.0971554	0.0971554	0.159735	metap	DECODE	0.58481	363.167	SCZ.Clozuk.2018	PDE5A	Transcriptome	BRAIN	TWAS	PsychENCODE	FUSION	1.14281		0.253		30545856	10.1126/science.aat8127	Gandal et all science	BRAIN
PDE5A	O76074	8784	CIS	PGC3_SCZ_NoUKB	BOTH	-,-	0.0971554	0.0971554	0.159735	metap	DECODE	0.58481	363.167	BD.PGC.ruderferCell2018	PDE5A	Transcriptome	BRAIN	TWAS	PsychENCODE	FUSION	0.7501		0.453		30545856	10.1126/science.aat8127	Gandal et all science	BRAIN
PDE5A	O76074	8784	CIS	PGC3_SCZ_NoUKB	BOTH	-,-	0.0971554	0.0971554	0.159735	metap	DECODE	0.58481	363.167	Depression Howard et all	PDE5A	Proteiome	BRAIN	PWAS	ROS/MAP	FUSION	-0.4982		0.618		33846625	10.1038/s41593-021-00832-6	Wingo Nat Neurosci	BRAIN
PDE5A	O76074	8784	CIS	PGC3_SCZ_NoUKB	BOTH	-,-	0.0971554	0.0971554	0.159735	metap	DECODE	0.58481	363.167	Schizophrenia	PDE5A	Transcriptome	brain caudate nucleus	TWAS	Gtex	Fusion			0.393335		36319771	10.1038/s41593-022-01182-7	Benjamin KJM	brain caudate nucleus
PDE5A	O76074	8784	CIS	PGC3_SCZ_NoUKB	BOTH	-,-	0.0969386	0.0969386	0.159288	metap	DECODE	0.588241	362.356	Bipolar disorder	PDE5A	Proteome	PLASMA	MR	KORAF4	TwoSampleMR	-0.0277135	0.0296178	0.349427		36280454	https://doi.org/10.1016/j.biopsych.2022.08.015	Lu et al Biol Psychiatry	BLOOD
PDE5A	O76074	8784	CIS	PGC3_SCZ_NoUKB	BOTH	-,-	0.0969386	0.0969386	0.159288	metap	DECODE	0.588241	362.356	Bipolar disorder	PDE5A	Proteome	PLASMA	MR	FENLAND	TwoSampleMR	-0.00633651	0.0301375	0.83347		36280454	https://doi.org/10.1016/j.biopsych.2022.08.015	Lu et al Biol Psychiatry	BLOOD
PDE5A	O76074	8784	CIS	PGC3_SCZ_NoUKB	BOTH	-,-	0.0969386	0.0969386	0.159288	metap	DECODE	0.588241	362.356	Bipolar disorder	PDE5A	Proteome	PLASMA	MR	FENLAND	TwoSampleMR	-0.00474858	0.0228198	0.835158		36280454	https://doi.org/10.1016/j.biopsych.2022.08.015	Lu et al Biol Psychiatry	BLOOD
PDE5A	O76074	8784	CIS	PGC3_SCZ_NoUKB	BOTH	-,-	0.0969386	0.0969386	0.159288	metap	DECODE	0.588241	362.356	Major depressive disorder	PDE5A	Proteome	PLASMA	MR	KORAF4	TwoSampleMR	0.00700637	0.0136943	0.608912		36280454	https://doi.org/10.1016/j.biopsych.2022.08.015	Lu et al Biol Psychiatry	BLOOD
PDE5A	O76074	8784	CIS	PGC3_SCZ_NoUKB	BOTH	-,-	0.0969386	0.0969386	0.159288	metap	DECODE	0.588241	362.356	Major depressive disorder	PDE5A	Proteome	PLASMA	MR	FENLAND	TwoSampleMR	-0.00481882	0.0141188	0.732874		36280454	https://doi.org/10.1016/j.biopsych.2022.08.015	Lu et al Biol Psychiatry	BLOOD
PDE5A	O76074	8784	CIS	PGC3_SCZ_NoUKB	BOTH	-,-	0.0969386	0.0969386	0.159288	metap	DECODE	0.588241	362.356	Major depressive disorder	PDE5A	Proteome	PLASMA	MR	FENLAND	TwoSampleMR	-0.00397844	0.0105454	0.705974		36280454	https://doi.org/10.1016/j.biopsych.2022.08.015	Lu et al Biol Psychiatry	BLOOD
PDE5A	O76074	8784	CIS	PGC3_SCZ_NoUKB	BOTH	-,-	0.0969386	0.0969386	0.159288	metap	DECODE	0.588241	362.356	Schizophrenia	PDE5A	Proteome	PLASMA	MR	KORAF4	TwoSampleMR	-0.017848	0.0248408	0.472452		36280454	https://doi.org/10.1016/j.biopsych.2022.08.015	Lu et al Biol Psychiatry	BLOOD
PDE5A	O76074	8784	CIS	PGC3_SCZ_NoUKB	BOTH	-,-	0.0969386	0.0969386	0.159288	metap	DECODE	0.588241	362.356	Schizophrenia	PDE5A	Proteome	PLASMA	MR	FENLAND	TwoSampleMR	-0.0537983	0.0244704	0.027913		36280454	https://doi.org/10.1016/j.biopsych.2022.08.015	Lu et al Biol Psychiatry	BLOOD
PDE5A	O76074	8784	CIS	PGC3_SCZ_NoUKB	BOTH	-,-	0.0969386	0.0969386	0.159288	metap	DECODE	0.588241	362.356	Schizophrenia	PDE5A	Proteome	PLASMA	MR	FENLAND	TwoSampleMR	-0.0404194	0.0185913	0.0296972		36280454	https://doi.org/10.1016/j.biopsych.2022.08.015	Lu et al Biol Psychiatry	BLOOD
PDE5A	O76074	8784	CIS	PGC3_SCZ_NoUKB	BOTH	-,-	0.0969386	0.0969386	0.159288	metap	DECODE	0.588241	362.356	SCZ_PGC3	PDE5A	Transcriptome	DLPFC	MR	CMC+GTEX	MendelianRandomization			0.00316636		35460606	10.1016/j.ajhg.2022.04.004	Jiang eet all Am J Hum Genet	BRAIN
PDE5A	O76074	8784	CIS	PGC3_SCZ_NoUKB	BOTH	-,-	0.0969386	0.0969386	0.159288	metap	DECODE	0.588241	362.356	SCZ_PGC3	PDE5A	Transcriptome	DLPFC	MR	CMC+GTEX	MendelianRandomization			0.00202294		35460606	10.1016/j.ajhg.2022.04.004	Jiang eet all Am J Hum Genet	BRAIN
PDE5A	O76074	8784	CIS	PGC3_SCZ_NoUKB	BOTH	-,-	0.0969386	0.0969386	0.159288	metap	DECODE	0.588241	362.356	SCZ_PGC3	PDE5A	Transcriptome	DLPFC	MR	CMC+GTEX	MendelianRandomization			1.31634e-08		35460606	10.1016/j.ajhg.2022.04.004	Jiang eet all Am J Hum Genet	BRAIN
PDE5A	O76074	8784	CIS	PGC3_SCZ_NoUKB	BOTH	-,-	0.0969386	0.0969386	0.159288	metap	DECODE	0.588241	362.356	SCZ_PGC3	PDE5A	Transcriptome	DLPFC	MR	CMC+GTEX	EMIC			0.0840109		35460606	10.1016/j.ajhg.2022.04.004	Jiang eet all Am J Hum Genet	BRAIN
PDE5A	O76074	8784	CIS	PGC3_SCZ_NoUKB	BOTH	-,-	0.0969386	0.0969386	0.159288	metap	DECODE	0.588241	362.356	BIP_2019_Stahl_etall	PDE5A	Transcriptome	DLPFC	MR	CMC+GTEX	MendelianRandomization			1.44287e-06		35460606	10.1016/j.ajhg.2022.04.004	Jiang eet all Am J Hum Genet	BRAIN
PDE5A	O76074	8784	CIS	PGC3_SCZ_NoUKB	BOTH	-,-	0.0969386	0.0969386	0.159288	metap	DECODE	0.588241	362.356	BIP_2019_Stahl_etall	PDE5A	Transcriptome	DLPFC	MR	CMC+GTEX	MendelianRandomization			1.54833e-06		35460606	10.1016/j.ajhg.2022.04.004	Jiang eet all Am J Hum Genet	BRAIN
PDE5A	O76074	8784	CIS	PGC3_SCZ_NoUKB	BOTH	-,-	0.0969386	0.0969386	0.159288	metap	DECODE	0.588241	362.356	BIP_2019_Stahl_etall	PDE5A	Transcriptome	DLPFC	MR	CMC+GTEX	MendelianRandomization			4.48624e-06		35460606	10.1016/j.ajhg.2022.04.004	Jiang eet all Am J Hum Genet	BRAIN
PDE5A	O76074	8784	CIS	PGC3_SCZ_NoUKB	BOTH	-,-	0.0969386	0.0969386	0.159288	metap	DECODE	0.588241	362.356	BIP_2019_Stahl_etall	PDE5A	Transcriptome	DLPFC	MR	CMC+GTEX	EMIC			0.804179		35460606	10.1016/j.ajhg.2022.04.004	Jiang eet all Am J Hum Genet	BRAIN
PDE5A	O76074	8784	CIS	PGC3_SCZ_NoUKB	BOTH	-,-	0.0969386	0.0969386	0.159288	metap	DECODE	0.588241	362.356	Deepression_Wray_tall	PDE5A	Transcriptome	BRAIN DLPFC	MR	PsychENCODE	TwoSampleMR	0.01	0.02	0.485		35296807	10.1038/s41380-022-01507-9	Deng et all Mol Psychiatry	BRAIN
PDE5A	O76074	8784	CIS	PGC3_SCZ_NoUKB	BOTH	-,-	0.0969386	0.0969386	0.159288	metap	DECODE	0.588241	362.356	SCZ_PGC3	PDE5A	Transcriptome	DLPFC	SMR	CMC+GTEX	SMR	0.0248625	0.0183502	0.175453		35460606	10.1016/j.ajhg.2022.04.004	Jiang eet all Am J Hum Genet	BRAIN
PDE5A	O76074	8784	CIS	PGC3_SCZ_NoUKB	BOTH	-,-	0.0969386	0.0969386	0.159288	metap	DECODE	0.588241	362.356	SCZ_PGC3	PDE5A	Transcriptome_Transcriptlvel	DLPFC	SMR	CMC+GTEX	SMR	0.0365147	0.0240892	0.129566		35460606	10.1016/j.ajhg.2022.04.004	Jiang eet all Am J Hum Genet	BRAIN
PDE5A	O76074	8784	CIS	PGC3_SCZ_NoUKB	BOTH	-,-	0.0969386	0.0969386	0.159288	metap	DECODE	0.588241	362.356	SCZ_PGC3	PDE5A	Transcriptome_Transcriptlvel	DLPFC	SMR	CMC+GTEX	SMR	0.0350201	0.0249191	0.159916		35460606	10.1016/j.ajhg.2022.04.004	Jiang eet all Am J Hum Genet	BRAIN
PDE5A	O76074	8784	CIS	PGC3_SCZ_NoUKB	BOTH	-,-	0.0969386	0.0969386	0.159288	metap	DECODE	0.588241	362.356	SCZ_PGC3	PDE5A	Transcriptome_Transcriptlvel	DLPFC	SMR	CMC+GTEX	SMR	0.019471	0.015205	0.200349		35460606	10.1016/j.ajhg.2022.04.004	Jiang eet all Am J Hum Genet	BRAIN
PDE5A	O76074	8784	CIS	PGC3_SCZ_NoUKB	BOTH	-,-	0.0969386	0.0969386	0.159288	metap	DECODE	0.588241	362.356	SCZ.Clozuk.2018	PDE5A	Transcriptome	BRAIN	SMR	PsychENCODE	SMR	0.055999	0.0389347	0.15		30545856	10.1126/science.aat8127	Gandal et all science	BRAIN
PDE5A	O76074	8784	CIS	PGC3_SCZ_NoUKB	BOTH	-,-	0.0969386	0.0969386	0.159288	metap	DECODE	0.588241	362.356	BD.PGC.ruderferCell2018	PDE5A	Transcriptome	BRAIN	SMR	PsychENCODE	SMR	0.00758645	0.0586514	0.897082		30545856	10.1126/science.aat8127	Gandal et all science	BRAIN
PDE5A	O76074	8784	CIS	PGC3_SCZ_NoUKB	BOTH	-,-	0.0969386	0.0969386	0.159288	metap	DECODE	0.588241	362.356	SCZ	PDE5A	Proteiome	BLOOD	SMR	eQTLGen	SMR	0.196957	0.143004	0.168425		37415601	10.3389/fgene.2023.1191264	Gedik et all Front Genet	BLOOD
PDE5A	O76074	8784	CIS	PGC3_SCZ_NoUKB	BOTH	-,-	0.0969386	0.0969386	0.159288	metap	DECODE	0.588241	362.356	MDD	PDE5A	Proteiome	BRAIN	SMR	BrainMeta	SMR	0.0132961	0.0203066	0.512618		37415601	10.3389/fgene.2023.1191264	Gedik et all Front Genet	BRAIN
PDE5A	O76074	8784	CIS	PGC3_SCZ_NoUKB	BOTH	-,-	0.0969386	0.0969386	0.159288	metap	DECODE	0.588241	362.356	BIP	PDE5A	Proteiome	BRAIN	SMR	BrainMeta	SMR	0.0210877	0.0441685	0.633052		37415601	10.3389/fgene.2023.1191264	Gedik et all Front Genet	BRAIN
PDE5A	O76074	8784	CIS	PGC3_SCZ_NoUKB	BOTH	-,-	0.0969386	0.0969386	0.159288	metap	DECODE	0.588241	362.356	SCZ	PDE5A	Proteiome	BRAIN	SMR	BrainMeta	SMR	0.0431897	0.0369977	0.243064		37415601	10.3389/fgene.2023.1191264	Gedik et all Front Genet	BRAIN
PDE5A	O76074	8784	CIS	PGC3_SCZ_NoUKB	BOTH	-,-	0.0969386	0.0969386	0.159288	metap	DECODE	0.588241	362.356	MDD	PDE5A	Proteiome	BLOOD	SMR	eQTLGen	SMR	0.0133851	0.0319871	0.675616		37415601	10.3389/fgene.2023.1191264	Gedik et all Front Genet	BLOOD
PDE5A	O76074	8784	CIS	PGC3_SCZ_NoUKB	BOTH	-,-	0.0969386	0.0969386	0.159288	metap	DECODE	0.588241	362.356	BIP	PDE5A	Proteiome	BLOOD	SMR	eQTLGen	SMR	-0.0446018	0.069959	0.523772		37415601	10.3389/fgene.2023.1191264	Gedik et all Front Genet	BLOOD
PDE5A	O76074	8784	CIS	PGC3_SCZ_NoUKB	BOTH	-,-	0.0969386	0.0969386	0.159288	metap	DECODE	0.588241	362.356	SCZ	PDE5A	Proteiome	BLOOD	SMR	deCODE	SMR	-0.145412	0.103534	0.160176		37415601	10.3389/fgene.2023.1191264	Gedik et all Front Genet	BLOOD
PDE5A	O76074	8784	CIS	PGC3_SCZ_NoUKB	BOTH	-,-	0.0969386	0.0969386	0.159288	metap	DECODE	0.588241	362.356	SCZ	PDE5A	Proteiome	BLOOD	SMR	deCODE	SMR	-0.0772478	0.104934	0.461638		37415601	10.3389/fgene.2023.1191264	Gedik et all Front Genet	BLOOD
PDE5A	O76074	8784	CIS	PGC3_SCZ_NoUKB	BOTH	-,-	0.0969386	0.0969386	0.159288	metap	DECODE	0.588241	362.356	MDD	PDE5A	Proteiome	BLOOD	SMR	deCODE	SMR	-0.00574113	0.0229659	0.802599		37415601	10.3389/fgene.2023.1191264	Gedik et all Front Genet	BLOOD
PDE5A	O76074	8784	CIS	PGC3_SCZ_NoUKB	BOTH	-,-	0.0969386	0.0969386	0.159288	metap	DECODE	0.588241	362.356	MDD	PDE5A	Proteiome	BLOOD	SMR	deCODE	SMR	-0.00612813	0.0245142	0.8026		37415601	10.3389/fgene.2023.1191264	Gedik et all Front Genet	BLOOD
PDE5A	O76074	8784	CIS	PGC3_SCZ_NoUKB	BOTH	-,-	0.0969386	0.0969386	0.159288	metap	DECODE	0.588241	362.356	BIP	PDE5A	Proteiome	BLOOD	SMR	deCODE	SMR	-0.00626681	0.0495832	0.899423		37415601	10.3389/fgene.2023.1191264	Gedik et all Front Genet	BLOOD
PDE5A	O76074	8784	CIS	PGC3_SCZ_NoUKB	BOTH	-,-	0.0969386	0.0969386	0.159288	metap	DECODE	0.588241	362.356	BIP	PDE5A	Proteiome	BLOOD	SMR	deCODE	SMR	-0.00668925	0.0529257	0.899424		37415601	10.3389/fgene.2023.1191264	Gedik et all Front Genet	BLOOD
PDE5A	O76074	8784	CIS	PGC3_SCZ_NoUKB	BOTH	-,-	0.0969386	0.0969386	0.159288	metap	DECODE	0.588241	362.356	SCZ	PDE5A	Transcriptome	BRAIN_DLPFC	TWAS	CMC	FUSION	1.84933		0.0644		31691811	10.1093/hmg/ddz253	Hall et al Hum Mol Genet	BRAIN
PDE5A	O76074	8784	CIS	PGC3_SCZ_NoUKB	BOTH	-,-	0.0969386	0.0969386	0.159288	metap	DECODE	0.588241	362.356	SCZ.Clozuk.2018	PDE5A	Transcriptome	BRAIN	TWAS	PsychENCODE	FUSION	1.14281		0.253		30545856	10.1126/science.aat8127	Gandal et all science	BRAIN
PDE5A	O76074	8784	CIS	PGC3_SCZ_NoUKB	BOTH	-,-	0.0969386	0.0969386	0.159288	metap	DECODE	0.588241	362.356	BD.PGC.ruderferCell2018	PDE5A	Transcriptome	BRAIN	TWAS	PsychENCODE	FUSION	0.7501		0.453		30545856	10.1126/science.aat8127	Gandal et all science	BRAIN
PDE5A	O76074	8784	CIS	PGC3_SCZ_NoUKB	BOTH	-,-	0.0969386	0.0969386	0.159288	metap	DECODE	0.588241	362.356	Depression Howard et all	PDE5A	Proteiome	BRAIN	PWAS	ROS/MAP	FUSION	-0.4982		0.618		33846625	10.1038/s41593-021-00832-6	Wingo Nat Neurosci	BRAIN
PDE5A	O76074	8784	CIS	PGC3_SCZ_NoUKB	BOTH	-,-	0.0969386	0.0969386	0.159288	metap	DECODE	0.588241	362.356	Schizophrenia	PDE5A	Transcriptome	brain caudate nucleus	TWAS	Gtex	Fusion			0.393335		36319771	10.1038/s41593-022-01182-7	Benjamin KJM	brain caudate nucleus
PDE5A	O76074	8784	CIS	Depression_iPSYCH_2023	BOTH	-,-	0.300009	0.239633	0.364028	DECODE	UKBB_PPP	1.02488	895.747	Bipolar disorder	PDE5A	Proteome	PLASMA	MR	KORAF4	TwoSampleMR	-0.0277135	0.0296178	0.349427		36280454	https://doi.org/10.1016/j.biopsych.2022.08.015	Lu et al Biol Psychiatry	BLOOD
PDE5A	O76074	8784	CIS	Depression_iPSYCH_2023	BOTH	-,-	0.300009	0.239633	0.364028	DECODE	UKBB_PPP	1.02488	895.747	Bipolar disorder	PDE5A	Proteome	PLASMA	MR	FENLAND	TwoSampleMR	-0.00633651	0.0301375	0.83347		36280454	https://doi.org/10.1016/j.biopsych.2022.08.015	Lu et al Biol Psychiatry	BLOOD
PDE5A	O76074	8784	CIS	Depression_iPSYCH_2023	BOTH	-,-	0.300009	0.239633	0.364028	DECODE	UKBB_PPP	1.02488	895.747	Bipolar disorder	PDE5A	Proteome	PLASMA	MR	FENLAND	TwoSampleMR	-0.00474858	0.0228198	0.835158		36280454	https://doi.org/10.1016/j.biopsych.2022.08.015	Lu et al Biol Psychiatry	BLOOD
PDE5A	O76074	8784	CIS	Depression_iPSYCH_2023	BOTH	-,-	0.300009	0.239633	0.364028	DECODE	UKBB_PPP	1.02488	895.747	Major depressive disorder	PDE5A	Proteome	PLASMA	MR	KORAF4	TwoSampleMR	0.00700637	0.0136943	0.608912		36280454	https://doi.org/10.1016/j.biopsych.2022.08.015	Lu et al Biol Psychiatry	BLOOD
PDE5A	O76074	8784	CIS	Depression_iPSYCH_2023	BOTH	-,-	0.300009	0.239633	0.364028	DECODE	UKBB_PPP	1.02488	895.747	Major depressive disorder	PDE5A	Proteome	PLASMA	MR	FENLAND	TwoSampleMR	-0.00481882	0.0141188	0.732874		36280454	https://doi.org/10.1016/j.biopsych.2022.08.015	Lu et al Biol Psychiatry	BLOOD
PDE5A	O76074	8784	CIS	Depression_iPSYCH_2023	BOTH	-,-	0.300009	0.239633	0.364028	DECODE	UKBB_PPP	1.02488	895.747	Major depressive disorder	PDE5A	Proteome	PLASMA	MR	FENLAND	TwoSampleMR	-0.00397844	0.0105454	0.705974		36280454	https://doi.org/10.1016/j.biopsych.2022.08.015	Lu et al Biol Psychiatry	BLOOD
PDE5A	O76074	8784	CIS	Depression_iPSYCH_2023	BOTH	-,-	0.300009	0.239633	0.364028	DECODE	UKBB_PPP	1.02488	895.747	Schizophrenia	PDE5A	Proteome	PLASMA	MR	KORAF4	TwoSampleMR	-0.017848	0.0248408	0.472452		36280454	https://doi.org/10.1016/j.biopsych.2022.08.015	Lu et al Biol Psychiatry	BLOOD
PDE5A	O76074	8784	CIS	Depression_iPSYCH_2023	BOTH	-,-	0.300009	0.239633	0.364028	DECODE	UKBB_PPP	1.02488	895.747	Schizophrenia	PDE5A	Proteome	PLASMA	MR	FENLAND	TwoSampleMR	-0.0537983	0.0244704	0.027913		36280454	https://doi.org/10.1016/j.biopsych.2022.08.015	Lu et al Biol Psychiatry	BLOOD
PDE5A	O76074	8784	CIS	Depression_iPSYCH_2023	BOTH	-,-	0.300009	0.239633	0.364028	DECODE	UKBB_PPP	1.02488	895.747	Schizophrenia	PDE5A	Proteome	PLASMA	MR	FENLAND	TwoSampleMR	-0.0404194	0.0185913	0.0296972		36280454	https://doi.org/10.1016/j.biopsych.2022.08.015	Lu et al Biol Psychiatry	BLOOD
PDE5A	O76074	8784	CIS	Depression_iPSYCH_2023	BOTH	-,-	0.300009	0.239633	0.364028	DECODE	UKBB_PPP	1.02488	895.747	SCZ_PGC3	PDE5A	Transcriptome	DLPFC	MR	CMC+GTEX	MendelianRandomization			0.00316636		35460606	10.1016/j.ajhg.2022.04.004	Jiang eet all Am J Hum Genet	BRAIN
PDE5A	O76074	8784	CIS	Depression_iPSYCH_2023	BOTH	-,-	0.300009	0.239633	0.364028	DECODE	UKBB_PPP	1.02488	895.747	SCZ_PGC3	PDE5A	Transcriptome	DLPFC	MR	CMC+GTEX	MendelianRandomization			0.00202294		35460606	10.1016/j.ajhg.2022.04.004	Jiang eet all Am J Hum Genet	BRAIN
PDE5A	O76074	8784	CIS	Depression_iPSYCH_2023	BOTH	-,-	0.300009	0.239633	0.364028	DECODE	UKBB_PPP	1.02488	895.747	SCZ_PGC3	PDE5A	Transcriptome	DLPFC	MR	CMC+GTEX	MendelianRandomization			1.31634e-08		35460606	10.1016/j.ajhg.2022.04.004	Jiang eet all Am J Hum Genet	BRAIN
PDE5A	O76074	8784	CIS	Depression_iPSYCH_2023	BOTH	-,-	0.300009	0.239633	0.364028	DECODE	UKBB_PPP	1.02488	895.747	SCZ_PGC3	PDE5A	Transcriptome	DLPFC	MR	CMC+GTEX	EMIC			0.0840109		35460606	10.1016/j.ajhg.2022.04.004	Jiang eet all Am J Hum Genet	BRAIN
PDE5A	O76074	8784	CIS	Depression_iPSYCH_2023	BOTH	-,-	0.300009	0.239633	0.364028	DECODE	UKBB_PPP	1.02488	895.747	BIP_2019_Stahl_etall	PDE5A	Transcriptome	DLPFC	MR	CMC+GTEX	MendelianRandomization			1.44287e-06		35460606	10.1016/j.ajhg.2022.04.004	Jiang eet all Am J Hum Genet	BRAIN
PDE5A	O76074	8784	CIS	Depression_iPSYCH_2023	BOTH	-,-	0.300009	0.239633	0.364028	DECODE	UKBB_PPP	1.02488	895.747	BIP_2019_Stahl_etall	PDE5A	Transcriptome	DLPFC	MR	CMC+GTEX	MendelianRandomization			1.54833e-06		35460606	10.1016/j.ajhg.2022.04.004	Jiang eet all Am J Hum Genet	BRAIN
PDE5A	O76074	8784	CIS	Depression_iPSYCH_2023	BOTH	-,-	0.300009	0.239633	0.364028	DECODE	UKBB_PPP	1.02488	895.747	BIP_2019_Stahl_etall	PDE5A	Transcriptome	DLPFC	MR	CMC+GTEX	MendelianRandomization			4.48624e-06		35460606	10.1016/j.ajhg.2022.04.004	Jiang eet all Am J Hum Genet	BRAIN
PDE5A	O76074	8784	CIS	Depression_iPSYCH_2023	BOTH	-,-	0.300009	0.239633	0.364028	DECODE	UKBB_PPP	1.02488	895.747	BIP_2019_Stahl_etall	PDE5A	Transcriptome	DLPFC	MR	CMC+GTEX	EMIC			0.804179		35460606	10.1016/j.ajhg.2022.04.004	Jiang eet all Am J Hum Genet	BRAIN
PDE5A	O76074	8784	CIS	Depression_iPSYCH_2023	BOTH	-,-	0.300009	0.239633	0.364028	DECODE	UKBB_PPP	1.02488	895.747	Deepression_Wray_tall	PDE5A	Transcriptome	BRAIN DLPFC	MR	PsychENCODE	TwoSampleMR	0.01	0.02	0.485		35296807	10.1038/s41380-022-01507-9	Deng et all Mol Psychiatry	BRAIN
PDE5A	O76074	8784	CIS	Depression_iPSYCH_2023	BOTH	-,-	0.300009	0.239633	0.364028	DECODE	UKBB_PPP	1.02488	895.747	SCZ_PGC3	PDE5A	Transcriptome	DLPFC	SMR	CMC+GTEX	SMR	0.0248625	0.0183502	0.175453		35460606	10.1016/j.ajhg.2022.04.004	Jiang eet all Am J Hum Genet	BRAIN
PDE5A	O76074	8784	CIS	Depression_iPSYCH_2023	BOTH	-,-	0.300009	0.239633	0.364028	DECODE	UKBB_PPP	1.02488	895.747	SCZ_PGC3	PDE5A	Transcriptome_Transcriptlvel	DLPFC	SMR	CMC+GTEX	SMR	0.0365147	0.0240892	0.129566		35460606	10.1016/j.ajhg.2022.04.004	Jiang eet all Am J Hum Genet	BRAIN
PDE5A	O76074	8784	CIS	Depression_iPSYCH_2023	BOTH	-,-	0.300009	0.239633	0.364028	DECODE	UKBB_PPP	1.02488	895.747	SCZ_PGC3	PDE5A	Transcriptome_Transcriptlvel	DLPFC	SMR	CMC+GTEX	SMR	0.0350201	0.0249191	0.159916		35460606	10.1016/j.ajhg.2022.04.004	Jiang eet all Am J Hum Genet	BRAIN
PDE5A	O76074	8784	CIS	Depression_iPSYCH_2023	BOTH	-,-	0.300009	0.239633	0.364028	DECODE	UKBB_PPP	1.02488	895.747	SCZ_PGC3	PDE5A	Transcriptome_Transcriptlvel	DLPFC	SMR	CMC+GTEX	SMR	0.019471	0.015205	0.200349		35460606	10.1016/j.ajhg.2022.04.004	Jiang eet all Am J Hum Genet	BRAIN
PDE5A	O76074	8784	CIS	Depression_iPSYCH_2023	BOTH	-,-	0.300009	0.239633	0.364028	DECODE	UKBB_PPP	1.02488	895.747	SCZ.Clozuk.2018	PDE5A	Transcriptome	BRAIN	SMR	PsychENCODE	SMR	0.055999	0.0389347	0.15		30545856	10.1126/science.aat8127	Gandal et all science	BRAIN
PDE5A	O76074	8784	CIS	Depression_iPSYCH_2023	BOTH	-,-	0.300009	0.239633	0.364028	DECODE	UKBB_PPP	1.02488	895.747	BD.PGC.ruderferCell2018	PDE5A	Transcriptome	BRAIN	SMR	PsychENCODE	SMR	0.00758645	0.0586514	0.897082		30545856	10.1126/science.aat8127	Gandal et all science	BRAIN
PDE5A	O76074	8784	CIS	Depression_iPSYCH_2023	BOTH	-,-	0.300009	0.239633	0.364028	DECODE	UKBB_PPP	1.02488	895.747	SCZ	PDE5A	Proteiome	BLOOD	SMR	eQTLGen	SMR	0.196957	0.143004	0.168425		37415601	10.3389/fgene.2023.1191264	Gedik et all Front Genet	BLOOD
PDE5A	O76074	8784	CIS	Depression_iPSYCH_2023	BOTH	-,-	0.300009	0.239633	0.364028	DECODE	UKBB_PPP	1.02488	895.747	MDD	PDE5A	Proteiome	BRAIN	SMR	BrainMeta	SMR	0.0132961	0.0203066	0.512618		37415601	10.3389/fgene.2023.1191264	Gedik et all Front Genet	BRAIN
PDE5A	O76074	8784	CIS	Depression_iPSYCH_2023	BOTH	-,-	0.300009	0.239633	0.364028	DECODE	UKBB_PPP	1.02488	895.747	BIP	PDE5A	Proteiome	BRAIN	SMR	BrainMeta	SMR	0.0210877	0.0441685	0.633052		37415601	10.3389/fgene.2023.1191264	Gedik et all Front Genet	BRAIN
PDE5A	O76074	8784	CIS	Depression_iPSYCH_2023	BOTH	-,-	0.300009	0.239633	0.364028	DECODE	UKBB_PPP	1.02488	895.747	SCZ	PDE5A	Proteiome	BRAIN	SMR	BrainMeta	SMR	0.0431897	0.0369977	0.243064		37415601	10.3389/fgene.2023.1191264	Gedik et all Front Genet	BRAIN
PDE5A	O76074	8784	CIS	Depression_iPSYCH_2023	BOTH	-,-	0.300009	0.239633	0.364028	DECODE	UKBB_PPP	1.02488	895.747	MDD	PDE5A	Proteiome	BLOOD	SMR	eQTLGen	SMR	0.0133851	0.0319871	0.675616		37415601	10.3389/fgene.2023.1191264	Gedik et all Front Genet	BLOOD
PDE5A	O76074	8784	CIS	Depression_iPSYCH_2023	BOTH	-,-	0.300009	0.239633	0.364028	DECODE	UKBB_PPP	1.02488	895.747	BIP	PDE5A	Proteiome	BLOOD	SMR	eQTLGen	SMR	-0.0446018	0.069959	0.523772		37415601	10.3389/fgene.2023.1191264	Gedik et all Front Genet	BLOOD
PDE5A	O76074	8784	CIS	Depression_iPSYCH_2023	BOTH	-,-	0.300009	0.239633	0.364028	DECODE	UKBB_PPP	1.02488	895.747	SCZ	PDE5A	Proteiome	BLOOD	SMR	deCODE	SMR	-0.145412	0.103534	0.160176		37415601	10.3389/fgene.2023.1191264	Gedik et all Front Genet	BLOOD
PDE5A	O76074	8784	CIS	Depression_iPSYCH_2023	BOTH	-,-	0.300009	0.239633	0.364028	DECODE	UKBB_PPP	1.02488	895.747	SCZ	PDE5A	Proteiome	BLOOD	SMR	deCODE	SMR	-0.0772478	0.104934	0.461638		37415601	10.3389/fgene.2023.1191264	Gedik et all Front Genet	BLOOD
PDE5A	O76074	8784	CIS	Depression_iPSYCH_2023	BOTH	-,-	0.300009	0.239633	0.364028	DECODE	UKBB_PPP	1.02488	895.747	MDD	PDE5A	Proteiome	BLOOD	SMR	deCODE	SMR	-0.00574113	0.0229659	0.802599		37415601	10.3389/fgene.2023.1191264	Gedik et all Front Genet	BLOOD
PDE5A	O76074	8784	CIS	Depression_iPSYCH_2023	BOTH	-,-	0.300009	0.239633	0.364028	DECODE	UKBB_PPP	1.02488	895.747	MDD	PDE5A	Proteiome	BLOOD	SMR	deCODE	SMR	-0.00612813	0.0245142	0.8026		37415601	10.3389/fgene.2023.1191264	Gedik et all Front Genet	BLOOD
PDE5A	O76074	8784	CIS	Depression_iPSYCH_2023	BOTH	-,-	0.300009	0.239633	0.364028	DECODE	UKBB_PPP	1.02488	895.747	BIP	PDE5A	Proteiome	BLOOD	SMR	deCODE	SMR	-0.00626681	0.0495832	0.899423		37415601	10.3389/fgene.2023.1191264	Gedik et all Front Genet	BLOOD
PDE5A	O76074	8784	CIS	Depression_iPSYCH_2023	BOTH	-,-	0.300009	0.239633	0.364028	DECODE	UKBB_PPP	1.02488	895.747	BIP	PDE5A	Proteiome	BLOOD	SMR	deCODE	SMR	-0.00668925	0.0529257	0.899424		37415601	10.3389/fgene.2023.1191264	Gedik et all Front Genet	BLOOD
PDE5A	O76074	8784	CIS	Depression_iPSYCH_2023	BOTH	-,-	0.300009	0.239633	0.364028	DECODE	UKBB_PPP	1.02488	895.747	SCZ	PDE5A	Transcriptome	BRAIN_DLPFC	TWAS	CMC	FUSION	1.84933		0.0644		31691811	10.1093/hmg/ddz253	Hall et al Hum Mol Genet	BRAIN
PDE5A	O76074	8784	CIS	Depression_iPSYCH_2023	BOTH	-,-	0.300009	0.239633	0.364028	DECODE	UKBB_PPP	1.02488	895.747	SCZ.Clozuk.2018	PDE5A	Transcriptome	BRAIN	TWAS	PsychENCODE	FUSION	1.14281		0.253		30545856	10.1126/science.aat8127	Gandal et all science	BRAIN
PDE5A	O76074	8784	CIS	Depression_iPSYCH_2023	BOTH	-,-	0.300009	0.239633	0.364028	DECODE	UKBB_PPP	1.02488	895.747	BD.PGC.ruderferCell2018	PDE5A	Transcriptome	BRAIN	TWAS	PsychENCODE	FUSION	0.7501		0.453		30545856	10.1126/science.aat8127	Gandal et all science	BRAIN
PDE5A	O76074	8784	CIS	Depression_iPSYCH_2023	BOTH	-,-	0.300009	0.239633	0.364028	DECODE	UKBB_PPP	1.02488	895.747	Depression Howard et all	PDE5A	Proteiome	BRAIN	PWAS	ROS/MAP	FUSION	-0.4982		0.618		33846625	10.1038/s41593-021-00832-6	Wingo Nat Neurosci	BRAIN
PDE5A	O76074	8784	CIS	Depression_iPSYCH_2023	BOTH	-,-	0.300009	0.239633	0.364028	DECODE	UKBB_PPP	1.02488	895.747	Schizophrenia	PDE5A	Transcriptome	brain caudate nucleus	TWAS	Gtex	Fusion			0.393335		36319771	10.1038/s41593-022-01182-7	Benjamin KJM	brain caudate nucleus
PDE5A	O76074	8784	CIS	Depression_iPSYCH_2023	BOTH	-,-	0.325756	0.269356	0.364028	DECODE	UKBB_PPP	1.05319	1006.85	Bipolar disorder	PDE5A	Proteome	PLASMA	MR	KORAF4	TwoSampleMR	-0.0277135	0.0296178	0.349427		36280454	https://doi.org/10.1016/j.biopsych.2022.08.015	Lu et al Biol Psychiatry	BLOOD
PDE5A	O76074	8784	CIS	Depression_iPSYCH_2023	BOTH	-,-	0.325756	0.269356	0.364028	DECODE	UKBB_PPP	1.05319	1006.85	Bipolar disorder	PDE5A	Proteome	PLASMA	MR	FENLAND	TwoSampleMR	-0.00633651	0.0301375	0.83347		36280454	https://doi.org/10.1016/j.biopsych.2022.08.015	Lu et al Biol Psychiatry	BLOOD
PDE5A	O76074	8784	CIS	Depression_iPSYCH_2023	BOTH	-,-	0.325756	0.269356	0.364028	DECODE	UKBB_PPP	1.05319	1006.85	Bipolar disorder	PDE5A	Proteome	PLASMA	MR	FENLAND	TwoSampleMR	-0.00474858	0.0228198	0.835158		36280454	https://doi.org/10.1016/j.biopsych.2022.08.015	Lu et al Biol Psychiatry	BLOOD
PDE5A	O76074	8784	CIS	Depression_iPSYCH_2023	BOTH	-,-	0.325756	0.269356	0.364028	DECODE	UKBB_PPP	1.05319	1006.85	Major depressive disorder	PDE5A	Proteome	PLASMA	MR	KORAF4	TwoSampleMR	0.00700637	0.0136943	0.608912		36280454	https://doi.org/10.1016/j.biopsych.2022.08.015	Lu et al Biol Psychiatry	BLOOD
PDE5A	O76074	8784	CIS	Depression_iPSYCH_2023	BOTH	-,-	0.325756	0.269356	0.364028	DECODE	UKBB_PPP	1.05319	1006.85	Major depressive disorder	PDE5A	Proteome	PLASMA	MR	FENLAND	TwoSampleMR	-0.00481882	0.0141188	0.732874		36280454	https://doi.org/10.1016/j.biopsych.2022.08.015	Lu et al Biol Psychiatry	BLOOD
PDE5A	O76074	8784	CIS	Depression_iPSYCH_2023	BOTH	-,-	0.325756	0.269356	0.364028	DECODE	UKBB_PPP	1.05319	1006.85	Major depressive disorder	PDE5A	Proteome	PLASMA	MR	FENLAND	TwoSampleMR	-0.00397844	0.0105454	0.705974		36280454	https://doi.org/10.1016/j.biopsych.2022.08.015	Lu et al Biol Psychiatry	BLOOD
PDE5A	O76074	8784	CIS	Depression_iPSYCH_2023	BOTH	-,-	0.325756	0.269356	0.364028	DECODE	UKBB_PPP	1.05319	1006.85	Schizophrenia	PDE5A	Proteome	PLASMA	MR	KORAF4	TwoSampleMR	-0.017848	0.0248408	0.472452		36280454	https://doi.org/10.1016/j.biopsych.2022.08.015	Lu et al Biol Psychiatry	BLOOD
PDE5A	O76074	8784	CIS	Depression_iPSYCH_2023	BOTH	-,-	0.325756	0.269356	0.364028	DECODE	UKBB_PPP	1.05319	1006.85	Schizophrenia	PDE5A	Proteome	PLASMA	MR	FENLAND	TwoSampleMR	-0.0537983	0.0244704	0.027913		36280454	https://doi.org/10.1016/j.biopsych.2022.08.015	Lu et al Biol Psychiatry	BLOOD
PDE5A	O76074	8784	CIS	Depression_iPSYCH_2023	BOTH	-,-	0.325756	0.269356	0.364028	DECODE	UKBB_PPP	1.05319	1006.85	Schizophrenia	PDE5A	Proteome	PLASMA	MR	FENLAND	TwoSampleMR	-0.0404194	0.0185913	0.0296972		36280454	https://doi.org/10.1016/j.biopsych.2022.08.015	Lu et al Biol Psychiatry	BLOOD
PDE5A	O76074	8784	CIS	Depression_iPSYCH_2023	BOTH	-,-	0.325756	0.269356	0.364028	DECODE	UKBB_PPP	1.05319	1006.85	SCZ_PGC3	PDE5A	Transcriptome	DLPFC	MR	CMC+GTEX	MendelianRandomization			0.00316636		35460606	10.1016/j.ajhg.2022.04.004	Jiang eet all Am J Hum Genet	BRAIN
PDE5A	O76074	8784	CIS	Depression_iPSYCH_2023	BOTH	-,-	0.325756	0.269356	0.364028	DECODE	UKBB_PPP	1.05319	1006.85	SCZ_PGC3	PDE5A	Transcriptome	DLPFC	MR	CMC+GTEX	MendelianRandomization			0.00202294		35460606	10.1016/j.ajhg.2022.04.004	Jiang eet all Am J Hum Genet	BRAIN
PDE5A	O76074	8784	CIS	Depression_iPSYCH_2023	BOTH	-,-	0.325756	0.269356	0.364028	DECODE	UKBB_PPP	1.05319	1006.85	SCZ_PGC3	PDE5A	Transcriptome	DLPFC	MR	CMC+GTEX	MendelianRandomization			1.31634e-08		35460606	10.1016/j.ajhg.2022.04.004	Jiang eet all Am J Hum Genet	BRAIN
PDE5A	O76074	8784	CIS	Depression_iPSYCH_2023	BOTH	-,-	0.325756	0.269356	0.364028	DECODE	UKBB_PPP	1.05319	1006.85	SCZ_PGC3	PDE5A	Transcriptome	DLPFC	MR	CMC+GTEX	EMIC			0.0840109		35460606	10.1016/j.ajhg.2022.04.004	Jiang eet all Am J Hum Genet	BRAIN
PDE5A	O76074	8784	CIS	Depression_iPSYCH_2023	BOTH	-,-	0.325756	0.269356	0.364028	DECODE	UKBB_PPP	1.05319	1006.85	BIP_2019_Stahl_etall	PDE5A	Transcriptome	DLPFC	MR	CMC+GTEX	MendelianRandomization			1.44287e-06		35460606	10.1016/j.ajhg.2022.04.004	Jiang eet all Am J Hum Genet	BRAIN
PDE5A	O76074	8784	CIS	Depression_iPSYCH_2023	BOTH	-,-	0.325756	0.269356	0.364028	DECODE	UKBB_PPP	1.05319	1006.85	BIP_2019_Stahl_etall	PDE5A	Transcriptome	DLPFC	MR	CMC+GTEX	MendelianRandomization			1.54833e-06		35460606	10.1016/j.ajhg.2022.04.004	Jiang eet all Am J Hum Genet	BRAIN
PDE5A	O76074	8784	CIS	Depression_iPSYCH_2023	BOTH	-,-	0.325756	0.269356	0.364028	DECODE	UKBB_PPP	1.05319	1006.85	BIP_2019_Stahl_etall	PDE5A	Transcriptome	DLPFC	MR	CMC+GTEX	MendelianRandomization			4.48624e-06		35460606	10.1016/j.ajhg.2022.04.004	Jiang eet all Am J Hum Genet	BRAIN
PDE5A	O76074	8784	CIS	Depression_iPSYCH_2023	BOTH	-,-	0.325756	0.269356	0.364028	DECODE	UKBB_PPP	1.05319	1006.85	BIP_2019_Stahl_etall	PDE5A	Transcriptome	DLPFC	MR	CMC+GTEX	EMIC			0.804179		35460606	10.1016/j.ajhg.2022.04.004	Jiang eet all Am J Hum Genet	BRAIN
PDE5A	O76074	8784	CIS	Depression_iPSYCH_2023	BOTH	-,-	0.325756	0.269356	0.364028	DECODE	UKBB_PPP	1.05319	1006.85	Deepression_Wray_tall	PDE5A	Transcriptome	BRAIN DLPFC	MR	PsychENCODE	TwoSampleMR	0.01	0.02	0.485		35296807	10.1038/s41380-022-01507-9	Deng et all Mol Psychiatry	BRAIN
PDE5A	O76074	8784	CIS	Depression_iPSYCH_2023	BOTH	-,-	0.325756	0.269356	0.364028	DECODE	UKBB_PPP	1.05319	1006.85	SCZ_PGC3	PDE5A	Transcriptome	DLPFC	SMR	CMC+GTEX	SMR	0.0248625	0.0183502	0.175453		35460606	10.1016/j.ajhg.2022.04.004	Jiang eet all Am J Hum Genet	BRAIN
PDE5A	O76074	8784	CIS	Depression_iPSYCH_2023	BOTH	-,-	0.325756	0.269356	0.364028	DECODE	UKBB_PPP	1.05319	1006.85	SCZ_PGC3	PDE5A	Transcriptome_Transcriptlvel	DLPFC	SMR	CMC+GTEX	SMR	0.0365147	0.0240892	0.129566		35460606	10.1016/j.ajhg.2022.04.004	Jiang eet all Am J Hum Genet	BRAIN
PDE5A	O76074	8784	CIS	Depression_iPSYCH_2023	BOTH	-,-	0.325756	0.269356	0.364028	DECODE	UKBB_PPP	1.05319	1006.85	SCZ_PGC3	PDE5A	Transcriptome_Transcriptlvel	DLPFC	SMR	CMC+GTEX	SMR	0.0350201	0.0249191	0.159916		35460606	10.1016/j.ajhg.2022.04.004	Jiang eet all Am J Hum Genet	BRAIN
PDE5A	O76074	8784	CIS	Depression_iPSYCH_2023	BOTH	-,-	0.325756	0.269356	0.364028	DECODE	UKBB_PPP	1.05319	1006.85	SCZ_PGC3	PDE5A	Transcriptome_Transcriptlvel	DLPFC	SMR	CMC+GTEX	SMR	0.019471	0.015205	0.200349		35460606	10.1016/j.ajhg.2022.04.004	Jiang eet all Am J Hum Genet	BRAIN
PDE5A	O76074	8784	CIS	Depression_iPSYCH_2023	BOTH	-,-	0.325756	0.269356	0.364028	DECODE	UKBB_PPP	1.05319	1006.85	SCZ.Clozuk.2018	PDE5A	Transcriptome	BRAIN	SMR	PsychENCODE	SMR	0.055999	0.0389347	0.15		30545856	10.1126/science.aat8127	Gandal et all science	BRAIN
PDE5A	O76074	8784	CIS	Depression_iPSYCH_2023	BOTH	-,-	0.325756	0.269356	0.364028	DECODE	UKBB_PPP	1.05319	1006.85	BD.PGC.ruderferCell2018	PDE5A	Transcriptome	BRAIN	SMR	PsychENCODE	SMR	0.00758645	0.0586514	0.897082		30545856	10.1126/science.aat8127	Gandal et all science	BRAIN
PDE5A	O76074	8784	CIS	Depression_iPSYCH_2023	BOTH	-,-	0.325756	0.269356	0.364028	DECODE	UKBB_PPP	1.05319	1006.85	SCZ	PDE5A	Proteiome	BLOOD	SMR	eQTLGen	SMR	0.196957	0.143004	0.168425		37415601	10.3389/fgene.2023.1191264	Gedik et all Front Genet	BLOOD
PDE5A	O76074	8784	CIS	Depression_iPSYCH_2023	BOTH	-,-	0.325756	0.269356	0.364028	DECODE	UKBB_PPP	1.05319	1006.85	MDD	PDE5A	Proteiome	BRAIN	SMR	BrainMeta	SMR	0.0132961	0.0203066	0.512618		37415601	10.3389/fgene.2023.1191264	Gedik et all Front Genet	BRAIN
PDE5A	O76074	8784	CIS	Depression_iPSYCH_2023	BOTH	-,-	0.325756	0.269356	0.364028	DECODE	UKBB_PPP	1.05319	1006.85	BIP	PDE5A	Proteiome	BRAIN	SMR	BrainMeta	SMR	0.0210877	0.0441685	0.633052		37415601	10.3389/fgene.2023.1191264	Gedik et all Front Genet	BRAIN
PDE5A	O76074	8784	CIS	Depression_iPSYCH_2023	BOTH	-,-	0.325756	0.269356	0.364028	DECODE	UKBB_PPP	1.05319	1006.85	SCZ	PDE5A	Proteiome	BRAIN	SMR	BrainMeta	SMR	0.0431897	0.0369977	0.243064		37415601	10.3389/fgene.2023.1191264	Gedik et all Front Genet	BRAIN
PDE5A	O76074	8784	CIS	Depression_iPSYCH_2023	BOTH	-,-	0.325756	0.269356	0.364028	DECODE	UKBB_PPP	1.05319	1006.85	MDD	PDE5A	Proteiome	BLOOD	SMR	eQTLGen	SMR	0.0133851	0.0319871	0.675616		37415601	10.3389/fgene.2023.1191264	Gedik et all Front Genet	BLOOD
PDE5A	O76074	8784	CIS	Depression_iPSYCH_2023	BOTH	-,-	0.325756	0.269356	0.364028	DECODE	UKBB_PPP	1.05319	1006.85	BIP	PDE5A	Proteiome	BLOOD	SMR	eQTLGen	SMR	-0.0446018	0.069959	0.523772		37415601	10.3389/fgene.2023.1191264	Gedik et all Front Genet	BLOOD
PDE5A	O76074	8784	CIS	Depression_iPSYCH_2023	BOTH	-,-	0.325756	0.269356	0.364028	DECODE	UKBB_PPP	1.05319	1006.85	SCZ	PDE5A	Proteiome	BLOOD	SMR	deCODE	SMR	-0.145412	0.103534	0.160176		37415601	10.3389/fgene.2023.1191264	Gedik et all Front Genet	BLOOD
PDE5A	O76074	8784	CIS	Depression_iPSYCH_2023	BOTH	-,-	0.325756	0.269356	0.364028	DECODE	UKBB_PPP	1.05319	1006.85	SCZ	PDE5A	Proteiome	BLOOD	SMR	deCODE	SMR	-0.0772478	0.104934	0.461638		37415601	10.3389/fgene.2023.1191264	Gedik et all Front Genet	BLOOD
PDE5A	O76074	8784	CIS	Depression_iPSYCH_2023	BOTH	-,-	0.325756	0.269356	0.364028	DECODE	UKBB_PPP	1.05319	1006.85	MDD	PDE5A	Proteiome	BLOOD	SMR	deCODE	SMR	-0.00574113	0.0229659	0.802599		37415601	10.3389/fgene.2023.1191264	Gedik et all Front Genet	BLOOD
PDE5A	O76074	8784	CIS	Depression_iPSYCH_2023	BOTH	-,-	0.325756	0.269356	0.364028	DECODE	UKBB_PPP	1.05319	1006.85	MDD	PDE5A	Proteiome	BLOOD	SMR	deCODE	SMR	-0.00612813	0.0245142	0.8026		37415601	10.3389/fgene.2023.1191264	Gedik et all Front Genet	BLOOD
PDE5A	O76074	8784	CIS	Depression_iPSYCH_2023	BOTH	-,-	0.325756	0.269356	0.364028	DECODE	UKBB_PPP	1.05319	1006.85	BIP	PDE5A	Proteiome	BLOOD	SMR	deCODE	SMR	-0.00626681	0.0495832	0.899423		37415601	10.3389/fgene.2023.1191264	Gedik et all Front Genet	BLOOD
PDE5A	O76074	8784	CIS	Depression_iPSYCH_2023	BOTH	-,-	0.325756	0.269356	0.364028	DECODE	UKBB_PPP	1.05319	1006.85	BIP	PDE5A	Proteiome	BLOOD	SMR	deCODE	SMR	-0.00668925	0.0529257	0.899424		37415601	10.3389/fgene.2023.1191264	Gedik et all Front Genet	BLOOD
PDE5A	O76074	8784	CIS	Depression_iPSYCH_2023	BOTH	-,-	0.325756	0.269356	0.364028	DECODE	UKBB_PPP	1.05319	1006.85	SCZ	PDE5A	Transcriptome	BRAIN_DLPFC	TWAS	CMC	FUSION	1.84933		0.0644		31691811	10.1093/hmg/ddz253	Hall et al Hum Mol Genet	BRAIN
PDE5A	O76074	8784	CIS	Depression_iPSYCH_2023	BOTH	-,-	0.325756	0.269356	0.364028	DECODE	UKBB_PPP	1.05319	1006.85	SCZ.Clozuk.2018	PDE5A	Transcriptome	BRAIN	TWAS	PsychENCODE	FUSION	1.14281		0.253		30545856	10.1126/science.aat8127	Gandal et all science	BRAIN
PDE5A	O76074	8784	CIS	Depression_iPSYCH_2023	BOTH	-,-	0.325756	0.269356	0.364028	DECODE	UKBB_PPP	1.05319	1006.85	BD.PGC.ruderferCell2018	PDE5A	Transcriptome	BRAIN	TWAS	PsychENCODE	FUSION	0.7501		0.453		30545856	10.1126/science.aat8127	Gandal et all science	BRAIN
PDE5A	O76074	8784	CIS	Depression_iPSYCH_2023	BOTH	-,-	0.325756	0.269356	0.364028	DECODE	UKBB_PPP	1.05319	1006.85	Depression Howard et all	PDE5A	Proteiome	BRAIN	PWAS	ROS/MAP	FUSION	-0.4982		0.618		33846625	10.1038/s41593-021-00832-6	Wingo Nat Neurosci	BRAIN
PDE5A	O76074	8784	CIS	Depression_iPSYCH_2023	BOTH	-,-	0.325756	0.269356	0.364028	DECODE	UKBB_PPP	1.05319	1006.85	Schizophrenia	PDE5A	Transcriptome	brain caudate nucleus	TWAS	Gtex	Fusion			0.393335		36319771	10.1038/s41593-022-01182-7	Benjamin KJM	brain caudate nucleus
PDE5A	O76074	8784	CIS	Cognition_Meta	DECODE_Specific	-,NA		0.720802	0.720802	DECODE	DECODE	1.32531	2694.36	Bipolar disorder	PDE5A	Proteome	PLASMA	MR	KORAF4	TwoSampleMR	-0.0277135	0.0296178	0.349427		36280454	https://doi.org/10.1016/j.biopsych.2022.08.015	Lu et al Biol Psychiatry	BLOOD
PDE5A	O76074	8784	CIS	Cognition_Meta	DECODE_Specific	-,NA		0.720802	0.720802	DECODE	DECODE	1.32531	2694.36	Bipolar disorder	PDE5A	Proteome	PLASMA	MR	FENLAND	TwoSampleMR	-0.00633651	0.0301375	0.83347		36280454	https://doi.org/10.1016/j.biopsych.2022.08.015	Lu et al Biol Psychiatry	BLOOD
PDE5A	O76074	8784	CIS	Cognition_Meta	DECODE_Specific	-,NA		0.720802	0.720802	DECODE	DECODE	1.32531	2694.36	Bipolar disorder	PDE5A	Proteome	PLASMA	MR	FENLAND	TwoSampleMR	-0.00474858	0.0228198	0.835158		36280454	https://doi.org/10.1016/j.biopsych.2022.08.015	Lu et al Biol Psychiatry	BLOOD
PDE5A	O76074	8784	CIS	Cognition_Meta	DECODE_Specific	-,NA		0.720802	0.720802	DECODE	DECODE	1.32531	2694.36	Major depressive disorder	PDE5A	Proteome	PLASMA	MR	KORAF4	TwoSampleMR	0.00700637	0.0136943	0.608912		36280454	https://doi.org/10.1016/j.biopsych.2022.08.015	Lu et al Biol Psychiatry	BLOOD
PDE5A	O76074	8784	CIS	Cognition_Meta	DECODE_Specific	-,NA		0.720802	0.720802	DECODE	DECODE	1.32531	2694.36	Major depressive disorder	PDE5A	Proteome	PLASMA	MR	FENLAND	TwoSampleMR	-0.00481882	0.0141188	0.732874		36280454	https://doi.org/10.1016/j.biopsych.2022.08.015	Lu et al Biol Psychiatry	BLOOD
PDE5A	O76074	8784	CIS	Cognition_Meta	DECODE_Specific	-,NA		0.720802	0.720802	DECODE	DECODE	1.32531	2694.36	Major depressive disorder	PDE5A	Proteome	PLASMA	MR	FENLAND	TwoSampleMR	-0.00397844	0.0105454	0.705974		36280454	https://doi.org/10.1016/j.biopsych.2022.08.015	Lu et al Biol Psychiatry	BLOOD
PDE5A	O76074	8784	CIS	Cognition_Meta	DECODE_Specific	-,NA		0.720802	0.720802	DECODE	DECODE	1.32531	2694.36	Schizophrenia	PDE5A	Proteome	PLASMA	MR	KORAF4	TwoSampleMR	-0.017848	0.0248408	0.472452		36280454	https://doi.org/10.1016/j.biopsych.2022.08.015	Lu et al Biol Psychiatry	BLOOD
PDE5A	O76074	8784	CIS	Cognition_Meta	DECODE_Specific	-,NA		0.720802	0.720802	DECODE	DECODE	1.32531	2694.36	Schizophrenia	PDE5A	Proteome	PLASMA	MR	FENLAND	TwoSampleMR	-0.0537983	0.0244704	0.027913		36280454	https://doi.org/10.1016/j.biopsych.2022.08.015	Lu et al Biol Psychiatry	BLOOD
PDE5A	O76074	8784	CIS	Cognition_Meta	DECODE_Specific	-,NA		0.720802	0.720802	DECODE	DECODE	1.32531	2694.36	Schizophrenia	PDE5A	Proteome	PLASMA	MR	FENLAND	TwoSampleMR	-0.0404194	0.0185913	0.0296972		36280454	https://doi.org/10.1016/j.biopsych.2022.08.015	Lu et al Biol Psychiatry	BLOOD
PDE5A	O76074	8784	CIS	Cognition_Meta	DECODE_Specific	-,NA		0.720802	0.720802	DECODE	DECODE	1.32531	2694.36	SCZ_PGC3	PDE5A	Transcriptome	DLPFC	MR	CMC+GTEX	MendelianRandomization			0.00316636		35460606	10.1016/j.ajhg.2022.04.004	Jiang eet all Am J Hum Genet	BRAIN
PDE5A	O76074	8784	CIS	Cognition_Meta	DECODE_Specific	-,NA		0.720802	0.720802	DECODE	DECODE	1.32531	2694.36	SCZ_PGC3	PDE5A	Transcriptome	DLPFC	MR	CMC+GTEX	MendelianRandomization			0.00202294		35460606	10.1016/j.ajhg.2022.04.004	Jiang eet all Am J Hum Genet	BRAIN
PDE5A	O76074	8784	CIS	Cognition_Meta	DECODE_Specific	-,NA		0.720802	0.720802	DECODE	DECODE	1.32531	2694.36	SCZ_PGC3	PDE5A	Transcriptome	DLPFC	MR	CMC+GTEX	MendelianRandomization			1.31634e-08		35460606	10.1016/j.ajhg.2022.04.004	Jiang eet all Am J Hum Genet	BRAIN
PDE5A	O76074	8784	CIS	Cognition_Meta	DECODE_Specific	-,NA		0.720802	0.720802	DECODE	DECODE	1.32531	2694.36	SCZ_PGC3	PDE5A	Transcriptome	DLPFC	MR	CMC+GTEX	EMIC			0.0840109		35460606	10.1016/j.ajhg.2022.04.004	Jiang eet all Am J Hum Genet	BRAIN
PDE5A	O76074	8784	CIS	Cognition_Meta	DECODE_Specific	-,NA		0.720802	0.720802	DECODE	DECODE	1.32531	2694.36	BIP_2019_Stahl_etall	PDE5A	Transcriptome	DLPFC	MR	CMC+GTEX	MendelianRandomization			1.44287e-06		35460606	10.1016/j.ajhg.2022.04.004	Jiang eet all Am J Hum Genet	BRAIN
PDE5A	O76074	8784	CIS	Cognition_Meta	DECODE_Specific	-,NA		0.720802	0.720802	DECODE	DECODE	1.32531	2694.36	BIP_2019_Stahl_etall	PDE5A	Transcriptome	DLPFC	MR	CMC+GTEX	MendelianRandomization			1.54833e-06		35460606	10.1016/j.ajhg.2022.04.004	Jiang eet all Am J Hum Genet	BRAIN
PDE5A	O76074	8784	CIS	Cognition_Meta	DECODE_Specific	-,NA		0.720802	0.720802	DECODE	DECODE	1.32531	2694.36	BIP_2019_Stahl_etall	PDE5A	Transcriptome	DLPFC	MR	CMC+GTEX	MendelianRandomization			4.48624e-06		35460606	10.1016/j.ajhg.2022.04.004	Jiang eet all Am J Hum Genet	BRAIN
PDE5A	O76074	8784	CIS	Cognition_Meta	DECODE_Specific	-,NA		0.720802	0.720802	DECODE	DECODE	1.32531	2694.36	BIP_2019_Stahl_etall	PDE5A	Transcriptome	DLPFC	MR	CMC+GTEX	EMIC			0.804179		35460606	10.1016/j.ajhg.2022.04.004	Jiang eet all Am J Hum Genet	BRAIN
PDE5A	O76074	8784	CIS	Cognition_Meta	DECODE_Specific	-,NA		0.720802	0.720802	DECODE	DECODE	1.32531	2694.36	Deepression_Wray_tall	PDE5A	Transcriptome	BRAIN DLPFC	MR	PsychENCODE	TwoSampleMR	0.01	0.02	0.485		35296807	10.1038/s41380-022-01507-9	Deng et all Mol Psychiatry	BRAIN
PDE5A	O76074	8784	CIS	Cognition_Meta	DECODE_Specific	-,NA		0.720802	0.720802	DECODE	DECODE	1.32531	2694.36	SCZ_PGC3	PDE5A	Transcriptome	DLPFC	SMR	CMC+GTEX	SMR	0.0248625	0.0183502	0.175453		35460606	10.1016/j.ajhg.2022.04.004	Jiang eet all Am J Hum Genet	BRAIN
PDE5A	O76074	8784	CIS	Cognition_Meta	DECODE_Specific	-,NA		0.720802	0.720802	DECODE	DECODE	1.32531	2694.36	SCZ_PGC3	PDE5A	Transcriptome_Transcriptlvel	DLPFC	SMR	CMC+GTEX	SMR	0.0365147	0.0240892	0.129566		35460606	10.1016/j.ajhg.2022.04.004	Jiang eet all Am J Hum Genet	BRAIN
PDE5A	O76074	8784	CIS	Cognition_Meta	DECODE_Specific	-,NA		0.720802	0.720802	DECODE	DECODE	1.32531	2694.36	SCZ_PGC3	PDE5A	Transcriptome_Transcriptlvel	DLPFC	SMR	CMC+GTEX	SMR	0.0350201	0.0249191	0.159916		35460606	10.1016/j.ajhg.2022.04.004	Jiang eet all Am J Hum Genet	BRAIN
PDE5A	O76074	8784	CIS	Cognition_Meta	DECODE_Specific	-,NA		0.720802	0.720802	DECODE	DECODE	1.32531	2694.36	SCZ_PGC3	PDE5A	Transcriptome_Transcriptlvel	DLPFC	SMR	CMC+GTEX	SMR	0.019471	0.015205	0.200349		35460606	10.1016/j.ajhg.2022.04.004	Jiang eet all Am J Hum Genet	BRAIN
PDE5A	O76074	8784	CIS	Cognition_Meta	DECODE_Specific	-,NA		0.720802	0.720802	DECODE	DECODE	1.32531	2694.36	SCZ.Clozuk.2018	PDE5A	Transcriptome	BRAIN	SMR	PsychENCODE	SMR	0.055999	0.0389347	0.15		30545856	10.1126/science.aat8127	Gandal et all science	BRAIN
PDE5A	O76074	8784	CIS	Cognition_Meta	DECODE_Specific	-,NA		0.720802	0.720802	DECODE	DECODE	1.32531	2694.36	BD.PGC.ruderferCell2018	PDE5A	Transcriptome	BRAIN	SMR	PsychENCODE	SMR	0.00758645	0.0586514	0.897082		30545856	10.1126/science.aat8127	Gandal et all science	BRAIN
PDE5A	O76074	8784	CIS	Cognition_Meta	DECODE_Specific	-,NA		0.720802	0.720802	DECODE	DECODE	1.32531	2694.36	SCZ	PDE5A	Proteiome	BLOOD	SMR	eQTLGen	SMR	0.196957	0.143004	0.168425		37415601	10.3389/fgene.2023.1191264	Gedik et all Front Genet	BLOOD
PDE5A	O76074	8784	CIS	Cognition_Meta	DECODE_Specific	-,NA		0.720802	0.720802	DECODE	DECODE	1.32531	2694.36	MDD	PDE5A	Proteiome	BRAIN	SMR	BrainMeta	SMR	0.0132961	0.0203066	0.512618		37415601	10.3389/fgene.2023.1191264	Gedik et all Front Genet	BRAIN
PDE5A	O76074	8784	CIS	Cognition_Meta	DECODE_Specific	-,NA		0.720802	0.720802	DECODE	DECODE	1.32531	2694.36	BIP	PDE5A	Proteiome	BRAIN	SMR	BrainMeta	SMR	0.0210877	0.0441685	0.633052		37415601	10.3389/fgene.2023.1191264	Gedik et all Front Genet	BRAIN
PDE5A	O76074	8784	CIS	Cognition_Meta	DECODE_Specific	-,NA		0.720802	0.720802	DECODE	DECODE	1.32531	2694.36	SCZ	PDE5A	Proteiome	BRAIN	SMR	BrainMeta	SMR	0.0431897	0.0369977	0.243064		37415601	10.3389/fgene.2023.1191264	Gedik et all Front Genet	BRAIN
PDE5A	O76074	8784	CIS	Cognition_Meta	DECODE_Specific	-,NA		0.720802	0.720802	DECODE	DECODE	1.32531	2694.36	MDD	PDE5A	Proteiome	BLOOD	SMR	eQTLGen	SMR	0.0133851	0.0319871	0.675616		37415601	10.3389/fgene.2023.1191264	Gedik et all Front Genet	BLOOD
PDE5A	O76074	8784	CIS	Cognition_Meta	DECODE_Specific	-,NA		0.720802	0.720802	DECODE	DECODE	1.32531	2694.36	BIP	PDE5A	Proteiome	BLOOD	SMR	eQTLGen	SMR	-0.0446018	0.069959	0.523772		37415601	10.3389/fgene.2023.1191264	Gedik et all Front Genet	BLOOD
PDE5A	O76074	8784	CIS	Cognition_Meta	DECODE_Specific	-,NA		0.720802	0.720802	DECODE	DECODE	1.32531	2694.36	SCZ	PDE5A	Proteiome	BLOOD	SMR	deCODE	SMR	-0.145412	0.103534	0.160176		37415601	10.3389/fgene.2023.1191264	Gedik et all Front Genet	BLOOD
PDE5A	O76074	8784	CIS	Cognition_Meta	DECODE_Specific	-,NA		0.720802	0.720802	DECODE	DECODE	1.32531	2694.36	SCZ	PDE5A	Proteiome	BLOOD	SMR	deCODE	SMR	-0.0772478	0.104934	0.461638		37415601	10.3389/fgene.2023.1191264	Gedik et all Front Genet	BLOOD
PDE5A	O76074	8784	CIS	Cognition_Meta	DECODE_Specific	-,NA		0.720802	0.720802	DECODE	DECODE	1.32531	2694.36	MDD	PDE5A	Proteiome	BLOOD	SMR	deCODE	SMR	-0.00574113	0.0229659	0.802599		37415601	10.3389/fgene.2023.1191264	Gedik et all Front Genet	BLOOD
PDE5A	O76074	8784	CIS	Cognition_Meta	DECODE_Specific	-,NA		0.720802	0.720802	DECODE	DECODE	1.32531	2694.36	MDD	PDE5A	Proteiome	BLOOD	SMR	deCODE	SMR	-0.00612813	0.0245142	0.8026		37415601	10.3389/fgene.2023.1191264	Gedik et all Front Genet	BLOOD
PDE5A	O76074	8784	CIS	Cognition_Meta	DECODE_Specific	-,NA		0.720802	0.720802	DECODE	DECODE	1.32531	2694.36	BIP	PDE5A	Proteiome	BLOOD	SMR	deCODE	SMR	-0.00626681	0.0495832	0.899423		37415601	10.3389/fgene.2023.1191264	Gedik et all Front Genet	BLOOD
PDE5A	O76074	8784	CIS	Cognition_Meta	DECODE_Specific	-,NA		0.720802	0.720802	DECODE	DECODE	1.32531	2694.36	BIP	PDE5A	Proteiome	BLOOD	SMR	deCODE	SMR	-0.00668925	0.0529257	0.899424		37415601	10.3389/fgene.2023.1191264	Gedik et all Front Genet	BLOOD
PDE5A	O76074	8784	CIS	Cognition_Meta	DECODE_Specific	-,NA		0.720802	0.720802	DECODE	DECODE	1.32531	2694.36	SCZ	PDE5A	Transcriptome	BRAIN_DLPFC	TWAS	CMC	FUSION	1.84933		0.0644		31691811	10.1093/hmg/ddz253	Hall et al Hum Mol Genet	BRAIN
PDE5A	O76074	8784	CIS	Cognition_Meta	DECODE_Specific	-,NA		0.720802	0.720802	DECODE	DECODE	1.32531	2694.36	SCZ.Clozuk.2018	PDE5A	Transcriptome	BRAIN	TWAS	PsychENCODE	FUSION	1.14281		0.253		30545856	10.1126/science.aat8127	Gandal et all science	BRAIN
PDE5A	O76074	8784	CIS	Cognition_Meta	DECODE_Specific	-,NA		0.720802	0.720802	DECODE	DECODE	1.32531	2694.36	BD.PGC.ruderferCell2018	PDE5A	Transcriptome	BRAIN	TWAS	PsychENCODE	FUSION	0.7501		0.453		30545856	10.1126/science.aat8127	Gandal et all science	BRAIN
PDE5A	O76074	8784	CIS	Cognition_Meta	DECODE_Specific	-,NA		0.720802	0.720802	DECODE	DECODE	1.32531	2694.36	Depression Howard et all	PDE5A	Proteiome	BRAIN	PWAS	ROS/MAP	FUSION	-0.4982		0.618		33846625	10.1038/s41593-021-00832-6	Wingo Nat Neurosci	BRAIN
PDE5A	O76074	8784	CIS	Cognition_Meta	DECODE_Specific	-,NA		0.720802	0.720802	DECODE	DECODE	1.32531	2694.36	Schizophrenia	PDE5A	Transcriptome	brain caudate nucleus	TWAS	Gtex	Fusion			0.393335		36319771	10.1038/s41593-022-01182-7	Benjamin KJM	brain caudate nucleus
PDE5A	O76074	8784	CIS	BIP_PGC3_noukb	BOTH	-,-	0.967544	0.784072	0.967544	UKBB_PPP	metap	1.3432	2930.86	Bipolar disorder	PDE5A	Proteome	PLASMA	MR	KORAF4	TwoSampleMR	-0.0277135	0.0296178	0.349427		36280454	https://doi.org/10.1016/j.biopsych.2022.08.015	Lu et al Biol Psychiatry	BLOOD
PDE5A	O76074	8784	CIS	BIP_PGC3_noukb	BOTH	-,-	0.967544	0.784072	0.967544	UKBB_PPP	metap	1.3432	2930.86	Bipolar disorder	PDE5A	Proteome	PLASMA	MR	FENLAND	TwoSampleMR	-0.00633651	0.0301375	0.83347		36280454	https://doi.org/10.1016/j.biopsych.2022.08.015	Lu et al Biol Psychiatry	BLOOD
PDE5A	O76074	8784	CIS	BIP_PGC3_noukb	BOTH	-,-	0.967544	0.784072	0.967544	UKBB_PPP	metap	1.3432	2930.86	Bipolar disorder	PDE5A	Proteome	PLASMA	MR	FENLAND	TwoSampleMR	-0.00474858	0.0228198	0.835158		36280454	https://doi.org/10.1016/j.biopsych.2022.08.015	Lu et al Biol Psychiatry	BLOOD
PDE5A	O76074	8784	CIS	BIP_PGC3_noukb	BOTH	-,-	0.967544	0.784072	0.967544	UKBB_PPP	metap	1.3432	2930.86	Major depressive disorder	PDE5A	Proteome	PLASMA	MR	KORAF4	TwoSampleMR	0.00700637	0.0136943	0.608912		36280454	https://doi.org/10.1016/j.biopsych.2022.08.015	Lu et al Biol Psychiatry	BLOOD
PDE5A	O76074	8784	CIS	BIP_PGC3_noukb	BOTH	-,-	0.967544	0.784072	0.967544	UKBB_PPP	metap	1.3432	2930.86	Major depressive disorder	PDE5A	Proteome	PLASMA	MR	FENLAND	TwoSampleMR	-0.00481882	0.0141188	0.732874		36280454	https://doi.org/10.1016/j.biopsych.2022.08.015	Lu et al Biol Psychiatry	BLOOD
PDE5A	O76074	8784	CIS	BIP_PGC3_noukb	BOTH	-,-	0.967544	0.784072	0.967544	UKBB_PPP	metap	1.3432	2930.86	Major depressive disorder	PDE5A	Proteome	PLASMA	MR	FENLAND	TwoSampleMR	-0.00397844	0.0105454	0.705974		36280454	https://doi.org/10.1016/j.biopsych.2022.08.015	Lu et al Biol Psychiatry	BLOOD
PDE5A	O76074	8784	CIS	BIP_PGC3_noukb	BOTH	-,-	0.967544	0.784072	0.967544	UKBB_PPP	metap	1.3432	2930.86	Schizophrenia	PDE5A	Proteome	PLASMA	MR	KORAF4	TwoSampleMR	-0.017848	0.0248408	0.472452		36280454	https://doi.org/10.1016/j.biopsych.2022.08.015	Lu et al Biol Psychiatry	BLOOD
PDE5A	O76074	8784	CIS	BIP_PGC3_noukb	BOTH	-,-	0.967544	0.784072	0.967544	UKBB_PPP	metap	1.3432	2930.86	Schizophrenia	PDE5A	Proteome	PLASMA	MR	FENLAND	TwoSampleMR	-0.0537983	0.0244704	0.027913		36280454	https://doi.org/10.1016/j.biopsych.2022.08.015	Lu et al Biol Psychiatry	BLOOD
PDE5A	O76074	8784	CIS	BIP_PGC3_noukb	BOTH	-,-	0.967544	0.784072	0.967544	UKBB_PPP	metap	1.3432	2930.86	Schizophrenia	PDE5A	Proteome	PLASMA	MR	FENLAND	TwoSampleMR	-0.0404194	0.0185913	0.0296972		36280454	https://doi.org/10.1016/j.biopsych.2022.08.015	Lu et al Biol Psychiatry	BLOOD
PDE5A	O76074	8784	CIS	BIP_PGC3_noukb	BOTH	-,-	0.967544	0.784072	0.967544	UKBB_PPP	metap	1.3432	2930.86	SCZ_PGC3	PDE5A	Transcriptome	DLPFC	MR	CMC+GTEX	MendelianRandomization			0.00316636		35460606	10.1016/j.ajhg.2022.04.004	Jiang eet all Am J Hum Genet	BRAIN
PDE5A	O76074	8784	CIS	BIP_PGC3_noukb	BOTH	-,-	0.967544	0.784072	0.967544	UKBB_PPP	metap	1.3432	2930.86	SCZ_PGC3	PDE5A	Transcriptome	DLPFC	MR	CMC+GTEX	MendelianRandomization			0.00202294		35460606	10.1016/j.ajhg.2022.04.004	Jiang eet all Am J Hum Genet	BRAIN
PDE5A	O76074	8784	CIS	BIP_PGC3_noukb	BOTH	-,-	0.967544	0.784072	0.967544	UKBB_PPP	metap	1.3432	2930.86	SCZ_PGC3	PDE5A	Transcriptome	DLPFC	MR	CMC+GTEX	MendelianRandomization			1.31634e-08		35460606	10.1016/j.ajhg.2022.04.004	Jiang eet all Am J Hum Genet	BRAIN
PDE5A	O76074	8784	CIS	BIP_PGC3_noukb	BOTH	-,-	0.967544	0.784072	0.967544	UKBB_PPP	metap	1.3432	2930.86	SCZ_PGC3	PDE5A	Transcriptome	DLPFC	MR	CMC+GTEX	EMIC			0.0840109		35460606	10.1016/j.ajhg.2022.04.004	Jiang eet all Am J Hum Genet	BRAIN
PDE5A	O76074	8784	CIS	BIP_PGC3_noukb	BOTH	-,-	0.967544	0.784072	0.967544	UKBB_PPP	metap	1.3432	2930.86	BIP_2019_Stahl_etall	PDE5A	Transcriptome	DLPFC	MR	CMC+GTEX	MendelianRandomization			1.44287e-06		35460606	10.1016/j.ajhg.2022.04.004	Jiang eet all Am J Hum Genet	BRAIN
PDE5A	O76074	8784	CIS	BIP_PGC3_noukb	BOTH	-,-	0.967544	0.784072	0.967544	UKBB_PPP	metap	1.3432	2930.86	BIP_2019_Stahl_etall	PDE5A	Transcriptome	DLPFC	MR	CMC+GTEX	MendelianRandomization			1.54833e-06		35460606	10.1016/j.ajhg.2022.04.004	Jiang eet all Am J Hum Genet	BRAIN
PDE5A	O76074	8784	CIS	BIP_PGC3_noukb	BOTH	-,-	0.967544	0.784072	0.967544	UKBB_PPP	metap	1.3432	2930.86	BIP_2019_Stahl_etall	PDE5A	Transcriptome	DLPFC	MR	CMC+GTEX	MendelianRandomization			4.48624e-06		35460606	10.1016/j.ajhg.2022.04.004	Jiang eet all Am J Hum Genet	BRAIN
PDE5A	O76074	8784	CIS	BIP_PGC3_noukb	BOTH	-,-	0.967544	0.784072	0.967544	UKBB_PPP	metap	1.3432	2930.86	BIP_2019_Stahl_etall	PDE5A	Transcriptome	DLPFC	MR	CMC+GTEX	EMIC			0.804179		35460606	10.1016/j.ajhg.2022.04.004	Jiang eet all Am J Hum Genet	BRAIN
PDE5A	O76074	8784	CIS	BIP_PGC3_noukb	BOTH	-,-	0.967544	0.784072	0.967544	UKBB_PPP	metap	1.3432	2930.86	Deepression_Wray_tall	PDE5A	Transcriptome	BRAIN DLPFC	MR	PsychENCODE	TwoSampleMR	0.01	0.02	0.485		35296807	10.1038/s41380-022-01507-9	Deng et all Mol Psychiatry	BRAIN
PDE5A	O76074	8784	CIS	BIP_PGC3_noukb	BOTH	-,-	0.967544	0.784072	0.967544	UKBB_PPP	metap	1.3432	2930.86	SCZ_PGC3	PDE5A	Transcriptome	DLPFC	SMR	CMC+GTEX	SMR	0.0248625	0.0183502	0.175453		35460606	10.1016/j.ajhg.2022.04.004	Jiang eet all Am J Hum Genet	BRAIN
PDE5A	O76074	8784	CIS	BIP_PGC3_noukb	BOTH	-,-	0.967544	0.784072	0.967544	UKBB_PPP	metap	1.3432	2930.86	SCZ_PGC3	PDE5A	Transcriptome_Transcriptlvel	DLPFC	SMR	CMC+GTEX	SMR	0.0365147	0.0240892	0.129566		35460606	10.1016/j.ajhg.2022.04.004	Jiang eet all Am J Hum Genet	BRAIN
PDE5A	O76074	8784	CIS	BIP_PGC3_noukb	BOTH	-,-	0.967544	0.784072	0.967544	UKBB_PPP	metap	1.3432	2930.86	SCZ_PGC3	PDE5A	Transcriptome_Transcriptlvel	DLPFC	SMR	CMC+GTEX	SMR	0.0350201	0.0249191	0.159916		35460606	10.1016/j.ajhg.2022.04.004	Jiang eet all Am J Hum Genet	BRAIN
PDE5A	O76074	8784	CIS	BIP_PGC3_noukb	BOTH	-,-	0.967544	0.784072	0.967544	UKBB_PPP	metap	1.3432	2930.86	SCZ_PGC3	PDE5A	Transcriptome_Transcriptlvel	DLPFC	SMR	CMC+GTEX	SMR	0.019471	0.015205	0.200349		35460606	10.1016/j.ajhg.2022.04.004	Jiang eet all Am J Hum Genet	BRAIN
PDE5A	O76074	8784	CIS	BIP_PGC3_noukb	BOTH	-,-	0.967544	0.784072	0.967544	UKBB_PPP	metap	1.3432	2930.86	SCZ.Clozuk.2018	PDE5A	Transcriptome	BRAIN	SMR	PsychENCODE	SMR	0.055999	0.0389347	0.15		30545856	10.1126/science.aat8127	Gandal et all science	BRAIN
PDE5A	O76074	8784	CIS	BIP_PGC3_noukb	BOTH	-,-	0.967544	0.784072	0.967544	UKBB_PPP	metap	1.3432	2930.86	BD.PGC.ruderferCell2018	PDE5A	Transcriptome	BRAIN	SMR	PsychENCODE	SMR	0.00758645	0.0586514	0.897082		30545856	10.1126/science.aat8127	Gandal et all science	BRAIN
PDE5A	O76074	8784	CIS	BIP_PGC3_noukb	BOTH	-,-	0.967544	0.784072	0.967544	UKBB_PPP	metap	1.3432	2930.86	SCZ	PDE5A	Proteiome	BLOOD	SMR	eQTLGen	SMR	0.196957	0.143004	0.168425		37415601	10.3389/fgene.2023.1191264	Gedik et all Front Genet	BLOOD
PDE5A	O76074	8784	CIS	BIP_PGC3_noukb	BOTH	-,-	0.967544	0.784072	0.967544	UKBB_PPP	metap	1.3432	2930.86	MDD	PDE5A	Proteiome	BRAIN	SMR	BrainMeta	SMR	0.0132961	0.0203066	0.512618		37415601	10.3389/fgene.2023.1191264	Gedik et all Front Genet	BRAIN
PDE5A	O76074	8784	CIS	BIP_PGC3_noukb	BOTH	-,-	0.967544	0.784072	0.967544	UKBB_PPP	metap	1.3432	2930.86	BIP	PDE5A	Proteiome	BRAIN	SMR	BrainMeta	SMR	0.0210877	0.0441685	0.633052		37415601	10.3389/fgene.2023.1191264	Gedik et all Front Genet	BRAIN
PDE5A	O76074	8784	CIS	BIP_PGC3_noukb	BOTH	-,-	0.967544	0.784072	0.967544	UKBB_PPP	metap	1.3432	2930.86	SCZ	PDE5A	Proteiome	BRAIN	SMR	BrainMeta	SMR	0.0431897	0.0369977	0.243064		37415601	10.3389/fgene.2023.1191264	Gedik et all Front Genet	BRAIN
PDE5A	O76074	8784	CIS	BIP_PGC3_noukb	BOTH	-,-	0.967544	0.784072	0.967544	UKBB_PPP	metap	1.3432	2930.86	MDD	PDE5A	Proteiome	BLOOD	SMR	eQTLGen	SMR	0.0133851	0.0319871	0.675616		37415601	10.3389/fgene.2023.1191264	Gedik et all Front Genet	BLOOD
PDE5A	O76074	8784	CIS	BIP_PGC3_noukb	BOTH	-,-	0.967544	0.784072	0.967544	UKBB_PPP	metap	1.3432	2930.86	BIP	PDE5A	Proteiome	BLOOD	SMR	eQTLGen	SMR	-0.0446018	0.069959	0.523772		37415601	10.3389/fgene.2023.1191264	Gedik et all Front Genet	BLOOD
PDE5A	O76074	8784	CIS	BIP_PGC3_noukb	BOTH	-,-	0.967544	0.784072	0.967544	UKBB_PPP	metap	1.3432	2930.86	SCZ	PDE5A	Proteiome	BLOOD	SMR	deCODE	SMR	-0.145412	0.103534	0.160176		37415601	10.3389/fgene.2023.1191264	Gedik et all Front Genet	BLOOD
PDE5A	O76074	8784	CIS	BIP_PGC3_noukb	BOTH	-,-	0.967544	0.784072	0.967544	UKBB_PPP	metap	1.3432	2930.86	SCZ	PDE5A	Proteiome	BLOOD	SMR	deCODE	SMR	-0.0772478	0.104934	0.461638		37415601	10.3389/fgene.2023.1191264	Gedik et all Front Genet	BLOOD
PDE5A	O76074	8784	CIS	BIP_PGC3_noukb	BOTH	-,-	0.967544	0.784072	0.967544	UKBB_PPP	metap	1.3432	2930.86	MDD	PDE5A	Proteiome	BLOOD	SMR	deCODE	SMR	-0.00574113	0.0229659	0.802599		37415601	10.3389/fgene.2023.1191264	Gedik et all Front Genet	BLOOD
PDE5A	O76074	8784	CIS	BIP_PGC3_noukb	BOTH	-,-	0.967544	0.784072	0.967544	UKBB_PPP	metap	1.3432	2930.86	MDD	PDE5A	Proteiome	BLOOD	SMR	deCODE	SMR	-0.00612813	0.0245142	0.8026		37415601	10.3389/fgene.2023.1191264	Gedik et all Front Genet	BLOOD
PDE5A	O76074	8784	CIS	BIP_PGC3_noukb	BOTH	-,-	0.967544	0.784072	0.967544	UKBB_PPP	metap	1.3432	2930.86	BIP	PDE5A	Proteiome	BLOOD	SMR	deCODE	SMR	-0.00626681	0.0495832	0.899423		37415601	10.3389/fgene.2023.1191264	Gedik et all Front Genet	BLOOD
PDE5A	O76074	8784	CIS	BIP_PGC3_noukb	BOTH	-,-	0.967544	0.784072	0.967544	UKBB_PPP	metap	1.3432	2930.86	BIP	PDE5A	Proteiome	BLOOD	SMR	deCODE	SMR	-0.00668925	0.0529257	0.899424		37415601	10.3389/fgene.2023.1191264	Gedik et all Front Genet	BLOOD
PDE5A	O76074	8784	CIS	BIP_PGC3_noukb	BOTH	-,-	0.967544	0.784072	0.967544	UKBB_PPP	metap	1.3432	2930.86	SCZ	PDE5A	Transcriptome	BRAIN_DLPFC	TWAS	CMC	FUSION	1.84933		0.0644		31691811	10.1093/hmg/ddz253	Hall et al Hum Mol Genet	BRAIN
PDE5A	O76074	8784	CIS	BIP_PGC3_noukb	BOTH	-,-	0.967544	0.784072	0.967544	UKBB_PPP	metap	1.3432	2930.86	SCZ.Clozuk.2018	PDE5A	Transcriptome	BRAIN	TWAS	PsychENCODE	FUSION	1.14281		0.253		30545856	10.1126/science.aat8127	Gandal et all science	BRAIN
PDE5A	O76074	8784	CIS	BIP_PGC3_noukb	BOTH	-,-	0.967544	0.784072	0.967544	UKBB_PPP	metap	1.3432	2930.86	BD.PGC.ruderferCell2018	PDE5A	Transcriptome	BRAIN	TWAS	PsychENCODE	FUSION	0.7501		0.453		30545856	10.1126/science.aat8127	Gandal et all science	BRAIN
PDE5A	O76074	8784	CIS	BIP_PGC3_noukb	BOTH	-,-	0.967544	0.784072	0.967544	UKBB_PPP	metap	1.3432	2930.86	Depression Howard et all	PDE5A	Proteiome	BRAIN	PWAS	ROS/MAP	FUSION	-0.4982		0.618		33846625	10.1038/s41593-021-00832-6	Wingo Nat Neurosci	BRAIN
PDE5A	O76074	8784	CIS	BIP_PGC3_noukb	BOTH	-,-	0.967544	0.784072	0.967544	UKBB_PPP	metap	1.3432	2930.86	Schizophrenia	PDE5A	Transcriptome	brain caudate nucleus	TWAS	Gtex	Fusion			0.393335		36319771	10.1038/s41593-022-01182-7	Benjamin KJM	brain caudate nucleus
PDE5A	O76074	8784	CIS	Cognition_Meta	DECODE_Specific	-,NA		0.829327	0.829327	DECODE	DECODE	1.37656	3100.02	Bipolar disorder	PDE5A	Proteome	PLASMA	MR	KORAF4	TwoSampleMR	-0.0277135	0.0296178	0.349427		36280454	https://doi.org/10.1016/j.biopsych.2022.08.015	Lu et al Biol Psychiatry	BLOOD
PDE5A	O76074	8784	CIS	Cognition_Meta	DECODE_Specific	-,NA		0.829327	0.829327	DECODE	DECODE	1.37656	3100.02	Bipolar disorder	PDE5A	Proteome	PLASMA	MR	FENLAND	TwoSampleMR	-0.00633651	0.0301375	0.83347		36280454	https://doi.org/10.1016/j.biopsych.2022.08.015	Lu et al Biol Psychiatry	BLOOD
PDE5A	O76074	8784	CIS	Cognition_Meta	DECODE_Specific	-,NA		0.829327	0.829327	DECODE	DECODE	1.37656	3100.02	Bipolar disorder	PDE5A	Proteome	PLASMA	MR	FENLAND	TwoSampleMR	-0.00474858	0.0228198	0.835158		36280454	https://doi.org/10.1016/j.biopsych.2022.08.015	Lu et al Biol Psychiatry	BLOOD
PDE5A	O76074	8784	CIS	Cognition_Meta	DECODE_Specific	-,NA		0.829327	0.829327	DECODE	DECODE	1.37656	3100.02	Major depressive disorder	PDE5A	Proteome	PLASMA	MR	KORAF4	TwoSampleMR	0.00700637	0.0136943	0.608912		36280454	https://doi.org/10.1016/j.biopsych.2022.08.015	Lu et al Biol Psychiatry	BLOOD
PDE5A	O76074	8784	CIS	Cognition_Meta	DECODE_Specific	-,NA		0.829327	0.829327	DECODE	DECODE	1.37656	3100.02	Major depressive disorder	PDE5A	Proteome	PLASMA	MR	FENLAND	TwoSampleMR	-0.00481882	0.0141188	0.732874		36280454	https://doi.org/10.1016/j.biopsych.2022.08.015	Lu et al Biol Psychiatry	BLOOD
PDE5A	O76074	8784	CIS	Cognition_Meta	DECODE_Specific	-,NA		0.829327	0.829327	DECODE	DECODE	1.37656	3100.02	Major depressive disorder	PDE5A	Proteome	PLASMA	MR	FENLAND	TwoSampleMR	-0.00397844	0.0105454	0.705974		36280454	https://doi.org/10.1016/j.biopsych.2022.08.015	Lu et al Biol Psychiatry	BLOOD
PDE5A	O76074	8784	CIS	Cognition_Meta	DECODE_Specific	-,NA		0.829327	0.829327	DECODE	DECODE	1.37656	3100.02	Schizophrenia	PDE5A	Proteome	PLASMA	MR	KORAF4	TwoSampleMR	-0.017848	0.0248408	0.472452		36280454	https://doi.org/10.1016/j.biopsych.2022.08.015	Lu et al Biol Psychiatry	BLOOD
PDE5A	O76074	8784	CIS	Cognition_Meta	DECODE_Specific	-,NA		0.829327	0.829327	DECODE	DECODE	1.37656	3100.02	Schizophrenia	PDE5A	Proteome	PLASMA	MR	FENLAND	TwoSampleMR	-0.0537983	0.0244704	0.027913		36280454	https://doi.org/10.1016/j.biopsych.2022.08.015	Lu et al Biol Psychiatry	BLOOD
PDE5A	O76074	8784	CIS	Cognition_Meta	DECODE_Specific	-,NA		0.829327	0.829327	DECODE	DECODE	1.37656	3100.02	Schizophrenia	PDE5A	Proteome	PLASMA	MR	FENLAND	TwoSampleMR	-0.0404194	0.0185913	0.0296972		36280454	https://doi.org/10.1016/j.biopsych.2022.08.015	Lu et al Biol Psychiatry	BLOOD
PDE5A	O76074	8784	CIS	Cognition_Meta	DECODE_Specific	-,NA		0.829327	0.829327	DECODE	DECODE	1.37656	3100.02	SCZ_PGC3	PDE5A	Transcriptome	DLPFC	MR	CMC+GTEX	MendelianRandomization			0.00316636		35460606	10.1016/j.ajhg.2022.04.004	Jiang eet all Am J Hum Genet	BRAIN
PDE5A	O76074	8784	CIS	Cognition_Meta	DECODE_Specific	-,NA		0.829327	0.829327	DECODE	DECODE	1.37656	3100.02	SCZ_PGC3	PDE5A	Transcriptome	DLPFC	MR	CMC+GTEX	MendelianRandomization			0.00202294		35460606	10.1016/j.ajhg.2022.04.004	Jiang eet all Am J Hum Genet	BRAIN
PDE5A	O76074	8784	CIS	Cognition_Meta	DECODE_Specific	-,NA		0.829327	0.829327	DECODE	DECODE	1.37656	3100.02	SCZ_PGC3	PDE5A	Transcriptome	DLPFC	MR	CMC+GTEX	MendelianRandomization			1.31634e-08		35460606	10.1016/j.ajhg.2022.04.004	Jiang eet all Am J Hum Genet	BRAIN
PDE5A	O76074	8784	CIS	Cognition_Meta	DECODE_Specific	-,NA		0.829327	0.829327	DECODE	DECODE	1.37656	3100.02	SCZ_PGC3	PDE5A	Transcriptome	DLPFC	MR	CMC+GTEX	EMIC			0.0840109		35460606	10.1016/j.ajhg.2022.04.004	Jiang eet all Am J Hum Genet	BRAIN
PDE5A	O76074	8784	CIS	Cognition_Meta	DECODE_Specific	-,NA		0.829327	0.829327	DECODE	DECODE	1.37656	3100.02	BIP_2019_Stahl_etall	PDE5A	Transcriptome	DLPFC	MR	CMC+GTEX	MendelianRandomization			1.44287e-06		35460606	10.1016/j.ajhg.2022.04.004	Jiang eet all Am J Hum Genet	BRAIN
PDE5A	O76074	8784	CIS	Cognition_Meta	DECODE_Specific	-,NA		0.829327	0.829327	DECODE	DECODE	1.37656	3100.02	BIP_2019_Stahl_etall	PDE5A	Transcriptome	DLPFC	MR	CMC+GTEX	MendelianRandomization			1.54833e-06		35460606	10.1016/j.ajhg.2022.04.004	Jiang eet all Am J Hum Genet	BRAIN
PDE5A	O76074	8784	CIS	Cognition_Meta	DECODE_Specific	-,NA		0.829327	0.829327	DECODE	DECODE	1.37656	3100.02	BIP_2019_Stahl_etall	PDE5A	Transcriptome	DLPFC	MR	CMC+GTEX	MendelianRandomization			4.48624e-06		35460606	10.1016/j.ajhg.2022.04.004	Jiang eet all Am J Hum Genet	BRAIN
PDE5A	O76074	8784	CIS	Cognition_Meta	DECODE_Specific	-,NA		0.829327	0.829327	DECODE	DECODE	1.37656	3100.02	BIP_2019_Stahl_etall	PDE5A	Transcriptome	DLPFC	MR	CMC+GTEX	EMIC			0.804179		35460606	10.1016/j.ajhg.2022.04.004	Jiang eet all Am J Hum Genet	BRAIN
PDE5A	O76074	8784	CIS	Cognition_Meta	DECODE_Specific	-,NA		0.829327	0.829327	DECODE	DECODE	1.37656	3100.02	Deepression_Wray_tall	PDE5A	Transcriptome	BRAIN DLPFC	MR	PsychENCODE	TwoSampleMR	0.01	0.02	0.485		35296807	10.1038/s41380-022-01507-9	Deng et all Mol Psychiatry	BRAIN
PDE5A	O76074	8784	CIS	Cognition_Meta	DECODE_Specific	-,NA		0.829327	0.829327	DECODE	DECODE	1.37656	3100.02	SCZ_PGC3	PDE5A	Transcriptome	DLPFC	SMR	CMC+GTEX	SMR	0.0248625	0.0183502	0.175453		35460606	10.1016/j.ajhg.2022.04.004	Jiang eet all Am J Hum Genet	BRAIN
PDE5A	O76074	8784	CIS	Cognition_Meta	DECODE_Specific	-,NA		0.829327	0.829327	DECODE	DECODE	1.37656	3100.02	SCZ_PGC3	PDE5A	Transcriptome_Transcriptlvel	DLPFC	SMR	CMC+GTEX	SMR	0.0365147	0.0240892	0.129566		35460606	10.1016/j.ajhg.2022.04.004	Jiang eet all Am J Hum Genet	BRAIN
PDE5A	O76074	8784	CIS	Cognition_Meta	DECODE_Specific	-,NA		0.829327	0.829327	DECODE	DECODE	1.37656	3100.02	SCZ_PGC3	PDE5A	Transcriptome_Transcriptlvel	DLPFC	SMR	CMC+GTEX	SMR	0.0350201	0.0249191	0.159916		35460606	10.1016/j.ajhg.2022.04.004	Jiang eet all Am J Hum Genet	BRAIN
PDE5A	O76074	8784	CIS	Cognition_Meta	DECODE_Specific	-,NA		0.829327	0.829327	DECODE	DECODE	1.37656	3100.02	SCZ_PGC3	PDE5A	Transcriptome_Transcriptlvel	DLPFC	SMR	CMC+GTEX	SMR	0.019471	0.015205	0.200349		35460606	10.1016/j.ajhg.2022.04.004	Jiang eet all Am J Hum Genet	BRAIN
PDE5A	O76074	8784	CIS	Cognition_Meta	DECODE_Specific	-,NA		0.829327	0.829327	DECODE	DECODE	1.37656	3100.02	SCZ.Clozuk.2018	PDE5A	Transcriptome	BRAIN	SMR	PsychENCODE	SMR	0.055999	0.0389347	0.15		30545856	10.1126/science.aat8127	Gandal et all science	BRAIN
PDE5A	O76074	8784	CIS	Cognition_Meta	DECODE_Specific	-,NA		0.829327	0.829327	DECODE	DECODE	1.37656	3100.02	BD.PGC.ruderferCell2018	PDE5A	Transcriptome	BRAIN	SMR	PsychENCODE	SMR	0.00758645	0.0586514	0.897082		30545856	10.1126/science.aat8127	Gandal et all science	BRAIN
PDE5A	O76074	8784	CIS	Cognition_Meta	DECODE_Specific	-,NA		0.829327	0.829327	DECODE	DECODE	1.37656	3100.02	SCZ	PDE5A	Proteiome	BLOOD	SMR	eQTLGen	SMR	0.196957	0.143004	0.168425		37415601	10.3389/fgene.2023.1191264	Gedik et all Front Genet	BLOOD
PDE5A	O76074	8784	CIS	Cognition_Meta	DECODE_Specific	-,NA		0.829327	0.829327	DECODE	DECODE	1.37656	3100.02	MDD	PDE5A	Proteiome	BRAIN	SMR	BrainMeta	SMR	0.0132961	0.0203066	0.512618		37415601	10.3389/fgene.2023.1191264	Gedik et all Front Genet	BRAIN
PDE5A	O76074	8784	CIS	Cognition_Meta	DECODE_Specific	-,NA		0.829327	0.829327	DECODE	DECODE	1.37656	3100.02	BIP	PDE5A	Proteiome	BRAIN	SMR	BrainMeta	SMR	0.0210877	0.0441685	0.633052		37415601	10.3389/fgene.2023.1191264	Gedik et all Front Genet	BRAIN
PDE5A	O76074	8784	CIS	Cognition_Meta	DECODE_Specific	-,NA		0.829327	0.829327	DECODE	DECODE	1.37656	3100.02	SCZ	PDE5A	Proteiome	BRAIN	SMR	BrainMeta	SMR	0.0431897	0.0369977	0.243064		37415601	10.3389/fgene.2023.1191264	Gedik et all Front Genet	BRAIN
PDE5A	O76074	8784	CIS	Cognition_Meta	DECODE_Specific	-,NA		0.829327	0.829327	DECODE	DECODE	1.37656	3100.02	MDD	PDE5A	Proteiome	BLOOD	SMR	eQTLGen	SMR	0.0133851	0.0319871	0.675616		37415601	10.3389/fgene.2023.1191264	Gedik et all Front Genet	BLOOD
PDE5A	O76074	8784	CIS	Cognition_Meta	DECODE_Specific	-,NA		0.829327	0.829327	DECODE	DECODE	1.37656	3100.02	BIP	PDE5A	Proteiome	BLOOD	SMR	eQTLGen	SMR	-0.0446018	0.069959	0.523772		37415601	10.3389/fgene.2023.1191264	Gedik et all Front Genet	BLOOD
PDE5A	O76074	8784	CIS	Cognition_Meta	DECODE_Specific	-,NA		0.829327	0.829327	DECODE	DECODE	1.37656	3100.02	SCZ	PDE5A	Proteiome	BLOOD	SMR	deCODE	SMR	-0.145412	0.103534	0.160176		37415601	10.3389/fgene.2023.1191264	Gedik et all Front Genet	BLOOD
PDE5A	O76074	8784	CIS	Cognition_Meta	DECODE_Specific	-,NA		0.829327	0.829327	DECODE	DECODE	1.37656	3100.02	SCZ	PDE5A	Proteiome	BLOOD	SMR	deCODE	SMR	-0.0772478	0.104934	0.461638		37415601	10.3389/fgene.2023.1191264	Gedik et all Front Genet	BLOOD
PDE5A	O76074	8784	CIS	Cognition_Meta	DECODE_Specific	-,NA		0.829327	0.829327	DECODE	DECODE	1.37656	3100.02	MDD	PDE5A	Proteiome	BLOOD	SMR	deCODE	SMR	-0.00574113	0.0229659	0.802599		37415601	10.3389/fgene.2023.1191264	Gedik et all Front Genet	BLOOD
PDE5A	O76074	8784	CIS	Cognition_Meta	DECODE_Specific	-,NA		0.829327	0.829327	DECODE	DECODE	1.37656	3100.02	MDD	PDE5A	Proteiome	BLOOD	SMR	deCODE	SMR	-0.00612813	0.0245142	0.8026		37415601	10.3389/fgene.2023.1191264	Gedik et all Front Genet	BLOOD
PDE5A	O76074	8784	CIS	Cognition_Meta	DECODE_Specific	-,NA		0.829327	0.829327	DECODE	DECODE	1.37656	3100.02	BIP	PDE5A	Proteiome	BLOOD	SMR	deCODE	SMR	-0.00626681	0.0495832	0.899423		37415601	10.3389/fgene.2023.1191264	Gedik et all Front Genet	BLOOD
PDE5A	O76074	8784	CIS	Cognition_Meta	DECODE_Specific	-,NA		0.829327	0.829327	DECODE	DECODE	1.37656	3100.02	BIP	PDE5A	Proteiome	BLOOD	SMR	deCODE	SMR	-0.00668925	0.0529257	0.899424		37415601	10.3389/fgene.2023.1191264	Gedik et all Front Genet	BLOOD
PDE5A	O76074	8784	CIS	Cognition_Meta	DECODE_Specific	-,NA		0.829327	0.829327	DECODE	DECODE	1.37656	3100.02	SCZ	PDE5A	Transcriptome	BRAIN_DLPFC	TWAS	CMC	FUSION	1.84933		0.0644		31691811	10.1093/hmg/ddz253	Hall et al Hum Mol Genet	BRAIN
PDE5A	O76074	8784	CIS	Cognition_Meta	DECODE_Specific	-,NA		0.829327	0.829327	DECODE	DECODE	1.37656	3100.02	SCZ.Clozuk.2018	PDE5A	Transcriptome	BRAIN	TWAS	PsychENCODE	FUSION	1.14281		0.253		30545856	10.1126/science.aat8127	Gandal et all science	BRAIN
PDE5A	O76074	8784	CIS	Cognition_Meta	DECODE_Specific	-,NA		0.829327	0.829327	DECODE	DECODE	1.37656	3100.02	BD.PGC.ruderferCell2018	PDE5A	Transcriptome	BRAIN	TWAS	PsychENCODE	FUSION	0.7501		0.453		30545856	10.1126/science.aat8127	Gandal et all science	BRAIN
PDE5A	O76074	8784	CIS	Cognition_Meta	DECODE_Specific	-,NA		0.829327	0.829327	DECODE	DECODE	1.37656	3100.02	Depression Howard et all	PDE5A	Proteiome	BRAIN	PWAS	ROS/MAP	FUSION	-0.4982		0.618		33846625	10.1038/s41593-021-00832-6	Wingo Nat Neurosci	BRAIN
PDE5A	O76074	8784	CIS	Cognition_Meta	DECODE_Specific	-,NA		0.829327	0.829327	DECODE	DECODE	1.37656	3100.02	Schizophrenia	PDE5A	Transcriptome	brain caudate nucleus	TWAS	Gtex	Fusion			0.393335		36319771	10.1038/s41593-022-01182-7	Benjamin KJM	brain caudate nucleus
PDE5A	O76074	8784	TRANS	BIP_PGC3_noukb	BOTH	-,-	0.03097	0.0167066	0.293401	UKBB_PPP	DECODE	0.188081	113.789	Bipolar disorder	PDE5A	Proteome	PLASMA	MR	KORAF4	TwoSampleMR	-0.0277135	0.0296178	0.349427		36280454	https://doi.org/10.1016/j.biopsych.2022.08.015	Lu et al Biol Psychiatry	BLOOD
PDE5A	O76074	8784	TRANS	BIP_PGC3_noukb	BOTH	-,-	0.03097	0.0167066	0.293401	UKBB_PPP	DECODE	0.188081	113.789	Bipolar disorder	PDE5A	Proteome	PLASMA	MR	FENLAND	TwoSampleMR	-0.00633651	0.0301375	0.83347		36280454	https://doi.org/10.1016/j.biopsych.2022.08.015	Lu et al Biol Psychiatry	BLOOD
PDE5A	O76074	8784	TRANS	BIP_PGC3_noukb	BOTH	-,-	0.03097	0.0167066	0.293401	UKBB_PPP	DECODE	0.188081	113.789	Bipolar disorder	PDE5A	Proteome	PLASMA	MR	FENLAND	TwoSampleMR	-0.00474858	0.0228198	0.835158		36280454	https://doi.org/10.1016/j.biopsych.2022.08.015	Lu et al Biol Psychiatry	BLOOD
PDE5A	O76074	8784	TRANS	BIP_PGC3_noukb	BOTH	-,-	0.03097	0.0167066	0.293401	UKBB_PPP	DECODE	0.188081	113.789	Major depressive disorder	PDE5A	Proteome	PLASMA	MR	KORAF4	TwoSampleMR	0.00700637	0.0136943	0.608912		36280454	https://doi.org/10.1016/j.biopsych.2022.08.015	Lu et al Biol Psychiatry	BLOOD
PDE5A	O76074	8784	TRANS	BIP_PGC3_noukb	BOTH	-,-	0.03097	0.0167066	0.293401	UKBB_PPP	DECODE	0.188081	113.789	Major depressive disorder	PDE5A	Proteome	PLASMA	MR	FENLAND	TwoSampleMR	-0.00481882	0.0141188	0.732874		36280454	https://doi.org/10.1016/j.biopsych.2022.08.015	Lu et al Biol Psychiatry	BLOOD
PDE5A	O76074	8784	TRANS	BIP_PGC3_noukb	BOTH	-,-	0.03097	0.0167066	0.293401	UKBB_PPP	DECODE	0.188081	113.789	Major depressive disorder	PDE5A	Proteome	PLASMA	MR	FENLAND	TwoSampleMR	-0.00397844	0.0105454	0.705974		36280454	https://doi.org/10.1016/j.biopsych.2022.08.015	Lu et al Biol Psychiatry	BLOOD
PDE5A	O76074	8784	TRANS	BIP_PGC3_noukb	BOTH	-,-	0.03097	0.0167066	0.293401	UKBB_PPP	DECODE	0.188081	113.789	Schizophrenia	PDE5A	Proteome	PLASMA	MR	KORAF4	TwoSampleMR	-0.017848	0.0248408	0.472452		36280454	https://doi.org/10.1016/j.biopsych.2022.08.015	Lu et al Biol Psychiatry	BLOOD
PDE5A	O76074	8784	TRANS	BIP_PGC3_noukb	BOTH	-,-	0.03097	0.0167066	0.293401	UKBB_PPP	DECODE	0.188081	113.789	Schizophrenia	PDE5A	Proteome	PLASMA	MR	FENLAND	TwoSampleMR	-0.0537983	0.0244704	0.027913		36280454	https://doi.org/10.1016/j.biopsych.2022.08.015	Lu et al Biol Psychiatry	BLOOD
PDE5A	O76074	8784	TRANS	BIP_PGC3_noukb	BOTH	-,-	0.03097	0.0167066	0.293401	UKBB_PPP	DECODE	0.188081	113.789	Schizophrenia	PDE5A	Proteome	PLASMA	MR	FENLAND	TwoSampleMR	-0.0404194	0.0185913	0.0296972		36280454	https://doi.org/10.1016/j.biopsych.2022.08.015	Lu et al Biol Psychiatry	BLOOD
PDE5A	O76074	8784	TRANS	BIP_PGC3_noukb	BOTH	-,-	0.03097	0.0167066	0.293401	UKBB_PPP	DECODE	0.188081	113.789	SCZ_PGC3	PDE5A	Transcriptome	DLPFC	MR	CMC+GTEX	MendelianRandomization			0.00316636		35460606	10.1016/j.ajhg.2022.04.004	Jiang eet all Am J Hum Genet	BRAIN
PDE5A	O76074	8784	TRANS	BIP_PGC3_noukb	BOTH	-,-	0.03097	0.0167066	0.293401	UKBB_PPP	DECODE	0.188081	113.789	SCZ_PGC3	PDE5A	Transcriptome	DLPFC	MR	CMC+GTEX	MendelianRandomization			0.00202294		35460606	10.1016/j.ajhg.2022.04.004	Jiang eet all Am J Hum Genet	BRAIN
PDE5A	O76074	8784	TRANS	BIP_PGC3_noukb	BOTH	-,-	0.03097	0.0167066	0.293401	UKBB_PPP	DECODE	0.188081	113.789	SCZ_PGC3	PDE5A	Transcriptome	DLPFC	MR	CMC+GTEX	MendelianRandomization			1.31634e-08		35460606	10.1016/j.ajhg.2022.04.004	Jiang eet all Am J Hum Genet	BRAIN
PDE5A	O76074	8784	TRANS	BIP_PGC3_noukb	BOTH	-,-	0.03097	0.0167066	0.293401	UKBB_PPP	DECODE	0.188081	113.789	SCZ_PGC3	PDE5A	Transcriptome	DLPFC	MR	CMC+GTEX	EMIC			0.0840109		35460606	10.1016/j.ajhg.2022.04.004	Jiang eet all Am J Hum Genet	BRAIN
PDE5A	O76074	8784	TRANS	BIP_PGC3_noukb	BOTH	-,-	0.03097	0.0167066	0.293401	UKBB_PPP	DECODE	0.188081	113.789	BIP_2019_Stahl_etall	PDE5A	Transcriptome	DLPFC	MR	CMC+GTEX	MendelianRandomization			1.44287e-06		35460606	10.1016/j.ajhg.2022.04.004	Jiang eet all Am J Hum Genet	BRAIN
PDE5A	O76074	8784	TRANS	BIP_PGC3_noukb	BOTH	-,-	0.03097	0.0167066	0.293401	UKBB_PPP	DECODE	0.188081	113.789	BIP_2019_Stahl_etall	PDE5A	Transcriptome	DLPFC	MR	CMC+GTEX	MendelianRandomization			1.54833e-06		35460606	10.1016/j.ajhg.2022.04.004	Jiang eet all Am J Hum Genet	BRAIN
PDE5A	O76074	8784	TRANS	BIP_PGC3_noukb	BOTH	-,-	0.03097	0.0167066	0.293401	UKBB_PPP	DECODE	0.188081	113.789	BIP_2019_Stahl_etall	PDE5A	Transcriptome	DLPFC	MR	CMC+GTEX	MendelianRandomization			4.48624e-06		35460606	10.1016/j.ajhg.2022.04.004	Jiang eet all Am J Hum Genet	BRAIN
PDE5A	O76074	8784	TRANS	BIP_PGC3_noukb	BOTH	-,-	0.03097	0.0167066	0.293401	UKBB_PPP	DECODE	0.188081	113.789	BIP_2019_Stahl_etall	PDE5A	Transcriptome	DLPFC	MR	CMC+GTEX	EMIC			0.804179		35460606	10.1016/j.ajhg.2022.04.004	Jiang eet all Am J Hum Genet	BRAIN
PDE5A	O76074	8784	TRANS	BIP_PGC3_noukb	BOTH	-,-	0.03097	0.0167066	0.293401	UKBB_PPP	DECODE	0.188081	113.789	Deepression_Wray_tall	PDE5A	Transcriptome	BRAIN DLPFC	MR	PsychENCODE	TwoSampleMR	0.01	0.02	0.485		35296807	10.1038/s41380-022-01507-9	Deng et all Mol Psychiatry	BRAIN
PDE5A	O76074	8784	TRANS	BIP_PGC3_noukb	BOTH	-,-	0.03097	0.0167066	0.293401	UKBB_PPP	DECODE	0.188081	113.789	SCZ_PGC3	PDE5A	Transcriptome	DLPFC	SMR	CMC+GTEX	SMR	0.0248625	0.0183502	0.175453		35460606	10.1016/j.ajhg.2022.04.004	Jiang eet all Am J Hum Genet	BRAIN
PDE5A	O76074	8784	TRANS	BIP_PGC3_noukb	BOTH	-,-	0.03097	0.0167066	0.293401	UKBB_PPP	DECODE	0.188081	113.789	SCZ_PGC3	PDE5A	Transcriptome_Transcriptlvel	DLPFC	SMR	CMC+GTEX	SMR	0.0365147	0.0240892	0.129566		35460606	10.1016/j.ajhg.2022.04.004	Jiang eet all Am J Hum Genet	BRAIN
PDE5A	O76074	8784	TRANS	BIP_PGC3_noukb	BOTH	-,-	0.03097	0.0167066	0.293401	UKBB_PPP	DECODE	0.188081	113.789	SCZ_PGC3	PDE5A	Transcriptome_Transcriptlvel	DLPFC	SMR	CMC+GTEX	SMR	0.0350201	0.0249191	0.159916		35460606	10.1016/j.ajhg.2022.04.004	Jiang eet all Am J Hum Genet	BRAIN
PDE5A	O76074	8784	TRANS	BIP_PGC3_noukb	BOTH	-,-	0.03097	0.0167066	0.293401	UKBB_PPP	DECODE	0.188081	113.789	SCZ_PGC3	PDE5A	Transcriptome_Transcriptlvel	DLPFC	SMR	CMC+GTEX	SMR	0.019471	0.015205	0.200349		35460606	10.1016/j.ajhg.2022.04.004	Jiang eet all Am J Hum Genet	BRAIN
PDE5A	O76074	8784	TRANS	BIP_PGC3_noukb	BOTH	-,-	0.03097	0.0167066	0.293401	UKBB_PPP	DECODE	0.188081	113.789	SCZ.Clozuk.2018	PDE5A	Transcriptome	BRAIN	SMR	PsychENCODE	SMR	0.055999	0.0389347	0.15		30545856	10.1126/science.aat8127	Gandal et all science	BRAIN
PDE5A	O76074	8784	TRANS	BIP_PGC3_noukb	BOTH	-,-	0.03097	0.0167066	0.293401	UKBB_PPP	DECODE	0.188081	113.789	BD.PGC.ruderferCell2018	PDE5A	Transcriptome	BRAIN	SMR	PsychENCODE	SMR	0.00758645	0.0586514	0.897082		30545856	10.1126/science.aat8127	Gandal et all science	BRAIN
PDE5A	O76074	8784	TRANS	BIP_PGC3_noukb	BOTH	-,-	0.03097	0.0167066	0.293401	UKBB_PPP	DECODE	0.188081	113.789	SCZ	PDE5A	Proteiome	BLOOD	SMR	eQTLGen	SMR	0.196957	0.143004	0.168425		37415601	10.3389/fgene.2023.1191264	Gedik et all Front Genet	BLOOD
PDE5A	O76074	8784	TRANS	BIP_PGC3_noukb	BOTH	-,-	0.03097	0.0167066	0.293401	UKBB_PPP	DECODE	0.188081	113.789	MDD	PDE5A	Proteiome	BRAIN	SMR	BrainMeta	SMR	0.0132961	0.0203066	0.512618		37415601	10.3389/fgene.2023.1191264	Gedik et all Front Genet	BRAIN
PDE5A	O76074	8784	TRANS	BIP_PGC3_noukb	BOTH	-,-	0.03097	0.0167066	0.293401	UKBB_PPP	DECODE	0.188081	113.789	BIP	PDE5A	Proteiome	BRAIN	SMR	BrainMeta	SMR	0.0210877	0.0441685	0.633052		37415601	10.3389/fgene.2023.1191264	Gedik et all Front Genet	BRAIN
PDE5A	O76074	8784	TRANS	BIP_PGC3_noukb	BOTH	-,-	0.03097	0.0167066	0.293401	UKBB_PPP	DECODE	0.188081	113.789	SCZ	PDE5A	Proteiome	BRAIN	SMR	BrainMeta	SMR	0.0431897	0.0369977	0.243064		37415601	10.3389/fgene.2023.1191264	Gedik et all Front Genet	BRAIN
PDE5A	O76074	8784	TRANS	BIP_PGC3_noukb	BOTH	-,-	0.03097	0.0167066	0.293401	UKBB_PPP	DECODE	0.188081	113.789	MDD	PDE5A	Proteiome	BLOOD	SMR	eQTLGen	SMR	0.0133851	0.0319871	0.675616		37415601	10.3389/fgene.2023.1191264	Gedik et all Front Genet	BLOOD
PDE5A	O76074	8784	TRANS	BIP_PGC3_noukb	BOTH	-,-	0.03097	0.0167066	0.293401	UKBB_PPP	DECODE	0.188081	113.789	BIP	PDE5A	Proteiome	BLOOD	SMR	eQTLGen	SMR	-0.0446018	0.069959	0.523772		37415601	10.3389/fgene.2023.1191264	Gedik et all Front Genet	BLOOD
