## Supplementary Table 3 for "Large-Scale Mendelian Randomization Study Reveals Circulating Blood-based Proteomic Biomarkers for Psychopathology and Cognitive Task Performance" (part 94 of 139)

### Sheet: Supplementary_Table_3b (continued)
Supplementary Table 3b: comparison of current MR analyses with prior Transcriptome-Wide Association Studies (TWAS), Summary-data-based Mendelian Randomization (SMR), or Mendelian Randomization (MR) analyses pertaining to specific psychiatric disorders and cognitive ability
PDE5A	O76074	8784	TRANS	BIP_PGC3_noukb	BOTH	-,-	0.03097	0.0167066	0.293401	UKBB_PPP	DECODE	0.188081	113.789	SCZ	PDE5A	Proteiome	BLOOD	SMR	deCODE	SMR	-0.145412	0.103534	0.160176		37415601	10.3389/fgene.2023.1191264	Gedik et all Front Genet	BLOOD
PDE5A	O76074	8784	TRANS	BIP_PGC3_noukb	BOTH	-,-	0.03097	0.0167066	0.293401	UKBB_PPP	DECODE	0.188081	113.789	SCZ	PDE5A	Proteiome	BLOOD	SMR	deCODE	SMR	-0.0772478	0.104934	0.461638		37415601	10.3389/fgene.2023.1191264	Gedik et all Front Genet	BLOOD
PDE5A	O76074	8784	TRANS	BIP_PGC3_noukb	BOTH	-,-	0.03097	0.0167066	0.293401	UKBB_PPP	DECODE	0.188081	113.789	MDD	PDE5A	Proteiome	BLOOD	SMR	deCODE	SMR	-0.00574113	0.0229659	0.802599		37415601	10.3389/fgene.2023.1191264	Gedik et all Front Genet	BLOOD
PDE5A	O76074	8784	TRANS	BIP_PGC3_noukb	BOTH	-,-	0.03097	0.0167066	0.293401	UKBB_PPP	DECODE	0.188081	113.789	MDD	PDE5A	Proteiome	BLOOD	SMR	deCODE	SMR	-0.00612813	0.0245142	0.8026		37415601	10.3389/fgene.2023.1191264	Gedik et all Front Genet	BLOOD
PDE5A	O76074	8784	TRANS	BIP_PGC3_noukb	BOTH	-,-	0.03097	0.0167066	0.293401	UKBB_PPP	DECODE	0.188081	113.789	BIP	PDE5A	Proteiome	BLOOD	SMR	deCODE	SMR	-0.00626681	0.0495832	0.899423		37415601	10.3389/fgene.2023.1191264	Gedik et all Front Genet	BLOOD
PDE5A	O76074	8784	TRANS	BIP_PGC3_noukb	BOTH	-,-	0.03097	0.0167066	0.293401	UKBB_PPP	DECODE	0.188081	113.789	BIP	PDE5A	Proteiome	BLOOD	SMR	deCODE	SMR	-0.00668925	0.0529257	0.899424		37415601	10.3389/fgene.2023.1191264	Gedik et all Front Genet	BLOOD
PDE5A	O76074	8784	TRANS	BIP_PGC3_noukb	BOTH	-,-	0.03097	0.0167066	0.293401	UKBB_PPP	DECODE	0.188081	113.789	SCZ	PDE5A	Transcriptome	BRAIN_DLPFC	TWAS	CMC	FUSION	1.84933		0.0644		31691811	10.1093/hmg/ddz253	Hall et al Hum Mol Genet	BRAIN
PDE5A	O76074	8784	TRANS	BIP_PGC3_noukb	BOTH	-,-	0.03097	0.0167066	0.293401	UKBB_PPP	DECODE	0.188081	113.789	SCZ.Clozuk.2018	PDE5A	Transcriptome	BRAIN	TWAS	PsychENCODE	FUSION	1.14281		0.253		30545856	10.1126/science.aat8127	Gandal et all science	BRAIN
PDE5A	O76074	8784	TRANS	BIP_PGC3_noukb	BOTH	-,-	0.03097	0.0167066	0.293401	UKBB_PPP	DECODE	0.188081	113.789	BD.PGC.ruderferCell2018	PDE5A	Transcriptome	BRAIN	TWAS	PsychENCODE	FUSION	0.7501		0.453		30545856	10.1126/science.aat8127	Gandal et all science	BRAIN
PDE5A	O76074	8784	TRANS	BIP_PGC3_noukb	BOTH	-,-	0.03097	0.0167066	0.293401	UKBB_PPP	DECODE	0.188081	113.789	Depression Howard et all	PDE5A	Proteiome	BRAIN	PWAS	ROS/MAP	FUSION	-0.4982		0.618		33846625	10.1038/s41593-021-00832-6	Wingo Nat Neurosci	BRAIN
PDE5A	O76074	8784	TRANS	BIP_PGC3_noukb	BOTH	-,-	0.03097	0.0167066	0.293401	UKBB_PPP	DECODE	0.188081	113.789	Schizophrenia	PDE5A	Transcriptome	brain caudate nucleus	TWAS	Gtex	Fusion			0.393335		36319771	10.1038/s41593-022-01182-7	Benjamin KJM	brain caudate nucleus
PDE5A	O76074	8784	TRANS	BIP_PGC3_noukb	BOTH	-,-	0.0471691	0.0167066	0.485589	UKBB_PPP	DECODE	0.18777	113.789	Bipolar disorder	PDE5A	Proteome	PLASMA	MR	KORAF4	TwoSampleMR	-0.0277135	0.0296178	0.349427		36280454	https://doi.org/10.1016/j.biopsych.2022.08.015	Lu et al Biol Psychiatry	BLOOD
PDE5A	O76074	8784	TRANS	BIP_PGC3_noukb	BOTH	-,-	0.0471691	0.0167066	0.485589	UKBB_PPP	DECODE	0.18777	113.789	Bipolar disorder	PDE5A	Proteome	PLASMA	MR	FENLAND	TwoSampleMR	-0.00633651	0.0301375	0.83347		36280454	https://doi.org/10.1016/j.biopsych.2022.08.015	Lu et al Biol Psychiatry	BLOOD
PDE5A	O76074	8784	TRANS	BIP_PGC3_noukb	BOTH	-,-	0.0471691	0.0167066	0.485589	UKBB_PPP	DECODE	0.18777	113.789	Bipolar disorder	PDE5A	Proteome	PLASMA	MR	FENLAND	TwoSampleMR	-0.00474858	0.0228198	0.835158		36280454	https://doi.org/10.1016/j.biopsych.2022.08.015	Lu et al Biol Psychiatry	BLOOD
PDE5A	O76074	8784	TRANS	BIP_PGC3_noukb	BOTH	-,-	0.0471691	0.0167066	0.485589	UKBB_PPP	DECODE	0.18777	113.789	Major depressive disorder	PDE5A	Proteome	PLASMA	MR	KORAF4	TwoSampleMR	0.00700637	0.0136943	0.608912		36280454	https://doi.org/10.1016/j.biopsych.2022.08.015	Lu et al Biol Psychiatry	BLOOD
PDE5A	O76074	8784	TRANS	BIP_PGC3_noukb	BOTH	-,-	0.0471691	0.0167066	0.485589	UKBB_PPP	DECODE	0.18777	113.789	Major depressive disorder	PDE5A	Proteome	PLASMA	MR	FENLAND	TwoSampleMR	-0.00481882	0.0141188	0.732874		36280454	https://doi.org/10.1016/j.biopsych.2022.08.015	Lu et al Biol Psychiatry	BLOOD
PDE5A	O76074	8784	TRANS	BIP_PGC3_noukb	BOTH	-,-	0.0471691	0.0167066	0.485589	UKBB_PPP	DECODE	0.18777	113.789	Major depressive disorder	PDE5A	Proteome	PLASMA	MR	FENLAND	TwoSampleMR	-0.00397844	0.0105454	0.705974		36280454	https://doi.org/10.1016/j.biopsych.2022.08.015	Lu et al Biol Psychiatry	BLOOD
PDE5A	O76074	8784	TRANS	BIP_PGC3_noukb	BOTH	-,-	0.0471691	0.0167066	0.485589	UKBB_PPP	DECODE	0.18777	113.789	Schizophrenia	PDE5A	Proteome	PLASMA	MR	KORAF4	TwoSampleMR	-0.017848	0.0248408	0.472452		36280454	https://doi.org/10.1016/j.biopsych.2022.08.015	Lu et al Biol Psychiatry	BLOOD
PDE5A	O76074	8784	TRANS	BIP_PGC3_noukb	BOTH	-,-	0.0471691	0.0167066	0.485589	UKBB_PPP	DECODE	0.18777	113.789	Schizophrenia	PDE5A	Proteome	PLASMA	MR	FENLAND	TwoSampleMR	-0.0537983	0.0244704	0.027913		36280454	https://doi.org/10.1016/j.biopsych.2022.08.015	Lu et al Biol Psychiatry	BLOOD
PDE5A	O76074	8784	TRANS	BIP_PGC3_noukb	BOTH	-,-	0.0471691	0.0167066	0.485589	UKBB_PPP	DECODE	0.18777	113.789	Schizophrenia	PDE5A	Proteome	PLASMA	MR	FENLAND	TwoSampleMR	-0.0404194	0.0185913	0.0296972		36280454	https://doi.org/10.1016/j.biopsych.2022.08.015	Lu et al Biol Psychiatry	BLOOD
PDE5A	O76074	8784	TRANS	BIP_PGC3_noukb	BOTH	-,-	0.0471691	0.0167066	0.485589	UKBB_PPP	DECODE	0.18777	113.789	SCZ_PGC3	PDE5A	Transcriptome	DLPFC	MR	CMC+GTEX	MendelianRandomization			0.00316636		35460606	10.1016/j.ajhg.2022.04.004	Jiang eet all Am J Hum Genet	BRAIN
PDE5A	O76074	8784	TRANS	BIP_PGC3_noukb	BOTH	-,-	0.0471691	0.0167066	0.485589	UKBB_PPP	DECODE	0.18777	113.789	SCZ_PGC3	PDE5A	Transcriptome	DLPFC	MR	CMC+GTEX	MendelianRandomization			0.00202294		35460606	10.1016/j.ajhg.2022.04.004	Jiang eet all Am J Hum Genet	BRAIN
PDE5A	O76074	8784	TRANS	BIP_PGC3_noukb	BOTH	-,-	0.0471691	0.0167066	0.485589	UKBB_PPP	DECODE	0.18777	113.789	SCZ_PGC3	PDE5A	Transcriptome	DLPFC	MR	CMC+GTEX	MendelianRandomization			1.31634e-08		35460606	10.1016/j.ajhg.2022.04.004	Jiang eet all Am J Hum Genet	BRAIN
PDE5A	O76074	8784	TRANS	BIP_PGC3_noukb	BOTH	-,-	0.0471691	0.0167066	0.485589	UKBB_PPP	DECODE	0.18777	113.789	SCZ_PGC3	PDE5A	Transcriptome	DLPFC	MR	CMC+GTEX	EMIC			0.0840109		35460606	10.1016/j.ajhg.2022.04.004	Jiang eet all Am J Hum Genet	BRAIN
PDE5A	O76074	8784	TRANS	BIP_PGC3_noukb	BOTH	-,-	0.0471691	0.0167066	0.485589	UKBB_PPP	DECODE	0.18777	113.789	BIP_2019_Stahl_etall	PDE5A	Transcriptome	DLPFC	MR	CMC+GTEX	MendelianRandomization			1.44287e-06		35460606	10.1016/j.ajhg.2022.04.004	Jiang eet all Am J Hum Genet	BRAIN
PDE5A	O76074	8784	TRANS	BIP_PGC3_noukb	BOTH	-,-	0.0471691	0.0167066	0.485589	UKBB_PPP	DECODE	0.18777	113.789	BIP_2019_Stahl_etall	PDE5A	Transcriptome	DLPFC	MR	CMC+GTEX	MendelianRandomization			1.54833e-06		35460606	10.1016/j.ajhg.2022.04.004	Jiang eet all Am J Hum Genet	BRAIN
PDE5A	O76074	8784	TRANS	BIP_PGC3_noukb	BOTH	-,-	0.0471691	0.0167066	0.485589	UKBB_PPP	DECODE	0.18777	113.789	BIP_2019_Stahl_etall	PDE5A	Transcriptome	DLPFC	MR	CMC+GTEX	MendelianRandomization			4.48624e-06		35460606	10.1016/j.ajhg.2022.04.004	Jiang eet all Am J Hum Genet	BRAIN
PDE5A	O76074	8784	TRANS	BIP_PGC3_noukb	BOTH	-,-	0.0471691	0.0167066	0.485589	UKBB_PPP	DECODE	0.18777	113.789	BIP_2019_Stahl_etall	PDE5A	Transcriptome	DLPFC	MR	CMC+GTEX	EMIC			0.804179		35460606	10.1016/j.ajhg.2022.04.004	Jiang eet all Am J Hum Genet	BRAIN
PDE5A	O76074	8784	TRANS	BIP_PGC3_noukb	BOTH	-,-	0.0471691	0.0167066	0.485589	UKBB_PPP	DECODE	0.18777	113.789	Deepression_Wray_tall	PDE5A	Transcriptome	BRAIN DLPFC	MR	PsychENCODE	TwoSampleMR	0.01	0.02	0.485		35296807	10.1038/s41380-022-01507-9	Deng et all Mol Psychiatry	BRAIN
PDE5A	O76074	8784	TRANS	BIP_PGC3_noukb	BOTH	-,-	0.0471691	0.0167066	0.485589	UKBB_PPP	DECODE	0.18777	113.789	SCZ_PGC3	PDE5A	Transcriptome	DLPFC	SMR	CMC+GTEX	SMR	0.0248625	0.0183502	0.175453		35460606	10.1016/j.ajhg.2022.04.004	Jiang eet all Am J Hum Genet	BRAIN
PDE5A	O76074	8784	TRANS	BIP_PGC3_noukb	BOTH	-,-	0.0471691	0.0167066	0.485589	UKBB_PPP	DECODE	0.18777	113.789	SCZ_PGC3	PDE5A	Transcriptome_Transcriptlvel	DLPFC	SMR	CMC+GTEX	SMR	0.0365147	0.0240892	0.129566		35460606	10.1016/j.ajhg.2022.04.004	Jiang eet all Am J Hum Genet	BRAIN
PDE5A	O76074	8784	TRANS	BIP_PGC3_noukb	BOTH	-,-	0.0471691	0.0167066	0.485589	UKBB_PPP	DECODE	0.18777	113.789	SCZ_PGC3	PDE5A	Transcriptome_Transcriptlvel	DLPFC	SMR	CMC+GTEX	SMR	0.0350201	0.0249191	0.159916		35460606	10.1016/j.ajhg.2022.04.004	Jiang eet all Am J Hum Genet	BRAIN
PDE5A	O76074	8784	TRANS	BIP_PGC3_noukb	BOTH	-,-	0.0471691	0.0167066	0.485589	UKBB_PPP	DECODE	0.18777	113.789	SCZ_PGC3	PDE5A	Transcriptome_Transcriptlvel	DLPFC	SMR	CMC+GTEX	SMR	0.019471	0.015205	0.200349		35460606	10.1016/j.ajhg.2022.04.004	Jiang eet all Am J Hum Genet	BRAIN
PDE5A	O76074	8784	TRANS	BIP_PGC3_noukb	BOTH	-,-	0.0471691	0.0167066	0.485589	UKBB_PPP	DECODE	0.18777	113.789	SCZ.Clozuk.2018	PDE5A	Transcriptome	BRAIN	SMR	PsychENCODE	SMR	0.055999	0.0389347	0.15		30545856	10.1126/science.aat8127	Gandal et all science	BRAIN
PDE5A	O76074	8784	TRANS	BIP_PGC3_noukb	BOTH	-,-	0.0471691	0.0167066	0.485589	UKBB_PPP	DECODE	0.18777	113.789	BD.PGC.ruderferCell2018	PDE5A	Transcriptome	BRAIN	SMR	PsychENCODE	SMR	0.00758645	0.0586514	0.897082		30545856	10.1126/science.aat8127	Gandal et all science	BRAIN
PDE5A	O76074	8784	TRANS	BIP_PGC3_noukb	BOTH	-,-	0.0471691	0.0167066	0.485589	UKBB_PPP	DECODE	0.18777	113.789	SCZ	PDE5A	Proteiome	BLOOD	SMR	eQTLGen	SMR	0.196957	0.143004	0.168425		37415601	10.3389/fgene.2023.1191264	Gedik et all Front Genet	BLOOD
PDE5A	O76074	8784	TRANS	BIP_PGC3_noukb	BOTH	-,-	0.0471691	0.0167066	0.485589	UKBB_PPP	DECODE	0.18777	113.789	MDD	PDE5A	Proteiome	BRAIN	SMR	BrainMeta	SMR	0.0132961	0.0203066	0.512618		37415601	10.3389/fgene.2023.1191264	Gedik et all Front Genet	BRAIN
PDE5A	O76074	8784	TRANS	BIP_PGC3_noukb	BOTH	-,-	0.0471691	0.0167066	0.485589	UKBB_PPP	DECODE	0.18777	113.789	BIP	PDE5A	Proteiome	BRAIN	SMR	BrainMeta	SMR	0.0210877	0.0441685	0.633052		37415601	10.3389/fgene.2023.1191264	Gedik et all Front Genet	BRAIN
PDE5A	O76074	8784	TRANS	BIP_PGC3_noukb	BOTH	-,-	0.0471691	0.0167066	0.485589	UKBB_PPP	DECODE	0.18777	113.789	SCZ	PDE5A	Proteiome	BRAIN	SMR	BrainMeta	SMR	0.0431897	0.0369977	0.243064		37415601	10.3389/fgene.2023.1191264	Gedik et all Front Genet	BRAIN
PDE5A	O76074	8784	TRANS	BIP_PGC3_noukb	BOTH	-,-	0.0471691	0.0167066	0.485589	UKBB_PPP	DECODE	0.18777	113.789	MDD	PDE5A	Proteiome	BLOOD	SMR	eQTLGen	SMR	0.0133851	0.0319871	0.675616		37415601	10.3389/fgene.2023.1191264	Gedik et all Front Genet	BLOOD
PDE5A	O76074	8784	TRANS	BIP_PGC3_noukb	BOTH	-,-	0.0471691	0.0167066	0.485589	UKBB_PPP	DECODE	0.18777	113.789	BIP	PDE5A	Proteiome	BLOOD	SMR	eQTLGen	SMR	-0.0446018	0.069959	0.523772		37415601	10.3389/fgene.2023.1191264	Gedik et all Front Genet	BLOOD
PDE5A	O76074	8784	TRANS	BIP_PGC3_noukb	BOTH	-,-	0.0471691	0.0167066	0.485589	UKBB_PPP	DECODE	0.18777	113.789	SCZ	PDE5A	Proteiome	BLOOD	SMR	deCODE	SMR	-0.145412	0.103534	0.160176		37415601	10.3389/fgene.2023.1191264	Gedik et all Front Genet	BLOOD
PDE5A	O76074	8784	TRANS	BIP_PGC3_noukb	BOTH	-,-	0.0471691	0.0167066	0.485589	UKBB_PPP	DECODE	0.18777	113.789	SCZ	PDE5A	Proteiome	BLOOD	SMR	deCODE	SMR	-0.0772478	0.104934	0.461638		37415601	10.3389/fgene.2023.1191264	Gedik et all Front Genet	BLOOD
PDE5A	O76074	8784	TRANS	BIP_PGC3_noukb	BOTH	-,-	0.0471691	0.0167066	0.485589	UKBB_PPP	DECODE	0.18777	113.789	MDD	PDE5A	Proteiome	BLOOD	SMR	deCODE	SMR	-0.00574113	0.0229659	0.802599		37415601	10.3389/fgene.2023.1191264	Gedik et all Front Genet	BLOOD
PDE5A	O76074	8784	TRANS	BIP_PGC3_noukb	BOTH	-,-	0.0471691	0.0167066	0.485589	UKBB_PPP	DECODE	0.18777	113.789	MDD	PDE5A	Proteiome	BLOOD	SMR	deCODE	SMR	-0.00612813	0.0245142	0.8026		37415601	10.3389/fgene.2023.1191264	Gedik et all Front Genet	BLOOD
PDE5A	O76074	8784	TRANS	BIP_PGC3_noukb	BOTH	-,-	0.0471691	0.0167066	0.485589	UKBB_PPP	DECODE	0.18777	113.789	BIP	PDE5A	Proteiome	BLOOD	SMR	deCODE	SMR	-0.00626681	0.0495832	0.899423		37415601	10.3389/fgene.2023.1191264	Gedik et all Front Genet	BLOOD
PDE5A	O76074	8784	TRANS	BIP_PGC3_noukb	BOTH	-,-	0.0471691	0.0167066	0.485589	UKBB_PPP	DECODE	0.18777	113.789	BIP	PDE5A	Proteiome	BLOOD	SMR	deCODE	SMR	-0.00668925	0.0529257	0.899424		37415601	10.3389/fgene.2023.1191264	Gedik et all Front Genet	BLOOD
PDE5A	O76074	8784	TRANS	BIP_PGC3_noukb	BOTH	-,-	0.0471691	0.0167066	0.485589	UKBB_PPP	DECODE	0.18777	113.789	SCZ	PDE5A	Transcriptome	BRAIN_DLPFC	TWAS	CMC	FUSION	1.84933		0.0644		31691811	10.1093/hmg/ddz253	Hall et al Hum Mol Genet	BRAIN
PDE5A	O76074	8784	TRANS	BIP_PGC3_noukb	BOTH	-,-	0.0471691	0.0167066	0.485589	UKBB_PPP	DECODE	0.18777	113.789	SCZ.Clozuk.2018	PDE5A	Transcriptome	BRAIN	TWAS	PsychENCODE	FUSION	1.14281		0.253		30545856	10.1126/science.aat8127	Gandal et all science	BRAIN
PDE5A	O76074	8784	TRANS	BIP_PGC3_noukb	BOTH	-,-	0.0471691	0.0167066	0.485589	UKBB_PPP	DECODE	0.18777	113.789	BD.PGC.ruderferCell2018	PDE5A	Transcriptome	BRAIN	TWAS	PsychENCODE	FUSION	0.7501		0.453		30545856	10.1126/science.aat8127	Gandal et all science	BRAIN
PDE5A	O76074	8784	TRANS	BIP_PGC3_noukb	BOTH	-,-	0.0471691	0.0167066	0.485589	UKBB_PPP	DECODE	0.18777	113.789	Depression Howard et all	PDE5A	Proteiome	BRAIN	PWAS	ROS/MAP	FUSION	-0.4982		0.618		33846625	10.1038/s41593-021-00832-6	Wingo Nat Neurosci	BRAIN
PDE5A	O76074	8784	TRANS	BIP_PGC3_noukb	BOTH	-,-	0.0471691	0.0167066	0.485589	UKBB_PPP	DECODE	0.18777	113.789	Schizophrenia	PDE5A	Transcriptome	brain caudate nucleus	TWAS	Gtex	Fusion			0.393335		36319771	10.1038/s41593-022-01182-7	Benjamin KJM	brain caudate nucleus
PDE5A	O76074	8784	TRANS	Cognition_Meta	BOTH	+,+	0.291288	0.202245	0.413793	DECODE	UKBB_PPP	0.72806	1377.49	Bipolar disorder	PDE5A	Proteome	PLASMA	MR	KORAF4	TwoSampleMR	-0.0277135	0.0296178	0.349427		36280454	https://doi.org/10.1016/j.biopsych.2022.08.015	Lu et al Biol Psychiatry	BLOOD
PDE5A	O76074	8784	TRANS	Cognition_Meta	BOTH	+,+	0.291288	0.202245	0.413793	DECODE	UKBB_PPP	0.72806	1377.49	Bipolar disorder	PDE5A	Proteome	PLASMA	MR	FENLAND	TwoSampleMR	-0.00633651	0.0301375	0.83347		36280454	https://doi.org/10.1016/j.biopsych.2022.08.015	Lu et al Biol Psychiatry	BLOOD
PDE5A	O76074	8784	TRANS	Cognition_Meta	BOTH	+,+	0.291288	0.202245	0.413793	DECODE	UKBB_PPP	0.72806	1377.49	Bipolar disorder	PDE5A	Proteome	PLASMA	MR	FENLAND	TwoSampleMR	-0.00474858	0.0228198	0.835158		36280454	https://doi.org/10.1016/j.biopsych.2022.08.015	Lu et al Biol Psychiatry	BLOOD
PDE5A	O76074	8784	TRANS	Cognition_Meta	BOTH	+,+	0.291288	0.202245	0.413793	DECODE	UKBB_PPP	0.72806	1377.49	Major depressive disorder	PDE5A	Proteome	PLASMA	MR	KORAF4	TwoSampleMR	0.00700637	0.0136943	0.608912		36280454	https://doi.org/10.1016/j.biopsych.2022.08.015	Lu et al Biol Psychiatry	BLOOD
PDE5A	O76074	8784	TRANS	Cognition_Meta	BOTH	+,+	0.291288	0.202245	0.413793	DECODE	UKBB_PPP	0.72806	1377.49	Major depressive disorder	PDE5A	Proteome	PLASMA	MR	FENLAND	TwoSampleMR	-0.00481882	0.0141188	0.732874		36280454	https://doi.org/10.1016/j.biopsych.2022.08.015	Lu et al Biol Psychiatry	BLOOD
PDE5A	O76074	8784	TRANS	Cognition_Meta	BOTH	+,+	0.291288	0.202245	0.413793	DECODE	UKBB_PPP	0.72806	1377.49	Major depressive disorder	PDE5A	Proteome	PLASMA	MR	FENLAND	TwoSampleMR	-0.00397844	0.0105454	0.705974		36280454	https://doi.org/10.1016/j.biopsych.2022.08.015	Lu et al Biol Psychiatry	BLOOD
PDE5A	O76074	8784	TRANS	Cognition_Meta	BOTH	+,+	0.291288	0.202245	0.413793	DECODE	UKBB_PPP	0.72806	1377.49	Schizophrenia	PDE5A	Proteome	PLASMA	MR	KORAF4	TwoSampleMR	-0.017848	0.0248408	0.472452		36280454	https://doi.org/10.1016/j.biopsych.2022.08.015	Lu et al Biol Psychiatry	BLOOD
PDE5A	O76074	8784	TRANS	Cognition_Meta	BOTH	+,+	0.291288	0.202245	0.413793	DECODE	UKBB_PPP	0.72806	1377.49	Schizophrenia	PDE5A	Proteome	PLASMA	MR	FENLAND	TwoSampleMR	-0.0537983	0.0244704	0.027913		36280454	https://doi.org/10.1016/j.biopsych.2022.08.015	Lu et al Biol Psychiatry	BLOOD
PDE5A	O76074	8784	TRANS	Cognition_Meta	BOTH	+,+	0.291288	0.202245	0.413793	DECODE	UKBB_PPP	0.72806	1377.49	Schizophrenia	PDE5A	Proteome	PLASMA	MR	FENLAND	TwoSampleMR	-0.0404194	0.0185913	0.0296972		36280454	https://doi.org/10.1016/j.biopsych.2022.08.015	Lu et al Biol Psychiatry	BLOOD
PDE5A	O76074	8784	TRANS	Cognition_Meta	BOTH	+,+	0.291288	0.202245	0.413793	DECODE	UKBB_PPP	0.72806	1377.49	SCZ_PGC3	PDE5A	Transcriptome	DLPFC	MR	CMC+GTEX	MendelianRandomization			0.00316636		35460606	10.1016/j.ajhg.2022.04.004	Jiang eet all Am J Hum Genet	BRAIN
PDE5A	O76074	8784	TRANS	Cognition_Meta	BOTH	+,+	0.291288	0.202245	0.413793	DECODE	UKBB_PPP	0.72806	1377.49	SCZ_PGC3	PDE5A	Transcriptome	DLPFC	MR	CMC+GTEX	MendelianRandomization			0.00202294		35460606	10.1016/j.ajhg.2022.04.004	Jiang eet all Am J Hum Genet	BRAIN
PDE5A	O76074	8784	TRANS	Cognition_Meta	BOTH	+,+	0.291288	0.202245	0.413793	DECODE	UKBB_PPP	0.72806	1377.49	SCZ_PGC3	PDE5A	Transcriptome	DLPFC	MR	CMC+GTEX	MendelianRandomization			1.31634e-08		35460606	10.1016/j.ajhg.2022.04.004	Jiang eet all Am J Hum Genet	BRAIN
PDE5A	O76074	8784	TRANS	Cognition_Meta	BOTH	+,+	0.291288	0.202245	0.413793	DECODE	UKBB_PPP	0.72806	1377.49	SCZ_PGC3	PDE5A	Transcriptome	DLPFC	MR	CMC+GTEX	EMIC			0.0840109		35460606	10.1016/j.ajhg.2022.04.004	Jiang eet all Am J Hum Genet	BRAIN
PDE5A	O76074	8784	TRANS	Cognition_Meta	BOTH	+,+	0.291288	0.202245	0.413793	DECODE	UKBB_PPP	0.72806	1377.49	BIP_2019_Stahl_etall	PDE5A	Transcriptome	DLPFC	MR	CMC+GTEX	MendelianRandomization			1.44287e-06		35460606	10.1016/j.ajhg.2022.04.004	Jiang eet all Am J Hum Genet	BRAIN
PDE5A	O76074	8784	TRANS	Cognition_Meta	BOTH	+,+	0.291288	0.202245	0.413793	DECODE	UKBB_PPP	0.72806	1377.49	BIP_2019_Stahl_etall	PDE5A	Transcriptome	DLPFC	MR	CMC+GTEX	MendelianRandomization			1.54833e-06		35460606	10.1016/j.ajhg.2022.04.004	Jiang eet all Am J Hum Genet	BRAIN
PDE5A	O76074	8784	TRANS	Cognition_Meta	BOTH	+,+	0.291288	0.202245	0.413793	DECODE	UKBB_PPP	0.72806	1377.49	BIP_2019_Stahl_etall	PDE5A	Transcriptome	DLPFC	MR	CMC+GTEX	MendelianRandomization			4.48624e-06		35460606	10.1016/j.ajhg.2022.04.004	Jiang eet all Am J Hum Genet	BRAIN
PDE5A	O76074	8784	TRANS	Cognition_Meta	BOTH	+,+	0.291288	0.202245	0.413793	DECODE	UKBB_PPP	0.72806	1377.49	BIP_2019_Stahl_etall	PDE5A	Transcriptome	DLPFC	MR	CMC+GTEX	EMIC			0.804179		35460606	10.1016/j.ajhg.2022.04.004	Jiang eet all Am J Hum Genet	BRAIN
PDE5A	O76074	8784	TRANS	Cognition_Meta	BOTH	+,+	0.291288	0.202245	0.413793	DECODE	UKBB_PPP	0.72806	1377.49	Deepression_Wray_tall	PDE5A	Transcriptome	BRAIN DLPFC	MR	PsychENCODE	TwoSampleMR	0.01	0.02	0.485		35296807	10.1038/s41380-022-01507-9	Deng et all Mol Psychiatry	BRAIN
PDE5A	O76074	8784	TRANS	Cognition_Meta	BOTH	+,+	0.291288	0.202245	0.413793	DECODE	UKBB_PPP	0.72806	1377.49	SCZ_PGC3	PDE5A	Transcriptome	DLPFC	SMR	CMC+GTEX	SMR	0.0248625	0.0183502	0.175453		35460606	10.1016/j.ajhg.2022.04.004	Jiang eet all Am J Hum Genet	BRAIN
PDE5A	O76074	8784	TRANS	Cognition_Meta	BOTH	+,+	0.291288	0.202245	0.413793	DECODE	UKBB_PPP	0.72806	1377.49	SCZ_PGC3	PDE5A	Transcriptome_Transcriptlvel	DLPFC	SMR	CMC+GTEX	SMR	0.0365147	0.0240892	0.129566		35460606	10.1016/j.ajhg.2022.04.004	Jiang eet all Am J Hum Genet	BRAIN
PDE5A	O76074	8784	TRANS	Cognition_Meta	BOTH	+,+	0.291288	0.202245	0.413793	DECODE	UKBB_PPP	0.72806	1377.49	SCZ_PGC3	PDE5A	Transcriptome_Transcriptlvel	DLPFC	SMR	CMC+GTEX	SMR	0.0350201	0.0249191	0.159916		35460606	10.1016/j.ajhg.2022.04.004	Jiang eet all Am J Hum Genet	BRAIN
PDE5A	O76074	8784	TRANS	Cognition_Meta	BOTH	+,+	0.291288	0.202245	0.413793	DECODE	UKBB_PPP	0.72806	1377.49	SCZ_PGC3	PDE5A	Transcriptome_Transcriptlvel	DLPFC	SMR	CMC+GTEX	SMR	0.019471	0.015205	0.200349		35460606	10.1016/j.ajhg.2022.04.004	Jiang eet all Am J Hum Genet	BRAIN
PDE5A	O76074	8784	TRANS	Cognition_Meta	BOTH	+,+	0.291288	0.202245	0.413793	DECODE	UKBB_PPP	0.72806	1377.49	SCZ.Clozuk.2018	PDE5A	Transcriptome	BRAIN	SMR	PsychENCODE	SMR	0.055999	0.0389347	0.15		30545856	10.1126/science.aat8127	Gandal et all science	BRAIN
PDE5A	O76074	8784	TRANS	Cognition_Meta	BOTH	+,+	0.291288	0.202245	0.413793	DECODE	UKBB_PPP	0.72806	1377.49	BD.PGC.ruderferCell2018	PDE5A	Transcriptome	BRAIN	SMR	PsychENCODE	SMR	0.00758645	0.0586514	0.897082		30545856	10.1126/science.aat8127	Gandal et all science	BRAIN
PDE5A	O76074	8784	TRANS	Cognition_Meta	BOTH	+,+	0.291288	0.202245	0.413793	DECODE	UKBB_PPP	0.72806	1377.49	SCZ	PDE5A	Proteiome	BLOOD	SMR	eQTLGen	SMR	0.196957	0.143004	0.168425		37415601	10.3389/fgene.2023.1191264	Gedik et all Front Genet	BLOOD
PDE5A	O76074	8784	TRANS	Cognition_Meta	BOTH	+,+	0.291288	0.202245	0.413793	DECODE	UKBB_PPP	0.72806	1377.49	MDD	PDE5A	Proteiome	BRAIN	SMR	BrainMeta	SMR	0.0132961	0.0203066	0.512618		37415601	10.3389/fgene.2023.1191264	Gedik et all Front Genet	BRAIN
PDE5A	O76074	8784	TRANS	Cognition_Meta	BOTH	+,+	0.291288	0.202245	0.413793	DECODE	UKBB_PPP	0.72806	1377.49	BIP	PDE5A	Proteiome	BRAIN	SMR	BrainMeta	SMR	0.0210877	0.0441685	0.633052		37415601	10.3389/fgene.2023.1191264	Gedik et all Front Genet	BRAIN
PDE5A	O76074	8784	TRANS	Cognition_Meta	BOTH	+,+	0.291288	0.202245	0.413793	DECODE	UKBB_PPP	0.72806	1377.49	SCZ	PDE5A	Proteiome	BRAIN	SMR	BrainMeta	SMR	0.0431897	0.0369977	0.243064		37415601	10.3389/fgene.2023.1191264	Gedik et all Front Genet	BRAIN
PDE5A	O76074	8784	TRANS	Cognition_Meta	BOTH	+,+	0.291288	0.202245	0.413793	DECODE	UKBB_PPP	0.72806	1377.49	MDD	PDE5A	Proteiome	BLOOD	SMR	eQTLGen	SMR	0.0133851	0.0319871	0.675616		37415601	10.3389/fgene.2023.1191264	Gedik et all Front Genet	BLOOD
PDE5A	O76074	8784	TRANS	Cognition_Meta	BOTH	+,+	0.291288	0.202245	0.413793	DECODE	UKBB_PPP	0.72806	1377.49	BIP	PDE5A	Proteiome	BLOOD	SMR	eQTLGen	SMR	-0.0446018	0.069959	0.523772		37415601	10.3389/fgene.2023.1191264	Gedik et all Front Genet	BLOOD
PDE5A	O76074	8784	TRANS	Cognition_Meta	BOTH	+,+	0.291288	0.202245	0.413793	DECODE	UKBB_PPP	0.72806	1377.49	SCZ	PDE5A	Proteiome	BLOOD	SMR	deCODE	SMR	-0.145412	0.103534	0.160176		37415601	10.3389/fgene.2023.1191264	Gedik et all Front Genet	BLOOD
PDE5A	O76074	8784	TRANS	Cognition_Meta	BOTH	+,+	0.291288	0.202245	0.413793	DECODE	UKBB_PPP	0.72806	1377.49	SCZ	PDE5A	Proteiome	BLOOD	SMR	deCODE	SMR	-0.0772478	0.104934	0.461638		37415601	10.3389/fgene.2023.1191264	Gedik et all Front Genet	BLOOD
PDE5A	O76074	8784	TRANS	Cognition_Meta	BOTH	+,+	0.291288	0.202245	0.413793	DECODE	UKBB_PPP	0.72806	1377.49	MDD	PDE5A	Proteiome	BLOOD	SMR	deCODE	SMR	-0.00574113	0.0229659	0.802599		37415601	10.3389/fgene.2023.1191264	Gedik et all Front Genet	BLOOD
PDE5A	O76074	8784	TRANS	Cognition_Meta	BOTH	+,+	0.291288	0.202245	0.413793	DECODE	UKBB_PPP	0.72806	1377.49	MDD	PDE5A	Proteiome	BLOOD	SMR	deCODE	SMR	-0.00612813	0.0245142	0.8026		37415601	10.3389/fgene.2023.1191264	Gedik et all Front Genet	BLOOD
PDE5A	O76074	8784	TRANS	Cognition_Meta	BOTH	+,+	0.291288	0.202245	0.413793	DECODE	UKBB_PPP	0.72806	1377.49	BIP	PDE5A	Proteiome	BLOOD	SMR	deCODE	SMR	-0.00626681	0.0495832	0.899423		37415601	10.3389/fgene.2023.1191264	Gedik et all Front Genet	BLOOD
PDE5A	O76074	8784	TRANS	Cognition_Meta	BOTH	+,+	0.291288	0.202245	0.413793	DECODE	UKBB_PPP	0.72806	1377.49	BIP	PDE5A	Proteiome	BLOOD	SMR	deCODE	SMR	-0.00668925	0.0529257	0.899424		37415601	10.3389/fgene.2023.1191264	Gedik et all Front Genet	BLOOD
PDE5A	O76074	8784	TRANS	Cognition_Meta	BOTH	+,+	0.291288	0.202245	0.413793	DECODE	UKBB_PPP	0.72806	1377.49	SCZ	PDE5A	Transcriptome	BRAIN_DLPFC	TWAS	CMC	FUSION	1.84933		0.0644		31691811	10.1093/hmg/ddz253	Hall et al Hum Mol Genet	BRAIN
PDE5A	O76074	8784	TRANS	Cognition_Meta	BOTH	+,+	0.291288	0.202245	0.413793	DECODE	UKBB_PPP	0.72806	1377.49	SCZ.Clozuk.2018	PDE5A	Transcriptome	BRAIN	TWAS	PsychENCODE	FUSION	1.14281		0.253		30545856	10.1126/science.aat8127	Gandal et all science	BRAIN
PDE5A	O76074	8784	TRANS	Cognition_Meta	BOTH	+,+	0.291288	0.202245	0.413793	DECODE	UKBB_PPP	0.72806	1377.49	BD.PGC.ruderferCell2018	PDE5A	Transcriptome	BRAIN	TWAS	PsychENCODE	FUSION	0.7501		0.453		30545856	10.1126/science.aat8127	Gandal et all science	BRAIN
PDE5A	O76074	8784	TRANS	Cognition_Meta	BOTH	+,+	0.291288	0.202245	0.413793	DECODE	UKBB_PPP	0.72806	1377.49	Depression Howard et all	PDE5A	Proteiome	BRAIN	PWAS	ROS/MAP	FUSION	-0.4982		0.618		33846625	10.1038/s41593-021-00832-6	Wingo Nat Neurosci	BRAIN
PDE5A	O76074	8784	TRANS	Cognition_Meta	BOTH	+,+	0.291288	0.202245	0.413793	DECODE	UKBB_PPP	0.72806	1377.49	Schizophrenia	PDE5A	Transcriptome	brain caudate nucleus	TWAS	Gtex	Fusion			0.393335		36319771	10.1038/s41593-022-01182-7	Benjamin KJM	brain caudate nucleus
PDE5A	O76074	8784	TRANS	Cognition_Meta	BOTH	+,+	0.631437	0.413793	0.66724	UKBB_PPP	DECODE	0.994826	2818.34	Bipolar disorder	PDE5A	Proteome	PLASMA	MR	KORAF4	TwoSampleMR	-0.0277135	0.0296178	0.349427		36280454	https://doi.org/10.1016/j.biopsych.2022.08.015	Lu et al Biol Psychiatry	BLOOD
PDE5A	O76074	8784	TRANS	Cognition_Meta	BOTH	+,+	0.631437	0.413793	0.66724	UKBB_PPP	DECODE	0.994826	2818.34	Bipolar disorder	PDE5A	Proteome	PLASMA	MR	FENLAND	TwoSampleMR	-0.00633651	0.0301375	0.83347		36280454	https://doi.org/10.1016/j.biopsych.2022.08.015	Lu et al Biol Psychiatry	BLOOD
PDE5A	O76074	8784	TRANS	Cognition_Meta	BOTH	+,+	0.631437	0.413793	0.66724	UKBB_PPP	DECODE	0.994826	2818.34	Bipolar disorder	PDE5A	Proteome	PLASMA	MR	FENLAND	TwoSampleMR	-0.00474858	0.0228198	0.835158		36280454	https://doi.org/10.1016/j.biopsych.2022.08.015	Lu et al Biol Psychiatry	BLOOD
PDE5A	O76074	8784	TRANS	Cognition_Meta	BOTH	+,+	0.631437	0.413793	0.66724	UKBB_PPP	DECODE	0.994826	2818.34	Major depressive disorder	PDE5A	Proteome	PLASMA	MR	KORAF4	TwoSampleMR	0.00700637	0.0136943	0.608912		36280454	https://doi.org/10.1016/j.biopsych.2022.08.015	Lu et al Biol Psychiatry	BLOOD
PDE5A	O76074	8784	TRANS	Cognition_Meta	BOTH	+,+	0.631437	0.413793	0.66724	UKBB_PPP	DECODE	0.994826	2818.34	Major depressive disorder	PDE5A	Proteome	PLASMA	MR	FENLAND	TwoSampleMR	-0.00481882	0.0141188	0.732874		36280454	https://doi.org/10.1016/j.biopsych.2022.08.015	Lu et al Biol Psychiatry	BLOOD
PDE5A	O76074	8784	TRANS	Cognition_Meta	BOTH	+,+	0.631437	0.413793	0.66724	UKBB_PPP	DECODE	0.994826	2818.34	Major depressive disorder	PDE5A	Proteome	PLASMA	MR	FENLAND	TwoSampleMR	-0.00397844	0.0105454	0.705974		36280454	https://doi.org/10.1016/j.biopsych.2022.08.015	Lu et al Biol Psychiatry	BLOOD
PDE5A	O76074	8784	TRANS	Cognition_Meta	BOTH	+,+	0.631437	0.413793	0.66724	UKBB_PPP	DECODE	0.994826	2818.34	Schizophrenia	PDE5A	Proteome	PLASMA	MR	KORAF4	TwoSampleMR	-0.017848	0.0248408	0.472452		36280454	https://doi.org/10.1016/j.biopsych.2022.08.015	Lu et al Biol Psychiatry	BLOOD
PDE5A	O76074	8784	TRANS	Cognition_Meta	BOTH	+,+	0.631437	0.413793	0.66724	UKBB_PPP	DECODE	0.994826	2818.34	Schizophrenia	PDE5A	Proteome	PLASMA	MR	FENLAND	TwoSampleMR	-0.0537983	0.0244704	0.027913		36280454	https://doi.org/10.1016/j.biopsych.2022.08.015	Lu et al Biol Psychiatry	BLOOD
PDE5A	O76074	8784	TRANS	Cognition_Meta	BOTH	+,+	0.631437	0.413793	0.66724	UKBB_PPP	DECODE	0.994826	2818.34	Schizophrenia	PDE5A	Proteome	PLASMA	MR	FENLAND	TwoSampleMR	-0.0404194	0.0185913	0.0296972		36280454	https://doi.org/10.1016/j.biopsych.2022.08.015	Lu et al Biol Psychiatry	BLOOD
PDE5A	O76074	8784	TRANS	Cognition_Meta	BOTH	+,+	0.631437	0.413793	0.66724	UKBB_PPP	DECODE	0.994826	2818.34	SCZ_PGC3	PDE5A	Transcriptome	DLPFC	MR	CMC+GTEX	MendelianRandomization			0.00316636		35460606	10.1016/j.ajhg.2022.04.004	Jiang eet all Am J Hum Genet	BRAIN
PDE5A	O76074	8784	TRANS	Cognition_Meta	BOTH	+,+	0.631437	0.413793	0.66724	UKBB_PPP	DECODE	0.994826	2818.34	SCZ_PGC3	PDE5A	Transcriptome	DLPFC	MR	CMC+GTEX	MendelianRandomization			0.00202294		35460606	10.1016/j.ajhg.2022.04.004	Jiang eet all Am J Hum Genet	BRAIN
PDE5A	O76074	8784	TRANS	Cognition_Meta	BOTH	+,+	0.631437	0.413793	0.66724	UKBB_PPP	DECODE	0.994826	2818.34	SCZ_PGC3	PDE5A	Transcriptome	DLPFC	MR	CMC+GTEX	MendelianRandomization			1.31634e-08		35460606	10.1016/j.ajhg.2022.04.004	Jiang eet all Am J Hum Genet	BRAIN
PDE5A	O76074	8784	TRANS	Cognition_Meta	BOTH	+,+	0.631437	0.413793	0.66724	UKBB_PPP	DECODE	0.994826	2818.34	SCZ_PGC3	PDE5A	Transcriptome	DLPFC	MR	CMC+GTEX	EMIC			0.0840109		35460606	10.1016/j.ajhg.2022.04.004	Jiang eet all Am J Hum Genet	BRAIN
PDE5A	O76074	8784	TRANS	Cognition_Meta	BOTH	+,+	0.631437	0.413793	0.66724	UKBB_PPP	DECODE	0.994826	2818.34	BIP_2019_Stahl_etall	PDE5A	Transcriptome	DLPFC	MR	CMC+GTEX	MendelianRandomization			1.44287e-06		35460606	10.1016/j.ajhg.2022.04.004	Jiang eet all Am J Hum Genet	BRAIN
PDE5A	O76074	8784	TRANS	Cognition_Meta	BOTH	+,+	0.631437	0.413793	0.66724	UKBB_PPP	DECODE	0.994826	2818.34	BIP_2019_Stahl_etall	PDE5A	Transcriptome	DLPFC	MR	CMC+GTEX	MendelianRandomization			1.54833e-06		35460606	10.1016/j.ajhg.2022.04.004	Jiang eet all Am J Hum Genet	BRAIN
PDE5A	O76074	8784	TRANS	Cognition_Meta	BOTH	+,+	0.631437	0.413793	0.66724	UKBB_PPP	DECODE	0.994826	2818.34	BIP_2019_Stahl_etall	PDE5A	Transcriptome	DLPFC	MR	CMC+GTEX	MendelianRandomization			4.48624e-06		35460606	10.1016/j.ajhg.2022.04.004	Jiang eet all Am J Hum Genet	BRAIN
PDE5A	O76074	8784	TRANS	Cognition_Meta	BOTH	+,+	0.631437	0.413793	0.66724	UKBB_PPP	DECODE	0.994826	2818.34	BIP_2019_Stahl_etall	PDE5A	Transcriptome	DLPFC	MR	CMC+GTEX	EMIC			0.804179		35460606	10.1016/j.ajhg.2022.04.004	Jiang eet all Am J Hum Genet	BRAIN
PDE5A	O76074	8784	TRANS	Cognition_Meta	BOTH	+,+	0.631437	0.413793	0.66724	UKBB_PPP	DECODE	0.994826	2818.34	Deepression_Wray_tall	PDE5A	Transcriptome	BRAIN DLPFC	MR	PsychENCODE	TwoSampleMR	0.01	0.02	0.485		35296807	10.1038/s41380-022-01507-9	Deng et all Mol Psychiatry	BRAIN
PDE5A	O76074	8784	TRANS	Cognition_Meta	BOTH	+,+	0.631437	0.413793	0.66724	UKBB_PPP	DECODE	0.994826	2818.34	SCZ_PGC3	PDE5A	Transcriptome	DLPFC	SMR	CMC+GTEX	SMR	0.0248625	0.0183502	0.175453		35460606	10.1016/j.ajhg.2022.04.004	Jiang eet all Am J Hum Genet	BRAIN
PDE5A	O76074	8784	TRANS	Cognition_Meta	BOTH	+,+	0.631437	0.413793	0.66724	UKBB_PPP	DECODE	0.994826	2818.34	SCZ_PGC3	PDE5A	Transcriptome_Transcriptlvel	DLPFC	SMR	CMC+GTEX	SMR	0.0365147	0.0240892	0.129566		35460606	10.1016/j.ajhg.2022.04.004	Jiang eet all Am J Hum Genet	BRAIN
PDE5A	O76074	8784	TRANS	Cognition_Meta	BOTH	+,+	0.631437	0.413793	0.66724	UKBB_PPP	DECODE	0.994826	2818.34	SCZ_PGC3	PDE5A	Transcriptome_Transcriptlvel	DLPFC	SMR	CMC+GTEX	SMR	0.0350201	0.0249191	0.159916		35460606	10.1016/j.ajhg.2022.04.004	Jiang eet all Am J Hum Genet	BRAIN
PDE5A	O76074	8784	TRANS	Cognition_Meta	BOTH	+,+	0.631437	0.413793	0.66724	UKBB_PPP	DECODE	0.994826	2818.34	SCZ_PGC3	PDE5A	Transcriptome_Transcriptlvel	DLPFC	SMR	CMC+GTEX	SMR	0.019471	0.015205	0.200349		35460606	10.1016/j.ajhg.2022.04.004	Jiang eet all Am J Hum Genet	BRAIN
PDE5A	O76074	8784	TRANS	Cognition_Meta	BOTH	+,+	0.631437	0.413793	0.66724	UKBB_PPP	DECODE	0.994826	2818.34	SCZ.Clozuk.2018	PDE5A	Transcriptome	BRAIN	SMR	PsychENCODE	SMR	0.055999	0.0389347	0.15		30545856	10.1126/science.aat8127	Gandal et all science	BRAIN
PDE5A	O76074	8784	TRANS	Cognition_Meta	BOTH	+,+	0.631437	0.413793	0.66724	UKBB_PPP	DECODE	0.994826	2818.34	BD.PGC.ruderferCell2018	PDE5A	Transcriptome	BRAIN	SMR	PsychENCODE	SMR	0.00758645	0.0586514	0.897082		30545856	10.1126/science.aat8127	Gandal et all science	BRAIN
PDE5A	O76074	8784	TRANS	Cognition_Meta	BOTH	+,+	0.631437	0.413793	0.66724	UKBB_PPP	DECODE	0.994826	2818.34	SCZ	PDE5A	Proteiome	BLOOD	SMR	eQTLGen	SMR	0.196957	0.143004	0.168425		37415601	10.3389/fgene.2023.1191264	Gedik et all Front Genet	BLOOD
PDE5A	O76074	8784	TRANS	Cognition_Meta	BOTH	+,+	0.631437	0.413793	0.66724	UKBB_PPP	DECODE	0.994826	2818.34	MDD	PDE5A	Proteiome	BRAIN	SMR	BrainMeta	SMR	0.0132961	0.0203066	0.512618		37415601	10.3389/fgene.2023.1191264	Gedik et all Front Genet	BRAIN
PDE5A	O76074	8784	TRANS	Cognition_Meta	BOTH	+,+	0.631437	0.413793	0.66724	UKBB_PPP	DECODE	0.994826	2818.34	BIP	PDE5A	Proteiome	BRAIN	SMR	BrainMeta	SMR	0.0210877	0.0441685	0.633052		37415601	10.3389/fgene.2023.1191264	Gedik et all Front Genet	BRAIN
PDE5A	O76074	8784	TRANS	Cognition_Meta	BOTH	+,+	0.631437	0.413793	0.66724	UKBB_PPP	DECODE	0.994826	2818.34	SCZ	PDE5A	Proteiome	BRAIN	SMR	BrainMeta	SMR	0.0431897	0.0369977	0.243064		37415601	10.3389/fgene.2023.1191264	Gedik et all Front Genet	BRAIN
PDE5A	O76074	8784	TRANS	Cognition_Meta	BOTH	+,+	0.631437	0.413793	0.66724	UKBB_PPP	DECODE	0.994826	2818.34	MDD	PDE5A	Proteiome	BLOOD	SMR	eQTLGen	SMR	0.0133851	0.0319871	0.675616		37415601	10.3389/fgene.2023.1191264	Gedik et all Front Genet	BLOOD
PDE5A	O76074	8784	TRANS	Cognition_Meta	BOTH	+,+	0.631437	0.413793	0.66724	UKBB_PPP	DECODE	0.994826	2818.34	BIP	PDE5A	Proteiome	BLOOD	SMR	eQTLGen	SMR	-0.0446018	0.069959	0.523772		37415601	10.3389/fgene.2023.1191264	Gedik et all Front Genet	BLOOD
PDE5A	O76074	8784	TRANS	Cognition_Meta	BOTH	+,+	0.631437	0.413793	0.66724	UKBB_PPP	DECODE	0.994826	2818.34	SCZ	PDE5A	Proteiome	BLOOD	SMR	deCODE	SMR	-0.145412	0.103534	0.160176		37415601	10.3389/fgene.2023.1191264	Gedik et all Front Genet	BLOOD
PDE5A	O76074	8784	TRANS	Cognition_Meta	BOTH	+,+	0.631437	0.413793	0.66724	UKBB_PPP	DECODE	0.994826	2818.34	SCZ	PDE5A	Proteiome	BLOOD	SMR	deCODE	SMR	-0.0772478	0.104934	0.461638		37415601	10.3389/fgene.2023.1191264	Gedik et all Front Genet	BLOOD
PDE5A	O76074	8784	TRANS	Cognition_Meta	BOTH	+,+	0.631437	0.413793	0.66724	UKBB_PPP	DECODE	0.994826	2818.34	MDD	PDE5A	Proteiome	BLOOD	SMR	deCODE	SMR	-0.00574113	0.0229659	0.802599		37415601	10.3389/fgene.2023.1191264	Gedik et all Front Genet	BLOOD
PDE5A	O76074	8784	TRANS	Cognition_Meta	BOTH	+,+	0.631437	0.413793	0.66724	UKBB_PPP	DECODE	0.994826	2818.34	MDD	PDE5A	Proteiome	BLOOD	SMR	deCODE	SMR	-0.00612813	0.0245142	0.8026		37415601	10.3389/fgene.2023.1191264	Gedik et all Front Genet	BLOOD
PDE5A	O76074	8784	TRANS	Cognition_Meta	BOTH	+,+	0.631437	0.413793	0.66724	UKBB_PPP	DECODE	0.994826	2818.34	BIP	PDE5A	Proteiome	BLOOD	SMR	deCODE	SMR	-0.00626681	0.0495832	0.899423		37415601	10.3389/fgene.2023.1191264	Gedik et all Front Genet	BLOOD
PDE5A	O76074	8784	TRANS	Cognition_Meta	BOTH	+,+	0.631437	0.413793	0.66724	UKBB_PPP	DECODE	0.994826	2818.34	BIP	PDE5A	Proteiome	BLOOD	SMR	deCODE	SMR	-0.00668925	0.0529257	0.899424		37415601	10.3389/fgene.2023.1191264	Gedik et all Front Genet	BLOOD
PDE5A	O76074	8784	TRANS	Cognition_Meta	BOTH	+,+	0.631437	0.413793	0.66724	UKBB_PPP	DECODE	0.994826	2818.34	SCZ	PDE5A	Transcriptome	BRAIN_DLPFC	TWAS	CMC	FUSION	1.84933		0.0644		31691811	10.1093/hmg/ddz253	Hall et al Hum Mol Genet	BRAIN
PDE5A	O76074	8784	TRANS	Cognition_Meta	BOTH	+,+	0.631437	0.413793	0.66724	UKBB_PPP	DECODE	0.994826	2818.34	SCZ.Clozuk.2018	PDE5A	Transcriptome	BRAIN	TWAS	PsychENCODE	FUSION	1.14281		0.253		30545856	10.1126/science.aat8127	Gandal et all science	BRAIN
PDE5A	O76074	8784	TRANS	Cognition_Meta	BOTH	+,+	0.631437	0.413793	0.66724	UKBB_PPP	DECODE	0.994826	2818.34	BD.PGC.ruderferCell2018	PDE5A	Transcriptome	BRAIN	TWAS	PsychENCODE	FUSION	0.7501		0.453		30545856	10.1126/science.aat8127	Gandal et all science	BRAIN
PDE5A	O76074	8784	TRANS	Cognition_Meta	BOTH	+,+	0.631437	0.413793	0.66724	UKBB_PPP	DECODE	0.994826	2818.34	Depression Howard et all	PDE5A	Proteiome	BRAIN	PWAS	ROS/MAP	FUSION	-0.4982		0.618		33846625	10.1038/s41593-021-00832-6	Wingo Nat Neurosci	BRAIN
PDE5A	O76074	8784	TRANS	Cognition_Meta	BOTH	+,+	0.631437	0.413793	0.66724	UKBB_PPP	DECODE	0.994826	2818.34	Schizophrenia	PDE5A	Transcriptome	brain caudate nucleus	TWAS	Gtex	Fusion			0.393335		36319771	10.1038/s41593-022-01182-7	Benjamin KJM	brain caudate nucleus
PDE5A	O76074	8784	TRANS	Depression_iPSYCH_2023	BOTH	-,-	0.240026	0.0855242	0.748742	DECODE	UKBB_PPP	1.04019	582.505	Bipolar disorder	PDE5A	Proteome	PLASMA	MR	KORAF4	TwoSampleMR	-0.0277135	0.0296178	0.349427		36280454	https://doi.org/10.1016/j.biopsych.2022.08.015	Lu et al Biol Psychiatry	BLOOD
PDE5A	O76074	8784	TRANS	Depression_iPSYCH_2023	BOTH	-,-	0.240026	0.0855242	0.748742	DECODE	UKBB_PPP	1.04019	582.505	Bipolar disorder	PDE5A	Proteome	PLASMA	MR	FENLAND	TwoSampleMR	-0.00633651	0.0301375	0.83347		36280454	https://doi.org/10.1016/j.biopsych.2022.08.015	Lu et al Biol Psychiatry	BLOOD
PDE5A	O76074	8784	TRANS	Depression_iPSYCH_2023	BOTH	-,-	0.240026	0.0855242	0.748742	DECODE	UKBB_PPP	1.04019	582.505	Bipolar disorder	PDE5A	Proteome	PLASMA	MR	FENLAND	TwoSampleMR	-0.00474858	0.0228198	0.835158		36280454	https://doi.org/10.1016/j.biopsych.2022.08.015	Lu et al Biol Psychiatry	BLOOD
PDE5A	O76074	8784	TRANS	Depression_iPSYCH_2023	BOTH	-,-	0.240026	0.0855242	0.748742	DECODE	UKBB_PPP	1.04019	582.505	Major depressive disorder	PDE5A	Proteome	PLASMA	MR	KORAF4	TwoSampleMR	0.00700637	0.0136943	0.608912		36280454	https://doi.org/10.1016/j.biopsych.2022.08.015	Lu et al Biol Psychiatry	BLOOD
PDE5A	O76074	8784	TRANS	Depression_iPSYCH_2023	BOTH	-,-	0.240026	0.0855242	0.748742	DECODE	UKBB_PPP	1.04019	582.505	Major depressive disorder	PDE5A	Proteome	PLASMA	MR	FENLAND	TwoSampleMR	-0.00481882	0.0141188	0.732874		36280454	https://doi.org/10.1016/j.biopsych.2022.08.015	Lu et al Biol Psychiatry	BLOOD
PDE5A	O76074	8784	TRANS	Depression_iPSYCH_2023	BOTH	-,-	0.240026	0.0855242	0.748742	DECODE	UKBB_PPP	1.04019	582.505	Major depressive disorder	PDE5A	Proteome	PLASMA	MR	FENLAND	TwoSampleMR	-0.00397844	0.0105454	0.705974		36280454	https://doi.org/10.1016/j.biopsych.2022.08.015	Lu et al Biol Psychiatry	BLOOD
PDE5A	O76074	8784	TRANS	Depression_iPSYCH_2023	BOTH	-,-	0.240026	0.0855242	0.748742	DECODE	UKBB_PPP	1.04019	582.505	Schizophrenia	PDE5A	Proteome	PLASMA	MR	KORAF4	TwoSampleMR	-0.017848	0.0248408	0.472452		36280454	https://doi.org/10.1016/j.biopsych.2022.08.015	Lu et al Biol Psychiatry	BLOOD
PDE5A	O76074	8784	TRANS	Depression_iPSYCH_2023	BOTH	-,-	0.240026	0.0855242	0.748742	DECODE	UKBB_PPP	1.04019	582.505	Schizophrenia	PDE5A	Proteome	PLASMA	MR	FENLAND	TwoSampleMR	-0.0537983	0.0244704	0.027913		36280454	https://doi.org/10.1016/j.biopsych.2022.08.015	Lu et al Biol Psychiatry	BLOOD
PDE5A	O76074	8784	TRANS	Depression_iPSYCH_2023	BOTH	-,-	0.240026	0.0855242	0.748742	DECODE	UKBB_PPP	1.04019	582.505	Schizophrenia	PDE5A	Proteome	PLASMA	MR	FENLAND	TwoSampleMR	-0.0404194	0.0185913	0.0296972		36280454	https://doi.org/10.1016/j.biopsych.2022.08.015	Lu et al Biol Psychiatry	BLOOD
PDE5A	O76074	8784	TRANS	Depression_iPSYCH_2023	BOTH	-,-	0.240026	0.0855242	0.748742	DECODE	UKBB_PPP	1.04019	582.505	SCZ_PGC3	PDE5A	Transcriptome	DLPFC	MR	CMC+GTEX	MendelianRandomization			0.00316636		35460606	10.1016/j.ajhg.2022.04.004	Jiang eet all Am J Hum Genet	BRAIN
PDE5A	O76074	8784	TRANS	Depression_iPSYCH_2023	BOTH	-,-	0.240026	0.0855242	0.748742	DECODE	UKBB_PPP	1.04019	582.505	SCZ_PGC3	PDE5A	Transcriptome	DLPFC	MR	CMC+GTEX	MendelianRandomization			0.00202294		35460606	10.1016/j.ajhg.2022.04.004	Jiang eet all Am J Hum Genet	BRAIN
PDE5A	O76074	8784	TRANS	Depression_iPSYCH_2023	BOTH	-,-	0.240026	0.0855242	0.748742	DECODE	UKBB_PPP	1.04019	582.505	SCZ_PGC3	PDE5A	Transcriptome	DLPFC	MR	CMC+GTEX	MendelianRandomization			1.31634e-08		35460606	10.1016/j.ajhg.2022.04.004	Jiang eet all Am J Hum Genet	BRAIN
PDE5A	O76074	8784	TRANS	Depression_iPSYCH_2023	BOTH	-,-	0.240026	0.0855242	0.748742	DECODE	UKBB_PPP	1.04019	582.505	SCZ_PGC3	PDE5A	Transcriptome	DLPFC	MR	CMC+GTEX	EMIC			0.0840109		35460606	10.1016/j.ajhg.2022.04.004	Jiang eet all Am J Hum Genet	BRAIN
PDE5A	O76074	8784	TRANS	Depression_iPSYCH_2023	BOTH	-,-	0.240026	0.0855242	0.748742	DECODE	UKBB_PPP	1.04019	582.505	BIP_2019_Stahl_etall	PDE5A	Transcriptome	DLPFC	MR	CMC+GTEX	MendelianRandomization			1.44287e-06		35460606	10.1016/j.ajhg.2022.04.004	Jiang eet all Am J Hum Genet	BRAIN
PDE5A	O76074	8784	TRANS	Depression_iPSYCH_2023	BOTH	-,-	0.240026	0.0855242	0.748742	DECODE	UKBB_PPP	1.04019	582.505	BIP_2019_Stahl_etall	PDE5A	Transcriptome	DLPFC	MR	CMC+GTEX	MendelianRandomization			1.54833e-06		35460606	10.1016/j.ajhg.2022.04.004	Jiang eet all Am J Hum Genet	BRAIN
PDE5A	O76074	8784	TRANS	Depression_iPSYCH_2023	BOTH	-,-	0.240026	0.0855242	0.748742	DECODE	UKBB_PPP	1.04019	582.505	BIP_2019_Stahl_etall	PDE5A	Transcriptome	DLPFC	MR	CMC+GTEX	MendelianRandomization			4.48624e-06		35460606	10.1016/j.ajhg.2022.04.004	Jiang eet all Am J Hum Genet	BRAIN
PDE5A	O76074	8784	TRANS	Depression_iPSYCH_2023	BOTH	-,-	0.240026	0.0855242	0.748742	DECODE	UKBB_PPP	1.04019	582.505	BIP_2019_Stahl_etall	PDE5A	Transcriptome	DLPFC	MR	CMC+GTEX	EMIC			0.804179		35460606	10.1016/j.ajhg.2022.04.004	Jiang eet all Am J Hum Genet	BRAIN
PDE5A	O76074	8784	TRANS	Depression_iPSYCH_2023	BOTH	-,-	0.240026	0.0855242	0.748742	DECODE	UKBB_PPP	1.04019	582.505	Deepression_Wray_tall	PDE5A	Transcriptome	BRAIN DLPFC	MR	PsychENCODE	TwoSampleMR	0.01	0.02	0.485		35296807	10.1038/s41380-022-01507-9	Deng et all Mol Psychiatry	BRAIN
PDE5A	O76074	8784	TRANS	Depression_iPSYCH_2023	BOTH	-,-	0.240026	0.0855242	0.748742	DECODE	UKBB_PPP	1.04019	582.505	SCZ_PGC3	PDE5A	Transcriptome	DLPFC	SMR	CMC+GTEX	SMR	0.0248625	0.0183502	0.175453		35460606	10.1016/j.ajhg.2022.04.004	Jiang eet all Am J Hum Genet	BRAIN
PDE5A	O76074	8784	TRANS	Depression_iPSYCH_2023	BOTH	-,-	0.240026	0.0855242	0.748742	DECODE	UKBB_PPP	1.04019	582.505	SCZ_PGC3	PDE5A	Transcriptome_Transcriptlvel	DLPFC	SMR	CMC+GTEX	SMR	0.0365147	0.0240892	0.129566		35460606	10.1016/j.ajhg.2022.04.004	Jiang eet all Am J Hum Genet	BRAIN
PDE5A	O76074	8784	TRANS	Depression_iPSYCH_2023	BOTH	-,-	0.240026	0.0855242	0.748742	DECODE	UKBB_PPP	1.04019	582.505	SCZ_PGC3	PDE5A	Transcriptome_Transcriptlvel	DLPFC	SMR	CMC+GTEX	SMR	0.0350201	0.0249191	0.159916		35460606	10.1016/j.ajhg.2022.04.004	Jiang eet all Am J Hum Genet	BRAIN
PDE5A	O76074	8784	TRANS	Depression_iPSYCH_2023	BOTH	-,-	0.240026	0.0855242	0.748742	DECODE	UKBB_PPP	1.04019	582.505	SCZ_PGC3	PDE5A	Transcriptome_Transcriptlvel	DLPFC	SMR	CMC+GTEX	SMR	0.019471	0.015205	0.200349		35460606	10.1016/j.ajhg.2022.04.004	Jiang eet all Am J Hum Genet	BRAIN
PDE5A	O76074	8784	TRANS	Depression_iPSYCH_2023	BOTH	-,-	0.240026	0.0855242	0.748742	DECODE	UKBB_PPP	1.04019	582.505	SCZ.Clozuk.2018	PDE5A	Transcriptome	BRAIN	SMR	PsychENCODE	SMR	0.055999	0.0389347	0.15		30545856	10.1126/science.aat8127	Gandal et all science	BRAIN
PDE5A	O76074	8784	TRANS	Depression_iPSYCH_2023	BOTH	-,-	0.240026	0.0855242	0.748742	DECODE	UKBB_PPP	1.04019	582.505	BD.PGC.ruderferCell2018	PDE5A	Transcriptome	BRAIN	SMR	PsychENCODE	SMR	0.00758645	0.0586514	0.897082		30545856	10.1126/science.aat8127	Gandal et all science	BRAIN
PDE5A	O76074	8784	TRANS	Depression_iPSYCH_2023	BOTH	-,-	0.240026	0.0855242	0.748742	DECODE	UKBB_PPP	1.04019	582.505	SCZ	PDE5A	Proteiome	BLOOD	SMR	eQTLGen	SMR	0.196957	0.143004	0.168425		37415601	10.3389/fgene.2023.1191264	Gedik et all Front Genet	BLOOD
PDE5A	O76074	8784	TRANS	Depression_iPSYCH_2023	BOTH	-,-	0.240026	0.0855242	0.748742	DECODE	UKBB_PPP	1.04019	582.505	MDD	PDE5A	Proteiome	BRAIN	SMR	BrainMeta	SMR	0.0132961	0.0203066	0.512618		37415601	10.3389/fgene.2023.1191264	Gedik et all Front Genet	BRAIN
PDE5A	O76074	8784	TRANS	Depression_iPSYCH_2023	BOTH	-,-	0.240026	0.0855242	0.748742	DECODE	UKBB_PPP	1.04019	582.505	BIP	PDE5A	Proteiome	BRAIN	SMR	BrainMeta	SMR	0.0210877	0.0441685	0.633052		37415601	10.3389/fgene.2023.1191264	Gedik et all Front Genet	BRAIN
PDE5A	O76074	8784	TRANS	Depression_iPSYCH_2023	BOTH	-,-	0.240026	0.0855242	0.748742	DECODE	UKBB_PPP	1.04019	582.505	SCZ	PDE5A	Proteiome	BRAIN	SMR	BrainMeta	SMR	0.0431897	0.0369977	0.243064		37415601	10.3389/fgene.2023.1191264	Gedik et all Front Genet	BRAIN
PDE5A	O76074	8784	TRANS	Depression_iPSYCH_2023	BOTH	-,-	0.240026	0.0855242	0.748742	DECODE	UKBB_PPP	1.04019	582.505	MDD	PDE5A	Proteiome	BLOOD	SMR	eQTLGen	SMR	0.0133851	0.0319871	0.675616		37415601	10.3389/fgene.2023.1191264	Gedik et all Front Genet	BLOOD
PDE5A	O76074	8784	TRANS	Depression_iPSYCH_2023	BOTH	-,-	0.240026	0.0855242	0.748742	DECODE	UKBB_PPP	1.04019	582.505	BIP	PDE5A	Proteiome	BLOOD	SMR	eQTLGen	SMR	-0.0446018	0.069959	0.523772		37415601	10.3389/fgene.2023.1191264	Gedik et all Front Genet	BLOOD
PDE5A	O76074	8784	TRANS	Depression_iPSYCH_2023	BOTH	-,-	0.240026	0.0855242	0.748742	DECODE	UKBB_PPP	1.04019	582.505	SCZ	PDE5A	Proteiome	BLOOD	SMR	deCODE	SMR	-0.145412	0.103534	0.160176		37415601	10.3389/fgene.2023.1191264	Gedik et all Front Genet	BLOOD
PDE5A	O76074	8784	TRANS	Depression_iPSYCH_2023	BOTH	-,-	0.240026	0.0855242	0.748742	DECODE	UKBB_PPP	1.04019	582.505	SCZ	PDE5A	Proteiome	BLOOD	SMR	deCODE	SMR	-0.0772478	0.104934	0.461638		37415601	10.3389/fgene.2023.1191264	Gedik et all Front Genet	BLOOD
PDE5A	O76074	8784	TRANS	Depression_iPSYCH_2023	BOTH	-,-	0.240026	0.0855242	0.748742	DECODE	UKBB_PPP	1.04019	582.505	MDD	PDE5A	Proteiome	BLOOD	SMR	deCODE	SMR	-0.00574113	0.0229659	0.802599		37415601	10.3389/fgene.2023.1191264	Gedik et all Front Genet	BLOOD
PDE5A	O76074	8784	TRANS	Depression_iPSYCH_2023	BOTH	-,-	0.240026	0.0855242	0.748742	DECODE	UKBB_PPP	1.04019	582.505	MDD	PDE5A	Proteiome	BLOOD	SMR	deCODE	SMR	-0.00612813	0.0245142	0.8026		37415601	10.3389/fgene.2023.1191264	Gedik et all Front Genet	BLOOD
PDE5A	O76074	8784	TRANS	Depression_iPSYCH_2023	BOTH	-,-	0.240026	0.0855242	0.748742	DECODE	UKBB_PPP	1.04019	582.505	BIP	PDE5A	Proteiome	BLOOD	SMR	deCODE	SMR	-0.00626681	0.0495832	0.899423		37415601	10.3389/fgene.2023.1191264	Gedik et all Front Genet	BLOOD
PDE5A	O76074	8784	TRANS	Depression_iPSYCH_2023	BOTH	-,-	0.240026	0.0855242	0.748742	DECODE	UKBB_PPP	1.04019	582.505	BIP	PDE5A	Proteiome	BLOOD	SMR	deCODE	SMR	-0.00668925	0.0529257	0.899424		37415601	10.3389/fgene.2023.1191264	Gedik et all Front Genet	BLOOD
PDE5A	O76074	8784	TRANS	Depression_iPSYCH_2023	BOTH	-,-	0.240026	0.0855242	0.748742	DECODE	UKBB_PPP	1.04019	582.505	SCZ	PDE5A	Transcriptome	BRAIN_DLPFC	TWAS	CMC	FUSION	1.84933		0.0644		31691811	10.1093/hmg/ddz253	Hall et al Hum Mol Genet	BRAIN
PDE5A	O76074	8784	TRANS	Depression_iPSYCH_2023	BOTH	-,-	0.240026	0.0855242	0.748742	DECODE	UKBB_PPP	1.04019	582.505	SCZ.Clozuk.2018	PDE5A	Transcriptome	BRAIN	TWAS	PsychENCODE	FUSION	1.14281		0.253		30545856	10.1126/science.aat8127	Gandal et all science	BRAIN
PDE5A	O76074	8784	TRANS	Depression_iPSYCH_2023	BOTH	-,-	0.240026	0.0855242	0.748742	DECODE	UKBB_PPP	1.04019	582.505	BD.PGC.ruderferCell2018	PDE5A	Transcriptome	BRAIN	TWAS	PsychENCODE	FUSION	0.7501		0.453		30545856	10.1126/science.aat8127	Gandal et all science	BRAIN
PDE5A	O76074	8784	TRANS	Depression_iPSYCH_2023	BOTH	-,-	0.240026	0.0855242	0.748742	DECODE	UKBB_PPP	1.04019	582.505	Depression Howard et all	PDE5A	Proteiome	BRAIN	PWAS	ROS/MAP	FUSION	-0.4982		0.618		33846625	10.1038/s41593-021-00832-6	Wingo Nat Neurosci	BRAIN
PDE5A	O76074	8784	TRANS	Depression_iPSYCH_2023	BOTH	-,-	0.240026	0.0855242	0.748742	DECODE	UKBB_PPP	1.04019	582.505	Schizophrenia	PDE5A	Transcriptome	brain caudate nucleus	TWAS	Gtex	Fusion			0.393335		36319771	10.1038/s41593-022-01182-7	Benjamin KJM	brain caudate nucleus
PDE5A	O76074	8784	TRANS	Depression_iPSYCH_2023	BOTH	-,-	0.624835	0.361948	0.748742	DECODE	UKBB_PPP	1.5398	2465.23	Bipolar disorder	PDE5A	Proteome	PLASMA	MR	KORAF4	TwoSampleMR	-0.0277135	0.0296178	0.349427		36280454	https://doi.org/10.1016/j.biopsych.2022.08.015	Lu et al Biol Psychiatry	BLOOD
PDE5A	O76074	8784	TRANS	Depression_iPSYCH_2023	BOTH	-,-	0.624835	0.361948	0.748742	DECODE	UKBB_PPP	1.5398	2465.23	Bipolar disorder	PDE5A	Proteome	PLASMA	MR	FENLAND	TwoSampleMR	-0.00633651	0.0301375	0.83347		36280454	https://doi.org/10.1016/j.biopsych.2022.08.015	Lu et al Biol Psychiatry	BLOOD
PDE5A	O76074	8784	TRANS	Depression_iPSYCH_2023	BOTH	-,-	0.624835	0.361948	0.748742	DECODE	UKBB_PPP	1.5398	2465.23	Bipolar disorder	PDE5A	Proteome	PLASMA	MR	FENLAND	TwoSampleMR	-0.00474858	0.0228198	0.835158		36280454	https://doi.org/10.1016/j.biopsych.2022.08.015	Lu et al Biol Psychiatry	BLOOD
PDE5A	O76074	8784	TRANS	Depression_iPSYCH_2023	BOTH	-,-	0.624835	0.361948	0.748742	DECODE	UKBB_PPP	1.5398	2465.23	Major depressive disorder	PDE5A	Proteome	PLASMA	MR	KORAF4	TwoSampleMR	0.00700637	0.0136943	0.608912		36280454	https://doi.org/10.1016/j.biopsych.2022.08.015	Lu et al Biol Psychiatry	BLOOD
PDE5A	O76074	8784	TRANS	Depression_iPSYCH_2023	BOTH	-,-	0.624835	0.361948	0.748742	DECODE	UKBB_PPP	1.5398	2465.23	Major depressive disorder	PDE5A	Proteome	PLASMA	MR	FENLAND	TwoSampleMR	-0.00481882	0.0141188	0.732874		36280454	https://doi.org/10.1016/j.biopsych.2022.08.015	Lu et al Biol Psychiatry	BLOOD
PDE5A	O76074	8784	TRANS	Depression_iPSYCH_2023	BOTH	-,-	0.624835	0.361948	0.748742	DECODE	UKBB_PPP	1.5398	2465.23	Major depressive disorder	PDE5A	Proteome	PLASMA	MR	FENLAND	TwoSampleMR	-0.00397844	0.0105454	0.705974		36280454	https://doi.org/10.1016/j.biopsych.2022.08.015	Lu et al Biol Psychiatry	BLOOD
PDE5A	O76074	8784	TRANS	Depression_iPSYCH_2023	BOTH	-,-	0.624835	0.361948	0.748742	DECODE	UKBB_PPP	1.5398	2465.23	Schizophrenia	PDE5A	Proteome	PLASMA	MR	KORAF4	TwoSampleMR	-0.017848	0.0248408	0.472452		36280454	https://doi.org/10.1016/j.biopsych.2022.08.015	Lu et al Biol Psychiatry	BLOOD
PDE5A	O76074	8784	TRANS	Depression_iPSYCH_2023	BOTH	-,-	0.624835	0.361948	0.748742	DECODE	UKBB_PPP	1.5398	2465.23	Schizophrenia	PDE5A	Proteome	PLASMA	MR	FENLAND	TwoSampleMR	-0.0537983	0.0244704	0.027913		36280454	https://doi.org/10.1016/j.biopsych.2022.08.015	Lu et al Biol Psychiatry	BLOOD
PDE5A	O76074	8784	TRANS	Depression_iPSYCH_2023	BOTH	-,-	0.624835	0.361948	0.748742	DECODE	UKBB_PPP	1.5398	2465.23	Schizophrenia	PDE5A	Proteome	PLASMA	MR	FENLAND	TwoSampleMR	-0.0404194	0.0185913	0.0296972		36280454	https://doi.org/10.1016/j.biopsych.2022.08.015	Lu et al Biol Psychiatry	BLOOD
PDE5A	O76074	8784	TRANS	Depression_iPSYCH_2023	BOTH	-,-	0.624835	0.361948	0.748742	DECODE	UKBB_PPP	1.5398	2465.23	SCZ_PGC3	PDE5A	Transcriptome	DLPFC	MR	CMC+GTEX	MendelianRandomization			0.00316636		35460606	10.1016/j.ajhg.2022.04.004	Jiang eet all Am J Hum Genet	BRAIN
PDE5A	O76074	8784	TRANS	Depression_iPSYCH_2023	BOTH	-,-	0.624835	0.361948	0.748742	DECODE	UKBB_PPP	1.5398	2465.23	SCZ_PGC3	PDE5A	Transcriptome	DLPFC	MR	CMC+GTEX	MendelianRandomization			0.00202294		35460606	10.1016/j.ajhg.2022.04.004	Jiang eet all Am J Hum Genet	BRAIN
PDE5A	O76074	8784	TRANS	Depression_iPSYCH_2023	BOTH	-,-	0.624835	0.361948	0.748742	DECODE	UKBB_PPP	1.5398	2465.23	SCZ_PGC3	PDE5A	Transcriptome	DLPFC	MR	CMC+GTEX	MendelianRandomization			1.31634e-08		35460606	10.1016/j.ajhg.2022.04.004	Jiang eet all Am J Hum Genet	BRAIN
PDE5A	O76074	8784	TRANS	Depression_iPSYCH_2023	BOTH	-,-	0.624835	0.361948	0.748742	DECODE	UKBB_PPP	1.5398	2465.23	SCZ_PGC3	PDE5A	Transcriptome	DLPFC	MR	CMC+GTEX	EMIC			0.0840109		35460606	10.1016/j.ajhg.2022.04.004	Jiang eet all Am J Hum Genet	BRAIN
PDE5A	O76074	8784	TRANS	Depression_iPSYCH_2023	BOTH	-,-	0.624835	0.361948	0.748742	DECODE	UKBB_PPP	1.5398	2465.23	BIP_2019_Stahl_etall	PDE5A	Transcriptome	DLPFC	MR	CMC+GTEX	MendelianRandomization			1.44287e-06		35460606	10.1016/j.ajhg.2022.04.004	Jiang eet all Am J Hum Genet	BRAIN
PDE5A	O76074	8784	TRANS	Depression_iPSYCH_2023	BOTH	-,-	0.624835	0.361948	0.748742	DECODE	UKBB_PPP	1.5398	2465.23	BIP_2019_Stahl_etall	PDE5A	Transcriptome	DLPFC	MR	CMC+GTEX	MendelianRandomization			1.54833e-06		35460606	10.1016/j.ajhg.2022.04.004	Jiang eet all Am J Hum Genet	BRAIN
PDE5A	O76074	8784	TRANS	Depression_iPSYCH_2023	BOTH	-,-	0.624835	0.361948	0.748742	DECODE	UKBB_PPP	1.5398	2465.23	BIP_2019_Stahl_etall	PDE5A	Transcriptome	DLPFC	MR	CMC+GTEX	MendelianRandomization			4.48624e-06		35460606	10.1016/j.ajhg.2022.04.004	Jiang eet all Am J Hum Genet	BRAIN
PDE5A	O76074	8784	TRANS	Depression_iPSYCH_2023	BOTH	-,-	0.624835	0.361948	0.748742	DECODE	UKBB_PPP	1.5398	2465.23	BIP_2019_Stahl_etall	PDE5A	Transcriptome	DLPFC	MR	CMC+GTEX	EMIC			0.804179		35460606	10.1016/j.ajhg.2022.04.004	Jiang eet all Am J Hum Genet	BRAIN
PDE5A	O76074	8784	TRANS	Depression_iPSYCH_2023	BOTH	-,-	0.624835	0.361948	0.748742	DECODE	UKBB_PPP	1.5398	2465.23	Deepression_Wray_tall	PDE5A	Transcriptome	BRAIN DLPFC	MR	PsychENCODE	TwoSampleMR	0.01	0.02	0.485		35296807	10.1038/s41380-022-01507-9	Deng et all Mol Psychiatry	BRAIN
PDE5A	O76074	8784	TRANS	Depression_iPSYCH_2023	BOTH	-,-	0.624835	0.361948	0.748742	DECODE	UKBB_PPP	1.5398	2465.23	SCZ_PGC3	PDE5A	Transcriptome	DLPFC	SMR	CMC+GTEX	SMR	0.0248625	0.0183502	0.175453		35460606	10.1016/j.ajhg.2022.04.004	Jiang eet all Am J Hum Genet	BRAIN
PDE5A	O76074	8784	TRANS	Depression_iPSYCH_2023	BOTH	-,-	0.624835	0.361948	0.748742	DECODE	UKBB_PPP	1.5398	2465.23	SCZ_PGC3	PDE5A	Transcriptome_Transcriptlvel	DLPFC	SMR	CMC+GTEX	SMR	0.0365147	0.0240892	0.129566		35460606	10.1016/j.ajhg.2022.04.004	Jiang eet all Am J Hum Genet	BRAIN
PDE5A	O76074	8784	TRANS	Depression_iPSYCH_2023	BOTH	-,-	0.624835	0.361948	0.748742	DECODE	UKBB_PPP	1.5398	2465.23	SCZ_PGC3	PDE5A	Transcriptome_Transcriptlvel	DLPFC	SMR	CMC+GTEX	SMR	0.0350201	0.0249191	0.159916		35460606	10.1016/j.ajhg.2022.04.004	Jiang eet all Am J Hum Genet	BRAIN
PDE5A	O76074	8784	TRANS	Depression_iPSYCH_2023	BOTH	-,-	0.624835	0.361948	0.748742	DECODE	UKBB_PPP	1.5398	2465.23	SCZ_PGC3	PDE5A	Transcriptome_Transcriptlvel	DLPFC	SMR	CMC+GTEX	SMR	0.019471	0.015205	0.200349		35460606	10.1016/j.ajhg.2022.04.004	Jiang eet all Am J Hum Genet	BRAIN
PDE5A	O76074	8784	TRANS	Depression_iPSYCH_2023	BOTH	-,-	0.624835	0.361948	0.748742	DECODE	UKBB_PPP	1.5398	2465.23	SCZ.Clozuk.2018	PDE5A	Transcriptome	BRAIN	SMR	PsychENCODE	SMR	0.055999	0.0389347	0.15		30545856	10.1126/science.aat8127	Gandal et all science	BRAIN
PDE5A	O76074	8784	TRANS	Depression_iPSYCH_2023	BOTH	-,-	0.624835	0.361948	0.748742	DECODE	UKBB_PPP	1.5398	2465.23	BD.PGC.ruderferCell2018	PDE5A	Transcriptome	BRAIN	SMR	PsychENCODE	SMR	0.00758645	0.0586514	0.897082		30545856	10.1126/science.aat8127	Gandal et all science	BRAIN
PDE5A	O76074	8784	TRANS	Depression_iPSYCH_2023	BOTH	-,-	0.624835	0.361948	0.748742	DECODE	UKBB_PPP	1.5398	2465.23	SCZ	PDE5A	Proteiome	BLOOD	SMR	eQTLGen	SMR	0.196957	0.143004	0.168425		37415601	10.3389/fgene.2023.1191264	Gedik et all Front Genet	BLOOD
PDE5A	O76074	8784	TRANS	Depression_iPSYCH_2023	BOTH	-,-	0.624835	0.361948	0.748742	DECODE	UKBB_PPP	1.5398	2465.23	MDD	PDE5A	Proteiome	BRAIN	SMR	BrainMeta	SMR	0.0132961	0.0203066	0.512618		37415601	10.3389/fgene.2023.1191264	Gedik et all Front Genet	BRAIN
PDE5A	O76074	8784	TRANS	Depression_iPSYCH_2023	BOTH	-,-	0.624835	0.361948	0.748742	DECODE	UKBB_PPP	1.5398	2465.23	BIP	PDE5A	Proteiome	BRAIN	SMR	BrainMeta	SMR	0.0210877	0.0441685	0.633052		37415601	10.3389/fgene.2023.1191264	Gedik et all Front Genet	BRAIN
PDE5A	O76074	8784	TRANS	Depression_iPSYCH_2023	BOTH	-,-	0.624835	0.361948	0.748742	DECODE	UKBB_PPP	1.5398	2465.23	SCZ	PDE5A	Proteiome	BRAIN	SMR	BrainMeta	SMR	0.0431897	0.0369977	0.243064		37415601	10.3389/fgene.2023.1191264	Gedik et all Front Genet	BRAIN
PDE5A	O76074	8784	TRANS	Depression_iPSYCH_2023	BOTH	-,-	0.624835	0.361948	0.748742	DECODE	UKBB_PPP	1.5398	2465.23	MDD	PDE5A	Proteiome	BLOOD	SMR	eQTLGen	SMR	0.0133851	0.0319871	0.675616		37415601	10.3389/fgene.2023.1191264	Gedik et all Front Genet	BLOOD
PDE5A	O76074	8784	TRANS	Depression_iPSYCH_2023	BOTH	-,-	0.624835	0.361948	0.748742	DECODE	UKBB_PPP	1.5398	2465.23	BIP	PDE5A	Proteiome	BLOOD	SMR	eQTLGen	SMR	-0.0446018	0.069959	0.523772		37415601	10.3389/fgene.2023.1191264	Gedik et all Front Genet	BLOOD
PDE5A	O76074	8784	TRANS	Depression_iPSYCH_2023	BOTH	-,-	0.624835	0.361948	0.748742	DECODE	UKBB_PPP	1.5398	2465.23	SCZ	PDE5A	Proteiome	BLOOD	SMR	deCODE	SMR	-0.145412	0.103534	0.160176		37415601	10.3389/fgene.2023.1191264	Gedik et all Front Genet	BLOOD
PDE5A	O76074	8784	TRANS	Depression_iPSYCH_2023	BOTH	-,-	0.624835	0.361948	0.748742	DECODE	UKBB_PPP	1.5398	2465.23	SCZ	PDE5A	Proteiome	BLOOD	SMR	deCODE	SMR	-0.0772478	0.104934	0.461638		37415601	10.3389/fgene.2023.1191264	Gedik et all Front Genet	BLOOD
PDE5A	O76074	8784	TRANS	Depression_iPSYCH_2023	BOTH	-,-	0.624835	0.361948	0.748742	DECODE	UKBB_PPP	1.5398	2465.23	MDD	PDE5A	Proteiome	BLOOD	SMR	deCODE	SMR	-0.00574113	0.0229659	0.802599		37415601	10.3389/fgene.2023.1191264	Gedik et all Front Genet	BLOOD
PDE5A	O76074	8784	TRANS	Depression_iPSYCH_2023	BOTH	-,-	0.624835	0.361948	0.748742	DECODE	UKBB_PPP	1.5398	2465.23	MDD	PDE5A	Proteiome	BLOOD	SMR	deCODE	SMR	-0.00612813	0.0245142	0.8026		37415601	10.3389/fgene.2023.1191264	Gedik et all Front Genet	BLOOD
PDE5A	O76074	8784	TRANS	Depression_iPSYCH_2023	BOTH	-,-	0.624835	0.361948	0.748742	DECODE	UKBB_PPP	1.5398	2465.23	BIP	PDE5A	Proteiome	BLOOD	SMR	deCODE	SMR	-0.00626681	0.0495832	0.899423		37415601	10.3389/fgene.2023.1191264	Gedik et all Front Genet	BLOOD
PDE5A	O76074	8784	TRANS	Depression_iPSYCH_2023	BOTH	-,-	0.624835	0.361948	0.748742	DECODE	UKBB_PPP	1.5398	2465.23	BIP	PDE5A	Proteiome	BLOOD	SMR	deCODE	SMR	-0.00668925	0.0529257	0.899424		37415601	10.3389/fgene.2023.1191264	Gedik et all Front Genet	BLOOD
PDE5A	O76074	8784	TRANS	Depression_iPSYCH_2023	BOTH	-,-	0.624835	0.361948	0.748742	DECODE	UKBB_PPP	1.5398	2465.23	SCZ	PDE5A	Transcriptome	BRAIN_DLPFC	TWAS	CMC	FUSION	1.84933		0.0644		31691811	10.1093/hmg/ddz253	Hall et al Hum Mol Genet	BRAIN
PDE5A	O76074	8784	TRANS	Depression_iPSYCH_2023	BOTH	-,-	0.624835	0.361948	0.748742	DECODE	UKBB_PPP	1.5398	2465.23	SCZ.Clozuk.2018	PDE5A	Transcriptome	BRAIN	TWAS	PsychENCODE	FUSION	1.14281		0.253		30545856	10.1126/science.aat8127	Gandal et all science	BRAIN
PDE5A	O76074	8784	TRANS	Depression_iPSYCH_2023	BOTH	-,-	0.624835	0.361948	0.748742	DECODE	UKBB_PPP	1.5398	2465.23	BD.PGC.ruderferCell2018	PDE5A	Transcriptome	BRAIN	TWAS	PsychENCODE	FUSION	0.7501		0.453		30545856	10.1126/science.aat8127	Gandal et all science	BRAIN
PDE5A	O76074	8784	TRANS	Depression_iPSYCH_2023	BOTH	-,-	0.624835	0.361948	0.748742	DECODE	UKBB_PPP	1.5398	2465.23	Depression Howard et all	PDE5A	Proteiome	BRAIN	PWAS	ROS/MAP	FUSION	-0.4982		0.618		33846625	10.1038/s41593-021-00832-6	Wingo Nat Neurosci	BRAIN
PDE5A	O76074	8784	TRANS	Depression_iPSYCH_2023	BOTH	-,-	0.624835	0.361948	0.748742	DECODE	UKBB_PPP	1.5398	2465.23	Schizophrenia	PDE5A	Transcriptome	brain caudate nucleus	TWAS	Gtex	Fusion			0.393335		36319771	10.1038/s41593-022-01182-7	Benjamin KJM	brain caudate nucleus
PDE5A	O76074	8784	TRANS	PGC3_SCZ_NoUKB	BOTH	-,-	0.667259	0.380269	0.802261	UKBB_PPP	DECODE	0.852818	2590.01	Bipolar disorder	PDE5A	Proteome	PLASMA	MR	KORAF4	TwoSampleMR	-0.0277135	0.0296178	0.349427		36280454	https://doi.org/10.1016/j.biopsych.2022.08.015	Lu et al Biol Psychiatry	BLOOD
PDE5A	O76074	8784	TRANS	PGC3_SCZ_NoUKB	BOTH	-,-	0.667259	0.380269	0.802261	UKBB_PPP	DECODE	0.852818	2590.01	Bipolar disorder	PDE5A	Proteome	PLASMA	MR	FENLAND	TwoSampleMR	-0.00633651	0.0301375	0.83347		36280454	https://doi.org/10.1016/j.biopsych.2022.08.015	Lu et al Biol Psychiatry	BLOOD
PDE5A	O76074	8784	TRANS	PGC3_SCZ_NoUKB	BOTH	-,-	0.667259	0.380269	0.802261	UKBB_PPP	DECODE	0.852818	2590.01	Bipolar disorder	PDE5A	Proteome	PLASMA	MR	FENLAND	TwoSampleMR	-0.00474858	0.0228198	0.835158		36280454	https://doi.org/10.1016/j.biopsych.2022.08.015	Lu et al Biol Psychiatry	BLOOD
PDE5A	O76074	8784	TRANS	PGC3_SCZ_NoUKB	BOTH	-,-	0.667259	0.380269	0.802261	UKBB_PPP	DECODE	0.852818	2590.01	Major depressive disorder	PDE5A	Proteome	PLASMA	MR	KORAF4	TwoSampleMR	0.00700637	0.0136943	0.608912		36280454	https://doi.org/10.1016/j.biopsych.2022.08.015	Lu et al Biol Psychiatry	BLOOD
PDE5A	O76074	8784	TRANS	PGC3_SCZ_NoUKB	BOTH	-,-	0.667259	0.380269	0.802261	UKBB_PPP	DECODE	0.852818	2590.01	Major depressive disorder	PDE5A	Proteome	PLASMA	MR	FENLAND	TwoSampleMR	-0.00481882	0.0141188	0.732874		36280454	https://doi.org/10.1016/j.biopsych.2022.08.015	Lu et al Biol Psychiatry	BLOOD
PDE5A	O76074	8784	TRANS	PGC3_SCZ_NoUKB	BOTH	-,-	0.667259	0.380269	0.802261	UKBB_PPP	DECODE	0.852818	2590.01	Major depressive disorder	PDE5A	Proteome	PLASMA	MR	FENLAND	TwoSampleMR	-0.00397844	0.0105454	0.705974		36280454	https://doi.org/10.1016/j.biopsych.2022.08.015	Lu et al Biol Psychiatry	BLOOD
PDE5A	O76074	8784	TRANS	PGC3_SCZ_NoUKB	BOTH	-,-	0.667259	0.380269	0.802261	UKBB_PPP	DECODE	0.852818	2590.01	Schizophrenia	PDE5A	Proteome	PLASMA	MR	KORAF4	TwoSampleMR	-0.017848	0.0248408	0.472452		36280454	https://doi.org/10.1016/j.biopsych.2022.08.015	Lu et al Biol Psychiatry	BLOOD
PDE5A	O76074	8784	TRANS	PGC3_SCZ_NoUKB	BOTH	-,-	0.667259	0.380269	0.802261	UKBB_PPP	DECODE	0.852818	2590.01	Schizophrenia	PDE5A	Proteome	PLASMA	MR	FENLAND	TwoSampleMR	-0.0537983	0.0244704	0.027913		36280454	https://doi.org/10.1016/j.biopsych.2022.08.015	Lu et al Biol Psychiatry	BLOOD
PDE5A	O76074	8784	TRANS	PGC3_SCZ_NoUKB	BOTH	-,-	0.667259	0.380269	0.802261	UKBB_PPP	DECODE	0.852818	2590.01	Schizophrenia	PDE5A	Proteome	PLASMA	MR	FENLAND	TwoSampleMR	-0.0404194	0.0185913	0.0296972		36280454	https://doi.org/10.1016/j.biopsych.2022.08.015	Lu et al Biol Psychiatry	BLOOD
PDE5A	O76074	8784	TRANS	PGC3_SCZ_NoUKB	BOTH	-,-	0.667259	0.380269	0.802261	UKBB_PPP	DECODE	0.852818	2590.01	SCZ_PGC3	PDE5A	Transcriptome	DLPFC	MR	CMC+GTEX	MendelianRandomization			0.00316636		35460606	10.1016/j.ajhg.2022.04.004	Jiang eet all Am J Hum Genet	BRAIN
PDE5A	O76074	8784	TRANS	PGC3_SCZ_NoUKB	BOTH	-,-	0.667259	0.380269	0.802261	UKBB_PPP	DECODE	0.852818	2590.01	SCZ_PGC3	PDE5A	Transcriptome	DLPFC	MR	CMC+GTEX	MendelianRandomization			0.00202294		35460606	10.1016/j.ajhg.2022.04.004	Jiang eet all Am J Hum Genet	BRAIN
PDE5A	O76074	8784	TRANS	PGC3_SCZ_NoUKB	BOTH	-,-	0.667259	0.380269	0.802261	UKBB_PPP	DECODE	0.852818	2590.01	SCZ_PGC3	PDE5A	Transcriptome	DLPFC	MR	CMC+GTEX	MendelianRandomization			1.31634e-08		35460606	10.1016/j.ajhg.2022.04.004	Jiang eet all Am J Hum Genet	BRAIN
PDE5A	O76074	8784	TRANS	PGC3_SCZ_NoUKB	BOTH	-,-	0.667259	0.380269	0.802261	UKBB_PPP	DECODE	0.852818	2590.01	SCZ_PGC3	PDE5A	Transcriptome	DLPFC	MR	CMC+GTEX	EMIC			0.0840109		35460606	10.1016/j.ajhg.2022.04.004	Jiang eet all Am J Hum Genet	BRAIN
PDE5A	O76074	8784	TRANS	PGC3_SCZ_NoUKB	BOTH	-,-	0.667259	0.380269	0.802261	UKBB_PPP	DECODE	0.852818	2590.01	BIP_2019_Stahl_etall	PDE5A	Transcriptome	DLPFC	MR	CMC+GTEX	MendelianRandomization			1.44287e-06		35460606	10.1016/j.ajhg.2022.04.004	Jiang eet all Am J Hum Genet	BRAIN
PDE5A	O76074	8784	TRANS	PGC3_SCZ_NoUKB	BOTH	-,-	0.667259	0.380269	0.802261	UKBB_PPP	DECODE	0.852818	2590.01	BIP_2019_Stahl_etall	PDE5A	Transcriptome	DLPFC	MR	CMC+GTEX	MendelianRandomization			1.54833e-06		35460606	10.1016/j.ajhg.2022.04.004	Jiang eet all Am J Hum Genet	BRAIN
PDE5A	O76074	8784	TRANS	PGC3_SCZ_NoUKB	BOTH	-,-	0.667259	0.380269	0.802261	UKBB_PPP	DECODE	0.852818	2590.01	BIP_2019_Stahl_etall	PDE5A	Transcriptome	DLPFC	MR	CMC+GTEX	MendelianRandomization			4.48624e-06		35460606	10.1016/j.ajhg.2022.04.004	Jiang eet all Am J Hum Genet	BRAIN
PDE5A	O76074	8784	TRANS	PGC3_SCZ_NoUKB	BOTH	-,-	0.667259	0.380269	0.802261	UKBB_PPP	DECODE	0.852818	2590.01	BIP_2019_Stahl_etall	PDE5A	Transcriptome	DLPFC	MR	CMC+GTEX	EMIC			0.804179		35460606	10.1016/j.ajhg.2022.04.004	Jiang eet all Am J Hum Genet	BRAIN
PDE5A	O76074	8784	TRANS	PGC3_SCZ_NoUKB	BOTH	-,-	0.667259	0.380269	0.802261	UKBB_PPP	DECODE	0.852818	2590.01	Deepression_Wray_tall	PDE5A	Transcriptome	BRAIN DLPFC	MR	PsychENCODE	TwoSampleMR	0.01	0.02	0.485		35296807	10.1038/s41380-022-01507-9	Deng et all Mol Psychiatry	BRAIN
PDE5A	O76074	8784	TRANS	PGC3_SCZ_NoUKB	BOTH	-,-	0.667259	0.380269	0.802261	UKBB_PPP	DECODE	0.852818	2590.01	SCZ_PGC3	PDE5A	Transcriptome	DLPFC	SMR	CMC+GTEX	SMR	0.0248625	0.0183502	0.175453		35460606	10.1016/j.ajhg.2022.04.004	Jiang eet all Am J Hum Genet	BRAIN
PDE5A	O76074	8784	TRANS	PGC3_SCZ_NoUKB	BOTH	-,-	0.667259	0.380269	0.802261	UKBB_PPP	DECODE	0.852818	2590.01	SCZ_PGC3	PDE5A	Transcriptome_Transcriptlvel	DLPFC	SMR	CMC+GTEX	SMR	0.0365147	0.0240892	0.129566		35460606	10.1016/j.ajhg.2022.04.004	Jiang eet all Am J Hum Genet	BRAIN
PDE5A	O76074	8784	TRANS	PGC3_SCZ_NoUKB	BOTH	-,-	0.667259	0.380269	0.802261	UKBB_PPP	DECODE	0.852818	2590.01	SCZ_PGC3	PDE5A	Transcriptome_Transcriptlvel	DLPFC	SMR	CMC+GTEX	SMR	0.0350201	0.0249191	0.159916		35460606	10.1016/j.ajhg.2022.04.004	Jiang eet all Am J Hum Genet	BRAIN
PDE5A	O76074	8784	TRANS	PGC3_SCZ_NoUKB	BOTH	-,-	0.667259	0.380269	0.802261	UKBB_PPP	DECODE	0.852818	2590.01	SCZ_PGC3	PDE5A	Transcriptome_Transcriptlvel	DLPFC	SMR	CMC+GTEX	SMR	0.019471	0.015205	0.200349		35460606	10.1016/j.ajhg.2022.04.004	Jiang eet all Am J Hum Genet	BRAIN
PDE5A	O76074	8784	TRANS	PGC3_SCZ_NoUKB	BOTH	-,-	0.667259	0.380269	0.802261	UKBB_PPP	DECODE	0.852818	2590.01	SCZ.Clozuk.2018	PDE5A	Transcriptome	BRAIN	SMR	PsychENCODE	SMR	0.055999	0.0389347	0.15		30545856	10.1126/science.aat8127	Gandal et all science	BRAIN
PDE5A	O76074	8784	TRANS	PGC3_SCZ_NoUKB	BOTH	-,-	0.667259	0.380269	0.802261	UKBB_PPP	DECODE	0.852818	2590.01	BD.PGC.ruderferCell2018	PDE5A	Transcriptome	BRAIN	SMR	PsychENCODE	SMR	0.00758645	0.0586514	0.897082		30545856	10.1126/science.aat8127	Gandal et all science	BRAIN
PDE5A	O76074	8784	TRANS	PGC3_SCZ_NoUKB	BOTH	-,-	0.667259	0.380269	0.802261	UKBB_PPP	DECODE	0.852818	2590.01	SCZ	PDE5A	Proteiome	BLOOD	SMR	eQTLGen	SMR	0.196957	0.143004	0.168425		37415601	10.3389/fgene.2023.1191264	Gedik et all Front Genet	BLOOD
PDE5A	O76074	8784	TRANS	PGC3_SCZ_NoUKB	BOTH	-,-	0.667259	0.380269	0.802261	UKBB_PPP	DECODE	0.852818	2590.01	MDD	PDE5A	Proteiome	BRAIN	SMR	BrainMeta	SMR	0.0132961	0.0203066	0.512618		37415601	10.3389/fgene.2023.1191264	Gedik et all Front Genet	BRAIN
PDE5A	O76074	8784	TRANS	PGC3_SCZ_NoUKB	BOTH	-,-	0.667259	0.380269	0.802261	UKBB_PPP	DECODE	0.852818	2590.01	BIP	PDE5A	Proteiome	BRAIN	SMR	BrainMeta	SMR	0.0210877	0.0441685	0.633052		37415601	10.3389/fgene.2023.1191264	Gedik et all Front Genet	BRAIN
PDE5A	O76074	8784	TRANS	PGC3_SCZ_NoUKB	BOTH	-,-	0.667259	0.380269	0.802261	UKBB_PPP	DECODE	0.852818	2590.01	SCZ	PDE5A	Proteiome	BRAIN	SMR	BrainMeta	SMR	0.0431897	0.0369977	0.243064		37415601	10.3389/fgene.2023.1191264	Gedik et all Front Genet	BRAIN
PDE5A	O76074	8784	TRANS	PGC3_SCZ_NoUKB	BOTH	-,-	0.667259	0.380269	0.802261	UKBB_PPP	DECODE	0.852818	2590.01	MDD	PDE5A	Proteiome	BLOOD	SMR	eQTLGen	SMR	0.0133851	0.0319871	0.675616		37415601	10.3389/fgene.2023.1191264	Gedik et all Front Genet	BLOOD
PDE5A	O76074	8784	TRANS	PGC3_SCZ_NoUKB	BOTH	-,-	0.667259	0.380269	0.802261	UKBB_PPP	DECODE	0.852818	2590.01	BIP	PDE5A	Proteiome	BLOOD	SMR	eQTLGen	SMR	-0.0446018	0.069959	0.523772		37415601	10.3389/fgene.2023.1191264	Gedik et all Front Genet	BLOOD
PDE5A	O76074	8784	TRANS	PGC3_SCZ_NoUKB	BOTH	-,-	0.667259	0.380269	0.802261	UKBB_PPP	DECODE	0.852818	2590.01	SCZ	PDE5A	Proteiome	BLOOD	SMR	deCODE	SMR	-0.145412	0.103534	0.160176		37415601	10.3389/fgene.2023.1191264	Gedik et all Front Genet	BLOOD
PDE5A	O76074	8784	TRANS	PGC3_SCZ_NoUKB	BOTH	-,-	0.667259	0.380269	0.802261	UKBB_PPP	DECODE	0.852818	2590.01	SCZ	PDE5A	Proteiome	BLOOD	SMR	deCODE	SMR	-0.0772478	0.104934	0.461638		37415601	10.3389/fgene.2023.1191264	Gedik et all Front Genet	BLOOD
PDE5A	O76074	8784	TRANS	PGC3_SCZ_NoUKB	BOTH	-,-	0.667259	0.380269	0.802261	UKBB_PPP	DECODE	0.852818	2590.01	MDD	PDE5A	Proteiome	BLOOD	SMR	deCODE	SMR	-0.00574113	0.0229659	0.802599		37415601	10.3389/fgene.2023.1191264	Gedik et all Front Genet	BLOOD
PDE5A	O76074	8784	TRANS	PGC3_SCZ_NoUKB	BOTH	-,-	0.667259	0.380269	0.802261	UKBB_PPP	DECODE	0.852818	2590.01	MDD	PDE5A	Proteiome	BLOOD	SMR	deCODE	SMR	-0.00612813	0.0245142	0.8026		37415601	10.3389/fgene.2023.1191264	Gedik et all Front Genet	BLOOD
PDE5A	O76074	8784	TRANS	PGC3_SCZ_NoUKB	BOTH	-,-	0.667259	0.380269	0.802261	UKBB_PPP	DECODE	0.852818	2590.01	BIP	PDE5A	Proteiome	BLOOD	SMR	deCODE	SMR	-0.00626681	0.0495832	0.899423		37415601	10.3389/fgene.2023.1191264	Gedik et all Front Genet	BLOOD
PDE5A	O76074	8784	TRANS	PGC3_SCZ_NoUKB	BOTH	-,-	0.667259	0.380269	0.802261	UKBB_PPP	DECODE	0.852818	2590.01	BIP	PDE5A	Proteiome	BLOOD	SMR	deCODE	SMR	-0.00668925	0.0529257	0.899424		37415601	10.3389/fgene.2023.1191264	Gedik et all Front Genet	BLOOD
PDE5A	O76074	8784	TRANS	PGC3_SCZ_NoUKB	BOTH	-,-	0.667259	0.380269	0.802261	UKBB_PPP	DECODE	0.852818	2590.01	SCZ	PDE5A	Transcriptome	BRAIN_DLPFC	TWAS	CMC	FUSION	1.84933		0.0644		31691811	10.1093/hmg/ddz253	Hall et al Hum Mol Genet	BRAIN
PDE5A	O76074	8784	TRANS	PGC3_SCZ_NoUKB	BOTH	-,-	0.667259	0.380269	0.802261	UKBB_PPP	DECODE	0.852818	2590.01	SCZ.Clozuk.2018	PDE5A	Transcriptome	BRAIN	TWAS	PsychENCODE	FUSION	1.14281		0.253		30545856	10.1126/science.aat8127	Gandal et all science	BRAIN
PDE5A	O76074	8784	TRANS	PGC3_SCZ_NoUKB	BOTH	-,-	0.667259	0.380269	0.802261	UKBB_PPP	DECODE	0.852818	2590.01	BD.PGC.ruderferCell2018	PDE5A	Transcriptome	BRAIN	TWAS	PsychENCODE	FUSION	0.7501		0.453		30545856	10.1126/science.aat8127	Gandal et all science	BRAIN
PDE5A	O76074	8784	TRANS	PGC3_SCZ_NoUKB	BOTH	-,-	0.667259	0.380269	0.802261	UKBB_PPP	DECODE	0.852818	2590.01	Depression Howard et all	PDE5A	Proteiome	BRAIN	PWAS	ROS/MAP	FUSION	-0.4982		0.618		33846625	10.1038/s41593-021-00832-6	Wingo Nat Neurosci	BRAIN
PDE5A	O76074	8784	TRANS	PGC3_SCZ_NoUKB	BOTH	-,-	0.667259	0.380269	0.802261	UKBB_PPP	DECODE	0.852818	2590.01	Schizophrenia	PDE5A	Transcriptome	brain caudate nucleus	TWAS	Gtex	Fusion			0.393335		36319771	10.1038/s41593-022-01182-7	Benjamin KJM	brain caudate nucleus
PDE6D	O43924	8788	TRANS	BIP_PGC3_noukb	DECODE_Specific	+,NA		0.0725184	0.0725184	DECODE	DECODE	0.294177	493.923	SCZ_PGC3	PDE6D	Transcriptome	DLPFC	MR	CMC+GTEX	MendelianRandomization			0.650445		35460606	10.1016/j.ajhg.2022.04.004	Jiang eet all Am J Hum Genet	BRAIN
PDE6D	O43924	8788	TRANS	BIP_PGC3_noukb	DECODE_Specific	+,NA		0.0725184	0.0725184	DECODE	DECODE	0.294177	493.923	SCZ_PGC3	PDE6D	Transcriptome	DLPFC	MR	CMC+GTEX	MendelianRandomization			0.611432		35460606	10.1016/j.ajhg.2022.04.004	Jiang eet all Am J Hum Genet	BRAIN
PDE6D	O43924	8788	TRANS	BIP_PGC3_noukb	DECODE_Specific	+,NA		0.0725184	0.0725184	DECODE	DECODE	0.294177	493.923	SCZ_PGC3	PDE6D	Transcriptome	DLPFC	MR	CMC+GTEX	MendelianRandomization			0.425854		35460606	10.1016/j.ajhg.2022.04.004	Jiang eet all Am J Hum Genet	BRAIN
PDE6D	O43924	8788	TRANS	BIP_PGC3_noukb	DECODE_Specific	+,NA		0.0725184	0.0725184	DECODE	DECODE	0.294177	493.923	SCZ_PGC3	PDE6D	Transcriptome	DLPFC	MR	CMC+GTEX	EMIC			0.366838		35460606	10.1016/j.ajhg.2022.04.004	Jiang eet all Am J Hum Genet	BRAIN
PDE6D	O43924	8788	TRANS	BIP_PGC3_noukb	DECODE_Specific	+,NA		0.0725184	0.0725184	DECODE	DECODE	0.294177	493.923	BIP_2019_Stahl_etall	PDE6D	Transcriptome	DLPFC	MR	CMC+GTEX	MendelianRandomization			0.76707		35460606	10.1016/j.ajhg.2022.04.004	Jiang eet all Am J Hum Genet	BRAIN
PDE6D	O43924	8788	TRANS	BIP_PGC3_noukb	DECODE_Specific	+,NA		0.0725184	0.0725184	DECODE	DECODE	0.294177	493.923	BIP_2019_Stahl_etall	PDE6D	Transcriptome	DLPFC	MR	CMC+GTEX	MendelianRandomization			0.737181		35460606	10.1016/j.ajhg.2022.04.004	Jiang eet all Am J Hum Genet	BRAIN
PDE6D	O43924	8788	TRANS	BIP_PGC3_noukb	DECODE_Specific	+,NA		0.0725184	0.0725184	DECODE	DECODE	0.294177	493.923	BIP_2019_Stahl_etall	PDE6D	Transcriptome	DLPFC	MR	CMC+GTEX	MendelianRandomization			0.468686		35460606	10.1016/j.ajhg.2022.04.004	Jiang eet all Am J Hum Genet	BRAIN
PDE6D	O43924	8788	TRANS	BIP_PGC3_noukb	DECODE_Specific	+,NA		0.0725184	0.0725184	DECODE	DECODE	0.294177	493.923	BIP_2019_Stahl_etall	PDE6D	Transcriptome	DLPFC	MR	CMC+GTEX	EMIC			0.539711		35460606	10.1016/j.ajhg.2022.04.004	Jiang eet all Am J Hum Genet	BRAIN
PDE6D	O43924	8788	TRANS	BIP_PGC3_noukb	DECODE_Specific	+,NA		0.0725184	0.0725184	DECODE	DECODE	0.294177	493.923	SCZ_PGC3	PDE6D	Transcriptome	DLPFC	SMR	CMC+GTEX	SMR	-0.0283003	0.0316477	0.3712		35460606	10.1016/j.ajhg.2022.04.004	Jiang eet all Am J Hum Genet	BRAIN
PDE6D	O43924	8788	TRANS	BIP_PGC3_noukb	DECODE_Specific	+,NA		0.0725184	0.0725184	DECODE	DECODE	0.294177	493.923	SCZ_PGC3	PDE6D	Transcriptome_Transcriptlvel	DLPFC	SMR	CMC+GTEX	SMR	-0.0100084	0.0281739	0.722413		35460606	10.1016/j.ajhg.2022.04.004	Jiang eet all Am J Hum Genet	BRAIN
PDE6D	O43924	8788	TRANS	BIP_PGC3_noukb	DECODE_Specific	+,NA		0.0725184	0.0725184	DECODE	DECODE	0.294177	493.923	SCZ.Clozuk.2018	PDE6D	Transcriptome	BRAIN	SMR	PsychENCODE	SMR	0.0272676	0.0329813	0.408		30545856	10.1126/science.aat8127	Gandal et all science	BRAIN
PDE6D	O43924	8788	TRANS	BIP_PGC3_noukb	DECODE_Specific	+,NA		0.0725184	0.0725184	DECODE	DECODE	0.294177	493.923	BD.PGC.ruderferCell2018	PDE6D	Transcriptome	BRAIN	SMR	PsychENCODE	SMR	0.0373065	0.0499835	0.455439		30545856	10.1126/science.aat8127	Gandal et all science	BRAIN
PDE6D	O43924	8788	TRANS	BIP_PGC3_noukb	DECODE_Specific	+,NA		0.0725184	0.0725184	DECODE	DECODE	0.294177	493.923	SCZ	PDE6D	Proteiome	BLOOD	SMR	eQTLGen	SMR	0.0340612	0.0505854	0.500731		37415601	10.3389/fgene.2023.1191264	Gedik et all Front Genet	BLOOD
PDE6D	O43924	8788	TRANS	BIP_PGC3_noukb	DECODE_Specific	+,NA		0.0725184	0.0725184	DECODE	DECODE	0.294177	493.923	MDD	PDE6D	Proteiome	BLOOD	SMR	eQTLGen	SMR	-0.0166612	0.0264406	0.528605		37415601	10.3389/fgene.2023.1191264	Gedik et all Front Genet	BLOOD
PDE6D	O43924	8788	TRANS	BIP_PGC3_noukb	DECODE_Specific	+,NA		0.0725184	0.0725184	DECODE	DECODE	0.294177	493.923	BIP	PDE6D	Proteiome	BLOOD	SMR	eQTLGen	SMR	0.135023	0.0578288	0.0195504		37415601	10.3389/fgene.2023.1191264	Gedik et all Front Genet	BLOOD
PDE6D	O43924	8788	TRANS	BIP_PGC3_noukb	DECODE_Specific	+,NA		0.0725184	0.0725184	DECODE	DECODE	0.294177	493.923	SCZ.Clozuk.2018	PDE6D	Transcriptome	BRAIN	TWAS	PsychENCODE	FUSION	0.591		0.554		30545856	10.1126/science.aat8127	Gandal et all science	BRAIN
PDE6D	O43924	8788	TRANS	BIP_PGC3_noukb	DECODE_Specific	+,NA		0.0725184	0.0725184	DECODE	DECODE	0.294177	493.923	BD.PGC.ruderferCell2018	PDE6D	Transcriptome	BRAIN	TWAS	PsychENCODE	FUSION	0.83258		0.405		30545856	10.1126/science.aat8127	Gandal et all science	BRAIN
PDE6D	O43924	8788	TRANS	Cognition_Meta	DECODE_Specific	+,NA		0.00208584	0.00208584	DECODE	DECODE	0.119384	14.2067	SCZ_PGC3	PDE6D	Transcriptome	DLPFC	MR	CMC+GTEX	MendelianRandomization			0.650445		35460606	10.1016/j.ajhg.2022.04.004	Jiang eet all Am J Hum Genet	BRAIN
PDE6D	O43924	8788	TRANS	Cognition_Meta	DECODE_Specific	+,NA		0.00208584	0.00208584	DECODE	DECODE	0.119384	14.2067	SCZ_PGC3	PDE6D	Transcriptome	DLPFC	MR	CMC+GTEX	MendelianRandomization			0.611432		35460606	10.1016/j.ajhg.2022.04.004	Jiang eet all Am J Hum Genet	BRAIN
PDE6D	O43924	8788	TRANS	Cognition_Meta	DECODE_Specific	+,NA		0.00208584	0.00208584	DECODE	DECODE	0.119384	14.2067	SCZ_PGC3	PDE6D	Transcriptome	DLPFC	MR	CMC+GTEX	MendelianRandomization			0.425854		35460606	10.1016/j.ajhg.2022.04.004	Jiang eet all Am J Hum Genet	BRAIN
PDE6D	O43924	8788	TRANS	Cognition_Meta	DECODE_Specific	+,NA		0.00208584	0.00208584	DECODE	DECODE	0.119384	14.2067	SCZ_PGC3	PDE6D	Transcriptome	DLPFC	MR	CMC+GTEX	EMIC			0.366838		35460606	10.1016/j.ajhg.2022.04.004	Jiang eet all Am J Hum Genet	BRAIN
PDE6D	O43924	8788	TRANS	Cognition_Meta	DECODE_Specific	+,NA		0.00208584	0.00208584	DECODE	DECODE	0.119384	14.2067	BIP_2019_Stahl_etall	PDE6D	Transcriptome	DLPFC	MR	CMC+GTEX	MendelianRandomization			0.76707		35460606	10.1016/j.ajhg.2022.04.004	Jiang eet all Am J Hum Genet	BRAIN
PDE6D	O43924	8788	TRANS	Cognition_Meta	DECODE_Specific	+,NA		0.00208584	0.00208584	DECODE	DECODE	0.119384	14.2067	BIP_2019_Stahl_etall	PDE6D	Transcriptome	DLPFC	MR	CMC+GTEX	MendelianRandomization			0.737181		35460606	10.1016/j.ajhg.2022.04.004	Jiang eet all Am J Hum Genet	BRAIN
PDE6D	O43924	8788	TRANS	Cognition_Meta	DECODE_Specific	+,NA		0.00208584	0.00208584	DECODE	DECODE	0.119384	14.2067	BIP_2019_Stahl_etall	PDE6D	Transcriptome	DLPFC	MR	CMC+GTEX	MendelianRandomization			0.468686		35460606	10.1016/j.ajhg.2022.04.004	Jiang eet all Am J Hum Genet	BRAIN
PDE6D	O43924	8788	TRANS	Cognition_Meta	DECODE_Specific	+,NA		0.00208584	0.00208584	DECODE	DECODE	0.119384	14.2067	BIP_2019_Stahl_etall	PDE6D	Transcriptome	DLPFC	MR	CMC+GTEX	EMIC			0.539711		35460606	10.1016/j.ajhg.2022.04.004	Jiang eet all Am J Hum Genet	BRAIN
PDE6D	O43924	8788	TRANS	Cognition_Meta	DECODE_Specific	+,NA		0.00208584	0.00208584	DECODE	DECODE	0.119384	14.2067	SCZ_PGC3	PDE6D	Transcriptome	DLPFC	SMR	CMC+GTEX	SMR	-0.0283003	0.0316477	0.3712		35460606	10.1016/j.ajhg.2022.04.004	Jiang eet all Am J Hum Genet	BRAIN
PDE6D	O43924	8788	TRANS	Cognition_Meta	DECODE_Specific	+,NA		0.00208584	0.00208584	DECODE	DECODE	0.119384	14.2067	SCZ_PGC3	PDE6D	Transcriptome_Transcriptlvel	DLPFC	SMR	CMC+GTEX	SMR	-0.0100084	0.0281739	0.722413		35460606	10.1016/j.ajhg.2022.04.004	Jiang eet all Am J Hum Genet	BRAIN
PDE6D	O43924	8788	TRANS	Cognition_Meta	DECODE_Specific	+,NA		0.00208584	0.00208584	DECODE	DECODE	0.119384	14.2067	SCZ.Clozuk.2018	PDE6D	Transcriptome	BRAIN	SMR	PsychENCODE	SMR	0.0272676	0.0329813	0.408		30545856	10.1126/science.aat8127	Gandal et all science	BRAIN
PDE6D	O43924	8788	TRANS	Cognition_Meta	DECODE_Specific	+,NA		0.00208584	0.00208584	DECODE	DECODE	0.119384	14.2067	BD.PGC.ruderferCell2018	PDE6D	Transcriptome	BRAIN	SMR	PsychENCODE	SMR	0.0373065	0.0499835	0.455439		30545856	10.1126/science.aat8127	Gandal et all science	BRAIN
PDE6D	O43924	8788	TRANS	Cognition_Meta	DECODE_Specific	+,NA		0.00208584	0.00208584	DECODE	DECODE	0.119384	14.2067	SCZ	PDE6D	Proteiome	BLOOD	SMR	eQTLGen	SMR	0.0340612	0.0505854	0.500731		37415601	10.3389/fgene.2023.1191264	Gedik et all Front Genet	BLOOD
PDE6D	O43924	8788	TRANS	Cognition_Meta	DECODE_Specific	+,NA		0.00208584	0.00208584	DECODE	DECODE	0.119384	14.2067	MDD	PDE6D	Proteiome	BLOOD	SMR	eQTLGen	SMR	-0.0166612	0.0264406	0.528605		37415601	10.3389/fgene.2023.1191264	Gedik et all Front Genet	BLOOD
PDE6D	O43924	8788	TRANS	Cognition_Meta	DECODE_Specific	+,NA		0.00208584	0.00208584	DECODE	DECODE	0.119384	14.2067	BIP	PDE6D	Proteiome	BLOOD	SMR	eQTLGen	SMR	0.135023	0.0578288	0.0195504		37415601	10.3389/fgene.2023.1191264	Gedik et all Front Genet	BLOOD
PDE6D	O43924	8788	TRANS	Cognition_Meta	DECODE_Specific	+,NA		0.00208584	0.00208584	DECODE	DECODE	0.119384	14.2067	SCZ.Clozuk.2018	PDE6D	Transcriptome	BRAIN	TWAS	PsychENCODE	FUSION	0.591		0.554		30545856	10.1126/science.aat8127	Gandal et all science	BRAIN
PDE6D	O43924	8788	TRANS	Cognition_Meta	DECODE_Specific	+,NA		0.00208584	0.00208584	DECODE	DECODE	0.119384	14.2067	BD.PGC.ruderferCell2018	PDE6D	Transcriptome	BRAIN	TWAS	PsychENCODE	FUSION	0.83258		0.405		30545856	10.1126/science.aat8127	Gandal et all science	BRAIN
PDE6D	O43924	8788	TRANS	Depression_iPSYCH_2023	DECODE_Specific	-,NA		0.576827	0.576827	DECODE	DECODE	1.42864	3928.77	SCZ_PGC3	PDE6D	Transcriptome	DLPFC	MR	CMC+GTEX	MendelianRandomization			0.650445		35460606	10.1016/j.ajhg.2022.04.004	Jiang eet all Am J Hum Genet	BRAIN
PDE6D	O43924	8788	TRANS	Depression_iPSYCH_2023	DECODE_Specific	-,NA		0.576827	0.576827	DECODE	DECODE	1.42864	3928.77	SCZ_PGC3	PDE6D	Transcriptome	DLPFC	MR	CMC+GTEX	MendelianRandomization			0.611432		35460606	10.1016/j.ajhg.2022.04.004	Jiang eet all Am J Hum Genet	BRAIN
PDE6D	O43924	8788	TRANS	Depression_iPSYCH_2023	DECODE_Specific	-,NA		0.576827	0.576827	DECODE	DECODE	1.42864	3928.77	SCZ_PGC3	PDE6D	Transcriptome	DLPFC	MR	CMC+GTEX	MendelianRandomization			0.425854		35460606	10.1016/j.ajhg.2022.04.004	Jiang eet all Am J Hum Genet	BRAIN
PDE6D	O43924	8788	TRANS	Depression_iPSYCH_2023	DECODE_Specific	-,NA		0.576827	0.576827	DECODE	DECODE	1.42864	3928.77	SCZ_PGC3	PDE6D	Transcriptome	DLPFC	MR	CMC+GTEX	EMIC			0.366838		35460606	10.1016/j.ajhg.2022.04.004	Jiang eet all Am J Hum Genet	BRAIN
PDE6D	O43924	8788	TRANS	Depression_iPSYCH_2023	DECODE_Specific	-,NA		0.576827	0.576827	DECODE	DECODE	1.42864	3928.77	BIP_2019_Stahl_etall	PDE6D	Transcriptome	DLPFC	MR	CMC+GTEX	MendelianRandomization			0.76707		35460606	10.1016/j.ajhg.2022.04.004	Jiang eet all Am J Hum Genet	BRAIN
PDE6D	O43924	8788	TRANS	Depression_iPSYCH_2023	DECODE_Specific	-,NA		0.576827	0.576827	DECODE	DECODE	1.42864	3928.77	BIP_2019_Stahl_etall	PDE6D	Transcriptome	DLPFC	MR	CMC+GTEX	MendelianRandomization			0.737181		35460606	10.1016/j.ajhg.2022.04.004	Jiang eet all Am J Hum Genet	BRAIN
PDE6D	O43924	8788	TRANS	Depression_iPSYCH_2023	DECODE_Specific	-,NA		0.576827	0.576827	DECODE	DECODE	1.42864	3928.77	BIP_2019_Stahl_etall	PDE6D	Transcriptome	DLPFC	MR	CMC+GTEX	MendelianRandomization			0.468686		35460606	10.1016/j.ajhg.2022.04.004	Jiang eet all Am J Hum Genet	BRAIN
PDE6D	O43924	8788	TRANS	Depression_iPSYCH_2023	DECODE_Specific	-,NA		0.576827	0.576827	DECODE	DECODE	1.42864	3928.77	BIP_2019_Stahl_etall	PDE6D	Transcriptome	DLPFC	MR	CMC+GTEX	EMIC			0.539711		35460606	10.1016/j.ajhg.2022.04.004	Jiang eet all Am J Hum Genet	BRAIN
PDE6D	O43924	8788	TRANS	Depression_iPSYCH_2023	DECODE_Specific	-,NA		0.576827	0.576827	DECODE	DECODE	1.42864	3928.77	SCZ_PGC3	PDE6D	Transcriptome	DLPFC	SMR	CMC+GTEX	SMR	-0.0283003	0.0316477	0.3712		35460606	10.1016/j.ajhg.2022.04.004	Jiang eet all Am J Hum Genet	BRAIN
PDE6D	O43924	8788	TRANS	Depression_iPSYCH_2023	DECODE_Specific	-,NA		0.576827	0.576827	DECODE	DECODE	1.42864	3928.77	SCZ_PGC3	PDE6D	Transcriptome_Transcriptlvel	DLPFC	SMR	CMC+GTEX	SMR	-0.0100084	0.0281739	0.722413		35460606	10.1016/j.ajhg.2022.04.004	Jiang eet all Am J Hum Genet	BRAIN
PDE6D	O43924	8788	TRANS	Depression_iPSYCH_2023	DECODE_Specific	-,NA		0.576827	0.576827	DECODE	DECODE	1.42864	3928.77	SCZ.Clozuk.2018	PDE6D	Transcriptome	BRAIN	SMR	PsychENCODE	SMR	0.0272676	0.0329813	0.408		30545856	10.1126/science.aat8127	Gandal et all science	BRAIN
PDE6D	O43924	8788	TRANS	Depression_iPSYCH_2023	DECODE_Specific	-,NA		0.576827	0.576827	DECODE	DECODE	1.42864	3928.77	BD.PGC.ruderferCell2018	PDE6D	Transcriptome	BRAIN	SMR	PsychENCODE	SMR	0.0373065	0.0499835	0.455439		30545856	10.1126/science.aat8127	Gandal et all science	BRAIN
PDE6D	O43924	8788	TRANS	Depression_iPSYCH_2023	DECODE_Specific	-,NA		0.576827	0.576827	DECODE	DECODE	1.42864	3928.77	SCZ	PDE6D	Proteiome	BLOOD	SMR	eQTLGen	SMR	0.0340612	0.0505854	0.500731		37415601	10.3389/fgene.2023.1191264	Gedik et all Front Genet	BLOOD
PDE6D	O43924	8788	TRANS	Depression_iPSYCH_2023	DECODE_Specific	-,NA		0.576827	0.576827	DECODE	DECODE	1.42864	3928.77	MDD	PDE6D	Proteiome	BLOOD	SMR	eQTLGen	SMR	-0.0166612	0.0264406	0.528605		37415601	10.3389/fgene.2023.1191264	Gedik et all Front Genet	BLOOD
PDE6D	O43924	8788	TRANS	Depression_iPSYCH_2023	DECODE_Specific	-,NA		0.576827	0.576827	DECODE	DECODE	1.42864	3928.77	BIP	PDE6D	Proteiome	BLOOD	SMR	eQTLGen	SMR	0.135023	0.0578288	0.0195504		37415601	10.3389/fgene.2023.1191264	Gedik et all Front Genet	BLOOD
PDE6D	O43924	8788	TRANS	Depression_iPSYCH_2023	DECODE_Specific	-,NA		0.576827	0.576827	DECODE	DECODE	1.42864	3928.77	SCZ.Clozuk.2018	PDE6D	Transcriptome	BRAIN	TWAS	PsychENCODE	FUSION	0.591		0.554		30545856	10.1126/science.aat8127	Gandal et all science	BRAIN
PDE6D	O43924	8788	TRANS	Depression_iPSYCH_2023	DECODE_Specific	-,NA		0.576827	0.576827	DECODE	DECODE	1.42864	3928.77	BD.PGC.ruderferCell2018	PDE6D	Transcriptome	BRAIN	TWAS	PsychENCODE	FUSION	0.83258		0.405		30545856	10.1126/science.aat8127	Gandal et all science	BRAIN
PDE6D	O43924	8788	TRANS	PGC3_SCZ_NoUKB	DECODE_Specific	+,NA		0.0561723	0.0561723	DECODE	DECODE	0.276438	382.59	SCZ_PGC3	PDE6D	Transcriptome	DLPFC	MR	CMC+GTEX	MendelianRandomization			0.650445		35460606	10.1016/j.ajhg.2022.04.004	Jiang eet all Am J Hum Genet	BRAIN
PDE6D	O43924	8788	TRANS	PGC3_SCZ_NoUKB	DECODE_Specific	+,NA		0.0561723	0.0561723	DECODE	DECODE	0.276438	382.59	SCZ_PGC3	PDE6D	Transcriptome	DLPFC	MR	CMC+GTEX	MendelianRandomization			0.611432		35460606	10.1016/j.ajhg.2022.04.004	Jiang eet all Am J Hum Genet	BRAIN
PDE6D	O43924	8788	TRANS	PGC3_SCZ_NoUKB	DECODE_Specific	+,NA		0.0561723	0.0561723	DECODE	DECODE	0.276438	382.59	SCZ_PGC3	PDE6D	Transcriptome	DLPFC	MR	CMC+GTEX	MendelianRandomization			0.425854		35460606	10.1016/j.ajhg.2022.04.004	Jiang eet all Am J Hum Genet	BRAIN
PDE6D	O43924	8788	TRANS	PGC3_SCZ_NoUKB	DECODE_Specific	+,NA		0.0561723	0.0561723	DECODE	DECODE	0.276438	382.59	SCZ_PGC3	PDE6D	Transcriptome	DLPFC	MR	CMC+GTEX	EMIC			0.366838		35460606	10.1016/j.ajhg.2022.04.004	Jiang eet all Am J Hum Genet	BRAIN
PDE6D	O43924	8788	TRANS	PGC3_SCZ_NoUKB	DECODE_Specific	+,NA		0.0561723	0.0561723	DECODE	DECODE	0.276438	382.59	BIP_2019_Stahl_etall	PDE6D	Transcriptome	DLPFC	MR	CMC+GTEX	MendelianRandomization			0.76707		35460606	10.1016/j.ajhg.2022.04.004	Jiang eet all Am J Hum Genet	BRAIN
PDE6D	O43924	8788	TRANS	PGC3_SCZ_NoUKB	DECODE_Specific	+,NA		0.0561723	0.0561723	DECODE	DECODE	0.276438	382.59	BIP_2019_Stahl_etall	PDE6D	Transcriptome	DLPFC	MR	CMC+GTEX	MendelianRandomization			0.737181		35460606	10.1016/j.ajhg.2022.04.004	Jiang eet all Am J Hum Genet	BRAIN
PDE6D	O43924	8788	TRANS	PGC3_SCZ_NoUKB	DECODE_Specific	+,NA		0.0561723	0.0561723	DECODE	DECODE	0.276438	382.59	BIP_2019_Stahl_etall	PDE6D	Transcriptome	DLPFC	MR	CMC+GTEX	MendelianRandomization			0.468686		35460606	10.1016/j.ajhg.2022.04.004	Jiang eet all Am J Hum Genet	BRAIN
PDE6D	O43924	8788	TRANS	PGC3_SCZ_NoUKB	DECODE_Specific	+,NA		0.0561723	0.0561723	DECODE	DECODE	0.276438	382.59	BIP_2019_Stahl_etall	PDE6D	Transcriptome	DLPFC	MR	CMC+GTEX	EMIC			0.539711		35460606	10.1016/j.ajhg.2022.04.004	Jiang eet all Am J Hum Genet	BRAIN
PDE6D	O43924	8788	TRANS	PGC3_SCZ_NoUKB	DECODE_Specific	+,NA		0.0561723	0.0561723	DECODE	DECODE	0.276438	382.59	SCZ_PGC3	PDE6D	Transcriptome	DLPFC	SMR	CMC+GTEX	SMR	-0.0283003	0.0316477	0.3712		35460606	10.1016/j.ajhg.2022.04.004	Jiang eet all Am J Hum Genet	BRAIN
PDE6D	O43924	8788	TRANS	PGC3_SCZ_NoUKB	DECODE_Specific	+,NA		0.0561723	0.0561723	DECODE	DECODE	0.276438	382.59	SCZ_PGC3	PDE6D	Transcriptome_Transcriptlvel	DLPFC	SMR	CMC+GTEX	SMR	-0.0100084	0.0281739	0.722413		35460606	10.1016/j.ajhg.2022.04.004	Jiang eet all Am J Hum Genet	BRAIN
PDE6D	O43924	8788	TRANS	PGC3_SCZ_NoUKB	DECODE_Specific	+,NA		0.0561723	0.0561723	DECODE	DECODE	0.276438	382.59	SCZ.Clozuk.2018	PDE6D	Transcriptome	BRAIN	SMR	PsychENCODE	SMR	0.0272676	0.0329813	0.408		30545856	10.1126/science.aat8127	Gandal et all science	BRAIN
PDE6D	O43924	8788	TRANS	PGC3_SCZ_NoUKB	DECODE_Specific	+,NA		0.0561723	0.0561723	DECODE	DECODE	0.276438	382.59	BD.PGC.ruderferCell2018	PDE6D	Transcriptome	BRAIN	SMR	PsychENCODE	SMR	0.0373065	0.0499835	0.455439		30545856	10.1126/science.aat8127	Gandal et all science	BRAIN
PDE6D	O43924	8788	TRANS	PGC3_SCZ_NoUKB	DECODE_Specific	+,NA		0.0561723	0.0561723	DECODE	DECODE	0.276438	382.59	SCZ	PDE6D	Proteiome	BLOOD	SMR	eQTLGen	SMR	0.0340612	0.0505854	0.500731		37415601	10.3389/fgene.2023.1191264	Gedik et all Front Genet	BLOOD
PDE6D	O43924	8788	TRANS	PGC3_SCZ_NoUKB	DECODE_Specific	+,NA		0.0561723	0.0561723	DECODE	DECODE	0.276438	382.59	MDD	PDE6D	Proteiome	BLOOD	SMR	eQTLGen	SMR	-0.0166612	0.0264406	0.528605		37415601	10.3389/fgene.2023.1191264	Gedik et all Front Genet	BLOOD
PDE6D	O43924	8788	TRANS	PGC3_SCZ_NoUKB	DECODE_Specific	+,NA		0.0561723	0.0561723	DECODE	DECODE	0.276438	382.59	BIP	PDE6D	Proteiome	BLOOD	SMR	eQTLGen	SMR	0.135023	0.0578288	0.0195504		37415601	10.3389/fgene.2023.1191264	Gedik et all Front Genet	BLOOD
PDE6D	O43924	8788	TRANS	PGC3_SCZ_NoUKB	DECODE_Specific	+,NA		0.0561723	0.0561723	DECODE	DECODE	0.276438	382.59	SCZ.Clozuk.2018	PDE6D	Transcriptome	BRAIN	TWAS	PsychENCODE	FUSION	0.591		0.554		30545856	10.1126/science.aat8127	Gandal et all science	BRAIN
PDE6D	O43924	8788	TRANS	PGC3_SCZ_NoUKB	DECODE_Specific	+,NA		0.0561723	0.0561723	DECODE	DECODE	0.276438	382.59	BD.PGC.ruderferCell2018	PDE6D	Transcriptome	BRAIN	TWAS	PsychENCODE	FUSION	0.83258		0.405		30545856	10.1126/science.aat8127	Gandal et all science	BRAIN
PDE7A	Q13946	8791	TRANS	BIP_PGC3_noukb	DECODE_Specific	+,NA		0.0569687	0.0569687	DECODE	DECODE	0.302192	388.014	SCZ.Clozuk.2018	PDE7A	Transcriptome	BRAIN	SMR	PsychENCODE	SMR	-0.114243	0.0524597	0.0294		30545856	10.1126/science.aat8127	Gandal et all science	BRAIN
PDE7A	Q13946	8791	TRANS	BIP_PGC3_noukb	DECODE_Specific	+,NA		0.0569687	0.0569687	DECODE	DECODE	0.302192	388.014	SCZ	PDE7A	Proteiome	BLOOD	SMR	eQTLGen	SMR	-0.0871579	0.0737337	0.23718		37415601	10.3389/fgene.2023.1191264	Gedik et all Front Genet	BLOOD
PDE7A	Q13946	8791	TRANS	BIP_PGC3_noukb	DECODE_Specific	+,NA		0.0569687	0.0569687	DECODE	DECODE	0.302192	388.014	MDD	PDE7A	Proteiome	BRAIN	SMR	BrainMeta	SMR	-0.044565	0.0169979	0.00874686		37415601	10.3389/fgene.2023.1191264	Gedik et all Front Genet	BRAIN
PDE7A	Q13946	8791	TRANS	BIP_PGC3_noukb	DECODE_Specific	+,NA		0.0569687	0.0569687	DECODE	DECODE	0.302192	388.014	BIP	PDE7A	Proteiome	BRAIN	SMR	BrainMeta	SMR	-0.0463927	0.0366751	0.205884		37415601	10.3389/fgene.2023.1191264	Gedik et all Front Genet	BRAIN
PDE7A	Q13946	8791	TRANS	BIP_PGC3_noukb	DECODE_Specific	+,NA		0.0569687	0.0569687	DECODE	DECODE	0.302192	388.014	SCZ	PDE7A	Proteiome	BRAIN	SMR	BrainMeta	SMR	-0.0430527	0.0335956	0.20002		37415601	10.3389/fgene.2023.1191264	Gedik et all Front Genet	BRAIN
PDE7A	Q13946	8791	TRANS	BIP_PGC3_noukb	DECODE_Specific	+,NA		0.0569687	0.0569687	DECODE	DECODE	0.302192	388.014	MDD	PDE7A	Proteiome	BLOOD	SMR	eQTLGen	SMR	0.0274713	0.0390204	0.481418		37415601	10.3389/fgene.2023.1191264	Gedik et all Front Genet	BLOOD
PDE7A	Q13946	8791	TRANS	BIP_PGC3_noukb	DECODE_Specific	+,NA		0.0569687	0.0569687	DECODE	DECODE	0.302192	388.014	BIP	PDE7A	Proteiome	BLOOD	SMR	eQTLGen	SMR	-0.157815	0.0844491	0.0616557		37415601	10.3389/fgene.2023.1191264	Gedik et all Front Genet	BLOOD
PDE7A	Q13946	8791	TRANS	BIP_PGC3_noukb	DECODE_Specific	+,NA		0.0569687	0.0569687	DECODE	DECODE	0.302192	388.014	SCZ.Clozuk.2018	PDE7A	Transcriptome	BRAIN	TWAS	PsychENCODE	FUSION	-1.0116		0.312		30545856	10.1126/science.aat8127	Gandal et all science	BRAIN
PDE7A	Q13946	8791	TRANS	BIP_PGC3_noukb	DECODE_Specific	+,NA		0.0569687	0.0569687	DECODE	DECODE	0.302192	388.014	BD.PGC.ruderferCell2018	PDE7A	Transcriptome	BRAIN	TWAS	PsychENCODE	FUSION	1.17296		0.241		30545856	10.1126/science.aat8127	Gandal et all science	BRAIN
PDE7A	Q13946	8791	TRANS	Cognition_Meta	DECODE_Specific	+,NA		0.0298483	0.0298483	DECODE	DECODE	0.268201	203.297	SCZ.Clozuk.2018	PDE7A	Transcriptome	BRAIN	SMR	PsychENCODE	SMR	-0.114243	0.0524597	0.0294		30545856	10.1126/science.aat8127	Gandal et all science	BRAIN
PDE7A	Q13946	8791	TRANS	Cognition_Meta	DECODE_Specific	+,NA		0.0298483	0.0298483	DECODE	DECODE	0.268201	203.297	SCZ	PDE7A	Proteiome	BLOOD	SMR	eQTLGen	SMR	-0.0871579	0.0737337	0.23718		37415601	10.3389/fgene.2023.1191264	Gedik et all Front Genet	BLOOD
PDE7A	Q13946	8791	TRANS	Cognition_Meta	DECODE_Specific	+,NA		0.0298483	0.0298483	DECODE	DECODE	0.268201	203.297	MDD	PDE7A	Proteiome	BRAIN	SMR	BrainMeta	SMR	-0.044565	0.0169979	0.00874686		37415601	10.3389/fgene.2023.1191264	Gedik et all Front Genet	BRAIN
PDE7A	Q13946	8791	TRANS	Cognition_Meta	DECODE_Specific	+,NA		0.0298483	0.0298483	DECODE	DECODE	0.268201	203.297	BIP	PDE7A	Proteiome	BRAIN	SMR	BrainMeta	SMR	-0.0463927	0.0366751	0.205884		37415601	10.3389/fgene.2023.1191264	Gedik et all Front Genet	BRAIN
PDE7A	Q13946	8791	TRANS	Cognition_Meta	DECODE_Specific	+,NA		0.0298483	0.0298483	DECODE	DECODE	0.268201	203.297	SCZ	PDE7A	Proteiome	BRAIN	SMR	BrainMeta	SMR	-0.0430527	0.0335956	0.20002		37415601	10.3389/fgene.2023.1191264	Gedik et all Front Genet	BRAIN
PDE7A	Q13946	8791	TRANS	Cognition_Meta	DECODE_Specific	+,NA		0.0298483	0.0298483	DECODE	DECODE	0.268201	203.297	MDD	PDE7A	Proteiome	BLOOD	SMR	eQTLGen	SMR	0.0274713	0.0390204	0.481418		37415601	10.3389/fgene.2023.1191264	Gedik et all Front Genet	BLOOD
PDE7A	Q13946	8791	TRANS	Cognition_Meta	DECODE_Specific	+,NA		0.0298483	0.0298483	DECODE	DECODE	0.268201	203.297	BIP	PDE7A	Proteiome	BLOOD	SMR	eQTLGen	SMR	-0.157815	0.0844491	0.0616557		37415601	10.3389/fgene.2023.1191264	Gedik et all Front Genet	BLOOD
PDE7A	Q13946	8791	TRANS	Cognition_Meta	DECODE_Specific	+,NA		0.0298483	0.0298483	DECODE	DECODE	0.268201	203.297	SCZ.Clozuk.2018	PDE7A	Transcriptome	BRAIN	TWAS	PsychENCODE	FUSION	-1.0116		0.312		30545856	10.1126/science.aat8127	Gandal et all science	BRAIN
PDE7A	Q13946	8791	TRANS	Cognition_Meta	DECODE_Specific	+,NA		0.0298483	0.0298483	DECODE	DECODE	0.268201	203.297	BD.PGC.ruderferCell2018	PDE7A	Transcriptome	BRAIN	TWAS	PsychENCODE	FUSION	1.17296		0.241		30545856	10.1126/science.aat8127	Gandal et all science	BRAIN
PDE7A	Q13946	8791	TRANS	Depression_iPSYCH_2023	DECODE_Specific	-,NA		0.500071	0.500071	DECODE	DECODE	1.56381	3405.99	SCZ.Clozuk.2018	PDE7A	Transcriptome	BRAIN	SMR	PsychENCODE	SMR	-0.114243	0.0524597	0.0294		30545856	10.1126/science.aat8127	Gandal et all science	BRAIN
PDE7A	Q13946	8791	TRANS	Depression_iPSYCH_2023	DECODE_Specific	-,NA		0.500071	0.500071	DECODE	DECODE	1.56381	3405.99	SCZ	PDE7A	Proteiome	BLOOD	SMR	eQTLGen	SMR	-0.0871579	0.0737337	0.23718		37415601	10.3389/fgene.2023.1191264	Gedik et all Front Genet	BLOOD
PDE7A	Q13946	8791	TRANS	Depression_iPSYCH_2023	DECODE_Specific	-,NA		0.500071	0.500071	DECODE	DECODE	1.56381	3405.99	MDD	PDE7A	Proteiome	BRAIN	SMR	BrainMeta	SMR	-0.044565	0.0169979	0.00874686		37415601	10.3389/fgene.2023.1191264	Gedik et all Front Genet	BRAIN
PDE7A	Q13946	8791	TRANS	Depression_iPSYCH_2023	DECODE_Specific	-,NA		0.500071	0.500071	DECODE	DECODE	1.56381	3405.99	BIP	PDE7A	Proteiome	BRAIN	SMR	BrainMeta	SMR	-0.0463927	0.0366751	0.205884		37415601	10.3389/fgene.2023.1191264	Gedik et all Front Genet	BRAIN
PDE7A	Q13946	8791	TRANS	Depression_iPSYCH_2023	DECODE_Specific	-,NA		0.500071	0.500071	DECODE	DECODE	1.56381	3405.99	SCZ	PDE7A	Proteiome	BRAIN	SMR	BrainMeta	SMR	-0.0430527	0.0335956	0.20002		37415601	10.3389/fgene.2023.1191264	Gedik et all Front Genet	BRAIN
PDE7A	Q13946	8791	TRANS	Depression_iPSYCH_2023	DECODE_Specific	-,NA		0.500071	0.500071	DECODE	DECODE	1.56381	3405.99	MDD	PDE7A	Proteiome	BLOOD	SMR	eQTLGen	SMR	0.0274713	0.0390204	0.481418		37415601	10.3389/fgene.2023.1191264	Gedik et all Front Genet	BLOOD
PDE7A	Q13946	8791	TRANS	Depression_iPSYCH_2023	DECODE_Specific	-,NA		0.500071	0.500071	DECODE	DECODE	1.56381	3405.99	BIP	PDE7A	Proteiome	BLOOD	SMR	eQTLGen	SMR	-0.157815	0.0844491	0.0616557		37415601	10.3389/fgene.2023.1191264	Gedik et all Front Genet	BLOOD
PDE7A	Q13946	8791	TRANS	Depression_iPSYCH_2023	DECODE_Specific	-,NA		0.500071	0.500071	DECODE	DECODE	1.56381	3405.99	SCZ.Clozuk.2018	PDE7A	Transcriptome	BRAIN	TWAS	PsychENCODE	FUSION	-1.0116		0.312		30545856	10.1126/science.aat8127	Gandal et all science	BRAIN
PDE7A	Q13946	8791	TRANS	Depression_iPSYCH_2023	DECODE_Specific	-,NA		0.500071	0.500071	DECODE	DECODE	1.56381	3405.99	BD.PGC.ruderferCell2018	PDE7A	Transcriptome	BRAIN	TWAS	PsychENCODE	FUSION	1.17296		0.241		30545856	10.1126/science.aat8127	Gandal et all science	BRAIN
PDE7A	Q13946	8791	TRANS	PGC3_SCZ_NoUKB	DECODE_Specific	+,NA		0.0434767	0.0434767	DECODE	DECODE	0.290598	296.12	SCZ.Clozuk.2018	PDE7A	Transcriptome	BRAIN	SMR	PsychENCODE	SMR	-0.114243	0.0524597	0.0294		30545856	10.1126/science.aat8127	Gandal et all science	BRAIN
PDE7A	Q13946	8791	TRANS	PGC3_SCZ_NoUKB	DECODE_Specific	+,NA		0.0434767	0.0434767	DECODE	DECODE	0.290598	296.12	SCZ	PDE7A	Proteiome	BLOOD	SMR	eQTLGen	SMR	-0.0871579	0.0737337	0.23718		37415601	10.3389/fgene.2023.1191264	Gedik et all Front Genet	BLOOD
PDE7A	Q13946	8791	TRANS	PGC3_SCZ_NoUKB	DECODE_Specific	+,NA		0.0434767	0.0434767	DECODE	DECODE	0.290598	296.12	MDD	PDE7A	Proteiome	BRAIN	SMR	BrainMeta	SMR	-0.044565	0.0169979	0.00874686		37415601	10.3389/fgene.2023.1191264	Gedik et all Front Genet	BRAIN
PDE7A	Q13946	8791	TRANS	PGC3_SCZ_NoUKB	DECODE_Specific	+,NA		0.0434767	0.0434767	DECODE	DECODE	0.290598	296.12	BIP	PDE7A	Proteiome	BRAIN	SMR	BrainMeta	SMR	-0.0463927	0.0366751	0.205884		37415601	10.3389/fgene.2023.1191264	Gedik et all Front Genet	BRAIN
PDE7A	Q13946	8791	TRANS	PGC3_SCZ_NoUKB	DECODE_Specific	+,NA		0.0434767	0.0434767	DECODE	DECODE	0.290598	296.12	SCZ	PDE7A	Proteiome	BRAIN	SMR	BrainMeta	SMR	-0.0430527	0.0335956	0.20002		37415601	10.3389/fgene.2023.1191264	Gedik et all Front Genet	BRAIN
PDE7A	Q13946	8791	TRANS	PGC3_SCZ_NoUKB	DECODE_Specific	+,NA		0.0434767	0.0434767	DECODE	DECODE	0.290598	296.12	MDD	PDE7A	Proteiome	BLOOD	SMR	eQTLGen	SMR	0.0274713	0.0390204	0.481418		37415601	10.3389/fgene.2023.1191264	Gedik et all Front Genet	BLOOD
PDE7A	Q13946	8791	TRANS	PGC3_SCZ_NoUKB	DECODE_Specific	+,NA		0.0434767	0.0434767	DECODE	DECODE	0.290598	296.12	BIP	PDE7A	Proteiome	BLOOD	SMR	eQTLGen	SMR	-0.157815	0.0844491	0.0616557		37415601	10.3389/fgene.2023.1191264	Gedik et all Front Genet	BLOOD
PDE7A	Q13946	8791	TRANS	PGC3_SCZ_NoUKB	DECODE_Specific	+,NA		0.0434767	0.0434767	DECODE	DECODE	0.290598	296.12	SCZ.Clozuk.2018	PDE7A	Transcriptome	BRAIN	TWAS	PsychENCODE	FUSION	-1.0116		0.312		30545856	10.1126/science.aat8127	Gandal et all science	BRAIN
PDE7A	Q13946	8791	TRANS	PGC3_SCZ_NoUKB	DECODE_Specific	+,NA		0.0434767	0.0434767	DECODE	DECODE	0.290598	296.12	BD.PGC.ruderferCell2018	PDE7A	Transcriptome	BRAIN	TWAS	PsychENCODE	FUSION	1.17296		0.241		30545856	10.1126/science.aat8127	Gandal et all science	BRAIN
PDE9A	O76083	8795	TRANS	BIP_PGC3_noukb	DECODE_Specific	+,NA		0.0687837	0.0687837	DECODE	DECODE	0.287768	468.486	SCZ_PGC3	PDE9A	Transcriptome	DLPFC	MR	CMC+GTEX	MendelianRandomization			0.955503		35460606	10.1016/j.ajhg.2022.04.004	Jiang eet all Am J Hum Genet	BRAIN
PDE9A	O76083	8795	TRANS	BIP_PGC3_noukb	DECODE_Specific	+,NA		0.0687837	0.0687837	DECODE	DECODE	0.287768	468.486	SCZ_PGC3	PDE9A	Transcriptome	DLPFC	MR	CMC+GTEX	MendelianRandomization			0.95775		35460606	10.1016/j.ajhg.2022.04.004	Jiang eet all Am J Hum Genet	BRAIN
PDE9A	O76083	8795	TRANS	BIP_PGC3_noukb	DECODE_Specific	+,NA		0.0687837	0.0687837	DECODE	DECODE	0.287768	468.486	SCZ_PGC3	PDE9A	Transcriptome	DLPFC	MR	CMC+GTEX	MendelianRandomization			0.196544		35460606	10.1016/j.ajhg.2022.04.004	Jiang eet all Am J Hum Genet	BRAIN
PDE9A	O76083	8795	TRANS	BIP_PGC3_noukb	DECODE_Specific	+,NA		0.0687837	0.0687837	DECODE	DECODE	0.287768	468.486	SCZ_PGC3	PDE9A	Transcriptome	DLPFC	MR	CMC+GTEX	EMIC			0.507592		35460606	10.1016/j.ajhg.2022.04.004	Jiang eet all Am J Hum Genet	BRAIN
PDE9A	O76083	8795	TRANS	BIP_PGC3_noukb	DECODE_Specific	+,NA		0.0687837	0.0687837	DECODE	DECODE	0.287768	468.486	BIP_2019_Stahl_etall	PDE9A	Transcriptome	DLPFC	MR	CMC+GTEX	MendelianRandomization			0.267815		35460606	10.1016/j.ajhg.2022.04.004	Jiang eet all Am J Hum Genet	BRAIN
PDE9A	O76083	8795	TRANS	BIP_PGC3_noukb	DECODE_Specific	+,NA		0.0687837	0.0687837	DECODE	DECODE	0.287768	468.486	BIP_2019_Stahl_etall	PDE9A	Transcriptome	DLPFC	MR	CMC+GTEX	MendelianRandomization			0.232293		35460606	10.1016/j.ajhg.2022.04.004	Jiang eet all Am J Hum Genet	BRAIN
PDE9A	O76083	8795	TRANS	BIP_PGC3_noukb	DECODE_Specific	+,NA		0.0687837	0.0687837	DECODE	DECODE	0.287768	468.486	BIP_2019_Stahl_etall	PDE9A	Transcriptome	DLPFC	MR	CMC+GTEX	MendelianRandomization			0.0702625		35460606	10.1016/j.ajhg.2022.04.004	Jiang eet all Am J Hum Genet	BRAIN
PDE9A	O76083	8795	TRANS	BIP_PGC3_noukb	DECODE_Specific	+,NA		0.0687837	0.0687837	DECODE	DECODE	0.287768	468.486	BIP_2019_Stahl_etall	PDE9A	Transcriptome	DLPFC	MR	CMC+GTEX	EMIC			0.101035		35460606	10.1016/j.ajhg.2022.04.004	Jiang eet all Am J Hum Genet	BRAIN
PDE9A	O76083	8795	TRANS	BIP_PGC3_noukb	DECODE_Specific	+,NA		0.0687837	0.0687837	DECODE	DECODE	0.287768	468.486	Deepression_Wray_tall	PDE9A	Transcriptome	BRAIN DLPFC	MR	PsychENCODE	TwoSampleMR	-0.01	0.01	0.434		35296807	10.1038/s41380-022-01507-9	Deng et all Mol Psychiatry	BRAIN
PDE9A	O76083	8795	TRANS	BIP_PGC3_noukb	DECODE_Specific	+,NA		0.0687837	0.0687837	DECODE	DECODE	0.287768	468.486	Deepression_Wray_tall	PDE9A	Transcriptome	BLOOD	MR	GTEx	TwoSampleMR	0.04	0.01	0.00461		35296807	10.1038/s41380-022-01507-9	Deng et all Mol Psychiatry	BLOOD
PDE9A	O76083	8795	TRANS	BIP_PGC3_noukb	DECODE_Specific	+,NA		0.0687837	0.0687837	DECODE	DECODE	0.287768	468.486	SCZ_PGC3	PDE9A	Transcriptome	DLPFC	SMR	CMC+GTEX	SMR	0.0388915	0.0268313	0.147202		35460606	10.1016/j.ajhg.2022.04.004	Jiang eet all Am J Hum Genet	BRAIN
PDE9A	O76083	8795	TRANS	BIP_PGC3_noukb	DECODE_Specific	+,NA		0.0687837	0.0687837	DECODE	DECODE	0.287768	468.486	BD.PGC.ruderferCell2018	PDE9A	Transcriptome	BRAIN	SMR	PsychENCODE	SMR	-0.0453168	0.0438723	0.301639		30545856	10.1126/science.aat8127	Gandal et all science	BRAIN
PDE9A	O76083	8795	TRANS	BIP_PGC3_noukb	DECODE_Specific	+,NA		0.0687837	0.0687837	DECODE	DECODE	0.287768	468.486	SCZ	PDE9A	Proteiome	BLOOD	SMR	eQTLGen	SMR	0.0245288	0.0140767	0.0814203		37415601	10.3389/fgene.2023.1191264	Gedik et all Front Genet	BLOOD
PDE9A	O76083	8795	TRANS	BIP_PGC3_noukb	DECODE_Specific	+,NA		0.0687837	0.0687837	DECODE	DECODE	0.287768	468.486	MDD	PDE9A	Proteiome	BRAIN	SMR	BrainMeta	SMR	0.00505361	0.0146072	0.729367		37415601	10.3389/fgene.2023.1191264	Gedik et all Front Genet	BRAIN
PDE9A	O76083	8795	TRANS	BIP_PGC3_noukb	DECODE_Specific	+,NA		0.0687837	0.0687837	DECODE	DECODE	0.287768	468.486	BIP	PDE9A	Proteiome	BRAIN	SMR	BrainMeta	SMR	-0.01992	0.0306606	0.515891		37415601	10.3389/fgene.2023.1191264	Gedik et all Front Genet	BRAIN
PDE9A	O76083	8795	TRANS	BIP_PGC3_noukb	DECODE_Specific	+,NA		0.0687837	0.0687837	DECODE	DECODE	0.287768	468.486	SCZ	PDE9A	Proteiome	BRAIN	SMR	BrainMeta	SMR	0.046865	0.0278705	0.0926601		37415601	10.3389/fgene.2023.1191264	Gedik et all Front Genet	BRAIN
PDE9A	O76083	8795	TRANS	BIP_PGC3_noukb	DECODE_Specific	+,NA		0.0687837	0.0687837	DECODE	DECODE	0.287768	468.486	MDD	PDE9A	Proteiome	BLOOD	SMR	eQTLGen	SMR	0.0208036	0.00734756	0.00463503		37415601	10.3389/fgene.2023.1191264	Gedik et all Front Genet	BLOOD
PDE9A	O76083	8795	TRANS	BIP_PGC3_noukb	DECODE_Specific	+,NA		0.0687837	0.0687837	DECODE	DECODE	0.287768	468.486	BIP	PDE9A	Proteiome	BLOOD	SMR	eQTLGen	SMR	0.0437444	0.0159191	0.00599735		37415601	10.3389/fgene.2023.1191264	Gedik et all Front Genet	BLOOD
PDE9A	O76083	8795	TRANS	BIP_PGC3_noukb	DECODE_Specific	+,NA		0.0687837	0.0687837	DECODE	DECODE	0.287768	468.486	BD.PGC.ruderferCell2018	PDE9A	Transcriptome	BRAIN	TWAS	PsychENCODE	FUSION	-0.33188		0.739979		30545856	10.1126/science.aat8127	Gandal et all science	BRAIN
PDE9A	O76083	8795	TRANS	BIP_PGC3_noukb	DECODE_Specific	+,NA		0.0687837	0.0687837	DECODE	DECODE	0.287768	468.486	Depression Howard et all	PDE9A	Proteiome	BRAIN	PWAS	ROS/MAP	FUSION	0.66883		0.5036		33846625	10.1038/s41593-021-00832-6	Wingo Nat Neurosci	BRAIN
PDE9A	O76083	8795	TRANS	BIP_PGC3_noukb	DECODE_Specific	+,NA		0.0687837	0.0687837	DECODE	DECODE	0.287768	468.486	Schizophrenia	PDE9A	Transcriptome	brain caudate nucleus	TWAS	Gtex	Fusion			0.214636		36319771	10.1038/s41593-022-01182-7	Benjamin KJM	brain caudate nucleus
PDE9A	O76083	8795	TRANS	Cognition_Meta	DECODE_Specific	+,NA		0.00592748	0.00592748	DECODE	DECODE	0.0825605	40.3721	SCZ_PGC3	PDE9A	Transcriptome	DLPFC	MR	CMC+GTEX	MendelianRandomization			0.955503		35460606	10.1016/j.ajhg.2022.04.004	Jiang eet all Am J Hum Genet	BRAIN
PDE9A	O76083	8795	TRANS	Cognition_Meta	DECODE_Specific	+,NA		0.00592748	0.00592748	DECODE	DECODE	0.0825605	40.3721	SCZ_PGC3	PDE9A	Transcriptome	DLPFC	MR	CMC+GTEX	MendelianRandomization			0.95775		35460606	10.1016/j.ajhg.2022.04.004	Jiang eet all Am J Hum Genet	BRAIN
PDE9A	O76083	8795	TRANS	Cognition_Meta	DECODE_Specific	+,NA		0.00592748	0.00592748	DECODE	DECODE	0.0825605	40.3721	SCZ_PGC3	PDE9A	Transcriptome	DLPFC	MR	CMC+GTEX	MendelianRandomization			0.196544		35460606	10.1016/j.ajhg.2022.04.004	Jiang eet all Am J Hum Genet	BRAIN
PDE9A	O76083	8795	TRANS	Cognition_Meta	DECODE_Specific	+,NA		0.00592748	0.00592748	DECODE	DECODE	0.0825605	40.3721	SCZ_PGC3	PDE9A	Transcriptome	DLPFC	MR	CMC+GTEX	EMIC			0.507592		35460606	10.1016/j.ajhg.2022.04.004	Jiang eet all Am J Hum Genet	BRAIN
PDE9A	O76083	8795	TRANS	Cognition_Meta	DECODE_Specific	+,NA		0.00592748	0.00592748	DECODE	DECODE	0.0825605	40.3721	BIP_2019_Stahl_etall	PDE9A	Transcriptome	DLPFC	MR	CMC+GTEX	MendelianRandomization			0.267815		35460606	10.1016/j.ajhg.2022.04.004	Jiang eet all Am J Hum Genet	BRAIN
PDE9A	O76083	8795	TRANS	Cognition_Meta	DECODE_Specific	+,NA		0.00592748	0.00592748	DECODE	DECODE	0.0825605	40.3721	BIP_2019_Stahl_etall	PDE9A	Transcriptome	DLPFC	MR	CMC+GTEX	MendelianRandomization			0.232293		35460606	10.1016/j.ajhg.2022.04.004	Jiang eet all Am J Hum Genet	BRAIN
PDE9A	O76083	8795	TRANS	Cognition_Meta	DECODE_Specific	+,NA		0.00592748	0.00592748	DECODE	DECODE	0.0825605	40.3721	BIP_2019_Stahl_etall	PDE9A	Transcriptome	DLPFC	MR	CMC+GTEX	MendelianRandomization			0.0702625		35460606	10.1016/j.ajhg.2022.04.004	Jiang eet all Am J Hum Genet	BRAIN
PDE9A	O76083	8795	TRANS	Cognition_Meta	DECODE_Specific	+,NA		0.00592748	0.00592748	DECODE	DECODE	0.0825605	40.3721	BIP_2019_Stahl_etall	PDE9A	Transcriptome	DLPFC	MR	CMC+GTEX	EMIC			0.101035		35460606	10.1016/j.ajhg.2022.04.004	Jiang eet all Am J Hum Genet	BRAIN
PDE9A	O76083	8795	TRANS	Cognition_Meta	DECODE_Specific	+,NA		0.00592748	0.00592748	DECODE	DECODE	0.0825605	40.3721	Deepression_Wray_tall	PDE9A	Transcriptome	BRAIN DLPFC	MR	PsychENCODE	TwoSampleMR	-0.01	0.01	0.434		35296807	10.1038/s41380-022-01507-9	Deng et all Mol Psychiatry	BRAIN
PDE9A	O76083	8795	TRANS	Cognition_Meta	DECODE_Specific	+,NA		0.00592748	0.00592748	DECODE	DECODE	0.0825605	40.3721	Deepression_Wray_tall	PDE9A	Transcriptome	BLOOD	MR	GTEx	TwoSampleMR	0.04	0.01	0.00461		35296807	10.1038/s41380-022-01507-9	Deng et all Mol Psychiatry	BLOOD
PDE9A	O76083	8795	TRANS	Cognition_Meta	DECODE_Specific	+,NA		0.00592748	0.00592748	DECODE	DECODE	0.0825605	40.3721	SCZ_PGC3	PDE9A	Transcriptome	DLPFC	SMR	CMC+GTEX	SMR	0.0388915	0.0268313	0.147202		35460606	10.1016/j.ajhg.2022.04.004	Jiang eet all Am J Hum Genet	BRAIN
PDE9A	O76083	8795	TRANS	Cognition_Meta	DECODE_Specific	+,NA		0.00592748	0.00592748	DECODE	DECODE	0.0825605	40.3721	BD.PGC.ruderferCell2018	PDE9A	Transcriptome	BRAIN	SMR	PsychENCODE	SMR	-0.0453168	0.0438723	0.301639		30545856	10.1126/science.aat8127	Gandal et all science	BRAIN
PDE9A	O76083	8795	TRANS	Cognition_Meta	DECODE_Specific	+,NA		0.00592748	0.00592748	DECODE	DECODE	0.0825605	40.3721	SCZ	PDE9A	Proteiome	BLOOD	SMR	eQTLGen	SMR	0.0245288	0.0140767	0.0814203		37415601	10.3389/fgene.2023.1191264	Gedik et all Front Genet	BLOOD
PDE9A	O76083	8795	TRANS	Cognition_Meta	DECODE_Specific	+,NA		0.00592748	0.00592748	DECODE	DECODE	0.0825605	40.3721	MDD	PDE9A	Proteiome	BRAIN	SMR	BrainMeta	SMR	0.00505361	0.0146072	0.729367		37415601	10.3389/fgene.2023.1191264	Gedik et all Front Genet	BRAIN
PDE9A	O76083	8795	TRANS	Cognition_Meta	DECODE_Specific	+,NA		0.00592748	0.00592748	DECODE	DECODE	0.0825605	40.3721	BIP	PDE9A	Proteiome	BRAIN	SMR	BrainMeta	SMR	-0.01992	0.0306606	0.515891		37415601	10.3389/fgene.2023.1191264	Gedik et all Front Genet	BRAIN
PDE9A	O76083	8795	TRANS	Cognition_Meta	DECODE_Specific	+,NA		0.00592748	0.00592748	DECODE	DECODE	0.0825605	40.3721	SCZ	PDE9A	Proteiome	BRAIN	SMR	BrainMeta	SMR	0.046865	0.0278705	0.0926601		37415601	10.3389/fgene.2023.1191264	Gedik et all Front Genet	BRAIN
PDE9A	O76083	8795	TRANS	Cognition_Meta	DECODE_Specific	+,NA		0.00592748	0.00592748	DECODE	DECODE	0.0825605	40.3721	MDD	PDE9A	Proteiome	BLOOD	SMR	eQTLGen	SMR	0.0208036	0.00734756	0.00463503		37415601	10.3389/fgene.2023.1191264	Gedik et all Front Genet	BLOOD
PDE9A	O76083	8795	TRANS	Cognition_Meta	DECODE_Specific	+,NA		0.00592748	0.00592748	DECODE	DECODE	0.0825605	40.3721	BIP	PDE9A	Proteiome	BLOOD	SMR	eQTLGen	SMR	0.0437444	0.0159191	0.00599735		37415601	10.3389/fgene.2023.1191264	Gedik et all Front Genet	BLOOD
PDE9A	O76083	8795	TRANS	Cognition_Meta	DECODE_Specific	+,NA		0.00592748	0.00592748	DECODE	DECODE	0.0825605	40.3721	BD.PGC.ruderferCell2018	PDE9A	Transcriptome	BRAIN	TWAS	PsychENCODE	FUSION	-0.33188		0.739979		30545856	10.1126/science.aat8127	Gandal et all science	BRAIN
PDE9A	O76083	8795	TRANS	Cognition_Meta	DECODE_Specific	+,NA		0.00592748	0.00592748	DECODE	DECODE	0.0825605	40.3721	Depression Howard et all	PDE9A	Proteiome	BRAIN	PWAS	ROS/MAP	FUSION	0.66883		0.5036		33846625	10.1038/s41593-021-00832-6	Wingo Nat Neurosci	BRAIN
PDE9A	O76083	8795	TRANS	Cognition_Meta	DECODE_Specific	+,NA		0.00592748	0.00592748	DECODE	DECODE	0.0825605	40.3721	Schizophrenia	PDE9A	Transcriptome	brain caudate nucleus	TWAS	Gtex	Fusion			0.214636		36319771	10.1038/s41593-022-01182-7	Benjamin KJM	brain caudate nucleus
PDE9A	O76083	8795	TRANS	Depression_iPSYCH_2023	DECODE_Specific	-,NA		0.502584	0.502584	DECODE	DECODE	1.42451	3423.1	SCZ_PGC3	PDE9A	Transcriptome	DLPFC	MR	CMC+GTEX	MendelianRandomization			0.955503		35460606	10.1016/j.ajhg.2022.04.004	Jiang eet all Am J Hum Genet	BRAIN
PDE9A	O76083	8795	TRANS	Depression_iPSYCH_2023	DECODE_Specific	-,NA		0.502584	0.502584	DECODE	DECODE	1.42451	3423.1	SCZ_PGC3	PDE9A	Transcriptome	DLPFC	MR	CMC+GTEX	MendelianRandomization			0.95775		35460606	10.1016/j.ajhg.2022.04.004	Jiang eet all Am J Hum Genet	BRAIN
PDE9A	O76083	8795	TRANS	Depression_iPSYCH_2023	DECODE_Specific	-,NA		0.502584	0.502584	DECODE	DECODE	1.42451	3423.1	SCZ_PGC3	PDE9A	Transcriptome	DLPFC	MR	CMC+GTEX	MendelianRandomization			0.196544		35460606	10.1016/j.ajhg.2022.04.004	Jiang eet all Am J Hum Genet	BRAIN
PDE9A	O76083	8795	TRANS	Depression_iPSYCH_2023	DECODE_Specific	-,NA		0.502584	0.502584	DECODE	DECODE	1.42451	3423.1	SCZ_PGC3	PDE9A	Transcriptome	DLPFC	MR	CMC+GTEX	EMIC			0.507592		35460606	10.1016/j.ajhg.2022.04.004	Jiang eet all Am J Hum Genet	BRAIN
PDE9A	O76083	8795	TRANS	Depression_iPSYCH_2023	DECODE_Specific	-,NA		0.502584	0.502584	DECODE	DECODE	1.42451	3423.1	BIP_2019_Stahl_etall	PDE9A	Transcriptome	DLPFC	MR	CMC+GTEX	MendelianRandomization			0.267815		35460606	10.1016/j.ajhg.2022.04.004	Jiang eet all Am J Hum Genet	BRAIN
PDE9A	O76083	8795	TRANS	Depression_iPSYCH_2023	DECODE_Specific	-,NA		0.502584	0.502584	DECODE	DECODE	1.42451	3423.1	BIP_2019_Stahl_etall	PDE9A	Transcriptome	DLPFC	MR	CMC+GTEX	MendelianRandomization			0.232293		35460606	10.1016/j.ajhg.2022.04.004	Jiang eet all Am J Hum Genet	BRAIN
PDE9A	O76083	8795	TRANS	Depression_iPSYCH_2023	DECODE_Specific	-,NA		0.502584	0.502584	DECODE	DECODE	1.42451	3423.1	BIP_2019_Stahl_etall	PDE9A	Transcriptome	DLPFC	MR	CMC+GTEX	MendelianRandomization			0.0702625		35460606	10.1016/j.ajhg.2022.04.004	Jiang eet all Am J Hum Genet	BRAIN
PDE9A	O76083	8795	TRANS	Depression_iPSYCH_2023	DECODE_Specific	-,NA		0.502584	0.502584	DECODE	DECODE	1.42451	3423.1	BIP_2019_Stahl_etall	PDE9A	Transcriptome	DLPFC	MR	CMC+GTEX	EMIC			0.101035		35460606	10.1016/j.ajhg.2022.04.004	Jiang eet all Am J Hum Genet	BRAIN
PDE9A	O76083	8795	TRANS	Depression_iPSYCH_2023	DECODE_Specific	-,NA		0.502584	0.502584	DECODE	DECODE	1.42451	3423.1	Deepression_Wray_tall	PDE9A	Transcriptome	BRAIN DLPFC	MR	PsychENCODE	TwoSampleMR	-0.01	0.01	0.434		35296807	10.1038/s41380-022-01507-9	Deng et all Mol Psychiatry	BRAIN
PDE9A	O76083	8795	TRANS	Depression_iPSYCH_2023	DECODE_Specific	-,NA		0.502584	0.502584	DECODE	DECODE	1.42451	3423.1	Deepression_Wray_tall	PDE9A	Transcriptome	BLOOD	MR	GTEx	TwoSampleMR	0.04	0.01	0.00461		35296807	10.1038/s41380-022-01507-9	Deng et all Mol Psychiatry	BLOOD
PDE9A	O76083	8795	TRANS	Depression_iPSYCH_2023	DECODE_Specific	-,NA		0.502584	0.502584	DECODE	DECODE	1.42451	3423.1	SCZ_PGC3	PDE9A	Transcriptome	DLPFC	SMR	CMC+GTEX	SMR	0.0388915	0.0268313	0.147202		35460606	10.1016/j.ajhg.2022.04.004	Jiang eet all Am J Hum Genet	BRAIN
PDE9A	O76083	8795	TRANS	Depression_iPSYCH_2023	DECODE_Specific	-,NA		0.502584	0.502584	DECODE	DECODE	1.42451	3423.1	BD.PGC.ruderferCell2018	PDE9A	Transcriptome	BRAIN	SMR	PsychENCODE	SMR	-0.0453168	0.0438723	0.301639		30545856	10.1126/science.aat8127	Gandal et all science	BRAIN
PDE9A	O76083	8795	TRANS	Depression_iPSYCH_2023	DECODE_Specific	-,NA		0.502584	0.502584	DECODE	DECODE	1.42451	3423.1	SCZ	PDE9A	Proteiome	BLOOD	SMR	eQTLGen	SMR	0.0245288	0.0140767	0.0814203		37415601	10.3389/fgene.2023.1191264	Gedik et all Front Genet	BLOOD
PDE9A	O76083	8795	TRANS	Depression_iPSYCH_2023	DECODE_Specific	-,NA		0.502584	0.502584	DECODE	DECODE	1.42451	3423.1	MDD	PDE9A	Proteiome	BRAIN	SMR	BrainMeta	SMR	0.00505361	0.0146072	0.729367		37415601	10.3389/fgene.2023.1191264	Gedik et all Front Genet	BRAIN
PDE9A	O76083	8795	TRANS	Depression_iPSYCH_2023	DECODE_Specific	-,NA		0.502584	0.502584	DECODE	DECODE	1.42451	3423.1	BIP	PDE9A	Proteiome	BRAIN	SMR	BrainMeta	SMR	-0.01992	0.0306606	0.515891		37415601	10.3389/fgene.2023.1191264	Gedik et all Front Genet	BRAIN
PDE9A	O76083	8795	TRANS	Depression_iPSYCH_2023	DECODE_Specific	-,NA		0.502584	0.502584	DECODE	DECODE	1.42451	3423.1	SCZ	PDE9A	Proteiome	BRAIN	SMR	BrainMeta	SMR	0.046865	0.0278705	0.0926601		37415601	10.3389/fgene.2023.1191264	Gedik et all Front Genet	BRAIN
PDE9A	O76083	8795	TRANS	Depression_iPSYCH_2023	DECODE_Specific	-,NA		0.502584	0.502584	DECODE	DECODE	1.42451	3423.1	MDD	PDE9A	Proteiome	BLOOD	SMR	eQTLGen	SMR	0.0208036	0.00734756	0.00463503		37415601	10.3389/fgene.2023.1191264	Gedik et all Front Genet	BLOOD
PDE9A	O76083	8795	TRANS	Depression_iPSYCH_2023	DECODE_Specific	-,NA		0.502584	0.502584	DECODE	DECODE	1.42451	3423.1	BIP	PDE9A	Proteiome	BLOOD	SMR	eQTLGen	SMR	0.0437444	0.0159191	0.00599735		37415601	10.3389/fgene.2023.1191264	Gedik et all Front Genet	BLOOD
PDE9A	O76083	8795	TRANS	Depression_iPSYCH_2023	DECODE_Specific	-,NA		0.502584	0.502584	DECODE	DECODE	1.42451	3423.1	BD.PGC.ruderferCell2018	PDE9A	Transcriptome	BRAIN	TWAS	PsychENCODE	FUSION	-0.33188		0.739979		30545856	10.1126/science.aat8127	Gandal et all science	BRAIN
PDE9A	O76083	8795	TRANS	Depression_iPSYCH_2023	DECODE_Specific	-,NA		0.502584	0.502584	DECODE	DECODE	1.42451	3423.1	Depression Howard et all	PDE9A	Proteiome	BRAIN	PWAS	ROS/MAP	FUSION	0.66883		0.5036		33846625	10.1038/s41593-021-00832-6	Wingo Nat Neurosci	BRAIN
PDE9A	O76083	8795	TRANS	Depression_iPSYCH_2023	DECODE_Specific	-,NA		0.502584	0.502584	DECODE	DECODE	1.42451	3423.1	Schizophrenia	PDE9A	Transcriptome	brain caudate nucleus	TWAS	Gtex	Fusion			0.214636		36319771	10.1038/s41593-022-01182-7	Benjamin KJM	brain caudate nucleus
PDE9A	O76083	8795	TRANS	PGC3_SCZ_NoUKB	DECODE_Specific	+,NA		0.0548573	0.0548573	DECODE	DECODE	0.274125	373.633	SCZ_PGC3	PDE9A	Transcriptome	DLPFC	MR	CMC+GTEX	MendelianRandomization			0.955503		35460606	10.1016/j.ajhg.2022.04.004	Jiang eet all Am J Hum Genet	BRAIN
PDE9A	O76083	8795	TRANS	PGC3_SCZ_NoUKB	DECODE_Specific	+,NA		0.0548573	0.0548573	DECODE	DECODE	0.274125	373.633	SCZ_PGC3	PDE9A	Transcriptome	DLPFC	MR	CMC+GTEX	MendelianRandomization			0.95775		35460606	10.1016/j.ajhg.2022.04.004	Jiang eet all Am J Hum Genet	BRAIN
PDE9A	O76083	8795	TRANS	PGC3_SCZ_NoUKB	DECODE_Specific	+,NA		0.0548573	0.0548573	DECODE	DECODE	0.274125	373.633	SCZ_PGC3	PDE9A	Transcriptome	DLPFC	MR	CMC+GTEX	MendelianRandomization			0.196544		35460606	10.1016/j.ajhg.2022.04.004	Jiang eet all Am J Hum Genet	BRAIN
PDE9A	O76083	8795	TRANS	PGC3_SCZ_NoUKB	DECODE_Specific	+,NA		0.0548573	0.0548573	DECODE	DECODE	0.274125	373.633	SCZ_PGC3	PDE9A	Transcriptome	DLPFC	MR	CMC+GTEX	EMIC			0.507592		35460606	10.1016/j.ajhg.2022.04.004	Jiang eet all Am J Hum Genet	BRAIN
PDE9A	O76083	8795	TRANS	PGC3_SCZ_NoUKB	DECODE_Specific	+,NA		0.0548573	0.0548573	DECODE	DECODE	0.274125	373.633	BIP_2019_Stahl_etall	PDE9A	Transcriptome	DLPFC	MR	CMC+GTEX	MendelianRandomization			0.267815		35460606	10.1016/j.ajhg.2022.04.004	Jiang eet all Am J Hum Genet	BRAIN
PDE9A	O76083	8795	TRANS	PGC3_SCZ_NoUKB	DECODE_Specific	+,NA		0.0548573	0.0548573	DECODE	DECODE	0.274125	373.633	BIP_2019_Stahl_etall	PDE9A	Transcriptome	DLPFC	MR	CMC+GTEX	MendelianRandomization			0.232293		35460606	10.1016/j.ajhg.2022.04.004	Jiang eet all Am J Hum Genet	BRAIN
PDE9A	O76083	8795	TRANS	PGC3_SCZ_NoUKB	DECODE_Specific	+,NA		0.0548573	0.0548573	DECODE	DECODE	0.274125	373.633	BIP_2019_Stahl_etall	PDE9A	Transcriptome	DLPFC	MR	CMC+GTEX	MendelianRandomization			0.0702625		35460606	10.1016/j.ajhg.2022.04.004	Jiang eet all Am J Hum Genet	BRAIN
PDE9A	O76083	8795	TRANS	PGC3_SCZ_NoUKB	DECODE_Specific	+,NA		0.0548573	0.0548573	DECODE	DECODE	0.274125	373.633	BIP_2019_Stahl_etall	PDE9A	Transcriptome	DLPFC	MR	CMC+GTEX	EMIC			0.101035		35460606	10.1016/j.ajhg.2022.04.004	Jiang eet all Am J Hum Genet	BRAIN
PDE9A	O76083	8795	TRANS	PGC3_SCZ_NoUKB	DECODE_Specific	+,NA		0.0548573	0.0548573	DECODE	DECODE	0.274125	373.633	Deepression_Wray_tall	PDE9A	Transcriptome	BRAIN DLPFC	MR	PsychENCODE	TwoSampleMR	-0.01	0.01	0.434		35296807	10.1038/s41380-022-01507-9	Deng et all Mol Psychiatry	BRAIN
PDE9A	O76083	8795	TRANS	PGC3_SCZ_NoUKB	DECODE_Specific	+,NA		0.0548573	0.0548573	DECODE	DECODE	0.274125	373.633	Deepression_Wray_tall	PDE9A	Transcriptome	BLOOD	MR	GTEx	TwoSampleMR	0.04	0.01	0.00461		35296807	10.1038/s41380-022-01507-9	Deng et all Mol Psychiatry	BLOOD
PDE9A	O76083	8795	TRANS	PGC3_SCZ_NoUKB	DECODE_Specific	+,NA		0.0548573	0.0548573	DECODE	DECODE	0.274125	373.633	SCZ_PGC3	PDE9A	Transcriptome	DLPFC	SMR	CMC+GTEX	SMR	0.0388915	0.0268313	0.147202		35460606	10.1016/j.ajhg.2022.04.004	Jiang eet all Am J Hum Genet	BRAIN
PDE9A	O76083	8795	TRANS	PGC3_SCZ_NoUKB	DECODE_Specific	+,NA		0.0548573	0.0548573	DECODE	DECODE	0.274125	373.633	BD.PGC.ruderferCell2018	PDE9A	Transcriptome	BRAIN	SMR	PsychENCODE	SMR	-0.0453168	0.0438723	0.301639		30545856	10.1126/science.aat8127	Gandal et all science	BRAIN
PDE9A	O76083	8795	TRANS	PGC3_SCZ_NoUKB	DECODE_Specific	+,NA		0.0548573	0.0548573	DECODE	DECODE	0.274125	373.633	SCZ	PDE9A	Proteiome	BLOOD	SMR	eQTLGen	SMR	0.0245288	0.0140767	0.0814203		37415601	10.3389/fgene.2023.1191264	Gedik et all Front Genet	BLOOD
PDE9A	O76083	8795	TRANS	PGC3_SCZ_NoUKB	DECODE_Specific	+,NA		0.0548573	0.0548573	DECODE	DECODE	0.274125	373.633	MDD	PDE9A	Proteiome	BRAIN	SMR	BrainMeta	SMR	0.00505361	0.0146072	0.729367		37415601	10.3389/fgene.2023.1191264	Gedik et all Front Genet	BRAIN
PDE9A	O76083	8795	TRANS	PGC3_SCZ_NoUKB	DECODE_Specific	+,NA		0.0548573	0.0548573	DECODE	DECODE	0.274125	373.633	BIP	PDE9A	Proteiome	BRAIN	SMR	BrainMeta	SMR	-0.01992	0.0306606	0.515891		37415601	10.3389/fgene.2023.1191264	Gedik et all Front Genet	BRAIN
PDE9A	O76083	8795	TRANS	PGC3_SCZ_NoUKB	DECODE_Specific	+,NA		0.0548573	0.0548573	DECODE	DECODE	0.274125	373.633	SCZ	PDE9A	Proteiome	BRAIN	SMR	BrainMeta	SMR	0.046865	0.0278705	0.0926601		37415601	10.3389/fgene.2023.1191264	Gedik et all Front Genet	BRAIN
PDE9A	O76083	8795	TRANS	PGC3_SCZ_NoUKB	DECODE_Specific	+,NA		0.0548573	0.0548573	DECODE	DECODE	0.274125	373.633	MDD	PDE9A	Proteiome	BLOOD	SMR	eQTLGen	SMR	0.0208036	0.00734756	0.00463503		37415601	10.3389/fgene.2023.1191264	Gedik et all Front Genet	BLOOD
PDE9A	O76083	8795	TRANS	PGC3_SCZ_NoUKB	DECODE_Specific	+,NA		0.0548573	0.0548573	DECODE	DECODE	0.274125	373.633	BIP	PDE9A	Proteiome	BLOOD	SMR	eQTLGen	SMR	0.0437444	0.0159191	0.00599735		37415601	10.3389/fgene.2023.1191264	Gedik et all Front Genet	BLOOD
PDE9A	O76083	8795	TRANS	PGC3_SCZ_NoUKB	DECODE_Specific	+,NA		0.0548573	0.0548573	DECODE	DECODE	0.274125	373.633	BD.PGC.ruderferCell2018	PDE9A	Transcriptome	BRAIN	TWAS	PsychENCODE	FUSION	-0.33188		0.739979		30545856	10.1126/science.aat8127	Gandal et all science	BRAIN
PDE9A	O76083	8795	TRANS	PGC3_SCZ_NoUKB	DECODE_Specific	+,NA		0.0548573	0.0548573	DECODE	DECODE	0.274125	373.633	Depression Howard et all	PDE9A	Proteiome	BRAIN	PWAS	ROS/MAP	FUSION	0.66883		0.5036		33846625	10.1038/s41593-021-00832-6	Wingo Nat Neurosci	BRAIN
PDE9A	O76083	8795	TRANS	PGC3_SCZ_NoUKB	DECODE_Specific	+,NA		0.0548573	0.0548573	DECODE	DECODE	0.274125	373.633	Schizophrenia	PDE9A	Transcriptome	brain caudate nucleus	TWAS	Gtex	Fusion			0.214636		36319771	10.1038/s41593-022-01182-7	Benjamin KJM	brain caudate nucleus
PDGFA	P04085	8799	CIS	BIP_PGC3_noukb	UKBB-PPP_Specific	NA,+		0.647039	0.647039	UKBB_PPP	UKBB_PPP	1.25578	2418.63	SCZ	PDGFA	Proteiome	BLOOD	SMR	eQTLGen	SMR	0.0424652	0.053317	0.425761		37415601	10.3389/fgene.2023.1191264	Gedik et all Front Genet	BLOOD
PDGFA	P04085	8799	CIS	BIP_PGC3_noukb	UKBB-PPP_Specific	NA,+		0.647039	0.647039	UKBB_PPP	UKBB_PPP	1.25578	2418.63	BIP	PDGFA	Proteiome	BRAIN	SMR	BrainMeta	SMR	-0.0351494	0.0487017	0.470461		37415601	10.3389/fgene.2023.1191264	Gedik et all Front Genet	BRAIN
PDGFA	P04085	8799	CIS	BIP_PGC3_noukb	UKBB-PPP_Specific	NA,+		0.647039	0.647039	UKBB_PPP	UKBB_PPP	1.25578	2418.63	SCZ	PDGFA	Proteiome	BRAIN	SMR	BrainMeta	SMR	0.0287374	0.0406256	0.479336		37415601	10.3389/fgene.2023.1191264	Gedik et all Front Genet	BRAIN
PDGFA	P04085	8799	CIS	BIP_PGC3_noukb	UKBB-PPP_Specific	NA,+		0.647039	0.647039	UKBB_PPP	UKBB_PPP	1.25578	2418.63	BIP	PDGFA	Proteiome	BLOOD	SMR	eQTLGen	SMR	-0.00754207	0.062051	0.903258		37415601	10.3389/fgene.2023.1191264	Gedik et all Front Genet	BLOOD
PDGFA	P04085	8799	CIS	BIP_PGC3_noukb	UKBB-PPP_Specific	NA,+		0.647039	0.647039	UKBB_PPP	UKBB_PPP	1.25578	2418.63	SCZ	PDGFA	Proteiome	BLOOD	SMR	deCODE	SMR	-0.0794834	0.287337	0.782071		37415601	10.3389/fgene.2023.1191264	Gedik et all Front Genet	BLOOD
PDGFA	P04085	8799	CIS	BIP_PGC3_noukb	UKBB-PPP_Specific	NA,+		0.647039	0.647039	UKBB_PPP	UKBB_PPP	1.25578	2418.63	BIP	PDGFA	Proteiome	BLOOD	SMR	deCODE	SMR	-0.320679	0.285549	0.261427		37415601	10.3389/fgene.2023.1191264	Gedik et all Front Genet	BLOOD
PDGFA	P04085	8799	CIS	Cognition_Meta	UKBB-PPP_Specific	NA,+		0.793519	0.793519	UKBB_PPP	UKBB_PPP	1.36125	2966.17	SCZ	PDGFA	Proteiome	BLOOD	SMR	eQTLGen	SMR	0.0424652	0.053317	0.425761		37415601	10.3389/fgene.2023.1191264	Gedik et all Front Genet	BLOOD
PDGFA	P04085	8799	CIS	Cognition_Meta	UKBB-PPP_Specific	NA,+		0.793519	0.793519	UKBB_PPP	UKBB_PPP	1.36125	2966.17	BIP	PDGFA	Proteiome	BRAIN	SMR	BrainMeta	SMR	-0.0351494	0.0487017	0.470461		37415601	10.3389/fgene.2023.1191264	Gedik et all Front Genet	BRAIN
PDGFA	P04085	8799	CIS	Cognition_Meta	UKBB-PPP_Specific	NA,+		0.793519	0.793519	UKBB_PPP	UKBB_PPP	1.36125	2966.17	SCZ	PDGFA	Proteiome	BRAIN	SMR	BrainMeta	SMR	0.0287374	0.0406256	0.479336		37415601	10.3389/fgene.2023.1191264	Gedik et all Front Genet	BRAIN
PDGFA	P04085	8799	CIS	Cognition_Meta	UKBB-PPP_Specific	NA,+		0.793519	0.793519	UKBB_PPP	UKBB_PPP	1.36125	2966.17	BIP	PDGFA	Proteiome	BLOOD	SMR	eQTLGen	SMR	-0.00754207	0.062051	0.903258		37415601	10.3389/fgene.2023.1191264	Gedik et all Front Genet	BLOOD
PDGFA	P04085	8799	CIS	Cognition_Meta	UKBB-PPP_Specific	NA,+		0.793519	0.793519	UKBB_PPP	UKBB_PPP	1.36125	2966.17	SCZ	PDGFA	Proteiome	BLOOD	SMR	deCODE	SMR	-0.0794834	0.287337	0.782071		37415601	10.3389/fgene.2023.1191264	Gedik et all Front Genet	BLOOD
PDGFA	P04085	8799	CIS	Cognition_Meta	UKBB-PPP_Specific	NA,+		0.793519	0.793519	UKBB_PPP	UKBB_PPP	1.36125	2966.17	BIP	PDGFA	Proteiome	BLOOD	SMR	deCODE	SMR	-0.320679	0.285549	0.261427		37415601	10.3389/fgene.2023.1191264	Gedik et all Front Genet	BLOOD
PDGFA	P04085	8799	CIS	PGC3_SCZ_NoUKB	UKBB-PPP_Specific	NA,+		0.827309	0.827309	UKBB_PPP	UKBB_PPP	1.37139	3092.48	SCZ	PDGFA	Proteiome	BLOOD	SMR	eQTLGen	SMR	0.0424652	0.053317	0.425761		37415601	10.3389/fgene.2023.1191264	Gedik et all Front Genet	BLOOD
PDGFA	P04085	8799	CIS	PGC3_SCZ_NoUKB	UKBB-PPP_Specific	NA,+		0.827309	0.827309	UKBB_PPP	UKBB_PPP	1.37139	3092.48	BIP	PDGFA	Proteiome	BRAIN	SMR	BrainMeta	SMR	-0.0351494	0.0487017	0.470461		37415601	10.3389/fgene.2023.1191264	Gedik et all Front Genet	BRAIN
PDGFA	P04085	8799	CIS	PGC3_SCZ_NoUKB	UKBB-PPP_Specific	NA,+		0.827309	0.827309	UKBB_PPP	UKBB_PPP	1.37139	3092.48	SCZ	PDGFA	Proteiome	BRAIN	SMR	BrainMeta	SMR	0.0287374	0.0406256	0.479336		37415601	10.3389/fgene.2023.1191264	Gedik et all Front Genet	BRAIN
PDGFA	P04085	8799	CIS	PGC3_SCZ_NoUKB	UKBB-PPP_Specific	NA,+		0.827309	0.827309	UKBB_PPP	UKBB_PPP	1.37139	3092.48	BIP	PDGFA	Proteiome	BLOOD	SMR	eQTLGen	SMR	-0.00754207	0.062051	0.903258		37415601	10.3389/fgene.2023.1191264	Gedik et all Front Genet	BLOOD
PDGFA	P04085	8799	CIS	PGC3_SCZ_NoUKB	UKBB-PPP_Specific	NA,+		0.827309	0.827309	UKBB_PPP	UKBB_PPP	1.37139	3092.48	SCZ	PDGFA	Proteiome	BLOOD	SMR	deCODE	SMR	-0.0794834	0.287337	0.782071		37415601	10.3389/fgene.2023.1191264	Gedik et all Front Genet	BLOOD
PDGFA	P04085	8799	CIS	PGC3_SCZ_NoUKB	UKBB-PPP_Specific	NA,+		0.827309	0.827309	UKBB_PPP	UKBB_PPP	1.37139	3092.48	BIP	PDGFA	Proteiome	BLOOD	SMR	deCODE	SMR	-0.320679	0.285549	0.261427		37415601	10.3389/fgene.2023.1191264	Gedik et all Front Genet	BLOOD
PDGFA	P04085	8799	CIS	Depression_iPSYCH_2023	UKBB-PPP_Specific	NA,+		0.961716	0.961716	UKBB_PPP	UKBB_PPP	1.4478	3594.89	SCZ	PDGFA	Proteiome	BLOOD	SMR	eQTLGen	SMR	0.0424652	0.053317	0.425761		37415601	10.3389/fgene.2023.1191264	Gedik et all Front Genet	BLOOD
PDGFA	P04085	8799	CIS	Depression_iPSYCH_2023	UKBB-PPP_Specific	NA,+		0.961716	0.961716	UKBB_PPP	UKBB_PPP	1.4478	3594.89	BIP	PDGFA	Proteiome	BRAIN	SMR	BrainMeta	SMR	-0.0351494	0.0487017	0.470461		37415601	10.3389/fgene.2023.1191264	Gedik et all Front Genet	BRAIN
PDGFA	P04085	8799	CIS	Depression_iPSYCH_2023	UKBB-PPP_Specific	NA,+		0.961716	0.961716	UKBB_PPP	UKBB_PPP	1.4478	3594.89	SCZ	PDGFA	Proteiome	BRAIN	SMR	BrainMeta	SMR	0.0287374	0.0406256	0.479336		37415601	10.3389/fgene.2023.1191264	Gedik et all Front Genet	BRAIN
PDGFA	P04085	8799	CIS	Depression_iPSYCH_2023	UKBB-PPP_Specific	NA,+		0.961716	0.961716	UKBB_PPP	UKBB_PPP	1.4478	3594.89	BIP	PDGFA	Proteiome	BLOOD	SMR	eQTLGen	SMR	-0.00754207	0.062051	0.903258		37415601	10.3389/fgene.2023.1191264	Gedik et all Front Genet	BLOOD
PDGFA	P04085	8799	CIS	Depression_iPSYCH_2023	UKBB-PPP_Specific	NA,+		0.961716	0.961716	UKBB_PPP	UKBB_PPP	1.4478	3594.89	SCZ	PDGFA	Proteiome	BLOOD	SMR	deCODE	SMR	-0.0794834	0.287337	0.782071		37415601	10.3389/fgene.2023.1191264	Gedik et all Front Genet	BLOOD
PDGFA	P04085	8799	CIS	Depression_iPSYCH_2023	UKBB-PPP_Specific	NA,+		0.961716	0.961716	UKBB_PPP	UKBB_PPP	1.4478	3594.89	BIP	PDGFA	Proteiome	BLOOD	SMR	deCODE	SMR	-0.320679	0.285549	0.261427		37415601	10.3389/fgene.2023.1191264	Gedik et all Front Genet	BLOOD
PDGFA	P04085	8799	TRANS	Cognition_Meta	BOTH	+,+	0.460178	0.295187	0.554989	UKBB_PPP	DECODE	0.847962	2010.52	SCZ	PDGFA	Proteiome	BLOOD	SMR	eQTLGen	SMR	0.0424652	0.053317	0.425761		37415601	10.3389/fgene.2023.1191264	Gedik et all Front Genet	BLOOD
PDGFA	P04085	8799	TRANS	Cognition_Meta	BOTH	+,+	0.460178	0.295187	0.554989	UKBB_PPP	DECODE	0.847962	2010.52	BIP	PDGFA	Proteiome	BRAIN	SMR	BrainMeta	SMR	-0.0351494	0.0487017	0.470461		37415601	10.3389/fgene.2023.1191264	Gedik et all Front Genet	BRAIN
PDGFA	P04085	8799	TRANS	Cognition_Meta	BOTH	+,+	0.460178	0.295187	0.554989	UKBB_PPP	DECODE	0.847962	2010.52	SCZ	PDGFA	Proteiome	BRAIN	SMR	BrainMeta	SMR	0.0287374	0.0406256	0.479336		37415601	10.3389/fgene.2023.1191264	Gedik et all Front Genet	BRAIN
PDGFA	P04085	8799	TRANS	Cognition_Meta	BOTH	+,+	0.460178	0.295187	0.554989	UKBB_PPP	DECODE	0.847962	2010.52	BIP	PDGFA	Proteiome	BLOOD	SMR	eQTLGen	SMR	-0.00754207	0.062051	0.903258		37415601	10.3389/fgene.2023.1191264	Gedik et all Front Genet	BLOOD
PDGFA	P04085	8799	TRANS	Cognition_Meta	BOTH	+,+	0.460178	0.295187	0.554989	UKBB_PPP	DECODE	0.847962	2010.52	SCZ	PDGFA	Proteiome	BLOOD	SMR	deCODE	SMR	-0.0794834	0.287337	0.782071		37415601	10.3389/fgene.2023.1191264	Gedik et all Front Genet	BLOOD
PDGFA	P04085	8799	TRANS	Cognition_Meta	BOTH	+,+	0.460178	0.295187	0.554989	UKBB_PPP	DECODE	0.847962	2010.52	BIP	PDGFA	Proteiome	BLOOD	SMR	deCODE	SMR	-0.320679	0.285549	0.261427		37415601	10.3389/fgene.2023.1191264	Gedik et all Front Genet	BLOOD
PDGFB	P01127	8800	TRANS	BIP_PGC3_noukb	BOTH	-,-	0.286173	0.285235	0.286204	DECODE	UKBB_PPP	0.665321	1942.74	Deepression_Wray_tall	PDGFB	Transcriptome	BLOOD	MR	GTEx	TwoSampleMR	-0.02	0.01	0.23		35296807	10.1038/s41380-022-01507-9	Deng et all Mol Psychiatry	BLOOD
PDGFB	P01127	8800	TRANS	BIP_PGC3_noukb	BOTH	-,-	0.286173	0.285235	0.286204	DECODE	UKBB_PPP	0.665321	1942.74	SCZ.Clozuk.2018	PDGFB	Transcriptome	BRAIN	SMR	PsychENCODE	SMR	-0.00544358	0.0507394	0.915		30545856	10.1126/science.aat8127	Gandal et all science	BRAIN
PDGFB	P01127	8800	TRANS	BIP_PGC3_noukb	BOTH	-,-	0.286173	0.285235	0.286204	DECODE	UKBB_PPP	0.665321	1942.74	SCZ	PDGFB	Proteiome	BLOOD	SMR	eQTLGen	SMR	0.000730727	0.0247013	0.9764		37415601	10.3389/fgene.2023.1191264	Gedik et all Front Genet	BLOOD
PDGFB	P01127	8800	TRANS	BIP_PGC3_noukb	BOTH	-,-	0.286173	0.285235	0.286204	DECODE	UKBB_PPP	0.665321	1942.74	MDD	PDGFB	Proteiome	BLOOD	SMR	eQTLGen	SMR	-0.0168418	0.012638	0.182652		37415601	10.3389/fgene.2023.1191264	Gedik et all Front Genet	BLOOD
PDGFB	P01127	8800	TRANS	BIP_PGC3_noukb	BOTH	-,-	0.286173	0.285235	0.286204	DECODE	UKBB_PPP	0.665321	1942.74	BIP	PDGFB	Proteiome	BLOOD	SMR	eQTLGen	SMR	0.00533831	0.0275086	0.846129		37415601	10.3389/fgene.2023.1191264	Gedik et all Front Genet	BLOOD
PDGFB	P01127	8800	TRANS	Cognition_Meta	BOTH	+,+	0.489846	0.327277	0.552102	UKBB_PPP	DECODE	0.884908	2229.08	Deepression_Wray_tall	PDGFB	Transcriptome	BLOOD	MR	GTEx	TwoSampleMR	-0.02	0.01	0.23		35296807	10.1038/s41380-022-01507-9	Deng et all Mol Psychiatry	BLOOD
PDGFB	P01127	8800	TRANS	Cognition_Meta	BOTH	+,+	0.489846	0.327277	0.552102	UKBB_PPP	DECODE	0.884908	2229.08	SCZ.Clozuk.2018	PDGFB	Transcriptome	BRAIN	SMR	PsychENCODE	SMR	-0.00544358	0.0507394	0.915		30545856	10.1126/science.aat8127	Gandal et all science	BRAIN
PDGFB	P01127	8800	TRANS	Cognition_Meta	BOTH	+,+	0.489846	0.327277	0.552102	UKBB_PPP	DECODE	0.884908	2229.08	SCZ	PDGFB	Proteiome	BLOOD	SMR	eQTLGen	SMR	0.000730727	0.0247013	0.9764		37415601	10.3389/fgene.2023.1191264	Gedik et all Front Genet	BLOOD
PDGFB	P01127	8800	TRANS	Cognition_Meta	BOTH	+,+	0.489846	0.327277	0.552102	UKBB_PPP	DECODE	0.884908	2229.08	MDD	PDGFB	Proteiome	BLOOD	SMR	eQTLGen	SMR	-0.0168418	0.012638	0.182652		37415601	10.3389/fgene.2023.1191264	Gedik et all Front Genet	BLOOD
PDGFB	P01127	8800	TRANS	Cognition_Meta	BOTH	+,+	0.489846	0.327277	0.552102	UKBB_PPP	DECODE	0.884908	2229.08	BIP	PDGFB	Proteiome	BLOOD	SMR	eQTLGen	SMR	0.00533831	0.0275086	0.846129		37415601	10.3389/fgene.2023.1191264	Gedik et all Front Genet	BLOOD
PDGFB	P01127	8800	TRANS	Depression_iPSYCH_2023	BOTH	+,+	0.771042	0.518088	0.781668	UKBB_PPP	DECODE	1.42286	3528.7	Deepression_Wray_tall	PDGFB	Transcriptome	BLOOD	MR	GTEx	TwoSampleMR	-0.02	0.01	0.23		35296807	10.1038/s41380-022-01507-9	Deng et all Mol Psychiatry	BLOOD
PDGFB	P01127	8800	TRANS	Depression_iPSYCH_2023	BOTH	+,+	0.771042	0.518088	0.781668	UKBB_PPP	DECODE	1.42286	3528.7	SCZ.Clozuk.2018	PDGFB	Transcriptome	BRAIN	SMR	PsychENCODE	SMR	-0.00544358	0.0507394	0.915		30545856	10.1126/science.aat8127	Gandal et all science	BRAIN
PDGFB	P01127	8800	TRANS	Depression_iPSYCH_2023	BOTH	+,+	0.771042	0.518088	0.781668	UKBB_PPP	DECODE	1.42286	3528.7	SCZ	PDGFB	Proteiome	BLOOD	SMR	eQTLGen	SMR	0.000730727	0.0247013	0.9764		37415601	10.3389/fgene.2023.1191264	Gedik et all Front Genet	BLOOD
PDGFB	P01127	8800	TRANS	Depression_iPSYCH_2023	BOTH	+,+	0.771042	0.518088	0.781668	UKBB_PPP	DECODE	1.42286	3528.7	MDD	PDGFB	Proteiome	BLOOD	SMR	eQTLGen	SMR	-0.0168418	0.012638	0.182652		37415601	10.3389/fgene.2023.1191264	Gedik et all Front Genet	BLOOD
PDGFB	P01127	8800	TRANS	Depression_iPSYCH_2023	BOTH	+,+	0.771042	0.518088	0.781668	UKBB_PPP	DECODE	1.42286	3528.7	BIP	PDGFB	Proteiome	BLOOD	SMR	eQTLGen	SMR	0.00533831	0.0275086	0.846129		37415601	10.3389/fgene.2023.1191264	Gedik et all Front Genet	BLOOD
PDGFB	P01127	8800	TRANS	PGC3_SCZ_NoUKB	BOTH	+,+	0.592794	0.467351	0.592794	DECODE	metap	0.955321	3183.13	Deepression_Wray_tall	PDGFB	Transcriptome	BLOOD	MR	GTEx	TwoSampleMR	-0.02	0.01	0.23		35296807	10.1038/s41380-022-01507-9	Deng et all Mol Psychiatry	BLOOD
PDGFB	P01127	8800	TRANS	PGC3_SCZ_NoUKB	BOTH	+,+	0.592794	0.467351	0.592794	DECODE	metap	0.955321	3183.13	SCZ.Clozuk.2018	PDGFB	Transcriptome	BRAIN	SMR	PsychENCODE	SMR	-0.00544358	0.0507394	0.915		30545856	10.1126/science.aat8127	Gandal et all science	BRAIN
PDGFB	P01127	8800	TRANS	PGC3_SCZ_NoUKB	BOTH	+,+	0.592794	0.467351	0.592794	DECODE	metap	0.955321	3183.13	SCZ	PDGFB	Proteiome	BLOOD	SMR	eQTLGen	SMR	0.000730727	0.0247013	0.9764		37415601	10.3389/fgene.2023.1191264	Gedik et all Front Genet	BLOOD
PDGFB	P01127	8800	TRANS	PGC3_SCZ_NoUKB	BOTH	+,+	0.592794	0.467351	0.592794	DECODE	metap	0.955321	3183.13	MDD	PDGFB	Proteiome	BLOOD	SMR	eQTLGen	SMR	-0.0168418	0.012638	0.182652		37415601	10.3389/fgene.2023.1191264	Gedik et all Front Genet	BLOOD
PDGFB	P01127	8800	TRANS	PGC3_SCZ_NoUKB	BOTH	+,+	0.592794	0.467351	0.592794	DECODE	metap	0.955321	3183.13	BIP	PDGFB	Proteiome	BLOOD	SMR	eQTLGen	SMR	0.00533831	0.0275086	0.846129		37415601	10.3389/fgene.2023.1191264	Gedik et all Front Genet	BLOOD
PDGFC	Q9NRA1	8801	CIS	Depression_iPSYCH_2023	UKBB-PPP_Specific	NA,+		0.658592	0.658592	UKBB_PPP	UKBB_PPP	1.28086	2461.82	Bipolar disorder	PDGFC	Proteome	PLASMA	MR	FENLAND	TwoSampleMR	0.0026149	0.0823529	0.974669		36280454	https://doi.org/10.1016/j.biopsych.2022.08.015	Lu et al Biol Psychiatry	BLOOD
PDGFC	Q9NRA1	8801	CIS	Depression_iPSYCH_2023	UKBB-PPP_Specific	NA,+		0.658592	0.658592	UKBB_PPP	UKBB_PPP	1.28086	2461.82	Major depressive disorder	PDGFC	Proteome	PLASMA	MR	FENLAND	TwoSampleMR	0.0359477	0.0379085	0.342989		36280454	https://doi.org/10.1016/j.biopsych.2022.08.015	Lu et al Biol Psychiatry	BLOOD
PDGFC	Q9NRA1	8801	CIS	Depression_iPSYCH_2023	UKBB-PPP_Specific	NA,+		0.658592	0.658592	UKBB_PPP	UKBB_PPP	1.28086	2461.82	Schizophrenia	PDGFC	Proteome	PLASMA	MR	FENLAND	TwoSampleMR	0.0608048	0.0666667	0.361731		36280454	https://doi.org/10.1016/j.biopsych.2022.08.015	Lu et al Biol Psychiatry	BLOOD
PDGFC	Q9NRA1	8801	CIS	Depression_iPSYCH_2023	UKBB-PPP_Specific	NA,+		0.658592	0.658592	UKBB_PPP	UKBB_PPP	1.28086	2461.82	Deepression_Wray_tall	PDGFC	Transcriptome	BRAIN DLPFC	MR	PsychENCODE	TwoSampleMR	-0.02	0.02	0.338		35296807	10.1038/s41380-022-01507-9	Deng et all Mol Psychiatry	BRAIN
PDGFC	Q9NRA1	8801	CIS	Depression_iPSYCH_2023	UKBB-PPP_Specific	NA,+		0.658592	0.658592	UKBB_PPP	UKBB_PPP	1.28086	2461.82	SCZ_PGC3	PDGFC	Transcriptome_Transcriptlvel	DLPFC	SMR	CMC+GTEX	SMR	0.0176045	0.0391938	0.653312		35460606	10.1016/j.ajhg.2022.04.004	Jiang eet all Am J Hum Genet	BRAIN
PDGFC	Q9NRA1	8801	CIS	Depression_iPSYCH_2023	UKBB-PPP_Specific	NA,+		0.658592	0.658592	UKBB_PPP	UKBB_PPP	1.28086	2461.82	SCZ_PGC3	PDGFC	Transcriptome_Transcriptlvel	DLPFC	SMR	CMC+GTEX	SMR	-0.000803133	0.0357435	0.982074		35460606	10.1016/j.ajhg.2022.04.004	Jiang eet all Am J Hum Genet	BRAIN
PDGFC	Q9NRA1	8801	CIS	Depression_iPSYCH_2023	UKBB-PPP_Specific	NA,+		0.658592	0.658592	UKBB_PPP	UKBB_PPP	1.28086	2461.82	SCZ.Clozuk.2018	PDGFC	Transcriptome	BRAIN	SMR	PsychENCODE	SMR	0.0458332	0.0393794	0.244		30545856	10.1126/science.aat8127	Gandal et all science	BRAIN
PDGFC	Q9NRA1	8801	CIS	Depression_iPSYCH_2023	UKBB-PPP_Specific	NA,+		0.658592	0.658592	UKBB_PPP	UKBB_PPP	1.28086	2461.82	BD.PGC.ruderferCell2018	PDGFC	Transcriptome	BRAIN	SMR	PsychENCODE	SMR	-0.0726039	0.0616197	0.238694		30545856	10.1126/science.aat8127	Gandal et all science	BRAIN
PDGFC	Q9NRA1	8801	CIS	Depression_iPSYCH_2023	UKBB-PPP_Specific	NA,+		0.658592	0.658592	UKBB_PPP	UKBB_PPP	1.28086	2461.82	MDD	PDGFC	Proteiome	BRAIN	SMR	BrainMeta	SMR	-0.0189637	0.0184262	0.303399		37415601	10.3389/fgene.2023.1191264	Gedik et all Front Genet	BRAIN
PDGFC	Q9NRA1	8801	CIS	Depression_iPSYCH_2023	UKBB-PPP_Specific	NA,+		0.658592	0.658592	UKBB_PPP	UKBB_PPP	1.28086	2461.82	BIP	PDGFC	Proteiome	BRAIN	SMR	BrainMeta	SMR	-0.063551	0.0404429	0.116096		37415601	10.3389/fgene.2023.1191264	Gedik et all Front Genet	BRAIN
PDGFC	Q9NRA1	8801	CIS	Depression_iPSYCH_2023	UKBB-PPP_Specific	NA,+		0.658592	0.658592	UKBB_PPP	UKBB_PPP	1.28086	2461.82	SCZ	PDGFC	Proteiome	BRAIN	SMR	BrainMeta	SMR	0.0168463	0.0362837	0.642438		37415601	10.3389/fgene.2023.1191264	Gedik et all Front Genet	BRAIN
PDGFC	Q9NRA1	8801	CIS	Depression_iPSYCH_2023	UKBB-PPP_Specific	NA,+		0.658592	0.658592	UKBB_PPP	UKBB_PPP	1.28086	2461.82	MDD	PDGFC	Proteiome	BLOOD	SMR	eQTLGen	SMR	0.00438153	0.0251946	0.861938		37415601	10.3389/fgene.2023.1191264	Gedik et all Front Genet	BLOOD
PDGFC	Q9NRA1	8801	CIS	Depression_iPSYCH_2023	UKBB-PPP_Specific	NA,+		0.658592	0.658592	UKBB_PPP	UKBB_PPP	1.28086	2461.82	BIP	PDGFC	Proteiome	BLOOD	SMR	eQTLGen	SMR	-0.0262974	0.0542349	0.627761		37415601	10.3389/fgene.2023.1191264	Gedik et all Front Genet	BLOOD
PDGFC	Q9NRA1	8801	CIS	Depression_iPSYCH_2023	UKBB-PPP_Specific	NA,+		0.658592	0.658592	UKBB_PPP	UKBB_PPP	1.28086	2461.82	Depression Howard et all	PDGFC	Proteiome	BRAIN	PWAS	ROS/MAP	FUSION	-0.72242		0.47		33846625	10.1038/s41593-021-00832-6	Wingo Nat Neurosci	BRAIN
PDGFC	Q9NRA1	8801	CIS	Depression_iPSYCH_2023	UKBB-PPP_Specific	NA,+		0.658592	0.658592	UKBB_PPP	UKBB_PPP	1.28086	2461.82	Schizophrenia	PDGFC	Proteome	plasma	MR	Yang_et_al_(34239129)	TwoSampleMR	0.0822729	0.172639	0.633675		36482464	10.1186/s12916-022-02679-5	Gu X	Blood
PDGFC	Q9NRA1	8801	CIS	Cognition_Meta	UKBB-PPP_Specific	NA,+		0.765214	0.765214	UKBB_PPP	UKBB_PPP	1.34479	2860.37	Bipolar disorder	PDGFC	Proteome	PLASMA	MR	FENLAND	TwoSampleMR	0.0026149	0.0823529	0.974669		36280454	https://doi.org/10.1016/j.biopsych.2022.08.015	Lu et al Biol Psychiatry	BLOOD
PDGFC	Q9NRA1	8801	CIS	Cognition_Meta	UKBB-PPP_Specific	NA,+		0.765214	0.765214	UKBB_PPP	UKBB_PPP	1.34479	2860.37	Major depressive disorder	PDGFC	Proteome	PLASMA	MR	FENLAND	TwoSampleMR	0.0359477	0.0379085	0.342989		36280454	https://doi.org/10.1016/j.biopsych.2022.08.015	Lu et al Biol Psychiatry	BLOOD
PDGFC	Q9NRA1	8801	CIS	Cognition_Meta	UKBB-PPP_Specific	NA,+		0.765214	0.765214	UKBB_PPP	UKBB_PPP	1.34479	2860.37	Schizophrenia	PDGFC	Proteome	PLASMA	MR	FENLAND	TwoSampleMR	0.0608048	0.0666667	0.361731		36280454	https://doi.org/10.1016/j.biopsych.2022.08.015	Lu et al Biol Psychiatry	BLOOD
PDGFC	Q9NRA1	8801	CIS	Cognition_Meta	UKBB-PPP_Specific	NA,+		0.765214	0.765214	UKBB_PPP	UKBB_PPP	1.34479	2860.37	Deepression_Wray_tall	PDGFC	Transcriptome	BRAIN DLPFC	MR	PsychENCODE	TwoSampleMR	-0.02	0.02	0.338		35296807	10.1038/s41380-022-01507-9	Deng et all Mol Psychiatry	BRAIN
PDGFC	Q9NRA1	8801	CIS	Cognition_Meta	UKBB-PPP_Specific	NA,+		0.765214	0.765214	UKBB_PPP	UKBB_PPP	1.34479	2860.37	SCZ_PGC3	PDGFC	Transcriptome_Transcriptlvel	DLPFC	SMR	CMC+GTEX	SMR	0.0176045	0.0391938	0.653312		35460606	10.1016/j.ajhg.2022.04.004	Jiang eet all Am J Hum Genet	BRAIN
PDGFC	Q9NRA1	8801	CIS	Cognition_Meta	UKBB-PPP_Specific	NA,+		0.765214	0.765214	UKBB_PPP	UKBB_PPP	1.34479	2860.37	SCZ_PGC3	PDGFC	Transcriptome_Transcriptlvel	DLPFC	SMR	CMC+GTEX	SMR	-0.000803133	0.0357435	0.982074		35460606	10.1016/j.ajhg.2022.04.004	Jiang eet all Am J Hum Genet	BRAIN
PDGFC	Q9NRA1	8801	CIS	Cognition_Meta	UKBB-PPP_Specific	NA,+		0.765214	0.765214	UKBB_PPP	UKBB_PPP	1.34479	2860.37	SCZ.Clozuk.2018	PDGFC	Transcriptome	BRAIN	SMR	PsychENCODE	SMR	0.0458332	0.0393794	0.244		30545856	10.1126/science.aat8127	Gandal et all science	BRAIN
PDGFC	Q9NRA1	8801	CIS	Cognition_Meta	UKBB-PPP_Specific	NA,+		0.765214	0.765214	UKBB_PPP	UKBB_PPP	1.34479	2860.37	BD.PGC.ruderferCell2018	PDGFC	Transcriptome	BRAIN	SMR	PsychENCODE	SMR	-0.0726039	0.0616197	0.238694		30545856	10.1126/science.aat8127	Gandal et all science	BRAIN
PDGFC	Q9NRA1	8801	CIS	Cognition_Meta	UKBB-PPP_Specific	NA,+		0.765214	0.765214	UKBB_PPP	UKBB_PPP	1.34479	2860.37	MDD	PDGFC	Proteiome	BRAIN	SMR	BrainMeta	SMR	-0.0189637	0.0184262	0.303399		37415601	10.3389/fgene.2023.1191264	Gedik et all Front Genet	BRAIN
PDGFC	Q9NRA1	8801	CIS	Cognition_Meta	UKBB-PPP_Specific	NA,+		0.765214	0.765214	UKBB_PPP	UKBB_PPP	1.34479	2860.37	BIP	PDGFC	Proteiome	BRAIN	SMR	BrainMeta	SMR	-0.063551	0.0404429	0.116096		37415601	10.3389/fgene.2023.1191264	Gedik et all Front Genet	BRAIN
PDGFC	Q9NRA1	8801	CIS	Cognition_Meta	UKBB-PPP_Specific	NA,+		0.765214	0.765214	UKBB_PPP	UKBB_PPP	1.34479	2860.37	SCZ	PDGFC	Proteiome	BRAIN	SMR	BrainMeta	SMR	0.0168463	0.0362837	0.642438		37415601	10.3389/fgene.2023.1191264	Gedik et all Front Genet	BRAIN
PDGFC	Q9NRA1	8801	CIS	Cognition_Meta	UKBB-PPP_Specific	NA,+		0.765214	0.765214	UKBB_PPP	UKBB_PPP	1.34479	2860.37	MDD	PDGFC	Proteiome	BLOOD	SMR	eQTLGen	SMR	0.00438153	0.0251946	0.861938		37415601	10.3389/fgene.2023.1191264	Gedik et all Front Genet	BLOOD
PDGFC	Q9NRA1	8801	CIS	Cognition_Meta	UKBB-PPP_Specific	NA,+		0.765214	0.765214	UKBB_PPP	UKBB_PPP	1.34479	2860.37	BIP	PDGFC	Proteiome	BLOOD	SMR	eQTLGen	SMR	-0.0262974	0.0542349	0.627761		37415601	10.3389/fgene.2023.1191264	Gedik et all Front Genet	BLOOD
PDGFC	Q9NRA1	8801	CIS	Cognition_Meta	UKBB-PPP_Specific	NA,+		0.765214	0.765214	UKBB_PPP	UKBB_PPP	1.34479	2860.37	Depression Howard et all	PDGFC	Proteiome	BRAIN	PWAS	ROS/MAP	FUSION	-0.72242		0.47		33846625	10.1038/s41593-021-00832-6	Wingo Nat Neurosci	BRAIN
PDGFC	Q9NRA1	8801	CIS	Cognition_Meta	UKBB-PPP_Specific	NA,+		0.765214	0.765214	UKBB_PPP	UKBB_PPP	1.34479	2860.37	Schizophrenia	PDGFC	Proteome	plasma	MR	Yang_et_al_(34239129)	TwoSampleMR	0.0822729	0.172639	0.633675		36482464	10.1186/s12916-022-02679-5	Gu X	Blood
PDGFC	Q9NRA1	8801	CIS	BIP_PGC3_noukb	UKBB-PPP_Specific	NA,-		0.874383	0.874383	UKBB_PPP	UKBB_PPP	1.37967	3268.44	Bipolar disorder	PDGFC	Proteome	PLASMA	MR	FENLAND	TwoSampleMR	0.0026149	0.0823529	0.974669		36280454	https://doi.org/10.1016/j.biopsych.2022.08.015	Lu et al Biol Psychiatry	BLOOD
PDGFC	Q9NRA1	8801	CIS	BIP_PGC3_noukb	UKBB-PPP_Specific	NA,-		0.874383	0.874383	UKBB_PPP	UKBB_PPP	1.37967	3268.44	Major depressive disorder	PDGFC	Proteome	PLASMA	MR	FENLAND	TwoSampleMR	0.0359477	0.0379085	0.342989		36280454	https://doi.org/10.1016/j.biopsych.2022.08.015	Lu et al Biol Psychiatry	BLOOD
PDGFC	Q9NRA1	8801	CIS	BIP_PGC3_noukb	UKBB-PPP_Specific	NA,-		0.874383	0.874383	UKBB_PPP	UKBB_PPP	1.37967	3268.44	Schizophrenia	PDGFC	Proteome	PLASMA	MR	FENLAND	TwoSampleMR	0.0608048	0.0666667	0.361731		36280454	https://doi.org/10.1016/j.biopsych.2022.08.015	Lu et al Biol Psychiatry	BLOOD
PDGFC	Q9NRA1	8801	CIS	BIP_PGC3_noukb	UKBB-PPP_Specific	NA,-		0.874383	0.874383	UKBB_PPP	UKBB_PPP	1.37967	3268.44	Deepression_Wray_tall	PDGFC	Transcriptome	BRAIN DLPFC	MR	PsychENCODE	TwoSampleMR	-0.02	0.02	0.338		35296807	10.1038/s41380-022-01507-9	Deng et all Mol Psychiatry	BRAIN
PDGFC	Q9NRA1	8801	CIS	BIP_PGC3_noukb	UKBB-PPP_Specific	NA,-		0.874383	0.874383	UKBB_PPP	UKBB_PPP	1.37967	3268.44	SCZ_PGC3	PDGFC	Transcriptome_Transcriptlvel	DLPFC	SMR	CMC+GTEX	SMR	0.0176045	0.0391938	0.653312		35460606	10.1016/j.ajhg.2022.04.004	Jiang eet all Am J Hum Genet	BRAIN
PDGFC	Q9NRA1	8801	CIS	BIP_PGC3_noukb	UKBB-PPP_Specific	NA,-		0.874383	0.874383	UKBB_PPP	UKBB_PPP	1.37967	3268.44	SCZ_PGC3	PDGFC	Transcriptome_Transcriptlvel	DLPFC	SMR	CMC+GTEX	SMR	-0.000803133	0.0357435	0.982074		35460606	10.1016/j.ajhg.2022.04.004	Jiang eet all Am J Hum Genet	BRAIN
PDGFC	Q9NRA1	8801	CIS	BIP_PGC3_noukb	UKBB-PPP_Specific	NA,-		0.874383	0.874383	UKBB_PPP	UKBB_PPP	1.37967	3268.44	SCZ.Clozuk.2018	PDGFC	Transcriptome	BRAIN	SMR	PsychENCODE	SMR	0.0458332	0.0393794	0.244		30545856	10.1126/science.aat8127	Gandal et all science	BRAIN
PDGFC	Q9NRA1	8801	CIS	BIP_PGC3_noukb	UKBB-PPP_Specific	NA,-		0.874383	0.874383	UKBB_PPP	UKBB_PPP	1.37967	3268.44	BD.PGC.ruderferCell2018	PDGFC	Transcriptome	BRAIN	SMR	PsychENCODE	SMR	-0.0726039	0.0616197	0.238694		30545856	10.1126/science.aat8127	Gandal et all science	BRAIN
PDGFC	Q9NRA1	8801	CIS	BIP_PGC3_noukb	UKBB-PPP_Specific	NA,-		0.874383	0.874383	UKBB_PPP	UKBB_PPP	1.37967	3268.44	MDD	PDGFC	Proteiome	BRAIN	SMR	BrainMeta	SMR	-0.0189637	0.0184262	0.303399		37415601	10.3389/fgene.2023.1191264	Gedik et all Front Genet	BRAIN
PDGFC	Q9NRA1	8801	CIS	BIP_PGC3_noukb	UKBB-PPP_Specific	NA,-		0.874383	0.874383	UKBB_PPP	UKBB_PPP	1.37967	3268.44	BIP	PDGFC	Proteiome	BRAIN	SMR	BrainMeta	SMR	-0.063551	0.0404429	0.116096		37415601	10.3389/fgene.2023.1191264	Gedik et all Front Genet	BRAIN
PDGFC	Q9NRA1	8801	CIS	BIP_PGC3_noukb	UKBB-PPP_Specific	NA,-		0.874383	0.874383	UKBB_PPP	UKBB_PPP	1.37967	3268.44	SCZ	PDGFC	Proteiome	BRAIN	SMR	BrainMeta	SMR	0.0168463	0.0362837	0.642438		37415601	10.3389/fgene.2023.1191264	Gedik et all Front Genet	BRAIN
PDGFC	Q9NRA1	8801	CIS	BIP_PGC3_noukb	UKBB-PPP_Specific	NA,-		0.874383	0.874383	UKBB_PPP	UKBB_PPP	1.37967	3268.44	MDD	PDGFC	Proteiome	BLOOD	SMR	eQTLGen	SMR	0.00438153	0.0251946	0.861938		37415601	10.3389/fgene.2023.1191264	Gedik et all Front Genet	BLOOD
PDGFC	Q9NRA1	8801	CIS	BIP_PGC3_noukb	UKBB-PPP_Specific	NA,-		0.874383	0.874383	UKBB_PPP	UKBB_PPP	1.37967	3268.44	BIP	PDGFC	Proteiome	BLOOD	SMR	eQTLGen	SMR	-0.0262974	0.0542349	0.627761		37415601	10.3389/fgene.2023.1191264	Gedik et all Front Genet	BLOOD
PDGFC	Q9NRA1	8801	CIS	BIP_PGC3_noukb	UKBB-PPP_Specific	NA,-		0.874383	0.874383	UKBB_PPP	UKBB_PPP	1.37967	3268.44	Depression Howard et all	PDGFC	Proteiome	BRAIN	PWAS	ROS/MAP	FUSION	-0.72242		0.47		33846625	10.1038/s41593-021-00832-6	Wingo Nat Neurosci	BRAIN
PDGFC	Q9NRA1	8801	CIS	BIP_PGC3_noukb	UKBB-PPP_Specific	NA,-		0.874383	0.874383	UKBB_PPP	UKBB_PPP	1.37967	3268.44	Schizophrenia	PDGFC	Proteome	plasma	MR	Yang_et_al_(34239129)	TwoSampleMR	0.0822729	0.172639	0.633675		36482464	10.1186/s12916-022-02679-5	Gu X	Blood
PDGFC	Q9NRA1	8801	CIS	PGC3_SCZ_NoUKB	UKBB-PPP_Specific	NA,-		0.960494	0.960494	UKBB_PPP	UKBB_PPP	1.45652	3590.33	Bipolar disorder	PDGFC	Proteome	PLASMA	MR	FENLAND	TwoSampleMR	0.0026149	0.0823529	0.974669		36280454	https://doi.org/10.1016/j.biopsych.2022.08.015	Lu et al Biol Psychiatry	BLOOD
PDGFC	Q9NRA1	8801	CIS	PGC3_SCZ_NoUKB	UKBB-PPP_Specific	NA,-		0.960494	0.960494	UKBB_PPP	UKBB_PPP	1.45652	3590.33	Major depressive disorder	PDGFC	Proteome	PLASMA	MR	FENLAND	TwoSampleMR	0.0359477	0.0379085	0.342989		36280454	https://doi.org/10.1016/j.biopsych.2022.08.015	Lu et al Biol Psychiatry	BLOOD
PDGFC	Q9NRA1	8801	CIS	PGC3_SCZ_NoUKB	UKBB-PPP_Specific	NA,-		0.960494	0.960494	UKBB_PPP	UKBB_PPP	1.45652	3590.33	Schizophrenia	PDGFC	Proteome	PLASMA	MR	FENLAND	TwoSampleMR	0.0608048	0.0666667	0.361731		36280454	https://doi.org/10.1016/j.biopsych.2022.08.015	Lu et al Biol Psychiatry	BLOOD
PDGFC	Q9NRA1	8801	CIS	PGC3_SCZ_NoUKB	UKBB-PPP_Specific	NA,-		0.960494	0.960494	UKBB_PPP	UKBB_PPP	1.45652	3590.33	Deepression_Wray_tall	PDGFC	Transcriptome	BRAIN DLPFC	MR	PsychENCODE	TwoSampleMR	-0.02	0.02	0.338		35296807	10.1038/s41380-022-01507-9	Deng et all Mol Psychiatry	BRAIN
PDGFC	Q9NRA1	8801	CIS	PGC3_SCZ_NoUKB	UKBB-PPP_Specific	NA,-		0.960494	0.960494	UKBB_PPP	UKBB_PPP	1.45652	3590.33	SCZ_PGC3	PDGFC	Transcriptome_Transcriptlvel	DLPFC	SMR	CMC+GTEX	SMR	0.0176045	0.0391938	0.653312		35460606	10.1016/j.ajhg.2022.04.004	Jiang eet all Am J Hum Genet	BRAIN
PDGFC	Q9NRA1	8801	CIS	PGC3_SCZ_NoUKB	UKBB-PPP_Specific	NA,-		0.960494	0.960494	UKBB_PPP	UKBB_PPP	1.45652	3590.33	SCZ_PGC3	PDGFC	Transcriptome_Transcriptlvel	DLPFC	SMR	CMC+GTEX	SMR	-0.000803133	0.0357435	0.982074		35460606	10.1016/j.ajhg.2022.04.004	Jiang eet all Am J Hum Genet	BRAIN
PDGFC	Q9NRA1	8801	CIS	PGC3_SCZ_NoUKB	UKBB-PPP_Specific	NA,-		0.960494	0.960494	UKBB_PPP	UKBB_PPP	1.45652	3590.33	SCZ.Clozuk.2018	PDGFC	Transcriptome	BRAIN	SMR	PsychENCODE	SMR	0.0458332	0.0393794	0.244		30545856	10.1126/science.aat8127	Gandal et all science	BRAIN
PDGFC	Q9NRA1	8801	CIS	PGC3_SCZ_NoUKB	UKBB-PPP_Specific	NA,-		0.960494	0.960494	UKBB_PPP	UKBB_PPP	1.45652	3590.33	BD.PGC.ruderferCell2018	PDGFC	Transcriptome	BRAIN	SMR	PsychENCODE	SMR	-0.0726039	0.0616197	0.238694		30545856	10.1126/science.aat8127	Gandal et all science	BRAIN
PDGFC	Q9NRA1	8801	CIS	PGC3_SCZ_NoUKB	UKBB-PPP_Specific	NA,-		0.960494	0.960494	UKBB_PPP	UKBB_PPP	1.45652	3590.33	MDD	PDGFC	Proteiome	BRAIN	SMR	BrainMeta	SMR	-0.0189637	0.0184262	0.303399		37415601	10.3389/fgene.2023.1191264	Gedik et all Front Genet	BRAIN
PDGFC	Q9NRA1	8801	CIS	PGC3_SCZ_NoUKB	UKBB-PPP_Specific	NA,-		0.960494	0.960494	UKBB_PPP	UKBB_PPP	1.45652	3590.33	BIP	PDGFC	Proteiome	BRAIN	SMR	BrainMeta	SMR	-0.063551	0.0404429	0.116096		37415601	10.3389/fgene.2023.1191264	Gedik et all Front Genet	BRAIN
PDGFC	Q9NRA1	8801	CIS	PGC3_SCZ_NoUKB	UKBB-PPP_Specific	NA,-		0.960494	0.960494	UKBB_PPP	UKBB_PPP	1.45652	3590.33	SCZ	PDGFC	Proteiome	BRAIN	SMR	BrainMeta	SMR	0.0168463	0.0362837	0.642438		37415601	10.3389/fgene.2023.1191264	Gedik et all Front Genet	BRAIN
PDGFC	Q9NRA1	8801	CIS	PGC3_SCZ_NoUKB	UKBB-PPP_Specific	NA,-		0.960494	0.960494	UKBB_PPP	UKBB_PPP	1.45652	3590.33	MDD	PDGFC	Proteiome	BLOOD	SMR	eQTLGen	SMR	0.00438153	0.0251946	0.861938		37415601	10.3389/fgene.2023.1191264	Gedik et all Front Genet	BLOOD
PDGFC	Q9NRA1	8801	CIS	PGC3_SCZ_NoUKB	UKBB-PPP_Specific	NA,-		0.960494	0.960494	UKBB_PPP	UKBB_PPP	1.45652	3590.33	BIP	PDGFC	Proteiome	BLOOD	SMR	eQTLGen	SMR	-0.0262974	0.0542349	0.627761		37415601	10.3389/fgene.2023.1191264	Gedik et all Front Genet	BLOOD
PDGFC	Q9NRA1	8801	CIS	PGC3_SCZ_NoUKB	UKBB-PPP_Specific	NA,-		0.960494	0.960494	UKBB_PPP	UKBB_PPP	1.45652	3590.33	Depression Howard et all	PDGFC	Proteiome	BRAIN	PWAS	ROS/MAP	FUSION	-0.72242		0.47		33846625	10.1038/s41593-021-00832-6	Wingo Nat Neurosci	BRAIN
PDGFC	Q9NRA1	8801	CIS	PGC3_SCZ_NoUKB	UKBB-PPP_Specific	NA,-		0.960494	0.960494	UKBB_PPP	UKBB_PPP	1.45652	3590.33	Schizophrenia	PDGFC	Proteome	plasma	MR	Yang_et_al_(34239129)	TwoSampleMR	0.0822729	0.172639	0.633675		36482464	10.1186/s12916-022-02679-5	Gu X	Blood
PDGFC	Q9NRA1	8801	TRANS	BIP_PGC3_noukb	UKBB-PPP_Specific	NA,+		0.823037	0.823037	UKBB_PPP	UKBB_PPP	1.30274	5605.71	Bipolar disorder	PDGFC	Proteome	PLASMA	MR	FENLAND	TwoSampleMR	0.0026149	0.0823529	0.974669		36280454	https://doi.org/10.1016/j.biopsych.2022.08.015	Lu et al Biol Psychiatry	BLOOD
PDGFC	Q9NRA1	8801	TRANS	BIP_PGC3_noukb	UKBB-PPP_Specific	NA,+		0.823037	0.823037	UKBB_PPP	UKBB_PPP	1.30274	5605.71	Major depressive disorder	PDGFC	Proteome	PLASMA	MR	FENLAND	TwoSampleMR	0.0359477	0.0379085	0.342989		36280454	https://doi.org/10.1016/j.biopsych.2022.08.015	Lu et al Biol Psychiatry	BLOOD
PDGFC	Q9NRA1	8801	TRANS	BIP_PGC3_noukb	UKBB-PPP_Specific	NA,+		0.823037	0.823037	UKBB_PPP	UKBB_PPP	1.30274	5605.71	Schizophrenia	PDGFC	Proteome	PLASMA	MR	FENLAND	TwoSampleMR	0.0608048	0.0666667	0.361731		36280454	https://doi.org/10.1016/j.biopsych.2022.08.015	Lu et al Biol Psychiatry	BLOOD
PDGFC	Q9NRA1	8801	TRANS	BIP_PGC3_noukb	UKBB-PPP_Specific	NA,+		0.823037	0.823037	UKBB_PPP	UKBB_PPP	1.30274	5605.71	Deepression_Wray_tall	PDGFC	Transcriptome	BRAIN DLPFC	MR	PsychENCODE	TwoSampleMR	-0.02	0.02	0.338		35296807	10.1038/s41380-022-01507-9	Deng et all Mol Psychiatry	BRAIN
PDGFC	Q9NRA1	8801	TRANS	BIP_PGC3_noukb	UKBB-PPP_Specific	NA,+		0.823037	0.823037	UKBB_PPP	UKBB_PPP	1.30274	5605.71	SCZ_PGC3	PDGFC	Transcriptome_Transcriptlvel	DLPFC	SMR	CMC+GTEX	SMR	0.0176045	0.0391938	0.653312		35460606	10.1016/j.ajhg.2022.04.004	Jiang eet all Am J Hum Genet	BRAIN
PDGFC	Q9NRA1	8801	TRANS	BIP_PGC3_noukb	UKBB-PPP_Specific	NA,+		0.823037	0.823037	UKBB_PPP	UKBB_PPP	1.30274	5605.71	SCZ_PGC3	PDGFC	Transcriptome_Transcriptlvel	DLPFC	SMR	CMC+GTEX	SMR	-0.000803133	0.0357435	0.982074		35460606	10.1016/j.ajhg.2022.04.004	Jiang eet all Am J Hum Genet	BRAIN
PDGFC	Q9NRA1	8801	TRANS	BIP_PGC3_noukb	UKBB-PPP_Specific	NA,+		0.823037	0.823037	UKBB_PPP	UKBB_PPP	1.30274	5605.71	SCZ.Clozuk.2018	PDGFC	Transcriptome	BRAIN	SMR	PsychENCODE	SMR	0.0458332	0.0393794	0.244		30545856	10.1126/science.aat8127	Gandal et all science	BRAIN
PDGFC	Q9NRA1	8801	TRANS	BIP_PGC3_noukb	UKBB-PPP_Specific	NA,+		0.823037	0.823037	UKBB_PPP	UKBB_PPP	1.30274	5605.71	BD.PGC.ruderferCell2018	PDGFC	Transcriptome	BRAIN	SMR	PsychENCODE	SMR	-0.0726039	0.0616197	0.238694		30545856	10.1126/science.aat8127	Gandal et all science	BRAIN
PDGFC	Q9NRA1	8801	TRANS	BIP_PGC3_noukb	UKBB-PPP_Specific	NA,+		0.823037	0.823037	UKBB_PPP	UKBB_PPP	1.30274	5605.71	MDD	PDGFC	Proteiome	BRAIN	SMR	BrainMeta	SMR	-0.0189637	0.0184262	0.303399		37415601	10.3389/fgene.2023.1191264	Gedik et all Front Genet	BRAIN
PDGFC	Q9NRA1	8801	TRANS	BIP_PGC3_noukb	UKBB-PPP_Specific	NA,+		0.823037	0.823037	UKBB_PPP	UKBB_PPP	1.30274	5605.71	BIP	PDGFC	Proteiome	BRAIN	SMR	BrainMeta	SMR	-0.063551	0.0404429	0.116096		37415601	10.3389/fgene.2023.1191264	Gedik et all Front Genet	BRAIN
PDGFC	Q9NRA1	8801	TRANS	BIP_PGC3_noukb	UKBB-PPP_Specific	NA,+		0.823037	0.823037	UKBB_PPP	UKBB_PPP	1.30274	5605.71	SCZ	PDGFC	Proteiome	BRAIN	SMR	BrainMeta	SMR	0.0168463	0.0362837	0.642438		37415601	10.3389/fgene.2023.1191264	Gedik et all Front Genet	BRAIN
PDGFC	Q9NRA1	8801	TRANS	BIP_PGC3_noukb	UKBB-PPP_Specific	NA,+		0.823037	0.823037	UKBB_PPP	UKBB_PPP	1.30274	5605.71	MDD	PDGFC	Proteiome	BLOOD	SMR	eQTLGen	SMR	0.00438153	0.0251946	0.861938		37415601	10.3389/fgene.2023.1191264	Gedik et all Front Genet	BLOOD
PDGFC	Q9NRA1	8801	TRANS	BIP_PGC3_noukb	UKBB-PPP_Specific	NA,+		0.823037	0.823037	UKBB_PPP	UKBB_PPP	1.30274	5605.71	BIP	PDGFC	Proteiome	BLOOD	SMR	eQTLGen	SMR	-0.0262974	0.0542349	0.627761		37415601	10.3389/fgene.2023.1191264	Gedik et all Front Genet	BLOOD
PDGFC	Q9NRA1	8801	TRANS	BIP_PGC3_noukb	UKBB-PPP_Specific	NA,+		0.823037	0.823037	UKBB_PPP	UKBB_PPP	1.30274	5605.71	Depression Howard et all	PDGFC	Proteiome	BRAIN	PWAS	ROS/MAP	FUSION	-0.72242		0.47		33846625	10.1038/s41593-021-00832-6	Wingo Nat Neurosci	BRAIN
PDGFC	Q9NRA1	8801	TRANS	BIP_PGC3_noukb	UKBB-PPP_Specific	NA,+		0.823037	0.823037	UKBB_PPP	UKBB_PPP	1.30274	5605.71	Schizophrenia	PDGFC	Proteome	plasma	MR	Yang_et_al_(34239129)	TwoSampleMR	0.0822729	0.172639	0.633675		36482464	10.1186/s12916-022-02679-5	Gu X	Blood
PDGFC	Q9NRA1	8801	TRANS	Cognition_Meta	UKBB-PPP_Specific	NA,+		0.934854	0.934854	UKBB_PPP	UKBB_PPP	1.43569	6367.29	Bipolar disorder	PDGFC	Proteome	PLASMA	MR	FENLAND	TwoSampleMR	0.0026149	0.0823529	0.974669		36280454	https://doi.org/10.1016/j.biopsych.2022.08.015	Lu et al Biol Psychiatry	BLOOD
PDGFC	Q9NRA1	8801	TRANS	Cognition_Meta	UKBB-PPP_Specific	NA,+		0.934854	0.934854	UKBB_PPP	UKBB_PPP	1.43569	6367.29	Major depressive disorder	PDGFC	Proteome	PLASMA	MR	FENLAND	TwoSampleMR	0.0359477	0.0379085	0.342989		36280454	https://doi.org/10.1016/j.biopsych.2022.08.015	Lu et al Biol Psychiatry	BLOOD
PDGFC	Q9NRA1	8801	TRANS	Cognition_Meta	UKBB-PPP_Specific	NA,+		0.934854	0.934854	UKBB_PPP	UKBB_PPP	1.43569	6367.29	Schizophrenia	PDGFC	Proteome	PLASMA	MR	FENLAND	TwoSampleMR	0.0608048	0.0666667	0.361731		36280454	https://doi.org/10.1016/j.biopsych.2022.08.015	Lu et al Biol Psychiatry	BLOOD
PDGFC	Q9NRA1	8801	TRANS	Cognition_Meta	UKBB-PPP_Specific	NA,+		0.934854	0.934854	UKBB_PPP	UKBB_PPP	1.43569	6367.29	Deepression_Wray_tall	PDGFC	Transcriptome	BRAIN DLPFC	MR	PsychENCODE	TwoSampleMR	-0.02	0.02	0.338		35296807	10.1038/s41380-022-01507-9	Deng et all Mol Psychiatry	BRAIN
PDGFC	Q9NRA1	8801	TRANS	Cognition_Meta	UKBB-PPP_Specific	NA,+		0.934854	0.934854	UKBB_PPP	UKBB_PPP	1.43569	6367.29	SCZ_PGC3	PDGFC	Transcriptome_Transcriptlvel	DLPFC	SMR	CMC+GTEX	SMR	0.0176045	0.0391938	0.653312		35460606	10.1016/j.ajhg.2022.04.004	Jiang eet all Am J Hum Genet	BRAIN
PDGFC	Q9NRA1	8801	TRANS	Cognition_Meta	UKBB-PPP_Specific	NA,+		0.934854	0.934854	UKBB_PPP	UKBB_PPP	1.43569	6367.29	SCZ_PGC3	PDGFC	Transcriptome_Transcriptlvel	DLPFC	SMR	CMC+GTEX	SMR	-0.000803133	0.0357435	0.982074		35460606	10.1016/j.ajhg.2022.04.004	Jiang eet all Am J Hum Genet	BRAIN
PDGFC	Q9NRA1	8801	TRANS	Cognition_Meta	UKBB-PPP_Specific	NA,+		0.934854	0.934854	UKBB_PPP	UKBB_PPP	1.43569	6367.29	SCZ.Clozuk.2018	PDGFC	Transcriptome	BRAIN	SMR	PsychENCODE	SMR	0.0458332	0.0393794	0.244		30545856	10.1126/science.aat8127	Gandal et all science	BRAIN
PDGFC	Q9NRA1	8801	TRANS	Cognition_Meta	UKBB-PPP_Specific	NA,+		0.934854	0.934854	UKBB_PPP	UKBB_PPP	1.43569	6367.29	BD.PGC.ruderferCell2018	PDGFC	Transcriptome	BRAIN	SMR	PsychENCODE	SMR	-0.0726039	0.0616197	0.238694		30545856	10.1126/science.aat8127	Gandal et all science	BRAIN
PDGFC	Q9NRA1	8801	TRANS	Cognition_Meta	UKBB-PPP_Specific	NA,+		0.934854	0.934854	UKBB_PPP	UKBB_PPP	1.43569	6367.29	MDD	PDGFC	Proteiome	BRAIN	SMR	BrainMeta	SMR	-0.0189637	0.0184262	0.303399		37415601	10.3389/fgene.2023.1191264	Gedik et all Front Genet	BRAIN
PDGFC	Q9NRA1	8801	TRANS	Cognition_Meta	UKBB-PPP_Specific	NA,+		0.934854	0.934854	UKBB_PPP	UKBB_PPP	1.43569	6367.29	BIP	PDGFC	Proteiome	BRAIN	SMR	BrainMeta	SMR	-0.063551	0.0404429	0.116096		37415601	10.3389/fgene.2023.1191264	Gedik et all Front Genet	BRAIN
PDGFC	Q9NRA1	8801	TRANS	Cognition_Meta	UKBB-PPP_Specific	NA,+		0.934854	0.934854	UKBB_PPP	UKBB_PPP	1.43569	6367.29	SCZ	PDGFC	Proteiome	BRAIN	SMR	BrainMeta	SMR	0.0168463	0.0362837	0.642438		37415601	10.3389/fgene.2023.1191264	Gedik et all Front Genet	BRAIN
PDGFC	Q9NRA1	8801	TRANS	Cognition_Meta	UKBB-PPP_Specific	NA,+		0.934854	0.934854	UKBB_PPP	UKBB_PPP	1.43569	6367.29	MDD	PDGFC	Proteiome	BLOOD	SMR	eQTLGen	SMR	0.00438153	0.0251946	0.861938		37415601	10.3389/fgene.2023.1191264	Gedik et all Front Genet	BLOOD
PDGFC	Q9NRA1	8801	TRANS	Cognition_Meta	UKBB-PPP_Specific	NA,+		0.934854	0.934854	UKBB_PPP	UKBB_PPP	1.43569	6367.29	BIP	PDGFC	Proteiome	BLOOD	SMR	eQTLGen	SMR	-0.0262974	0.0542349	0.627761		37415601	10.3389/fgene.2023.1191264	Gedik et all Front Genet	BLOOD
PDGFC	Q9NRA1	8801	TRANS	Cognition_Meta	UKBB-PPP_Specific	NA,+		0.934854	0.934854	UKBB_PPP	UKBB_PPP	1.43569	6367.29	Depression Howard et all	PDGFC	Proteiome	BRAIN	PWAS	ROS/MAP	FUSION	-0.72242		0.47		33846625	10.1038/s41593-021-00832-6	Wingo Nat Neurosci	BRAIN
PDGFC	Q9NRA1	8801	TRANS	Cognition_Meta	UKBB-PPP_Specific	NA,+		0.934854	0.934854	UKBB_PPP	UKBB_PPP	1.43569	6367.29	Schizophrenia	PDGFC	Proteome	plasma	MR	Yang_et_al_(34239129)	TwoSampleMR	0.0822729	0.172639	0.633675		36482464	10.1186/s12916-022-02679-5	Gu X	Blood
PDGFC	Q9NRA1	8801	TRANS	Depression_iPSYCH_2023	UKBB-PPP_Specific	NA,+		0.486184	0.486184	UKBB_PPP	UKBB_PPP	1.58972	3311.4	Bipolar disorder	PDGFC	Proteome	PLASMA	MR	FENLAND	TwoSampleMR	0.0026149	0.0823529	0.974669		36280454	https://doi.org/10.1016/j.biopsych.2022.08.015	Lu et al Biol Psychiatry	BLOOD
PDGFC	Q9NRA1	8801	TRANS	Depression_iPSYCH_2023	UKBB-PPP_Specific	NA,+		0.486184	0.486184	UKBB_PPP	UKBB_PPP	1.58972	3311.4	Major depressive disorder	PDGFC	Proteome	PLASMA	MR	FENLAND	TwoSampleMR	0.0359477	0.0379085	0.342989		36280454	https://doi.org/10.1016/j.biopsych.2022.08.015	Lu et al Biol Psychiatry	BLOOD
PDGFC	Q9NRA1	8801	TRANS	Depression_iPSYCH_2023	UKBB-PPP_Specific	NA,+		0.486184	0.486184	UKBB_PPP	UKBB_PPP	1.58972	3311.4	Schizophrenia	PDGFC	Proteome	PLASMA	MR	FENLAND	TwoSampleMR	0.0608048	0.0666667	0.361731		36280454	https://doi.org/10.1016/j.biopsych.2022.08.015	Lu et al Biol Psychiatry	BLOOD
PDGFC	Q9NRA1	8801	TRANS	Depression_iPSYCH_2023	UKBB-PPP_Specific	NA,+		0.486184	0.486184	UKBB_PPP	UKBB_PPP	1.58972	3311.4	Deepression_Wray_tall	PDGFC	Transcriptome	BRAIN DLPFC	MR	PsychENCODE	TwoSampleMR	-0.02	0.02	0.338		35296807	10.1038/s41380-022-01507-9	Deng et all Mol Psychiatry	BRAIN
PDGFC	Q9NRA1	8801	TRANS	Depression_iPSYCH_2023	UKBB-PPP_Specific	NA,+		0.486184	0.486184	UKBB_PPP	UKBB_PPP	1.58972	3311.4	SCZ_PGC3	PDGFC	Transcriptome_Transcriptlvel	DLPFC	SMR	CMC+GTEX	SMR	0.0176045	0.0391938	0.653312		35460606	10.1016/j.ajhg.2022.04.004	Jiang eet all Am J Hum Genet	BRAIN
PDGFC	Q9NRA1	8801	TRANS	Depression_iPSYCH_2023	UKBB-PPP_Specific	NA,+		0.486184	0.486184	UKBB_PPP	UKBB_PPP	1.58972	3311.4	SCZ_PGC3	PDGFC	Transcriptome_Transcriptlvel	DLPFC	SMR	CMC+GTEX	SMR	-0.000803133	0.0357435	0.982074		35460606	10.1016/j.ajhg.2022.04.004	Jiang eet all Am J Hum Genet	BRAIN
PDGFC	Q9NRA1	8801	TRANS	Depression_iPSYCH_2023	UKBB-PPP_Specific	NA,+		0.486184	0.486184	UKBB_PPP	UKBB_PPP	1.58972	3311.4	SCZ.Clozuk.2018	PDGFC	Transcriptome	BRAIN	SMR	PsychENCODE	SMR	0.0458332	0.0393794	0.244		30545856	10.1126/science.aat8127	Gandal et all science	BRAIN
PDGFC	Q9NRA1	8801	TRANS	Depression_iPSYCH_2023	UKBB-PPP_Specific	NA,+		0.486184	0.486184	UKBB_PPP	UKBB_PPP	1.58972	3311.4	BD.PGC.ruderferCell2018	PDGFC	Transcriptome	BRAIN	SMR	PsychENCODE	SMR	-0.0726039	0.0616197	0.238694		30545856	10.1126/science.aat8127	Gandal et all science	BRAIN
PDGFC	Q9NRA1	8801	TRANS	Depression_iPSYCH_2023	UKBB-PPP_Specific	NA,+		0.486184	0.486184	UKBB_PPP	UKBB_PPP	1.58972	3311.4	MDD	PDGFC	Proteiome	BRAIN	SMR	BrainMeta	SMR	-0.0189637	0.0184262	0.303399		37415601	10.3389/fgene.2023.1191264	Gedik et all Front Genet	BRAIN
PDGFC	Q9NRA1	8801	TRANS	Depression_iPSYCH_2023	UKBB-PPP_Specific	NA,+		0.486184	0.486184	UKBB_PPP	UKBB_PPP	1.58972	3311.4	BIP	PDGFC	Proteiome	BRAIN	SMR	BrainMeta	SMR	-0.063551	0.0404429	0.116096		37415601	10.3389/fgene.2023.1191264	Gedik et all Front Genet	BRAIN
PDGFC	Q9NRA1	8801	TRANS	Depression_iPSYCH_2023	UKBB-PPP_Specific	NA,+		0.486184	0.486184	UKBB_PPP	UKBB_PPP	1.58972	3311.4	SCZ	PDGFC	Proteiome	BRAIN	SMR	BrainMeta	SMR	0.0168463	0.0362837	0.642438		37415601	10.3389/fgene.2023.1191264	Gedik et all Front Genet	BRAIN
PDGFC	Q9NRA1	8801	TRANS	Depression_iPSYCH_2023	UKBB-PPP_Specific	NA,+		0.486184	0.486184	UKBB_PPP	UKBB_PPP	1.58972	3311.4	MDD	PDGFC	Proteiome	BLOOD	SMR	eQTLGen	SMR	0.00438153	0.0251946	0.861938		37415601	10.3389/fgene.2023.1191264	Gedik et all Front Genet	BLOOD
PDGFC	Q9NRA1	8801	TRANS	Depression_iPSYCH_2023	UKBB-PPP_Specific	NA,+		0.486184	0.486184	UKBB_PPP	UKBB_PPP	1.58972	3311.4	BIP	PDGFC	Proteiome	BLOOD	SMR	eQTLGen	SMR	-0.0262974	0.0542349	0.627761		37415601	10.3389/fgene.2023.1191264	Gedik et all Front Genet	BLOOD
PDGFC	Q9NRA1	8801	TRANS	Depression_iPSYCH_2023	UKBB-PPP_Specific	NA,+		0.486184	0.486184	UKBB_PPP	UKBB_PPP	1.58972	3311.4	Depression Howard et all	PDGFC	Proteiome	BRAIN	PWAS	ROS/MAP	FUSION	-0.72242		0.47		33846625	10.1038/s41593-021-00832-6	Wingo Nat Neurosci	BRAIN
PDGFC	Q9NRA1	8801	TRANS	Depression_iPSYCH_2023	UKBB-PPP_Specific	NA,+		0.486184	0.486184	UKBB_PPP	UKBB_PPP	1.58972	3311.4	Schizophrenia	PDGFC	Proteome	plasma	MR	Yang_et_al_(34239129)	TwoSampleMR	0.0822729	0.172639	0.633675		36482464	10.1186/s12916-022-02679-5	Gu X	Blood
PDGFC	Q9NRA1	8801	TRANS	PGC3_SCZ_NoUKB	UKBB-PPP_Specific	NA,+		0.618919	0.618919	UKBB_PPP	UKBB_PPP	1.11727	4215.46	Bipolar disorder	PDGFC	Proteome	PLASMA	MR	FENLAND	TwoSampleMR	0.0026149	0.0823529	0.974669		36280454	https://doi.org/10.1016/j.biopsych.2022.08.015	Lu et al Biol Psychiatry	BLOOD
PDGFC	Q9NRA1	8801	TRANS	PGC3_SCZ_NoUKB	UKBB-PPP_Specific	NA,+		0.618919	0.618919	UKBB_PPP	UKBB_PPP	1.11727	4215.46	Major depressive disorder	PDGFC	Proteome	PLASMA	MR	FENLAND	TwoSampleMR	0.0359477	0.0379085	0.342989		36280454	https://doi.org/10.1016/j.biopsych.2022.08.015	Lu et al Biol Psychiatry	BLOOD
PDGFC	Q9NRA1	8801	TRANS	PGC3_SCZ_NoUKB	UKBB-PPP_Specific	NA,+		0.618919	0.618919	UKBB_PPP	UKBB_PPP	1.11727	4215.46	Schizophrenia	PDGFC	Proteome	PLASMA	MR	FENLAND	TwoSampleMR	0.0608048	0.0666667	0.361731		36280454	https://doi.org/10.1016/j.biopsych.2022.08.015	Lu et al Biol Psychiatry	BLOOD
PDGFC	Q9NRA1	8801	TRANS	PGC3_SCZ_NoUKB	UKBB-PPP_Specific	NA,+		0.618919	0.618919	UKBB_PPP	UKBB_PPP	1.11727	4215.46	Deepression_Wray_tall	PDGFC	Transcriptome	BRAIN DLPFC	MR	PsychENCODE	TwoSampleMR	-0.02	0.02	0.338		35296807	10.1038/s41380-022-01507-9	Deng et all Mol Psychiatry	BRAIN
PDGFC	Q9NRA1	8801	TRANS	PGC3_SCZ_NoUKB	UKBB-PPP_Specific	NA,+		0.618919	0.618919	UKBB_PPP	UKBB_PPP	1.11727	4215.46	SCZ_PGC3	PDGFC	Transcriptome_Transcriptlvel	DLPFC	SMR	CMC+GTEX	SMR	0.0176045	0.0391938	0.653312		35460606	10.1016/j.ajhg.2022.04.004	Jiang eet all Am J Hum Genet	BRAIN
PDGFC	Q9NRA1	8801	TRANS	PGC3_SCZ_NoUKB	UKBB-PPP_Specific	NA,+		0.618919	0.618919	UKBB_PPP	UKBB_PPP	1.11727	4215.46	SCZ_PGC3	PDGFC	Transcriptome_Transcriptlvel	DLPFC	SMR	CMC+GTEX	SMR	-0.000803133	0.0357435	0.982074		35460606	10.1016/j.ajhg.2022.04.004	Jiang eet all Am J Hum Genet	BRAIN
PDGFC	Q9NRA1	8801	TRANS	PGC3_SCZ_NoUKB	UKBB-PPP_Specific	NA,+		0.618919	0.618919	UKBB_PPP	UKBB_PPP	1.11727	4215.46	SCZ.Clozuk.2018	PDGFC	Transcriptome	BRAIN	SMR	PsychENCODE	SMR	0.0458332	0.0393794	0.244		30545856	10.1126/science.aat8127	Gandal et all science	BRAIN
PDGFC	Q9NRA1	8801	TRANS	PGC3_SCZ_NoUKB	UKBB-PPP_Specific	NA,+		0.618919	0.618919	UKBB_PPP	UKBB_PPP	1.11727	4215.46	BD.PGC.ruderferCell2018	PDGFC	Transcriptome	BRAIN	SMR	PsychENCODE	SMR	-0.0726039	0.0616197	0.238694		30545856	10.1126/science.aat8127	Gandal et all science	BRAIN
PDGFC	Q9NRA1	8801	TRANS	PGC3_SCZ_NoUKB	UKBB-PPP_Specific	NA,+		0.618919	0.618919	UKBB_PPP	UKBB_PPP	1.11727	4215.46	MDD	PDGFC	Proteiome	BRAIN	SMR	BrainMeta	SMR	-0.0189637	0.0184262	0.303399		37415601	10.3389/fgene.2023.1191264	Gedik et all Front Genet	BRAIN
PDGFC	Q9NRA1	8801	TRANS	PGC3_SCZ_NoUKB	UKBB-PPP_Specific	NA,+		0.618919	0.618919	UKBB_PPP	UKBB_PPP	1.11727	4215.46	BIP	PDGFC	Proteiome	BRAIN	SMR	BrainMeta	SMR	-0.063551	0.0404429	0.116096		37415601	10.3389/fgene.2023.1191264	Gedik et all Front Genet	BRAIN
PDGFC	Q9NRA1	8801	TRANS	PGC3_SCZ_NoUKB	UKBB-PPP_Specific	NA,+		0.618919	0.618919	UKBB_PPP	UKBB_PPP	1.11727	4215.46	SCZ	PDGFC	Proteiome	BRAIN	SMR	BrainMeta	SMR	0.0168463	0.0362837	0.642438		37415601	10.3389/fgene.2023.1191264	Gedik et all Front Genet	BRAIN
PDGFC	Q9NRA1	8801	TRANS	PGC3_SCZ_NoUKB	UKBB-PPP_Specific	NA,+		0.618919	0.618919	UKBB_PPP	UKBB_PPP	1.11727	4215.46	MDD	PDGFC	Proteiome	BLOOD	SMR	eQTLGen	SMR	0.00438153	0.0251946	0.861938		37415601	10.3389/fgene.2023.1191264	Gedik et all Front Genet	BLOOD
PDGFC	Q9NRA1	8801	TRANS	PGC3_SCZ_NoUKB	UKBB-PPP_Specific	NA,+		0.618919	0.618919	UKBB_PPP	UKBB_PPP	1.11727	4215.46	BIP	PDGFC	Proteiome	BLOOD	SMR	eQTLGen	SMR	-0.0262974	0.0542349	0.627761		37415601	10.3389/fgene.2023.1191264	Gedik et all Front Genet	BLOOD
PDGFC	Q9NRA1	8801	TRANS	PGC3_SCZ_NoUKB	UKBB-PPP_Specific	NA,+		0.618919	0.618919	UKBB_PPP	UKBB_PPP	1.11727	4215.46	Depression Howard et all	PDGFC	Proteiome	BRAIN	PWAS	ROS/MAP	FUSION	-0.72242		0.47		33846625	10.1038/s41593-021-00832-6	Wingo Nat Neurosci	BRAIN
PDGFC	Q9NRA1	8801	TRANS	PGC3_SCZ_NoUKB	UKBB-PPP_Specific	NA,+		0.618919	0.618919	UKBB_PPP	UKBB_PPP	1.11727	4215.46	Schizophrenia	PDGFC	Proteome	plasma	MR	Yang_et_al_(34239129)	TwoSampleMR	0.0822729	0.172639	0.633675		36482464	10.1186/s12916-022-02679-5	Gu X	Blood
PDGFD	Q9GZP0	30620	CIS	BIP_PGC3_noukb	DECODE_Specific	-,NA		0.00856156	0.00856156	DECODE	DECODE	0.195141	32.0031	Bipolar disorder	PDGFD	Proteome	PLASMA	MR	INTERVAL	TwoSampleMR	-0.0338296	0.0370909	0.361731		36280454	https://doi.org/10.1016/j.biopsych.2022.08.015	Lu et al Biol Psychiatry	BLOOD
PDGFD	Q9GZP0	30620	CIS	BIP_PGC3_noukb	DECODE_Specific	-,NA		0.00856156	0.00856156	DECODE	DECODE	0.195141	32.0031	Bipolar disorder	PDGFD	Proteome	PLASMA	MR	AGES	TwoSampleMR	-0.0144237	0.0163462	0.377566		36280454	https://doi.org/10.1016/j.biopsych.2022.08.015	Lu et al Biol Psychiatry	BLOOD
PDGFD	Q9GZP0	30620	CIS	BIP_PGC3_noukb	DECODE_Specific	-,NA		0.00856156	0.00856156	DECODE	DECODE	0.195141	32.0031	Bipolar disorder	PDGFD	Proteome	PLASMA	MR	FENLAND	TwoSampleMR	-0.020357	0.0223195	0.361731		36280454	https://doi.org/10.1016/j.biopsych.2022.08.015	Lu et al Biol Psychiatry	BLOOD
PDGFD	Q9GZP0	30620	CIS	BIP_PGC3_noukb	DECODE_Specific	-,NA		0.00856156	0.00856156	DECODE	DECODE	0.195141	32.0031	Bipolar disorder	PDGFD	Proteome	PLASMA	MR	FENLAND	TwoSampleMR	-0.0247424	0.0271277	0.361731		36280454	https://doi.org/10.1016/j.biopsych.2022.08.015	Lu et al Biol Psychiatry	BLOOD
PDGFD	Q9GZP0	30620	CIS	BIP_PGC3_noukb	DECODE_Specific	-,NA		0.00856156	0.00856156	DECODE	DECODE	0.195141	32.0031	Major depressive disorder	PDGFD	Proteome	PLASMA	MR	INTERVAL	TwoSampleMR	0.00290909	0.0174545	0.867632		36280454	https://doi.org/10.1016/j.biopsych.2022.08.015	Lu et al Biol Psychiatry	BLOOD
PDGFD	Q9GZP0	30620	CIS	BIP_PGC3_noukb	DECODE_Specific	-,NA		0.00856156	0.00856156	DECODE	DECODE	0.195141	32.0031	Major depressive disorder	PDGFD	Proteome	PLASMA	MR	AGES	TwoSampleMR	0.0011218	0.00769231	0.884053		36280454	https://doi.org/10.1016/j.biopsych.2022.08.015	Lu et al Biol Psychiatry	BLOOD
PDGFD	Q9GZP0	30620	CIS	BIP_PGC3_noukb	DECODE_Specific	-,NA		0.00856156	0.00856156	DECODE	DECODE	0.195141	32.0031	Major depressive disorder	PDGFD	Proteome	PLASMA	MR	FENLAND	TwoSampleMR	0.00196936	0.0102845	0.848142		36280454	https://doi.org/10.1016/j.biopsych.2022.08.015	Lu et al Biol Psychiatry	BLOOD
PDGFD	Q9GZP0	30620	CIS	BIP_PGC3_noukb	DECODE_Specific	-,NA		0.00856156	0.00856156	DECODE	DECODE	0.195141	32.0031	Major depressive disorder	PDGFD	Proteome	PLASMA	MR	FENLAND	TwoSampleMR	0.00239362	0.0125	0.848142		36280454	https://doi.org/10.1016/j.biopsych.2022.08.015	Lu et al Biol Psychiatry	BLOOD
PDGFD	Q9GZP0	30620	CIS	BIP_PGC3_noukb	DECODE_Specific	-,NA		0.00856156	0.00856156	DECODE	DECODE	0.195141	32.0031	Schizophrenia	PDGFD	Proteome	PLASMA	MR	INTERVAL	TwoSampleMR	-0.0381999	0.0305454	0.211083		36280454	https://doi.org/10.1016/j.biopsych.2022.08.015	Lu et al Biol Psychiatry	BLOOD
PDGFD	Q9GZP0	30620	CIS	BIP_PGC3_noukb	DECODE_Specific	-,NA		0.00856156	0.00856156	DECODE	DECODE	0.195141	32.0031	Schizophrenia	PDGFD	Proteome	PLASMA	MR	AGES	TwoSampleMR	-0.0158635	0.0134615	0.238624		36280454	https://doi.org/10.1016/j.biopsych.2022.08.015	Lu et al Biol Psychiatry	BLOOD
PDGFD	Q9GZP0	30620	CIS	BIP_PGC3_noukb	DECODE_Specific	-,NA		0.00856156	0.00856156	DECODE	DECODE	0.195141	32.0031	Schizophrenia	PDGFD	Proteome	PLASMA	MR	FENLAND	TwoSampleMR	-0.0236282	0.0183807	0.198622		36280454	https://doi.org/10.1016/j.biopsych.2022.08.015	Lu et al Biol Psychiatry	BLOOD
PDGFD	Q9GZP0	30620	CIS	BIP_PGC3_noukb	DECODE_Specific	-,NA		0.00856156	0.00856156	DECODE	DECODE	0.195141	32.0031	Schizophrenia	PDGFD	Proteome	PLASMA	MR	FENLAND	TwoSampleMR	-0.0287183	0.0223404	0.198622		36280454	https://doi.org/10.1016/j.biopsych.2022.08.015	Lu et al Biol Psychiatry	BLOOD
PDGFD	Q9GZP0	30620	CIS	BIP_PGC3_noukb	DECODE_Specific	-,NA		0.00856156	0.00856156	DECODE	DECODE	0.195141	32.0031	SCZ_PGC3	PDGFD	Transcriptome	DLPFC	MR	CMC+GTEX	MendelianRandomization			0.751871		35460606	10.1016/j.ajhg.2022.04.004	Jiang eet all Am J Hum Genet	BRAIN
PDGFD	Q9GZP0	30620	CIS	BIP_PGC3_noukb	DECODE_Specific	-,NA		0.00856156	0.00856156	DECODE	DECODE	0.195141	32.0031	SCZ_PGC3	PDGFD	Transcriptome	DLPFC	MR	CMC+GTEX	MendelianRandomization			0.691815		35460606	10.1016/j.ajhg.2022.04.004	Jiang eet all Am J Hum Genet	BRAIN
PDGFD	Q9GZP0	30620	CIS	BIP_PGC3_noukb	DECODE_Specific	-,NA		0.00856156	0.00856156	DECODE	DECODE	0.195141	32.0031	SCZ_PGC3	PDGFD	Transcriptome	DLPFC	MR	CMC+GTEX	MendelianRandomization			0.178669		35460606	10.1016/j.ajhg.2022.04.004	Jiang eet all Am J Hum Genet	BRAIN
PDGFD	Q9GZP0	30620	CIS	BIP_PGC3_noukb	DECODE_Specific	-,NA		0.00856156	0.00856156	DECODE	DECODE	0.195141	32.0031	SCZ_PGC3	PDGFD	Transcriptome	DLPFC	MR	CMC+GTEX	EMIC			0.982431		35460606	10.1016/j.ajhg.2022.04.004	Jiang eet all Am J Hum Genet	BRAIN
PDGFD	Q9GZP0	30620	CIS	BIP_PGC3_noukb	DECODE_Specific	-,NA		0.00856156	0.00856156	DECODE	DECODE	0.195141	32.0031	BIP_2019_Stahl_etall	PDGFD	Transcriptome	DLPFC	MR	CMC+GTEX	MendelianRandomization			0.413268		35460606	10.1016/j.ajhg.2022.04.004	Jiang eet all Am J Hum Genet	BRAIN
PDGFD	Q9GZP0	30620	CIS	BIP_PGC3_noukb	DECODE_Specific	-,NA		0.00856156	0.00856156	DECODE	DECODE	0.195141	32.0031	BIP_2019_Stahl_etall	PDGFD	Transcriptome	DLPFC	MR	CMC+GTEX	MendelianRandomization			0.393733		35460606	10.1016/j.ajhg.2022.04.004	Jiang eet all Am J Hum Genet	BRAIN
PDGFD	Q9GZP0	30620	CIS	BIP_PGC3_noukb	DECODE_Specific	-,NA		0.00856156	0.00856156	DECODE	DECODE	0.195141	32.0031	BIP_2019_Stahl_etall	PDGFD	Transcriptome	DLPFC	MR	CMC+GTEX	MendelianRandomization			0.0913111		35460606	10.1016/j.ajhg.2022.04.004	Jiang eet all Am J Hum Genet	BRAIN
PDGFD	Q9GZP0	30620	CIS	BIP_PGC3_noukb	DECODE_Specific	-,NA		0.00856156	0.00856156	DECODE	DECODE	0.195141	32.0031	BIP_2019_Stahl_etall	PDGFD	Transcriptome	DLPFC	MR	CMC+GTEX	EMIC			0.618853		35460606	10.1016/j.ajhg.2022.04.004	Jiang eet all Am J Hum Genet	BRAIN
PDGFD	Q9GZP0	30620	CIS	BIP_PGC3_noukb	DECODE_Specific	-,NA		0.00856156	0.00856156	DECODE	DECODE	0.195141	32.0031	Deepression_Wray_tall	PDGFD	Transcriptome	BRAIN DLPFC	MR	PsychENCODE	TwoSampleMR	0.02	0.01	0.0241		35296807	10.1038/s41380-022-01507-9	Deng et all Mol Psychiatry	BRAIN
PDGFD	Q9GZP0	30620	CIS	BIP_PGC3_noukb	DECODE_Specific	-,NA		0.00856156	0.00856156	DECODE	DECODE	0.195141	32.0031	Deepression_Wray_tall	PDGFD	Proteiome	BLOOD	MR	AGES	TwoSampleMR	0	0.01	0.884		35296807	10.1038/s41380-022-01507-9	Deng et all Mol Psychiatry	BLOOD
PDGFD	Q9GZP0	30620	CIS	BIP_PGC3_noukb	DECODE_Specific	-,NA		0.00856156	0.00856156	DECODE	DECODE	0.195141	32.0031	SCZ_PGC3	PDGFD	Transcriptome	DLPFC	SMR	CMC+GTEX	SMR	0.00992924	0.0252083	0.693664		35460606	10.1016/j.ajhg.2022.04.004	Jiang eet all Am J Hum Genet	BRAIN
PDGFD	Q9GZP0	30620	CIS	BIP_PGC3_noukb	DECODE_Specific	-,NA		0.00856156	0.00856156	DECODE	DECODE	0.195141	32.0031	SCZ.Clozuk.2018	PDGFD	Transcriptome	BRAIN	SMR	PsychENCODE	SMR	-0.010178	0.0244037	0.677		30545856	10.1126/science.aat8127	Gandal et all science	BRAIN
PDGFD	Q9GZP0	30620	CIS	BIP_PGC3_noukb	DECODE_Specific	-,NA		0.00856156	0.00856156	DECODE	DECODE	0.195141	32.0031	BD.PGC.ruderferCell2018	PDGFD	Transcriptome	BRAIN	SMR	PsychENCODE	SMR	-0.0290776	0.0380996	0.445344		30545856	10.1126/science.aat8127	Gandal et all science	BRAIN
PDGFD	Q9GZP0	30620	CIS	BIP_PGC3_noukb	DECODE_Specific	-,NA		0.00856156	0.00856156	DECODE	DECODE	0.195141	32.0031	SCZ	PDGFD	Proteiome	BLOOD	SMR	eQTLGen	SMR	0.0713074	0.0475219	0.133481		37415601	10.3389/fgene.2023.1191264	Gedik et all Front Genet	BLOOD
PDGFD	Q9GZP0	30620	CIS	BIP_PGC3_noukb	DECODE_Specific	-,NA		0.00856156	0.00856156	DECODE	DECODE	0.195141	32.0031	MDD	PDGFD	Proteiome	BRAIN	SMR	BrainMeta	SMR	0.0210669	0.0120416	0.0802021		37415601	10.3389/fgene.2023.1191264	Gedik et all Front Genet	BRAIN
PDGFD	Q9GZP0	30620	CIS	BIP_PGC3_noukb	DECODE_Specific	-,NA		0.00856156	0.00856156	DECODE	DECODE	0.195141	32.0031	BIP	PDGFD	Proteiome	BRAIN	SMR	BrainMeta	SMR	-0.0134977	0.0256886	0.599281		37415601	10.3389/fgene.2023.1191264	Gedik et all Front Genet	BRAIN
PDGFD	Q9GZP0	30620	CIS	BIP_PGC3_noukb	DECODE_Specific	-,NA		0.00856156	0.00856156	DECODE	DECODE	0.195141	32.0031	SCZ	PDGFD	Proteiome	BRAIN	SMR	BrainMeta	SMR	-0.0164849	0.0216605	0.446622		37415601	10.3389/fgene.2023.1191264	Gedik et all Front Genet	BRAIN
PDGFD	Q9GZP0	30620	CIS	BIP_PGC3_noukb	DECODE_Specific	-,NA		0.00856156	0.00856156	DECODE	DECODE	0.195141	32.0031	MDD	PDGFD	Proteiome	BLOOD	SMR	eQTLGen	SMR	-0.00926893	0.0246018	0.706354		37415601	10.3389/fgene.2023.1191264	Gedik et all Front Genet	BLOOD
PDGFD	Q9GZP0	30620	CIS	BIP_PGC3_noukb	DECODE_Specific	-,NA		0.00856156	0.00856156	DECODE	DECODE	0.195141	32.0031	BIP	PDGFD	Proteiome	BLOOD	SMR	eQTLGen	SMR	-0.0296049	0.0531347	0.577413		37415601	10.3389/fgene.2023.1191264	Gedik et all Front Genet	BLOOD
PDGFD	Q9GZP0	30620	CIS	BIP_PGC3_noukb	DECODE_Specific	-,NA		0.00856156	0.00856156	DECODE	DECODE	0.195141	32.0031	SCZ	PDGFD	Proteiome	BLOOD	SMR	deCODE	SMR	-0.035122	0.0279448	0.208814		37415601	10.3389/fgene.2023.1191264	Gedik et all Front Genet	BLOOD
PDGFD	Q9GZP0	30620	CIS	BIP_PGC3_noukb	DECODE_Specific	-,NA		0.00856156	0.00856156	DECODE	DECODE	0.195141	32.0031	SCZ	PDGFD	Proteiome	BLOOD	SMR	deCODE	SMR	-0.0302453	0.0240559	0.208648		37415601	10.3389/fgene.2023.1191264	Gedik et all Front Genet	BLOOD
PDGFD	Q9GZP0	30620	CIS	BIP_PGC3_noukb	DECODE_Specific	-,NA		0.00856156	0.00856156	DECODE	DECODE	0.195141	32.0031	MDD	PDGFD	Proteiome	BLOOD	SMR	deCODE	SMR	0.00265957	0.0159576	0.867634		37415601	10.3389/fgene.2023.1191264	Gedik et all Front Genet	BLOOD
PDGFD	Q9GZP0	30620	CIS	BIP_PGC3_noukb	DECODE_Specific	-,NA		0.00856156	0.00856156	DECODE	DECODE	0.195141	32.0031	MDD	PDGFD	Proteiome	BLOOD	SMR	deCODE	SMR	0.00229029	0.0137418	0.867633		37415601	10.3389/fgene.2023.1191264	Gedik et all Front Genet	BLOOD
PDGFD	Q9GZP0	30620	CIS	BIP_PGC3_noukb	DECODE_Specific	-,NA		0.00856156	0.00856156	DECODE	DECODE	0.195141	32.0031	BIP	PDGFD	Proteiome	BLOOD	SMR	deCODE	SMR	-0.030928	0.0339219	0.361905		37415601	10.3389/fgene.2023.1191264	Gedik et all Front Genet	BLOOD
PDGFD	Q9GZP0	30620	CIS	BIP_PGC3_noukb	DECODE_Specific	-,NA		0.00856156	0.00856156	DECODE	DECODE	0.195141	32.0031	BIP	PDGFD	Proteiome	BLOOD	SMR	deCODE	SMR	-0.0266337	0.0292063	0.361813		37415601	10.3389/fgene.2023.1191264	Gedik et all Front Genet	BLOOD
PDGFD	Q9GZP0	30620	CIS	BIP_PGC3_noukb	DECODE_Specific	-,NA		0.00856156	0.00856156	DECODE	DECODE	0.195141	32.0031	SCZ	PDGFD	Transcriptome	BRAIN_DLPFC	TWAS	CMC	FUSION	-0.11348		0.91		31691811	10.1093/hmg/ddz253	Hall et al Hum Mol Genet	BRAIN
PDGFD	Q9GZP0	30620	CIS	BIP_PGC3_noukb	DECODE_Specific	-,NA		0.00856156	0.00856156	DECODE	DECODE	0.195141	32.0031	SCZ.Clozuk.2018	PDGFD	Transcriptome	BRAIN	TWAS	PsychENCODE	FUSION	-0.903024		0.367		30545856	10.1126/science.aat8127	Gandal et all science	BRAIN
PDGFD	Q9GZP0	30620	CIS	BIP_PGC3_noukb	DECODE_Specific	-,NA		0.00856156	0.00856156	DECODE	DECODE	0.195141	32.0031	BD.PGC.ruderferCell2018	PDGFD	Transcriptome	BRAIN	TWAS	PsychENCODE	FUSION	0.40185		0.688		30545856	10.1126/science.aat8127	Gandal et all science	BRAIN
PDGFD	Q9GZP0	30620	CIS	BIP_PGC3_noukb	DECODE_Specific	-,NA		0.00856156	0.00856156	DECODE	DECODE	0.195141	32.0031	Schizophrenia	PDGFD	Transcriptome	brain caudate nucleus	TWAS	Gtex	Fusion			0.773264		36319771	10.1038/s41593-022-01182-7	Benjamin KJM	brain caudate nucleus
PDGFD	Q9GZP0	30620	CIS	BIP_PGC3_noukb	DECODE_Specific	-,NA		0.0565044	0.0565044	DECODE	DECODE	0.480031	211.213	Bipolar disorder	PDGFD	Proteome	PLASMA	MR	INTERVAL	TwoSampleMR	-0.0338296	0.0370909	0.361731		36280454	https://doi.org/10.1016/j.biopsych.2022.08.015	Lu et al Biol Psychiatry	BLOOD
PDGFD	Q9GZP0	30620	CIS	BIP_PGC3_noukb	DECODE_Specific	-,NA		0.0565044	0.0565044	DECODE	DECODE	0.480031	211.213	Bipolar disorder	PDGFD	Proteome	PLASMA	MR	AGES	TwoSampleMR	-0.0144237	0.0163462	0.377566		36280454	https://doi.org/10.1016/j.biopsych.2022.08.015	Lu et al Biol Psychiatry	BLOOD
PDGFD	Q9GZP0	30620	CIS	BIP_PGC3_noukb	DECODE_Specific	-,NA		0.0565044	0.0565044	DECODE	DECODE	0.480031	211.213	Bipolar disorder	PDGFD	Proteome	PLASMA	MR	FENLAND	TwoSampleMR	-0.020357	0.0223195	0.361731		36280454	https://doi.org/10.1016/j.biopsych.2022.08.015	Lu et al Biol Psychiatry	BLOOD
PDGFD	Q9GZP0	30620	CIS	BIP_PGC3_noukb	DECODE_Specific	-,NA		0.0565044	0.0565044	DECODE	DECODE	0.480031	211.213	Bipolar disorder	PDGFD	Proteome	PLASMA	MR	FENLAND	TwoSampleMR	-0.0247424	0.0271277	0.361731		36280454	https://doi.org/10.1016/j.biopsych.2022.08.015	Lu et al Biol Psychiatry	BLOOD
PDGFD	Q9GZP0	30620	CIS	BIP_PGC3_noukb	DECODE_Specific	-,NA		0.0565044	0.0565044	DECODE	DECODE	0.480031	211.213	Major depressive disorder	PDGFD	Proteome	PLASMA	MR	INTERVAL	TwoSampleMR	0.00290909	0.0174545	0.867632		36280454	https://doi.org/10.1016/j.biopsych.2022.08.015	Lu et al Biol Psychiatry	BLOOD
PDGFD	Q9GZP0	30620	CIS	BIP_PGC3_noukb	DECODE_Specific	-,NA		0.0565044	0.0565044	DECODE	DECODE	0.480031	211.213	Major depressive disorder	PDGFD	Proteome	PLASMA	MR	AGES	TwoSampleMR	0.0011218	0.00769231	0.884053		36280454	https://doi.org/10.1016/j.biopsych.2022.08.015	Lu et al Biol Psychiatry	BLOOD
PDGFD	Q9GZP0	30620	CIS	BIP_PGC3_noukb	DECODE_Specific	-,NA		0.0565044	0.0565044	DECODE	DECODE	0.480031	211.213	Major depressive disorder	PDGFD	Proteome	PLASMA	MR	FENLAND	TwoSampleMR	0.00196936	0.0102845	0.848142		36280454	https://doi.org/10.1016/j.biopsych.2022.08.015	Lu et al Biol Psychiatry	BLOOD
PDGFD	Q9GZP0	30620	CIS	BIP_PGC3_noukb	DECODE_Specific	-,NA		0.0565044	0.0565044	DECODE	DECODE	0.480031	211.213	Major depressive disorder	PDGFD	Proteome	PLASMA	MR	FENLAND	TwoSampleMR	0.00239362	0.0125	0.848142		36280454	https://doi.org/10.1016/j.biopsych.2022.08.015	Lu et al Biol Psychiatry	BLOOD
PDGFD	Q9GZP0	30620	CIS	BIP_PGC3_noukb	DECODE_Specific	-,NA		0.0565044	0.0565044	DECODE	DECODE	0.480031	211.213	Schizophrenia	PDGFD	Proteome	PLASMA	MR	INTERVAL	TwoSampleMR	-0.0381999	0.0305454	0.211083		36280454	https://doi.org/10.1016/j.biopsych.2022.08.015	Lu et al Biol Psychiatry	BLOOD
PDGFD	Q9GZP0	30620	CIS	BIP_PGC3_noukb	DECODE_Specific	-,NA		0.0565044	0.0565044	DECODE	DECODE	0.480031	211.213	Schizophrenia	PDGFD	Proteome	PLASMA	MR	AGES	TwoSampleMR	-0.0158635	0.0134615	0.238624		36280454	https://doi.org/10.1016/j.biopsych.2022.08.015	Lu et al Biol Psychiatry	BLOOD
PDGFD	Q9GZP0	30620	CIS	BIP_PGC3_noukb	DECODE_Specific	-,NA		0.0565044	0.0565044	DECODE	DECODE	0.480031	211.213	Schizophrenia	PDGFD	Proteome	PLASMA	MR	FENLAND	TwoSampleMR	-0.0236282	0.0183807	0.198622		36280454	https://doi.org/10.1016/j.biopsych.2022.08.015	Lu et al Biol Psychiatry	BLOOD
PDGFD	Q9GZP0	30620	CIS	BIP_PGC3_noukb	DECODE_Specific	-,NA		0.0565044	0.0565044	DECODE	DECODE	0.480031	211.213	Schizophrenia	PDGFD	Proteome	PLASMA	MR	FENLAND	TwoSampleMR	-0.0287183	0.0223404	0.198622		36280454	https://doi.org/10.1016/j.biopsych.2022.08.015	Lu et al Biol Psychiatry	BLOOD
PDGFD	Q9GZP0	30620	CIS	BIP_PGC3_noukb	DECODE_Specific	-,NA		0.0565044	0.0565044	DECODE	DECODE	0.480031	211.213	SCZ_PGC3	PDGFD	Transcriptome	DLPFC	MR	CMC+GTEX	MendelianRandomization			0.751871		35460606	10.1016/j.ajhg.2022.04.004	Jiang eet all Am J Hum Genet	BRAIN
PDGFD	Q9GZP0	30620	CIS	BIP_PGC3_noukb	DECODE_Specific	-,NA		0.0565044	0.0565044	DECODE	DECODE	0.480031	211.213	SCZ_PGC3	PDGFD	Transcriptome	DLPFC	MR	CMC+GTEX	MendelianRandomization			0.691815		35460606	10.1016/j.ajhg.2022.04.004	Jiang eet all Am J Hum Genet	BRAIN
PDGFD	Q9GZP0	30620	CIS	BIP_PGC3_noukb	DECODE_Specific	-,NA		0.0565044	0.0565044	DECODE	DECODE	0.480031	211.213	SCZ_PGC3	PDGFD	Transcriptome	DLPFC	MR	CMC+GTEX	MendelianRandomization			0.178669		35460606	10.1016/j.ajhg.2022.04.004	Jiang eet all Am J Hum Genet	BRAIN
PDGFD	Q9GZP0	30620	CIS	BIP_PGC3_noukb	DECODE_Specific	-,NA		0.0565044	0.0565044	DECODE	DECODE	0.480031	211.213	SCZ_PGC3	PDGFD	Transcriptome	DLPFC	MR	CMC+GTEX	EMIC			0.982431		35460606	10.1016/j.ajhg.2022.04.004	Jiang eet all Am J Hum Genet	BRAIN
PDGFD	Q9GZP0	30620	CIS	BIP_PGC3_noukb	DECODE_Specific	-,NA		0.0565044	0.0565044	DECODE	DECODE	0.480031	211.213	BIP_2019_Stahl_etall	PDGFD	Transcriptome	DLPFC	MR	CMC+GTEX	MendelianRandomization			0.413268		35460606	10.1016/j.ajhg.2022.04.004	Jiang eet all Am J Hum Genet	BRAIN
PDGFD	Q9GZP0	30620	CIS	BIP_PGC3_noukb	DECODE_Specific	-,NA		0.0565044	0.0565044	DECODE	DECODE	0.480031	211.213	BIP_2019_Stahl_etall	PDGFD	Transcriptome	DLPFC	MR	CMC+GTEX	MendelianRandomization			0.393733		35460606	10.1016/j.ajhg.2022.04.004	Jiang eet all Am J Hum Genet	BRAIN
PDGFD	Q9GZP0	30620	CIS	BIP_PGC3_noukb	DECODE_Specific	-,NA		0.0565044	0.0565044	DECODE	DECODE	0.480031	211.213	BIP_2019_Stahl_etall	PDGFD	Transcriptome	DLPFC	MR	CMC+GTEX	MendelianRandomization			0.0913111		35460606	10.1016/j.ajhg.2022.04.004	Jiang eet all Am J Hum Genet	BRAIN
PDGFD	Q9GZP0	30620	CIS	BIP_PGC3_noukb	DECODE_Specific	-,NA		0.0565044	0.0565044	DECODE	DECODE	0.480031	211.213	BIP_2019_Stahl_etall	PDGFD	Transcriptome	DLPFC	MR	CMC+GTEX	EMIC			0.618853		35460606	10.1016/j.ajhg.2022.04.004	Jiang eet all Am J Hum Genet	BRAIN
PDGFD	Q9GZP0	30620	CIS	BIP_PGC3_noukb	DECODE_Specific	-,NA		0.0565044	0.0565044	DECODE	DECODE	0.480031	211.213	Deepression_Wray_tall	PDGFD	Transcriptome	BRAIN DLPFC	MR	PsychENCODE	TwoSampleMR	0.02	0.01	0.0241		35296807	10.1038/s41380-022-01507-9	Deng et all Mol Psychiatry	BRAIN
PDGFD	Q9GZP0	30620	CIS	BIP_PGC3_noukb	DECODE_Specific	-,NA		0.0565044	0.0565044	DECODE	DECODE	0.480031	211.213	Deepression_Wray_tall	PDGFD	Proteiome	BLOOD	MR	AGES	TwoSampleMR	0	0.01	0.884		35296807	10.1038/s41380-022-01507-9	Deng et all Mol Psychiatry	BLOOD
PDGFD	Q9GZP0	30620	CIS	BIP_PGC3_noukb	DECODE_Specific	-,NA		0.0565044	0.0565044	DECODE	DECODE	0.480031	211.213	SCZ_PGC3	PDGFD	Transcriptome	DLPFC	SMR	CMC+GTEX	SMR	0.00992924	0.0252083	0.693664		35460606	10.1016/j.ajhg.2022.04.004	Jiang eet all Am J Hum Genet	BRAIN
PDGFD	Q9GZP0	30620	CIS	BIP_PGC3_noukb	DECODE_Specific	-,NA		0.0565044	0.0565044	DECODE	DECODE	0.480031	211.213	SCZ.Clozuk.2018	PDGFD	Transcriptome	BRAIN	SMR	PsychENCODE	SMR	-0.010178	0.0244037	0.677		30545856	10.1126/science.aat8127	Gandal et all science	BRAIN
PDGFD	Q9GZP0	30620	CIS	BIP_PGC3_noukb	DECODE_Specific	-,NA		0.0565044	0.0565044	DECODE	DECODE	0.480031	211.213	BD.PGC.ruderferCell2018	PDGFD	Transcriptome	BRAIN	SMR	PsychENCODE	SMR	-0.0290776	0.0380996	0.445344		30545856	10.1126/science.aat8127	Gandal et all science	BRAIN
PDGFD	Q9GZP0	30620	CIS	BIP_PGC3_noukb	DECODE_Specific	-,NA		0.0565044	0.0565044	DECODE	DECODE	0.480031	211.213	SCZ	PDGFD	Proteiome	BLOOD	SMR	eQTLGen	SMR	0.0713074	0.0475219	0.133481		37415601	10.3389/fgene.2023.1191264	Gedik et all Front Genet	BLOOD
PDGFD	Q9GZP0	30620	CIS	BIP_PGC3_noukb	DECODE_Specific	-,NA		0.0565044	0.0565044	DECODE	DECODE	0.480031	211.213	MDD	PDGFD	Proteiome	BRAIN	SMR	BrainMeta	SMR	0.0210669	0.0120416	0.0802021		37415601	10.3389/fgene.2023.1191264	Gedik et all Front Genet	BRAIN
PDGFD	Q9GZP0	30620	CIS	BIP_PGC3_noukb	DECODE_Specific	-,NA		0.0565044	0.0565044	DECODE	DECODE	0.480031	211.213	BIP	PDGFD	Proteiome	BRAIN	SMR	BrainMeta	SMR	-0.0134977	0.0256886	0.599281		37415601	10.3389/fgene.2023.1191264	Gedik et all Front Genet	BRAIN
PDGFD	Q9GZP0	30620	CIS	BIP_PGC3_noukb	DECODE_Specific	-,NA		0.0565044	0.0565044	DECODE	DECODE	0.480031	211.213	SCZ	PDGFD	Proteiome	BRAIN	SMR	BrainMeta	SMR	-0.0164849	0.0216605	0.446622		37415601	10.3389/fgene.2023.1191264	Gedik et all Front Genet	BRAIN
PDGFD	Q9GZP0	30620	CIS	BIP_PGC3_noukb	DECODE_Specific	-,NA		0.0565044	0.0565044	DECODE	DECODE	0.480031	211.213	MDD	PDGFD	Proteiome	BLOOD	SMR	eQTLGen	SMR	-0.00926893	0.0246018	0.706354		37415601	10.3389/fgene.2023.1191264	Gedik et all Front Genet	BLOOD
PDGFD	Q9GZP0	30620	CIS	BIP_PGC3_noukb	DECODE_Specific	-,NA		0.0565044	0.0565044	DECODE	DECODE	0.480031	211.213	BIP	PDGFD	Proteiome	BLOOD	SMR	eQTLGen	SMR	-0.0296049	0.0531347	0.577413		37415601	10.3389/fgene.2023.1191264	Gedik et all Front Genet	BLOOD
PDGFD	Q9GZP0	30620	CIS	BIP_PGC3_noukb	DECODE_Specific	-,NA		0.0565044	0.0565044	DECODE	DECODE	0.480031	211.213	SCZ	PDGFD	Proteiome	BLOOD	SMR	deCODE	SMR	-0.035122	0.0279448	0.208814		37415601	10.3389/fgene.2023.1191264	Gedik et all Front Genet	BLOOD
PDGFD	Q9GZP0	30620	CIS	BIP_PGC3_noukb	DECODE_Specific	-,NA		0.0565044	0.0565044	DECODE	DECODE	0.480031	211.213	SCZ	PDGFD	Proteiome	BLOOD	SMR	deCODE	SMR	-0.0302453	0.0240559	0.208648		37415601	10.3389/fgene.2023.1191264	Gedik et all Front Genet	BLOOD
PDGFD	Q9GZP0	30620	CIS	BIP_PGC3_noukb	DECODE_Specific	-,NA		0.0565044	0.0565044	DECODE	DECODE	0.480031	211.213	MDD	PDGFD	Proteiome	BLOOD	SMR	deCODE	SMR	0.00265957	0.0159576	0.867634		37415601	10.3389/fgene.2023.1191264	Gedik et all Front Genet	BLOOD
PDGFD	Q9GZP0	30620	CIS	BIP_PGC3_noukb	DECODE_Specific	-,NA		0.0565044	0.0565044	DECODE	DECODE	0.480031	211.213	MDD	PDGFD	Proteiome	BLOOD	SMR	deCODE	SMR	0.00229029	0.0137418	0.867633		37415601	10.3389/fgene.2023.1191264	Gedik et all Front Genet	BLOOD
PDGFD	Q9GZP0	30620	CIS	BIP_PGC3_noukb	DECODE_Specific	-,NA		0.0565044	0.0565044	DECODE	DECODE	0.480031	211.213	BIP	PDGFD	Proteiome	BLOOD	SMR	deCODE	SMR	-0.030928	0.0339219	0.361905		37415601	10.3389/fgene.2023.1191264	Gedik et all Front Genet	BLOOD
PDGFD	Q9GZP0	30620	CIS	BIP_PGC3_noukb	DECODE_Specific	-,NA		0.0565044	0.0565044	DECODE	DECODE	0.480031	211.213	BIP	PDGFD	Proteiome	BLOOD	SMR	deCODE	SMR	-0.0266337	0.0292063	0.361813		37415601	10.3389/fgene.2023.1191264	Gedik et all Front Genet	BLOOD
PDGFD	Q9GZP0	30620	CIS	BIP_PGC3_noukb	DECODE_Specific	-,NA		0.0565044	0.0565044	DECODE	DECODE	0.480031	211.213	SCZ	PDGFD	Transcriptome	BRAIN_DLPFC	TWAS	CMC	FUSION	-0.11348		0.91		31691811	10.1093/hmg/ddz253	Hall et al Hum Mol Genet	BRAIN
PDGFD	Q9GZP0	30620	CIS	BIP_PGC3_noukb	DECODE_Specific	-,NA		0.0565044	0.0565044	DECODE	DECODE	0.480031	211.213	SCZ.Clozuk.2018	PDGFD	Transcriptome	BRAIN	TWAS	PsychENCODE	FUSION	-0.903024		0.367		30545856	10.1126/science.aat8127	Gandal et all science	BRAIN
PDGFD	Q9GZP0	30620	CIS	BIP_PGC3_noukb	DECODE_Specific	-,NA		0.0565044	0.0565044	DECODE	DECODE	0.480031	211.213	BD.PGC.ruderferCell2018	PDGFD	Transcriptome	BRAIN	TWAS	PsychENCODE	FUSION	0.40185		0.688		30545856	10.1126/science.aat8127	Gandal et all science	BRAIN
PDGFD	Q9GZP0	30620	CIS	BIP_PGC3_noukb	DECODE_Specific	-,NA		0.0565044	0.0565044	DECODE	DECODE	0.480031	211.213	Schizophrenia	PDGFD	Transcriptome	brain caudate nucleus	TWAS	Gtex	Fusion			0.773264		36319771	10.1038/s41593-022-01182-7	Benjamin KJM	brain caudate nucleus
PDGFD	Q9GZP0	30620	CIS	PGC3_SCZ_NoUKB	DECODE_Specific	-,NA		0.0702089	0.0702089	DECODE	DECODE	0.49799	262.441	Bipolar disorder	PDGFD	Proteome	PLASMA	MR	INTERVAL	TwoSampleMR	-0.0338296	0.0370909	0.361731		36280454	https://doi.org/10.1016/j.biopsych.2022.08.015	Lu et al Biol Psychiatry	BLOOD
PDGFD	Q9GZP0	30620	CIS	PGC3_SCZ_NoUKB	DECODE_Specific	-,NA		0.0702089	0.0702089	DECODE	DECODE	0.49799	262.441	Bipolar disorder	PDGFD	Proteome	PLASMA	MR	AGES	TwoSampleMR	-0.0144237	0.0163462	0.377566		36280454	https://doi.org/10.1016/j.biopsych.2022.08.015	Lu et al Biol Psychiatry	BLOOD
PDGFD	Q9GZP0	30620	CIS	PGC3_SCZ_NoUKB	DECODE_Specific	-,NA		0.0702089	0.0702089	DECODE	DECODE	0.49799	262.441	Bipolar disorder	PDGFD	Proteome	PLASMA	MR	FENLAND	TwoSampleMR	-0.020357	0.0223195	0.361731		36280454	https://doi.org/10.1016/j.biopsych.2022.08.015	Lu et al Biol Psychiatry	BLOOD
PDGFD	Q9GZP0	30620	CIS	PGC3_SCZ_NoUKB	DECODE_Specific	-,NA		0.0702089	0.0702089	DECODE	DECODE	0.49799	262.441	Bipolar disorder	PDGFD	Proteome	PLASMA	MR	FENLAND	TwoSampleMR	-0.0247424	0.0271277	0.361731		36280454	https://doi.org/10.1016/j.biopsych.2022.08.015	Lu et al Biol Psychiatry	BLOOD
PDGFD	Q9GZP0	30620	CIS	PGC3_SCZ_NoUKB	DECODE_Specific	-,NA		0.0702089	0.0702089	DECODE	DECODE	0.49799	262.441	Major depressive disorder	PDGFD	Proteome	PLASMA	MR	INTERVAL	TwoSampleMR	0.00290909	0.0174545	0.867632		36280454	https://doi.org/10.1016/j.biopsych.2022.08.015	Lu et al Biol Psychiatry	BLOOD
PDGFD	Q9GZP0	30620	CIS	PGC3_SCZ_NoUKB	DECODE_Specific	-,NA		0.0702089	0.0702089	DECODE	DECODE	0.49799	262.441	Major depressive disorder	PDGFD	Proteome	PLASMA	MR	AGES	TwoSampleMR	0.0011218	0.00769231	0.884053		36280454	https://doi.org/10.1016/j.biopsych.2022.08.015	Lu et al Biol Psychiatry	BLOOD
PDGFD	Q9GZP0	30620	CIS	PGC3_SCZ_NoUKB	DECODE_Specific	-,NA		0.0702089	0.0702089	DECODE	DECODE	0.49799	262.441	Major depressive disorder	PDGFD	Proteome	PLASMA	MR	FENLAND	TwoSampleMR	0.00196936	0.0102845	0.848142		36280454	https://doi.org/10.1016/j.biopsych.2022.08.015	Lu et al Biol Psychiatry	BLOOD
PDGFD	Q9GZP0	30620	CIS	PGC3_SCZ_NoUKB	DECODE_Specific	-,NA		0.0702089	0.0702089	DECODE	DECODE	0.49799	262.441	Major depressive disorder	PDGFD	Proteome	PLASMA	MR	FENLAND	TwoSampleMR	0.00239362	0.0125	0.848142		36280454	https://doi.org/10.1016/j.biopsych.2022.08.015	Lu et al Biol Psychiatry	BLOOD
PDGFD	Q9GZP0	30620	CIS	PGC3_SCZ_NoUKB	DECODE_Specific	-,NA		0.0702089	0.0702089	DECODE	DECODE	0.49799	262.441	Schizophrenia	PDGFD	Proteome	PLASMA	MR	INTERVAL	TwoSampleMR	-0.0381999	0.0305454	0.211083		36280454	https://doi.org/10.1016/j.biopsych.2022.08.015	Lu et al Biol Psychiatry	BLOOD
PDGFD	Q9GZP0	30620	CIS	PGC3_SCZ_NoUKB	DECODE_Specific	-,NA		0.0702089	0.0702089	DECODE	DECODE	0.49799	262.441	Schizophrenia	PDGFD	Proteome	PLASMA	MR	AGES	TwoSampleMR	-0.0158635	0.0134615	0.238624		36280454	https://doi.org/10.1016/j.biopsych.2022.08.015	Lu et al Biol Psychiatry	BLOOD
PDGFD	Q9GZP0	30620	CIS	PGC3_SCZ_NoUKB	DECODE_Specific	-,NA		0.0702089	0.0702089	DECODE	DECODE	0.49799	262.441	Schizophrenia	PDGFD	Proteome	PLASMA	MR	FENLAND	TwoSampleMR	-0.0236282	0.0183807	0.198622		36280454	https://doi.org/10.1016/j.biopsych.2022.08.015	Lu et al Biol Psychiatry	BLOOD
PDGFD	Q9GZP0	30620	CIS	PGC3_SCZ_NoUKB	DECODE_Specific	-,NA		0.0702089	0.0702089	DECODE	DECODE	0.49799	262.441	Schizophrenia	PDGFD	Proteome	PLASMA	MR	FENLAND	TwoSampleMR	-0.0287183	0.0223404	0.198622		36280454	https://doi.org/10.1016/j.biopsych.2022.08.015	Lu et al Biol Psychiatry	BLOOD
PDGFD	Q9GZP0	30620	CIS	PGC3_SCZ_NoUKB	DECODE_Specific	-,NA		0.0702089	0.0702089	DECODE	DECODE	0.49799	262.441	SCZ_PGC3	PDGFD	Transcriptome	DLPFC	MR	CMC+GTEX	MendelianRandomization			0.751871		35460606	10.1016/j.ajhg.2022.04.004	Jiang eet all Am J Hum Genet	BRAIN
PDGFD	Q9GZP0	30620	CIS	PGC3_SCZ_NoUKB	DECODE_Specific	-,NA		0.0702089	0.0702089	DECODE	DECODE	0.49799	262.441	SCZ_PGC3	PDGFD	Transcriptome	DLPFC	MR	CMC+GTEX	MendelianRandomization			0.691815		35460606	10.1016/j.ajhg.2022.04.004	Jiang eet all Am J Hum Genet	BRAIN
PDGFD	Q9GZP0	30620	CIS	PGC3_SCZ_NoUKB	DECODE_Specific	-,NA		0.0702089	0.0702089	DECODE	DECODE	0.49799	262.441	SCZ_PGC3	PDGFD	Transcriptome	DLPFC	MR	CMC+GTEX	MendelianRandomization			0.178669		35460606	10.1016/j.ajhg.2022.04.004	Jiang eet all Am J Hum Genet	BRAIN
PDGFD	Q9GZP0	30620	CIS	PGC3_SCZ_NoUKB	DECODE_Specific	-,NA		0.0702089	0.0702089	DECODE	DECODE	0.49799	262.441	SCZ_PGC3	PDGFD	Transcriptome	DLPFC	MR	CMC+GTEX	EMIC			0.982431		35460606	10.1016/j.ajhg.2022.04.004	Jiang eet all Am J Hum Genet	BRAIN
PDGFD	Q9GZP0	30620	CIS	PGC3_SCZ_NoUKB	DECODE_Specific	-,NA		0.0702089	0.0702089	DECODE	DECODE	0.49799	262.441	BIP_2019_Stahl_etall	PDGFD	Transcriptome	DLPFC	MR	CMC+GTEX	MendelianRandomization			0.413268		35460606	10.1016/j.ajhg.2022.04.004	Jiang eet all Am J Hum Genet	BRAIN
PDGFD	Q9GZP0	30620	CIS	PGC3_SCZ_NoUKB	DECODE_Specific	-,NA		0.0702089	0.0702089	DECODE	DECODE	0.49799	262.441	BIP_2019_Stahl_etall	PDGFD	Transcriptome	DLPFC	MR	CMC+GTEX	MendelianRandomization			0.393733		35460606	10.1016/j.ajhg.2022.04.004	Jiang eet all Am J Hum Genet	BRAIN
PDGFD	Q9GZP0	30620	CIS	PGC3_SCZ_NoUKB	DECODE_Specific	-,NA		0.0702089	0.0702089	DECODE	DECODE	0.49799	262.441	BIP_2019_Stahl_etall	PDGFD	Transcriptome	DLPFC	MR	CMC+GTEX	MendelianRandomization			0.0913111		35460606	10.1016/j.ajhg.2022.04.004	Jiang eet all Am J Hum Genet	BRAIN
PDGFD	Q9GZP0	30620	CIS	PGC3_SCZ_NoUKB	DECODE_Specific	-,NA		0.0702089	0.0702089	DECODE	DECODE	0.49799	262.441	BIP_2019_Stahl_etall	PDGFD	Transcriptome	DLPFC	MR	CMC+GTEX	EMIC			0.618853		35460606	10.1016/j.ajhg.2022.04.004	Jiang eet all Am J Hum Genet	BRAIN
PDGFD	Q9GZP0	30620	CIS	PGC3_SCZ_NoUKB	DECODE_Specific	-,NA		0.0702089	0.0702089	DECODE	DECODE	0.49799	262.441	Deepression_Wray_tall	PDGFD	Transcriptome	BRAIN DLPFC	MR	PsychENCODE	TwoSampleMR	0.02	0.01	0.0241		35296807	10.1038/s41380-022-01507-9	Deng et all Mol Psychiatry	BRAIN
PDGFD	Q9GZP0	30620	CIS	PGC3_SCZ_NoUKB	DECODE_Specific	-,NA		0.0702089	0.0702089	DECODE	DECODE	0.49799	262.441	Deepression_Wray_tall	PDGFD	Proteiome	BLOOD	MR	AGES	TwoSampleMR	0	0.01	0.884		35296807	10.1038/s41380-022-01507-9	Deng et all Mol Psychiatry	BLOOD
PDGFD	Q9GZP0	30620	CIS	PGC3_SCZ_NoUKB	DECODE_Specific	-,NA		0.0702089	0.0702089	DECODE	DECODE	0.49799	262.441	SCZ_PGC3	PDGFD	Transcriptome	DLPFC	SMR	CMC+GTEX	SMR	0.00992924	0.0252083	0.693664		35460606	10.1016/j.ajhg.2022.04.004	Jiang eet all Am J Hum Genet	BRAIN
PDGFD	Q9GZP0	30620	CIS	PGC3_SCZ_NoUKB	DECODE_Specific	-,NA		0.0702089	0.0702089	DECODE	DECODE	0.49799	262.441	SCZ.Clozuk.2018	PDGFD	Transcriptome	BRAIN	SMR	PsychENCODE	SMR	-0.010178	0.0244037	0.677		30545856	10.1126/science.aat8127	Gandal et all science	BRAIN
PDGFD	Q9GZP0	30620	CIS	PGC3_SCZ_NoUKB	DECODE_Specific	-,NA		0.0702089	0.0702089	DECODE	DECODE	0.49799	262.441	BD.PGC.ruderferCell2018	PDGFD	Transcriptome	BRAIN	SMR	PsychENCODE	SMR	-0.0290776	0.0380996	0.445344		30545856	10.1126/science.aat8127	Gandal et all science	BRAIN
PDGFD	Q9GZP0	30620	CIS	PGC3_SCZ_NoUKB	DECODE_Specific	-,NA		0.0702089	0.0702089	DECODE	DECODE	0.49799	262.441	SCZ	PDGFD	Proteiome	BLOOD	SMR	eQTLGen	SMR	0.0713074	0.0475219	0.133481		37415601	10.3389/fgene.2023.1191264	Gedik et all Front Genet	BLOOD
PDGFD	Q9GZP0	30620	CIS	PGC3_SCZ_NoUKB	DECODE_Specific	-,NA		0.0702089	0.0702089	DECODE	DECODE	0.49799	262.441	MDD	PDGFD	Proteiome	BRAIN	SMR	BrainMeta	SMR	0.0210669	0.0120416	0.0802021		37415601	10.3389/fgene.2023.1191264	Gedik et all Front Genet	BRAIN
PDGFD	Q9GZP0	30620	CIS	PGC3_SCZ_NoUKB	DECODE_Specific	-,NA		0.0702089	0.0702089	DECODE	DECODE	0.49799	262.441	BIP	PDGFD	Proteiome	BRAIN	SMR	BrainMeta	SMR	-0.0134977	0.0256886	0.599281		37415601	10.3389/fgene.2023.1191264	Gedik et all Front Genet	BRAIN
PDGFD	Q9GZP0	30620	CIS	PGC3_SCZ_NoUKB	DECODE_Specific	-,NA		0.0702089	0.0702089	DECODE	DECODE	0.49799	262.441	SCZ	PDGFD	Proteiome	BRAIN	SMR	BrainMeta	SMR	-0.0164849	0.0216605	0.446622		37415601	10.3389/fgene.2023.1191264	Gedik et all Front Genet	BRAIN
PDGFD	Q9GZP0	30620	CIS	PGC3_SCZ_NoUKB	DECODE_Specific	-,NA		0.0702089	0.0702089	DECODE	DECODE	0.49799	262.441	MDD	PDGFD	Proteiome	BLOOD	SMR	eQTLGen	SMR	-0.00926893	0.0246018	0.706354		37415601	10.3389/fgene.2023.1191264	Gedik et all Front Genet	BLOOD
PDGFD	Q9GZP0	30620	CIS	PGC3_SCZ_NoUKB	DECODE_Specific	-,NA		0.0702089	0.0702089	DECODE	DECODE	0.49799	262.441	BIP	PDGFD	Proteiome	BLOOD	SMR	eQTLGen	SMR	-0.0296049	0.0531347	0.577413		37415601	10.3389/fgene.2023.1191264	Gedik et all Front Genet	BLOOD
PDGFD	Q9GZP0	30620	CIS	PGC3_SCZ_NoUKB	DECODE_Specific	-,NA		0.0702089	0.0702089	DECODE	DECODE	0.49799	262.441	SCZ	PDGFD	Proteiome	BLOOD	SMR	deCODE	SMR	-0.035122	0.0279448	0.208814		37415601	10.3389/fgene.2023.1191264	Gedik et all Front Genet	BLOOD
PDGFD	Q9GZP0	30620	CIS	PGC3_SCZ_NoUKB	DECODE_Specific	-,NA		0.0702089	0.0702089	DECODE	DECODE	0.49799	262.441	SCZ	PDGFD	Proteiome	BLOOD	SMR	deCODE	SMR	-0.0302453	0.0240559	0.208648		37415601	10.3389/fgene.2023.1191264	Gedik et all Front Genet	BLOOD
PDGFD	Q9GZP0	30620	CIS	PGC3_SCZ_NoUKB	DECODE_Specific	-,NA		0.0702089	0.0702089	DECODE	DECODE	0.49799	262.441	MDD	PDGFD	Proteiome	BLOOD	SMR	deCODE	SMR	0.00265957	0.0159576	0.867634		37415601	10.3389/fgene.2023.1191264	Gedik et all Front Genet	BLOOD
PDGFD	Q9GZP0	30620	CIS	PGC3_SCZ_NoUKB	DECODE_Specific	-,NA		0.0702089	0.0702089	DECODE	DECODE	0.49799	262.441	MDD	PDGFD	Proteiome	BLOOD	SMR	deCODE	SMR	0.00229029	0.0137418	0.867633		37415601	10.3389/fgene.2023.1191264	Gedik et all Front Genet	BLOOD
PDGFD	Q9GZP0	30620	CIS	PGC3_SCZ_NoUKB	DECODE_Specific	-,NA		0.0702089	0.0702089	DECODE	DECODE	0.49799	262.441	BIP	PDGFD	Proteiome	BLOOD	SMR	deCODE	SMR	-0.030928	0.0339219	0.361905		37415601	10.3389/fgene.2023.1191264	Gedik et all Front Genet	BLOOD
PDGFD	Q9GZP0	30620	CIS	PGC3_SCZ_NoUKB	DECODE_Specific	-,NA		0.0702089	0.0702089	DECODE	DECODE	0.49799	262.441	BIP	PDGFD	Proteiome	BLOOD	SMR	deCODE	SMR	-0.0266337	0.0292063	0.361813		37415601	10.3389/fgene.2023.1191264	Gedik et all Front Genet	BLOOD
PDGFD	Q9GZP0	30620	CIS	PGC3_SCZ_NoUKB	DECODE_Specific	-,NA		0.0702089	0.0702089	DECODE	DECODE	0.49799	262.441	SCZ	PDGFD	Transcriptome	BRAIN_DLPFC	TWAS	CMC	FUSION	-0.11348		0.91		31691811	10.1093/hmg/ddz253	Hall et al Hum Mol Genet	BRAIN
PDGFD	Q9GZP0	30620	CIS	PGC3_SCZ_NoUKB	DECODE_Specific	-,NA		0.0702089	0.0702089	DECODE	DECODE	0.49799	262.441	SCZ.Clozuk.2018	PDGFD	Transcriptome	BRAIN	TWAS	PsychENCODE	FUSION	-0.903024		0.367		30545856	10.1126/science.aat8127	Gandal et all science	BRAIN
PDGFD	Q9GZP0	30620	CIS	PGC3_SCZ_NoUKB	DECODE_Specific	-,NA		0.0702089	0.0702089	DECODE	DECODE	0.49799	262.441	BD.PGC.ruderferCell2018	PDGFD	Transcriptome	BRAIN	TWAS	PsychENCODE	FUSION	0.40185		0.688		30545856	10.1126/science.aat8127	Gandal et all science	BRAIN
PDGFD	Q9GZP0	30620	CIS	PGC3_SCZ_NoUKB	DECODE_Specific	-,NA		0.0702089	0.0702089	DECODE	DECODE	0.49799	262.441	Schizophrenia	PDGFD	Transcriptome	brain caudate nucleus	TWAS	Gtex	Fusion			0.773264		36319771	10.1038/s41593-022-01182-7	Benjamin KJM	brain caudate nucleus
PDGFD	Q9GZP0	30620	CIS	PGC3_SCZ_NoUKB	DECODE_Specific	-,NA		0.23774	0.23774	DECODE	DECODE	0.886015	888.673	Bipolar disorder	PDGFD	Proteome	PLASMA	MR	INTERVAL	TwoSampleMR	-0.0338296	0.0370909	0.361731		36280454	https://doi.org/10.1016/j.biopsych.2022.08.015	Lu et al Biol Psychiatry	BLOOD
PDGFD	Q9GZP0	30620	CIS	PGC3_SCZ_NoUKB	DECODE_Specific	-,NA		0.23774	0.23774	DECODE	DECODE	0.886015	888.673	Bipolar disorder	PDGFD	Proteome	PLASMA	MR	AGES	TwoSampleMR	-0.0144237	0.0163462	0.377566		36280454	https://doi.org/10.1016/j.biopsych.2022.08.015	Lu et al Biol Psychiatry	BLOOD
PDGFD	Q9GZP0	30620	CIS	PGC3_SCZ_NoUKB	DECODE_Specific	-,NA		0.23774	0.23774	DECODE	DECODE	0.886015	888.673	Bipolar disorder	PDGFD	Proteome	PLASMA	MR	FENLAND	TwoSampleMR	-0.020357	0.0223195	0.361731		36280454	https://doi.org/10.1016/j.biopsych.2022.08.015	Lu et al Biol Psychiatry	BLOOD
PDGFD	Q9GZP0	30620	CIS	PGC3_SCZ_NoUKB	DECODE_Specific	-,NA		0.23774	0.23774	DECODE	DECODE	0.886015	888.673	Bipolar disorder	PDGFD	Proteome	PLASMA	MR	FENLAND	TwoSampleMR	-0.0247424	0.0271277	0.361731		36280454	https://doi.org/10.1016/j.biopsych.2022.08.015	Lu et al Biol Psychiatry	BLOOD
PDGFD	Q9GZP0	30620	CIS	PGC3_SCZ_NoUKB	DECODE_Specific	-,NA		0.23774	0.23774	DECODE	DECODE	0.886015	888.673	Major depressive disorder	PDGFD	Proteome	PLASMA	MR	INTERVAL	TwoSampleMR	0.00290909	0.0174545	0.867632		36280454	https://doi.org/10.1016/j.biopsych.2022.08.015	Lu et al Biol Psychiatry	BLOOD
PDGFD	Q9GZP0	30620	CIS	PGC3_SCZ_NoUKB	DECODE_Specific	-,NA		0.23774	0.23774	DECODE	DECODE	0.886015	888.673	Major depressive disorder	PDGFD	Proteome	PLASMA	MR	AGES	TwoSampleMR	0.0011218	0.00769231	0.884053		36280454	https://doi.org/10.1016/j.biopsych.2022.08.015	Lu et al Biol Psychiatry	BLOOD
PDGFD	Q9GZP0	30620	CIS	PGC3_SCZ_NoUKB	DECODE_Specific	-,NA		0.23774	0.23774	DECODE	DECODE	0.886015	888.673	Major depressive disorder	PDGFD	Proteome	PLASMA	MR	FENLAND	TwoSampleMR	0.00196936	0.0102845	0.848142		36280454	https://doi.org/10.1016/j.biopsych.2022.08.015	Lu et al Biol Psychiatry	BLOOD
PDGFD	Q9GZP0	30620	CIS	PGC3_SCZ_NoUKB	DECODE_Specific	-,NA		0.23774	0.23774	DECODE	DECODE	0.886015	888.673	Major depressive disorder	PDGFD	Proteome	PLASMA	MR	FENLAND	TwoSampleMR	0.00239362	0.0125	0.848142		36280454	https://doi.org/10.1016/j.biopsych.2022.08.015	Lu et al Biol Psychiatry	BLOOD
PDGFD	Q9GZP0	30620	CIS	PGC3_SCZ_NoUKB	DECODE_Specific	-,NA		0.23774	0.23774	DECODE	DECODE	0.886015	888.673	Schizophrenia	PDGFD	Proteome	PLASMA	MR	INTERVAL	TwoSampleMR	-0.0381999	0.0305454	0.211083		36280454	https://doi.org/10.1016/j.biopsych.2022.08.015	Lu et al Biol Psychiatry	BLOOD
PDGFD	Q9GZP0	30620	CIS	PGC3_SCZ_NoUKB	DECODE_Specific	-,NA		0.23774	0.23774	DECODE	DECODE	0.886015	888.673	Schizophrenia	PDGFD	Proteome	PLASMA	MR	AGES	TwoSampleMR	-0.0158635	0.0134615	0.238624		36280454	https://doi.org/10.1016/j.biopsych.2022.08.015	Lu et al Biol Psychiatry	BLOOD
PDGFD	Q9GZP0	30620	CIS	PGC3_SCZ_NoUKB	DECODE_Specific	-,NA		0.23774	0.23774	DECODE	DECODE	0.886015	888.673	Schizophrenia	PDGFD	Proteome	PLASMA	MR	FENLAND	TwoSampleMR	-0.0236282	0.0183807	0.198622		36280454	https://doi.org/10.1016/j.biopsych.2022.08.015	Lu et al Biol Psychiatry	BLOOD
PDGFD	Q9GZP0	30620	CIS	PGC3_SCZ_NoUKB	DECODE_Specific	-,NA		0.23774	0.23774	DECODE	DECODE	0.886015	888.673	Schizophrenia	PDGFD	Proteome	PLASMA	MR	FENLAND	TwoSampleMR	-0.0287183	0.0223404	0.198622		36280454	https://doi.org/10.1016/j.biopsych.2022.08.015	Lu et al Biol Psychiatry	BLOOD
PDGFD	Q9GZP0	30620	CIS	PGC3_SCZ_NoUKB	DECODE_Specific	-,NA		0.23774	0.23774	DECODE	DECODE	0.886015	888.673	SCZ_PGC3	PDGFD	Transcriptome	DLPFC	MR	CMC+GTEX	MendelianRandomization			0.751871		35460606	10.1016/j.ajhg.2022.04.004	Jiang eet all Am J Hum Genet	BRAIN
PDGFD	Q9GZP0	30620	CIS	PGC3_SCZ_NoUKB	DECODE_Specific	-,NA		0.23774	0.23774	DECODE	DECODE	0.886015	888.673	SCZ_PGC3	PDGFD	Transcriptome	DLPFC	MR	CMC+GTEX	MendelianRandomization			0.691815		35460606	10.1016/j.ajhg.2022.04.004	Jiang eet all Am J Hum Genet	BRAIN
PDGFD	Q9GZP0	30620	CIS	PGC3_SCZ_NoUKB	DECODE_Specific	-,NA		0.23774	0.23774	DECODE	DECODE	0.886015	888.673	SCZ_PGC3	PDGFD	Transcriptome	DLPFC	MR	CMC+GTEX	MendelianRandomization			0.178669		35460606	10.1016/j.ajhg.2022.04.004	Jiang eet all Am J Hum Genet	BRAIN
PDGFD	Q9GZP0	30620	CIS	PGC3_SCZ_NoUKB	DECODE_Specific	-,NA		0.23774	0.23774	DECODE	DECODE	0.886015	888.673	SCZ_PGC3	PDGFD	Transcriptome	DLPFC	MR	CMC+GTEX	EMIC			0.982431		35460606	10.1016/j.ajhg.2022.04.004	Jiang eet all Am J Hum Genet	BRAIN
PDGFD	Q9GZP0	30620	CIS	PGC3_SCZ_NoUKB	DECODE_Specific	-,NA		0.23774	0.23774	DECODE	DECODE	0.886015	888.673	BIP_2019_Stahl_etall	PDGFD	Transcriptome	DLPFC	MR	CMC+GTEX	MendelianRandomization			0.413268		35460606	10.1016/j.ajhg.2022.04.004	Jiang eet all Am J Hum Genet	BRAIN
PDGFD	Q9GZP0	30620	CIS	PGC3_SCZ_NoUKB	DECODE_Specific	-,NA		0.23774	0.23774	DECODE	DECODE	0.886015	888.673	BIP_2019_Stahl_etall	PDGFD	Transcriptome	DLPFC	MR	CMC+GTEX	MendelianRandomization			0.393733		35460606	10.1016/j.ajhg.2022.04.004	Jiang eet all Am J Hum Genet	BRAIN
PDGFD	Q9GZP0	30620	CIS	PGC3_SCZ_NoUKB	DECODE_Specific	-,NA		0.23774	0.23774	DECODE	DECODE	0.886015	888.673	BIP_2019_Stahl_etall	PDGFD	Transcriptome	DLPFC	MR	CMC+GTEX	MendelianRandomization			0.0913111		35460606	10.1016/j.ajhg.2022.04.004	Jiang eet all Am J Hum Genet	BRAIN
PDGFD	Q9GZP0	30620	CIS	PGC3_SCZ_NoUKB	DECODE_Specific	-,NA		0.23774	0.23774	DECODE	DECODE	0.886015	888.673	BIP_2019_Stahl_etall	PDGFD	Transcriptome	DLPFC	MR	CMC+GTEX	EMIC			0.618853		35460606	10.1016/j.ajhg.2022.04.004	Jiang eet all Am J Hum Genet	BRAIN
PDGFD	Q9GZP0	30620	CIS	PGC3_SCZ_NoUKB	DECODE_Specific	-,NA		0.23774	0.23774	DECODE	DECODE	0.886015	888.673	Deepression_Wray_tall	PDGFD	Transcriptome	BRAIN DLPFC	MR	PsychENCODE	TwoSampleMR	0.02	0.01	0.0241		35296807	10.1038/s41380-022-01507-9	Deng et all Mol Psychiatry	BRAIN
PDGFD	Q9GZP0	30620	CIS	PGC3_SCZ_NoUKB	DECODE_Specific	-,NA		0.23774	0.23774	DECODE	DECODE	0.886015	888.673	Deepression_Wray_tall	PDGFD	Proteiome	BLOOD	MR	AGES	TwoSampleMR	0	0.01	0.884		35296807	10.1038/s41380-022-01507-9	Deng et all Mol Psychiatry	BLOOD
PDGFD	Q9GZP0	30620	CIS	PGC3_SCZ_NoUKB	DECODE_Specific	-,NA		0.23774	0.23774	DECODE	DECODE	0.886015	888.673	SCZ_PGC3	PDGFD	Transcriptome	DLPFC	SMR	CMC+GTEX	SMR	0.00992924	0.0252083	0.693664		35460606	10.1016/j.ajhg.2022.04.004	Jiang eet all Am J Hum Genet	BRAIN
PDGFD	Q9GZP0	30620	CIS	PGC3_SCZ_NoUKB	DECODE_Specific	-,NA		0.23774	0.23774	DECODE	DECODE	0.886015	888.673	SCZ.Clozuk.2018	PDGFD	Transcriptome	BRAIN	SMR	PsychENCODE	SMR	-0.010178	0.0244037	0.677		30545856	10.1126/science.aat8127	Gandal et all science	BRAIN
PDGFD	Q9GZP0	30620	CIS	PGC3_SCZ_NoUKB	DECODE_Specific	-,NA		0.23774	0.23774	DECODE	DECODE	0.886015	888.673	BD.PGC.ruderferCell2018	PDGFD	Transcriptome	BRAIN	SMR	PsychENCODE	SMR	-0.0290776	0.0380996	0.445344		30545856	10.1126/science.aat8127	Gandal et all science	BRAIN
PDGFD	Q9GZP0	30620	CIS	PGC3_SCZ_NoUKB	DECODE_Specific	-,NA		0.23774	0.23774	DECODE	DECODE	0.886015	888.673	SCZ	PDGFD	Proteiome	BLOOD	SMR	eQTLGen	SMR	0.0713074	0.0475219	0.133481		37415601	10.3389/fgene.2023.1191264	Gedik et all Front Genet	BLOOD
PDGFD	Q9GZP0	30620	CIS	PGC3_SCZ_NoUKB	DECODE_Specific	-,NA		0.23774	0.23774	DECODE	DECODE	0.886015	888.673	MDD	PDGFD	Proteiome	BRAIN	SMR	BrainMeta	SMR	0.0210669	0.0120416	0.0802021		37415601	10.3389/fgene.2023.1191264	Gedik et all Front Genet	BRAIN
PDGFD	Q9GZP0	30620	CIS	PGC3_SCZ_NoUKB	DECODE_Specific	-,NA		0.23774	0.23774	DECODE	DECODE	0.886015	888.673	BIP	PDGFD	Proteiome	BRAIN	SMR	BrainMeta	SMR	-0.0134977	0.0256886	0.599281		37415601	10.3389/fgene.2023.1191264	Gedik et all Front Genet	BRAIN
PDGFD	Q9GZP0	30620	CIS	PGC3_SCZ_NoUKB	DECODE_Specific	-,NA		0.23774	0.23774	DECODE	DECODE	0.886015	888.673	SCZ	PDGFD	Proteiome	BRAIN	SMR	BrainMeta	SMR	-0.0164849	0.0216605	0.446622		37415601	10.3389/fgene.2023.1191264	Gedik et all Front Genet	BRAIN
PDGFD	Q9GZP0	30620	CIS	PGC3_SCZ_NoUKB	DECODE_Specific	-,NA		0.23774	0.23774	DECODE	DECODE	0.886015	888.673	MDD	PDGFD	Proteiome	BLOOD	SMR	eQTLGen	SMR	-0.00926893	0.0246018	0.706354		37415601	10.3389/fgene.2023.1191264	Gedik et all Front Genet	BLOOD
PDGFD	Q9GZP0	30620	CIS	PGC3_SCZ_NoUKB	DECODE_Specific	-,NA		0.23774	0.23774	DECODE	DECODE	0.886015	888.673	BIP	PDGFD	Proteiome	BLOOD	SMR	eQTLGen	SMR	-0.0296049	0.0531347	0.577413		37415601	10.3389/fgene.2023.1191264	Gedik et all Front Genet	BLOOD
PDGFD	Q9GZP0	30620	CIS	PGC3_SCZ_NoUKB	DECODE_Specific	-,NA		0.23774	0.23774	DECODE	DECODE	0.886015	888.673	SCZ	PDGFD	Proteiome	BLOOD	SMR	deCODE	SMR	-0.035122	0.0279448	0.208814		37415601	10.3389/fgene.2023.1191264	Gedik et all Front Genet	BLOOD
PDGFD	Q9GZP0	30620	CIS	PGC3_SCZ_NoUKB	DECODE_Specific	-,NA		0.23774	0.23774	DECODE	DECODE	0.886015	888.673	SCZ	PDGFD	Proteiome	BLOOD	SMR	deCODE	SMR	-0.0302453	0.0240559	0.208648		37415601	10.3389/fgene.2023.1191264	Gedik et all Front Genet	BLOOD
PDGFD	Q9GZP0	30620	CIS	PGC3_SCZ_NoUKB	DECODE_Specific	-,NA		0.23774	0.23774	DECODE	DECODE	0.886015	888.673	MDD	PDGFD	Proteiome	BLOOD	SMR	deCODE	SMR	0.00265957	0.0159576	0.867634		37415601	10.3389/fgene.2023.1191264	Gedik et all Front Genet	BLOOD
PDGFD	Q9GZP0	30620	CIS	PGC3_SCZ_NoUKB	DECODE_Specific	-,NA		0.23774	0.23774	DECODE	DECODE	0.886015	888.673	MDD	PDGFD	Proteiome	BLOOD	SMR	deCODE	SMR	0.00229029	0.0137418	0.867633		37415601	10.3389/fgene.2023.1191264	Gedik et all Front Genet	BLOOD
PDGFD	Q9GZP0	30620	CIS	PGC3_SCZ_NoUKB	DECODE_Specific	-,NA		0.23774	0.23774	DECODE	DECODE	0.886015	888.673	BIP	PDGFD	Proteiome	BLOOD	SMR	deCODE	SMR	-0.030928	0.0339219	0.361905		37415601	10.3389/fgene.2023.1191264	Gedik et all Front Genet	BLOOD
PDGFD	Q9GZP0	30620	CIS	PGC3_SCZ_NoUKB	DECODE_Specific	-,NA		0.23774	0.23774	DECODE	DECODE	0.886015	888.673	BIP	PDGFD	Proteiome	BLOOD	SMR	deCODE	SMR	-0.0266337	0.0292063	0.361813		37415601	10.3389/fgene.2023.1191264	Gedik et all Front Genet	BLOOD
PDGFD	Q9GZP0	30620	CIS	PGC3_SCZ_NoUKB	DECODE_Specific	-,NA		0.23774	0.23774	DECODE	DECODE	0.886015	888.673	SCZ	PDGFD	Transcriptome	BRAIN_DLPFC	TWAS	CMC	FUSION	-0.11348		0.91		31691811	10.1093/hmg/ddz253	Hall et al Hum Mol Genet	BRAIN
PDGFD	Q9GZP0	30620	CIS	PGC3_SCZ_NoUKB	DECODE_Specific	-,NA		0.23774	0.23774	DECODE	DECODE	0.886015	888.673	SCZ.Clozuk.2018	PDGFD	Transcriptome	BRAIN	TWAS	PsychENCODE	FUSION	-0.903024		0.367		30545856	10.1126/science.aat8127	Gandal et all science	BRAIN
PDGFD	Q9GZP0	30620	CIS	PGC3_SCZ_NoUKB	DECODE_Specific	-,NA		0.23774	0.23774	DECODE	DECODE	0.886015	888.673	BD.PGC.ruderferCell2018	PDGFD	Transcriptome	BRAIN	TWAS	PsychENCODE	FUSION	0.40185		0.688		30545856	10.1126/science.aat8127	Gandal et all science	BRAIN
PDGFD	Q9GZP0	30620	CIS	PGC3_SCZ_NoUKB	DECODE_Specific	-,NA		0.23774	0.23774	DECODE	DECODE	0.886015	888.673	Schizophrenia	PDGFD	Transcriptome	brain caudate nucleus	TWAS	Gtex	Fusion			0.773264		36319771	10.1038/s41593-022-01182-7	Benjamin KJM	brain caudate nucleus
PDGFD	Q9GZP0	30620	CIS	Cognition_Meta	DECODE_Specific	+,NA		0.309153	0.309153	DECODE	DECODE	0.985177	1155.61	Bipolar disorder	PDGFD	Proteome	PLASMA	MR	INTERVAL	TwoSampleMR	-0.0338296	0.0370909	0.361731		36280454	https://doi.org/10.1016/j.biopsych.2022.08.015	Lu et al Biol Psychiatry	BLOOD
PDGFD	Q9GZP0	30620	CIS	Cognition_Meta	DECODE_Specific	+,NA		0.309153	0.309153	DECODE	DECODE	0.985177	1155.61	Bipolar disorder	PDGFD	Proteome	PLASMA	MR	AGES	TwoSampleMR	-0.0144237	0.0163462	0.377566		36280454	https://doi.org/10.1016/j.biopsych.2022.08.015	Lu et al Biol Psychiatry	BLOOD
PDGFD	Q9GZP0	30620	CIS	Cognition_Meta	DECODE_Specific	+,NA		0.309153	0.309153	DECODE	DECODE	0.985177	1155.61	Bipolar disorder	PDGFD	Proteome	PLASMA	MR	FENLAND	TwoSampleMR	-0.020357	0.0223195	0.361731		36280454	https://doi.org/10.1016/j.biopsych.2022.08.015	Lu et al Biol Psychiatry	BLOOD
PDGFD	Q9GZP0	30620	CIS	Cognition_Meta	DECODE_Specific	+,NA		0.309153	0.309153	DECODE	DECODE	0.985177	1155.61	Bipolar disorder	PDGFD	Proteome	PLASMA	MR	FENLAND	TwoSampleMR	-0.0247424	0.0271277	0.361731		36280454	https://doi.org/10.1016/j.biopsych.2022.08.015	Lu et al Biol Psychiatry	BLOOD
PDGFD	Q9GZP0	30620	CIS	Cognition_Meta	DECODE_Specific	+,NA		0.309153	0.309153	DECODE	DECODE	0.985177	1155.61	Major depressive disorder	PDGFD	Proteome	PLASMA	MR	INTERVAL	TwoSampleMR	0.00290909	0.0174545	0.867632		36280454	https://doi.org/10.1016/j.biopsych.2022.08.015	Lu et al Biol Psychiatry	BLOOD
PDGFD	Q9GZP0	30620	CIS	Cognition_Meta	DECODE_Specific	+,NA		0.309153	0.309153	DECODE	DECODE	0.985177	1155.61	Major depressive disorder	PDGFD	Proteome	PLASMA	MR	AGES	TwoSampleMR	0.0011218	0.00769231	0.884053		36280454	https://doi.org/10.1016/j.biopsych.2022.08.015	Lu et al Biol Psychiatry	BLOOD
PDGFD	Q9GZP0	30620	CIS	Cognition_Meta	DECODE_Specific	+,NA		0.309153	0.309153	DECODE	DECODE	0.985177	1155.61	Major depressive disorder	PDGFD	Proteome	PLASMA	MR	FENLAND	TwoSampleMR	0.00196936	0.0102845	0.848142		36280454	https://doi.org/10.1016/j.biopsych.2022.08.015	Lu et al Biol Psychiatry	BLOOD
PDGFD	Q9GZP0	30620	CIS	Cognition_Meta	DECODE_Specific	+,NA		0.309153	0.309153	DECODE	DECODE	0.985177	1155.61	Major depressive disorder	PDGFD	Proteome	PLASMA	MR	FENLAND	TwoSampleMR	0.00239362	0.0125	0.848142		36280454	https://doi.org/10.1016/j.biopsych.2022.08.015	Lu et al Biol Psychiatry	BLOOD
PDGFD	Q9GZP0	30620	CIS	Cognition_Meta	DECODE_Specific	+,NA		0.309153	0.309153	DECODE	DECODE	0.985177	1155.61	Schizophrenia	PDGFD	Proteome	PLASMA	MR	INTERVAL	TwoSampleMR	-0.0381999	0.0305454	0.211083		36280454	https://doi.org/10.1016/j.biopsych.2022.08.015	Lu et al Biol Psychiatry	BLOOD
PDGFD	Q9GZP0	30620	CIS	Cognition_Meta	DECODE_Specific	+,NA		0.309153	0.309153	DECODE	DECODE	0.985177	1155.61	Schizophrenia	PDGFD	Proteome	PLASMA	MR	AGES	TwoSampleMR	-0.0158635	0.0134615	0.238624		36280454	https://doi.org/10.1016/j.biopsych.2022.08.015	Lu et al Biol Psychiatry	BLOOD
PDGFD	Q9GZP0	30620	CIS	Cognition_Meta	DECODE_Specific	+,NA		0.309153	0.309153	DECODE	DECODE	0.985177	1155.61	Schizophrenia	PDGFD	Proteome	PLASMA	MR	FENLAND	TwoSampleMR	-0.0236282	0.0183807	0.198622		36280454	https://doi.org/10.1016/j.biopsych.2022.08.015	Lu et al Biol Psychiatry	BLOOD
PDGFD	Q9GZP0	30620	CIS	Cognition_Meta	DECODE_Specific	+,NA		0.309153	0.309153	DECODE	DECODE	0.985177	1155.61	Schizophrenia	PDGFD	Proteome	PLASMA	MR	FENLAND	TwoSampleMR	-0.0287183	0.0223404	0.198622		36280454	https://doi.org/10.1016/j.biopsych.2022.08.015	Lu et al Biol Psychiatry	BLOOD
PDGFD	Q9GZP0	30620	CIS	Cognition_Meta	DECODE_Specific	+,NA		0.309153	0.309153	DECODE	DECODE	0.985177	1155.61	SCZ_PGC3	PDGFD	Transcriptome	DLPFC	MR	CMC+GTEX	MendelianRandomization			0.751871		35460606	10.1016/j.ajhg.2022.04.004	Jiang eet all Am J Hum Genet	BRAIN
PDGFD	Q9GZP0	30620	CIS	Cognition_Meta	DECODE_Specific	+,NA		0.309153	0.309153	DECODE	DECODE	0.985177	1155.61	SCZ_PGC3	PDGFD	Transcriptome	DLPFC	MR	CMC+GTEX	MendelianRandomization			0.691815		35460606	10.1016/j.ajhg.2022.04.004	Jiang eet all Am J Hum Genet	BRAIN
PDGFD	Q9GZP0	30620	CIS	Cognition_Meta	DECODE_Specific	+,NA		0.309153	0.309153	DECODE	DECODE	0.985177	1155.61	SCZ_PGC3	PDGFD	Transcriptome	DLPFC	MR	CMC+GTEX	MendelianRandomization			0.178669		35460606	10.1016/j.ajhg.2022.04.004	Jiang eet all Am J Hum Genet	BRAIN
PDGFD	Q9GZP0	30620	CIS	Cognition_Meta	DECODE_Specific	+,NA		0.309153	0.309153	DECODE	DECODE	0.985177	1155.61	SCZ_PGC3	PDGFD	Transcriptome	DLPFC	MR	CMC+GTEX	EMIC			0.982431		35460606	10.1016/j.ajhg.2022.04.004	Jiang eet all Am J Hum Genet	BRAIN
PDGFD	Q9GZP0	30620	CIS	Cognition_Meta	DECODE_Specific	+,NA		0.309153	0.309153	DECODE	DECODE	0.985177	1155.61	BIP_2019_Stahl_etall	PDGFD	Transcriptome	DLPFC	MR	CMC+GTEX	MendelianRandomization			0.413268		35460606	10.1016/j.ajhg.2022.04.004	Jiang eet all Am J Hum Genet	BRAIN
PDGFD	Q9GZP0	30620	CIS	Cognition_Meta	DECODE_Specific	+,NA		0.309153	0.309153	DECODE	DECODE	0.985177	1155.61	BIP_2019_Stahl_etall	PDGFD	Transcriptome	DLPFC	MR	CMC+GTEX	MendelianRandomization			0.393733		35460606	10.1016/j.ajhg.2022.04.004	Jiang eet all Am J Hum Genet	BRAIN
PDGFD	Q9GZP0	30620	CIS	Cognition_Meta	DECODE_Specific	+,NA		0.309153	0.309153	DECODE	DECODE	0.985177	1155.61	BIP_2019_Stahl_etall	PDGFD	Transcriptome	DLPFC	MR	CMC+GTEX	MendelianRandomization			0.0913111		35460606	10.1016/j.ajhg.2022.04.004	Jiang eet all Am J Hum Genet	BRAIN
PDGFD	Q9GZP0	30620	CIS	Cognition_Meta	DECODE_Specific	+,NA		0.309153	0.309153	DECODE	DECODE	0.985177	1155.61	BIP_2019_Stahl_etall	PDGFD	Transcriptome	DLPFC	MR	CMC+GTEX	EMIC			0.618853		35460606	10.1016/j.ajhg.2022.04.004	Jiang eet all Am J Hum Genet	BRAIN
PDGFD	Q9GZP0	30620	CIS	Cognition_Meta	DECODE_Specific	+,NA		0.309153	0.309153	DECODE	DECODE	0.985177	1155.61	Deepression_Wray_tall	PDGFD	Transcriptome	BRAIN DLPFC	MR	PsychENCODE	TwoSampleMR	0.02	0.01	0.0241		35296807	10.1038/s41380-022-01507-9	Deng et all Mol Psychiatry	BRAIN
PDGFD	Q9GZP0	30620	CIS	Cognition_Meta	DECODE_Specific	+,NA		0.309153	0.309153	DECODE	DECODE	0.985177	1155.61	Deepression_Wray_tall	PDGFD	Proteiome	BLOOD	MR	AGES	TwoSampleMR	0	0.01	0.884		35296807	10.1038/s41380-022-01507-9	Deng et all Mol Psychiatry	BLOOD
PDGFD	Q9GZP0	30620	CIS	Cognition_Meta	DECODE_Specific	+,NA		0.309153	0.309153	DECODE	DECODE	0.985177	1155.61	SCZ_PGC3	PDGFD	Transcriptome	DLPFC	SMR	CMC+GTEX	SMR	0.00992924	0.0252083	0.693664		35460606	10.1016/j.ajhg.2022.04.004	Jiang eet all Am J Hum Genet	BRAIN
PDGFD	Q9GZP0	30620	CIS	Cognition_Meta	DECODE_Specific	+,NA		0.309153	0.309153	DECODE	DECODE	0.985177	1155.61	SCZ.Clozuk.2018	PDGFD	Transcriptome	BRAIN	SMR	PsychENCODE	SMR	-0.010178	0.0244037	0.677		30545856	10.1126/science.aat8127	Gandal et all science	BRAIN
PDGFD	Q9GZP0	30620	CIS	Cognition_Meta	DECODE_Specific	+,NA		0.309153	0.309153	DECODE	DECODE	0.985177	1155.61	BD.PGC.ruderferCell2018	PDGFD	Transcriptome	BRAIN	SMR	PsychENCODE	SMR	-0.0290776	0.0380996	0.445344		30545856	10.1126/science.aat8127	Gandal et all science	BRAIN
PDGFD	Q9GZP0	30620	CIS	Cognition_Meta	DECODE_Specific	+,NA		0.309153	0.309153	DECODE	DECODE	0.985177	1155.61	SCZ	PDGFD	Proteiome	BLOOD	SMR	eQTLGen	SMR	0.0713074	0.0475219	0.133481		37415601	10.3389/fgene.2023.1191264	Gedik et all Front Genet	BLOOD
PDGFD	Q9GZP0	30620	CIS	Cognition_Meta	DECODE_Specific	+,NA		0.309153	0.309153	DECODE	DECODE	0.985177	1155.61	MDD	PDGFD	Proteiome	BRAIN	SMR	BrainMeta	SMR	0.0210669	0.0120416	0.0802021		37415601	10.3389/fgene.2023.1191264	Gedik et all Front Genet	BRAIN
PDGFD	Q9GZP0	30620	CIS	Cognition_Meta	DECODE_Specific	+,NA		0.309153	0.309153	DECODE	DECODE	0.985177	1155.61	BIP	PDGFD	Proteiome	BRAIN	SMR	BrainMeta	SMR	-0.0134977	0.0256886	0.599281		37415601	10.3389/fgene.2023.1191264	Gedik et all Front Genet	BRAIN
PDGFD	Q9GZP0	30620	CIS	Cognition_Meta	DECODE_Specific	+,NA		0.309153	0.309153	DECODE	DECODE	0.985177	1155.61	SCZ	PDGFD	Proteiome	BRAIN	SMR	BrainMeta	SMR	-0.0164849	0.0216605	0.446622		37415601	10.3389/fgene.2023.1191264	Gedik et all Front Genet	BRAIN
PDGFD	Q9GZP0	30620	CIS	Cognition_Meta	DECODE_Specific	+,NA		0.309153	0.309153	DECODE	DECODE	0.985177	1155.61	MDD	PDGFD	Proteiome	BLOOD	SMR	eQTLGen	SMR	-0.00926893	0.0246018	0.706354		37415601	10.3389/fgene.2023.1191264	Gedik et all Front Genet	BLOOD
PDGFD	Q9GZP0	30620	CIS	Cognition_Meta	DECODE_Specific	+,NA		0.309153	0.309153	DECODE	DECODE	0.985177	1155.61	BIP	PDGFD	Proteiome	BLOOD	SMR	eQTLGen	SMR	-0.0296049	0.0531347	0.577413		37415601	10.3389/fgene.2023.1191264	Gedik et all Front Genet	BLOOD
PDGFD	Q9GZP0	30620	CIS	Cognition_Meta	DECODE_Specific	+,NA		0.309153	0.309153	DECODE	DECODE	0.985177	1155.61	SCZ	PDGFD	Proteiome	BLOOD	SMR	deCODE	SMR	-0.035122	0.0279448	0.208814		37415601	10.3389/fgene.2023.1191264	Gedik et all Front Genet	BLOOD
PDGFD	Q9GZP0	30620	CIS	Cognition_Meta	DECODE_Specific	+,NA		0.309153	0.309153	DECODE	DECODE	0.985177	1155.61	SCZ	PDGFD	Proteiome	BLOOD	SMR	deCODE	SMR	-0.0302453	0.0240559	0.208648		37415601	10.3389/fgene.2023.1191264	Gedik et all Front Genet	BLOOD
PDGFD	Q9GZP0	30620	CIS	Cognition_Meta	DECODE_Specific	+,NA		0.309153	0.309153	DECODE	DECODE	0.985177	1155.61	MDD	PDGFD	Proteiome	BLOOD	SMR	deCODE	SMR	0.00265957	0.0159576	0.867634		37415601	10.3389/fgene.2023.1191264	Gedik et all Front Genet	BLOOD
PDGFD	Q9GZP0	30620	CIS	Cognition_Meta	DECODE_Specific	+,NA		0.309153	0.309153	DECODE	DECODE	0.985177	1155.61	MDD	PDGFD	Proteiome	BLOOD	SMR	deCODE	SMR	0.00229029	0.0137418	0.867633		37415601	10.3389/fgene.2023.1191264	Gedik et all Front Genet	BLOOD
PDGFD	Q9GZP0	30620	CIS	Cognition_Meta	DECODE_Specific	+,NA		0.309153	0.309153	DECODE	DECODE	0.985177	1155.61	BIP	PDGFD	Proteiome	BLOOD	SMR	deCODE	SMR	-0.030928	0.0339219	0.361905		37415601	10.3389/fgene.2023.1191264	Gedik et all Front Genet	BLOOD
PDGFD	Q9GZP0	30620	CIS	Cognition_Meta	DECODE_Specific	+,NA		0.309153	0.309153	DECODE	DECODE	0.985177	1155.61	BIP	PDGFD	Proteiome	BLOOD	SMR	deCODE	SMR	-0.0266337	0.0292063	0.361813		37415601	10.3389/fgene.2023.1191264	Gedik et all Front Genet	BLOOD
PDGFD	Q9GZP0	30620	CIS	Cognition_Meta	DECODE_Specific	+,NA		0.309153	0.309153	DECODE	DECODE	0.985177	1155.61	SCZ	PDGFD	Transcriptome	BRAIN_DLPFC	TWAS	CMC	FUSION	-0.11348		0.91		31691811	10.1093/hmg/ddz253	Hall et al Hum Mol Genet	BRAIN
PDGFD	Q9GZP0	30620	CIS	Cognition_Meta	DECODE_Specific	+,NA		0.309153	0.309153	DECODE	DECODE	0.985177	1155.61	SCZ.Clozuk.2018	PDGFD	Transcriptome	BRAIN	TWAS	PsychENCODE	FUSION	-0.903024		0.367		30545856	10.1126/science.aat8127	Gandal et all science	BRAIN
PDGFD	Q9GZP0	30620	CIS	Cognition_Meta	DECODE_Specific	+,NA		0.309153	0.309153	DECODE	DECODE	0.985177	1155.61	BD.PGC.ruderferCell2018	PDGFD	Transcriptome	BRAIN	TWAS	PsychENCODE	FUSION	0.40185		0.688		30545856	10.1126/science.aat8127	Gandal et all science	BRAIN
PDGFD	Q9GZP0	30620	CIS	Cognition_Meta	DECODE_Specific	+,NA		0.309153	0.309153	DECODE	DECODE	0.985177	1155.61	Schizophrenia	PDGFD	Transcriptome	brain caudate nucleus	TWAS	Gtex	Fusion			0.773264		36319771	10.1038/s41593-022-01182-7	Benjamin KJM	brain caudate nucleus
PDGFD	Q9GZP0	30620	CIS	Cognition_Meta	DECODE_Specific	+,NA		0.39721	0.39721	DECODE	DECODE	1.09335	1484.77	Bipolar disorder	PDGFD	Proteome	PLASMA	MR	INTERVAL	TwoSampleMR	-0.0338296	0.0370909	0.361731		36280454	https://doi.org/10.1016/j.biopsych.2022.08.015	Lu et al Biol Psychiatry	BLOOD
PDGFD	Q9GZP0	30620	CIS	Cognition_Meta	DECODE_Specific	+,NA		0.39721	0.39721	DECODE	DECODE	1.09335	1484.77	Bipolar disorder	PDGFD	Proteome	PLASMA	MR	AGES	TwoSampleMR	-0.0144237	0.0163462	0.377566		36280454	https://doi.org/10.1016/j.biopsych.2022.08.015	Lu et al Biol Psychiatry	BLOOD
PDGFD	Q9GZP0	30620	CIS	Cognition_Meta	DECODE_Specific	+,NA		0.39721	0.39721	DECODE	DECODE	1.09335	1484.77	Bipolar disorder	PDGFD	Proteome	PLASMA	MR	FENLAND	TwoSampleMR	-0.020357	0.0223195	0.361731		36280454	https://doi.org/10.1016/j.biopsych.2022.08.015	Lu et al Biol Psychiatry	BLOOD
PDGFD	Q9GZP0	30620	CIS	Cognition_Meta	DECODE_Specific	+,NA		0.39721	0.39721	DECODE	DECODE	1.09335	1484.77	Bipolar disorder	PDGFD	Proteome	PLASMA	MR	FENLAND	TwoSampleMR	-0.0247424	0.0271277	0.361731		36280454	https://doi.org/10.1016/j.biopsych.2022.08.015	Lu et al Biol Psychiatry	BLOOD
PDGFD	Q9GZP0	30620	CIS	Cognition_Meta	DECODE_Specific	+,NA		0.39721	0.39721	DECODE	DECODE	1.09335	1484.77	Major depressive disorder	PDGFD	Proteome	PLASMA	MR	INTERVAL	TwoSampleMR	0.00290909	0.0174545	0.867632		36280454	https://doi.org/10.1016/j.biopsych.2022.08.015	Lu et al Biol Psychiatry	BLOOD
PDGFD	Q9GZP0	30620	CIS	Cognition_Meta	DECODE_Specific	+,NA		0.39721	0.39721	DECODE	DECODE	1.09335	1484.77	Major depressive disorder	PDGFD	Proteome	PLASMA	MR	AGES	TwoSampleMR	0.0011218	0.00769231	0.884053		36280454	https://doi.org/10.1016/j.biopsych.2022.08.015	Lu et al Biol Psychiatry	BLOOD
PDGFD	Q9GZP0	30620	CIS	Cognition_Meta	DECODE_Specific	+,NA		0.39721	0.39721	DECODE	DECODE	1.09335	1484.77	Major depressive disorder	PDGFD	Proteome	PLASMA	MR	FENLAND	TwoSampleMR	0.00196936	0.0102845	0.848142		36280454	https://doi.org/10.1016/j.biopsych.2022.08.015	Lu et al Biol Psychiatry	BLOOD
PDGFD	Q9GZP0	30620	CIS	Cognition_Meta	DECODE_Specific	+,NA		0.39721	0.39721	DECODE	DECODE	1.09335	1484.77	Major depressive disorder	PDGFD	Proteome	PLASMA	MR	FENLAND	TwoSampleMR	0.00239362	0.0125	0.848142		36280454	https://doi.org/10.1016/j.biopsych.2022.08.015	Lu et al Biol Psychiatry	BLOOD
PDGFD	Q9GZP0	30620	CIS	Cognition_Meta	DECODE_Specific	+,NA		0.39721	0.39721	DECODE	DECODE	1.09335	1484.77	Schizophrenia	PDGFD	Proteome	PLASMA	MR	INTERVAL	TwoSampleMR	-0.0381999	0.0305454	0.211083		36280454	https://doi.org/10.1016/j.biopsych.2022.08.015	Lu et al Biol Psychiatry	BLOOD
PDGFD	Q9GZP0	30620	CIS	Cognition_Meta	DECODE_Specific	+,NA		0.39721	0.39721	DECODE	DECODE	1.09335	1484.77	Schizophrenia	PDGFD	Proteome	PLASMA	MR	AGES	TwoSampleMR	-0.0158635	0.0134615	0.238624		36280454	https://doi.org/10.1016/j.biopsych.2022.08.015	Lu et al Biol Psychiatry	BLOOD
PDGFD	Q9GZP0	30620	CIS	Cognition_Meta	DECODE_Specific	+,NA		0.39721	0.39721	DECODE	DECODE	1.09335	1484.77	Schizophrenia	PDGFD	Proteome	PLASMA	MR	FENLAND	TwoSampleMR	-0.0236282	0.0183807	0.198622		36280454	https://doi.org/10.1016/j.biopsych.2022.08.015	Lu et al Biol Psychiatry	BLOOD
PDGFD	Q9GZP0	30620	CIS	Cognition_Meta	DECODE_Specific	+,NA		0.39721	0.39721	DECODE	DECODE	1.09335	1484.77	Schizophrenia	PDGFD	Proteome	PLASMA	MR	FENLAND	TwoSampleMR	-0.0287183	0.0223404	0.198622		36280454	https://doi.org/10.1016/j.biopsych.2022.08.015	Lu et al Biol Psychiatry	BLOOD
PDGFD	Q9GZP0	30620	CIS	Cognition_Meta	DECODE_Specific	+,NA		0.39721	0.39721	DECODE	DECODE	1.09335	1484.77	SCZ_PGC3	PDGFD	Transcriptome	DLPFC	MR	CMC+GTEX	MendelianRandomization			0.751871		35460606	10.1016/j.ajhg.2022.04.004	Jiang eet all Am J Hum Genet	BRAIN
PDGFD	Q9GZP0	30620	CIS	Cognition_Meta	DECODE_Specific	+,NA		0.39721	0.39721	DECODE	DECODE	1.09335	1484.77	SCZ_PGC3	PDGFD	Transcriptome	DLPFC	MR	CMC+GTEX	MendelianRandomization			0.691815		35460606	10.1016/j.ajhg.2022.04.004	Jiang eet all Am J Hum Genet	BRAIN
PDGFD	Q9GZP0	30620	CIS	Cognition_Meta	DECODE_Specific	+,NA		0.39721	0.39721	DECODE	DECODE	1.09335	1484.77	SCZ_PGC3	PDGFD	Transcriptome	DLPFC	MR	CMC+GTEX	MendelianRandomization			0.178669		35460606	10.1016/j.ajhg.2022.04.004	Jiang eet all Am J Hum Genet	BRAIN
PDGFD	Q9GZP0	30620	CIS	Cognition_Meta	DECODE_Specific	+,NA		0.39721	0.39721	DECODE	DECODE	1.09335	1484.77	SCZ_PGC3	PDGFD	Transcriptome	DLPFC	MR	CMC+GTEX	EMIC			0.982431		35460606	10.1016/j.ajhg.2022.04.004	Jiang eet all Am J Hum Genet	BRAIN
PDGFD	Q9GZP0	30620	CIS	Cognition_Meta	DECODE_Specific	+,NA		0.39721	0.39721	DECODE	DECODE	1.09335	1484.77	BIP_2019_Stahl_etall	PDGFD	Transcriptome	DLPFC	MR	CMC+GTEX	MendelianRandomization			0.413268		35460606	10.1016/j.ajhg.2022.04.004	Jiang eet all Am J Hum Genet	BRAIN
PDGFD	Q9GZP0	30620	CIS	Cognition_Meta	DECODE_Specific	+,NA		0.39721	0.39721	DECODE	DECODE	1.09335	1484.77	BIP_2019_Stahl_etall	PDGFD	Transcriptome	DLPFC	MR	CMC+GTEX	MendelianRandomization			0.393733		35460606	10.1016/j.ajhg.2022.04.004	Jiang eet all Am J Hum Genet	BRAIN
PDGFD	Q9GZP0	30620	CIS	Cognition_Meta	DECODE_Specific	+,NA		0.39721	0.39721	DECODE	DECODE	1.09335	1484.77	BIP_2019_Stahl_etall	PDGFD	Transcriptome	DLPFC	MR	CMC+GTEX	MendelianRandomization			0.0913111		35460606	10.1016/j.ajhg.2022.04.004	Jiang eet all Am J Hum Genet	BRAIN
PDGFD	Q9GZP0	30620	CIS	Cognition_Meta	DECODE_Specific	+,NA		0.39721	0.39721	DECODE	DECODE	1.09335	1484.77	BIP_2019_Stahl_etall	PDGFD	Transcriptome	DLPFC	MR	CMC+GTEX	EMIC			0.618853		35460606	10.1016/j.ajhg.2022.04.004	Jiang eet all Am J Hum Genet	BRAIN
PDGFD	Q9GZP0	30620	CIS	Cognition_Meta	DECODE_Specific	+,NA		0.39721	0.39721	DECODE	DECODE	1.09335	1484.77	Deepression_Wray_tall	PDGFD	Transcriptome	BRAIN DLPFC	MR	PsychENCODE	TwoSampleMR	0.02	0.01	0.0241		35296807	10.1038/s41380-022-01507-9	Deng et all Mol Psychiatry	BRAIN
PDGFD	Q9GZP0	30620	CIS	Cognition_Meta	DECODE_Specific	+,NA		0.39721	0.39721	DECODE	DECODE	1.09335	1484.77	Deepression_Wray_tall	PDGFD	Proteiome	BLOOD	MR	AGES	TwoSampleMR	0	0.01	0.884		35296807	10.1038/s41380-022-01507-9	Deng et all Mol Psychiatry	BLOOD
PDGFD	Q9GZP0	30620	CIS	Cognition_Meta	DECODE_Specific	+,NA		0.39721	0.39721	DECODE	DECODE	1.09335	1484.77	SCZ_PGC3	PDGFD	Transcriptome	DLPFC	SMR	CMC+GTEX	SMR	0.00992924	0.0252083	0.693664		35460606	10.1016/j.ajhg.2022.04.004	Jiang eet all Am J Hum Genet	BRAIN
PDGFD	Q9GZP0	30620	CIS	Cognition_Meta	DECODE_Specific	+,NA		0.39721	0.39721	DECODE	DECODE	1.09335	1484.77	SCZ.Clozuk.2018	PDGFD	Transcriptome	BRAIN	SMR	PsychENCODE	SMR	-0.010178	0.0244037	0.677		30545856	10.1126/science.aat8127	Gandal et all science	BRAIN
PDGFD	Q9GZP0	30620	CIS	Cognition_Meta	DECODE_Specific	+,NA		0.39721	0.39721	DECODE	DECODE	1.09335	1484.77	BD.PGC.ruderferCell2018	PDGFD	Transcriptome	BRAIN	SMR	PsychENCODE	SMR	-0.0290776	0.0380996	0.445344		30545856	10.1126/science.aat8127	Gandal et all science	BRAIN
PDGFD	Q9GZP0	30620	CIS	Cognition_Meta	DECODE_Specific	+,NA		0.39721	0.39721	DECODE	DECODE	1.09335	1484.77	SCZ	PDGFD	Proteiome	BLOOD	SMR	eQTLGen	SMR	0.0713074	0.0475219	0.133481		37415601	10.3389/fgene.2023.1191264	Gedik et all Front Genet	BLOOD
PDGFD	Q9GZP0	30620	CIS	Cognition_Meta	DECODE_Specific	+,NA		0.39721	0.39721	DECODE	DECODE	1.09335	1484.77	MDD	PDGFD	Proteiome	BRAIN	SMR	BrainMeta	SMR	0.0210669	0.0120416	0.0802021		37415601	10.3389/fgene.2023.1191264	Gedik et all Front Genet	BRAIN
PDGFD	Q9GZP0	30620	CIS	Cognition_Meta	DECODE_Specific	+,NA		0.39721	0.39721	DECODE	DECODE	1.09335	1484.77	BIP	PDGFD	Proteiome	BRAIN	SMR	BrainMeta	SMR	-0.0134977	0.0256886	0.599281		37415601	10.3389/fgene.2023.1191264	Gedik et all Front Genet	BRAIN
PDGFD	Q9GZP0	30620	CIS	Cognition_Meta	DECODE_Specific	+,NA		0.39721	0.39721	DECODE	DECODE	1.09335	1484.77	SCZ	PDGFD	Proteiome	BRAIN	SMR	BrainMeta	SMR	-0.0164849	0.0216605	0.446622		37415601	10.3389/fgene.2023.1191264	Gedik et all Front Genet	BRAIN
PDGFD	Q9GZP0	30620	CIS	Cognition_Meta	DECODE_Specific	+,NA		0.39721	0.39721	DECODE	DECODE	1.09335	1484.77	MDD	PDGFD	Proteiome	BLOOD	SMR	eQTLGen	SMR	-0.00926893	0.0246018	0.706354		37415601	10.3389/fgene.2023.1191264	Gedik et all Front Genet	BLOOD
PDGFD	Q9GZP0	30620	CIS	Cognition_Meta	DECODE_Specific	+,NA		0.39721	0.39721	DECODE	DECODE	1.09335	1484.77	BIP	PDGFD	Proteiome	BLOOD	SMR	eQTLGen	SMR	-0.0296049	0.0531347	0.577413		37415601	10.3389/fgene.2023.1191264	Gedik et all Front Genet	BLOOD
PDGFD	Q9GZP0	30620	CIS	Cognition_Meta	DECODE_Specific	+,NA		0.39721	0.39721	DECODE	DECODE	1.09335	1484.77	SCZ	PDGFD	Proteiome	BLOOD	SMR	deCODE	SMR	-0.035122	0.0279448	0.208814		37415601	10.3389/fgene.2023.1191264	Gedik et all Front Genet	BLOOD
PDGFD	Q9GZP0	30620	CIS	Cognition_Meta	DECODE_Specific	+,NA		0.39721	0.39721	DECODE	DECODE	1.09335	1484.77	SCZ	PDGFD	Proteiome	BLOOD	SMR	deCODE	SMR	-0.0302453	0.0240559	0.208648		37415601	10.3389/fgene.2023.1191264	Gedik et all Front Genet	BLOOD
PDGFD	Q9GZP0	30620	CIS	Cognition_Meta	DECODE_Specific	+,NA		0.39721	0.39721	DECODE	DECODE	1.09335	1484.77	MDD	PDGFD	Proteiome	BLOOD	SMR	deCODE	SMR	0.00265957	0.0159576	0.867634		37415601	10.3389/fgene.2023.1191264	Gedik et all Front Genet	BLOOD
PDGFD	Q9GZP0	30620	CIS	Cognition_Meta	DECODE_Specific	+,NA		0.39721	0.39721	DECODE	DECODE	1.09335	1484.77	MDD	PDGFD	Proteiome	BLOOD	SMR	deCODE	SMR	0.00229029	0.0137418	0.867633		37415601	10.3389/fgene.2023.1191264	Gedik et all Front Genet	BLOOD
PDGFD	Q9GZP0	30620	CIS	Cognition_Meta	DECODE_Specific	+,NA		0.39721	0.39721	DECODE	DECODE	1.09335	1484.77	BIP	PDGFD	Proteiome	BLOOD	SMR	deCODE	SMR	-0.030928	0.0339219	0.361905		37415601	10.3389/fgene.2023.1191264	Gedik et all Front Genet	BLOOD
PDGFD	Q9GZP0	30620	CIS	Cognition_Meta	DECODE_Specific	+,NA		0.39721	0.39721	DECODE	DECODE	1.09335	1484.77	BIP	PDGFD	Proteiome	BLOOD	SMR	deCODE	SMR	-0.0266337	0.0292063	0.361813		37415601	10.3389/fgene.2023.1191264	Gedik et all Front Genet	BLOOD
PDGFD	Q9GZP0	30620	CIS	Cognition_Meta	DECODE_Specific	+,NA		0.39721	0.39721	DECODE	DECODE	1.09335	1484.77	SCZ	PDGFD	Transcriptome	BRAIN_DLPFC	TWAS	CMC	FUSION	-0.11348		0.91		31691811	10.1093/hmg/ddz253	Hall et al Hum Mol Genet	BRAIN
PDGFD	Q9GZP0	30620	CIS	Cognition_Meta	DECODE_Specific	+,NA		0.39721	0.39721	DECODE	DECODE	1.09335	1484.77	SCZ.Clozuk.2018	PDGFD	Transcriptome	BRAIN	TWAS	PsychENCODE	FUSION	-0.903024		0.367		30545856	10.1126/science.aat8127	Gandal et all science	BRAIN
PDGFD	Q9GZP0	30620	CIS	Cognition_Meta	DECODE_Specific	+,NA		0.39721	0.39721	DECODE	DECODE	1.09335	1484.77	BD.PGC.ruderferCell2018	PDGFD	Transcriptome	BRAIN	TWAS	PsychENCODE	FUSION	0.40185		0.688		30545856	10.1126/science.aat8127	Gandal et all science	BRAIN
PDGFD	Q9GZP0	30620	CIS	Cognition_Meta	DECODE_Specific	+,NA		0.39721	0.39721	DECODE	DECODE	1.09335	1484.77	Schizophrenia	PDGFD	Transcriptome	brain caudate nucleus	TWAS	Gtex	Fusion			0.773264		36319771	10.1038/s41593-022-01182-7	Benjamin KJM	brain caudate nucleus
PDGFD	Q9GZP0	30620	CIS	Depression_iPSYCH_2023	DECODE_Specific	-,NA		0.671586	0.671586	DECODE	DECODE	1.28409	2510.39	Bipolar disorder	PDGFD	Proteome	PLASMA	MR	INTERVAL	TwoSampleMR	-0.0338296	0.0370909	0.361731		36280454	https://doi.org/10.1016/j.biopsych.2022.08.015	Lu et al Biol Psychiatry	BLOOD
PDGFD	Q9GZP0	30620	CIS	Depression_iPSYCH_2023	DECODE_Specific	-,NA		0.671586	0.671586	DECODE	DECODE	1.28409	2510.39	Bipolar disorder	PDGFD	Proteome	PLASMA	MR	AGES	TwoSampleMR	-0.0144237	0.0163462	0.377566		36280454	https://doi.org/10.1016/j.biopsych.2022.08.015	Lu et al Biol Psychiatry	BLOOD
PDGFD	Q9GZP0	30620	CIS	Depression_iPSYCH_2023	DECODE_Specific	-,NA		0.671586	0.671586	DECODE	DECODE	1.28409	2510.39	Bipolar disorder	PDGFD	Proteome	PLASMA	MR	FENLAND	TwoSampleMR	-0.020357	0.0223195	0.361731		36280454	https://doi.org/10.1016/j.biopsych.2022.08.015	Lu et al Biol Psychiatry	BLOOD
PDGFD	Q9GZP0	30620	CIS	Depression_iPSYCH_2023	DECODE_Specific	-,NA		0.671586	0.671586	DECODE	DECODE	1.28409	2510.39	Bipolar disorder	PDGFD	Proteome	PLASMA	MR	FENLAND	TwoSampleMR	-0.0247424	0.0271277	0.361731		36280454	https://doi.org/10.1016/j.biopsych.2022.08.015	Lu et al Biol Psychiatry	BLOOD
PDGFD	Q9GZP0	30620	CIS	Depression_iPSYCH_2023	DECODE_Specific	-,NA		0.671586	0.671586	DECODE	DECODE	1.28409	2510.39	Major depressive disorder	PDGFD	Proteome	PLASMA	MR	INTERVAL	TwoSampleMR	0.00290909	0.0174545	0.867632		36280454	https://doi.org/10.1016/j.biopsych.2022.08.015	Lu et al Biol Psychiatry	BLOOD
PDGFD	Q9GZP0	30620	CIS	Depression_iPSYCH_2023	DECODE_Specific	-,NA		0.671586	0.671586	DECODE	DECODE	1.28409	2510.39	Major depressive disorder	PDGFD	Proteome	PLASMA	MR	AGES	TwoSampleMR	0.0011218	0.00769231	0.884053		36280454	https://doi.org/10.1016/j.biopsych.2022.08.015	Lu et al Biol Psychiatry	BLOOD
PDGFD	Q9GZP0	30620	CIS	Depression_iPSYCH_2023	DECODE_Specific	-,NA		0.671586	0.671586	DECODE	DECODE	1.28409	2510.39	Major depressive disorder	PDGFD	Proteome	PLASMA	MR	FENLAND	TwoSampleMR	0.00196936	0.0102845	0.848142		36280454	https://doi.org/10.1016/j.biopsych.2022.08.015	Lu et al Biol Psychiatry	BLOOD
PDGFD	Q9GZP0	30620	CIS	Depression_iPSYCH_2023	DECODE_Specific	-,NA		0.671586	0.671586	DECODE	DECODE	1.28409	2510.39	Major depressive disorder	PDGFD	Proteome	PLASMA	MR	FENLAND	TwoSampleMR	0.00239362	0.0125	0.848142		36280454	https://doi.org/10.1016/j.biopsych.2022.08.015	Lu et al Biol Psychiatry	BLOOD
PDGFD	Q9GZP0	30620	CIS	Depression_iPSYCH_2023	DECODE_Specific	-,NA		0.671586	0.671586	DECODE	DECODE	1.28409	2510.39	Schizophrenia	PDGFD	Proteome	PLASMA	MR	INTERVAL	TwoSampleMR	-0.0381999	0.0305454	0.211083		36280454	https://doi.org/10.1016/j.biopsych.2022.08.015	Lu et al Biol Psychiatry	BLOOD
PDGFD	Q9GZP0	30620	CIS	Depression_iPSYCH_2023	DECODE_Specific	-,NA		0.671586	0.671586	DECODE	DECODE	1.28409	2510.39	Schizophrenia	PDGFD	Proteome	PLASMA	MR	AGES	TwoSampleMR	-0.0158635	0.0134615	0.238624		36280454	https://doi.org/10.1016/j.biopsych.2022.08.015	Lu et al Biol Psychiatry	BLOOD
PDGFD	Q9GZP0	30620	CIS	Depression_iPSYCH_2023	DECODE_Specific	-,NA		0.671586	0.671586	DECODE	DECODE	1.28409	2510.39	Schizophrenia	PDGFD	Proteome	PLASMA	MR	FENLAND	TwoSampleMR	-0.0236282	0.0183807	0.198622		36280454	https://doi.org/10.1016/j.biopsych.2022.08.015	Lu et al Biol Psychiatry	BLOOD
PDGFD	Q9GZP0	30620	CIS	Depression_iPSYCH_2023	DECODE_Specific	-,NA		0.671586	0.671586	DECODE	DECODE	1.28409	2510.39	Schizophrenia	PDGFD	Proteome	PLASMA	MR	FENLAND	TwoSampleMR	-0.0287183	0.0223404	0.198622		36280454	https://doi.org/10.1016/j.biopsych.2022.08.015	Lu et al Biol Psychiatry	BLOOD
PDGFD	Q9GZP0	30620	CIS	Depression_iPSYCH_2023	DECODE_Specific	-,NA		0.671586	0.671586	DECODE	DECODE	1.28409	2510.39	SCZ_PGC3	PDGFD	Transcriptome	DLPFC	MR	CMC+GTEX	MendelianRandomization			0.751871		35460606	10.1016/j.ajhg.2022.04.004	Jiang eet all Am J Hum Genet	BRAIN
PDGFD	Q9GZP0	30620	CIS	Depression_iPSYCH_2023	DECODE_Specific	-,NA		0.671586	0.671586	DECODE	DECODE	1.28409	2510.39	SCZ_PGC3	PDGFD	Transcriptome	DLPFC	MR	CMC+GTEX	MendelianRandomization			0.691815		35460606	10.1016/j.ajhg.2022.04.004	Jiang eet all Am J Hum Genet	BRAIN
PDGFD	Q9GZP0	30620	CIS	Depression_iPSYCH_2023	DECODE_Specific	-,NA		0.671586	0.671586	DECODE	DECODE	1.28409	2510.39	SCZ_PGC3	PDGFD	Transcriptome	DLPFC	MR	CMC+GTEX	MendelianRandomization			0.178669		35460606	10.1016/j.ajhg.2022.04.004	Jiang eet all Am J Hum Genet	BRAIN
PDGFD	Q9GZP0	30620	CIS	Depression_iPSYCH_2023	DECODE_Specific	-,NA		0.671586	0.671586	DECODE	DECODE	1.28409	2510.39	SCZ_PGC3	PDGFD	Transcriptome	DLPFC	MR	CMC+GTEX	EMIC			0.982431		35460606	10.1016/j.ajhg.2022.04.004	Jiang eet all Am J Hum Genet	BRAIN
PDGFD	Q9GZP0	30620	CIS	Depression_iPSYCH_2023	DECODE_Specific	-,NA		0.671586	0.671586	DECODE	DECODE	1.28409	2510.39	BIP_2019_Stahl_etall	PDGFD	Transcriptome	DLPFC	MR	CMC+GTEX	MendelianRandomization			0.413268		35460606	10.1016/j.ajhg.2022.04.004	Jiang eet all Am J Hum Genet	BRAIN
PDGFD	Q9GZP0	30620	CIS	Depression_iPSYCH_2023	DECODE_Specific	-,NA		0.671586	0.671586	DECODE	DECODE	1.28409	2510.39	BIP_2019_Stahl_etall	PDGFD	Transcriptome	DLPFC	MR	CMC+GTEX	MendelianRandomization			0.393733		35460606	10.1016/j.ajhg.2022.04.004	Jiang eet all Am J Hum Genet	BRAIN
PDGFD	Q9GZP0	30620	CIS	Depression_iPSYCH_2023	DECODE_Specific	-,NA		0.671586	0.671586	DECODE	DECODE	1.28409	2510.39	BIP_2019_Stahl_etall	PDGFD	Transcriptome	DLPFC	MR	CMC+GTEX	MendelianRandomization			0.0913111		35460606	10.1016/j.ajhg.2022.04.004	Jiang eet all Am J Hum Genet	BRAIN
PDGFD	Q9GZP0	30620	CIS	Depression_iPSYCH_2023	DECODE_Specific	-,NA		0.671586	0.671586	DECODE	DECODE	1.28409	2510.39	BIP_2019_Stahl_etall	PDGFD	Transcriptome	DLPFC	MR	CMC+GTEX	EMIC			0.618853		35460606	10.1016/j.ajhg.2022.04.004	Jiang eet all Am J Hum Genet	BRAIN
PDGFD	Q9GZP0	30620	CIS	Depression_iPSYCH_2023	DECODE_Specific	-,NA		0.671586	0.671586	DECODE	DECODE	1.28409	2510.39	Deepression_Wray_tall	PDGFD	Transcriptome	BRAIN DLPFC	MR	PsychENCODE	TwoSampleMR	0.02	0.01	0.0241		35296807	10.1038/s41380-022-01507-9	Deng et all Mol Psychiatry	BRAIN
PDGFD	Q9GZP0	30620	CIS	Depression_iPSYCH_2023	DECODE_Specific	-,NA		0.671586	0.671586	DECODE	DECODE	1.28409	2510.39	Deepression_Wray_tall	PDGFD	Proteiome	BLOOD	MR	AGES	TwoSampleMR	0	0.01	0.884		35296807	10.1038/s41380-022-01507-9	Deng et all Mol Psychiatry	BLOOD
PDGFD	Q9GZP0	30620	CIS	Depression_iPSYCH_2023	DECODE_Specific	-,NA		0.671586	0.671586	DECODE	DECODE	1.28409	2510.39	SCZ_PGC3	PDGFD	Transcriptome	DLPFC	SMR	CMC+GTEX	SMR	0.00992924	0.0252083	0.693664		35460606	10.1016/j.ajhg.2022.04.004	Jiang eet all Am J Hum Genet	BRAIN
PDGFD	Q9GZP0	30620	CIS	Depression_iPSYCH_2023	DECODE_Specific	-,NA		0.671586	0.671586	DECODE	DECODE	1.28409	2510.39	SCZ.Clozuk.2018	PDGFD	Transcriptome	BRAIN	SMR	PsychENCODE	SMR	-0.010178	0.0244037	0.677		30545856	10.1126/science.aat8127	Gandal et all science	BRAIN
PDGFD	Q9GZP0	30620	CIS	Depression_iPSYCH_2023	DECODE_Specific	-,NA		0.671586	0.671586	DECODE	DECODE	1.28409	2510.39	BD.PGC.ruderferCell2018	PDGFD	Transcriptome	BRAIN	SMR	PsychENCODE	SMR	-0.0290776	0.0380996	0.445344		30545856	10.1126/science.aat8127	Gandal et all science	BRAIN
PDGFD	Q9GZP0	30620	CIS	Depression_iPSYCH_2023	DECODE_Specific	-,NA		0.671586	0.671586	DECODE	DECODE	1.28409	2510.39	SCZ	PDGFD	Proteiome	BLOOD	SMR	eQTLGen	SMR	0.0713074	0.0475219	0.133481		37415601	10.3389/fgene.2023.1191264	Gedik et all Front Genet	BLOOD
PDGFD	Q9GZP0	30620	CIS	Depression_iPSYCH_2023	DECODE_Specific	-,NA		0.671586	0.671586	DECODE	DECODE	1.28409	2510.39	MDD	PDGFD	Proteiome	BRAIN	SMR	BrainMeta	SMR	0.0210669	0.0120416	0.0802021		37415601	10.3389/fgene.2023.1191264	Gedik et all Front Genet	BRAIN
PDGFD	Q9GZP0	30620	CIS	Depression_iPSYCH_2023	DECODE_Specific	-,NA		0.671586	0.671586	DECODE	DECODE	1.28409	2510.39	BIP	PDGFD	Proteiome	BRAIN	SMR	BrainMeta	SMR	-0.0134977	0.0256886	0.599281		37415601	10.3389/fgene.2023.1191264	Gedik et all Front Genet	BRAIN
PDGFD	Q9GZP0	30620	CIS	Depression_iPSYCH_2023	DECODE_Specific	-,NA		0.671586	0.671586	DECODE	DECODE	1.28409	2510.39	SCZ	PDGFD	Proteiome	BRAIN	SMR	BrainMeta	SMR	-0.0164849	0.0216605	0.446622		37415601	10.3389/fgene.2023.1191264	Gedik et all Front Genet	BRAIN
PDGFD	Q9GZP0	30620	CIS	Depression_iPSYCH_2023	DECODE_Specific	-,NA		0.671586	0.671586	DECODE	DECODE	1.28409	2510.39	MDD	PDGFD	Proteiome	BLOOD	SMR	eQTLGen	SMR	-0.00926893	0.0246018	0.706354		37415601	10.3389/fgene.2023.1191264	Gedik et all Front Genet	BLOOD
PDGFD	Q9GZP0	30620	CIS	Depression_iPSYCH_2023	DECODE_Specific	-,NA		0.671586	0.671586	DECODE	DECODE	1.28409	2510.39	BIP	PDGFD	Proteiome	BLOOD	SMR	eQTLGen	SMR	-0.0296049	0.0531347	0.577413		37415601	10.3389/fgene.2023.1191264	Gedik et all Front Genet	BLOOD
PDGFD	Q9GZP0	30620	CIS	Depression_iPSYCH_2023	DECODE_Specific	-,NA		0.671586	0.671586	DECODE	DECODE	1.28409	2510.39	SCZ	PDGFD	Proteiome	BLOOD	SMR	deCODE	SMR	-0.035122	0.0279448	0.208814		37415601	10.3389/fgene.2023.1191264	Gedik et all Front Genet	BLOOD
PDGFD	Q9GZP0	30620	CIS	Depression_iPSYCH_2023	DECODE_Specific	-,NA		0.671586	0.671586	DECODE	DECODE	1.28409	2510.39	SCZ	PDGFD	Proteiome	BLOOD	SMR	deCODE	SMR	-0.0302453	0.0240559	0.208648		37415601	10.3389/fgene.2023.1191264	Gedik et all Front Genet	BLOOD
PDGFD	Q9GZP0	30620	CIS	Depression_iPSYCH_2023	DECODE_Specific	-,NA		0.671586	0.671586	DECODE	DECODE	1.28409	2510.39	MDD	PDGFD	Proteiome	BLOOD	SMR	deCODE	SMR	0.00265957	0.0159576	0.867634		37415601	10.3389/fgene.2023.1191264	Gedik et all Front Genet	BLOOD
PDGFD	Q9GZP0	30620	CIS	Depression_iPSYCH_2023	DECODE_Specific	-,NA		0.671586	0.671586	DECODE	DECODE	1.28409	2510.39	MDD	PDGFD	Proteiome	BLOOD	SMR	deCODE	SMR	0.00229029	0.0137418	0.867633		37415601	10.3389/fgene.2023.1191264	Gedik et all Front Genet	BLOOD
PDGFD	Q9GZP0	30620	CIS	Depression_iPSYCH_2023	DECODE_Specific	-,NA		0.671586	0.671586	DECODE	DECODE	1.28409	2510.39	BIP	PDGFD	Proteiome	BLOOD	SMR	deCODE	SMR	-0.030928	0.0339219	0.361905		37415601	10.3389/fgene.2023.1191264	Gedik et all Front Genet	BLOOD
PDGFD	Q9GZP0	30620	CIS	Depression_iPSYCH_2023	DECODE_Specific	-,NA		0.671586	0.671586	DECODE	DECODE	1.28409	2510.39	BIP	PDGFD	Proteiome	BLOOD	SMR	deCODE	SMR	-0.0266337	0.0292063	0.361813		37415601	10.3389/fgene.2023.1191264	Gedik et all Front Genet	BLOOD
PDGFD	Q9GZP0	30620	CIS	Depression_iPSYCH_2023	DECODE_Specific	-,NA		0.671586	0.671586	DECODE	DECODE	1.28409	2510.39	SCZ	PDGFD	Transcriptome	BRAIN_DLPFC	TWAS	CMC	FUSION	-0.11348		0.91		31691811	10.1093/hmg/ddz253	Hall et al Hum Mol Genet	BRAIN
PDGFD	Q9GZP0	30620	CIS	Depression_iPSYCH_2023	DECODE_Specific	-,NA		0.671586	0.671586	DECODE	DECODE	1.28409	2510.39	SCZ.Clozuk.2018	PDGFD	Transcriptome	BRAIN	TWAS	PsychENCODE	FUSION	-0.903024		0.367		30545856	10.1126/science.aat8127	Gandal et all science	BRAIN
PDGFD	Q9GZP0	30620	CIS	Depression_iPSYCH_2023	DECODE_Specific	-,NA		0.671586	0.671586	DECODE	DECODE	1.28409	2510.39	BD.PGC.ruderferCell2018	PDGFD	Transcriptome	BRAIN	TWAS	PsychENCODE	FUSION	0.40185		0.688		30545856	10.1126/science.aat8127	Gandal et all science	BRAIN
PDGFD	Q9GZP0	30620	CIS	Depression_iPSYCH_2023	DECODE_Specific	-,NA		0.671586	0.671586	DECODE	DECODE	1.28409	2510.39	Schizophrenia	PDGFD	Transcriptome	brain caudate nucleus	TWAS	Gtex	Fusion			0.773264		36319771	10.1038/s41593-022-01182-7	Benjamin KJM	brain caudate nucleus
PDGFD	Q9GZP0	30620	CIS	Depression_iPSYCH_2023	DECODE_Specific	-,NA		0.979515	0.979515	DECODE	DECODE	1.4599	3661.43	Bipolar disorder	PDGFD	Proteome	PLASMA	MR	INTERVAL	TwoSampleMR	-0.0338296	0.0370909	0.361731		36280454	https://doi.org/10.1016/j.biopsych.2022.08.015	Lu et al Biol Psychiatry	BLOOD
PDGFD	Q9GZP0	30620	CIS	Depression_iPSYCH_2023	DECODE_Specific	-,NA		0.979515	0.979515	DECODE	DECODE	1.4599	3661.43	Bipolar disorder	PDGFD	Proteome	PLASMA	MR	AGES	TwoSampleMR	-0.0144237	0.0163462	0.377566		36280454	https://doi.org/10.1016/j.biopsych.2022.08.015	Lu et al Biol Psychiatry	BLOOD
PDGFD	Q9GZP0	30620	CIS	Depression_iPSYCH_2023	DECODE_Specific	-,NA		0.979515	0.979515	DECODE	DECODE	1.4599	3661.43	Bipolar disorder	PDGFD	Proteome	PLASMA	MR	FENLAND	TwoSampleMR	-0.020357	0.0223195	0.361731		36280454	https://doi.org/10.1016/j.biopsych.2022.08.015	Lu et al Biol Psychiatry	BLOOD
PDGFD	Q9GZP0	30620	CIS	Depression_iPSYCH_2023	DECODE_Specific	-,NA		0.979515	0.979515	DECODE	DECODE	1.4599	3661.43	Bipolar disorder	PDGFD	Proteome	PLASMA	MR	FENLAND	TwoSampleMR	-0.0247424	0.0271277	0.361731		36280454	https://doi.org/10.1016/j.biopsych.2022.08.015	Lu et al Biol Psychiatry	BLOOD
PDGFD	Q9GZP0	30620	CIS	Depression_iPSYCH_2023	DECODE_Specific	-,NA		0.979515	0.979515	DECODE	DECODE	1.4599	3661.43	Major depressive disorder	PDGFD	Proteome	PLASMA	MR	INTERVAL	TwoSampleMR	0.00290909	0.0174545	0.867632		36280454	https://doi.org/10.1016/j.biopsych.2022.08.015	Lu et al Biol Psychiatry	BLOOD
PDGFD	Q9GZP0	30620	CIS	Depression_iPSYCH_2023	DECODE_Specific	-,NA		0.979515	0.979515	DECODE	DECODE	1.4599	3661.43	Major depressive disorder	PDGFD	Proteome	PLASMA	MR	AGES	TwoSampleMR	0.0011218	0.00769231	0.884053		36280454	https://doi.org/10.1016/j.biopsych.2022.08.015	Lu et al Biol Psychiatry	BLOOD
PDGFD	Q9GZP0	30620	CIS	Depression_iPSYCH_2023	DECODE_Specific	-,NA		0.979515	0.979515	DECODE	DECODE	1.4599	3661.43	Major depressive disorder	PDGFD	Proteome	PLASMA	MR	FENLAND	TwoSampleMR	0.00196936	0.0102845	0.848142		36280454	https://doi.org/10.1016/j.biopsych.2022.08.015	Lu et al Biol Psychiatry	BLOOD
PDGFD	Q9GZP0	30620	CIS	Depression_iPSYCH_2023	DECODE_Specific	-,NA		0.979515	0.979515	DECODE	DECODE	1.4599	3661.43	Major depressive disorder	PDGFD	Proteome	PLASMA	MR	FENLAND	TwoSampleMR	0.00239362	0.0125	0.848142		36280454	https://doi.org/10.1016/j.biopsych.2022.08.015	Lu et al Biol Psychiatry	BLOOD
PDGFD	Q9GZP0	30620	CIS	Depression_iPSYCH_2023	DECODE_Specific	-,NA		0.979515	0.979515	DECODE	DECODE	1.4599	3661.43	Schizophrenia	PDGFD	Proteome	PLASMA	MR	INTERVAL	TwoSampleMR	-0.0381999	0.0305454	0.211083		36280454	https://doi.org/10.1016/j.biopsych.2022.08.015	Lu et al Biol Psychiatry	BLOOD
PDGFD	Q9GZP0	30620	CIS	Depression_iPSYCH_2023	DECODE_Specific	-,NA		0.979515	0.979515	DECODE	DECODE	1.4599	3661.43	Schizophrenia	PDGFD	Proteome	PLASMA	MR	AGES	TwoSampleMR	-0.0158635	0.0134615	0.238624		36280454	https://doi.org/10.1016/j.biopsych.2022.08.015	Lu et al Biol Psychiatry	BLOOD
PDGFD	Q9GZP0	30620	CIS	Depression_iPSYCH_2023	DECODE_Specific	-,NA		0.979515	0.979515	DECODE	DECODE	1.4599	3661.43	Schizophrenia	PDGFD	Proteome	PLASMA	MR	FENLAND	TwoSampleMR	-0.0236282	0.0183807	0.198622		36280454	https://doi.org/10.1016/j.biopsych.2022.08.015	Lu et al Biol Psychiatry	BLOOD
PDGFD	Q9GZP0	30620	CIS	Depression_iPSYCH_2023	DECODE_Specific	-,NA		0.979515	0.979515	DECODE	DECODE	1.4599	3661.43	Schizophrenia	PDGFD	Proteome	PLASMA	MR	FENLAND	TwoSampleMR	-0.0287183	0.0223404	0.198622		36280454	https://doi.org/10.1016/j.biopsych.2022.08.015	Lu et al Biol Psychiatry	BLOOD
PDGFD	Q9GZP0	30620	CIS	Depression_iPSYCH_2023	DECODE_Specific	-,NA		0.979515	0.979515	DECODE	DECODE	1.4599	3661.43	SCZ_PGC3	PDGFD	Transcriptome	DLPFC	MR	CMC+GTEX	MendelianRandomization			0.751871		35460606	10.1016/j.ajhg.2022.04.004	Jiang eet all Am J Hum Genet	BRAIN
PDGFD	Q9GZP0	30620	CIS	Depression_iPSYCH_2023	DECODE_Specific	-,NA		0.979515	0.979515	DECODE	DECODE	1.4599	3661.43	SCZ_PGC3	PDGFD	Transcriptome	DLPFC	MR	CMC+GTEX	MendelianRandomization			0.691815		35460606	10.1016/j.ajhg.2022.04.004	Jiang eet all Am J Hum Genet	BRAIN
PDGFD	Q9GZP0	30620	CIS	Depression_iPSYCH_2023	DECODE_Specific	-,NA		0.979515	0.979515	DECODE	DECODE	1.4599	3661.43	SCZ_PGC3	PDGFD	Transcriptome	DLPFC	MR	CMC+GTEX	MendelianRandomization			0.178669		35460606	10.1016/j.ajhg.2022.04.004	Jiang eet all Am J Hum Genet	BRAIN
PDGFD	Q9GZP0	30620	CIS	Depression_iPSYCH_2023	DECODE_Specific	-,NA		0.979515	0.979515	DECODE	DECODE	1.4599	3661.43	SCZ_PGC3	PDGFD	Transcriptome	DLPFC	MR	CMC+GTEX	EMIC			0.982431		35460606	10.1016/j.ajhg.2022.04.004	Jiang eet all Am J Hum Genet	BRAIN
PDGFD	Q9GZP0	30620	CIS	Depression_iPSYCH_2023	DECODE_Specific	-,NA		0.979515	0.979515	DECODE	DECODE	1.4599	3661.43	BIP_2019_Stahl_etall	PDGFD	Transcriptome	DLPFC	MR	CMC+GTEX	MendelianRandomization			0.413268		35460606	10.1016/j.ajhg.2022.04.004	Jiang eet all Am J Hum Genet	BRAIN
PDGFD	Q9GZP0	30620	CIS	Depression_iPSYCH_2023	DECODE_Specific	-,NA		0.979515	0.979515	DECODE	DECODE	1.4599	3661.43	BIP_2019_Stahl_etall	PDGFD	Transcriptome	DLPFC	MR	CMC+GTEX	MendelianRandomization			0.393733		35460606	10.1016/j.ajhg.2022.04.004	Jiang eet all Am J Hum Genet	BRAIN
PDGFD	Q9GZP0	30620	CIS	Depression_iPSYCH_2023	DECODE_Specific	-,NA		0.979515	0.979515	DECODE	DECODE	1.4599	3661.43	BIP_2019_Stahl_etall	PDGFD	Transcriptome	DLPFC	MR	CMC+GTEX	MendelianRandomization			0.0913111		35460606	10.1016/j.ajhg.2022.04.004	Jiang eet all Am J Hum Genet	BRAIN
PDGFD	Q9GZP0	30620	CIS	Depression_iPSYCH_2023	DECODE_Specific	-,NA		0.979515	0.979515	DECODE	DECODE	1.4599	3661.43	BIP_2019_Stahl_etall	PDGFD	Transcriptome	DLPFC	MR	CMC+GTEX	EMIC			0.618853		35460606	10.1016/j.ajhg.2022.04.004	Jiang eet all Am J Hum Genet	BRAIN
PDGFD	Q9GZP0	30620	CIS	Depression_iPSYCH_2023	DECODE_Specific	-,NA		0.979515	0.979515	DECODE	DECODE	1.4599	3661.43	Deepression_Wray_tall	PDGFD	Transcriptome	BRAIN DLPFC	MR	PsychENCODE	TwoSampleMR	0.02	0.01	0.0241		35296807	10.1038/s41380-022-01507-9	Deng et all Mol Psychiatry	BRAIN
PDGFD	Q9GZP0	30620	CIS	Depression_iPSYCH_2023	DECODE_Specific	-,NA		0.979515	0.979515	DECODE	DECODE	1.4599	3661.43	Deepression_Wray_tall	PDGFD	Proteiome	BLOOD	MR	AGES	TwoSampleMR	0	0.01	0.884		35296807	10.1038/s41380-022-01507-9	Deng et all Mol Psychiatry	BLOOD
PDGFD	Q9GZP0	30620	CIS	Depression_iPSYCH_2023	DECODE_Specific	-,NA		0.979515	0.979515	DECODE	DECODE	1.4599	3661.43	SCZ_PGC3	PDGFD	Transcriptome	DLPFC	SMR	CMC+GTEX	SMR	0.00992924	0.0252083	0.693664		35460606	10.1016/j.ajhg.2022.04.004	Jiang eet all Am J Hum Genet	BRAIN
PDGFD	Q9GZP0	30620	CIS	Depression_iPSYCH_2023	DECODE_Specific	-,NA		0.979515	0.979515	DECODE	DECODE	1.4599	3661.43	SCZ.Clozuk.2018	PDGFD	Transcriptome	BRAIN	SMR	PsychENCODE	SMR	-0.010178	0.0244037	0.677		30545856	10.1126/science.aat8127	Gandal et all science	BRAIN
PDGFD	Q9GZP0	30620	CIS	Depression_iPSYCH_2023	DECODE_Specific	-,NA		0.979515	0.979515	DECODE	DECODE	1.4599	3661.43	BD.PGC.ruderferCell2018	PDGFD	Transcriptome	BRAIN	SMR	PsychENCODE	SMR	-0.0290776	0.0380996	0.445344		30545856	10.1126/science.aat8127	Gandal et all science	BRAIN
PDGFD	Q9GZP0	30620	CIS	Depression_iPSYCH_2023	DECODE_Specific	-,NA		0.979515	0.979515	DECODE	DECODE	1.4599	3661.43	SCZ	PDGFD	Proteiome	BLOOD	SMR	eQTLGen	SMR	0.0713074	0.0475219	0.133481		37415601	10.3389/fgene.2023.1191264	Gedik et all Front Genet	BLOOD
PDGFD	Q9GZP0	30620	CIS	Depression_iPSYCH_2023	DECODE_Specific	-,NA		0.979515	0.979515	DECODE	DECODE	1.4599	3661.43	MDD	PDGFD	Proteiome	BRAIN	SMR	BrainMeta	SMR	0.0210669	0.0120416	0.0802021		37415601	10.3389/fgene.2023.1191264	Gedik et all Front Genet	BRAIN
PDGFD	Q9GZP0	30620	CIS	Depression_iPSYCH_2023	DECODE_Specific	-,NA		0.979515	0.979515	DECODE	DECODE	1.4599	3661.43	BIP	PDGFD	Proteiome	BRAIN	SMR	BrainMeta	SMR	-0.0134977	0.0256886	0.599281		37415601	10.3389/fgene.2023.1191264	Gedik et all Front Genet	BRAIN
PDGFD	Q9GZP0	30620	CIS	Depression_iPSYCH_2023	DECODE_Specific	-,NA		0.979515	0.979515	DECODE	DECODE	1.4599	3661.43	SCZ	PDGFD	Proteiome	BRAIN	SMR	BrainMeta	SMR	-0.0164849	0.0216605	0.446622		37415601	10.3389/fgene.2023.1191264	Gedik et all Front Genet	BRAIN
PDGFD	Q9GZP0	30620	CIS	Depression_iPSYCH_2023	DECODE_Specific	-,NA		0.979515	0.979515	DECODE	DECODE	1.4599	3661.43	MDD	PDGFD	Proteiome	BLOOD	SMR	eQTLGen	SMR	-0.00926893	0.0246018	0.706354		37415601	10.3389/fgene.2023.1191264	Gedik et all Front Genet	BLOOD
PDGFD	Q9GZP0	30620	CIS	Depression_iPSYCH_2023	DECODE_Specific	-,NA		0.979515	0.979515	DECODE	DECODE	1.4599	3661.43	BIP	PDGFD	Proteiome	BLOOD	SMR	eQTLGen	SMR	-0.0296049	0.0531347	0.577413		37415601	10.3389/fgene.2023.1191264	Gedik et all Front Genet	BLOOD
PDGFD	Q9GZP0	30620	CIS	Depression_iPSYCH_2023	DECODE_Specific	-,NA		0.979515	0.979515	DECODE	DECODE	1.4599	3661.43	SCZ	PDGFD	Proteiome	BLOOD	SMR	deCODE	SMR	-0.035122	0.0279448	0.208814		37415601	10.3389/fgene.2023.1191264	Gedik et all Front Genet	BLOOD
PDGFD	Q9GZP0	30620	CIS	Depression_iPSYCH_2023	DECODE_Specific	-,NA		0.979515	0.979515	DECODE	DECODE	1.4599	3661.43	SCZ	PDGFD	Proteiome	BLOOD	SMR	deCODE	SMR	-0.0302453	0.0240559	0.208648		37415601	10.3389/fgene.2023.1191264	Gedik et all Front Genet	BLOOD
PDGFD	Q9GZP0	30620	CIS	Depression_iPSYCH_2023	DECODE_Specific	-,NA		0.979515	0.979515	DECODE	DECODE	1.4599	3661.43	MDD	PDGFD	Proteiome	BLOOD	SMR	deCODE	SMR	0.00265957	0.0159576	0.867634		37415601	10.3389/fgene.2023.1191264	Gedik et all Front Genet	BLOOD
PDGFD	Q9GZP0	30620	CIS	Depression_iPSYCH_2023	DECODE_Specific	-,NA		0.979515	0.979515	DECODE	DECODE	1.4599	3661.43	MDD	PDGFD	Proteiome	BLOOD	SMR	deCODE	SMR	0.00229029	0.0137418	0.867633		37415601	10.3389/fgene.2023.1191264	Gedik et all Front Genet	BLOOD
PDGFD	Q9GZP0	30620	CIS	Depression_iPSYCH_2023	DECODE_Specific	-,NA		0.979515	0.979515	DECODE	DECODE	1.4599	3661.43	BIP	PDGFD	Proteiome	BLOOD	SMR	deCODE	SMR	-0.030928	0.0339219	0.361905		37415601	10.3389/fgene.2023.1191264	Gedik et all Front Genet	BLOOD
PDGFD	Q9GZP0	30620	CIS	Depression_iPSYCH_2023	DECODE_Specific	-,NA		0.979515	0.979515	DECODE	DECODE	1.4599	3661.43	BIP	PDGFD	Proteiome	BLOOD	SMR	deCODE	SMR	-0.0266337	0.0292063	0.361813		37415601	10.3389/fgene.2023.1191264	Gedik et all Front Genet	BLOOD
PDGFD	Q9GZP0	30620	CIS	Depression_iPSYCH_2023	DECODE_Specific	-,NA		0.979515	0.979515	DECODE	DECODE	1.4599	3661.43	SCZ	PDGFD	Transcriptome	BRAIN_DLPFC	TWAS	CMC	FUSION	-0.11348		0.91		31691811	10.1093/hmg/ddz253	Hall et al Hum Mol Genet	BRAIN
PDGFD	Q9GZP0	30620	CIS	Depression_iPSYCH_2023	DECODE_Specific	-,NA		0.979515	0.979515	DECODE	DECODE	1.4599	3661.43	SCZ.Clozuk.2018	PDGFD	Transcriptome	BRAIN	TWAS	PsychENCODE	FUSION	-0.903024		0.367		30545856	10.1126/science.aat8127	Gandal et all science	BRAIN
PDGFD	Q9GZP0	30620	CIS	Depression_iPSYCH_2023	DECODE_Specific	-,NA		0.979515	0.979515	DECODE	DECODE	1.4599	3661.43	BD.PGC.ruderferCell2018	PDGFD	Transcriptome	BRAIN	TWAS	PsychENCODE	FUSION	0.40185		0.688		30545856	10.1126/science.aat8127	Gandal et all science	BRAIN
PDGFD	Q9GZP0	30620	CIS	Depression_iPSYCH_2023	DECODE_Specific	-,NA		0.979515	0.979515	DECODE	DECODE	1.4599	3661.43	Schizophrenia	PDGFD	Transcriptome	brain caudate nucleus	TWAS	Gtex	Fusion			0.773264		36319771	10.1038/s41593-022-01182-7	Benjamin KJM	brain caudate nucleus
PDGFD	Q9GZP0	30620	TRANS	BIP_PGC3_noukb	DECODE_Specific	-,NA		0.467367	0.467367	DECODE	DECODE	0.910538	3183.24	Bipolar disorder	PDGFD	Proteome	PLASMA	MR	INTERVAL	TwoSampleMR	-0.0338296	0.0370909	0.361731		36280454	https://doi.org/10.1016/j.biopsych.2022.08.015	Lu et al Biol Psychiatry	BLOOD
PDGFD	Q9GZP0	30620	TRANS	BIP_PGC3_noukb	DECODE_Specific	-,NA		0.467367	0.467367	DECODE	DECODE	0.910538	3183.24	Bipolar disorder	PDGFD	Proteome	PLASMA	MR	AGES	TwoSampleMR	-0.0144237	0.0163462	0.377566		36280454	https://doi.org/10.1016/j.biopsych.2022.08.015	Lu et al Biol Psychiatry	BLOOD
PDGFD	Q9GZP0	30620	TRANS	BIP_PGC3_noukb	DECODE_Specific	-,NA		0.467367	0.467367	DECODE	DECODE	0.910538	3183.24	Bipolar disorder	PDGFD	Proteome	PLASMA	MR	FENLAND	TwoSampleMR	-0.020357	0.0223195	0.361731		36280454	https://doi.org/10.1016/j.biopsych.2022.08.015	Lu et al Biol Psychiatry	BLOOD
PDGFD	Q9GZP0	30620	TRANS	BIP_PGC3_noukb	DECODE_Specific	-,NA		0.467367	0.467367	DECODE	DECODE	0.910538	3183.24	Bipolar disorder	PDGFD	Proteome	PLASMA	MR	FENLAND	TwoSampleMR	-0.0247424	0.0271277	0.361731		36280454	https://doi.org/10.1016/j.biopsych.2022.08.015	Lu et al Biol Psychiatry	BLOOD
PDGFD	Q9GZP0	30620	TRANS	BIP_PGC3_noukb	DECODE_Specific	-,NA		0.467367	0.467367	DECODE	DECODE	0.910538	3183.24	Major depressive disorder	PDGFD	Proteome	PLASMA	MR	INTERVAL	TwoSampleMR	0.00290909	0.0174545	0.867632		36280454	https://doi.org/10.1016/j.biopsych.2022.08.015	Lu et al Biol Psychiatry	BLOOD
PDGFD	Q9GZP0	30620	TRANS	BIP_PGC3_noukb	DECODE_Specific	-,NA		0.467367	0.467367	DECODE	DECODE	0.910538	3183.24	Major depressive disorder	PDGFD	Proteome	PLASMA	MR	AGES	TwoSampleMR	0.0011218	0.00769231	0.884053		36280454	https://doi.org/10.1016/j.biopsych.2022.08.015	Lu et al Biol Psychiatry	BLOOD
PDGFD	Q9GZP0	30620	TRANS	BIP_PGC3_noukb	DECODE_Specific	-,NA		0.467367	0.467367	DECODE	DECODE	0.910538	3183.24	Major depressive disorder	PDGFD	Proteome	PLASMA	MR	FENLAND	TwoSampleMR	0.00196936	0.0102845	0.848142		36280454	https://doi.org/10.1016/j.biopsych.2022.08.015	Lu et al Biol Psychiatry	BLOOD
PDGFD	Q9GZP0	30620	TRANS	BIP_PGC3_noukb	DECODE_Specific	-,NA		0.467367	0.467367	DECODE	DECODE	0.910538	3183.24	Major depressive disorder	PDGFD	Proteome	PLASMA	MR	FENLAND	TwoSampleMR	0.00239362	0.0125	0.848142		36280454	https://doi.org/10.1016/j.biopsych.2022.08.015	Lu et al Biol Psychiatry	BLOOD
PDGFD	Q9GZP0	30620	TRANS	BIP_PGC3_noukb	DECODE_Specific	-,NA		0.467367	0.467367	DECODE	DECODE	0.910538	3183.24	Schizophrenia	PDGFD	Proteome	PLASMA	MR	INTERVAL	TwoSampleMR	-0.0381999	0.0305454	0.211083		36280454	https://doi.org/10.1016/j.biopsych.2022.08.015	Lu et al Biol Psychiatry	BLOOD
PDGFD	Q9GZP0	30620	TRANS	BIP_PGC3_noukb	DECODE_Specific	-,NA		0.467367	0.467367	DECODE	DECODE	0.910538	3183.24	Schizophrenia	PDGFD	Proteome	PLASMA	MR	AGES	TwoSampleMR	-0.0158635	0.0134615	0.238624		36280454	https://doi.org/10.1016/j.biopsych.2022.08.015	Lu et al Biol Psychiatry	BLOOD
PDGFD	Q9GZP0	30620	TRANS	BIP_PGC3_noukb	DECODE_Specific	-,NA		0.467367	0.467367	DECODE	DECODE	0.910538	3183.24	Schizophrenia	PDGFD	Proteome	PLASMA	MR	FENLAND	TwoSampleMR	-0.0236282	0.0183807	0.198622		36280454	https://doi.org/10.1016/j.biopsych.2022.08.015	Lu et al Biol Psychiatry	BLOOD
PDGFD	Q9GZP0	30620	TRANS	BIP_PGC3_noukb	DECODE_Specific	-,NA		0.467367	0.467367	DECODE	DECODE	0.910538	3183.24	Schizophrenia	PDGFD	Proteome	PLASMA	MR	FENLAND	TwoSampleMR	-0.0287183	0.0223404	0.198622		36280454	https://doi.org/10.1016/j.biopsych.2022.08.015	Lu et al Biol Psychiatry	BLOOD
PDGFD	Q9GZP0	30620	TRANS	BIP_PGC3_noukb	DECODE_Specific	-,NA		0.467367	0.467367	DECODE	DECODE	0.910538	3183.24	SCZ_PGC3	PDGFD	Transcriptome	DLPFC	MR	CMC+GTEX	MendelianRandomization			0.751871		35460606	10.1016/j.ajhg.2022.04.004	Jiang eet all Am J Hum Genet	BRAIN
PDGFD	Q9GZP0	30620	TRANS	BIP_PGC3_noukb	DECODE_Specific	-,NA		0.467367	0.467367	DECODE	DECODE	0.910538	3183.24	SCZ_PGC3	PDGFD	Transcriptome	DLPFC	MR	CMC+GTEX	MendelianRandomization			0.691815		35460606	10.1016/j.ajhg.2022.04.004	Jiang eet all Am J Hum Genet	BRAIN
PDGFD	Q9GZP0	30620	TRANS	BIP_PGC3_noukb	DECODE_Specific	-,NA		0.467367	0.467367	DECODE	DECODE	0.910538	3183.24	SCZ_PGC3	PDGFD	Transcriptome	DLPFC	MR	CMC+GTEX	MendelianRandomization			0.178669		35460606	10.1016/j.ajhg.2022.04.004	Jiang eet all Am J Hum Genet	BRAIN
PDGFD	Q9GZP0	30620	TRANS	BIP_PGC3_noukb	DECODE_Specific	-,NA		0.467367	0.467367	DECODE	DECODE	0.910538	3183.24	SCZ_PGC3	PDGFD	Transcriptome	DLPFC	MR	CMC+GTEX	EMIC			0.982431		35460606	10.1016/j.ajhg.2022.04.004	Jiang eet all Am J Hum Genet	BRAIN
PDGFD	Q9GZP0	30620	TRANS	BIP_PGC3_noukb	DECODE_Specific	-,NA		0.467367	0.467367	DECODE	DECODE	0.910538	3183.24	BIP_2019_Stahl_etall	PDGFD	Transcriptome	DLPFC	MR	CMC+GTEX	MendelianRandomization			0.413268		35460606	10.1016/j.ajhg.2022.04.004	Jiang eet all Am J Hum Genet	BRAIN
PDGFD	Q9GZP0	30620	TRANS	BIP_PGC3_noukb	DECODE_Specific	-,NA		0.467367	0.467367	DECODE	DECODE	0.910538	3183.24	BIP_2019_Stahl_etall	PDGFD	Transcriptome	DLPFC	MR	CMC+GTEX	MendelianRandomization			0.393733		35460606	10.1016/j.ajhg.2022.04.004	Jiang eet all Am J Hum Genet	BRAIN
PDGFD	Q9GZP0	30620	TRANS	BIP_PGC3_noukb	DECODE_Specific	-,NA		0.467367	0.467367	DECODE	DECODE	0.910538	3183.24	BIP_2019_Stahl_etall	PDGFD	Transcriptome	DLPFC	MR	CMC+GTEX	MendelianRandomization			0.0913111		35460606	10.1016/j.ajhg.2022.04.004	Jiang eet all Am J Hum Genet	BRAIN
PDGFD	Q9GZP0	30620	TRANS	BIP_PGC3_noukb	DECODE_Specific	-,NA		0.467367	0.467367	DECODE	DECODE	0.910538	3183.24	BIP_2019_Stahl_etall	PDGFD	Transcriptome	DLPFC	MR	CMC+GTEX	EMIC			0.618853		35460606	10.1016/j.ajhg.2022.04.004	Jiang eet all Am J Hum Genet	BRAIN
PDGFD	Q9GZP0	30620	TRANS	BIP_PGC3_noukb	DECODE_Specific	-,NA		0.467367	0.467367	DECODE	DECODE	0.910538	3183.24	Deepression_Wray_tall	PDGFD	Transcriptome	BRAIN DLPFC	MR	PsychENCODE	TwoSampleMR	0.02	0.01	0.0241		35296807	10.1038/s41380-022-01507-9	Deng et all Mol Psychiatry	BRAIN
PDGFD	Q9GZP0	30620	TRANS	BIP_PGC3_noukb	DECODE_Specific	-,NA		0.467367	0.467367	DECODE	DECODE	0.910538	3183.24	Deepression_Wray_tall	PDGFD	Proteiome	BLOOD	MR	AGES	TwoSampleMR	0	0.01	0.884		35296807	10.1038/s41380-022-01507-9	Deng et all Mol Psychiatry	BLOOD
PDGFD	Q9GZP0	30620	TRANS	BIP_PGC3_noukb	DECODE_Specific	-,NA		0.467367	0.467367	DECODE	DECODE	0.910538	3183.24	SCZ_PGC3	PDGFD	Transcriptome	DLPFC	SMR	CMC+GTEX	SMR	0.00992924	0.0252083	0.693664		35460606	10.1016/j.ajhg.2022.04.004	Jiang eet all Am J Hum Genet	BRAIN
PDGFD	Q9GZP0	30620	TRANS	BIP_PGC3_noukb	DECODE_Specific	-,NA		0.467367	0.467367	DECODE	DECODE	0.910538	3183.24	SCZ.Clozuk.2018	PDGFD	Transcriptome	BRAIN	SMR	PsychENCODE	SMR	-0.010178	0.0244037	0.677		30545856	10.1126/science.aat8127	Gandal et all science	BRAIN
PDGFD	Q9GZP0	30620	TRANS	BIP_PGC3_noukb	DECODE_Specific	-,NA		0.467367	0.467367	DECODE	DECODE	0.910538	3183.24	BD.PGC.ruderferCell2018	PDGFD	Transcriptome	BRAIN	SMR	PsychENCODE	SMR	-0.0290776	0.0380996	0.445344		30545856	10.1126/science.aat8127	Gandal et all science	BRAIN
PDGFD	Q9GZP0	30620	TRANS	BIP_PGC3_noukb	DECODE_Specific	-,NA		0.467367	0.467367	DECODE	DECODE	0.910538	3183.24	SCZ	PDGFD	Proteiome	BLOOD	SMR	eQTLGen	SMR	0.0713074	0.0475219	0.133481		37415601	10.3389/fgene.2023.1191264	Gedik et all Front Genet	BLOOD
PDGFD	Q9GZP0	30620	TRANS	BIP_PGC3_noukb	DECODE_Specific	-,NA		0.467367	0.467367	DECODE	DECODE	0.910538	3183.24	MDD	PDGFD	Proteiome	BRAIN	SMR	BrainMeta	SMR	0.0210669	0.0120416	0.0802021		37415601	10.3389/fgene.2023.1191264	Gedik et all Front Genet	BRAIN
PDGFD	Q9GZP0	30620	TRANS	BIP_PGC3_noukb	DECODE_Specific	-,NA		0.467367	0.467367	DECODE	DECODE	0.910538	3183.24	BIP	PDGFD	Proteiome	BRAIN	SMR	BrainMeta	SMR	-0.0134977	0.0256886	0.599281		37415601	10.3389/fgene.2023.1191264	Gedik et all Front Genet	BRAIN
PDGFD	Q9GZP0	30620	TRANS	BIP_PGC3_noukb	DECODE_Specific	-,NA		0.467367	0.467367	DECODE	DECODE	0.910538	3183.24	SCZ	PDGFD	Proteiome	BRAIN	SMR	BrainMeta	SMR	-0.0164849	0.0216605	0.446622		37415601	10.3389/fgene.2023.1191264	Gedik et all Front Genet	BRAIN
PDGFD	Q9GZP0	30620	TRANS	BIP_PGC3_noukb	DECODE_Specific	-,NA		0.467367	0.467367	DECODE	DECODE	0.910538	3183.24	MDD	PDGFD	Proteiome	BLOOD	SMR	eQTLGen	SMR	-0.00926893	0.0246018	0.706354		37415601	10.3389/fgene.2023.1191264	Gedik et all Front Genet	BLOOD
PDGFD	Q9GZP0	30620	TRANS	BIP_PGC3_noukb	DECODE_Specific	-,NA		0.467367	0.467367	DECODE	DECODE	0.910538	3183.24	BIP	PDGFD	Proteiome	BLOOD	SMR	eQTLGen	SMR	-0.0296049	0.0531347	0.577413		37415601	10.3389/fgene.2023.1191264	Gedik et all Front Genet	BLOOD
PDGFD	Q9GZP0	30620	TRANS	BIP_PGC3_noukb	DECODE_Specific	-,NA		0.467367	0.467367	DECODE	DECODE	0.910538	3183.24	SCZ	PDGFD	Proteiome	BLOOD	SMR	deCODE	SMR	-0.035122	0.0279448	0.208814		37415601	10.3389/fgene.2023.1191264	Gedik et all Front Genet	BLOOD
PDGFD	Q9GZP0	30620	TRANS	BIP_PGC3_noukb	DECODE_Specific	-,NA		0.467367	0.467367	DECODE	DECODE	0.910538	3183.24	SCZ	PDGFD	Proteiome	BLOOD	SMR	deCODE	SMR	-0.0302453	0.0240559	0.208648		37415601	10.3389/fgene.2023.1191264	Gedik et all Front Genet	BLOOD
PDGFD	Q9GZP0	30620	TRANS	BIP_PGC3_noukb	DECODE_Specific	-,NA		0.467367	0.467367	DECODE	DECODE	0.910538	3183.24	MDD	PDGFD	Proteiome	BLOOD	SMR	deCODE	SMR	0.00265957	0.0159576	0.867634		37415601	10.3389/fgene.2023.1191264	Gedik et all Front Genet	BLOOD
PDGFD	Q9GZP0	30620	TRANS	BIP_PGC3_noukb	DECODE_Specific	-,NA		0.467367	0.467367	DECODE	DECODE	0.910538	3183.24	MDD	PDGFD	Proteiome	BLOOD	SMR	deCODE	SMR	0.00229029	0.0137418	0.867633		37415601	10.3389/fgene.2023.1191264	Gedik et all Front Genet	BLOOD
PDGFD	Q9GZP0	30620	TRANS	BIP_PGC3_noukb	DECODE_Specific	-,NA		0.467367	0.467367	DECODE	DECODE	0.910538	3183.24	BIP	PDGFD	Proteiome	BLOOD	SMR	deCODE	SMR	-0.030928	0.0339219	0.361905		37415601	10.3389/fgene.2023.1191264	Gedik et all Front Genet	BLOOD
PDGFD	Q9GZP0	30620	TRANS	BIP_PGC3_noukb	DECODE_Specific	-,NA		0.467367	0.467367	DECODE	DECODE	0.910538	3183.24	BIP	PDGFD	Proteiome	BLOOD	SMR	deCODE	SMR	-0.0266337	0.0292063	0.361813		37415601	10.3389/fgene.2023.1191264	Gedik et all Front Genet	BLOOD
PDGFD	Q9GZP0	30620	TRANS	BIP_PGC3_noukb	DECODE_Specific	-,NA		0.467367	0.467367	DECODE	DECODE	0.910538	3183.24	SCZ	PDGFD	Transcriptome	BRAIN_DLPFC	TWAS	CMC	FUSION	-0.11348		0.91		31691811	10.1093/hmg/ddz253	Hall et al Hum Mol Genet	BRAIN
PDGFD	Q9GZP0	30620	TRANS	BIP_PGC3_noukb	DECODE_Specific	-,NA		0.467367	0.467367	DECODE	DECODE	0.910538	3183.24	SCZ.Clozuk.2018	PDGFD	Transcriptome	BRAIN	TWAS	PsychENCODE	FUSION	-0.903024		0.367		30545856	10.1126/science.aat8127	Gandal et all science	BRAIN
PDGFD	Q9GZP0	30620	TRANS	BIP_PGC3_noukb	DECODE_Specific	-,NA		0.467367	0.467367	DECODE	DECODE	0.910538	3183.24	BD.PGC.ruderferCell2018	PDGFD	Transcriptome	BRAIN	TWAS	PsychENCODE	FUSION	0.40185		0.688		30545856	10.1126/science.aat8127	Gandal et all science	BRAIN
PDGFD	Q9GZP0	30620	TRANS	BIP_PGC3_noukb	DECODE_Specific	-,NA		0.467367	0.467367	DECODE	DECODE	0.910538	3183.24	Schizophrenia	PDGFD	Transcriptome	brain caudate nucleus	TWAS	Gtex	Fusion			0.773264		36319771	10.1038/s41593-022-01182-7	Benjamin KJM	brain caudate nucleus
PDGFD	Q9GZP0	30620	TRANS	BIP_PGC3_noukb	DECODE_Specific	-,NA		0.832523	0.832523	DECODE	DECODE	1.31106	5670.32	Bipolar disorder	PDGFD	Proteome	PLASMA	MR	INTERVAL	TwoSampleMR	-0.0338296	0.0370909	0.361731		36280454	https://doi.org/10.1016/j.biopsych.2022.08.015	Lu et al Biol Psychiatry	BLOOD
PDGFD	Q9GZP0	30620	TRANS	BIP_PGC3_noukb	DECODE_Specific	-,NA		0.832523	0.832523	DECODE	DECODE	1.31106	5670.32	Bipolar disorder	PDGFD	Proteome	PLASMA	MR	AGES	TwoSampleMR	-0.0144237	0.0163462	0.377566		36280454	https://doi.org/10.1016/j.biopsych.2022.08.015	Lu et al Biol Psychiatry	BLOOD
PDGFD	Q9GZP0	30620	TRANS	BIP_PGC3_noukb	DECODE_Specific	-,NA		0.832523	0.832523	DECODE	DECODE	1.31106	5670.32	Bipolar disorder	PDGFD	Proteome	PLASMA	MR	FENLAND	TwoSampleMR	-0.020357	0.0223195	0.361731		36280454	https://doi.org/10.1016/j.biopsych.2022.08.015	Lu et al Biol Psychiatry	BLOOD
PDGFD	Q9GZP0	30620	TRANS	BIP_PGC3_noukb	DECODE_Specific	-,NA		0.832523	0.832523	DECODE	DECODE	1.31106	5670.32	Bipolar disorder	PDGFD	Proteome	PLASMA	MR	FENLAND	TwoSampleMR	-0.0247424	0.0271277	0.361731		36280454	https://doi.org/10.1016/j.biopsych.2022.08.015	Lu et al Biol Psychiatry	BLOOD
PDGFD	Q9GZP0	30620	TRANS	BIP_PGC3_noukb	DECODE_Specific	-,NA		0.832523	0.832523	DECODE	DECODE	1.31106	5670.32	Major depressive disorder	PDGFD	Proteome	PLASMA	MR	INTERVAL	TwoSampleMR	0.00290909	0.0174545	0.867632		36280454	https://doi.org/10.1016/j.biopsych.2022.08.015	Lu et al Biol Psychiatry	BLOOD
PDGFD	Q9GZP0	30620	TRANS	BIP_PGC3_noukb	DECODE_Specific	-,NA		0.832523	0.832523	DECODE	DECODE	1.31106	5670.32	Major depressive disorder	PDGFD	Proteome	PLASMA	MR	AGES	TwoSampleMR	0.0011218	0.00769231	0.884053		36280454	https://doi.org/10.1016/j.biopsych.2022.08.015	Lu et al Biol Psychiatry	BLOOD
PDGFD	Q9GZP0	30620	TRANS	BIP_PGC3_noukb	DECODE_Specific	-,NA		0.832523	0.832523	DECODE	DECODE	1.31106	5670.32	Major depressive disorder	PDGFD	Proteome	PLASMA	MR	FENLAND	TwoSampleMR	0.00196936	0.0102845	0.848142		36280454	https://doi.org/10.1016/j.biopsych.2022.08.015	Lu et al Biol Psychiatry	BLOOD
PDGFD	Q9GZP0	30620	TRANS	BIP_PGC3_noukb	DECODE_Specific	-,NA		0.832523	0.832523	DECODE	DECODE	1.31106	5670.32	Major depressive disorder	PDGFD	Proteome	PLASMA	MR	FENLAND	TwoSampleMR	0.00239362	0.0125	0.848142		36280454	https://doi.org/10.1016/j.biopsych.2022.08.015	Lu et al Biol Psychiatry	BLOOD
PDGFD	Q9GZP0	30620	TRANS	BIP_PGC3_noukb	DECODE_Specific	-,NA		0.832523	0.832523	DECODE	DECODE	1.31106	5670.32	Schizophrenia	PDGFD	Proteome	PLASMA	MR	INTERVAL	TwoSampleMR	-0.0381999	0.0305454	0.211083		36280454	https://doi.org/10.1016/j.biopsych.2022.08.015	Lu et al Biol Psychiatry	BLOOD
PDGFD	Q9GZP0	30620	TRANS	BIP_PGC3_noukb	DECODE_Specific	-,NA		0.832523	0.832523	DECODE	DECODE	1.31106	5670.32	Schizophrenia	PDGFD	Proteome	PLASMA	MR	AGES	TwoSampleMR	-0.0158635	0.0134615	0.238624		36280454	https://doi.org/10.1016/j.biopsych.2022.08.015	Lu et al Biol Psychiatry	BLOOD
PDGFD	Q9GZP0	30620	TRANS	BIP_PGC3_noukb	DECODE_Specific	-,NA		0.832523	0.832523	DECODE	DECODE	1.31106	5670.32	Schizophrenia	PDGFD	Proteome	PLASMA	MR	FENLAND	TwoSampleMR	-0.0236282	0.0183807	0.198622		36280454	https://doi.org/10.1016/j.biopsych.2022.08.015	Lu et al Biol Psychiatry	BLOOD
PDGFD	Q9GZP0	30620	TRANS	BIP_PGC3_noukb	DECODE_Specific	-,NA		0.832523	0.832523	DECODE	DECODE	1.31106	5670.32	Schizophrenia	PDGFD	Proteome	PLASMA	MR	FENLAND	TwoSampleMR	-0.0287183	0.0223404	0.198622		36280454	https://doi.org/10.1016/j.biopsych.2022.08.015	Lu et al Biol Psychiatry	BLOOD
PDGFD	Q9GZP0	30620	TRANS	BIP_PGC3_noukb	DECODE_Specific	-,NA		0.832523	0.832523	DECODE	DECODE	1.31106	5670.32	SCZ_PGC3	PDGFD	Transcriptome	DLPFC	MR	CMC+GTEX	MendelianRandomization			0.751871		35460606	10.1016/j.ajhg.2022.04.004	Jiang eet all Am J Hum Genet	BRAIN
PDGFD	Q9GZP0	30620	TRANS	BIP_PGC3_noukb	DECODE_Specific	-,NA		0.832523	0.832523	DECODE	DECODE	1.31106	5670.32	SCZ_PGC3	PDGFD	Transcriptome	DLPFC	MR	CMC+GTEX	MendelianRandomization			0.691815		35460606	10.1016/j.ajhg.2022.04.004	Jiang eet all Am J Hum Genet	BRAIN
PDGFD	Q9GZP0	30620	TRANS	BIP_PGC3_noukb	DECODE_Specific	-,NA		0.832523	0.832523	DECODE	DECODE	1.31106	5670.32	SCZ_PGC3	PDGFD	Transcriptome	DLPFC	MR	CMC+GTEX	MendelianRandomization			0.178669		35460606	10.1016/j.ajhg.2022.04.004	Jiang eet all Am J Hum Genet	BRAIN
PDGFD	Q9GZP0	30620	TRANS	BIP_PGC3_noukb	DECODE_Specific	-,NA		0.832523	0.832523	DECODE	DECODE	1.31106	5670.32	SCZ_PGC3	PDGFD	Transcriptome	DLPFC	MR	CMC+GTEX	EMIC			0.982431		35460606	10.1016/j.ajhg.2022.04.004	Jiang eet all Am J Hum Genet	BRAIN
PDGFD	Q9GZP0	30620	TRANS	BIP_PGC3_noukb	DECODE_Specific	-,NA		0.832523	0.832523	DECODE	DECODE	1.31106	5670.32	BIP_2019_Stahl_etall	PDGFD	Transcriptome	DLPFC	MR	CMC+GTEX	MendelianRandomization			0.413268		35460606	10.1016/j.ajhg.2022.04.004	Jiang eet all Am J Hum Genet	BRAIN
PDGFD	Q9GZP0	30620	TRANS	BIP_PGC3_noukb	DECODE_Specific	-,NA		0.832523	0.832523	DECODE	DECODE	1.31106	5670.32	BIP_2019_Stahl_etall	PDGFD	Transcriptome	DLPFC	MR	CMC+GTEX	MendelianRandomization			0.393733		35460606	10.1016/j.ajhg.2022.04.004	Jiang eet all Am J Hum Genet	BRAIN
PDGFD	Q9GZP0	30620	TRANS	BIP_PGC3_noukb	DECODE_Specific	-,NA		0.832523	0.832523	DECODE	DECODE	1.31106	5670.32	BIP_2019_Stahl_etall	PDGFD	Transcriptome	DLPFC	MR	CMC+GTEX	MendelianRandomization			0.0913111		35460606	10.1016/j.ajhg.2022.04.004	Jiang eet all Am J Hum Genet	BRAIN
PDGFD	Q9GZP0	30620	TRANS	BIP_PGC3_noukb	DECODE_Specific	-,NA		0.832523	0.832523	DECODE	DECODE	1.31106	5670.32	BIP_2019_Stahl_etall	PDGFD	Transcriptome	DLPFC	MR	CMC+GTEX	EMIC			0.618853		35460606	10.1016/j.ajhg.2022.04.004	Jiang eet all Am J Hum Genet	BRAIN
PDGFD	Q9GZP0	30620	TRANS	BIP_PGC3_noukb	DECODE_Specific	-,NA		0.832523	0.832523	DECODE	DECODE	1.31106	5670.32	Deepression_Wray_tall	PDGFD	Transcriptome	BRAIN DLPFC	MR	PsychENCODE	TwoSampleMR	0.02	0.01	0.0241		35296807	10.1038/s41380-022-01507-9	Deng et all Mol Psychiatry	BRAIN
PDGFD	Q9GZP0	30620	TRANS	BIP_PGC3_noukb	DECODE_Specific	-,NA		0.832523	0.832523	DECODE	DECODE	1.31106	5670.32	Deepression_Wray_tall	PDGFD	Proteiome	BLOOD	MR	AGES	TwoSampleMR	0	0.01	0.884		35296807	10.1038/s41380-022-01507-9	Deng et all Mol Psychiatry	BLOOD
PDGFD	Q9GZP0	30620	TRANS	BIP_PGC3_noukb	DECODE_Specific	-,NA		0.832523	0.832523	DECODE	DECODE	1.31106	5670.32	SCZ_PGC3	PDGFD	Transcriptome	DLPFC	SMR	CMC+GTEX	SMR	0.00992924	0.0252083	0.693664		35460606	10.1016/j.ajhg.2022.04.004	Jiang eet all Am J Hum Genet	BRAIN
PDGFD	Q9GZP0	30620	TRANS	BIP_PGC3_noukb	DECODE_Specific	-,NA		0.832523	0.832523	DECODE	DECODE	1.31106	5670.32	SCZ.Clozuk.2018	PDGFD	Transcriptome	BRAIN	SMR	PsychENCODE	SMR	-0.010178	0.0244037	0.677		30545856	10.1126/science.aat8127	Gandal et all science	BRAIN
PDGFD	Q9GZP0	30620	TRANS	BIP_PGC3_noukb	DECODE_Specific	-,NA		0.832523	0.832523	DECODE	DECODE	1.31106	5670.32	BD.PGC.ruderferCell2018	PDGFD	Transcriptome	BRAIN	SMR	PsychENCODE	SMR	-0.0290776	0.0380996	0.445344		30545856	10.1126/science.aat8127	Gandal et all science	BRAIN
PDGFD	Q9GZP0	30620	TRANS	BIP_PGC3_noukb	DECODE_Specific	-,NA		0.832523	0.832523	DECODE	DECODE	1.31106	5670.32	SCZ	PDGFD	Proteiome	BLOOD	SMR	eQTLGen	SMR	0.0713074	0.0475219	0.133481		37415601	10.3389/fgene.2023.1191264	Gedik et all Front Genet	BLOOD
PDGFD	Q9GZP0	30620	TRANS	BIP_PGC3_noukb	DECODE_Specific	-,NA		0.832523	0.832523	DECODE	DECODE	1.31106	5670.32	MDD	PDGFD	Proteiome	BRAIN	SMR	BrainMeta	SMR	0.0210669	0.0120416	0.0802021		37415601	10.3389/fgene.2023.1191264	Gedik et all Front Genet	BRAIN
PDGFD	Q9GZP0	30620	TRANS	BIP_PGC3_noukb	DECODE_Specific	-,NA		0.832523	0.832523	DECODE	DECODE	1.31106	5670.32	BIP	PDGFD	Proteiome	BRAIN	SMR	BrainMeta	SMR	-0.0134977	0.0256886	0.599281		37415601	10.3389/fgene.2023.1191264	Gedik et all Front Genet	BRAIN
PDGFD	Q9GZP0	30620	TRANS	BIP_PGC3_noukb	DECODE_Specific	-,NA		0.832523	0.832523	DECODE	DECODE	1.31106	5670.32	SCZ	PDGFD	Proteiome	BRAIN	SMR	BrainMeta	SMR	-0.0164849	0.0216605	0.446622		37415601	10.3389/fgene.2023.1191264	Gedik et all Front Genet	BRAIN
PDGFD	Q9GZP0	30620	TRANS	BIP_PGC3_noukb	DECODE_Specific	-,NA		0.832523	0.832523	DECODE	DECODE	1.31106	5670.32	MDD	PDGFD	Proteiome	BLOOD	SMR	eQTLGen	SMR	-0.00926893	0.0246018	0.706354		37415601	10.3389/fgene.2023.1191264	Gedik et all Front Genet	BLOOD
PDGFD	Q9GZP0	30620	TRANS	BIP_PGC3_noukb	DECODE_Specific	-,NA		0.832523	0.832523	DECODE	DECODE	1.31106	5670.32	BIP	PDGFD	Proteiome	BLOOD	SMR	eQTLGen	SMR	-0.0296049	0.0531347	0.577413		37415601	10.3389/fgene.2023.1191264	Gedik et all Front Genet	BLOOD
PDGFD	Q9GZP0	30620	TRANS	BIP_PGC3_noukb	DECODE_Specific	-,NA		0.832523	0.832523	DECODE	DECODE	1.31106	5670.32	SCZ	PDGFD	Proteiome	BLOOD	SMR	deCODE	SMR	-0.035122	0.0279448	0.208814		37415601	10.3389/fgene.2023.1191264	Gedik et all Front Genet	BLOOD
PDGFD	Q9GZP0	30620	TRANS	BIP_PGC3_noukb	DECODE_Specific	-,NA		0.832523	0.832523	DECODE	DECODE	1.31106	5670.32	SCZ	PDGFD	Proteiome	BLOOD	SMR	deCODE	SMR	-0.0302453	0.0240559	0.208648		37415601	10.3389/fgene.2023.1191264	Gedik et all Front Genet	BLOOD
PDGFD	Q9GZP0	30620	TRANS	BIP_PGC3_noukb	DECODE_Specific	-,NA		0.832523	0.832523	DECODE	DECODE	1.31106	5670.32	MDD	PDGFD	Proteiome	BLOOD	SMR	deCODE	SMR	0.00265957	0.0159576	0.867634		37415601	10.3389/fgene.2023.1191264	Gedik et all Front Genet	BLOOD
PDGFD	Q9GZP0	30620	TRANS	BIP_PGC3_noukb	DECODE_Specific	-,NA		0.832523	0.832523	DECODE	DECODE	1.31106	5670.32	MDD	PDGFD	Proteiome	BLOOD	SMR	deCODE	SMR	0.00229029	0.0137418	0.867633		37415601	10.3389/fgene.2023.1191264	Gedik et all Front Genet	BLOOD
PDGFD	Q9GZP0	30620	TRANS	BIP_PGC3_noukb	DECODE_Specific	-,NA		0.832523	0.832523	DECODE	DECODE	1.31106	5670.32	BIP	PDGFD	Proteiome	BLOOD	SMR	deCODE	SMR	-0.030928	0.0339219	0.361905		37415601	10.3389/fgene.2023.1191264	Gedik et all Front Genet	BLOOD
PDGFD	Q9GZP0	30620	TRANS	BIP_PGC3_noukb	DECODE_Specific	-,NA		0.832523	0.832523	DECODE	DECODE	1.31106	5670.32	BIP	PDGFD	Proteiome	BLOOD	SMR	deCODE	SMR	-0.0266337	0.0292063	0.361813		37415601	10.3389/fgene.2023.1191264	Gedik et all Front Genet	BLOOD
PDGFD	Q9GZP0	30620	TRANS	BIP_PGC3_noukb	DECODE_Specific	-,NA		0.832523	0.832523	DECODE	DECODE	1.31106	5670.32	SCZ	PDGFD	Transcriptome	BRAIN_DLPFC	TWAS	CMC	FUSION	-0.11348		0.91		31691811	10.1093/hmg/ddz253	Hall et al Hum Mol Genet	BRAIN
PDGFD	Q9GZP0	30620	TRANS	BIP_PGC3_noukb	DECODE_Specific	-,NA		0.832523	0.832523	DECODE	DECODE	1.31106	5670.32	SCZ.Clozuk.2018	PDGFD	Transcriptome	BRAIN	TWAS	PsychENCODE	FUSION	-0.903024		0.367		30545856	10.1126/science.aat8127	Gandal et all science	BRAIN
PDGFD	Q9GZP0	30620	TRANS	BIP_PGC3_noukb	DECODE_Specific	-,NA		0.832523	0.832523	DECODE	DECODE	1.31106	5670.32	BD.PGC.ruderferCell2018	PDGFD	Transcriptome	BRAIN	TWAS	PsychENCODE	FUSION	0.40185		0.688		30545856	10.1126/science.aat8127	Gandal et all science	BRAIN
PDGFD	Q9GZP0	30620	TRANS	BIP_PGC3_noukb	DECODE_Specific	-,NA		0.832523	0.832523	DECODE	DECODE	1.31106	5670.32	Schizophrenia	PDGFD	Transcriptome	brain caudate nucleus	TWAS	Gtex	Fusion			0.773264		36319771	10.1038/s41593-022-01182-7	Benjamin KJM	brain caudate nucleus
PDGFD	Q9GZP0	30620	TRANS	Cognition_Meta	DECODE_Specific	-,NA		0.449424	0.449424	DECODE	DECODE	1.02754	3061.03	Bipolar disorder	PDGFD	Proteome	PLASMA	MR	INTERVAL	TwoSampleMR	-0.0338296	0.0370909	0.361731		36280454	https://doi.org/10.1016/j.biopsych.2022.08.015	Lu et al Biol Psychiatry	BLOOD
PDGFD	Q9GZP0	30620	TRANS	Cognition_Meta	DECODE_Specific	-,NA		0.449424	0.449424	DECODE	DECODE	1.02754	3061.03	Bipolar disorder	PDGFD	Proteome	PLASMA	MR	AGES	TwoSampleMR	-0.0144237	0.0163462	0.377566		36280454	https://doi.org/10.1016/j.biopsych.2022.08.015	Lu et al Biol Psychiatry	BLOOD
PDGFD	Q9GZP0	30620	TRANS	Cognition_Meta	DECODE_Specific	-,NA		0.449424	0.449424	DECODE	DECODE	1.02754	3061.03	Bipolar disorder	PDGFD	Proteome	PLASMA	MR	FENLAND	TwoSampleMR	-0.020357	0.0223195	0.361731		36280454	https://doi.org/10.1016/j.biopsych.2022.08.015	Lu et al Biol Psychiatry	BLOOD
PDGFD	Q9GZP0	30620	TRANS	Cognition_Meta	DECODE_Specific	-,NA		0.449424	0.449424	DECODE	DECODE	1.02754	3061.03	Bipolar disorder	PDGFD	Proteome	PLASMA	MR	FENLAND	TwoSampleMR	-0.0247424	0.0271277	0.361731		36280454	https://doi.org/10.1016/j.biopsych.2022.08.015	Lu et al Biol Psychiatry	BLOOD
PDGFD	Q9GZP0	30620	TRANS	Cognition_Meta	DECODE_Specific	-,NA		0.449424	0.449424	DECODE	DECODE	1.02754	3061.03	Major depressive disorder	PDGFD	Proteome	PLASMA	MR	INTERVAL	TwoSampleMR	0.00290909	0.0174545	0.867632		36280454	https://doi.org/10.1016/j.biopsych.2022.08.015	Lu et al Biol Psychiatry	BLOOD
PDGFD	Q9GZP0	30620	TRANS	Cognition_Meta	DECODE_Specific	-,NA		0.449424	0.449424	DECODE	DECODE	1.02754	3061.03	Major depressive disorder	PDGFD	Proteome	PLASMA	MR	AGES	TwoSampleMR	0.0011218	0.00769231	0.884053		36280454	https://doi.org/10.1016/j.biopsych.2022.08.015	Lu et al Biol Psychiatry	BLOOD
PDGFD	Q9GZP0	30620	TRANS	Cognition_Meta	DECODE_Specific	-,NA		0.449424	0.449424	DECODE	DECODE	1.02754	3061.03	Major depressive disorder	PDGFD	Proteome	PLASMA	MR	FENLAND	TwoSampleMR	0.00196936	0.0102845	0.848142		36280454	https://doi.org/10.1016/j.biopsych.2022.08.015	Lu et al Biol Psychiatry	BLOOD
PDGFD	Q9GZP0	30620	TRANS	Cognition_Meta	DECODE_Specific	-,NA		0.449424	0.449424	DECODE	DECODE	1.02754	3061.03	Major depressive disorder	PDGFD	Proteome	PLASMA	MR	FENLAND	TwoSampleMR	0.00239362	0.0125	0.848142		36280454	https://doi.org/10.1016/j.biopsych.2022.08.015	Lu et al Biol Psychiatry	BLOOD
PDGFD	Q9GZP0	30620	TRANS	Cognition_Meta	DECODE_Specific	-,NA		0.449424	0.449424	DECODE	DECODE	1.02754	3061.03	Schizophrenia	PDGFD	Proteome	PLASMA	MR	INTERVAL	TwoSampleMR	-0.0381999	0.0305454	0.211083		36280454	https://doi.org/10.1016/j.biopsych.2022.08.015	Lu et al Biol Psychiatry	BLOOD
PDGFD	Q9GZP0	30620	TRANS	Cognition_Meta	DECODE_Specific	-,NA		0.449424	0.449424	DECODE	DECODE	1.02754	3061.03	Schizophrenia	PDGFD	Proteome	PLASMA	MR	AGES	TwoSampleMR	-0.0158635	0.0134615	0.238624		36280454	https://doi.org/10.1016/j.biopsych.2022.08.015	Lu et al Biol Psychiatry	BLOOD
PDGFD	Q9GZP0	30620	TRANS	Cognition_Meta	DECODE_Specific	-,NA		0.449424	0.449424	DECODE	DECODE	1.02754	3061.03	Schizophrenia	PDGFD	Proteome	PLASMA	MR	FENLAND	TwoSampleMR	-0.0236282	0.0183807	0.198622		36280454	https://doi.org/10.1016/j.biopsych.2022.08.015	Lu et al Biol Psychiatry	BLOOD
PDGFD	Q9GZP0	30620	TRANS	Cognition_Meta	DECODE_Specific	-,NA		0.449424	0.449424	DECODE	DECODE	1.02754	3061.03	Schizophrenia	PDGFD	Proteome	PLASMA	MR	FENLAND	TwoSampleMR	-0.0287183	0.0223404	0.198622		36280454	https://doi.org/10.1016/j.biopsych.2022.08.015	Lu et al Biol Psychiatry	BLOOD
PDGFD	Q9GZP0	30620	TRANS	Cognition_Meta	DECODE_Specific	-,NA		0.449424	0.449424	DECODE	DECODE	1.02754	3061.03	SCZ_PGC3	PDGFD	Transcriptome	DLPFC	MR	CMC+GTEX	MendelianRandomization			0.751871		35460606	10.1016/j.ajhg.2022.04.004	Jiang eet all Am J Hum Genet	BRAIN
PDGFD	Q9GZP0	30620	TRANS	Cognition_Meta	DECODE_Specific	-,NA		0.449424	0.449424	DECODE	DECODE	1.02754	3061.03	SCZ_PGC3	PDGFD	Transcriptome	DLPFC	MR	CMC+GTEX	MendelianRandomization			0.691815		35460606	10.1016/j.ajhg.2022.04.004	Jiang eet all Am J Hum Genet	BRAIN
PDGFD	Q9GZP0	30620	TRANS	Cognition_Meta	DECODE_Specific	-,NA		0.449424	0.449424	DECODE	DECODE	1.02754	3061.03	SCZ_PGC3	PDGFD	Transcriptome	DLPFC	MR	CMC+GTEX	MendelianRandomization			0.178669		35460606	10.1016/j.ajhg.2022.04.004	Jiang eet all Am J Hum Genet	BRAIN
PDGFD	Q9GZP0	30620	TRANS	Cognition_Meta	DECODE_Specific	-,NA		0.449424	0.449424	DECODE	DECODE	1.02754	3061.03	SCZ_PGC3	PDGFD	Transcriptome	DLPFC	MR	CMC+GTEX	EMIC			0.982431		35460606	10.1016/j.ajhg.2022.04.004	Jiang eet all Am J Hum Genet	BRAIN
PDGFD	Q9GZP0	30620	TRANS	Cognition_Meta	DECODE_Specific	-,NA		0.449424	0.449424	DECODE	DECODE	1.02754	3061.03	BIP_2019_Stahl_etall	PDGFD	Transcriptome	DLPFC	MR	CMC+GTEX	MendelianRandomization			0.413268		35460606	10.1016/j.ajhg.2022.04.004	Jiang eet all Am J Hum Genet	BRAIN
PDGFD	Q9GZP0	30620	TRANS	Cognition_Meta	DECODE_Specific	-,NA		0.449424	0.449424	DECODE	DECODE	1.02754	3061.03	BIP_2019_Stahl_etall	PDGFD	Transcriptome	DLPFC	MR	CMC+GTEX	MendelianRandomization			0.393733		35460606	10.1016/j.ajhg.2022.04.004	Jiang eet all Am J Hum Genet	BRAIN
PDGFD	Q9GZP0	30620	TRANS	Cognition_Meta	DECODE_Specific	-,NA		0.449424	0.449424	DECODE	DECODE	1.02754	3061.03	BIP_2019_Stahl_etall	PDGFD	Transcriptome	DLPFC	MR	CMC+GTEX	MendelianRandomization			0.0913111		35460606	10.1016/j.ajhg.2022.04.004	Jiang eet all Am J Hum Genet	BRAIN
PDGFD	Q9GZP0	30620	TRANS	Cognition_Meta	DECODE_Specific	-,NA		0.449424	0.449424	DECODE	DECODE	1.02754	3061.03	BIP_2019_Stahl_etall	PDGFD	Transcriptome	DLPFC	MR	CMC+GTEX	EMIC			0.618853		35460606	10.1016/j.ajhg.2022.04.004	Jiang eet all Am J Hum Genet	BRAIN
PDGFD	Q9GZP0	30620	TRANS	Cognition_Meta	DECODE_Specific	-,NA		0.449424	0.449424	DECODE	DECODE	1.02754	3061.03	Deepression_Wray_tall	PDGFD	Transcriptome	BRAIN DLPFC	MR	PsychENCODE	TwoSampleMR	0.02	0.01	0.0241		35296807	10.1038/s41380-022-01507-9	Deng et all Mol Psychiatry	BRAIN
PDGFD	Q9GZP0	30620	TRANS	Cognition_Meta	DECODE_Specific	-,NA		0.449424	0.449424	DECODE	DECODE	1.02754	3061.03	Deepression_Wray_tall	PDGFD	Proteiome	BLOOD	MR	AGES	TwoSampleMR	0	0.01	0.884		35296807	10.1038/s41380-022-01507-9	Deng et all Mol Psychiatry	BLOOD
PDGFD	Q9GZP0	30620	TRANS	Cognition_Meta	DECODE_Specific	-,NA		0.449424	0.449424	DECODE	DECODE	1.02754	3061.03	SCZ_PGC3	PDGFD	Transcriptome	DLPFC	SMR	CMC+GTEX	SMR	0.00992924	0.0252083	0.693664		35460606	10.1016/j.ajhg.2022.04.004	Jiang eet all Am J Hum Genet	BRAIN
PDGFD	Q9GZP0	30620	TRANS	Cognition_Meta	DECODE_Specific	-,NA		0.449424	0.449424	DECODE	DECODE	1.02754	3061.03	SCZ.Clozuk.2018	PDGFD	Transcriptome	BRAIN	SMR	PsychENCODE	SMR	-0.010178	0.0244037	0.677		30545856	10.1126/science.aat8127	Gandal et all science	BRAIN
PDGFD	Q9GZP0	30620	TRANS	Cognition_Meta	DECODE_Specific	-,NA		0.449424	0.449424	DECODE	DECODE	1.02754	3061.03	BD.PGC.ruderferCell2018	PDGFD	Transcriptome	BRAIN	SMR	PsychENCODE	SMR	-0.0290776	0.0380996	0.445344		30545856	10.1126/science.aat8127	Gandal et all science	BRAIN
PDGFD	Q9GZP0	30620	TRANS	Cognition_Meta	DECODE_Specific	-,NA		0.449424	0.449424	DECODE	DECODE	1.02754	3061.03	SCZ	PDGFD	Proteiome	BLOOD	SMR	eQTLGen	SMR	0.0713074	0.0475219	0.133481		37415601	10.3389/fgene.2023.1191264	Gedik et all Front Genet	BLOOD
PDGFD	Q9GZP0	30620	TRANS	Cognition_Meta	DECODE_Specific	-,NA		0.449424	0.449424	DECODE	DECODE	1.02754	3061.03	MDD	PDGFD	Proteiome	BRAIN	SMR	BrainMeta	SMR	0.0210669	0.0120416	0.0802021		37415601	10.3389/fgene.2023.1191264	Gedik et all Front Genet	BRAIN
PDGFD	Q9GZP0	30620	TRANS	Cognition_Meta	DECODE_Specific	-,NA		0.449424	0.449424	DECODE	DECODE	1.02754	3061.03	BIP	PDGFD	Proteiome	BRAIN	SMR	BrainMeta	SMR	-0.0134977	0.0256886	0.599281		37415601	10.3389/fgene.2023.1191264	Gedik et all Front Genet	BRAIN
PDGFD	Q9GZP0	30620	TRANS	Cognition_Meta	DECODE_Specific	-,NA		0.449424	0.449424	DECODE	DECODE	1.02754	3061.03	SCZ	PDGFD	Proteiome	BRAIN	SMR	BrainMeta	SMR	-0.0164849	0.0216605	0.446622		37415601	10.3389/fgene.2023.1191264	Gedik et all Front Genet	BRAIN
PDGFD	Q9GZP0	30620	TRANS	Cognition_Meta	DECODE_Specific	-,NA		0.449424	0.449424	DECODE	DECODE	1.02754	3061.03	MDD	PDGFD	Proteiome	BLOOD	SMR	eQTLGen	SMR	-0.00926893	0.0246018	0.706354		37415601	10.3389/fgene.2023.1191264	Gedik et all Front Genet	BLOOD
PDGFD	Q9GZP0	30620	TRANS	Cognition_Meta	DECODE_Specific	-,NA		0.449424	0.449424	DECODE	DECODE	1.02754	3061.03	BIP	PDGFD	Proteiome	BLOOD	SMR	eQTLGen	SMR	-0.0296049	0.0531347	0.577413		37415601	10.3389/fgene.2023.1191264	Gedik et all Front Genet	BLOOD
PDGFD	Q9GZP0	30620	TRANS	Cognition_Meta	DECODE_Specific	-,NA		0.449424	0.449424	DECODE	DECODE	1.02754	3061.03	SCZ	PDGFD	Proteiome	BLOOD	SMR	deCODE	SMR	-0.035122	0.0279448	0.208814		37415601	10.3389/fgene.2023.1191264	Gedik et all Front Genet	BLOOD
PDGFD	Q9GZP0	30620	TRANS	Cognition_Meta	DECODE_Specific	-,NA		0.449424	0.449424	DECODE	DECODE	1.02754	3061.03	SCZ	PDGFD	Proteiome	BLOOD	SMR	deCODE	SMR	-0.0302453	0.0240559	0.208648		37415601	10.3389/fgene.2023.1191264	Gedik et all Front Genet	BLOOD
PDGFD	Q9GZP0	30620	TRANS	Cognition_Meta	DECODE_Specific	-,NA		0.449424	0.449424	DECODE	DECODE	1.02754	3061.03	MDD	PDGFD	Proteiome	BLOOD	SMR	deCODE	SMR	0.00265957	0.0159576	0.867634		37415601	10.3389/fgene.2023.1191264	Gedik et all Front Genet	BLOOD
PDGFD	Q9GZP0	30620	TRANS	Cognition_Meta	DECODE_Specific	-,NA		0.449424	0.449424	DECODE	DECODE	1.02754	3061.03	MDD	PDGFD	Proteiome	BLOOD	SMR	deCODE	SMR	0.00229029	0.0137418	0.867633		37415601	10.3389/fgene.2023.1191264	Gedik et all Front Genet	BLOOD
PDGFD	Q9GZP0	30620	TRANS	Cognition_Meta	DECODE_Specific	-,NA		0.449424	0.449424	DECODE	DECODE	1.02754	3061.03	BIP	PDGFD	Proteiome	BLOOD	SMR	deCODE	SMR	-0.030928	0.0339219	0.361905		37415601	10.3389/fgene.2023.1191264	Gedik et all Front Genet	BLOOD
PDGFD	Q9GZP0	30620	TRANS	Cognition_Meta	DECODE_Specific	-,NA		0.449424	0.449424	DECODE	DECODE	1.02754	3061.03	BIP	PDGFD	Proteiome	BLOOD	SMR	deCODE	SMR	-0.0266337	0.0292063	0.361813		37415601	10.3389/fgene.2023.1191264	Gedik et all Front Genet	BLOOD
PDGFD	Q9GZP0	30620	TRANS	Cognition_Meta	DECODE_Specific	-,NA		0.449424	0.449424	DECODE	DECODE	1.02754	3061.03	SCZ	PDGFD	Transcriptome	BRAIN_DLPFC	TWAS	CMC	FUSION	-0.11348		0.91		31691811	10.1093/hmg/ddz253	Hall et al Hum Mol Genet	BRAIN
PDGFD	Q9GZP0	30620	TRANS	Cognition_Meta	DECODE_Specific	-,NA		0.449424	0.449424	DECODE	DECODE	1.02754	3061.03	SCZ.Clozuk.2018	PDGFD	Transcriptome	BRAIN	TWAS	PsychENCODE	FUSION	-0.903024		0.367		30545856	10.1126/science.aat8127	Gandal et all science	BRAIN
PDGFD	Q9GZP0	30620	TRANS	Cognition_Meta	DECODE_Specific	-,NA		0.449424	0.449424	DECODE	DECODE	1.02754	3061.03	BD.PGC.ruderferCell2018	PDGFD	Transcriptome	BRAIN	TWAS	PsychENCODE	FUSION	0.40185		0.688		30545856	10.1126/science.aat8127	Gandal et all science	BRAIN
PDGFD	Q9GZP0	30620	TRANS	Cognition_Meta	DECODE_Specific	-,NA		0.449424	0.449424	DECODE	DECODE	1.02754	3061.03	Schizophrenia	PDGFD	Transcriptome	brain caudate nucleus	TWAS	Gtex	Fusion			0.773264		36319771	10.1038/s41593-022-01182-7	Benjamin KJM	brain caudate nucleus
PDGFD	Q9GZP0	30620	TRANS	Cognition_Meta	DECODE_Specific	-,NA		0.595959	0.595959	DECODE	DECODE	1.17518	4059.08	Bipolar disorder	PDGFD	Proteome	PLASMA	MR	INTERVAL	TwoSampleMR	-0.0338296	0.0370909	0.361731		36280454	https://doi.org/10.1016/j.biopsych.2022.08.015	Lu et al Biol Psychiatry	BLOOD
PDGFD	Q9GZP0	30620	TRANS	Cognition_Meta	DECODE_Specific	-,NA		0.595959	0.595959	DECODE	DECODE	1.17518	4059.08	Bipolar disorder	PDGFD	Proteome	PLASMA	MR	AGES	TwoSampleMR	-0.0144237	0.0163462	0.377566		36280454	https://doi.org/10.1016/j.biopsych.2022.08.015	Lu et al Biol Psychiatry	BLOOD
PDGFD	Q9GZP0	30620	TRANS	Cognition_Meta	DECODE_Specific	-,NA		0.595959	0.595959	DECODE	DECODE	1.17518	4059.08	Bipolar disorder	PDGFD	Proteome	PLASMA	MR	FENLAND	TwoSampleMR	-0.020357	0.0223195	0.361731		36280454	https://doi.org/10.1016/j.biopsych.2022.08.015	Lu et al Biol Psychiatry	BLOOD
PDGFD	Q9GZP0	30620	TRANS	Cognition_Meta	DECODE_Specific	-,NA		0.595959	0.595959	DECODE	DECODE	1.17518	4059.08	Bipolar disorder	PDGFD	Proteome	PLASMA	MR	FENLAND	TwoSampleMR	-0.0247424	0.0271277	0.361731		36280454	https://doi.org/10.1016/j.biopsych.2022.08.015	Lu et al Biol Psychiatry	BLOOD
PDGFD	Q9GZP0	30620	TRANS	Cognition_Meta	DECODE_Specific	-,NA		0.595959	0.595959	DECODE	DECODE	1.17518	4059.08	Major depressive disorder	PDGFD	Proteome	PLASMA	MR	INTERVAL	TwoSampleMR	0.00290909	0.0174545	0.867632		36280454	https://doi.org/10.1016/j.biopsych.2022.08.015	Lu et al Biol Psychiatry	BLOOD
PDGFD	Q9GZP0	30620	TRANS	Cognition_Meta	DECODE_Specific	-,NA		0.595959	0.595959	DECODE	DECODE	1.17518	4059.08	Major depressive disorder	PDGFD	Proteome	PLASMA	MR	AGES	TwoSampleMR	0.0011218	0.00769231	0.884053		36280454	https://doi.org/10.1016/j.biopsych.2022.08.015	Lu et al Biol Psychiatry	BLOOD
PDGFD	Q9GZP0	30620	TRANS	Cognition_Meta	DECODE_Specific	-,NA		0.595959	0.595959	DECODE	DECODE	1.17518	4059.08	Major depressive disorder	PDGFD	Proteome	PLASMA	MR	FENLAND	TwoSampleMR	0.00196936	0.0102845	0.848142		36280454	https://doi.org/10.1016/j.biopsych.2022.08.015	Lu et al Biol Psychiatry	BLOOD
PDGFD	Q9GZP0	30620	TRANS	Cognition_Meta	DECODE_Specific	-,NA		0.595959	0.595959	DECODE	DECODE	1.17518	4059.08	Major depressive disorder	PDGFD	Proteome	PLASMA	MR	FENLAND	TwoSampleMR	0.00239362	0.0125	0.848142		36280454	https://doi.org/10.1016/j.biopsych.2022.08.015	Lu et al Biol Psychiatry	BLOOD
PDGFD	Q9GZP0	30620	TRANS	Cognition_Meta	DECODE_Specific	-,NA		0.595959	0.595959	DECODE	DECODE	1.17518	4059.08	Schizophrenia	PDGFD	Proteome	PLASMA	MR	INTERVAL	TwoSampleMR	-0.0381999	0.0305454	0.211083		36280454	https://doi.org/10.1016/j.biopsych.2022.08.015	Lu et al Biol Psychiatry	BLOOD
PDGFD	Q9GZP0	30620	TRANS	Cognition_Meta	DECODE_Specific	-,NA		0.595959	0.595959	DECODE	DECODE	1.17518	4059.08	Schizophrenia	PDGFD	Proteome	PLASMA	MR	AGES	TwoSampleMR	-0.0158635	0.0134615	0.238624		36280454	https://doi.org/10.1016/j.biopsych.2022.08.015	Lu et al Biol Psychiatry	BLOOD
PDGFD	Q9GZP0	30620	TRANS	Cognition_Meta	DECODE_Specific	-,NA		0.595959	0.595959	DECODE	DECODE	1.17518	4059.08	Schizophrenia	PDGFD	Proteome	PLASMA	MR	FENLAND	TwoSampleMR	-0.0236282	0.0183807	0.198622		36280454	https://doi.org/10.1016/j.biopsych.2022.08.015	Lu et al Biol Psychiatry	BLOOD
PDGFD	Q9GZP0	30620	TRANS	Cognition_Meta	DECODE_Specific	-,NA		0.595959	0.595959	DECODE	DECODE	1.17518	4059.08	Schizophrenia	PDGFD	Proteome	PLASMA	MR	FENLAND	TwoSampleMR	-0.0287183	0.0223404	0.198622		36280454	https://doi.org/10.1016/j.biopsych.2022.08.015	Lu et al Biol Psychiatry	BLOOD
PDGFD	Q9GZP0	30620	TRANS	Cognition_Meta	DECODE_Specific	-,NA		0.595959	0.595959	DECODE	DECODE	1.17518	4059.08	SCZ_PGC3	PDGFD	Transcriptome	DLPFC	MR	CMC+GTEX	MendelianRandomization			0.751871		35460606	10.1016/j.ajhg.2022.04.004	Jiang eet all Am J Hum Genet	BRAIN
PDGFD	Q9GZP0	30620	TRANS	Cognition_Meta	DECODE_Specific	-,NA		0.595959	0.595959	DECODE	DECODE	1.17518	4059.08	SCZ_PGC3	PDGFD	Transcriptome	DLPFC	MR	CMC+GTEX	MendelianRandomization			0.691815		35460606	10.1016/j.ajhg.2022.04.004	Jiang eet all Am J Hum Genet	BRAIN
PDGFD	Q9GZP0	30620	TRANS	Cognition_Meta	DECODE_Specific	-,NA		0.595959	0.595959	DECODE	DECODE	1.17518	4059.08	SCZ_PGC3	PDGFD	Transcriptome	DLPFC	MR	CMC+GTEX	MendelianRandomization			0.178669		35460606	10.1016/j.ajhg.2022.04.004	Jiang eet all Am J Hum Genet	BRAIN
PDGFD	Q9GZP0	30620	TRANS	Cognition_Meta	DECODE_Specific	-,NA		0.595959	0.595959	DECODE	DECODE	1.17518	4059.08	SCZ_PGC3	PDGFD	Transcriptome	DLPFC	MR	CMC+GTEX	EMIC			0.982431		35460606	10.1016/j.ajhg.2022.04.004	Jiang eet all Am J Hum Genet	BRAIN
PDGFD	Q9GZP0	30620	TRANS	Cognition_Meta	DECODE_Specific	-,NA		0.595959	0.595959	DECODE	DECODE	1.17518	4059.08	BIP_2019_Stahl_etall	PDGFD	Transcriptome	DLPFC	MR	CMC+GTEX	MendelianRandomization			0.413268		35460606	10.1016/j.ajhg.2022.04.004	Jiang eet all Am J Hum Genet	BRAIN
PDGFD	Q9GZP0	30620	TRANS	Cognition_Meta	DECODE_Specific	-,NA		0.595959	0.595959	DECODE	DECODE	1.17518	4059.08	BIP_2019_Stahl_etall	PDGFD	Transcriptome	DLPFC	MR	CMC+GTEX	MendelianRandomization			0.393733		35460606	10.1016/j.ajhg.2022.04.004	Jiang eet all Am J Hum Genet	BRAIN
PDGFD	Q9GZP0	30620	TRANS	Cognition_Meta	DECODE_Specific	-,NA		0.595959	0.595959	DECODE	DECODE	1.17518	4059.08	BIP_2019_Stahl_etall	PDGFD	Transcriptome	DLPFC	MR	CMC+GTEX	MendelianRandomization			0.0913111		35460606	10.1016/j.ajhg.2022.04.004	Jiang eet all Am J Hum Genet	BRAIN
PDGFD	Q9GZP0	30620	TRANS	Cognition_Meta	DECODE_Specific	-,NA		0.595959	0.595959	DECODE	DECODE	1.17518	4059.08	BIP_2019_Stahl_etall	PDGFD	Transcriptome	DLPFC	MR	CMC+GTEX	EMIC			0.618853		35460606	10.1016/j.ajhg.2022.04.004	Jiang eet all Am J Hum Genet	BRAIN
PDGFD	Q9GZP0	30620	TRANS	Cognition_Meta	DECODE_Specific	-,NA		0.595959	0.595959	DECODE	DECODE	1.17518	4059.08	Deepression_Wray_tall	PDGFD	Transcriptome	BRAIN DLPFC	MR	PsychENCODE	TwoSampleMR	0.02	0.01	0.0241		35296807	10.1038/s41380-022-01507-9	Deng et all Mol Psychiatry	BRAIN
PDGFD	Q9GZP0	30620	TRANS	Cognition_Meta	DECODE_Specific	-,NA		0.595959	0.595959	DECODE	DECODE	1.17518	4059.08	Deepression_Wray_tall	PDGFD	Proteiome	BLOOD	MR	AGES	TwoSampleMR	0	0.01	0.884		35296807	10.1038/s41380-022-01507-9	Deng et all Mol Psychiatry	BLOOD
PDGFD	Q9GZP0	30620	TRANS	Cognition_Meta	DECODE_Specific	-,NA		0.595959	0.595959	DECODE	DECODE	1.17518	4059.08	SCZ_PGC3	PDGFD	Transcriptome	DLPFC	SMR	CMC+GTEX	SMR	0.00992924	0.0252083	0.693664		35460606	10.1016/j.ajhg.2022.04.004	Jiang eet all Am J Hum Genet	BRAIN
PDGFD	Q9GZP0	30620	TRANS	Cognition_Meta	DECODE_Specific	-,NA		0.595959	0.595959	DECODE	DECODE	1.17518	4059.08	SCZ.Clozuk.2018	PDGFD	Transcriptome	BRAIN	SMR	PsychENCODE	SMR	-0.010178	0.0244037	0.677		30545856	10.1126/science.aat8127	Gandal et all science	BRAIN
PDGFD	Q9GZP0	30620	TRANS	Cognition_Meta	DECODE_Specific	-,NA		0.595959	0.595959	DECODE	DECODE	1.17518	4059.08	BD.PGC.ruderferCell2018	PDGFD	Transcriptome	BRAIN	SMR	PsychENCODE	SMR	-0.0290776	0.0380996	0.445344		30545856	10.1126/science.aat8127	Gandal et all science	BRAIN
PDGFD	Q9GZP0	30620	TRANS	Cognition_Meta	DECODE_Specific	-,NA		0.595959	0.595959	DECODE	DECODE	1.17518	4059.08	SCZ	PDGFD	Proteiome	BLOOD	SMR	eQTLGen	SMR	0.0713074	0.0475219	0.133481		37415601	10.3389/fgene.2023.1191264	Gedik et all Front Genet	BLOOD
PDGFD	Q9GZP0	30620	TRANS	Cognition_Meta	DECODE_Specific	-,NA		0.595959	0.595959	DECODE	DECODE	1.17518	4059.08	MDD	PDGFD	Proteiome	BRAIN	SMR	BrainMeta	SMR	0.0210669	0.0120416	0.0802021		37415601	10.3389/fgene.2023.1191264	Gedik et all Front Genet	BRAIN
PDGFD	Q9GZP0	30620	TRANS	Cognition_Meta	DECODE_Specific	-,NA		0.595959	0.595959	DECODE	DECODE	1.17518	4059.08	BIP	PDGFD	Proteiome	BRAIN	SMR	BrainMeta	SMR	-0.0134977	0.0256886	0.599281		37415601	10.3389/fgene.2023.1191264	Gedik et all Front Genet	BRAIN
PDGFD	Q9GZP0	30620	TRANS	Cognition_Meta	DECODE_Specific	-,NA		0.595959	0.595959	DECODE	DECODE	1.17518	4059.08	SCZ	PDGFD	Proteiome	BRAIN	SMR	BrainMeta	SMR	-0.0164849	0.0216605	0.446622		37415601	10.3389/fgene.2023.1191264	Gedik et all Front Genet	BRAIN
PDGFD	Q9GZP0	30620	TRANS	Cognition_Meta	DECODE_Specific	-,NA		0.595959	0.595959	DECODE	DECODE	1.17518	4059.08	MDD	PDGFD	Proteiome	BLOOD	SMR	eQTLGen	SMR	-0.00926893	0.0246018	0.706354		37415601	10.3389/fgene.2023.1191264	Gedik et all Front Genet	BLOOD
PDGFD	Q9GZP0	30620	TRANS	Cognition_Meta	DECODE_Specific	-,NA		0.595959	0.595959	DECODE	DECODE	1.17518	4059.08	BIP	PDGFD	Proteiome	BLOOD	SMR	eQTLGen	SMR	-0.0296049	0.0531347	0.577413		37415601	10.3389/fgene.2023.1191264	Gedik et all Front Genet	BLOOD
PDGFD	Q9GZP0	30620	TRANS	Cognition_Meta	DECODE_Specific	-,NA		0.595959	0.595959	DECODE	DECODE	1.17518	4059.08	SCZ	PDGFD	Proteiome	BLOOD	SMR	deCODE	SMR	-0.035122	0.0279448	0.208814		37415601	10.3389/fgene.2023.1191264	Gedik et all Front Genet	BLOOD
PDGFD	Q9GZP0	30620	TRANS	Cognition_Meta	DECODE_Specific	-,NA		0.595959	0.595959	DECODE	DECODE	1.17518	4059.08	SCZ	PDGFD	Proteiome	BLOOD	SMR	deCODE	SMR	-0.0302453	0.0240559	0.208648		37415601	10.3389/fgene.2023.1191264	Gedik et all Front Genet	BLOOD
PDGFD	Q9GZP0	30620	TRANS	Cognition_Meta	DECODE_Specific	-,NA		0.595959	0.595959	DECODE	DECODE	1.17518	4059.08	MDD	PDGFD	Proteiome	BLOOD	SMR	deCODE	SMR	0.00265957	0.0159576	0.867634		37415601	10.3389/fgene.2023.1191264	Gedik et all Front Genet	BLOOD
PDGFD	Q9GZP0	30620	TRANS	Cognition_Meta	DECODE_Specific	-,NA		0.595959	0.595959	DECODE	DECODE	1.17518	4059.08	MDD	PDGFD	Proteiome	BLOOD	SMR	deCODE	SMR	0.00229029	0.0137418	0.867633		37415601	10.3389/fgene.2023.1191264	Gedik et all Front Genet	BLOOD
PDGFD	Q9GZP0	30620	TRANS	Cognition_Meta	DECODE_Specific	-,NA		0.595959	0.595959	DECODE	DECODE	1.17518	4059.08	BIP	PDGFD	Proteiome	BLOOD	SMR	deCODE	SMR	-0.030928	0.0339219	0.361905		37415601	10.3389/fgene.2023.1191264	Gedik et all Front Genet	BLOOD
PDGFD	Q9GZP0	30620	TRANS	Cognition_Meta	DECODE_Specific	-,NA		0.595959	0.595959	DECODE	DECODE	1.17518	4059.08	BIP	PDGFD	Proteiome	BLOOD	SMR	deCODE	SMR	-0.0266337	0.0292063	0.361813		37415601	10.3389/fgene.2023.1191264	Gedik et all Front Genet	BLOOD
PDGFD	Q9GZP0	30620	TRANS	Cognition_Meta	DECODE_Specific	-,NA		0.595959	0.595959	DECODE	DECODE	1.17518	4059.08	SCZ	PDGFD	Transcriptome	BRAIN_DLPFC	TWAS	CMC	FUSION	-0.11348		0.91		31691811	10.1093/hmg/ddz253	Hall et al Hum Mol Genet	BRAIN
PDGFD	Q9GZP0	30620	TRANS	Cognition_Meta	DECODE_Specific	-,NA		0.595959	0.595959	DECODE	DECODE	1.17518	4059.08	SCZ.Clozuk.2018	PDGFD	Transcriptome	BRAIN	TWAS	PsychENCODE	FUSION	-0.903024		0.367		30545856	10.1126/science.aat8127	Gandal et all science	BRAIN
PDGFD	Q9GZP0	30620	TRANS	Cognition_Meta	DECODE_Specific	-,NA		0.595959	0.595959	DECODE	DECODE	1.17518	4059.08	BD.PGC.ruderferCell2018	PDGFD	Transcriptome	BRAIN	TWAS	PsychENCODE	FUSION	0.40185		0.688		30545856	10.1126/science.aat8127	Gandal et all science	BRAIN
PDGFD	Q9GZP0	30620	TRANS	Cognition_Meta	DECODE_Specific	-,NA		0.595959	0.595959	DECODE	DECODE	1.17518	4059.08	Schizophrenia	PDGFD	Transcriptome	brain caudate nucleus	TWAS	Gtex	Fusion			0.773264		36319771	10.1038/s41593-022-01182-7	Benjamin KJM	brain caudate nucleus
PDGFD	Q9GZP0	30620	TRANS	Depression_iPSYCH_2023	DECODE_Specific	+,NA		0.232079	0.232079	DECODE	DECODE	1.42276	1580.69	Bipolar disorder	PDGFD	Proteome	PLASMA	MR	INTERVAL	TwoSampleMR	-0.0338296	0.0370909	0.361731		36280454	https://doi.org/10.1016/j.biopsych.2022.08.015	Lu et al Biol Psychiatry	BLOOD
PDGFD	Q9GZP0	30620	TRANS	Depression_iPSYCH_2023	DECODE_Specific	+,NA		0.232079	0.232079	DECODE	DECODE	1.42276	1580.69	Bipolar disorder	PDGFD	Proteome	PLASMA	MR	AGES	TwoSampleMR	-0.0144237	0.0163462	0.377566		36280454	https://doi.org/10.1016/j.biopsych.2022.08.015	Lu et al Biol Psychiatry	BLOOD
PDGFD	Q9GZP0	30620	TRANS	Depression_iPSYCH_2023	DECODE_Specific	+,NA		0.232079	0.232079	DECODE	DECODE	1.42276	1580.69	Bipolar disorder	PDGFD	Proteome	PLASMA	MR	FENLAND	TwoSampleMR	-0.020357	0.0223195	0.361731		36280454	https://doi.org/10.1016/j.biopsych.2022.08.015	Lu et al Biol Psychiatry	BLOOD
PDGFD	Q9GZP0	30620	TRANS	Depression_iPSYCH_2023	DECODE_Specific	+,NA		0.232079	0.232079	DECODE	DECODE	1.42276	1580.69	Bipolar disorder	PDGFD	Proteome	PLASMA	MR	FENLAND	TwoSampleMR	-0.0247424	0.0271277	0.361731		36280454	https://doi.org/10.1016/j.biopsych.2022.08.015	Lu et al Biol Psychiatry	BLOOD
PDGFD	Q9GZP0	30620	TRANS	Depression_iPSYCH_2023	DECODE_Specific	+,NA		0.232079	0.232079	DECODE	DECODE	1.42276	1580.69	Major depressive disorder	PDGFD	Proteome	PLASMA	MR	INTERVAL	TwoSampleMR	0.00290909	0.0174545	0.867632		36280454	https://doi.org/10.1016/j.biopsych.2022.08.015	Lu et al Biol Psychiatry	BLOOD
PDGFD	Q9GZP0	30620	TRANS	Depression_iPSYCH_2023	DECODE_Specific	+,NA		0.232079	0.232079	DECODE	DECODE	1.42276	1580.69	Major depressive disorder	PDGFD	Proteome	PLASMA	MR	AGES	TwoSampleMR	0.0011218	0.00769231	0.884053		36280454	https://doi.org/10.1016/j.biopsych.2022.08.015	Lu et al Biol Psychiatry	BLOOD
PDGFD	Q9GZP0	30620	TRANS	Depression_iPSYCH_2023	DECODE_Specific	+,NA		0.232079	0.232079	DECODE	DECODE	1.42276	1580.69	Major depressive disorder	PDGFD	Proteome	PLASMA	MR	FENLAND	TwoSampleMR	0.00196936	0.0102845	0.848142		36280454	https://doi.org/10.1016/j.biopsych.2022.08.015	Lu et al Biol Psychiatry	BLOOD
PDGFD	Q9GZP0	30620	TRANS	Depression_iPSYCH_2023	DECODE_Specific	+,NA		0.232079	0.232079	DECODE	DECODE	1.42276	1580.69	Major depressive disorder	PDGFD	Proteome	PLASMA	MR	FENLAND	TwoSampleMR	0.00239362	0.0125	0.848142		36280454	https://doi.org/10.1016/j.biopsych.2022.08.015	Lu et al Biol Psychiatry	BLOOD
PDGFD	Q9GZP0	30620	TRANS	Depression_iPSYCH_2023	DECODE_Specific	+,NA		0.232079	0.232079	DECODE	DECODE	1.42276	1580.69	Schizophrenia	PDGFD	Proteome	PLASMA	MR	INTERVAL	TwoSampleMR	-0.0381999	0.0305454	0.211083		36280454	https://doi.org/10.1016/j.biopsych.2022.08.015	Lu et al Biol Psychiatry	BLOOD
PDGFD	Q9GZP0	30620	TRANS	Depression_iPSYCH_2023	DECODE_Specific	+,NA		0.232079	0.232079	DECODE	DECODE	1.42276	1580.69	Schizophrenia	PDGFD	Proteome	PLASMA	MR	AGES	TwoSampleMR	-0.0158635	0.0134615	0.238624		36280454	https://doi.org/10.1016/j.biopsych.2022.08.015	Lu et al Biol Psychiatry	BLOOD
PDGFD	Q9GZP0	30620	TRANS	Depression_iPSYCH_2023	DECODE_Specific	+,NA		0.232079	0.232079	DECODE	DECODE	1.42276	1580.69	Schizophrenia	PDGFD	Proteome	PLASMA	MR	FENLAND	TwoSampleMR	-0.0236282	0.0183807	0.198622		36280454	https://doi.org/10.1016/j.biopsych.2022.08.015	Lu et al Biol Psychiatry	BLOOD
PDGFD	Q9GZP0	30620	TRANS	Depression_iPSYCH_2023	DECODE_Specific	+,NA		0.232079	0.232079	DECODE	DECODE	1.42276	1580.69	Schizophrenia	PDGFD	Proteome	PLASMA	MR	FENLAND	TwoSampleMR	-0.0287183	0.0223404	0.198622		36280454	https://doi.org/10.1016/j.biopsych.2022.08.015	Lu et al Biol Psychiatry	BLOOD
PDGFD	Q9GZP0	30620	TRANS	Depression_iPSYCH_2023	DECODE_Specific	+,NA		0.232079	0.232079	DECODE	DECODE	1.42276	1580.69	SCZ_PGC3	PDGFD	Transcriptome	DLPFC	MR	CMC+GTEX	MendelianRandomization			0.751871		35460606	10.1016/j.ajhg.2022.04.004	Jiang eet all Am J Hum Genet	BRAIN
PDGFD	Q9GZP0	30620	TRANS	Depression_iPSYCH_2023	DECODE_Specific	+,NA		0.232079	0.232079	DECODE	DECODE	1.42276	1580.69	SCZ_PGC3	PDGFD	Transcriptome	DLPFC	MR	CMC+GTEX	MendelianRandomization			0.691815		35460606	10.1016/j.ajhg.2022.04.004	Jiang eet all Am J Hum Genet	BRAIN
PDGFD	Q9GZP0	30620	TRANS	Depression_iPSYCH_2023	DECODE_Specific	+,NA		0.232079	0.232079	DECODE	DECODE	1.42276	1580.69	SCZ_PGC3	PDGFD	Transcriptome	DLPFC	MR	CMC+GTEX	MendelianRandomization			0.178669		35460606	10.1016/j.ajhg.2022.04.004	Jiang eet all Am J Hum Genet	BRAIN
PDGFD	Q9GZP0	30620	TRANS	Depression_iPSYCH_2023	DECODE_Specific	+,NA		0.232079	0.232079	DECODE	DECODE	1.42276	1580.69	SCZ_PGC3	PDGFD	Transcriptome	DLPFC	MR	CMC+GTEX	EMIC			0.982431		35460606	10.1016/j.ajhg.2022.04.004	Jiang eet all Am J Hum Genet	BRAIN
PDGFD	Q9GZP0	30620	TRANS	Depression_iPSYCH_2023	DECODE_Specific	+,NA		0.232079	0.232079	DECODE	DECODE	1.42276	1580.69	BIP_2019_Stahl_etall	PDGFD	Transcriptome	DLPFC	MR	CMC+GTEX	MendelianRandomization			0.413268		35460606	10.1016/j.ajhg.2022.04.004	Jiang eet all Am J Hum Genet	BRAIN
PDGFD	Q9GZP0	30620	TRANS	Depression_iPSYCH_2023	DECODE_Specific	+,NA		0.232079	0.232079	DECODE	DECODE	1.42276	1580.69	BIP_2019_Stahl_etall	PDGFD	Transcriptome	DLPFC	MR	CMC+GTEX	MendelianRandomization			0.393733		35460606	10.1016/j.ajhg.2022.04.004	Jiang eet all Am J Hum Genet	BRAIN
PDGFD	Q9GZP0	30620	TRANS	Depression_iPSYCH_2023	DECODE_Specific	+,NA		0.232079	0.232079	DECODE	DECODE	1.42276	1580.69	BIP_2019_Stahl_etall	PDGFD	Transcriptome	DLPFC	MR	CMC+GTEX	MendelianRandomization			0.0913111		35460606	10.1016/j.ajhg.2022.04.004	Jiang eet all Am J Hum Genet	BRAIN
PDGFD	Q9GZP0	30620	TRANS	Depression_iPSYCH_2023	DECODE_Specific	+,NA		0.232079	0.232079	DECODE	DECODE	1.42276	1580.69	BIP_2019_Stahl_etall	PDGFD	Transcriptome	DLPFC	MR	CMC+GTEX	EMIC			0.618853		35460606	10.1016/j.ajhg.2022.04.004	Jiang eet all Am J Hum Genet	BRAIN
PDGFD	Q9GZP0	30620	TRANS	Depression_iPSYCH_2023	DECODE_Specific	+,NA		0.232079	0.232079	DECODE	DECODE	1.42276	1580.69	Deepression_Wray_tall	PDGFD	Transcriptome	BRAIN DLPFC	MR	PsychENCODE	TwoSampleMR	0.02	0.01	0.0241		35296807	10.1038/s41380-022-01507-9	Deng et all Mol Psychiatry	BRAIN
PDGFD	Q9GZP0	30620	TRANS	Depression_iPSYCH_2023	DECODE_Specific	+,NA		0.232079	0.232079	DECODE	DECODE	1.42276	1580.69	Deepression_Wray_tall	PDGFD	Proteiome	BLOOD	MR	AGES	TwoSampleMR	0	0.01	0.884		35296807	10.1038/s41380-022-01507-9	Deng et all Mol Psychiatry	BLOOD
PDGFD	Q9GZP0	30620	TRANS	Depression_iPSYCH_2023	DECODE_Specific	+,NA		0.232079	0.232079	DECODE	DECODE	1.42276	1580.69	SCZ_PGC3	PDGFD	Transcriptome	DLPFC	SMR	CMC+GTEX	SMR	0.00992924	0.0252083	0.693664		35460606	10.1016/j.ajhg.2022.04.004	Jiang eet all Am J Hum Genet	BRAIN
PDGFD	Q9GZP0	30620	TRANS	Depression_iPSYCH_2023	DECODE_Specific	+,NA		0.232079	0.232079	DECODE	DECODE	1.42276	1580.69	SCZ.Clozuk.2018	PDGFD	Transcriptome	BRAIN	SMR	PsychENCODE	SMR	-0.010178	0.0244037	0.677		30545856	10.1126/science.aat8127	Gandal et all science	BRAIN
PDGFD	Q9GZP0	30620	TRANS	Depression_iPSYCH_2023	DECODE_Specific	+,NA		0.232079	0.232079	DECODE	DECODE	1.42276	1580.69	BD.PGC.ruderferCell2018	PDGFD	Transcriptome	BRAIN	SMR	PsychENCODE	SMR	-0.0290776	0.0380996	0.445344		30545856	10.1126/science.aat8127	Gandal et all science	BRAIN
PDGFD	Q9GZP0	30620	TRANS	Depression_iPSYCH_2023	DECODE_Specific	+,NA		0.232079	0.232079	DECODE	DECODE	1.42276	1580.69	SCZ	PDGFD	Proteiome	BLOOD	SMR	eQTLGen	SMR	0.0713074	0.0475219	0.133481		37415601	10.3389/fgene.2023.1191264	Gedik et all Front Genet	BLOOD
PDGFD	Q9GZP0	30620	TRANS	Depression_iPSYCH_2023	DECODE_Specific	+,NA		0.232079	0.232079	DECODE	DECODE	1.42276	1580.69	MDD	PDGFD	Proteiome	BRAIN	SMR	BrainMeta	SMR	0.0210669	0.0120416	0.0802021		37415601	10.3389/fgene.2023.1191264	Gedik et all Front Genet	BRAIN
PDGFD	Q9GZP0	30620	TRANS	Depression_iPSYCH_2023	DECODE_Specific	+,NA		0.232079	0.232079	DECODE	DECODE	1.42276	1580.69	BIP	PDGFD	Proteiome	BRAIN	SMR	BrainMeta	SMR	-0.0134977	0.0256886	0.599281		37415601	10.3389/fgene.2023.1191264	Gedik et all Front Genet	BRAIN
PDGFD	Q9GZP0	30620	TRANS	Depression_iPSYCH_2023	DECODE_Specific	+,NA		0.232079	0.232079	DECODE	DECODE	1.42276	1580.69	SCZ	PDGFD	Proteiome	BRAIN	SMR	BrainMeta	SMR	-0.0164849	0.0216605	0.446622		37415601	10.3389/fgene.2023.1191264	Gedik et all Front Genet	BRAIN
PDGFD	Q9GZP0	30620	TRANS	Depression_iPSYCH_2023	DECODE_Specific	+,NA		0.232079	0.232079	DECODE	DECODE	1.42276	1580.69	MDD	PDGFD	Proteiome	BLOOD	SMR	eQTLGen	SMR	-0.00926893	0.0246018	0.706354		37415601	10.3389/fgene.2023.1191264	Gedik et all Front Genet	BLOOD
PDGFD	Q9GZP0	30620	TRANS	Depression_iPSYCH_2023	DECODE_Specific	+,NA		0.232079	0.232079	DECODE	DECODE	1.42276	1580.69	BIP	PDGFD	Proteiome	BLOOD	SMR	eQTLGen	SMR	-0.0296049	0.0531347	0.577413		37415601	10.3389/fgene.2023.1191264	Gedik et all Front Genet	BLOOD
PDGFD	Q9GZP0	30620	TRANS	Depression_iPSYCH_2023	DECODE_Specific	+,NA		0.232079	0.232079	DECODE	DECODE	1.42276	1580.69	SCZ	PDGFD	Proteiome	BLOOD	SMR	deCODE	SMR	-0.035122	0.0279448	0.208814		37415601	10.3389/fgene.2023.1191264	Gedik et all Front Genet	BLOOD
PDGFD	Q9GZP0	30620	TRANS	Depression_iPSYCH_2023	DECODE_Specific	+,NA		0.232079	0.232079	DECODE	DECODE	1.42276	1580.69	SCZ	PDGFD	Proteiome	BLOOD	SMR	deCODE	SMR	-0.0302453	0.0240559	0.208648		37415601	10.3389/fgene.2023.1191264	Gedik et all Front Genet	BLOOD
PDGFD	Q9GZP0	30620	TRANS	Depression_iPSYCH_2023	DECODE_Specific	+,NA		0.232079	0.232079	DECODE	DECODE	1.42276	1580.69	MDD	PDGFD	Proteiome	BLOOD	SMR	deCODE	SMR	0.00265957	0.0159576	0.867634		37415601	10.3389/fgene.2023.1191264	Gedik et all Front Genet	BLOOD
PDGFD	Q9GZP0	30620	TRANS	Depression_iPSYCH_2023	DECODE_Specific	+,NA		0.232079	0.232079	DECODE	DECODE	1.42276	1580.69	MDD	PDGFD	Proteiome	BLOOD	SMR	deCODE	SMR	0.00229029	0.0137418	0.867633		37415601	10.3389/fgene.2023.1191264	Gedik et all Front Genet	BLOOD
PDGFD	Q9GZP0	30620	TRANS	Depression_iPSYCH_2023	DECODE_Specific	+,NA		0.232079	0.232079	DECODE	DECODE	1.42276	1580.69	BIP	PDGFD	Proteiome	BLOOD	SMR	deCODE	SMR	-0.030928	0.0339219	0.361905		37415601	10.3389/fgene.2023.1191264	Gedik et all Front Genet	BLOOD
PDGFD	Q9GZP0	30620	TRANS	Depression_iPSYCH_2023	DECODE_Specific	+,NA		0.232079	0.232079	DECODE	DECODE	1.42276	1580.69	BIP	PDGFD	Proteiome	BLOOD	SMR	deCODE	SMR	-0.0266337	0.0292063	0.361813		37415601	10.3389/fgene.2023.1191264	Gedik et all Front Genet	BLOOD
PDGFD	Q9GZP0	30620	TRANS	Depression_iPSYCH_2023	DECODE_Specific	+,NA		0.232079	0.232079	DECODE	DECODE	1.42276	1580.69	SCZ	PDGFD	Transcriptome	BRAIN_DLPFC	TWAS	CMC	FUSION	-0.11348		0.91		31691811	10.1093/hmg/ddz253	Hall et al Hum Mol Genet	BRAIN
PDGFD	Q9GZP0	30620	TRANS	Depression_iPSYCH_2023	DECODE_Specific	+,NA		0.232079	0.232079	DECODE	DECODE	1.42276	1580.69	SCZ.Clozuk.2018	PDGFD	Transcriptome	BRAIN	TWAS	PsychENCODE	FUSION	-0.903024		0.367		30545856	10.1126/science.aat8127	Gandal et all science	BRAIN
PDGFD	Q9GZP0	30620	TRANS	Depression_iPSYCH_2023	DECODE_Specific	+,NA		0.232079	0.232079	DECODE	DECODE	1.42276	1580.69	BD.PGC.ruderferCell2018	PDGFD	Transcriptome	BRAIN	TWAS	PsychENCODE	FUSION	0.40185		0.688		30545856	10.1126/science.aat8127	Gandal et all science	BRAIN
PDGFD	Q9GZP0	30620	TRANS	Depression_iPSYCH_2023	DECODE_Specific	+,NA		0.232079	0.232079	DECODE	DECODE	1.42276	1580.69	Schizophrenia	PDGFD	Transcriptome	brain caudate nucleus	TWAS	Gtex	Fusion			0.773264		36319771	10.1038/s41593-022-01182-7	Benjamin KJM	brain caudate nucleus
PDGFD	Q9GZP0	30620	TRANS	Depression_iPSYCH_2023	DECODE_Specific	+,NA		0.36498	0.36498	DECODE	DECODE	1.54211	2485.88	Bipolar disorder	PDGFD	Proteome	PLASMA	MR	INTERVAL	TwoSampleMR	-0.0338296	0.0370909	0.361731		36280454	https://doi.org/10.1016/j.biopsych.2022.08.015	Lu et al Biol Psychiatry	BLOOD
PDGFD	Q9GZP0	30620	TRANS	Depression_iPSYCH_2023	DECODE_Specific	+,NA		0.36498	0.36498	DECODE	DECODE	1.54211	2485.88	Bipolar disorder	PDGFD	Proteome	PLASMA	MR	AGES	TwoSampleMR	-0.0144237	0.0163462	0.377566		36280454	https://doi.org/10.1016/j.biopsych.2022.08.015	Lu et al Biol Psychiatry	BLOOD
PDGFD	Q9GZP0	30620	TRANS	Depression_iPSYCH_2023	DECODE_Specific	+,NA		0.36498	0.36498	DECODE	DECODE	1.54211	2485.88	Bipolar disorder	PDGFD	Proteome	PLASMA	MR	FENLAND	TwoSampleMR	-0.020357	0.0223195	0.361731		36280454	https://doi.org/10.1016/j.biopsych.2022.08.015	Lu et al Biol Psychiatry	BLOOD
PDGFD	Q9GZP0	30620	TRANS	Depression_iPSYCH_2023	DECODE_Specific	+,NA		0.36498	0.36498	DECODE	DECODE	1.54211	2485.88	Bipolar disorder	PDGFD	Proteome	PLASMA	MR	FENLAND	TwoSampleMR	-0.0247424	0.0271277	0.361731		36280454	https://doi.org/10.1016/j.biopsych.2022.08.015	Lu et al Biol Psychiatry	BLOOD
PDGFD	Q9GZP0	30620	TRANS	Depression_iPSYCH_2023	DECODE_Specific	+,NA		0.36498	0.36498	DECODE	DECODE	1.54211	2485.88	Major depressive disorder	PDGFD	Proteome	PLASMA	MR	INTERVAL	TwoSampleMR	0.00290909	0.0174545	0.867632		36280454	https://doi.org/10.1016/j.biopsych.2022.08.015	Lu et al Biol Psychiatry	BLOOD
PDGFD	Q9GZP0	30620	TRANS	Depression_iPSYCH_2023	DECODE_Specific	+,NA		0.36498	0.36498	DECODE	DECODE	1.54211	2485.88	Major depressive disorder	PDGFD	Proteome	PLASMA	MR	AGES	TwoSampleMR	0.0011218	0.00769231	0.884053		36280454	https://doi.org/10.1016/j.biopsych.2022.08.015	Lu et al Biol Psychiatry	BLOOD
PDGFD	Q9GZP0	30620	TRANS	Depression_iPSYCH_2023	DECODE_Specific	+,NA		0.36498	0.36498	DECODE	DECODE	1.54211	2485.88	Major depressive disorder	PDGFD	Proteome	PLASMA	MR	FENLAND	TwoSampleMR	0.00196936	0.0102845	0.848142		36280454	https://doi.org/10.1016/j.biopsych.2022.08.015	Lu et al Biol Psychiatry	BLOOD
PDGFD	Q9GZP0	30620	TRANS	Depression_iPSYCH_2023	DECODE_Specific	+,NA		0.36498	0.36498	DECODE	DECODE	1.54211	2485.88	Major depressive disorder	PDGFD	Proteome	PLASMA	MR	FENLAND	TwoSampleMR	0.00239362	0.0125	0.848142		36280454	https://doi.org/10.1016/j.biopsych.2022.08.015	Lu et al Biol Psychiatry	BLOOD
PDGFD	Q9GZP0	30620	TRANS	Depression_iPSYCH_2023	DECODE_Specific	+,NA		0.36498	0.36498	DECODE	DECODE	1.54211	2485.88	Schizophrenia	PDGFD	Proteome	PLASMA	MR	INTERVAL	TwoSampleMR	-0.0381999	0.0305454	0.211083		36280454	https://doi.org/10.1016/j.biopsych.2022.08.015	Lu et al Biol Psychiatry	BLOOD
PDGFD	Q9GZP0	30620	TRANS	Depression_iPSYCH_2023	DECODE_Specific	+,NA		0.36498	0.36498	DECODE	DECODE	1.54211	2485.88	Schizophrenia	PDGFD	Proteome	PLASMA	MR	AGES	TwoSampleMR	-0.0158635	0.0134615	0.238624		36280454	https://doi.org/10.1016/j.biopsych.2022.08.015	Lu et al Biol Psychiatry	BLOOD
PDGFD	Q9GZP0	30620	TRANS	Depression_iPSYCH_2023	DECODE_Specific	+,NA		0.36498	0.36498	DECODE	DECODE	1.54211	2485.88	Schizophrenia	PDGFD	Proteome	PLASMA	MR	FENLAND	TwoSampleMR	-0.0236282	0.0183807	0.198622		36280454	https://doi.org/10.1016/j.biopsych.2022.08.015	Lu et al Biol Psychiatry	BLOOD
PDGFD	Q9GZP0	30620	TRANS	Depression_iPSYCH_2023	DECODE_Specific	+,NA		0.36498	0.36498	DECODE	DECODE	1.54211	2485.88	Schizophrenia	PDGFD	Proteome	PLASMA	MR	FENLAND	TwoSampleMR	-0.0287183	0.0223404	0.198622		36280454	https://doi.org/10.1016/j.biopsych.2022.08.015	Lu et al Biol Psychiatry	BLOOD
PDGFD	Q9GZP0	30620	TRANS	Depression_iPSYCH_2023	DECODE_Specific	+,NA		0.36498	0.36498	DECODE	DECODE	1.54211	2485.88	SCZ_PGC3	PDGFD	Transcriptome	DLPFC	MR	CMC+GTEX	MendelianRandomization			0.751871		35460606	10.1016/j.ajhg.2022.04.004	Jiang eet all Am J Hum Genet	BRAIN
PDGFD	Q9GZP0	30620	TRANS	Depression_iPSYCH_2023	DECODE_Specific	+,NA		0.36498	0.36498	DECODE	DECODE	1.54211	2485.88	SCZ_PGC3	PDGFD	Transcriptome	DLPFC	MR	CMC+GTEX	MendelianRandomization			0.691815		35460606	10.1016/j.ajhg.2022.04.004	Jiang eet all Am J Hum Genet	BRAIN
PDGFD	Q9GZP0	30620	TRANS	Depression_iPSYCH_2023	DECODE_Specific	+,NA		0.36498	0.36498	DECODE	DECODE	1.54211	2485.88	SCZ_PGC3	PDGFD	Transcriptome	DLPFC	MR	CMC+GTEX	MendelianRandomization			0.178669		35460606	10.1016/j.ajhg.2022.04.004	Jiang eet all Am J Hum Genet	BRAIN
PDGFD	Q9GZP0	30620	TRANS	Depression_iPSYCH_2023	DECODE_Specific	+,NA		0.36498	0.36498	DECODE	DECODE	1.54211	2485.88	SCZ_PGC3	PDGFD	Transcriptome	DLPFC	MR	CMC+GTEX	EMIC			0.982431		35460606	10.1016/j.ajhg.2022.04.004	Jiang eet all Am J Hum Genet	BRAIN
PDGFD	Q9GZP0	30620	TRANS	Depression_iPSYCH_2023	DECODE_Specific	+,NA		0.36498	0.36498	DECODE	DECODE	1.54211	2485.88	BIP_2019_Stahl_etall	PDGFD	Transcriptome	DLPFC	MR	CMC+GTEX	MendelianRandomization			0.413268		35460606	10.1016/j.ajhg.2022.04.004	Jiang eet all Am J Hum Genet	BRAIN
PDGFD	Q9GZP0	30620	TRANS	Depression_iPSYCH_2023	DECODE_Specific	+,NA		0.36498	0.36498	DECODE	DECODE	1.54211	2485.88	BIP_2019_Stahl_etall	PDGFD	Transcriptome	DLPFC	MR	CMC+GTEX	MendelianRandomization			0.393733		35460606	10.1016/j.ajhg.2022.04.004	Jiang eet all Am J Hum Genet	BRAIN
PDGFD	Q9GZP0	30620	TRANS	Depression_iPSYCH_2023	DECODE_Specific	+,NA		0.36498	0.36498	DECODE	DECODE	1.54211	2485.88	BIP_2019_Stahl_etall	PDGFD	Transcriptome	DLPFC	MR	CMC+GTEX	MendelianRandomization			0.0913111		35460606	10.1016/j.ajhg.2022.04.004	Jiang eet all Am J Hum Genet	BRAIN
PDGFD	Q9GZP0	30620	TRANS	Depression_iPSYCH_2023	DECODE_Specific	+,NA		0.36498	0.36498	DECODE	DECODE	1.54211	2485.88	BIP_2019_Stahl_etall	PDGFD	Transcriptome	DLPFC	MR	CMC+GTEX	EMIC			0.618853		35460606	10.1016/j.ajhg.2022.04.004	Jiang eet all Am J Hum Genet	BRAIN
PDGFD	Q9GZP0	30620	TRANS	Depression_iPSYCH_2023	DECODE_Specific	+,NA		0.36498	0.36498	DECODE	DECODE	1.54211	2485.88	Deepression_Wray_tall	PDGFD	Transcriptome	BRAIN DLPFC	MR	PsychENCODE	TwoSampleMR	0.02	0.01	0.0241		35296807	10.1038/s41380-022-01507-9	Deng et all Mol Psychiatry	BRAIN
PDGFD	Q9GZP0	30620	TRANS	Depression_iPSYCH_2023	DECODE_Specific	+,NA		0.36498	0.36498	DECODE	DECODE	1.54211	2485.88	Deepression_Wray_tall	PDGFD	Proteiome	BLOOD	MR	AGES	TwoSampleMR	0	0.01	0.884		35296807	10.1038/s41380-022-01507-9	Deng et all Mol Psychiatry	BLOOD
PDGFD	Q9GZP0	30620	TRANS	Depression_iPSYCH_2023	DECODE_Specific	+,NA		0.36498	0.36498	DECODE	DECODE	1.54211	2485.88	SCZ_PGC3	PDGFD	Transcriptome	DLPFC	SMR	CMC+GTEX	SMR	0.00992924	0.0252083	0.693664		35460606	10.1016/j.ajhg.2022.04.004	Jiang eet all Am J Hum Genet	BRAIN
PDGFD	Q9GZP0	30620	TRANS	Depression_iPSYCH_2023	DECODE_Specific	+,NA		0.36498	0.36498	DECODE	DECODE	1.54211	2485.88	SCZ.Clozuk.2018	PDGFD	Transcriptome	BRAIN	SMR	PsychENCODE	SMR	-0.010178	0.0244037	0.677		30545856	10.1126/science.aat8127	Gandal et all science	BRAIN
PDGFD	Q9GZP0	30620	TRANS	Depression_iPSYCH_2023	DECODE_Specific	+,NA		0.36498	0.36498	DECODE	DECODE	1.54211	2485.88	BD.PGC.ruderferCell2018	PDGFD	Transcriptome	BRAIN	SMR	PsychENCODE	SMR	-0.0290776	0.0380996	0.445344		30545856	10.1126/science.aat8127	Gandal et all science	BRAIN
PDGFD	Q9GZP0	30620	TRANS	Depression_iPSYCH_2023	DECODE_Specific	+,NA		0.36498	0.36498	DECODE	DECODE	1.54211	2485.88	SCZ	PDGFD	Proteiome	BLOOD	SMR	eQTLGen	SMR	0.0713074	0.0475219	0.133481		37415601	10.3389/fgene.2023.1191264	Gedik et all Front Genet	BLOOD
PDGFD	Q9GZP0	30620	TRANS	Depression_iPSYCH_2023	DECODE_Specific	+,NA		0.36498	0.36498	DECODE	DECODE	1.54211	2485.88	MDD	PDGFD	Proteiome	BRAIN	SMR	BrainMeta	SMR	0.0210669	0.0120416	0.0802021		37415601	10.3389/fgene.2023.1191264	Gedik et all Front Genet	BRAIN
PDGFD	Q9GZP0	30620	TRANS	Depression_iPSYCH_2023	DECODE_Specific	+,NA		0.36498	0.36498	DECODE	DECODE	1.54211	2485.88	BIP	PDGFD	Proteiome	BRAIN	SMR	BrainMeta	SMR	-0.0134977	0.0256886	0.599281		37415601	10.3389/fgene.2023.1191264	Gedik et all Front Genet	BRAIN
PDGFD	Q9GZP0	30620	TRANS	Depression_iPSYCH_2023	DECODE_Specific	+,NA		0.36498	0.36498	DECODE	DECODE	1.54211	2485.88	SCZ	PDGFD	Proteiome	BRAIN	SMR	BrainMeta	SMR	-0.0164849	0.0216605	0.446622		37415601	10.3389/fgene.2023.1191264	Gedik et all Front Genet	BRAIN
PDGFD	Q9GZP0	30620	TRANS	Depression_iPSYCH_2023	DECODE_Specific	+,NA		0.36498	0.36498	DECODE	DECODE	1.54211	2485.88	MDD	PDGFD	Proteiome	BLOOD	SMR	eQTLGen	SMR	-0.00926893	0.0246018	0.706354		37415601	10.3389/fgene.2023.1191264	Gedik et all Front Genet	BLOOD
PDGFD	Q9GZP0	30620	TRANS	Depression_iPSYCH_2023	DECODE_Specific	+,NA		0.36498	0.36498	DECODE	DECODE	1.54211	2485.88	BIP	PDGFD	Proteiome	BLOOD	SMR	eQTLGen	SMR	-0.0296049	0.0531347	0.577413		37415601	10.3389/fgene.2023.1191264	Gedik et all Front Genet	BLOOD
PDGFD	Q9GZP0	30620	TRANS	Depression_iPSYCH_2023	DECODE_Specific	+,NA		0.36498	0.36498	DECODE	DECODE	1.54211	2485.88	SCZ	PDGFD	Proteiome	BLOOD	SMR	deCODE	SMR	-0.035122	0.0279448	0.208814		37415601	10.3389/fgene.2023.1191264	Gedik et all Front Genet	BLOOD
PDGFD	Q9GZP0	30620	TRANS	Depression_iPSYCH_2023	DECODE_Specific	+,NA		0.36498	0.36498	DECODE	DECODE	1.54211	2485.88	SCZ	PDGFD	Proteiome	BLOOD	SMR	deCODE	SMR	-0.0302453	0.0240559	0.208648		37415601	10.3389/fgene.2023.1191264	Gedik et all Front Genet	BLOOD
PDGFD	Q9GZP0	30620	TRANS	Depression_iPSYCH_2023	DECODE_Specific	+,NA		0.36498	0.36498	DECODE	DECODE	1.54211	2485.88	MDD	PDGFD	Proteiome	BLOOD	SMR	deCODE	SMR	0.00265957	0.0159576	0.867634		37415601	10.3389/fgene.2023.1191264	Gedik et all Front Genet	BLOOD
PDGFD	Q9GZP0	30620	TRANS	Depression_iPSYCH_2023	DECODE_Specific	+,NA		0.36498	0.36498	DECODE	DECODE	1.54211	2485.88	MDD	PDGFD	Proteiome	BLOOD	SMR	deCODE	SMR	0.00229029	0.0137418	0.867633		37415601	10.3389/fgene.2023.1191264	Gedik et all Front Genet	BLOOD
PDGFD	Q9GZP0	30620	TRANS	Depression_iPSYCH_2023	DECODE_Specific	+,NA		0.36498	0.36498	DECODE	DECODE	1.54211	2485.88	BIP	PDGFD	Proteiome	BLOOD	SMR	deCODE	SMR	-0.030928	0.0339219	0.361905		37415601	10.3389/fgene.2023.1191264	Gedik et all Front Genet	BLOOD
PDGFD	Q9GZP0	30620	TRANS	Depression_iPSYCH_2023	DECODE_Specific	+,NA		0.36498	0.36498	DECODE	DECODE	1.54211	2485.88	BIP	PDGFD	Proteiome	BLOOD	SMR	deCODE	SMR	-0.0266337	0.0292063	0.361813		37415601	10.3389/fgene.2023.1191264	Gedik et all Front Genet	BLOOD
PDGFD	Q9GZP0	30620	TRANS	Depression_iPSYCH_2023	DECODE_Specific	+,NA		0.36498	0.36498	DECODE	DECODE	1.54211	2485.88	SCZ	PDGFD	Transcriptome	BRAIN_DLPFC	TWAS	CMC	FUSION	-0.11348		0.91		31691811	10.1093/hmg/ddz253	Hall et al Hum Mol Genet	BRAIN
PDGFD	Q9GZP0	30620	TRANS	Depression_iPSYCH_2023	DECODE_Specific	+,NA		0.36498	0.36498	DECODE	DECODE	1.54211	2485.88	SCZ.Clozuk.2018	PDGFD	Transcriptome	BRAIN	TWAS	PsychENCODE	FUSION	-0.903024		0.367		30545856	10.1126/science.aat8127	Gandal et all science	BRAIN
PDGFD	Q9GZP0	30620	TRANS	Depression_iPSYCH_2023	DECODE_Specific	+,NA		0.36498	0.36498	DECODE	DECODE	1.54211	2485.88	BD.PGC.ruderferCell2018	PDGFD	Transcriptome	BRAIN	TWAS	PsychENCODE	FUSION	0.40185		0.688		30545856	10.1126/science.aat8127	Gandal et all science	BRAIN
PDGFD	Q9GZP0	30620	TRANS	Depression_iPSYCH_2023	DECODE_Specific	+,NA		0.36498	0.36498	DECODE	DECODE	1.54211	2485.88	Schizophrenia	PDGFD	Transcriptome	brain caudate nucleus	TWAS	Gtex	Fusion			0.773264		36319771	10.1038/s41593-022-01182-7	Benjamin KJM	brain caudate nucleus
PDGFD	Q9GZP0	30620	TRANS	PGC3_SCZ_NoUKB	DECODE_Specific	-,NA		0.0165422	0.0165422	DECODE	DECODE	0.22579	112.669	Bipolar disorder	PDGFD	Proteome	PLASMA	MR	INTERVAL	TwoSampleMR	-0.0338296	0.0370909	0.361731		36280454	https://doi.org/10.1016/j.biopsych.2022.08.015	Lu et al Biol Psychiatry	BLOOD
PDGFD	Q9GZP0	30620	TRANS	PGC3_SCZ_NoUKB	DECODE_Specific	-,NA		0.0165422	0.0165422	DECODE	DECODE	0.22579	112.669	Bipolar disorder	PDGFD	Proteome	PLASMA	MR	AGES	TwoSampleMR	-0.0144237	0.0163462	0.377566		36280454	https://doi.org/10.1016/j.biopsych.2022.08.015	Lu et al Biol Psychiatry	BLOOD
PDGFD	Q9GZP0	30620	TRANS	PGC3_SCZ_NoUKB	DECODE_Specific	-,NA		0.0165422	0.0165422	DECODE	DECODE	0.22579	112.669	Bipolar disorder	PDGFD	Proteome	PLASMA	MR	FENLAND	TwoSampleMR	-0.020357	0.0223195	0.361731		36280454	https://doi.org/10.1016/j.biopsych.2022.08.015	Lu et al Biol Psychiatry	BLOOD
PDGFD	Q9GZP0	30620	TRANS	PGC3_SCZ_NoUKB	DECODE_Specific	-,NA		0.0165422	0.0165422	DECODE	DECODE	0.22579	112.669	Bipolar disorder	PDGFD	Proteome	PLASMA	MR	FENLAND	TwoSampleMR	-0.0247424	0.0271277	0.361731		36280454	https://doi.org/10.1016/j.biopsych.2022.08.015	Lu et al Biol Psychiatry	BLOOD
PDGFD	Q9GZP0	30620	TRANS	PGC3_SCZ_NoUKB	DECODE_Specific	-,NA		0.0165422	0.0165422	DECODE	DECODE	0.22579	112.669	Major depressive disorder	PDGFD	Proteome	PLASMA	MR	INTERVAL	TwoSampleMR	0.00290909	0.0174545	0.867632		36280454	https://doi.org/10.1016/j.biopsych.2022.08.015	Lu et al Biol Psychiatry	BLOOD
PDGFD	Q9GZP0	30620	TRANS	PGC3_SCZ_NoUKB	DECODE_Specific	-,NA		0.0165422	0.0165422	DECODE	DECODE	0.22579	112.669	Major depressive disorder	PDGFD	Proteome	PLASMA	MR	AGES	TwoSampleMR	0.0011218	0.00769231	0.884053		36280454	https://doi.org/10.1016/j.biopsych.2022.08.015	Lu et al Biol Psychiatry	BLOOD
PDGFD	Q9GZP0	30620	TRANS	PGC3_SCZ_NoUKB	DECODE_Specific	-,NA		0.0165422	0.0165422	DECODE	DECODE	0.22579	112.669	Major depressive disorder	PDGFD	Proteome	PLASMA	MR	FENLAND	TwoSampleMR	0.00196936	0.0102845	0.848142		36280454	https://doi.org/10.1016/j.biopsych.2022.08.015	Lu et al Biol Psychiatry	BLOOD
PDGFD	Q9GZP0	30620	TRANS	PGC3_SCZ_NoUKB	DECODE_Specific	-,NA		0.0165422	0.0165422	DECODE	DECODE	0.22579	112.669	Major depressive disorder	PDGFD	Proteome	PLASMA	MR	FENLAND	TwoSampleMR	0.00239362	0.0125	0.848142		36280454	https://doi.org/10.1016/j.biopsych.2022.08.015	Lu et al Biol Psychiatry	BLOOD
PDGFD	Q9GZP0	30620	TRANS	PGC3_SCZ_NoUKB	DECODE_Specific	-,NA		0.0165422	0.0165422	DECODE	DECODE	0.22579	112.669	Schizophrenia	PDGFD	Proteome	PLASMA	MR	INTERVAL	TwoSampleMR	-0.0381999	0.0305454	0.211083		36280454	https://doi.org/10.1016/j.biopsych.2022.08.015	Lu et al Biol Psychiatry	BLOOD
PDGFD	Q9GZP0	30620	TRANS	PGC3_SCZ_NoUKB	DECODE_Specific	-,NA		0.0165422	0.0165422	DECODE	DECODE	0.22579	112.669	Schizophrenia	PDGFD	Proteome	PLASMA	MR	AGES	TwoSampleMR	-0.0158635	0.0134615	0.238624		36280454	https://doi.org/10.1016/j.biopsych.2022.08.015	Lu et al Biol Psychiatry	BLOOD
PDGFD	Q9GZP0	30620	TRANS	PGC3_SCZ_NoUKB	DECODE_Specific	-,NA		0.0165422	0.0165422	DECODE	DECODE	0.22579	112.669	Schizophrenia	PDGFD	Proteome	PLASMA	MR	FENLAND	TwoSampleMR	-0.0236282	0.0183807	0.198622		36280454	https://doi.org/10.1016/j.biopsych.2022.08.015	Lu et al Biol Psychiatry	BLOOD
PDGFD	Q9GZP0	30620	TRANS	PGC3_SCZ_NoUKB	DECODE_Specific	-,NA		0.0165422	0.0165422	DECODE	DECODE	0.22579	112.669	Schizophrenia	PDGFD	Proteome	PLASMA	MR	FENLAND	TwoSampleMR	-0.0287183	0.0223404	0.198622		36280454	https://doi.org/10.1016/j.biopsych.2022.08.015	Lu et al Biol Psychiatry	BLOOD
PDGFD	Q9GZP0	30620	TRANS	PGC3_SCZ_NoUKB	DECODE_Specific	-,NA		0.0165422	0.0165422	DECODE	DECODE	0.22579	112.669	SCZ_PGC3	PDGFD	Transcriptome	DLPFC	MR	CMC+GTEX	MendelianRandomization			0.751871		35460606	10.1016/j.ajhg.2022.04.004	Jiang eet all Am J Hum Genet	BRAIN
PDGFD	Q9GZP0	30620	TRANS	PGC3_SCZ_NoUKB	DECODE_Specific	-,NA		0.0165422	0.0165422	DECODE	DECODE	0.22579	112.669	SCZ_PGC3	PDGFD	Transcriptome	DLPFC	MR	CMC+GTEX	MendelianRandomization			0.691815		35460606	10.1016/j.ajhg.2022.04.004	Jiang eet all Am J Hum Genet	BRAIN
PDGFD	Q9GZP0	30620	TRANS	PGC3_SCZ_NoUKB	DECODE_Specific	-,NA		0.0165422	0.0165422	DECODE	DECODE	0.22579	112.669	SCZ_PGC3	PDGFD	Transcriptome	DLPFC	MR	CMC+GTEX	MendelianRandomization			0.178669		35460606	10.1016/j.ajhg.2022.04.004	Jiang eet all Am J Hum Genet	BRAIN
PDGFD	Q9GZP0	30620	TRANS	PGC3_SCZ_NoUKB	DECODE_Specific	-,NA		0.0165422	0.0165422	DECODE	DECODE	0.22579	112.669	SCZ_PGC3	PDGFD	Transcriptome	DLPFC	MR	CMC+GTEX	EMIC			0.982431		35460606	10.1016/j.ajhg.2022.04.004	Jiang eet all Am J Hum Genet	BRAIN
PDGFD	Q9GZP0	30620	TRANS	PGC3_SCZ_NoUKB	DECODE_Specific	-,NA		0.0165422	0.0165422	DECODE	DECODE	0.22579	112.669	BIP_2019_Stahl_etall	PDGFD	Transcriptome	DLPFC	MR	CMC+GTEX	MendelianRandomization			0.413268		35460606	10.1016/j.ajhg.2022.04.004	Jiang eet all Am J Hum Genet	BRAIN
PDGFD	Q9GZP0	30620	TRANS	PGC3_SCZ_NoUKB	DECODE_Specific	-,NA		0.0165422	0.0165422	DECODE	DECODE	0.22579	112.669	BIP_2019_Stahl_etall	PDGFD	Transcriptome	DLPFC	MR	CMC+GTEX	MendelianRandomization			0.393733		35460606	10.1016/j.ajhg.2022.04.004	Jiang eet all Am J Hum Genet	BRAIN
PDGFD	Q9GZP0	30620	TRANS	PGC3_SCZ_NoUKB	DECODE_Specific	-,NA		0.0165422	0.0165422	DECODE	DECODE	0.22579	112.669	BIP_2019_Stahl_etall	PDGFD	Transcriptome	DLPFC	MR	CMC+GTEX	MendelianRandomization			0.0913111		35460606	10.1016/j.ajhg.2022.04.004	Jiang eet all Am J Hum Genet	BRAIN
PDGFD	Q9GZP0	30620	TRANS	PGC3_SCZ_NoUKB	DECODE_Specific	-,NA		0.0165422	0.0165422	DECODE	DECODE	0.22579	112.669	BIP_2019_Stahl_etall	PDGFD	Transcriptome	DLPFC	MR	CMC+GTEX	EMIC			0.618853		35460606	10.1016/j.ajhg.2022.04.004	Jiang eet all Am J Hum Genet	BRAIN
PDGFD	Q9GZP0	30620	TRANS	PGC3_SCZ_NoUKB	DECODE_Specific	-,NA		0.0165422	0.0165422	DECODE	DECODE	0.22579	112.669	Deepression_Wray_tall	PDGFD	Transcriptome	BRAIN DLPFC	MR	PsychENCODE	TwoSampleMR	0.02	0.01	0.0241		35296807	10.1038/s41380-022-01507-9	Deng et all Mol Psychiatry	BRAIN
PDGFD	Q9GZP0	30620	TRANS	PGC3_SCZ_NoUKB	DECODE_Specific	-,NA		0.0165422	0.0165422	DECODE	DECODE	0.22579	112.669	Deepression_Wray_tall	PDGFD	Proteiome	BLOOD	MR	AGES	TwoSampleMR	0	0.01	0.884		35296807	10.1038/s41380-022-01507-9	Deng et all Mol Psychiatry	BLOOD
PDGFD	Q9GZP0	30620	TRANS	PGC3_SCZ_NoUKB	DECODE_Specific	-,NA		0.0165422	0.0165422	DECODE	DECODE	0.22579	112.669	SCZ_PGC3	PDGFD	Transcriptome	DLPFC	SMR	CMC+GTEX	SMR	0.00992924	0.0252083	0.693664		35460606	10.1016/j.ajhg.2022.04.004	Jiang eet all Am J Hum Genet	BRAIN
PDGFD	Q9GZP0	30620	TRANS	PGC3_SCZ_NoUKB	DECODE_Specific	-,NA		0.0165422	0.0165422	DECODE	DECODE	0.22579	112.669	SCZ.Clozuk.2018	PDGFD	Transcriptome	BRAIN	SMR	PsychENCODE	SMR	-0.010178	0.0244037	0.677		30545856	10.1126/science.aat8127	Gandal et all science	BRAIN
PDGFD	Q9GZP0	30620	TRANS	PGC3_SCZ_NoUKB	DECODE_Specific	-,NA		0.0165422	0.0165422	DECODE	DECODE	0.22579	112.669	BD.PGC.ruderferCell2018	PDGFD	Transcriptome	BRAIN	SMR	PsychENCODE	SMR	-0.0290776	0.0380996	0.445344		30545856	10.1126/science.aat8127	Gandal et all science	BRAIN
PDGFD	Q9GZP0	30620	TRANS	PGC3_SCZ_NoUKB	DECODE_Specific	-,NA		0.0165422	0.0165422	DECODE	DECODE	0.22579	112.669	SCZ	PDGFD	Proteiome	BLOOD	SMR	eQTLGen	SMR	0.0713074	0.0475219	0.133481		37415601	10.3389/fgene.2023.1191264	Gedik et all Front Genet	BLOOD
PDGFD	Q9GZP0	30620	TRANS	PGC3_SCZ_NoUKB	DECODE_Specific	-,NA		0.0165422	0.0165422	DECODE	DECODE	0.22579	112.669	MDD	PDGFD	Proteiome	BRAIN	SMR	BrainMeta	SMR	0.0210669	0.0120416	0.0802021		37415601	10.3389/fgene.2023.1191264	Gedik et all Front Genet	BRAIN
PDGFD	Q9GZP0	30620	TRANS	PGC3_SCZ_NoUKB	DECODE_Specific	-,NA		0.0165422	0.0165422	DECODE	DECODE	0.22579	112.669	BIP	PDGFD	Proteiome	BRAIN	SMR	BrainMeta	SMR	-0.0134977	0.0256886	0.599281		37415601	10.3389/fgene.2023.1191264	Gedik et all Front Genet	BRAIN
PDGFD	Q9GZP0	30620	TRANS	PGC3_SCZ_NoUKB	DECODE_Specific	-,NA		0.0165422	0.0165422	DECODE	DECODE	0.22579	112.669	SCZ	PDGFD	Proteiome	BRAIN	SMR	BrainMeta	SMR	-0.0164849	0.0216605	0.446622		37415601	10.3389/fgene.2023.1191264	Gedik et all Front Genet	BRAIN
PDGFD	Q9GZP0	30620	TRANS	PGC3_SCZ_NoUKB	DECODE_Specific	-,NA		0.0165422	0.0165422	DECODE	DECODE	0.22579	112.669	MDD	PDGFD	Proteiome	BLOOD	SMR	eQTLGen	SMR	-0.00926893	0.0246018	0.706354		37415601	10.3389/fgene.2023.1191264	Gedik et all Front Genet	BLOOD
PDGFD	Q9GZP0	30620	TRANS	PGC3_SCZ_NoUKB	DECODE_Specific	-,NA		0.0165422	0.0165422	DECODE	DECODE	0.22579	112.669	BIP	PDGFD	Proteiome	BLOOD	SMR	eQTLGen	SMR	-0.0296049	0.0531347	0.577413		37415601	10.3389/fgene.2023.1191264	Gedik et all Front Genet	BLOOD
PDGFD	Q9GZP0	30620	TRANS	PGC3_SCZ_NoUKB	DECODE_Specific	-,NA		0.0165422	0.0165422	DECODE	DECODE	0.22579	112.669	SCZ	PDGFD	Proteiome	BLOOD	SMR	deCODE	SMR	-0.035122	0.0279448	0.208814		37415601	10.3389/fgene.2023.1191264	Gedik et all Front Genet	BLOOD
PDGFD	Q9GZP0	30620	TRANS	PGC3_SCZ_NoUKB	DECODE_Specific	-,NA		0.0165422	0.0165422	DECODE	DECODE	0.22579	112.669	SCZ	PDGFD	Proteiome	BLOOD	SMR	deCODE	SMR	-0.0302453	0.0240559	0.208648		37415601	10.3389/fgene.2023.1191264	Gedik et all Front Genet	BLOOD
PDGFD	Q9GZP0	30620	TRANS	PGC3_SCZ_NoUKB	DECODE_Specific	-,NA		0.0165422	0.0165422	DECODE	DECODE	0.22579	112.669	MDD	PDGFD	Proteiome	BLOOD	SMR	deCODE	SMR	0.00265957	0.0159576	0.867634		37415601	10.3389/fgene.2023.1191264	Gedik et all Front Genet	BLOOD
PDGFD	Q9GZP0	30620	TRANS	PGC3_SCZ_NoUKB	DECODE_Specific	-,NA		0.0165422	0.0165422	DECODE	DECODE	0.22579	112.669	MDD	PDGFD	Proteiome	BLOOD	SMR	deCODE	SMR	0.00229029	0.0137418	0.867633		37415601	10.3389/fgene.2023.1191264	Gedik et all Front Genet	BLOOD
PDGFD	Q9GZP0	30620	TRANS	PGC3_SCZ_NoUKB	DECODE_Specific	-,NA		0.0165422	0.0165422	DECODE	DECODE	0.22579	112.669	BIP	PDGFD	Proteiome	BLOOD	SMR	deCODE	SMR	-0.030928	0.0339219	0.361905		37415601	10.3389/fgene.2023.1191264	Gedik et all Front Genet	BLOOD
PDGFD	Q9GZP0	30620	TRANS	PGC3_SCZ_NoUKB	DECODE_Specific	-,NA		0.0165422	0.0165422	DECODE	DECODE	0.22579	112.669	BIP	PDGFD	Proteiome	BLOOD	SMR	deCODE	SMR	-0.0266337	0.0292063	0.361813		37415601	10.3389/fgene.2023.1191264	Gedik et all Front Genet	BLOOD
PDGFD	Q9GZP0	30620	TRANS	PGC3_SCZ_NoUKB	DECODE_Specific	-,NA		0.0165422	0.0165422	DECODE	DECODE	0.22579	112.669	SCZ	PDGFD	Transcriptome	BRAIN_DLPFC	TWAS	CMC	FUSION	-0.11348		0.91		31691811	10.1093/hmg/ddz253	Hall et al Hum Mol Genet	BRAIN
PDGFD	Q9GZP0	30620	TRANS	PGC3_SCZ_NoUKB	DECODE_Specific	-,NA		0.0165422	0.0165422	DECODE	DECODE	0.22579	112.669	SCZ.Clozuk.2018	PDGFD	Transcriptome	BRAIN	TWAS	PsychENCODE	FUSION	-0.903024		0.367		30545856	10.1126/science.aat8127	Gandal et all science	BRAIN
PDGFD	Q9GZP0	30620	TRANS	PGC3_SCZ_NoUKB	DECODE_Specific	-,NA		0.0165422	0.0165422	DECODE	DECODE	0.22579	112.669	BD.PGC.ruderferCell2018	PDGFD	Transcriptome	BRAIN	TWAS	PsychENCODE	FUSION	0.40185		0.688		30545856	10.1126/science.aat8127	Gandal et all science	BRAIN
PDGFD	Q9GZP0	30620	TRANS	PGC3_SCZ_NoUKB	DECODE_Specific	-,NA		0.0165422	0.0165422	DECODE	DECODE	0.22579	112.669	Schizophrenia	PDGFD	Transcriptome	brain caudate nucleus	TWAS	Gtex	Fusion			0.773264		36319771	10.1038/s41593-022-01182-7	Benjamin KJM	brain caudate nucleus
PDGFD	Q9GZP0	30620	TRANS	PGC3_SCZ_NoUKB	DECODE_Specific	-,NA		0.225769	0.225769	DECODE	DECODE	0.646097	1537.71	Bipolar disorder	PDGFD	Proteome	PLASMA	MR	INTERVAL	TwoSampleMR	-0.0338296	0.0370909	0.361731		36280454	https://doi.org/10.1016/j.biopsych.2022.08.015	Lu et al Biol Psychiatry	BLOOD
PDGFD	Q9GZP0	30620	TRANS	PGC3_SCZ_NoUKB	DECODE_Specific	-,NA		0.225769	0.225769	DECODE	DECODE	0.646097	1537.71	Bipolar disorder	PDGFD	Proteome	PLASMA	MR	AGES	TwoSampleMR	-0.0144237	0.0163462	0.377566		36280454	https://doi.org/10.1016/j.biopsych.2022.08.015	Lu et al Biol Psychiatry	BLOOD
PDGFD	Q9GZP0	30620	TRANS	PGC3_SCZ_NoUKB	DECODE_Specific	-,NA		0.225769	0.225769	DECODE	DECODE	0.646097	1537.71	Bipolar disorder	PDGFD	Proteome	PLASMA	MR	FENLAND	TwoSampleMR	-0.020357	0.0223195	0.361731		36280454	https://doi.org/10.1016/j.biopsych.2022.08.015	Lu et al Biol Psychiatry	BLOOD
PDGFD	Q9GZP0	30620	TRANS	PGC3_SCZ_NoUKB	DECODE_Specific	-,NA		0.225769	0.225769	DECODE	DECODE	0.646097	1537.71	Bipolar disorder	PDGFD	Proteome	PLASMA	MR	FENLAND	TwoSampleMR	-0.0247424	0.0271277	0.361731		36280454	https://doi.org/10.1016/j.biopsych.2022.08.015	Lu et al Biol Psychiatry	BLOOD
PDGFD	Q9GZP0	30620	TRANS	PGC3_SCZ_NoUKB	DECODE_Specific	-,NA		0.225769	0.225769	DECODE	DECODE	0.646097	1537.71	Major depressive disorder	PDGFD	Proteome	PLASMA	MR	INTERVAL	TwoSampleMR	0.00290909	0.0174545	0.867632		36280454	https://doi.org/10.1016/j.biopsych.2022.08.015	Lu et al Biol Psychiatry	BLOOD
PDGFD	Q9GZP0	30620	TRANS	PGC3_SCZ_NoUKB	DECODE_Specific	-,NA		0.225769	0.225769	DECODE	DECODE	0.646097	1537.71	Major depressive disorder	PDGFD	Proteome	PLASMA	MR	AGES	TwoSampleMR	0.0011218	0.00769231	0.884053		36280454	https://doi.org/10.1016/j.biopsych.2022.08.015	Lu et al Biol Psychiatry	BLOOD
PDGFD	Q9GZP0	30620	TRANS	PGC3_SCZ_NoUKB	DECODE_Specific	-,NA		0.225769	0.225769	DECODE	DECODE	0.646097	1537.71	Major depressive disorder	PDGFD	Proteome	PLASMA	MR	FENLAND	TwoSampleMR	0.00196936	0.0102845	0.848142		36280454	https://doi.org/10.1016/j.biopsych.2022.08.015	Lu et al Biol Psychiatry	BLOOD
PDGFD	Q9GZP0	30620	TRANS	PGC3_SCZ_NoUKB	DECODE_Specific	-,NA		0.225769	0.225769	DECODE	DECODE	0.646097	1537.71	Major depressive disorder	PDGFD	Proteome	PLASMA	MR	FENLAND	TwoSampleMR	0.00239362	0.0125	0.848142		36280454	https://doi.org/10.1016/j.biopsych.2022.08.015	Lu et al Biol Psychiatry	BLOOD
PDGFD	Q9GZP0	30620	TRANS	PGC3_SCZ_NoUKB	DECODE_Specific	-,NA		0.225769	0.225769	DECODE	DECODE	0.646097	1537.71	Schizophrenia	PDGFD	Proteome	PLASMA	MR	INTERVAL	TwoSampleMR	-0.0381999	0.0305454	0.211083		36280454	https://doi.org/10.1016/j.biopsych.2022.08.015	Lu et al Biol Psychiatry	BLOOD
PDGFD	Q9GZP0	30620	TRANS	PGC3_SCZ_NoUKB	DECODE_Specific	-,NA		0.225769	0.225769	DECODE	DECODE	0.646097	1537.71	Schizophrenia	PDGFD	Proteome	PLASMA	MR	AGES	TwoSampleMR	-0.0158635	0.0134615	0.238624		36280454	https://doi.org/10.1016/j.biopsych.2022.08.015	Lu et al Biol Psychiatry	BLOOD
PDGFD	Q9GZP0	30620	TRANS	PGC3_SCZ_NoUKB	DECODE_Specific	-,NA		0.225769	0.225769	DECODE	DECODE	0.646097	1537.71	Schizophrenia	PDGFD	Proteome	PLASMA	MR	FENLAND	TwoSampleMR	-0.0236282	0.0183807	0.198622		36280454	https://doi.org/10.1016/j.biopsych.2022.08.015	Lu et al Biol Psychiatry	BLOOD
PDGFD	Q9GZP0	30620	TRANS	PGC3_SCZ_NoUKB	DECODE_Specific	-,NA		0.225769	0.225769	DECODE	DECODE	0.646097	1537.71	Schizophrenia	PDGFD	Proteome	PLASMA	MR	FENLAND	TwoSampleMR	-0.0287183	0.0223404	0.198622		36280454	https://doi.org/10.1016/j.biopsych.2022.08.015	Lu et al Biol Psychiatry	BLOOD
PDGFD	Q9GZP0	30620	TRANS	PGC3_SCZ_NoUKB	DECODE_Specific	-,NA		0.225769	0.225769	DECODE	DECODE	0.646097	1537.71	SCZ_PGC3	PDGFD	Transcriptome	DLPFC	MR	CMC+GTEX	MendelianRandomization			0.751871		35460606	10.1016/j.ajhg.2022.04.004	Jiang eet all Am J Hum Genet	BRAIN
PDGFD	Q9GZP0	30620	TRANS	PGC3_SCZ_NoUKB	DECODE_Specific	-,NA		0.225769	0.225769	DECODE	DECODE	0.646097	1537.71	SCZ_PGC3	PDGFD	Transcriptome	DLPFC	MR	CMC+GTEX	MendelianRandomization			0.691815		35460606	10.1016/j.ajhg.2022.04.004	Jiang eet all Am J Hum Genet	BRAIN
PDGFD	Q9GZP0	30620	TRANS	PGC3_SCZ_NoUKB	DECODE_Specific	-,NA		0.225769	0.225769	DECODE	DECODE	0.646097	1537.71	SCZ_PGC3	PDGFD	Transcriptome	DLPFC	MR	CMC+GTEX	MendelianRandomization			0.178669		35460606	10.1016/j.ajhg.2022.04.004	Jiang eet all Am J Hum Genet	BRAIN
PDGFD	Q9GZP0	30620	TRANS	PGC3_SCZ_NoUKB	DECODE_Specific	-,NA		0.225769	0.225769	DECODE	DECODE	0.646097	1537.71	SCZ_PGC3	PDGFD	Transcriptome	DLPFC	MR	CMC+GTEX	EMIC			0.982431		35460606	10.1016/j.ajhg.2022.04.004	Jiang eet all Am J Hum Genet	BRAIN
PDGFD	Q9GZP0	30620	TRANS	PGC3_SCZ_NoUKB	DECODE_Specific	-,NA		0.225769	0.225769	DECODE	DECODE	0.646097	1537.71	BIP_2019_Stahl_etall	PDGFD	Transcriptome	DLPFC	MR	CMC+GTEX	MendelianRandomization			0.413268		35460606	10.1016/j.ajhg.2022.04.004	Jiang eet all Am J Hum Genet	BRAIN
PDGFD	Q9GZP0	30620	TRANS	PGC3_SCZ_NoUKB	DECODE_Specific	-,NA		0.225769	0.225769	DECODE	DECODE	0.646097	1537.71	BIP_2019_Stahl_etall	PDGFD	Transcriptome	DLPFC	MR	CMC+GTEX	MendelianRandomization			0.393733		35460606	10.1016/j.ajhg.2022.04.004	Jiang eet all Am J Hum Genet	BRAIN
PDGFD	Q9GZP0	30620	TRANS	PGC3_SCZ_NoUKB	DECODE_Specific	-,NA		0.225769	0.225769	DECODE	DECODE	0.646097	1537.71	BIP_2019_Stahl_etall	PDGFD	Transcriptome	DLPFC	MR	CMC+GTEX	MendelianRandomization			0.0913111		35460606	10.1016/j.ajhg.2022.04.004	Jiang eet all Am J Hum Genet	BRAIN
PDGFD	Q9GZP0	30620	TRANS	PGC3_SCZ_NoUKB	DECODE_Specific	-,NA		0.225769	0.225769	DECODE	DECODE	0.646097	1537.71	BIP_2019_Stahl_etall	PDGFD	Transcriptome	DLPFC	MR	CMC+GTEX	EMIC			0.618853		35460606	10.1016/j.ajhg.2022.04.004	Jiang eet all Am J Hum Genet	BRAIN
PDGFD	Q9GZP0	30620	TRANS	PGC3_SCZ_NoUKB	DECODE_Specific	-,NA		0.225769	0.225769	DECODE	DECODE	0.646097	1537.71	Deepression_Wray_tall	PDGFD	Transcriptome	BRAIN DLPFC	MR	PsychENCODE	TwoSampleMR	0.02	0.01	0.0241		35296807	10.1038/s41380-022-01507-9	Deng et all Mol Psychiatry	BRAIN
PDGFD	Q9GZP0	30620	TRANS	PGC3_SCZ_NoUKB	DECODE_Specific	-,NA		0.225769	0.225769	DECODE	DECODE	0.646097	1537.71	Deepression_Wray_tall	PDGFD	Proteiome	BLOOD	MR	AGES	TwoSampleMR	0	0.01	0.884		35296807	10.1038/s41380-022-01507-9	Deng et all Mol Psychiatry	BLOOD
PDGFD	Q9GZP0	30620	TRANS	PGC3_SCZ_NoUKB	DECODE_Specific	-,NA		0.225769	0.225769	DECODE	DECODE	0.646097	1537.71	SCZ_PGC3	PDGFD	Transcriptome	DLPFC	SMR	CMC+GTEX	SMR	0.00992924	0.0252083	0.693664		35460606	10.1016/j.ajhg.2022.04.004	Jiang eet all Am J Hum Genet	BRAIN
PDGFD	Q9GZP0	30620	TRANS	PGC3_SCZ_NoUKB	DECODE_Specific	-,NA		0.225769	0.225769	DECODE	DECODE	0.646097	1537.71	SCZ.Clozuk.2018	PDGFD	Transcriptome	BRAIN	SMR	PsychENCODE	SMR	-0.010178	0.0244037	0.677		30545856	10.1126/science.aat8127	Gandal et all science	BRAIN
PDGFD	Q9GZP0	30620	TRANS	PGC3_SCZ_NoUKB	DECODE_Specific	-,NA		0.225769	0.225769	DECODE	DECODE	0.646097	1537.71	BD.PGC.ruderferCell2018	PDGFD	Transcriptome	BRAIN	SMR	PsychENCODE	SMR	-0.0290776	0.0380996	0.445344		30545856	10.1126/science.aat8127	Gandal et all science	BRAIN
PDGFD	Q9GZP0	30620	TRANS	PGC3_SCZ_NoUKB	DECODE_Specific	-,NA		0.225769	0.225769	DECODE	DECODE	0.646097	1537.71	SCZ	PDGFD	Proteiome	BLOOD	SMR	eQTLGen	SMR	0.0713074	0.0475219	0.133481		37415601	10.3389/fgene.2023.1191264	Gedik et all Front Genet	BLOOD
PDGFD	Q9GZP0	30620	TRANS	PGC3_SCZ_NoUKB	DECODE_Specific	-,NA		0.225769	0.225769	DECODE	DECODE	0.646097	1537.71	MDD	PDGFD	Proteiome	BRAIN	SMR	BrainMeta	SMR	0.0210669	0.0120416	0.0802021		37415601	10.3389/fgene.2023.1191264	Gedik et all Front Genet	BRAIN
PDGFD	Q9GZP0	30620	TRANS	PGC3_SCZ_NoUKB	DECODE_Specific	-,NA		0.225769	0.225769	DECODE	DECODE	0.646097	1537.71	BIP	PDGFD	Proteiome	BRAIN	SMR	BrainMeta	SMR	-0.0134977	0.0256886	0.599281		37415601	10.3389/fgene.2023.1191264	Gedik et all Front Genet	BRAIN
PDGFD	Q9GZP0	30620	TRANS	PGC3_SCZ_NoUKB	DECODE_Specific	-,NA		0.225769	0.225769	DECODE	DECODE	0.646097	1537.71	SCZ	PDGFD	Proteiome	BRAIN	SMR	BrainMeta	SMR	-0.0164849	0.0216605	0.446622		37415601	10.3389/fgene.2023.1191264	Gedik et all Front Genet	BRAIN
PDGFD	Q9GZP0	30620	TRANS	PGC3_SCZ_NoUKB	DECODE_Specific	-,NA		0.225769	0.225769	DECODE	DECODE	0.646097	1537.71	MDD	PDGFD	Proteiome	BLOOD	SMR	eQTLGen	SMR	-0.00926893	0.0246018	0.706354		37415601	10.3389/fgene.2023.1191264	Gedik et all Front Genet	BLOOD
PDGFD	Q9GZP0	30620	TRANS	PGC3_SCZ_NoUKB	DECODE_Specific	-,NA		0.225769	0.225769	DECODE	DECODE	0.646097	1537.71	BIP	PDGFD	Proteiome	BLOOD	SMR	eQTLGen	SMR	-0.0296049	0.0531347	0.577413		37415601	10.3389/fgene.2023.1191264	Gedik et all Front Genet	BLOOD
PDGFD	Q9GZP0	30620	TRANS	PGC3_SCZ_NoUKB	DECODE_Specific	-,NA		0.225769	0.225769	DECODE	DECODE	0.646097	1537.71	SCZ	PDGFD	Proteiome	BLOOD	SMR	deCODE	SMR	-0.035122	0.0279448	0.208814		37415601	10.3389/fgene.2023.1191264	Gedik et all Front Genet	BLOOD
PDGFD	Q9GZP0	30620	TRANS	PGC3_SCZ_NoUKB	DECODE_Specific	-,NA		0.225769	0.225769	DECODE	DECODE	0.646097	1537.71	SCZ	PDGFD	Proteiome	BLOOD	SMR	deCODE	SMR	-0.0302453	0.0240559	0.208648		37415601	10.3389/fgene.2023.1191264	Gedik et all Front Genet	BLOOD
PDGFD	Q9GZP0	30620	TRANS	PGC3_SCZ_NoUKB	DECODE_Specific	-,NA		0.225769	0.225769	DECODE	DECODE	0.646097	1537.71	MDD	PDGFD	Proteiome	BLOOD	SMR	deCODE	SMR	0.00265957	0.0159576	0.867634		37415601	10.3389/fgene.2023.1191264	Gedik et all Front Genet	BLOOD
PDGFD	Q9GZP0	30620	TRANS	PGC3_SCZ_NoUKB	DECODE_Specific	-,NA		0.225769	0.225769	DECODE	DECODE	0.646097	1537.71	MDD	PDGFD	Proteiome	BLOOD	SMR	deCODE	SMR	0.00229029	0.0137418	0.867633		37415601	10.3389/fgene.2023.1191264	Gedik et all Front Genet	BLOOD
PDGFD	Q9GZP0	30620	TRANS	PGC3_SCZ_NoUKB	DECODE_Specific	-,NA		0.225769	0.225769	DECODE	DECODE	0.646097	1537.71	BIP	PDGFD	Proteiome	BLOOD	SMR	deCODE	SMR	-0.030928	0.0339219	0.361905		37415601	10.3389/fgene.2023.1191264	Gedik et all Front Genet	BLOOD
PDGFD	Q9GZP0	30620	TRANS	PGC3_SCZ_NoUKB	DECODE_Specific	-,NA		0.225769	0.225769	DECODE	DECODE	0.646097	1537.71	BIP	PDGFD	Proteiome	BLOOD	SMR	deCODE	SMR	-0.0266337	0.0292063	0.361813		37415601	10.3389/fgene.2023.1191264	Gedik et all Front Genet	BLOOD
PDGFD	Q9GZP0	30620	TRANS	PGC3_SCZ_NoUKB	DECODE_Specific	-,NA		0.225769	0.225769	DECODE	DECODE	0.646097	1537.71	SCZ	PDGFD	Transcriptome	BRAIN_DLPFC	TWAS	CMC	FUSION	-0.11348		0.91		31691811	10.1093/hmg/ddz253	Hall et al Hum Mol Genet	BRAIN
PDGFD	Q9GZP0	30620	TRANS	PGC3_SCZ_NoUKB	DECODE_Specific	-,NA		0.225769	0.225769	DECODE	DECODE	0.646097	1537.71	SCZ.Clozuk.2018	PDGFD	Transcriptome	BRAIN	TWAS	PsychENCODE	FUSION	-0.903024		0.367		30545856	10.1126/science.aat8127	Gandal et all science	BRAIN
PDGFD	Q9GZP0	30620	TRANS	PGC3_SCZ_NoUKB	DECODE_Specific	-,NA		0.225769	0.225769	DECODE	DECODE	0.646097	1537.71	BD.PGC.ruderferCell2018	PDGFD	Transcriptome	BRAIN	TWAS	PsychENCODE	FUSION	0.40185		0.688		30545856	10.1126/science.aat8127	Gandal et all science	BRAIN
PDGFD	Q9GZP0	30620	TRANS	PGC3_SCZ_NoUKB	DECODE_Specific	-,NA		0.225769	0.225769	DECODE	DECODE	0.646097	1537.71	Schizophrenia	PDGFD	Transcriptome	brain caudate nucleus	TWAS	Gtex	Fusion			0.773264		36319771	10.1038/s41593-022-01182-7	Benjamin KJM	brain caudate nucleus
PDGFRA	P16234	8803	CIS	BIP_PGC3_noukb	BOTH	+,+	0.689965	0.420807	0.771666	DECODE	UKBB_PPP	1.06933	1572.98	Bipolar disorder	PDGFRA	Proteome	PLASMA	MR	FENLAND	TwoSampleMR	0.0303129	0.0772727	0.694848		36280454	https://doi.org/10.1016/j.biopsych.2022.08.015	Lu et al Biol Psychiatry	BLOOD
PDGFRA	P16234	8803	CIS	BIP_PGC3_noukb	BOTH	+,+	0.689965	0.420807	0.771666	DECODE	UKBB_PPP	1.06933	1572.98	Major depressive disorder	PDGFRA	Proteome	PLASMA	MR	FENLAND	TwoSampleMR	-0.0020202	0.0353535	0.954431		36280454	https://doi.org/10.1016/j.biopsych.2022.08.015	Lu et al Biol Psychiatry	BLOOD
PDGFRA	P16234	8803	CIS	BIP_PGC3_noukb	BOTH	+,+	0.689965	0.420807	0.771666	DECODE	UKBB_PPP	1.06933	1572.98	Schizophrenia	PDGFRA	Proteome	PLASMA	MR	FENLAND	TwoSampleMR	-0.0141613	0.0611111	0.816748		36280454	https://doi.org/10.1016/j.biopsych.2022.08.015	Lu et al Biol Psychiatry	BLOOD
PDGFRA	P16234	8803	CIS	BIP_PGC3_noukb	BOTH	+,+	0.689965	0.420807	0.771666	DECODE	UKBB_PPP	1.06933	1572.98	MDD	PDGFRA	Proteiome	BRAIN	SMR	BrainMeta	SMR	-0.0307232	0.0257086	0.232065		37415601	10.3389/fgene.2023.1191264	Gedik et all Front Genet	BRAIN
PDGFRA	P16234	8803	CIS	BIP_PGC3_noukb	BOTH	+,+	0.689965	0.420807	0.771666	DECODE	UKBB_PPP	1.06933	1572.98	BIP	PDGFRA	Proteiome	BRAIN	SMR	BrainMeta	SMR	0.012304	0.0538124	0.819143		37415601	10.3389/fgene.2023.1191264	Gedik et all Front Genet	BRAIN
PDGFRA	P16234	8803	CIS	BIP_PGC3_noukb	BOTH	+,+	0.689965	0.420807	0.771666	DECODE	UKBB_PPP	1.06933	1572.98	SCZ	PDGFRA	Proteiome	BRAIN	SMR	BrainMeta	SMR	-0.136476	0.0514771	0.00802072		37415601	10.3389/fgene.2023.1191264	Gedik et all Front Genet	BRAIN
PDGFRA	P16234	8803	CIS	BIP_PGC3_noukb	BOTH	+,+	0.689965	0.420807	0.771666	DECODE	UKBB_PPP	1.06933	1572.98	MDD	PDGFRA	Proteiome	BLOOD	SMR	deCODE	SMR	-0.00191449	0.0446717	0.965816		37415601	10.3389/fgene.2023.1191264	Gedik et all Front Genet	BLOOD
PDGFRA	P16234	8803	CIS	BIP_PGC3_noukb	BOTH	+,+	0.689965	0.420807	0.771666	DECODE	UKBB_PPP	1.06933	1572.98	BIP	PDGFRA	Proteiome	BLOOD	SMR	deCODE	SMR	0.0402049	0.0977122	0.680733		37415601	10.3389/fgene.2023.1191264	Gedik et all Front Genet	BLOOD
PDGFRA	P16234	8803	CIS	BIP_PGC3_noukb	BOTH	+,+	0.689965	0.420807	0.771666	DECODE	UKBB_PPP	1.06933	1572.98	Depression Howard et all	PDGFRA	Proteiome	BRAIN	PWAS	ROS/MAP	FUSION	0.8005		0.423		33846625	10.1038/s41593-021-00832-6	Wingo Nat Neurosci	BRAIN
PDGFRA	P16234	8803	CIS	BIP_PGC3_noukb	BOTH	+,+	0.689965	0.420807	0.771666	DECODE	UKBB_PPP	1.06933	1572.98	Schizophrenia	PDGFRA	Proteome	plasma	MR	Yang_et_al_(34239129)	TwoSampleMR	0.00517908	0.0784898	0.94739		36482464	10.1186/s12916-022-02679-5	Gu X	Blood
PDGFRA	P16234	8803	CIS	Cognition_Meta	BOTH	-,-	0.584602	0.387058	0.623863	UKBB_PPP	DECODE	1.0862	1446.82	Bipolar disorder	PDGFRA	Proteome	PLASMA	MR	FENLAND	TwoSampleMR	0.0303129	0.0772727	0.694848		36280454	https://doi.org/10.1016/j.biopsych.2022.08.015	Lu et al Biol Psychiatry	BLOOD
PDGFRA	P16234	8803	CIS	Cognition_Meta	BOTH	-,-	0.584602	0.387058	0.623863	UKBB_PPP	DECODE	1.0862	1446.82	Major depressive disorder	PDGFRA	Proteome	PLASMA	MR	FENLAND	TwoSampleMR	-0.0020202	0.0353535	0.954431		36280454	https://doi.org/10.1016/j.biopsych.2022.08.015	Lu et al Biol Psychiatry	BLOOD
PDGFRA	P16234	8803	CIS	Cognition_Meta	BOTH	-,-	0.584602	0.387058	0.623863	UKBB_PPP	DECODE	1.0862	1446.82	Schizophrenia	PDGFRA	Proteome	PLASMA	MR	FENLAND	TwoSampleMR	-0.0141613	0.0611111	0.816748		36280454	https://doi.org/10.1016/j.biopsych.2022.08.015	Lu et al Biol Psychiatry	BLOOD
PDGFRA	P16234	8803	CIS	Cognition_Meta	BOTH	-,-	0.584602	0.387058	0.623863	UKBB_PPP	DECODE	1.0862	1446.82	MDD	PDGFRA	Proteiome	BRAIN	SMR	BrainMeta	SMR	-0.0307232	0.0257086	0.232065		37415601	10.3389/fgene.2023.1191264	Gedik et all Front Genet	BRAIN
PDGFRA	P16234	8803	CIS	Cognition_Meta	BOTH	-,-	0.584602	0.387058	0.623863	UKBB_PPP	DECODE	1.0862	1446.82	BIP	PDGFRA	Proteiome	BRAIN	SMR	BrainMeta	SMR	0.012304	0.0538124	0.819143		37415601	10.3389/fgene.2023.1191264	Gedik et all Front Genet	BRAIN
PDGFRA	P16234	8803	CIS	Cognition_Meta	BOTH	-,-	0.584602	0.387058	0.623863	UKBB_PPP	DECODE	1.0862	1446.82	SCZ	PDGFRA	Proteiome	BRAIN	SMR	BrainMeta	SMR	-0.136476	0.0514771	0.00802072		37415601	10.3389/fgene.2023.1191264	Gedik et all Front Genet	BRAIN
PDGFRA	P16234	8803	CIS	Cognition_Meta	BOTH	-,-	0.584602	0.387058	0.623863	UKBB_PPP	DECODE	1.0862	1446.82	MDD	PDGFRA	Proteiome	BLOOD	SMR	deCODE	SMR	-0.00191449	0.0446717	0.965816		37415601	10.3389/fgene.2023.1191264	Gedik et all Front Genet	BLOOD
PDGFRA	P16234	8803	CIS	Cognition_Meta	BOTH	-,-	0.584602	0.387058	0.623863	UKBB_PPP	DECODE	1.0862	1446.82	BIP	PDGFRA	Proteiome	BLOOD	SMR	deCODE	SMR	0.0402049	0.0977122	0.680733		37415601	10.3389/fgene.2023.1191264	Gedik et all Front Genet	BLOOD
PDGFRA	P16234	8803	CIS	Cognition_Meta	BOTH	-,-	0.584602	0.387058	0.623863	UKBB_PPP	DECODE	1.0862	1446.82	Depression Howard et all	PDGFRA	Proteiome	BRAIN	PWAS	ROS/MAP	FUSION	0.8005		0.423		33846625	10.1038/s41593-021-00832-6	Wingo Nat Neurosci	BRAIN
PDGFRA	P16234	8803	CIS	Cognition_Meta	BOTH	-,-	0.584602	0.387058	0.623863	UKBB_PPP	DECODE	1.0862	1446.82	Schizophrenia	PDGFRA	Proteome	plasma	MR	Yang_et_al_(34239129)	TwoSampleMR	0.00517908	0.0784898	0.94739		36482464	10.1186/s12916-022-02679-5	Gu X	Blood
PDGFRA	P16234	8803	CIS	PGC3_SCZ_NoUKB	BOTH	-,-	0.668412	0.454356	0.673584	UKBB_PPP	DECODE	1.09999	1698.38	Bipolar disorder	PDGFRA	Proteome	PLASMA	MR	FENLAND	TwoSampleMR	0.0303129	0.0772727	0.694848		36280454	https://doi.org/10.1016/j.biopsych.2022.08.015	Lu et al Biol Psychiatry	BLOOD
PDGFRA	P16234	8803	CIS	PGC3_SCZ_NoUKB	BOTH	-,-	0.668412	0.454356	0.673584	UKBB_PPP	DECODE	1.09999	1698.38	Major depressive disorder	PDGFRA	Proteome	PLASMA	MR	FENLAND	TwoSampleMR	-0.0020202	0.0353535	0.954431		36280454	https://doi.org/10.1016/j.biopsych.2022.08.015	Lu et al Biol Psychiatry	BLOOD
PDGFRA	P16234	8803	CIS	PGC3_SCZ_NoUKB	BOTH	-,-	0.668412	0.454356	0.673584	UKBB_PPP	DECODE	1.09999	1698.38	Schizophrenia	PDGFRA	Proteome	PLASMA	MR	FENLAND	TwoSampleMR	-0.0141613	0.0611111	0.816748		36280454	https://doi.org/10.1016/j.biopsych.2022.08.015	Lu et al Biol Psychiatry	BLOOD
PDGFRA	P16234	8803	CIS	PGC3_SCZ_NoUKB	BOTH	-,-	0.668412	0.454356	0.673584	UKBB_PPP	DECODE	1.09999	1698.38	MDD	PDGFRA	Proteiome	BRAIN	SMR	BrainMeta	SMR	-0.0307232	0.0257086	0.232065		37415601	10.3389/fgene.2023.1191264	Gedik et all Front Genet	BRAIN
PDGFRA	P16234	8803	CIS	PGC3_SCZ_NoUKB	BOTH	-,-	0.668412	0.454356	0.673584	UKBB_PPP	DECODE	1.09999	1698.38	BIP	PDGFRA	Proteiome	BRAIN	SMR	BrainMeta	SMR	0.012304	0.0538124	0.819143		37415601	10.3389/fgene.2023.1191264	Gedik et all Front Genet	BRAIN
PDGFRA	P16234	8803	CIS	PGC3_SCZ_NoUKB	BOTH	-,-	0.668412	0.454356	0.673584	UKBB_PPP	DECODE	1.09999	1698.38	SCZ	PDGFRA	Proteiome	BRAIN	SMR	BrainMeta	SMR	-0.136476	0.0514771	0.00802072		37415601	10.3389/fgene.2023.1191264	Gedik et all Front Genet	BRAIN
PDGFRA	P16234	8803	CIS	PGC3_SCZ_NoUKB	BOTH	-,-	0.668412	0.454356	0.673584	UKBB_PPP	DECODE	1.09999	1698.38	MDD	PDGFRA	Proteiome	BLOOD	SMR	deCODE	SMR	-0.00191449	0.0446717	0.965816		37415601	10.3389/fgene.2023.1191264	Gedik et all Front Genet	BLOOD
PDGFRA	P16234	8803	CIS	PGC3_SCZ_NoUKB	BOTH	-,-	0.668412	0.454356	0.673584	UKBB_PPP	DECODE	1.09999	1698.38	BIP	PDGFRA	Proteiome	BLOOD	SMR	deCODE	SMR	0.0402049	0.0977122	0.680733		37415601	10.3389/fgene.2023.1191264	Gedik et all Front Genet	BLOOD
PDGFRA	P16234	8803	CIS	PGC3_SCZ_NoUKB	BOTH	-,-	0.668412	0.454356	0.673584	UKBB_PPP	DECODE	1.09999	1698.38	Depression Howard et all	PDGFRA	Proteiome	BRAIN	PWAS	ROS/MAP	FUSION	0.8005		0.423		33846625	10.1038/s41593-021-00832-6	Wingo Nat Neurosci	BRAIN
PDGFRA	P16234	8803	CIS	PGC3_SCZ_NoUKB	BOTH	-,-	0.668412	0.454356	0.673584	UKBB_PPP	DECODE	1.09999	1698.38	Schizophrenia	PDGFRA	Proteome	plasma	MR	Yang_et_al_(34239129)	TwoSampleMR	0.00517908	0.0784898	0.94739		36482464	10.1186/s12916-022-02679-5	Gu X	Blood
PDGFRA	P16234	8803	CIS	Depression_iPSYCH_2023	BOTH	+,+	0.629606	0.519341	0.629606	DECODE	metap	1.20652	1941.3	Bipolar disorder	PDGFRA	Proteome	PLASMA	MR	FENLAND	TwoSampleMR	0.0303129	0.0772727	0.694848		36280454	https://doi.org/10.1016/j.biopsych.2022.08.015	Lu et al Biol Psychiatry	BLOOD
PDGFRA	P16234	8803	CIS	Depression_iPSYCH_2023	BOTH	+,+	0.629606	0.519341	0.629606	DECODE	metap	1.20652	1941.3	Major depressive disorder	PDGFRA	Proteome	PLASMA	MR	FENLAND	TwoSampleMR	-0.0020202	0.0353535	0.954431		36280454	https://doi.org/10.1016/j.biopsych.2022.08.015	Lu et al Biol Psychiatry	BLOOD
PDGFRA	P16234	8803	CIS	Depression_iPSYCH_2023	BOTH	+,+	0.629606	0.519341	0.629606	DECODE	metap	1.20652	1941.3	Schizophrenia	PDGFRA	Proteome	PLASMA	MR	FENLAND	TwoSampleMR	-0.0141613	0.0611111	0.816748		36280454	https://doi.org/10.1016/j.biopsych.2022.08.015	Lu et al Biol Psychiatry	BLOOD
PDGFRA	P16234	8803	CIS	Depression_iPSYCH_2023	BOTH	+,+	0.629606	0.519341	0.629606	DECODE	metap	1.20652	1941.3	MDD	PDGFRA	Proteiome	BRAIN	SMR	BrainMeta	SMR	-0.0307232	0.0257086	0.232065		37415601	10.3389/fgene.2023.1191264	Gedik et all Front Genet	BRAIN
PDGFRA	P16234	8803	CIS	Depression_iPSYCH_2023	BOTH	+,+	0.629606	0.519341	0.629606	DECODE	metap	1.20652	1941.3	BIP	PDGFRA	Proteiome	BRAIN	SMR	BrainMeta	SMR	0.012304	0.0538124	0.819143		37415601	10.3389/fgene.2023.1191264	Gedik et all Front Genet	BRAIN
PDGFRA	P16234	8803	CIS	Depression_iPSYCH_2023	BOTH	+,+	0.629606	0.519341	0.629606	DECODE	metap	1.20652	1941.3	SCZ	PDGFRA	Proteiome	BRAIN	SMR	BrainMeta	SMR	-0.136476	0.0514771	0.00802072		37415601	10.3389/fgene.2023.1191264	Gedik et all Front Genet	BRAIN
PDGFRA	P16234	8803	CIS	Depression_iPSYCH_2023	BOTH	+,+	0.629606	0.519341	0.629606	DECODE	metap	1.20652	1941.3	MDD	PDGFRA	Proteiome	BLOOD	SMR	deCODE	SMR	-0.00191449	0.0446717	0.965816		37415601	10.3389/fgene.2023.1191264	Gedik et all Front Genet	BLOOD
PDGFRA	P16234	8803	CIS	Depression_iPSYCH_2023	BOTH	+,+	0.629606	0.519341	0.629606	DECODE	metap	1.20652	1941.3	BIP	PDGFRA	Proteiome	BLOOD	SMR	deCODE	SMR	0.0402049	0.0977122	0.680733		37415601	10.3389/fgene.2023.1191264	Gedik et all Front Genet	BLOOD
PDGFRA	P16234	8803	CIS	Depression_iPSYCH_2023	BOTH	+,+	0.629606	0.519341	0.629606	DECODE	metap	1.20652	1941.3	Depression Howard et all	PDGFRA	Proteiome	BRAIN	PWAS	ROS/MAP	FUSION	0.8005		0.423		33846625	10.1038/s41593-021-00832-6	Wingo Nat Neurosci	BRAIN
PDGFRA	P16234	8803	CIS	Depression_iPSYCH_2023	BOTH	+,+	0.629606	0.519341	0.629606	DECODE	metap	1.20652	1941.3	Schizophrenia	PDGFRA	Proteome	plasma	MR	Yang_et_al_(34239129)	TwoSampleMR	0.00517908	0.0784898	0.94739		36482464	10.1186/s12916-022-02679-5	Gu X	Blood
PDGFRA	P16234	8803	TRANS	Cognition_Meta	BOTH	+,+	0.448157	0.265814	0.591593	DECODE	UKBB_PPP	0.808602	1810.46	Bipolar disorder	PDGFRA	Proteome	PLASMA	MR	FENLAND	TwoSampleMR	0.0303129	0.0772727	0.694848		36280454	https://doi.org/10.1016/j.biopsych.2022.08.015	Lu et al Biol Psychiatry	BLOOD
PDGFRA	P16234	8803	TRANS	Cognition_Meta	BOTH	+,+	0.448157	0.265814	0.591593	DECODE	UKBB_PPP	0.808602	1810.46	Major depressive disorder	PDGFRA	Proteome	PLASMA	MR	FENLAND	TwoSampleMR	-0.0020202	0.0353535	0.954431		36280454	https://doi.org/10.1016/j.biopsych.2022.08.015	Lu et al Biol Psychiatry	BLOOD
PDGFRA	P16234	8803	TRANS	Cognition_Meta	BOTH	+,+	0.448157	0.265814	0.591593	DECODE	UKBB_PPP	0.808602	1810.46	Schizophrenia	PDGFRA	Proteome	PLASMA	MR	FENLAND	TwoSampleMR	-0.0141613	0.0611111	0.816748		36280454	https://doi.org/10.1016/j.biopsych.2022.08.015	Lu et al Biol Psychiatry	BLOOD
PDGFRA	P16234	8803	TRANS	Cognition_Meta	BOTH	+,+	0.448157	0.265814	0.591593	DECODE	UKBB_PPP	0.808602	1810.46	MDD	PDGFRA	Proteiome	BRAIN	SMR	BrainMeta	SMR	-0.0307232	0.0257086	0.232065		37415601	10.3389/fgene.2023.1191264	Gedik et all Front Genet	BRAIN
PDGFRA	P16234	8803	TRANS	Cognition_Meta	BOTH	+,+	0.448157	0.265814	0.591593	DECODE	UKBB_PPP	0.808602	1810.46	BIP	PDGFRA	Proteiome	BRAIN	SMR	BrainMeta	SMR	0.012304	0.0538124	0.819143		37415601	10.3389/fgene.2023.1191264	Gedik et all Front Genet	BRAIN
PDGFRA	P16234	8803	TRANS	Cognition_Meta	BOTH	+,+	0.448157	0.265814	0.591593	DECODE	UKBB_PPP	0.808602	1810.46	SCZ	PDGFRA	Proteiome	BRAIN	SMR	BrainMeta	SMR	-0.136476	0.0514771	0.00802072		37415601	10.3389/fgene.2023.1191264	Gedik et all Front Genet	BRAIN
PDGFRA	P16234	8803	TRANS	Cognition_Meta	BOTH	+,+	0.448157	0.265814	0.591593	DECODE	UKBB_PPP	0.808602	1810.46	MDD	PDGFRA	Proteiome	BLOOD	SMR	deCODE	SMR	-0.00191449	0.0446717	0.965816		37415601	10.3389/fgene.2023.1191264	Gedik et all Front Genet	BLOOD
PDGFRA	P16234	8803	TRANS	Cognition_Meta	BOTH	+,+	0.448157	0.265814	0.591593	DECODE	UKBB_PPP	0.808602	1810.46	BIP	PDGFRA	Proteiome	BLOOD	SMR	deCODE	SMR	0.0402049	0.0977122	0.680733		37415601	10.3389/fgene.2023.1191264	Gedik et all Front Genet	BLOOD
PDGFRA	P16234	8803	TRANS	Cognition_Meta	BOTH	+,+	0.448157	0.265814	0.591593	DECODE	UKBB_PPP	0.808602	1810.46	Depression Howard et all	PDGFRA	Proteiome	BRAIN	PWAS	ROS/MAP	FUSION	0.8005		0.423		33846625	10.1038/s41593-021-00832-6	Wingo Nat Neurosci	BRAIN
PDGFRA	P16234	8803	TRANS	Cognition_Meta	BOTH	+,+	0.448157	0.265814	0.591593	DECODE	UKBB_PPP	0.808602	1810.46	Schizophrenia	PDGFRA	Proteome	plasma	MR	Yang_et_al_(34239129)	TwoSampleMR	0.00517908	0.0784898	0.94739		36482464	10.1186/s12916-022-02679-5	Gu X	Blood
PDGFRA	P16234	8803	TRANS	Depression_iPSYCH_2023	BOTH	+,+	0.191562	0.0786825	0.600894	DECODE	UKBB_PPP	1.01883	535.906	Bipolar disorder	PDGFRA	Proteome	PLASMA	MR	FENLAND	TwoSampleMR	0.0303129	0.0772727	0.694848		36280454	https://doi.org/10.1016/j.biopsych.2022.08.015	Lu et al Biol Psychiatry	BLOOD
PDGFRA	P16234	8803	TRANS	Depression_iPSYCH_2023	BOTH	+,+	0.191562	0.0786825	0.600894	DECODE	UKBB_PPP	1.01883	535.906	Major depressive disorder	PDGFRA	Proteome	PLASMA	MR	FENLAND	TwoSampleMR	-0.0020202	0.0353535	0.954431		36280454	https://doi.org/10.1016/j.biopsych.2022.08.015	Lu et al Biol Psychiatry	BLOOD
PDGFRA	P16234	8803	TRANS	Depression_iPSYCH_2023	BOTH	+,+	0.191562	0.0786825	0.600894	DECODE	UKBB_PPP	1.01883	535.906	Schizophrenia	PDGFRA	Proteome	PLASMA	MR	FENLAND	TwoSampleMR	-0.0141613	0.0611111	0.816748		36280454	https://doi.org/10.1016/j.biopsych.2022.08.015	Lu et al Biol Psychiatry	BLOOD
PDGFRA	P16234	8803	TRANS	Depression_iPSYCH_2023	BOTH	+,+	0.191562	0.0786825	0.600894	DECODE	UKBB_PPP	1.01883	535.906	MDD	PDGFRA	Proteiome	BRAIN	SMR	BrainMeta	SMR	-0.0307232	0.0257086	0.232065		37415601	10.3389/fgene.2023.1191264	Gedik et all Front Genet	BRAIN
PDGFRA	P16234	8803	TRANS	Depression_iPSYCH_2023	BOTH	+,+	0.191562	0.0786825	0.600894	DECODE	UKBB_PPP	1.01883	535.906	BIP	PDGFRA	Proteiome	BRAIN	SMR	BrainMeta	SMR	0.012304	0.0538124	0.819143		37415601	10.3389/fgene.2023.1191264	Gedik et all Front Genet	BRAIN
PDGFRA	P16234	8803	TRANS	Depression_iPSYCH_2023	BOTH	+,+	0.191562	0.0786825	0.600894	DECODE	UKBB_PPP	1.01883	535.906	SCZ	PDGFRA	Proteiome	BRAIN	SMR	BrainMeta	SMR	-0.136476	0.0514771	0.00802072		37415601	10.3389/fgene.2023.1191264	Gedik et all Front Genet	BRAIN
PDGFRA	P16234	8803	TRANS	Depression_iPSYCH_2023	BOTH	+,+	0.191562	0.0786825	0.600894	DECODE	UKBB_PPP	1.01883	535.906	MDD	PDGFRA	Proteiome	BLOOD	SMR	deCODE	SMR	-0.00191449	0.0446717	0.965816		37415601	10.3389/fgene.2023.1191264	Gedik et all Front Genet	BLOOD
PDGFRA	P16234	8803	TRANS	Depression_iPSYCH_2023	BOTH	+,+	0.191562	0.0786825	0.600894	DECODE	UKBB_PPP	1.01883	535.906	BIP	PDGFRA	Proteiome	BLOOD	SMR	deCODE	SMR	0.0402049	0.0977122	0.680733		37415601	10.3389/fgene.2023.1191264	Gedik et all Front Genet	BLOOD
PDGFRA	P16234	8803	TRANS	Depression_iPSYCH_2023	BOTH	+,+	0.191562	0.0786825	0.600894	DECODE	UKBB_PPP	1.01883	535.906	Depression Howard et all	PDGFRA	Proteiome	BRAIN	PWAS	ROS/MAP	FUSION	0.8005		0.423		33846625	10.1038/s41593-021-00832-6	Wingo Nat Neurosci	BRAIN
PDGFRA	P16234	8803	TRANS	Depression_iPSYCH_2023	BOTH	+,+	0.191562	0.0786825	0.600894	DECODE	UKBB_PPP	1.01883	535.906	Schizophrenia	PDGFRA	Proteome	plasma	MR	Yang_et_al_(34239129)	TwoSampleMR	0.00517908	0.0784898	0.94739		36482464	10.1186/s12916-022-02679-5	Gu X	Blood
PDGFRB	P09619	8804	CIS	PGC3_SCZ_NoUKB	BOTH	-,-	0.191787	0.0712631	0.664489	UKBB_PPP	DECODE	0.502606	266.381	SCZ	PDGFRB	Proteome	PLASMA	MR	deCODE	TwoSampleMR	-0.0269572	0.0181546	0.137579		37085628	10.1007/s00439-023-02562-0	Dang et al Human Genetics	BLOOD
PDGFRB	P09619	8804	CIS	PGC3_SCZ_NoUKB	BOTH	-,-	0.191787	0.0712631	0.664489	UKBB_PPP	DECODE	0.502606	266.381	BIP	PDGFRB	Proteome	PLASMA	MR	deCODE	TwoSampleMR	-0.0119791	0.0232079	0.60574		37085628	10.1007/s00439-023-02562-0	Dang et al Human Genetics	BLOOD
PDGFRB	P09619	8804	CIS	PGC3_SCZ_NoUKB	BOTH	-,-	0.191787	0.0712631	0.664489	UKBB_PPP	DECODE	0.502606	266.381	Bipolar disorder	PDGFRB	Proteome	PLASMA	MR	AGES	TwoSampleMR	-0.0146674	0.00904762	0.104988		36280454	https://doi.org/10.1016/j.biopsych.2022.08.015	Lu et al Biol Psychiatry	BLOOD
PDGFRB	P09619	8804	CIS	PGC3_SCZ_NoUKB	BOTH	-,-	0.191787	0.0712631	0.664489	UKBB_PPP	DECODE	0.502606	266.381	Bipolar disorder	PDGFRB	Proteome	PLASMA	MR	FENLAND	TwoSampleMR	0.0194212	0.0458005	0.671537		36280454	https://doi.org/10.1016/j.biopsych.2022.08.015	Lu et al Biol Psychiatry	BLOOD
PDGFRB	P09619	8804	CIS	PGC3_SCZ_NoUKB	BOTH	-,-	0.191787	0.0712631	0.664489	UKBB_PPP	DECODE	0.502606	266.381	Major depressive disorder	PDGFRB	Proteome	PLASMA	MR	AGES	TwoSampleMR	-0.000571429	0.00409524	0.889027		36280454	https://doi.org/10.1016/j.biopsych.2022.08.015	Lu et al Biol Psychiatry	BLOOD
PDGFRB	P09619	8804	CIS	PGC3_SCZ_NoUKB	BOTH	-,-	0.191787	0.0712631	0.664489	UKBB_PPP	DECODE	0.502606	266.381	Major depressive disorder	PDGFRB	Proteome	PLASMA	MR	FENLAND	TwoSampleMR	0.00170604	0.0212598	0.936041		36280454	https://doi.org/10.1016/j.biopsych.2022.08.015	Lu et al Biol Psychiatry	BLOOD
PDGFRB	P09619	8804	CIS	PGC3_SCZ_NoUKB	BOTH	-,-	0.191787	0.0712631	0.664489	UKBB_PPP	DECODE	0.502606	266.381	Schizophrenia	PDGFRB	Proteome	PLASMA	MR	AGES	TwoSampleMR	-0.0054321	0.00742857	0.46463		36280454	https://doi.org/10.1016/j.biopsych.2022.08.015	Lu et al Biol Psychiatry	BLOOD
PDGFRB	P09619	8804	CIS	PGC3_SCZ_NoUKB	BOTH	-,-	0.191787	0.0712631	0.664489	UKBB_PPP	DECODE	0.502606	266.381	Schizophrenia	PDGFRB	Proteome	PLASMA	MR	FENLAND	TwoSampleMR	-0.0148241	0.0430446	0.730554		36280454	https://doi.org/10.1016/j.biopsych.2022.08.015	Lu et al Biol Psychiatry	BLOOD
PDGFRB	P09619	8804	CIS	PGC3_SCZ_NoUKB	BOTH	-,-	0.191787	0.0712631	0.664489	UKBB_PPP	DECODE	0.502606	266.381	Deepression_Wray_tall	PDGFRB	Proteiome	BLOOD	MR	AGES	TwoSampleMR	0	0	0.889		35296807	10.1038/s41380-022-01507-9	Deng et all Mol Psychiatry	BLOOD
PDGFRB	P09619	8804	CIS	PGC3_SCZ_NoUKB	BOTH	-,-	0.191787	0.0712631	0.664489	UKBB_PPP	DECODE	0.502606	266.381	SCZ_PGC3	PDGFRB	Transcriptome	DLPFC	SMR	CMC+GTEX	SMR	0.0507775	0.035906	0.15731		35460606	10.1016/j.ajhg.2022.04.004	Jiang eet all Am J Hum Genet	BRAIN
PDGFRB	P09619	8804	CIS	PGC3_SCZ_NoUKB	BOTH	-,-	0.191787	0.0712631	0.664489	UKBB_PPP	DECODE	0.502606	266.381	SCZ_PGC3	PDGFRB	Transcriptome_Transcriptlvel	DLPFC	SMR	CMC+GTEX	SMR	0.0499923	0.0352801	0.15648		35460606	10.1016/j.ajhg.2022.04.004	Jiang eet all Am J Hum Genet	BRAIN
PDGFRB	P09619	8804	CIS	PGC3_SCZ_NoUKB	BOTH	-,-	0.191787	0.0712631	0.664489	UKBB_PPP	DECODE	0.502606	266.381	SCZ	PDGFRB	Proteiome	BLOOD	SMR	deCODE	SMR	-0.00145238	0.00659899	0.8258		37415601	10.3389/fgene.2023.1191264	Gedik et all Front Genet	BLOOD
PDGFRB	P09619	8804	CIS	PGC3_SCZ_NoUKB	BOTH	-,-	0.191787	0.0712631	0.664489	UKBB_PPP	DECODE	0.502606	266.381	MDD	PDGFRB	Proteiome	BLOOD	SMR	deCODE	SMR	0.00321489	0.00363792	0.37685		37415601	10.3389/fgene.2023.1191264	Gedik et all Front Genet	BLOOD
PDGFRB	P09619	8804	CIS	PGC3_SCZ_NoUKB	BOTH	-,-	0.191787	0.0712631	0.664489	UKBB_PPP	DECODE	0.502606	266.381	BIP	PDGFRB	Proteiome	BLOOD	SMR	deCODE	SMR	-0.0146358	0.00795282	0.0657204		37415601	10.3389/fgene.2023.1191264	Gedik et all Front Genet	BLOOD
PDGFRB	P09619	8804	CIS	PGC3_SCZ_NoUKB	BOTH	-,-	0.191787	0.0712631	0.664489	UKBB_PPP	DECODE	0.502606	266.381	Schizophrenia	PDGFRB	Proteome	plasma	MR	Yang_et_al_(34239129)	TwoSampleMR	-0.0320551	0.0523354	0.540211		36482464	10.1186/s12916-022-02679-5	Gu X	Blood
PDGFRB	P09619	8804	CIS	PGC3_SCZ_NoUKB	BOTH	-,-	0.191787	0.0712631	0.664489	UKBB_PPP	DECODE	0.502606	266.381	Schizophrenia	PDGFRB	Proteome	CSF	MR	Yang_et_al_(34239129)	TwoSampleMR	-0.0341888	0.055819	0.540211		36482464	10.1186/s12916-022-02679-5	Gu X	CSF
PDGFRB	P09619	8804	TRANS	Cognition_Meta	BOTH	-,-	0.213575	0.0857894	0.637299	UKBB_PPP	DECODE	0.4766	584.312	SCZ	PDGFRB	Proteome	PLASMA	MR	deCODE	TwoSampleMR	-0.0269572	0.0181546	0.137579		37085628	10.1007/s00439-023-02562-0	Dang et al Human Genetics	BLOOD
PDGFRB	P09619	8804	TRANS	Cognition_Meta	BOTH	-,-	0.213575	0.0857894	0.637299	UKBB_PPP	DECODE	0.4766	584.312	BIP	PDGFRB	Proteome	PLASMA	MR	deCODE	TwoSampleMR	-0.0119791	0.0232079	0.60574		37085628	10.1007/s00439-023-02562-0	Dang et al Human Genetics	BLOOD
PDGFRB	P09619	8804	TRANS	Cognition_Meta	BOTH	-,-	0.213575	0.0857894	0.637299	UKBB_PPP	DECODE	0.4766	584.312	Bipolar disorder	PDGFRB	Proteome	PLASMA	MR	AGES	TwoSampleMR	-0.0146674	0.00904762	0.104988		36280454	https://doi.org/10.1016/j.biopsych.2022.08.015	Lu et al Biol Psychiatry	BLOOD
PDGFRB	P09619	8804	TRANS	Cognition_Meta	BOTH	-,-	0.213575	0.0857894	0.637299	UKBB_PPP	DECODE	0.4766	584.312	Bipolar disorder	PDGFRB	Proteome	PLASMA	MR	FENLAND	TwoSampleMR	0.0194212	0.0458005	0.671537		36280454	https://doi.org/10.1016/j.biopsych.2022.08.015	Lu et al Biol Psychiatry	BLOOD
PDGFRB	P09619	8804	TRANS	Cognition_Meta	BOTH	-,-	0.213575	0.0857894	0.637299	UKBB_PPP	DECODE	0.4766	584.312	Major depressive disorder	PDGFRB	Proteome	PLASMA	MR	AGES	TwoSampleMR	-0.000571429	0.00409524	0.889027		36280454	https://doi.org/10.1016/j.biopsych.2022.08.015	Lu et al Biol Psychiatry	BLOOD
PDGFRB	P09619	8804	TRANS	Cognition_Meta	BOTH	-,-	0.213575	0.0857894	0.637299	UKBB_PPP	DECODE	0.4766	584.312	Major depressive disorder	PDGFRB	Proteome	PLASMA	MR	FENLAND	TwoSampleMR	0.00170604	0.0212598	0.936041		36280454	https://doi.org/10.1016/j.biopsych.2022.08.015	Lu et al Biol Psychiatry	BLOOD
PDGFRB	P09619	8804	TRANS	Cognition_Meta	BOTH	-,-	0.213575	0.0857894	0.637299	UKBB_PPP	DECODE	0.4766	584.312	Schizophrenia	PDGFRB	Proteome	PLASMA	MR	AGES	TwoSampleMR	-0.0054321	0.00742857	0.46463		36280454	https://doi.org/10.1016/j.biopsych.2022.08.015	Lu et al Biol Psychiatry	BLOOD
PDGFRB	P09619	8804	TRANS	Cognition_Meta	BOTH	-,-	0.213575	0.0857894	0.637299	UKBB_PPP	DECODE	0.4766	584.312	Schizophrenia	PDGFRB	Proteome	PLASMA	MR	FENLAND	TwoSampleMR	-0.0148241	0.0430446	0.730554		36280454	https://doi.org/10.1016/j.biopsych.2022.08.015	Lu et al Biol Psychiatry	BLOOD
PDGFRB	P09619	8804	TRANS	Cognition_Meta	BOTH	-,-	0.213575	0.0857894	0.637299	UKBB_PPP	DECODE	0.4766	584.312	Deepression_Wray_tall	PDGFRB	Proteiome	BLOOD	MR	AGES	TwoSampleMR	0	0	0.889		35296807	10.1038/s41380-022-01507-9	Deng et all Mol Psychiatry	BLOOD
PDGFRB	P09619	8804	TRANS	Cognition_Meta	BOTH	-,-	0.213575	0.0857894	0.637299	UKBB_PPP	DECODE	0.4766	584.312	SCZ_PGC3	PDGFRB	Transcriptome	DLPFC	SMR	CMC+GTEX	SMR	0.0507775	0.035906	0.15731		35460606	10.1016/j.ajhg.2022.04.004	Jiang eet all Am J Hum Genet	BRAIN
PDGFRB	P09619	8804	TRANS	Cognition_Meta	BOTH	-,-	0.213575	0.0857894	0.637299	UKBB_PPP	DECODE	0.4766	584.312	SCZ_PGC3	PDGFRB	Transcriptome_Transcriptlvel	DLPFC	SMR	CMC+GTEX	SMR	0.0499923	0.0352801	0.15648		35460606	10.1016/j.ajhg.2022.04.004	Jiang eet all Am J Hum Genet	BRAIN
PDGFRB	P09619	8804	TRANS	Cognition_Meta	BOTH	-,-	0.213575	0.0857894	0.637299	UKBB_PPP	DECODE	0.4766	584.312	SCZ	PDGFRB	Proteiome	BLOOD	SMR	deCODE	SMR	-0.00145238	0.00659899	0.8258		37415601	10.3389/fgene.2023.1191264	Gedik et all Front Genet	BLOOD
PDGFRB	P09619	8804	TRANS	Cognition_Meta	BOTH	-,-	0.213575	0.0857894	0.637299	UKBB_PPP	DECODE	0.4766	584.312	MDD	PDGFRB	Proteiome	BLOOD	SMR	deCODE	SMR	0.00321489	0.00363792	0.37685		37415601	10.3389/fgene.2023.1191264	Gedik et all Front Genet	BLOOD
PDGFRB	P09619	8804	TRANS	Cognition_Meta	BOTH	-,-	0.213575	0.0857894	0.637299	UKBB_PPP	DECODE	0.4766	584.312	BIP	PDGFRB	Proteiome	BLOOD	SMR	deCODE	SMR	-0.0146358	0.00795282	0.0657204		37415601	10.3389/fgene.2023.1191264	Gedik et all Front Genet	BLOOD
PDGFRB	P09619	8804	TRANS	Cognition_Meta	BOTH	-,-	0.213575	0.0857894	0.637299	UKBB_PPP	DECODE	0.4766	584.312	Schizophrenia	PDGFRB	Proteome	plasma	MR	Yang_et_al_(34239129)	TwoSampleMR	-0.0320551	0.0523354	0.540211		36482464	10.1186/s12916-022-02679-5	Gu X	Blood
PDGFRB	P09619	8804	TRANS	Cognition_Meta	BOTH	-,-	0.213575	0.0857894	0.637299	UKBB_PPP	DECODE	0.4766	584.312	Schizophrenia	PDGFRB	Proteome	CSF	MR	Yang_et_al_(34239129)	TwoSampleMR	-0.0341888	0.055819	0.540211		36482464	10.1186/s12916-022-02679-5	Gu X	CSF
PDGFRB	P09619	8804	TRANS	PGC3_SCZ_NoUKB	BOTH	-,-	0.874784	0.733565	0.874784	DECODE	metap	1.22249	4996.31	SCZ	PDGFRB	Proteome	PLASMA	MR	deCODE	TwoSampleMR	-0.0269572	0.0181546	0.137579		37085628	10.1007/s00439-023-02562-0	Dang et al Human Genetics	BLOOD
PDGFRB	P09619	8804	TRANS	PGC3_SCZ_NoUKB	BOTH	-,-	0.874784	0.733565	0.874784	DECODE	metap	1.22249	4996.31	BIP	PDGFRB	Proteome	PLASMA	MR	deCODE	TwoSampleMR	-0.0119791	0.0232079	0.60574		37085628	10.1007/s00439-023-02562-0	Dang et al Human Genetics	BLOOD
PDGFRB	P09619	8804	TRANS	PGC3_SCZ_NoUKB	BOTH	-,-	0.874784	0.733565	0.874784	DECODE	metap	1.22249	4996.31	Bipolar disorder	PDGFRB	Proteome	PLASMA	MR	AGES	TwoSampleMR	-0.0146674	0.00904762	0.104988		36280454	https://doi.org/10.1016/j.biopsych.2022.08.015	Lu et al Biol Psychiatry	BLOOD
PDGFRB	P09619	8804	TRANS	PGC3_SCZ_NoUKB	BOTH	-,-	0.874784	0.733565	0.874784	DECODE	metap	1.22249	4996.31	Bipolar disorder	PDGFRB	Proteome	PLASMA	MR	FENLAND	TwoSampleMR	0.0194212	0.0458005	0.671537		36280454	https://doi.org/10.1016/j.biopsych.2022.08.015	Lu et al Biol Psychiatry	BLOOD
PDGFRB	P09619	8804	TRANS	PGC3_SCZ_NoUKB	BOTH	-,-	0.874784	0.733565	0.874784	DECODE	metap	1.22249	4996.31	Major depressive disorder	PDGFRB	Proteome	PLASMA	MR	AGES	TwoSampleMR	-0.000571429	0.00409524	0.889027		36280454	https://doi.org/10.1016/j.biopsych.2022.08.015	Lu et al Biol Psychiatry	BLOOD
PDGFRB	P09619	8804	TRANS	PGC3_SCZ_NoUKB	BOTH	-,-	0.874784	0.733565	0.874784	DECODE	metap	1.22249	4996.31	Major depressive disorder	PDGFRB	Proteome	PLASMA	MR	FENLAND	TwoSampleMR	0.00170604	0.0212598	0.936041		36280454	https://doi.org/10.1016/j.biopsych.2022.08.015	Lu et al Biol Psychiatry	BLOOD
PDGFRB	P09619	8804	TRANS	PGC3_SCZ_NoUKB	BOTH	-,-	0.874784	0.733565	0.874784	DECODE	metap	1.22249	4996.31	Schizophrenia	PDGFRB	Proteome	PLASMA	MR	AGES	TwoSampleMR	-0.0054321	0.00742857	0.46463		36280454	https://doi.org/10.1016/j.biopsych.2022.08.015	Lu et al Biol Psychiatry	BLOOD
PDGFRB	P09619	8804	TRANS	PGC3_SCZ_NoUKB	BOTH	-,-	0.874784	0.733565	0.874784	DECODE	metap	1.22249	4996.31	Schizophrenia	PDGFRB	Proteome	PLASMA	MR	FENLAND	TwoSampleMR	-0.0148241	0.0430446	0.730554		36280454	https://doi.org/10.1016/j.biopsych.2022.08.015	Lu et al Biol Psychiatry	BLOOD
PDGFRB	P09619	8804	TRANS	PGC3_SCZ_NoUKB	BOTH	-,-	0.874784	0.733565	0.874784	DECODE	metap	1.22249	4996.31	Deepression_Wray_tall	PDGFRB	Proteiome	BLOOD	MR	AGES	TwoSampleMR	0	0	0.889		35296807	10.1038/s41380-022-01507-9	Deng et all Mol Psychiatry	BLOOD
PDGFRB	P09619	8804	TRANS	PGC3_SCZ_NoUKB	BOTH	-,-	0.874784	0.733565	0.874784	DECODE	metap	1.22249	4996.31	SCZ_PGC3	PDGFRB	Transcriptome	DLPFC	SMR	CMC+GTEX	SMR	0.0507775	0.035906	0.15731		35460606	10.1016/j.ajhg.2022.04.004	Jiang eet all Am J Hum Genet	BRAIN
PDGFRB	P09619	8804	TRANS	PGC3_SCZ_NoUKB	BOTH	-,-	0.874784	0.733565	0.874784	DECODE	metap	1.22249	4996.31	SCZ_PGC3	PDGFRB	Transcriptome_Transcriptlvel	DLPFC	SMR	CMC+GTEX	SMR	0.0499923	0.0352801	0.15648		35460606	10.1016/j.ajhg.2022.04.004	Jiang eet all Am J Hum Genet	BRAIN
PDGFRB	P09619	8804	TRANS	PGC3_SCZ_NoUKB	BOTH	-,-	0.874784	0.733565	0.874784	DECODE	metap	1.22249	4996.31	SCZ	PDGFRB	Proteiome	BLOOD	SMR	deCODE	SMR	-0.00145238	0.00659899	0.8258		37415601	10.3389/fgene.2023.1191264	Gedik et all Front Genet	BLOOD
PDGFRB	P09619	8804	TRANS	PGC3_SCZ_NoUKB	BOTH	-,-	0.874784	0.733565	0.874784	DECODE	metap	1.22249	4996.31	MDD	PDGFRB	Proteiome	BLOOD	SMR	deCODE	SMR	0.00321489	0.00363792	0.37685		37415601	10.3389/fgene.2023.1191264	Gedik et all Front Genet	BLOOD
PDGFRB	P09619	8804	TRANS	PGC3_SCZ_NoUKB	BOTH	-,-	0.874784	0.733565	0.874784	DECODE	metap	1.22249	4996.31	BIP	PDGFRB	Proteiome	BLOOD	SMR	deCODE	SMR	-0.0146358	0.00795282	0.0657204		37415601	10.3389/fgene.2023.1191264	Gedik et all Front Genet	BLOOD
PDGFRB	P09619	8804	TRANS	PGC3_SCZ_NoUKB	BOTH	-,-	0.874784	0.733565	0.874784	DECODE	metap	1.22249	4996.31	Schizophrenia	PDGFRB	Proteome	plasma	MR	Yang_et_al_(34239129)	TwoSampleMR	-0.0320551	0.0523354	0.540211		36482464	10.1186/s12916-022-02679-5	Gu X	Blood
PDGFRB	P09619	8804	TRANS	PGC3_SCZ_NoUKB	BOTH	-,-	0.874784	0.733565	0.874784	DECODE	metap	1.22249	4996.31	Schizophrenia	PDGFRB	Proteome	CSF	MR	Yang_et_al_(34239129)	TwoSampleMR	-0.0341888	0.055819	0.540211		36482464	10.1186/s12916-022-02679-5	Gu X	CSF
PDGFRL	Q15198	8805	CIS	Cognition_Meta	DECODE_Specific	-,NA		0.166335	0.166335	DECODE	DECODE	0.820264	621.76	SCZ	PDGFRL	Proteome	PLASMA	MR	deCODE	TwoSampleMR	-0.0121917	0.0243801	0.617029		37085628	10.1007/s00439-023-02562-0	Dang et al Human Genetics	BLOOD
PDGFRL	Q15198	8805	CIS	Cognition_Meta	DECODE_Specific	-,NA		0.166335	0.166335	DECODE	DECODE	0.820264	621.76	BIP	PDGFRL	Proteome	PLASMA	MR	deCODE	TwoSampleMR	-0.00858947	0.0376783	0.819671		37085628	10.1007/s00439-023-02562-0	Dang et al Human Genetics	BLOOD
PDGFRL	Q15198	8805	CIS	Cognition_Meta	DECODE_Specific	-,NA		0.166335	0.166335	DECODE	DECODE	0.820264	621.76	MDD	PDGFRL	Proteome	PLASMA	MR	deCODE	TwoSampleMR	-0.0150173	0.0136712	0.272		37085628	10.1007/s00439-023-02562-0	Dang et al Human Genetics	BLOOD
PDGFRL	Q15198	8805	CIS	Cognition_Meta	DECODE_Specific	-,NA		0.166335	0.166335	DECODE	DECODE	0.820264	621.76	Bipolar disorder	PDGFRL	Proteome	PLASMA	MR	FENLAND	TwoSampleMR	0.0120019	0.044937	0.789406		36280454	https://doi.org/10.1016/j.biopsych.2022.08.015	Lu et al Biol Psychiatry	BLOOD
PDGFRL	Q15198	8805	CIS	Cognition_Meta	DECODE_Specific	-,NA		0.166335	0.166335	DECODE	DECODE	0.820264	621.76	Major depressive disorder	PDGFRL	Proteome	PLASMA	MR	FENLAND	TwoSampleMR	0.00664333	0.020155	0.741692		36280454	https://doi.org/10.1016/j.biopsych.2022.08.015	Lu et al Biol Psychiatry	BLOOD
PDGFRL	Q15198	8805	CIS	Cognition_Meta	DECODE_Specific	-,NA		0.166335	0.166335	DECODE	DECODE	0.820264	621.76	Schizophrenia	PDGFRL	Proteome	PLASMA	MR	FENLAND	TwoSampleMR	0.00972541	0.0387165	0.801663		36280454	https://doi.org/10.1016/j.biopsych.2022.08.015	Lu et al Biol Psychiatry	BLOOD
PDGFRL	Q15198	8805	CIS	Cognition_Meta	DECODE_Specific	-,NA		0.166335	0.166335	DECODE	DECODE	0.820264	621.76	SCZ_PGC3	PDGFRL	Transcriptome	DLPFC	MR	CMC+GTEX	MendelianRandomization			0.690057		35460606	10.1016/j.ajhg.2022.04.004	Jiang eet all Am J Hum Genet	BRAIN
PDGFRL	Q15198	8805	CIS	Cognition_Meta	DECODE_Specific	-,NA		0.166335	0.166335	DECODE	DECODE	0.820264	621.76	SCZ_PGC3	PDGFRL	Transcriptome	DLPFC	MR	CMC+GTEX	MendelianRandomization			0.661925		35460606	10.1016/j.ajhg.2022.04.004	Jiang eet all Am J Hum Genet	BRAIN
PDGFRL	Q15198	8805	CIS	Cognition_Meta	DECODE_Specific	-,NA		0.166335	0.166335	DECODE	DECODE	0.820264	621.76	SCZ_PGC3	PDGFRL	Transcriptome	DLPFC	MR	CMC+GTEX	MendelianRandomization			0.995133		35460606	10.1016/j.ajhg.2022.04.004	Jiang eet all Am J Hum Genet	BRAIN
PDGFRL	Q15198	8805	CIS	Cognition_Meta	DECODE_Specific	-,NA		0.166335	0.166335	DECODE	DECODE	0.820264	621.76	SCZ_PGC3	PDGFRL	Transcriptome	DLPFC	MR	CMC+GTEX	EMIC			0.512764		35460606	10.1016/j.ajhg.2022.04.004	Jiang eet all Am J Hum Genet	BRAIN
PDGFRL	Q15198	8805	CIS	Cognition_Meta	DECODE_Specific	-,NA		0.166335	0.166335	DECODE	DECODE	0.820264	621.76	BIP_2019_Stahl_etall	PDGFRL	Transcriptome	DLPFC	MR	CMC+GTEX	MendelianRandomization			0.41178		35460606	10.1016/j.ajhg.2022.04.004	Jiang eet all Am J Hum Genet	BRAIN
PDGFRL	Q15198	8805	CIS	Cognition_Meta	DECODE_Specific	-,NA		0.166335	0.166335	DECODE	DECODE	0.820264	621.76	BIP_2019_Stahl_etall	PDGFRL	Transcriptome	DLPFC	MR	CMC+GTEX	MendelianRandomization			0.375149		35460606	10.1016/j.ajhg.2022.04.004	Jiang eet all Am J Hum Genet	BRAIN
PDGFRL	Q15198	8805	CIS	Cognition_Meta	DECODE_Specific	-,NA		0.166335	0.166335	DECODE	DECODE	0.820264	621.76	BIP_2019_Stahl_etall	PDGFRL	Transcriptome	DLPFC	MR	CMC+GTEX	MendelianRandomization			0.877725		35460606	10.1016/j.ajhg.2022.04.004	Jiang eet all Am J Hum Genet	BRAIN
PDGFRL	Q15198	8805	CIS	Cognition_Meta	DECODE_Specific	-,NA		0.166335	0.166335	DECODE	DECODE	0.820264	621.76	BIP_2019_Stahl_etall	PDGFRL	Transcriptome	DLPFC	MR	CMC+GTEX	EMIC			0.719169		35460606	10.1016/j.ajhg.2022.04.004	Jiang eet all Am J Hum Genet	BRAIN
PDGFRL	Q15198	8805	CIS	Cognition_Meta	DECODE_Specific	-,NA		0.166335	0.166335	DECODE	DECODE	0.820264	621.76	Deepression_Wray_tall	PDGFRL	Transcriptome	BRAIN DLPFC	MR	PsychENCODE	TwoSampleMR	0.01	0.01	0.401		35296807	10.1038/s41380-022-01507-9	Deng et all Mol Psychiatry	BRAIN
PDGFRL	Q15198	8805	CIS	Cognition_Meta	DECODE_Specific	-,NA		0.166335	0.166335	DECODE	DECODE	0.820264	621.76	SCZ_PGC3	PDGFRL	Transcriptome	DLPFC	SMR	CMC+GTEX	SMR	0.0188738	0.0335438	0.573666		35460606	10.1016/j.ajhg.2022.04.004	Jiang eet all Am J Hum Genet	BRAIN
PDGFRL	Q15198	8805	CIS	Cognition_Meta	DECODE_Specific	-,NA		0.166335	0.166335	DECODE	DECODE	0.820264	621.76	SCZ_PGC3	PDGFRL	Transcriptome_Transcriptlvel	DLPFC	SMR	CMC+GTEX	SMR	-0.0156303	0.0333954	0.639758		35460606	10.1016/j.ajhg.2022.04.004	Jiang eet all Am J Hum Genet	BRAIN
PDGFRL	Q15198	8805	CIS	Cognition_Meta	DECODE_Specific	-,NA		0.166335	0.166335	DECODE	DECODE	0.820264	621.76	SCZ.Clozuk.2018	PDGFRL	Transcriptome	BRAIN	SMR	PsychENCODE	SMR	0.00878223	0.0285729	0.759		30545856	10.1126/science.aat8127	Gandal et all science	BRAIN
PDGFRL	Q15198	8805	CIS	Cognition_Meta	DECODE_Specific	-,NA		0.166335	0.166335	DECODE	DECODE	0.820264	621.76	BD.PGC.ruderferCell2018	PDGFRL	Transcriptome	BRAIN	SMR	PsychENCODE	SMR	0.0353746	0.0431697	0.41254		30545856	10.1126/science.aat8127	Gandal et all science	BRAIN
PDGFRL	Q15198	8805	CIS	Cognition_Meta	DECODE_Specific	-,NA		0.166335	0.166335	DECODE	DECODE	0.820264	621.76	MDD	PDGFRL	Proteiome	BRAIN	SMR	BrainMeta	SMR	0.00964508	0.01151	0.402046		37415601	10.3389/fgene.2023.1191264	Gedik et all Front Genet	BRAIN
PDGFRL	Q15198	8805	CIS	Cognition_Meta	DECODE_Specific	-,NA		0.166335	0.166335	DECODE	DECODE	0.820264	621.76	BIP	PDGFRL	Proteiome	BRAIN	SMR	BrainMeta	SMR	0.017765	0.0254237	0.484704		37415601	10.3389/fgene.2023.1191264	Gedik et all Front Genet	BRAIN
PDGFRL	Q15198	8805	CIS	Cognition_Meta	DECODE_Specific	-,NA		0.166335	0.166335	DECODE	DECODE	0.820264	621.76	SCZ	PDGFRL	Proteiome	BRAIN	SMR	BrainMeta	SMR	0.00582491	0.022026	0.791429		37415601	10.3389/fgene.2023.1191264	Gedik et all Front Genet	BRAIN
PDGFRL	Q15198	8805	CIS	Cognition_Meta	DECODE_Specific	-,NA		0.166335	0.166335	DECODE	DECODE	0.820264	621.76	SCZ	PDGFRL	Proteiome	BLOOD	SMR	deCODE	SMR	-0.037665	0.0226082	0.0957166		37415601	10.3389/fgene.2023.1191264	Gedik et all Front Genet	BLOOD
PDGFRL	Q15198	8805	CIS	Cognition_Meta	DECODE_Specific	-,NA		0.166335	0.166335	DECODE	DECODE	0.820264	621.76	MDD	PDGFRL	Proteiome	BLOOD	SMR	deCODE	SMR	-0.00318218	0.0138427	0.818183		37415601	10.3389/fgene.2023.1191264	Gedik et all Front Genet	BLOOD
PDGFRL	Q15198	8805	CIS	Cognition_Meta	DECODE_Specific	-,NA		0.166335	0.166335	DECODE	DECODE	0.820264	621.76	BIP	PDGFRL	Proteiome	BLOOD	SMR	deCODE	SMR	-0.00700128	0.0305493	0.818729		37415601	10.3389/fgene.2023.1191264	Gedik et all Front Genet	BLOOD
PDGFRL	Q15198	8805	CIS	Cognition_Meta	DECODE_Specific	-,NA		0.166335	0.166335	DECODE	DECODE	0.820264	621.76	SCZ	PDGFRL	Transcriptome	BRAIN_DLPFC	TWAS	CMC	FUSION	2.25191		0.0243		31691811	10.1093/hmg/ddz253	Hall et al Hum Mol Genet	BRAIN
PDGFRL	Q15198	8805	CIS	Cognition_Meta	DECODE_Specific	-,NA		0.166335	0.166335	DECODE	DECODE	0.820264	621.76	SCZ.Clozuk.2018	PDGFRL	Transcriptome	BRAIN	TWAS	PsychENCODE	FUSION	0.77164		0.44		30545856	10.1126/science.aat8127	Gandal et all science	BRAIN
PDGFRL	Q15198	8805	CIS	Cognition_Meta	DECODE_Specific	-,NA		0.166335	0.166335	DECODE	DECODE	0.820264	621.76	BD.PGC.ruderferCell2018	PDGFRL	Transcriptome	BRAIN	TWAS	PsychENCODE	FUSION	0.9918		0.321		30545856	10.1126/science.aat8127	Gandal et all science	BRAIN
PDGFRL	Q15198	8805	CIS	PGC3_SCZ_NoUKB	DECODE_Specific	-,NA		0.315264	0.315264	DECODE	DECODE	0.980414	1178.46	SCZ	PDGFRL	Proteome	PLASMA	MR	deCODE	TwoSampleMR	-0.0121917	0.0243801	0.617029		37085628	10.1007/s00439-023-02562-0	Dang et al Human Genetics	BLOOD
PDGFRL	Q15198	8805	CIS	PGC3_SCZ_NoUKB	DECODE_Specific	-,NA		0.315264	0.315264	DECODE	DECODE	0.980414	1178.46	BIP	PDGFRL	Proteome	PLASMA	MR	deCODE	TwoSampleMR	-0.00858947	0.0376783	0.819671		37085628	10.1007/s00439-023-02562-0	Dang et al Human Genetics	BLOOD
PDGFRL	Q15198	8805	CIS	PGC3_SCZ_NoUKB	DECODE_Specific	-,NA		0.315264	0.315264	DECODE	DECODE	0.980414	1178.46	MDD	PDGFRL	Proteome	PLASMA	MR	deCODE	TwoSampleMR	-0.0150173	0.0136712	0.272		37085628	10.1007/s00439-023-02562-0	Dang et al Human Genetics	BLOOD
PDGFRL	Q15198	8805	CIS	PGC3_SCZ_NoUKB	DECODE_Specific	-,NA		0.315264	0.315264	DECODE	DECODE	0.980414	1178.46	Bipolar disorder	PDGFRL	Proteome	PLASMA	MR	FENLAND	TwoSampleMR	0.0120019	0.044937	0.789406		36280454	https://doi.org/10.1016/j.biopsych.2022.08.015	Lu et al Biol Psychiatry	BLOOD
PDGFRL	Q15198	8805	CIS	PGC3_SCZ_NoUKB	DECODE_Specific	-,NA		0.315264	0.315264	DECODE	DECODE	0.980414	1178.46	Major depressive disorder	PDGFRL	Proteome	PLASMA	MR	FENLAND	TwoSampleMR	0.00664333	0.020155	0.741692		36280454	https://doi.org/10.1016/j.biopsych.2022.08.015	Lu et al Biol Psychiatry	BLOOD
PDGFRL	Q15198	8805	CIS	PGC3_SCZ_NoUKB	DECODE_Specific	-,NA		0.315264	0.315264	DECODE	DECODE	0.980414	1178.46	Schizophrenia	PDGFRL	Proteome	PLASMA	MR	FENLAND	TwoSampleMR	0.00972541	0.0387165	0.801663		36280454	https://doi.org/10.1016/j.biopsych.2022.08.015	Lu et al Biol Psychiatry	BLOOD
PDGFRL	Q15198	8805	CIS	PGC3_SCZ_NoUKB	DECODE_Specific	-,NA		0.315264	0.315264	DECODE	DECODE	0.980414	1178.46	SCZ_PGC3	PDGFRL	Transcriptome	DLPFC	MR	CMC+GTEX	MendelianRandomization			0.690057		35460606	10.1016/j.ajhg.2022.04.004	Jiang eet all Am J Hum Genet	BRAIN
PDGFRL	Q15198	8805	CIS	PGC3_SCZ_NoUKB	DECODE_Specific	-,NA		0.315264	0.315264	DECODE	DECODE	0.980414	1178.46	SCZ_PGC3	PDGFRL	Transcriptome	DLPFC	MR	CMC+GTEX	MendelianRandomization			0.661925		35460606	10.1016/j.ajhg.2022.04.004	Jiang eet all Am J Hum Genet	BRAIN
PDGFRL	Q15198	8805	CIS	PGC3_SCZ_NoUKB	DECODE_Specific	-,NA		0.315264	0.315264	DECODE	DECODE	0.980414	1178.46	SCZ_PGC3	PDGFRL	Transcriptome	DLPFC	MR	CMC+GTEX	MendelianRandomization			0.995133		35460606	10.1016/j.ajhg.2022.04.004	Jiang eet all Am J Hum Genet	BRAIN
PDGFRL	Q15198	8805	CIS	PGC3_SCZ_NoUKB	DECODE_Specific	-,NA		0.315264	0.315264	DECODE	DECODE	0.980414	1178.46	SCZ_PGC3	PDGFRL	Transcriptome	DLPFC	MR	CMC+GTEX	EMIC			0.512764		35460606	10.1016/j.ajhg.2022.04.004	Jiang eet all Am J Hum Genet	BRAIN
PDGFRL	Q15198	8805	CIS	PGC3_SCZ_NoUKB	DECODE_Specific	-,NA		0.315264	0.315264	DECODE	DECODE	0.980414	1178.46	BIP_2019_Stahl_etall	PDGFRL	Transcriptome	DLPFC	MR	CMC+GTEX	MendelianRandomization			0.41178		35460606	10.1016/j.ajhg.2022.04.004	Jiang eet all Am J Hum Genet	BRAIN
PDGFRL	Q15198	8805	CIS	PGC3_SCZ_NoUKB	DECODE_Specific	-,NA		0.315264	0.315264	DECODE	DECODE	0.980414	1178.46	BIP_2019_Stahl_etall	PDGFRL	Transcriptome	DLPFC	MR	CMC+GTEX	MendelianRandomization			0.375149		35460606	10.1016/j.ajhg.2022.04.004	Jiang eet all Am J Hum Genet	BRAIN
PDGFRL	Q15198	8805	CIS	PGC3_SCZ_NoUKB	DECODE_Specific	-,NA		0.315264	0.315264	DECODE	DECODE	0.980414	1178.46	BIP_2019_Stahl_etall	PDGFRL	Transcriptome	DLPFC	MR	CMC+GTEX	MendelianRandomization			0.877725		35460606	10.1016/j.ajhg.2022.04.004	Jiang eet all Am J Hum Genet	BRAIN
PDGFRL	Q15198	8805	CIS	PGC3_SCZ_NoUKB	DECODE_Specific	-,NA		0.315264	0.315264	DECODE	DECODE	0.980414	1178.46	BIP_2019_Stahl_etall	PDGFRL	Transcriptome	DLPFC	MR	CMC+GTEX	EMIC			0.719169		35460606	10.1016/j.ajhg.2022.04.004	Jiang eet all Am J Hum Genet	BRAIN
PDGFRL	Q15198	8805	CIS	PGC3_SCZ_NoUKB	DECODE_Specific	-,NA		0.315264	0.315264	DECODE	DECODE	0.980414	1178.46	Deepression_Wray_tall	PDGFRL	Transcriptome	BRAIN DLPFC	MR	PsychENCODE	TwoSampleMR	0.01	0.01	0.401		35296807	10.1038/s41380-022-01507-9	Deng et all Mol Psychiatry	BRAIN
PDGFRL	Q15198	8805	CIS	PGC3_SCZ_NoUKB	DECODE_Specific	-,NA		0.315264	0.315264	DECODE	DECODE	0.980414	1178.46	SCZ_PGC3	PDGFRL	Transcriptome	DLPFC	SMR	CMC+GTEX	SMR	0.0188738	0.0335438	0.573666		35460606	10.1016/j.ajhg.2022.04.004	Jiang eet all Am J Hum Genet	BRAIN
PDGFRL	Q15198	8805	CIS	PGC3_SCZ_NoUKB	DECODE_Specific	-,NA		0.315264	0.315264	DECODE	DECODE	0.980414	1178.46	SCZ_PGC3	PDGFRL	Transcriptome_Transcriptlvel	DLPFC	SMR	CMC+GTEX	SMR	-0.0156303	0.0333954	0.639758		35460606	10.1016/j.ajhg.2022.04.004	Jiang eet all Am J Hum Genet	BRAIN
PDGFRL	Q15198	8805	CIS	PGC3_SCZ_NoUKB	DECODE_Specific	-,NA		0.315264	0.315264	DECODE	DECODE	0.980414	1178.46	SCZ.Clozuk.2018	PDGFRL	Transcriptome	BRAIN	SMR	PsychENCODE	SMR	0.00878223	0.0285729	0.759		30545856	10.1126/science.aat8127	Gandal et all science	BRAIN
PDGFRL	Q15198	8805	CIS	PGC3_SCZ_NoUKB	DECODE_Specific	-,NA		0.315264	0.315264	DECODE	DECODE	0.980414	1178.46	BD.PGC.ruderferCell2018	PDGFRL	Transcriptome	BRAIN	SMR	PsychENCODE	SMR	0.0353746	0.0431697	0.41254		30545856	10.1126/science.aat8127	Gandal et all science	BRAIN
PDGFRL	Q15198	8805	CIS	PGC3_SCZ_NoUKB	DECODE_Specific	-,NA		0.315264	0.315264	DECODE	DECODE	0.980414	1178.46	MDD	PDGFRL	Proteiome	BRAIN	SMR	BrainMeta	SMR	0.00964508	0.01151	0.402046		37415601	10.3389/fgene.2023.1191264	Gedik et all Front Genet	BRAIN
PDGFRL	Q15198	8805	CIS	PGC3_SCZ_NoUKB	DECODE_Specific	-,NA		0.315264	0.315264	DECODE	DECODE	0.980414	1178.46	BIP	PDGFRL	Proteiome	BRAIN	SMR	BrainMeta	SMR	0.017765	0.0254237	0.484704		37415601	10.3389/fgene.2023.1191264	Gedik et all Front Genet	BRAIN
PDGFRL	Q15198	8805	CIS	PGC3_SCZ_NoUKB	DECODE_Specific	-,NA		0.315264	0.315264	DECODE	DECODE	0.980414	1178.46	SCZ	PDGFRL	Proteiome	BRAIN	SMR	BrainMeta	SMR	0.00582491	0.022026	0.791429		37415601	10.3389/fgene.2023.1191264	Gedik et all Front Genet	BRAIN
PDGFRL	Q15198	8805	CIS	PGC3_SCZ_NoUKB	DECODE_Specific	-,NA		0.315264	0.315264	DECODE	DECODE	0.980414	1178.46	SCZ	PDGFRL	Proteiome	BLOOD	SMR	deCODE	SMR	-0.037665	0.0226082	0.0957166		37415601	10.3389/fgene.2023.1191264	Gedik et all Front Genet	BLOOD
PDGFRL	Q15198	8805	CIS	PGC3_SCZ_NoUKB	DECODE_Specific	-,NA		0.315264	0.315264	DECODE	DECODE	0.980414	1178.46	MDD	PDGFRL	Proteiome	BLOOD	SMR	deCODE	SMR	-0.00318218	0.0138427	0.818183		37415601	10.3389/fgene.2023.1191264	Gedik et all Front Genet	BLOOD
PDGFRL	Q15198	8805	CIS	PGC3_SCZ_NoUKB	DECODE_Specific	-,NA		0.315264	0.315264	DECODE	DECODE	0.980414	1178.46	BIP	PDGFRL	Proteiome	BLOOD	SMR	deCODE	SMR	-0.00700128	0.0305493	0.818729		37415601	10.3389/fgene.2023.1191264	Gedik et all Front Genet	BLOOD
PDGFRL	Q15198	8805	CIS	PGC3_SCZ_NoUKB	DECODE_Specific	-,NA		0.315264	0.315264	DECODE	DECODE	0.980414	1178.46	SCZ	PDGFRL	Transcriptome	BRAIN_DLPFC	TWAS	CMC	FUSION	2.25191		0.0243		31691811	10.1093/hmg/ddz253	Hall et al Hum Mol Genet	BRAIN
PDGFRL	Q15198	8805	CIS	PGC3_SCZ_NoUKB	DECODE_Specific	-,NA		0.315264	0.315264	DECODE	DECODE	0.980414	1178.46	SCZ.Clozuk.2018	PDGFRL	Transcriptome	BRAIN	TWAS	PsychENCODE	FUSION	0.77164		0.44		30545856	10.1126/science.aat8127	Gandal et all science	BRAIN
PDGFRL	Q15198	8805	CIS	PGC3_SCZ_NoUKB	DECODE_Specific	-,NA		0.315264	0.315264	DECODE	DECODE	0.980414	1178.46	BD.PGC.ruderferCell2018	PDGFRL	Transcriptome	BRAIN	TWAS	PsychENCODE	FUSION	0.9918		0.321		30545856	10.1126/science.aat8127	Gandal et all science	BRAIN
PDGFRL	Q15198	8805	CIS	Depression_iPSYCH_2023	DECODE_Specific	-,NA		0.506187	0.506187	DECODE	DECODE	1.20211	1892.13	SCZ	PDGFRL	Proteome	PLASMA	MR	deCODE	TwoSampleMR	-0.0121917	0.0243801	0.617029		37085628	10.1007/s00439-023-02562-0	Dang et al Human Genetics	BLOOD
PDGFRL	Q15198	8805	CIS	Depression_iPSYCH_2023	DECODE_Specific	-,NA		0.506187	0.506187	DECODE	DECODE	1.20211	1892.13	BIP	PDGFRL	Proteome	PLASMA	MR	deCODE	TwoSampleMR	-0.00858947	0.0376783	0.819671		37085628	10.1007/s00439-023-02562-0	Dang et al Human Genetics	BLOOD
PDGFRL	Q15198	8805	CIS	Depression_iPSYCH_2023	DECODE_Specific	-,NA		0.506187	0.506187	DECODE	DECODE	1.20211	1892.13	MDD	PDGFRL	Proteome	PLASMA	MR	deCODE	TwoSampleMR	-0.0150173	0.0136712	0.272		37085628	10.1007/s00439-023-02562-0	Dang et al Human Genetics	BLOOD
PDGFRL	Q15198	8805	CIS	Depression_iPSYCH_2023	DECODE_Specific	-,NA		0.506187	0.506187	DECODE	DECODE	1.20211	1892.13	Bipolar disorder	PDGFRL	Proteome	PLASMA	MR	FENLAND	TwoSampleMR	0.0120019	0.044937	0.789406		36280454	https://doi.org/10.1016/j.biopsych.2022.08.015	Lu et al Biol Psychiatry	BLOOD
PDGFRL	Q15198	8805	CIS	Depression_iPSYCH_2023	DECODE_Specific	-,NA		0.506187	0.506187	DECODE	DECODE	1.20211	1892.13	Major depressive disorder	PDGFRL	Proteome	PLASMA	MR	FENLAND	TwoSampleMR	0.00664333	0.020155	0.741692		36280454	https://doi.org/10.1016/j.biopsych.2022.08.015	Lu et al Biol Psychiatry	BLOOD
PDGFRL	Q15198	8805	CIS	Depression_iPSYCH_2023	DECODE_Specific	-,NA		0.506187	0.506187	DECODE	DECODE	1.20211	1892.13	Schizophrenia	PDGFRL	Proteome	PLASMA	MR	FENLAND	TwoSampleMR	0.00972541	0.0387165	0.801663		36280454	https://doi.org/10.1016/j.biopsych.2022.08.015	Lu et al Biol Psychiatry	BLOOD
PDGFRL	Q15198	8805	CIS	Depression_iPSYCH_2023	DECODE_Specific	-,NA		0.506187	0.506187	DECODE	DECODE	1.20211	1892.13	SCZ_PGC3	PDGFRL	Transcriptome	DLPFC	MR	CMC+GTEX	MendelianRandomization			0.690057		35460606	10.1016/j.ajhg.2022.04.004	Jiang eet all Am J Hum Genet	BRAIN
PDGFRL	Q15198	8805	CIS	Depression_iPSYCH_2023	DECODE_Specific	-,NA		0.506187	0.506187	DECODE	DECODE	1.20211	1892.13	SCZ_PGC3	PDGFRL	Transcriptome	DLPFC	MR	CMC+GTEX	MendelianRandomization			0.661925		35460606	10.1016/j.ajhg.2022.04.004	Jiang eet all Am J Hum Genet	BRAIN
PDGFRL	Q15198	8805	CIS	Depression_iPSYCH_2023	DECODE_Specific	-,NA		0.506187	0.506187	DECODE	DECODE	1.20211	1892.13	SCZ_PGC3	PDGFRL	Transcriptome	DLPFC	MR	CMC+GTEX	MendelianRandomization			0.995133		35460606	10.1016/j.ajhg.2022.04.004	Jiang eet all Am J Hum Genet	BRAIN
PDGFRL	Q15198	8805	CIS	Depression_iPSYCH_2023	DECODE_Specific	-,NA		0.506187	0.506187	DECODE	DECODE	1.20211	1892.13	SCZ_PGC3	PDGFRL	Transcriptome	DLPFC	MR	CMC+GTEX	EMIC			0.512764		35460606	10.1016/j.ajhg.2022.04.004	Jiang eet all Am J Hum Genet	BRAIN
PDGFRL	Q15198	8805	CIS	Depression_iPSYCH_2023	DECODE_Specific	-,NA		0.506187	0.506187	DECODE	DECODE	1.20211	1892.13	BIP_2019_Stahl_etall	PDGFRL	Transcriptome	DLPFC	MR	CMC+GTEX	MendelianRandomization			0.41178		35460606	10.1016/j.ajhg.2022.04.004	Jiang eet all Am J Hum Genet	BRAIN
PDGFRL	Q15198	8805	CIS	Depression_iPSYCH_2023	DECODE_Specific	-,NA		0.506187	0.506187	DECODE	DECODE	1.20211	1892.13	BIP_2019_Stahl_etall	PDGFRL	Transcriptome	DLPFC	MR	CMC+GTEX	MendelianRandomization			0.375149		35460606	10.1016/j.ajhg.2022.04.004	Jiang eet all Am J Hum Genet	BRAIN
PDGFRL	Q15198	8805	CIS	Depression_iPSYCH_2023	DECODE_Specific	-,NA		0.506187	0.506187	DECODE	DECODE	1.20211	1892.13	BIP_2019_Stahl_etall	PDGFRL	Transcriptome	DLPFC	MR	CMC+GTEX	MendelianRandomization			0.877725		35460606	10.1016/j.ajhg.2022.04.004	Jiang eet all Am J Hum Genet	BRAIN
PDGFRL	Q15198	8805	CIS	Depression_iPSYCH_2023	DECODE_Specific	-,NA		0.506187	0.506187	DECODE	DECODE	1.20211	1892.13	BIP_2019_Stahl_etall	PDGFRL	Transcriptome	DLPFC	MR	CMC+GTEX	EMIC			0.719169		35460606	10.1016/j.ajhg.2022.04.004	Jiang eet all Am J Hum Genet	BRAIN
PDGFRL	Q15198	8805	CIS	Depression_iPSYCH_2023	DECODE_Specific	-,NA		0.506187	0.506187	DECODE	DECODE	1.20211	1892.13	Deepression_Wray_tall	PDGFRL	Transcriptome	BRAIN DLPFC	MR	PsychENCODE	TwoSampleMR	0.01	0.01	0.401		35296807	10.1038/s41380-022-01507-9	Deng et all Mol Psychiatry	BRAIN
PDGFRL	Q15198	8805	CIS	Depression_iPSYCH_2023	DECODE_Specific	-,NA		0.506187	0.506187	DECODE	DECODE	1.20211	1892.13	SCZ_PGC3	PDGFRL	Transcriptome	DLPFC	SMR	CMC+GTEX	SMR	0.0188738	0.0335438	0.573666		35460606	10.1016/j.ajhg.2022.04.004	Jiang eet all Am J Hum Genet	BRAIN
PDGFRL	Q15198	8805	CIS	Depression_iPSYCH_2023	DECODE_Specific	-,NA		0.506187	0.506187	DECODE	DECODE	1.20211	1892.13	SCZ_PGC3	PDGFRL	Transcriptome_Transcriptlvel	DLPFC	SMR	CMC+GTEX	SMR	-0.0156303	0.0333954	0.639758		35460606	10.1016/j.ajhg.2022.04.004	Jiang eet all Am J Hum Genet	BRAIN
PDGFRL	Q15198	8805	CIS	Depression_iPSYCH_2023	DECODE_Specific	-,NA		0.506187	0.506187	DECODE	DECODE	1.20211	1892.13	SCZ.Clozuk.2018	PDGFRL	Transcriptome	BRAIN	SMR	PsychENCODE	SMR	0.00878223	0.0285729	0.759		30545856	10.1126/science.aat8127	Gandal et all science	BRAIN
PDGFRL	Q15198	8805	CIS	Depression_iPSYCH_2023	DECODE_Specific	-,NA		0.506187	0.506187	DECODE	DECODE	1.20211	1892.13	BD.PGC.ruderferCell2018	PDGFRL	Transcriptome	BRAIN	SMR	PsychENCODE	SMR	0.0353746	0.0431697	0.41254		30545856	10.1126/science.aat8127	Gandal et all science	BRAIN
PDGFRL	Q15198	8805	CIS	Depression_iPSYCH_2023	DECODE_Specific	-,NA		0.506187	0.506187	DECODE	DECODE	1.20211	1892.13	MDD	PDGFRL	Proteiome	BRAIN	SMR	BrainMeta	SMR	0.00964508	0.01151	0.402046		37415601	10.3389/fgene.2023.1191264	Gedik et all Front Genet	BRAIN
PDGFRL	Q15198	8805	CIS	Depression_iPSYCH_2023	DECODE_Specific	-,NA		0.506187	0.506187	DECODE	DECODE	1.20211	1892.13	BIP	PDGFRL	Proteiome	BRAIN	SMR	BrainMeta	SMR	0.017765	0.0254237	0.484704		37415601	10.3389/fgene.2023.1191264	Gedik et all Front Genet	BRAIN
PDGFRL	Q15198	8805	CIS	Depression_iPSYCH_2023	DECODE_Specific	-,NA		0.506187	0.506187	DECODE	DECODE	1.20211	1892.13	SCZ	PDGFRL	Proteiome	BRAIN	SMR	BrainMeta	SMR	0.00582491	0.022026	0.791429		37415601	10.3389/fgene.2023.1191264	Gedik et all Front Genet	BRAIN
PDGFRL	Q15198	8805	CIS	Depression_iPSYCH_2023	DECODE_Specific	-,NA		0.506187	0.506187	DECODE	DECODE	1.20211	1892.13	SCZ	PDGFRL	Proteiome	BLOOD	SMR	deCODE	SMR	-0.037665	0.0226082	0.0957166		37415601	10.3389/fgene.2023.1191264	Gedik et all Front Genet	BLOOD
PDGFRL	Q15198	8805	CIS	Depression_iPSYCH_2023	DECODE_Specific	-,NA		0.506187	0.506187	DECODE	DECODE	1.20211	1892.13	MDD	PDGFRL	Proteiome	BLOOD	SMR	deCODE	SMR	-0.00318218	0.0138427	0.818183		37415601	10.3389/fgene.2023.1191264	Gedik et all Front Genet	BLOOD
PDGFRL	Q15198	8805	CIS	Depression_iPSYCH_2023	DECODE_Specific	-,NA		0.506187	0.506187	DECODE	DECODE	1.20211	1892.13	BIP	PDGFRL	Proteiome	BLOOD	SMR	deCODE	SMR	-0.00700128	0.0305493	0.818729		37415601	10.3389/fgene.2023.1191264	Gedik et all Front Genet	BLOOD
PDGFRL	Q15198	8805	CIS	Depression_iPSYCH_2023	DECODE_Specific	-,NA		0.506187	0.506187	DECODE	DECODE	1.20211	1892.13	SCZ	PDGFRL	Transcriptome	BRAIN_DLPFC	TWAS	CMC	FUSION	2.25191		0.0243		31691811	10.1093/hmg/ddz253	Hall et al Hum Mol Genet	BRAIN
PDGFRL	Q15198	8805	CIS	Depression_iPSYCH_2023	DECODE_Specific	-,NA		0.506187	0.506187	DECODE	DECODE	1.20211	1892.13	SCZ.Clozuk.2018	PDGFRL	Transcriptome	BRAIN	TWAS	PsychENCODE	FUSION	0.77164		0.44		30545856	10.1126/science.aat8127	Gandal et all science	BRAIN
PDGFRL	Q15198	8805	CIS	Depression_iPSYCH_2023	DECODE_Specific	-,NA		0.506187	0.506187	DECODE	DECODE	1.20211	1892.13	BD.PGC.ruderferCell2018	PDGFRL	Transcriptome	BRAIN	TWAS	PsychENCODE	FUSION	0.9918		0.321		30545856	10.1126/science.aat8127	Gandal et all science	BRAIN
PDGFRL	Q15198	8805	CIS	BIP_PGC3_noukb	DECODE_Specific	-,NA		0.879149	0.879149	DECODE	DECODE	1.38252	3286.26	SCZ	PDGFRL	Proteome	PLASMA	MR	deCODE	TwoSampleMR	-0.0121917	0.0243801	0.617029		37085628	10.1007/s00439-023-02562-0	Dang et al Human Genetics	BLOOD
PDGFRL	Q15198	8805	CIS	BIP_PGC3_noukb	DECODE_Specific	-,NA		0.879149	0.879149	DECODE	DECODE	1.38252	3286.26	BIP	PDGFRL	Proteome	PLASMA	MR	deCODE	TwoSampleMR	-0.00858947	0.0376783	0.819671		37085628	10.1007/s00439-023-02562-0	Dang et al Human Genetics	BLOOD
PDGFRL	Q15198	8805	CIS	BIP_PGC3_noukb	DECODE_Specific	-,NA		0.879149	0.879149	DECODE	DECODE	1.38252	3286.26	MDD	PDGFRL	Proteome	PLASMA	MR	deCODE	TwoSampleMR	-0.0150173	0.0136712	0.272		37085628	10.1007/s00439-023-02562-0	Dang et al Human Genetics	BLOOD
PDGFRL	Q15198	8805	CIS	BIP_PGC3_noukb	DECODE_Specific	-,NA		0.879149	0.879149	DECODE	DECODE	1.38252	3286.26	Bipolar disorder	PDGFRL	Proteome	PLASMA	MR	FENLAND	TwoSampleMR	0.0120019	0.044937	0.789406		36280454	https://doi.org/10.1016/j.biopsych.2022.08.015	Lu et al Biol Psychiatry	BLOOD
PDGFRL	Q15198	8805	CIS	BIP_PGC3_noukb	DECODE_Specific	-,NA		0.879149	0.879149	DECODE	DECODE	1.38252	3286.26	Major depressive disorder	PDGFRL	Proteome	PLASMA	MR	FENLAND	TwoSampleMR	0.00664333	0.020155	0.741692		36280454	https://doi.org/10.1016/j.biopsych.2022.08.015	Lu et al Biol Psychiatry	BLOOD
PDGFRL	Q15198	8805	CIS	BIP_PGC3_noukb	DECODE_Specific	-,NA		0.879149	0.879149	DECODE	DECODE	1.38252	3286.26	Schizophrenia	PDGFRL	Proteome	PLASMA	MR	FENLAND	TwoSampleMR	0.00972541	0.0387165	0.801663		36280454	https://doi.org/10.1016/j.biopsych.2022.08.015	Lu et al Biol Psychiatry	BLOOD
PDGFRL	Q15198	8805	CIS	BIP_PGC3_noukb	DECODE_Specific	-,NA		0.879149	0.879149	DECODE	DECODE	1.38252	3286.26	SCZ_PGC3	PDGFRL	Transcriptome	DLPFC	MR	CMC+GTEX	MendelianRandomization			0.690057		35460606	10.1016/j.ajhg.2022.04.004	Jiang eet all Am J Hum Genet	BRAIN
PDGFRL	Q15198	8805	CIS	BIP_PGC3_noukb	DECODE_Specific	-,NA		0.879149	0.879149	DECODE	DECODE	1.38252	3286.26	SCZ_PGC3	PDGFRL	Transcriptome	DLPFC	MR	CMC+GTEX	MendelianRandomization			0.661925		35460606	10.1016/j.ajhg.2022.04.004	Jiang eet all Am J Hum Genet	BRAIN
PDGFRL	Q15198	8805	CIS	BIP_PGC3_noukb	DECODE_Specific	-,NA		0.879149	0.879149	DECODE	DECODE	1.38252	3286.26	SCZ_PGC3	PDGFRL	Transcriptome	DLPFC	MR	CMC+GTEX	MendelianRandomization			0.995133		35460606	10.1016/j.ajhg.2022.04.004	Jiang eet all Am J Hum Genet	BRAIN
PDGFRL	Q15198	8805	CIS	BIP_PGC3_noukb	DECODE_Specific	-,NA		0.879149	0.879149	DECODE	DECODE	1.38252	3286.26	SCZ_PGC3	PDGFRL	Transcriptome	DLPFC	MR	CMC+GTEX	EMIC			0.512764		35460606	10.1016/j.ajhg.2022.04.004	Jiang eet all Am J Hum Genet	BRAIN
PDGFRL	Q15198	8805	CIS	BIP_PGC3_noukb	DECODE_Specific	-,NA		0.879149	0.879149	DECODE	DECODE	1.38252	3286.26	BIP_2019_Stahl_etall	PDGFRL	Transcriptome	DLPFC	MR	CMC+GTEX	MendelianRandomization			0.41178		35460606	10.1016/j.ajhg.2022.04.004	Jiang eet all Am J Hum Genet	BRAIN
PDGFRL	Q15198	8805	CIS	BIP_PGC3_noukb	DECODE_Specific	-,NA		0.879149	0.879149	DECODE	DECODE	1.38252	3286.26	BIP_2019_Stahl_etall	PDGFRL	Transcriptome	DLPFC	MR	CMC+GTEX	MendelianRandomization			0.375149		35460606	10.1016/j.ajhg.2022.04.004	Jiang eet all Am J Hum Genet	BRAIN
PDGFRL	Q15198	8805	CIS	BIP_PGC3_noukb	DECODE_Specific	-,NA		0.879149	0.879149	DECODE	DECODE	1.38252	3286.26	BIP_2019_Stahl_etall	PDGFRL	Transcriptome	DLPFC	MR	CMC+GTEX	MendelianRandomization			0.877725		35460606	10.1016/j.ajhg.2022.04.004	Jiang eet all Am J Hum Genet	BRAIN
PDGFRL	Q15198	8805	CIS	BIP_PGC3_noukb	DECODE_Specific	-,NA		0.879149	0.879149	DECODE	DECODE	1.38252	3286.26	BIP_2019_Stahl_etall	PDGFRL	Transcriptome	DLPFC	MR	CMC+GTEX	EMIC			0.719169		35460606	10.1016/j.ajhg.2022.04.004	Jiang eet all Am J Hum Genet	BRAIN
PDGFRL	Q15198	8805	CIS	BIP_PGC3_noukb	DECODE_Specific	-,NA		0.879149	0.879149	DECODE	DECODE	1.38252	3286.26	Deepression_Wray_tall	PDGFRL	Transcriptome	BRAIN DLPFC	MR	PsychENCODE	TwoSampleMR	0.01	0.01	0.401		35296807	10.1038/s41380-022-01507-9	Deng et all Mol Psychiatry	BRAIN
PDGFRL	Q15198	8805	CIS	BIP_PGC3_noukb	DECODE_Specific	-,NA		0.879149	0.879149	DECODE	DECODE	1.38252	3286.26	SCZ_PGC3	PDGFRL	Transcriptome	DLPFC	SMR	CMC+GTEX	SMR	0.0188738	0.0335438	0.573666		35460606	10.1016/j.ajhg.2022.04.004	Jiang eet all Am J Hum Genet	BRAIN
PDGFRL	Q15198	8805	CIS	BIP_PGC3_noukb	DECODE_Specific	-,NA		0.879149	0.879149	DECODE	DECODE	1.38252	3286.26	SCZ_PGC3	PDGFRL	Transcriptome_Transcriptlvel	DLPFC	SMR	CMC+GTEX	SMR	-0.0156303	0.0333954	0.639758		35460606	10.1016/j.ajhg.2022.04.004	Jiang eet all Am J Hum Genet	BRAIN
PDGFRL	Q15198	8805	CIS	BIP_PGC3_noukb	DECODE_Specific	-,NA		0.879149	0.879149	DECODE	DECODE	1.38252	3286.26	SCZ.Clozuk.2018	PDGFRL	Transcriptome	BRAIN	SMR	PsychENCODE	SMR	0.00878223	0.0285729	0.759		30545856	10.1126/science.aat8127	Gandal et all science	BRAIN
PDGFRL	Q15198	8805	CIS	BIP_PGC3_noukb	DECODE_Specific	-,NA		0.879149	0.879149	DECODE	DECODE	1.38252	3286.26	BD.PGC.ruderferCell2018	PDGFRL	Transcriptome	BRAIN	SMR	PsychENCODE	SMR	0.0353746	0.0431697	0.41254		30545856	10.1126/science.aat8127	Gandal et all science	BRAIN
PDGFRL	Q15198	8805	CIS	BIP_PGC3_noukb	DECODE_Specific	-,NA		0.879149	0.879149	DECODE	DECODE	1.38252	3286.26	MDD	PDGFRL	Proteiome	BRAIN	SMR	BrainMeta	SMR	0.00964508	0.01151	0.402046		37415601	10.3389/fgene.2023.1191264	Gedik et all Front Genet	BRAIN
PDGFRL	Q15198	8805	CIS	BIP_PGC3_noukb	DECODE_Specific	-,NA		0.879149	0.879149	DECODE	DECODE	1.38252	3286.26	BIP	PDGFRL	Proteiome	BRAIN	SMR	BrainMeta	SMR	0.017765	0.0254237	0.484704		37415601	10.3389/fgene.2023.1191264	Gedik et all Front Genet	BRAIN
PDGFRL	Q15198	8805	CIS	BIP_PGC3_noukb	DECODE_Specific	-,NA		0.879149	0.879149	DECODE	DECODE	1.38252	3286.26	SCZ	PDGFRL	Proteiome	BRAIN	SMR	BrainMeta	SMR	0.00582491	0.022026	0.791429		37415601	10.3389/fgene.2023.1191264	Gedik et all Front Genet	BRAIN
PDGFRL	Q15198	8805	CIS	BIP_PGC3_noukb	DECODE_Specific	-,NA		0.879149	0.879149	DECODE	DECODE	1.38252	3286.26	SCZ	PDGFRL	Proteiome	BLOOD	SMR	deCODE	SMR	-0.037665	0.0226082	0.0957166		37415601	10.3389/fgene.2023.1191264	Gedik et all Front Genet	BLOOD
PDGFRL	Q15198	8805	CIS	BIP_PGC3_noukb	DECODE_Specific	-,NA		0.879149	0.879149	DECODE	DECODE	1.38252	3286.26	MDD	PDGFRL	Proteiome	BLOOD	SMR	deCODE	SMR	-0.00318218	0.0138427	0.818183		37415601	10.3389/fgene.2023.1191264	Gedik et all Front Genet	BLOOD
PDGFRL	Q15198	8805	CIS	BIP_PGC3_noukb	DECODE_Specific	-,NA		0.879149	0.879149	DECODE	DECODE	1.38252	3286.26	BIP	PDGFRL	Proteiome	BLOOD	SMR	deCODE	SMR	-0.00700128	0.0305493	0.818729		37415601	10.3389/fgene.2023.1191264	Gedik et all Front Genet	BLOOD
PDGFRL	Q15198	8805	CIS	BIP_PGC3_noukb	DECODE_Specific	-,NA		0.879149	0.879149	DECODE	DECODE	1.38252	3286.26	SCZ	PDGFRL	Transcriptome	BRAIN_DLPFC	TWAS	CMC	FUSION	2.25191		0.0243		31691811	10.1093/hmg/ddz253	Hall et al Hum Mol Genet	BRAIN
PDGFRL	Q15198	8805	CIS	BIP_PGC3_noukb	DECODE_Specific	-,NA		0.879149	0.879149	DECODE	DECODE	1.38252	3286.26	SCZ.Clozuk.2018	PDGFRL	Transcriptome	BRAIN	TWAS	PsychENCODE	FUSION	0.77164		0.44		30545856	10.1126/science.aat8127	Gandal et all science	BRAIN
PDGFRL	Q15198	8805	CIS	BIP_PGC3_noukb	DECODE_Specific	-,NA		0.879149	0.879149	DECODE	DECODE	1.38252	3286.26	BD.PGC.ruderferCell2018	PDGFRL	Transcriptome	BRAIN	TWAS	PsychENCODE	FUSION	0.9918		0.321		30545856	10.1126/science.aat8127	Gandal et all science	BRAIN
PDGFRL	Q15198	8805	TRANS	BIP_PGC3_noukb	DECODE_Specific	+,NA		0.836666	0.836666	DECODE	DECODE	1.31454	5698.53	SCZ	PDGFRL	Proteome	PLASMA	MR	deCODE	TwoSampleMR	-0.0121917	0.0243801	0.617029		37085628	10.1007/s00439-023-02562-0	Dang et al Human Genetics	BLOOD
PDGFRL	Q15198	8805	TRANS	BIP_PGC3_noukb	DECODE_Specific	+,NA		0.836666	0.836666	DECODE	DECODE	1.31454	5698.53	BIP	PDGFRL	Proteome	PLASMA	MR	deCODE	TwoSampleMR	-0.00858947	0.0376783	0.819671		37085628	10.1007/s00439-023-02562-0	Dang et al Human Genetics	BLOOD
PDGFRL	Q15198	8805	TRANS	BIP_PGC3_noukb	DECODE_Specific	+,NA		0.836666	0.836666	DECODE	DECODE	1.31454	5698.53	MDD	PDGFRL	Proteome	PLASMA	MR	deCODE	TwoSampleMR	-0.0150173	0.0136712	0.272		37085628	10.1007/s00439-023-02562-0	Dang et al Human Genetics	BLOOD
PDGFRL	Q15198	8805	TRANS	BIP_PGC3_noukb	DECODE_Specific	+,NA		0.836666	0.836666	DECODE	DECODE	1.31454	5698.53	Bipolar disorder	PDGFRL	Proteome	PLASMA	MR	FENLAND	TwoSampleMR	0.0120019	0.044937	0.789406		36280454	https://doi.org/10.1016/j.biopsych.2022.08.015	Lu et al Biol Psychiatry	BLOOD
PDGFRL	Q15198	8805	TRANS	BIP_PGC3_noukb	DECODE_Specific	+,NA		0.836666	0.836666	DECODE	DECODE	1.31454	5698.53	Major depressive disorder	PDGFRL	Proteome	PLASMA	MR	FENLAND	TwoSampleMR	0.00664333	0.020155	0.741692		36280454	https://doi.org/10.1016/j.biopsych.2022.08.015	Lu et al Biol Psychiatry	BLOOD
PDGFRL	Q15198	8805	TRANS	BIP_PGC3_noukb	DECODE_Specific	+,NA		0.836666	0.836666	DECODE	DECODE	1.31454	5698.53	Schizophrenia	PDGFRL	Proteome	PLASMA	MR	FENLAND	TwoSampleMR	0.00972541	0.0387165	0.801663		36280454	https://doi.org/10.1016/j.biopsych.2022.08.015	Lu et al Biol Psychiatry	BLOOD
PDGFRL	Q15198	8805	TRANS	BIP_PGC3_noukb	DECODE_Specific	+,NA		0.836666	0.836666	DECODE	DECODE	1.31454	5698.53	SCZ_PGC3	PDGFRL	Transcriptome	DLPFC	MR	CMC+GTEX	MendelianRandomization			0.690057		35460606	10.1016/j.ajhg.2022.04.004	Jiang eet all Am J Hum Genet	BRAIN
PDGFRL	Q15198	8805	TRANS	BIP_PGC3_noukb	DECODE_Specific	+,NA		0.836666	0.836666	DECODE	DECODE	1.31454	5698.53	SCZ_PGC3	PDGFRL	Transcriptome	DLPFC	MR	CMC+GTEX	MendelianRandomization			0.661925		35460606	10.1016/j.ajhg.2022.04.004	Jiang eet all Am J Hum Genet	BRAIN
PDGFRL	Q15198	8805	TRANS	BIP_PGC3_noukb	DECODE_Specific	+,NA		0.836666	0.836666	DECODE	DECODE	1.31454	5698.53	SCZ_PGC3	PDGFRL	Transcriptome	DLPFC	MR	CMC+GTEX	MendelianRandomization			0.995133		35460606	10.1016/j.ajhg.2022.04.004	Jiang eet all Am J Hum Genet	BRAIN
PDGFRL	Q15198	8805	TRANS	BIP_PGC3_noukb	DECODE_Specific	+,NA		0.836666	0.836666	DECODE	DECODE	1.31454	5698.53	SCZ_PGC3	PDGFRL	Transcriptome	DLPFC	MR	CMC+GTEX	EMIC			0.512764		35460606	10.1016/j.ajhg.2022.04.004	Jiang eet all Am J Hum Genet	BRAIN
PDGFRL	Q15198	8805	TRANS	BIP_PGC3_noukb	DECODE_Specific	+,NA		0.836666	0.836666	DECODE	DECODE	1.31454	5698.53	BIP_2019_Stahl_etall	PDGFRL	Transcriptome	DLPFC	MR	CMC+GTEX	MendelianRandomization			0.41178		35460606	10.1016/j.ajhg.2022.04.004	Jiang eet all Am J Hum Genet	BRAIN
PDGFRL	Q15198	8805	TRANS	BIP_PGC3_noukb	DECODE_Specific	+,NA		0.836666	0.836666	DECODE	DECODE	1.31454	5698.53	BIP_2019_Stahl_etall	PDGFRL	Transcriptome	DLPFC	MR	CMC+GTEX	MendelianRandomization			0.375149		35460606	10.1016/j.ajhg.2022.04.004	Jiang eet all Am J Hum Genet	BRAIN
PDGFRL	Q15198	8805	TRANS	BIP_PGC3_noukb	DECODE_Specific	+,NA		0.836666	0.836666	DECODE	DECODE	1.31454	5698.53	BIP_2019_Stahl_etall	PDGFRL	Transcriptome	DLPFC	MR	CMC+GTEX	MendelianRandomization			0.877725		35460606	10.1016/j.ajhg.2022.04.004	Jiang eet all Am J Hum Genet	BRAIN
PDGFRL	Q15198	8805	TRANS	BIP_PGC3_noukb	DECODE_Specific	+,NA		0.836666	0.836666	DECODE	DECODE	1.31454	5698.53	BIP_2019_Stahl_etall	PDGFRL	Transcriptome	DLPFC	MR	CMC+GTEX	EMIC			0.719169		35460606	10.1016/j.ajhg.2022.04.004	Jiang eet all Am J Hum Genet	BRAIN
PDGFRL	Q15198	8805	TRANS	BIP_PGC3_noukb	DECODE_Specific	+,NA		0.836666	0.836666	DECODE	DECODE	1.31454	5698.53	Deepression_Wray_tall	PDGFRL	Transcriptome	BRAIN DLPFC	MR	PsychENCODE	TwoSampleMR	0.01	0.01	0.401		35296807	10.1038/s41380-022-01507-9	Deng et all Mol Psychiatry	BRAIN
PDGFRL	Q15198	8805	TRANS	BIP_PGC3_noukb	DECODE_Specific	+,NA		0.836666	0.836666	DECODE	DECODE	1.31454	5698.53	SCZ_PGC3	PDGFRL	Transcriptome	DLPFC	SMR	CMC+GTEX	SMR	0.0188738	0.0335438	0.573666		35460606	10.1016/j.ajhg.2022.04.004	Jiang eet all Am J Hum Genet	BRAIN
PDGFRL	Q15198	8805	TRANS	BIP_PGC3_noukb	DECODE_Specific	+,NA		0.836666	0.836666	DECODE	DECODE	1.31454	5698.53	SCZ_PGC3	PDGFRL	Transcriptome_Transcriptlvel	DLPFC	SMR	CMC+GTEX	SMR	-0.0156303	0.0333954	0.639758		35460606	10.1016/j.ajhg.2022.04.004	Jiang eet all Am J Hum Genet	BRAIN
PDGFRL	Q15198	8805	TRANS	BIP_PGC3_noukb	DECODE_Specific	+,NA		0.836666	0.836666	DECODE	DECODE	1.31454	5698.53	SCZ.Clozuk.2018	PDGFRL	Transcriptome	BRAIN	SMR	PsychENCODE	SMR	0.00878223	0.0285729	0.759		30545856	10.1126/science.aat8127	Gandal et all science	BRAIN
PDGFRL	Q15198	8805	TRANS	BIP_PGC3_noukb	DECODE_Specific	+,NA		0.836666	0.836666	DECODE	DECODE	1.31454	5698.53	BD.PGC.ruderferCell2018	PDGFRL	Transcriptome	BRAIN	SMR	PsychENCODE	SMR	0.0353746	0.0431697	0.41254		30545856	10.1126/science.aat8127	Gandal et all science	BRAIN
PDGFRL	Q15198	8805	TRANS	BIP_PGC3_noukb	DECODE_Specific	+,NA		0.836666	0.836666	DECODE	DECODE	1.31454	5698.53	MDD	PDGFRL	Proteiome	BRAIN	SMR	BrainMeta	SMR	0.00964508	0.01151	0.402046		37415601	10.3389/fgene.2023.1191264	Gedik et all Front Genet	BRAIN
PDGFRL	Q15198	8805	TRANS	BIP_PGC3_noukb	DECODE_Specific	+,NA		0.836666	0.836666	DECODE	DECODE	1.31454	5698.53	BIP	PDGFRL	Proteiome	BRAIN	SMR	BrainMeta	SMR	0.017765	0.0254237	0.484704		37415601	10.3389/fgene.2023.1191264	Gedik et all Front Genet	BRAIN
PDGFRL	Q15198	8805	TRANS	BIP_PGC3_noukb	DECODE_Specific	+,NA		0.836666	0.836666	DECODE	DECODE	1.31454	5698.53	SCZ	PDGFRL	Proteiome	BRAIN	SMR	BrainMeta	SMR	0.00582491	0.022026	0.791429		37415601	10.3389/fgene.2023.1191264	Gedik et all Front Genet	BRAIN
PDGFRL	Q15198	8805	TRANS	BIP_PGC3_noukb	DECODE_Specific	+,NA		0.836666	0.836666	DECODE	DECODE	1.31454	5698.53	SCZ	PDGFRL	Proteiome	BLOOD	SMR	deCODE	SMR	-0.037665	0.0226082	0.0957166		37415601	10.3389/fgene.2023.1191264	Gedik et all Front Genet	BLOOD
PDGFRL	Q15198	8805	TRANS	BIP_PGC3_noukb	DECODE_Specific	+,NA		0.836666	0.836666	DECODE	DECODE	1.31454	5698.53	MDD	PDGFRL	Proteiome	BLOOD	SMR	deCODE	SMR	-0.00318218	0.0138427	0.818183		37415601	10.3389/fgene.2023.1191264	Gedik et all Front Genet	BLOOD
PDGFRL	Q15198	8805	TRANS	BIP_PGC3_noukb	DECODE_Specific	+,NA		0.836666	0.836666	DECODE	DECODE	1.31454	5698.53	BIP	PDGFRL	Proteiome	BLOOD	SMR	deCODE	SMR	-0.00700128	0.0305493	0.818729		37415601	10.3389/fgene.2023.1191264	Gedik et all Front Genet	BLOOD
PDGFRL	Q15198	8805	TRANS	BIP_PGC3_noukb	DECODE_Specific	+,NA		0.836666	0.836666	DECODE	DECODE	1.31454	5698.53	SCZ	PDGFRL	Transcriptome	BRAIN_DLPFC	TWAS	CMC	FUSION	2.25191		0.0243		31691811	10.1093/hmg/ddz253	Hall et al Hum Mol Genet	BRAIN
PDGFRL	Q15198	8805	TRANS	BIP_PGC3_noukb	DECODE_Specific	+,NA		0.836666	0.836666	DECODE	DECODE	1.31454	5698.53	SCZ.Clozuk.2018	PDGFRL	Transcriptome	BRAIN	TWAS	PsychENCODE	FUSION	0.77164		0.44		30545856	10.1126/science.aat8127	Gandal et all science	BRAIN
PDGFRL	Q15198	8805	TRANS	BIP_PGC3_noukb	DECODE_Specific	+,NA		0.836666	0.836666	DECODE	DECODE	1.31454	5698.53	BD.PGC.ruderferCell2018	PDGFRL	Transcriptome	BRAIN	TWAS	PsychENCODE	FUSION	0.9918		0.321		30545856	10.1126/science.aat8127	Gandal et all science	BRAIN
PDGFRL	Q15198	8805	TRANS	Cognition_Meta	DECODE_Specific	-,NA		0.713478	0.713478	DECODE	DECODE	1.26714	4859.5	SCZ	PDGFRL	Proteome	PLASMA	MR	deCODE	TwoSampleMR	-0.0121917	0.0243801	0.617029		37085628	10.1007/s00439-023-02562-0	Dang et al Human Genetics	BLOOD
PDGFRL	Q15198	8805	TRANS	Cognition_Meta	DECODE_Specific	-,NA		0.713478	0.713478	DECODE	DECODE	1.26714	4859.5	BIP	PDGFRL	Proteome	PLASMA	MR	deCODE	TwoSampleMR	-0.00858947	0.0376783	0.819671		37085628	10.1007/s00439-023-02562-0	Dang et al Human Genetics	BLOOD
PDGFRL	Q15198	8805	TRANS	Cognition_Meta	DECODE_Specific	-,NA		0.713478	0.713478	DECODE	DECODE	1.26714	4859.5	MDD	PDGFRL	Proteome	PLASMA	MR	deCODE	TwoSampleMR	-0.0150173	0.0136712	0.272		37085628	10.1007/s00439-023-02562-0	Dang et al Human Genetics	BLOOD
PDGFRL	Q15198	8805	TRANS	Cognition_Meta	DECODE_Specific	-,NA		0.713478	0.713478	DECODE	DECODE	1.26714	4859.5	Bipolar disorder	PDGFRL	Proteome	PLASMA	MR	FENLAND	TwoSampleMR	0.0120019	0.044937	0.789406		36280454	https://doi.org/10.1016/j.biopsych.2022.08.015	Lu et al Biol Psychiatry	BLOOD
PDGFRL	Q15198	8805	TRANS	Cognition_Meta	DECODE_Specific	-,NA		0.713478	0.713478	DECODE	DECODE	1.26714	4859.5	Major depressive disorder	PDGFRL	Proteome	PLASMA	MR	FENLAND	TwoSampleMR	0.00664333	0.020155	0.741692		36280454	https://doi.org/10.1016/j.biopsych.2022.08.015	Lu et al Biol Psychiatry	BLOOD
PDGFRL	Q15198	8805	TRANS	Cognition_Meta	DECODE_Specific	-,NA		0.713478	0.713478	DECODE	DECODE	1.26714	4859.5	Schizophrenia	PDGFRL	Proteome	PLASMA	MR	FENLAND	TwoSampleMR	0.00972541	0.0387165	0.801663		36280454	https://doi.org/10.1016/j.biopsych.2022.08.015	Lu et al Biol Psychiatry	BLOOD
PDGFRL	Q15198	8805	TRANS	Cognition_Meta	DECODE_Specific	-,NA		0.713478	0.713478	DECODE	DECODE	1.26714	4859.5	SCZ_PGC3	PDGFRL	Transcriptome	DLPFC	MR	CMC+GTEX	MendelianRandomization			0.690057		35460606	10.1016/j.ajhg.2022.04.004	Jiang eet all Am J Hum Genet	BRAIN
PDGFRL	Q15198	8805	TRANS	Cognition_Meta	DECODE_Specific	-,NA		0.713478	0.713478	DECODE	DECODE	1.26714	4859.5	SCZ_PGC3	PDGFRL	Transcriptome	DLPFC	MR	CMC+GTEX	MendelianRandomization			0.661925		35460606	10.1016/j.ajhg.2022.04.004	Jiang eet all Am J Hum Genet	BRAIN
PDGFRL	Q15198	8805	TRANS	Cognition_Meta	DECODE_Specific	-,NA		0.713478	0.713478	DECODE	DECODE	1.26714	4859.5	SCZ_PGC3	PDGFRL	Transcriptome	DLPFC	MR	CMC+GTEX	MendelianRandomization			0.995133		35460606	10.1016/j.ajhg.2022.04.004	Jiang eet all Am J Hum Genet	BRAIN
PDGFRL	Q15198	8805	TRANS	Cognition_Meta	DECODE_Specific	-,NA		0.713478	0.713478	DECODE	DECODE	1.26714	4859.5	SCZ_PGC3	PDGFRL	Transcriptome	DLPFC	MR	CMC+GTEX	EMIC			0.512764		35460606	10.1016/j.ajhg.2022.04.004	Jiang eet all Am J Hum Genet	BRAIN
PDGFRL	Q15198	8805	TRANS	Cognition_Meta	DECODE_Specific	-,NA		0.713478	0.713478	DECODE	DECODE	1.26714	4859.5	BIP_2019_Stahl_etall	PDGFRL	Transcriptome	DLPFC	MR	CMC+GTEX	MendelianRandomization			0.41178		35460606	10.1016/j.ajhg.2022.04.004	Jiang eet all Am J Hum Genet	BRAIN
PDGFRL	Q15198	8805	TRANS	Cognition_Meta	DECODE_Specific	-,NA		0.713478	0.713478	DECODE	DECODE	1.26714	4859.5	BIP_2019_Stahl_etall	PDGFRL	Transcriptome	DLPFC	MR	CMC+GTEX	MendelianRandomization			0.375149		35460606	10.1016/j.ajhg.2022.04.004	Jiang eet all Am J Hum Genet	BRAIN
PDGFRL	Q15198	8805	TRANS	Cognition_Meta	DECODE_Specific	-,NA		0.713478	0.713478	DECODE	DECODE	1.26714	4859.5	BIP_2019_Stahl_etall	PDGFRL	Transcriptome	DLPFC	MR	CMC+GTEX	MendelianRandomization			0.877725		35460606	10.1016/j.ajhg.2022.04.004	Jiang eet all Am J Hum Genet	BRAIN
PDGFRL	Q15198	8805	TRANS	Cognition_Meta	DECODE_Specific	-,NA		0.713478	0.713478	DECODE	DECODE	1.26714	4859.5	BIP_2019_Stahl_etall	PDGFRL	Transcriptome	DLPFC	MR	CMC+GTEX	EMIC			0.719169		35460606	10.1016/j.ajhg.2022.04.004	Jiang eet all Am J Hum Genet	BRAIN
PDGFRL	Q15198	8805	TRANS	Cognition_Meta	DECODE_Specific	-,NA		0.713478	0.713478	DECODE	DECODE	1.26714	4859.5	Deepression_Wray_tall	PDGFRL	Transcriptome	BRAIN DLPFC	MR	PsychENCODE	TwoSampleMR	0.01	0.01	0.401		35296807	10.1038/s41380-022-01507-9	Deng et all Mol Psychiatry	BRAIN
PDGFRL	Q15198	8805	TRANS	Cognition_Meta	DECODE_Specific	-,NA		0.713478	0.713478	DECODE	DECODE	1.26714	4859.5	SCZ_PGC3	PDGFRL	Transcriptome	DLPFC	SMR	CMC+GTEX	SMR	0.0188738	0.0335438	0.573666		35460606	10.1016/j.ajhg.2022.04.004	Jiang eet all Am J Hum Genet	BRAIN
PDGFRL	Q15198	8805	TRANS	Cognition_Meta	DECODE_Specific	-,NA		0.713478	0.713478	DECODE	DECODE	1.26714	4859.5	SCZ_PGC3	PDGFRL	Transcriptome_Transcriptlvel	DLPFC	SMR	CMC+GTEX	SMR	-0.0156303	0.0333954	0.639758		35460606	10.1016/j.ajhg.2022.04.004	Jiang eet all Am J Hum Genet	BRAIN
PDGFRL	Q15198	8805	TRANS	Cognition_Meta	DECODE_Specific	-,NA		0.713478	0.713478	DECODE	DECODE	1.26714	4859.5	SCZ.Clozuk.2018	PDGFRL	Transcriptome	BRAIN	SMR	PsychENCODE	SMR	0.00878223	0.0285729	0.759		30545856	10.1126/science.aat8127	Gandal et all science	BRAIN
PDGFRL	Q15198	8805	TRANS	Cognition_Meta	DECODE_Specific	-,NA		0.713478	0.713478	DECODE	DECODE	1.26714	4859.5	BD.PGC.ruderferCell2018	PDGFRL	Transcriptome	BRAIN	SMR	PsychENCODE	SMR	0.0353746	0.0431697	0.41254		30545856	10.1126/science.aat8127	Gandal et all science	BRAIN
PDGFRL	Q15198	8805	TRANS	Cognition_Meta	DECODE_Specific	-,NA		0.713478	0.713478	DECODE	DECODE	1.26714	4859.5	MDD	PDGFRL	Proteiome	BRAIN	SMR	BrainMeta	SMR	0.00964508	0.01151	0.402046		37415601	10.3389/fgene.2023.1191264	Gedik et all Front Genet	BRAIN
PDGFRL	Q15198	8805	TRANS	Cognition_Meta	DECODE_Specific	-,NA		0.713478	0.713478	DECODE	DECODE	1.26714	4859.5	BIP	PDGFRL	Proteiome	BRAIN	SMR	BrainMeta	SMR	0.017765	0.0254237	0.484704		37415601	10.3389/fgene.2023.1191264	Gedik et all Front Genet	BRAIN
PDGFRL	Q15198	8805	TRANS	Cognition_Meta	DECODE_Specific	-,NA		0.713478	0.713478	DECODE	DECODE	1.26714	4859.5	SCZ	PDGFRL	Proteiome	BRAIN	SMR	BrainMeta	SMR	0.00582491	0.022026	0.791429		37415601	10.3389/fgene.2023.1191264	Gedik et all Front Genet	BRAIN
PDGFRL	Q15198	8805	TRANS	Cognition_Meta	DECODE_Specific	-,NA		0.713478	0.713478	DECODE	DECODE	1.26714	4859.5	SCZ	PDGFRL	Proteiome	BLOOD	SMR	deCODE	SMR	-0.037665	0.0226082	0.0957166		37415601	10.3389/fgene.2023.1191264	Gedik et all Front Genet	BLOOD
PDGFRL	Q15198	8805	TRANS	Cognition_Meta	DECODE_Specific	-,NA		0.713478	0.713478	DECODE	DECODE	1.26714	4859.5	MDD	PDGFRL	Proteiome	BLOOD	SMR	deCODE	SMR	-0.00318218	0.0138427	0.818183		37415601	10.3389/fgene.2023.1191264	Gedik et all Front Genet	BLOOD
PDGFRL	Q15198	8805	TRANS	Cognition_Meta	DECODE_Specific	-,NA		0.713478	0.713478	DECODE	DECODE	1.26714	4859.5	BIP	PDGFRL	Proteiome	BLOOD	SMR	deCODE	SMR	-0.00700128	0.0305493	0.818729		37415601	10.3389/fgene.2023.1191264	Gedik et all Front Genet	BLOOD
PDGFRL	Q15198	8805	TRANS	Cognition_Meta	DECODE_Specific	-,NA		0.713478	0.713478	DECODE	DECODE	1.26714	4859.5	SCZ	PDGFRL	Transcriptome	BRAIN_DLPFC	TWAS	CMC	FUSION	2.25191		0.0243		31691811	10.1093/hmg/ddz253	Hall et al Hum Mol Genet	BRAIN
PDGFRL	Q15198	8805	TRANS	Cognition_Meta	DECODE_Specific	-,NA		0.713478	0.713478	DECODE	DECODE	1.26714	4859.5	SCZ.Clozuk.2018	PDGFRL	Transcriptome	BRAIN	TWAS	PsychENCODE	FUSION	0.77164		0.44		30545856	10.1126/science.aat8127	Gandal et all science	BRAIN
PDGFRL	Q15198	8805	TRANS	Cognition_Meta	DECODE_Specific	-,NA		0.713478	0.713478	DECODE	DECODE	1.26714	4859.5	BD.PGC.ruderferCell2018	PDGFRL	Transcriptome	BRAIN	TWAS	PsychENCODE	FUSION	0.9918		0.321		30545856	10.1126/science.aat8127	Gandal et all science	BRAIN
PDGFRL	Q15198	8805	TRANS	Depression_iPSYCH_2023	DECODE_Specific	-,NA		0.76889	0.76889	DECODE	DECODE	1.40513	5236.91	SCZ	PDGFRL	Proteome	PLASMA	MR	deCODE	TwoSampleMR	-0.0121917	0.0243801	0.617029		37085628	10.1007/s00439-023-02562-0	Dang et al Human Genetics	BLOOD
PDGFRL	Q15198	8805	TRANS	Depression_iPSYCH_2023	DECODE_Specific	-,NA		0.76889	0.76889	DECODE	DECODE	1.40513	5236.91	BIP	PDGFRL	Proteome	PLASMA	MR	deCODE	TwoSampleMR	-0.00858947	0.0376783	0.819671		37085628	10.1007/s00439-023-02562-0	Dang et al Human Genetics	BLOOD
PDGFRL	Q15198	8805	TRANS	Depression_iPSYCH_2023	DECODE_Specific	-,NA		0.76889	0.76889	DECODE	DECODE	1.40513	5236.91	MDD	PDGFRL	Proteome	PLASMA	MR	deCODE	TwoSampleMR	-0.0150173	0.0136712	0.272		37085628	10.1007/s00439-023-02562-0	Dang et al Human Genetics	BLOOD
PDGFRL	Q15198	8805	TRANS	Depression_iPSYCH_2023	DECODE_Specific	-,NA		0.76889	0.76889	DECODE	DECODE	1.40513	5236.91	Bipolar disorder	PDGFRL	Proteome	PLASMA	MR	FENLAND	TwoSampleMR	0.0120019	0.044937	0.789406		36280454	https://doi.org/10.1016/j.biopsych.2022.08.015	Lu et al Biol Psychiatry	BLOOD
PDGFRL	Q15198	8805	TRANS	Depression_iPSYCH_2023	DECODE_Specific	-,NA		0.76889	0.76889	DECODE	DECODE	1.40513	5236.91	Major depressive disorder	PDGFRL	Proteome	PLASMA	MR	FENLAND	TwoSampleMR	0.00664333	0.020155	0.741692		36280454	https://doi.org/10.1016/j.biopsych.2022.08.015	Lu et al Biol Psychiatry	BLOOD
PDGFRL	Q15198	8805	TRANS	Depression_iPSYCH_2023	DECODE_Specific	-,NA		0.76889	0.76889	DECODE	DECODE	1.40513	5236.91	Schizophrenia	PDGFRL	Proteome	PLASMA	MR	FENLAND	TwoSampleMR	0.00972541	0.0387165	0.801663		36280454	https://doi.org/10.1016/j.biopsych.2022.08.015	Lu et al Biol Psychiatry	BLOOD
PDGFRL	Q15198	8805	TRANS	Depression_iPSYCH_2023	DECODE_Specific	-,NA		0.76889	0.76889	DECODE	DECODE	1.40513	5236.91	SCZ_PGC3	PDGFRL	Transcriptome	DLPFC	MR	CMC+GTEX	MendelianRandomization			0.690057		35460606	10.1016/j.ajhg.2022.04.004	Jiang eet all Am J Hum Genet	BRAIN
PDGFRL	Q15198	8805	TRANS	Depression_iPSYCH_2023	DECODE_Specific	-,NA		0.76889	0.76889	DECODE	DECODE	1.40513	5236.91	SCZ_PGC3	PDGFRL	Transcriptome	DLPFC	MR	CMC+GTEX	MendelianRandomization			0.661925		35460606	10.1016/j.ajhg.2022.04.004	Jiang eet all Am J Hum Genet	BRAIN
PDGFRL	Q15198	8805	TRANS	Depression_iPSYCH_2023	DECODE_Specific	-,NA		0.76889	0.76889	DECODE	DECODE	1.40513	5236.91	SCZ_PGC3	PDGFRL	Transcriptome	DLPFC	MR	CMC+GTEX	MendelianRandomization			0.995133		35460606	10.1016/j.ajhg.2022.04.004	Jiang eet all Am J Hum Genet	BRAIN
PDGFRL	Q15198	8805	TRANS	Depression_iPSYCH_2023	DECODE_Specific	-,NA		0.76889	0.76889	DECODE	DECODE	1.40513	5236.91	SCZ_PGC3	PDGFRL	Transcriptome	DLPFC	MR	CMC+GTEX	EMIC			0.512764		35460606	10.1016/j.ajhg.2022.04.004	Jiang eet all Am J Hum Genet	BRAIN
PDGFRL	Q15198	8805	TRANS	Depression_iPSYCH_2023	DECODE_Specific	-,NA		0.76889	0.76889	DECODE	DECODE	1.40513	5236.91	BIP_2019_Stahl_etall	PDGFRL	Transcriptome	DLPFC	MR	CMC+GTEX	MendelianRandomization			0.41178		35460606	10.1016/j.ajhg.2022.04.004	Jiang eet all Am J Hum Genet	BRAIN
PDGFRL	Q15198	8805	TRANS	Depression_iPSYCH_2023	DECODE_Specific	-,NA		0.76889	0.76889	DECODE	DECODE	1.40513	5236.91	BIP_2019_Stahl_etall	PDGFRL	Transcriptome	DLPFC	MR	CMC+GTEX	MendelianRandomization			0.375149		35460606	10.1016/j.ajhg.2022.04.004	Jiang eet all Am J Hum Genet	BRAIN
PDGFRL	Q15198	8805	TRANS	Depression_iPSYCH_2023	DECODE_Specific	-,NA		0.76889	0.76889	DECODE	DECODE	1.40513	5236.91	BIP_2019_Stahl_etall	PDGFRL	Transcriptome	DLPFC	MR	CMC+GTEX	MendelianRandomization			0.877725		35460606	10.1016/j.ajhg.2022.04.004	Jiang eet all Am J Hum Genet	BRAIN
PDGFRL	Q15198	8805	TRANS	Depression_iPSYCH_2023	DECODE_Specific	-,NA		0.76889	0.76889	DECODE	DECODE	1.40513	5236.91	BIP_2019_Stahl_etall	PDGFRL	Transcriptome	DLPFC	MR	CMC+GTEX	EMIC			0.719169		35460606	10.1016/j.ajhg.2022.04.004	Jiang eet all Am J Hum Genet	BRAIN
PDGFRL	Q15198	8805	TRANS	Depression_iPSYCH_2023	DECODE_Specific	-,NA		0.76889	0.76889	DECODE	DECODE	1.40513	5236.91	Deepression_Wray_tall	PDGFRL	Transcriptome	BRAIN DLPFC	MR	PsychENCODE	TwoSampleMR	0.01	0.01	0.401		35296807	10.1038/s41380-022-01507-9	Deng et all Mol Psychiatry	BRAIN
PDGFRL	Q15198	8805	TRANS	Depression_iPSYCH_2023	DECODE_Specific	-,NA		0.76889	0.76889	DECODE	DECODE	1.40513	5236.91	SCZ_PGC3	PDGFRL	Transcriptome	DLPFC	SMR	CMC+GTEX	SMR	0.0188738	0.0335438	0.573666		35460606	10.1016/j.ajhg.2022.04.004	Jiang eet all Am J Hum Genet	BRAIN
PDGFRL	Q15198	8805	TRANS	Depression_iPSYCH_2023	DECODE_Specific	-,NA		0.76889	0.76889	DECODE	DECODE	1.40513	5236.91	SCZ_PGC3	PDGFRL	Transcriptome_Transcriptlvel	DLPFC	SMR	CMC+GTEX	SMR	-0.0156303	0.0333954	0.639758		35460606	10.1016/j.ajhg.2022.04.004	Jiang eet all Am J Hum Genet	BRAIN
PDGFRL	Q15198	8805	TRANS	Depression_iPSYCH_2023	DECODE_Specific	-,NA		0.76889	0.76889	DECODE	DECODE	1.40513	5236.91	SCZ.Clozuk.2018	PDGFRL	Transcriptome	BRAIN	SMR	PsychENCODE	SMR	0.00878223	0.0285729	0.759		30545856	10.1126/science.aat8127	Gandal et all science	BRAIN
PDGFRL	Q15198	8805	TRANS	Depression_iPSYCH_2023	DECODE_Specific	-,NA		0.76889	0.76889	DECODE	DECODE	1.40513	5236.91	BD.PGC.ruderferCell2018	PDGFRL	Transcriptome	BRAIN	SMR	PsychENCODE	SMR	0.0353746	0.0431697	0.41254		30545856	10.1126/science.aat8127	Gandal et all science	BRAIN
PDGFRL	Q15198	8805	TRANS	Depression_iPSYCH_2023	DECODE_Specific	-,NA		0.76889	0.76889	DECODE	DECODE	1.40513	5236.91	MDD	PDGFRL	Proteiome	BRAIN	SMR	BrainMeta	SMR	0.00964508	0.01151	0.402046		37415601	10.3389/fgene.2023.1191264	Gedik et all Front Genet	BRAIN
PDGFRL	Q15198	8805	TRANS	Depression_iPSYCH_2023	DECODE_Specific	-,NA		0.76889	0.76889	DECODE	DECODE	1.40513	5236.91	BIP	PDGFRL	Proteiome	BRAIN	SMR	BrainMeta	SMR	0.017765	0.0254237	0.484704		37415601	10.3389/fgene.2023.1191264	Gedik et all Front Genet	BRAIN
PDGFRL	Q15198	8805	TRANS	Depression_iPSYCH_2023	DECODE_Specific	-,NA		0.76889	0.76889	DECODE	DECODE	1.40513	5236.91	SCZ	PDGFRL	Proteiome	BRAIN	SMR	BrainMeta	SMR	0.00582491	0.022026	0.791429		37415601	10.3389/fgene.2023.1191264	Gedik et all Front Genet	BRAIN
PDGFRL	Q15198	8805	TRANS	Depression_iPSYCH_2023	DECODE_Specific	-,NA		0.76889	0.76889	DECODE	DECODE	1.40513	5236.91	SCZ	PDGFRL	Proteiome	BLOOD	SMR	deCODE	SMR	-0.037665	0.0226082	0.0957166		37415601	10.3389/fgene.2023.1191264	Gedik et all Front Genet	BLOOD
PDGFRL	Q15198	8805	TRANS	Depression_iPSYCH_2023	DECODE_Specific	-,NA		0.76889	0.76889	DECODE	DECODE	1.40513	5236.91	MDD	PDGFRL	Proteiome	BLOOD	SMR	deCODE	SMR	-0.00318218	0.0138427	0.818183		37415601	10.3389/fgene.2023.1191264	Gedik et all Front Genet	BLOOD
PDGFRL	Q15198	8805	TRANS	Depression_iPSYCH_2023	DECODE_Specific	-,NA		0.76889	0.76889	DECODE	DECODE	1.40513	5236.91	BIP	PDGFRL	Proteiome	BLOOD	SMR	deCODE	SMR	-0.00700128	0.0305493	0.818729		37415601	10.3389/fgene.2023.1191264	Gedik et all Front Genet	BLOOD
PDGFRL	Q15198	8805	TRANS	Depression_iPSYCH_2023	DECODE_Specific	-,NA		0.76889	0.76889	DECODE	DECODE	1.40513	5236.91	SCZ	PDGFRL	Transcriptome	BRAIN_DLPFC	TWAS	CMC	FUSION	2.25191		0.0243		31691811	10.1093/hmg/ddz253	Hall et al Hum Mol Genet	BRAIN
PDGFRL	Q15198	8805	TRANS	Depression_iPSYCH_2023	DECODE_Specific	-,NA		0.76889	0.76889	DECODE	DECODE	1.40513	5236.91	SCZ.Clozuk.2018	PDGFRL	Transcriptome	BRAIN	TWAS	PsychENCODE	FUSION	0.77164		0.44		30545856	10.1126/science.aat8127	Gandal et all science	BRAIN
PDGFRL	Q15198	8805	TRANS	Depression_iPSYCH_2023	DECODE_Specific	-,NA		0.76889	0.76889	DECODE	DECODE	1.40513	5236.91	BD.PGC.ruderferCell2018	PDGFRL	Transcriptome	BRAIN	TWAS	PsychENCODE	FUSION	0.9918		0.321		30545856	10.1126/science.aat8127	Gandal et all science	BRAIN
PDGFRL	Q15198	8805	TRANS	PGC3_SCZ_NoUKB	DECODE_Specific	-,NA		0.884584	0.884584	DECODE	DECODE	1.36156	6024.9	SCZ	PDGFRL	Proteome	PLASMA	MR	deCODE	TwoSampleMR	-0.0121917	0.0243801	0.617029		37085628	10.1007/s00439-023-02562-0	Dang et al Human Genetics	BLOOD
PDGFRL	Q15198	8805	TRANS	PGC3_SCZ_NoUKB	DECODE_Specific	-,NA		0.884584	0.884584	DECODE	DECODE	1.36156	6024.9	BIP	PDGFRL	Proteome	PLASMA	MR	deCODE	TwoSampleMR	-0.00858947	0.0376783	0.819671		37085628	10.1007/s00439-023-02562-0	Dang et al Human Genetics	BLOOD
PDGFRL	Q15198	8805	TRANS	PGC3_SCZ_NoUKB	DECODE_Specific	-,NA		0.884584	0.884584	DECODE	DECODE	1.36156	6024.9	MDD	PDGFRL	Proteome	PLASMA	MR	deCODE	TwoSampleMR	-0.0150173	0.0136712	0.272		37085628	10.1007/s00439-023-02562-0	Dang et al Human Genetics	BLOOD
PDGFRL	Q15198	8805	TRANS	PGC3_SCZ_NoUKB	DECODE_Specific	-,NA		0.884584	0.884584	DECODE	DECODE	1.36156	6024.9	Bipolar disorder	PDGFRL	Proteome	PLASMA	MR	FENLAND	TwoSampleMR	0.0120019	0.044937	0.789406		36280454	https://doi.org/10.1016/j.biopsych.2022.08.015	Lu et al Biol Psychiatry	BLOOD
PDGFRL	Q15198	8805	TRANS	PGC3_SCZ_NoUKB	DECODE_Specific	-,NA		0.884584	0.884584	DECODE	DECODE	1.36156	6024.9	Major depressive disorder	PDGFRL	Proteome	PLASMA	MR	FENLAND	TwoSampleMR	0.00664333	0.020155	0.741692		36280454	https://doi.org/10.1016/j.biopsych.2022.08.015	Lu et al Biol Psychiatry	BLOOD
PDGFRL	Q15198	8805	TRANS	PGC3_SCZ_NoUKB	DECODE_Specific	-,NA		0.884584	0.884584	DECODE	DECODE	1.36156	6024.9	Schizophrenia	PDGFRL	Proteome	PLASMA	MR	FENLAND	TwoSampleMR	0.00972541	0.0387165	0.801663		36280454	https://doi.org/10.1016/j.biopsych.2022.08.015	Lu et al Biol Psychiatry	BLOOD
PDGFRL	Q15198	8805	TRANS	PGC3_SCZ_NoUKB	DECODE_Specific	-,NA		0.884584	0.884584	DECODE	DECODE	1.36156	6024.9	SCZ_PGC3	PDGFRL	Transcriptome	DLPFC	MR	CMC+GTEX	MendelianRandomization			0.690057		35460606	10.1016/j.ajhg.2022.04.004	Jiang eet all Am J Hum Genet	BRAIN
PDGFRL	Q15198	8805	TRANS	PGC3_SCZ_NoUKB	DECODE_Specific	-,NA		0.884584	0.884584	DECODE	DECODE	1.36156	6024.9	SCZ_PGC3	PDGFRL	Transcriptome	DLPFC	MR	CMC+GTEX	MendelianRandomization			0.661925		35460606	10.1016/j.ajhg.2022.04.004	Jiang eet all Am J Hum Genet	BRAIN
PDGFRL	Q15198	8805	TRANS	PGC3_SCZ_NoUKB	DECODE_Specific	-,NA		0.884584	0.884584	DECODE	DECODE	1.36156	6024.9	SCZ_PGC3	PDGFRL	Transcriptome	DLPFC	MR	CMC+GTEX	MendelianRandomization			0.995133		35460606	10.1016/j.ajhg.2022.04.004	Jiang eet all Am J Hum Genet	BRAIN
PDGFRL	Q15198	8805	TRANS	PGC3_SCZ_NoUKB	DECODE_Specific	-,NA		0.884584	0.884584	DECODE	DECODE	1.36156	6024.9	SCZ_PGC3	PDGFRL	Transcriptome	DLPFC	MR	CMC+GTEX	EMIC			0.512764		35460606	10.1016/j.ajhg.2022.04.004	Jiang eet all Am J Hum Genet	BRAIN
PDGFRL	Q15198	8805	TRANS	PGC3_SCZ_NoUKB	DECODE_Specific	-,NA		0.884584	0.884584	DECODE	DECODE	1.36156	6024.9	BIP_2019_Stahl_etall	PDGFRL	Transcriptome	DLPFC	MR	CMC+GTEX	MendelianRandomization			0.41178		35460606	10.1016/j.ajhg.2022.04.004	Jiang eet all Am J Hum Genet	BRAIN
PDGFRL	Q15198	8805	TRANS	PGC3_SCZ_NoUKB	DECODE_Specific	-,NA		0.884584	0.884584	DECODE	DECODE	1.36156	6024.9	BIP_2019_Stahl_etall	PDGFRL	Transcriptome	DLPFC	MR	CMC+GTEX	MendelianRandomization			0.375149		35460606	10.1016/j.ajhg.2022.04.004	Jiang eet all Am J Hum Genet	BRAIN
PDGFRL	Q15198	8805	TRANS	PGC3_SCZ_NoUKB	DECODE_Specific	-,NA		0.884584	0.884584	DECODE	DECODE	1.36156	6024.9	BIP_2019_Stahl_etall	PDGFRL	Transcriptome	DLPFC	MR	CMC+GTEX	MendelianRandomization			0.877725		35460606	10.1016/j.ajhg.2022.04.004	Jiang eet all Am J Hum Genet	BRAIN
PDGFRL	Q15198	8805	TRANS	PGC3_SCZ_NoUKB	DECODE_Specific	-,NA		0.884584	0.884584	DECODE	DECODE	1.36156	6024.9	BIP_2019_Stahl_etall	PDGFRL	Transcriptome	DLPFC	MR	CMC+GTEX	EMIC			0.719169		35460606	10.1016/j.ajhg.2022.04.004	Jiang eet all Am J Hum Genet	BRAIN
PDGFRL	Q15198	8805	TRANS	PGC3_SCZ_NoUKB	DECODE_Specific	-,NA		0.884584	0.884584	DECODE	DECODE	1.36156	6024.9	Deepression_Wray_tall	PDGFRL	Transcriptome	BRAIN DLPFC	MR	PsychENCODE	TwoSampleMR	0.01	0.01	0.401		35296807	10.1038/s41380-022-01507-9	Deng et all Mol Psychiatry	BRAIN
PDGFRL	Q15198	8805	TRANS	PGC3_SCZ_NoUKB	DECODE_Specific	-,NA		0.884584	0.884584	DECODE	DECODE	1.36156	6024.9	SCZ_PGC3	PDGFRL	Transcriptome	DLPFC	SMR	CMC+GTEX	SMR	0.0188738	0.0335438	0.573666		35460606	10.1016/j.ajhg.2022.04.004	Jiang eet all Am J Hum Genet	BRAIN
PDGFRL	Q15198	8805	TRANS	PGC3_SCZ_NoUKB	DECODE_Specific	-,NA		0.884584	0.884584	DECODE	DECODE	1.36156	6024.9	SCZ_PGC3	PDGFRL	Transcriptome_Transcriptlvel	DLPFC	SMR	CMC+GTEX	SMR	-0.0156303	0.0333954	0.639758		35460606	10.1016/j.ajhg.2022.04.004	Jiang eet all Am J Hum Genet	BRAIN
PDGFRL	Q15198	8805	TRANS	PGC3_SCZ_NoUKB	DECODE_Specific	-,NA		0.884584	0.884584	DECODE	DECODE	1.36156	6024.9	SCZ.Clozuk.2018	PDGFRL	Transcriptome	BRAIN	SMR	PsychENCODE	SMR	0.00878223	0.0285729	0.759		30545856	10.1126/science.aat8127	Gandal et all science	BRAIN
PDGFRL	Q15198	8805	TRANS	PGC3_SCZ_NoUKB	DECODE_Specific	-,NA		0.884584	0.884584	DECODE	DECODE	1.36156	6024.9	BD.PGC.ruderferCell2018	PDGFRL	Transcriptome	BRAIN	SMR	PsychENCODE	SMR	0.0353746	0.0431697	0.41254		30545856	10.1126/science.aat8127	Gandal et all science	BRAIN
PDGFRL	Q15198	8805	TRANS	PGC3_SCZ_NoUKB	DECODE_Specific	-,NA		0.884584	0.884584	DECODE	DECODE	1.36156	6024.9	MDD	PDGFRL	Proteiome	BRAIN	SMR	BrainMeta	SMR	0.00964508	0.01151	0.402046		37415601	10.3389/fgene.2023.1191264	Gedik et all Front Genet	BRAIN
PDGFRL	Q15198	8805	TRANS	PGC3_SCZ_NoUKB	DECODE_Specific	-,NA		0.884584	0.884584	DECODE	DECODE	1.36156	6024.9	BIP	PDGFRL	Proteiome	BRAIN	SMR	BrainMeta	SMR	0.017765	0.0254237	0.484704		37415601	10.3389/fgene.2023.1191264	Gedik et all Front Genet	BRAIN
PDGFRL	Q15198	8805	TRANS	PGC3_SCZ_NoUKB	DECODE_Specific	-,NA		0.884584	0.884584	DECODE	DECODE	1.36156	6024.9	SCZ	PDGFRL	Proteiome	BRAIN	SMR	BrainMeta	SMR	0.00582491	0.022026	0.791429		37415601	10.3389/fgene.2023.1191264	Gedik et all Front Genet	BRAIN
PDGFRL	Q15198	8805	TRANS	PGC3_SCZ_NoUKB	DECODE_Specific	-,NA		0.884584	0.884584	DECODE	DECODE	1.36156	6024.9	SCZ	PDGFRL	Proteiome	BLOOD	SMR	deCODE	SMR	-0.037665	0.0226082	0.0957166		37415601	10.3389/fgene.2023.1191264	Gedik et all Front Genet	BLOOD
PDGFRL	Q15198	8805	TRANS	PGC3_SCZ_NoUKB	DECODE_Specific	-,NA		0.884584	0.884584	DECODE	DECODE	1.36156	6024.9	MDD	PDGFRL	Proteiome	BLOOD	SMR	deCODE	SMR	-0.00318218	0.0138427	0.818183		37415601	10.3389/fgene.2023.1191264	Gedik et all Front Genet	BLOOD
PDGFRL	Q15198	8805	TRANS	PGC3_SCZ_NoUKB	DECODE_Specific	-,NA		0.884584	0.884584	DECODE	DECODE	1.36156	6024.9	BIP	PDGFRL	Proteiome	BLOOD	SMR	deCODE	SMR	-0.00700128	0.0305493	0.818729		37415601	10.3389/fgene.2023.1191264	Gedik et all Front Genet	BLOOD
PDGFRL	Q15198	8805	TRANS	PGC3_SCZ_NoUKB	DECODE_Specific	-,NA		0.884584	0.884584	DECODE	DECODE	1.36156	6024.9	SCZ	PDGFRL	Transcriptome	BRAIN_DLPFC	TWAS	CMC	FUSION	2.25191		0.0243		31691811	10.1093/hmg/ddz253	Hall et al Hum Mol Genet	BRAIN
PDGFRL	Q15198	8805	TRANS	PGC3_SCZ_NoUKB	DECODE_Specific	-,NA		0.884584	0.884584	DECODE	DECODE	1.36156	6024.9	SCZ.Clozuk.2018	PDGFRL	Transcriptome	BRAIN	TWAS	PsychENCODE	FUSION	0.77164		0.44		30545856	10.1126/science.aat8127	Gandal et all science	BRAIN
PDGFRL	Q15198	8805	TRANS	PGC3_SCZ_NoUKB	DECODE_Specific	-,NA		0.884584	0.884584	DECODE	DECODE	1.36156	6024.9	BD.PGC.ruderferCell2018	PDGFRL	Transcriptome	BRAIN	TWAS	PsychENCODE	FUSION	0.9918		0.321		30545856	10.1126/science.aat8127	Gandal et all science	BRAIN
PDHX	O00330	21350	CIS	BIP_PGC3_noukb	DECODE_Specific	-,NA		0.214881	0.214881	DECODE	DECODE	0.843723	803.225	Bipolar disorder	PDHX	Proteome	PLASMA	MR	FENLAND	TwoSampleMR	-0.0455482	0.0600806	0.44838		36280454	https://doi.org/10.1016/j.biopsych.2022.08.015	Lu et al Biol Psychiatry	BLOOD
PDHX	O00330	21350	CIS	BIP_PGC3_noukb	DECODE_Specific	-,NA		0.214881	0.214881	DECODE	DECODE	0.843723	803.225	Major depressive disorder	PDHX	Proteome	PLASMA	MR	FENLAND	TwoSampleMR	0.0209677	0.0274193	0.444447		36280454	https://doi.org/10.1016/j.biopsych.2022.08.015	Lu et al Biol Psychiatry	BLOOD
PDHX	O00330	21350	CIS	BIP_PGC3_noukb	DECODE_Specific	-,NA		0.214881	0.214881	DECODE	DECODE	0.843723	803.225	Schizophrenia	PDHX	Proteome	PLASMA	MR	FENLAND	TwoSampleMR	-0.000403206	0.0487903	0.993406		36280454	https://doi.org/10.1016/j.biopsych.2022.08.015	Lu et al Biol Psychiatry	BLOOD
PDHX	O00330	21350	CIS	BIP_PGC3_noukb	DECODE_Specific	-,NA		0.214881	0.214881	DECODE	DECODE	0.843723	803.225	SCZ_PGC3	PDHX	Transcriptome	DLPFC	MR	CMC+GTEX	MendelianRandomization			0.239439		35460606	10.1016/j.ajhg.2022.04.004	Jiang eet all Am J Hum Genet	BRAIN
PDHX	O00330	21350	CIS	BIP_PGC3_noukb	DECODE_Specific	-,NA		0.214881	0.214881	DECODE	DECODE	0.843723	803.225	SCZ_PGC3	PDHX	Transcriptome	DLPFC	MR	CMC+GTEX	MendelianRandomization			0.241119		35460606	10.1016/j.ajhg.2022.04.004	Jiang eet all Am J Hum Genet	BRAIN
PDHX	O00330	21350	CIS	BIP_PGC3_noukb	DECODE_Specific	-,NA		0.214881	0.214881	DECODE	DECODE	0.843723	803.225	SCZ_PGC3	PDHX	Transcriptome	DLPFC	MR	CMC+GTEX	MendelianRandomization			0.655342		35460606	10.1016/j.ajhg.2022.04.004	Jiang eet all Am J Hum Genet	BRAIN
PDHX	O00330	21350	CIS	BIP_PGC3_noukb	DECODE_Specific	-,NA		0.214881	0.214881	DECODE	DECODE	0.843723	803.225	SCZ_PGC3	PDHX	Transcriptome	DLPFC	MR	CMC+GTEX	EMIC			0.85537		35460606	10.1016/j.ajhg.2022.04.004	Jiang eet all Am J Hum Genet	BRAIN
PDHX	O00330	21350	CIS	BIP_PGC3_noukb	DECODE_Specific	-,NA		0.214881	0.214881	DECODE	DECODE	0.843723	803.225	BIP_2019_Stahl_etall	PDHX	Transcriptome	DLPFC	MR	CMC+GTEX	MendelianRandomization			0.843873		35460606	10.1016/j.ajhg.2022.04.004	Jiang eet all Am J Hum Genet	BRAIN
PDHX	O00330	21350	CIS	BIP_PGC3_noukb	DECODE_Specific	-,NA		0.214881	0.214881	DECODE	DECODE	0.843723	803.225	BIP_2019_Stahl_etall	PDHX	Transcriptome	DLPFC	MR	CMC+GTEX	MendelianRandomization			0.820756		35460606	10.1016/j.ajhg.2022.04.004	Jiang eet all Am J Hum Genet	BRAIN
PDHX	O00330	21350	CIS	BIP_PGC3_noukb	DECODE_Specific	-,NA		0.214881	0.214881	DECODE	DECODE	0.843723	803.225	BIP_2019_Stahl_etall	PDHX	Transcriptome	DLPFC	MR	CMC+GTEX	MendelianRandomization			0.4745		35460606	10.1016/j.ajhg.2022.04.004	Jiang eet all Am J Hum Genet	BRAIN
PDHX	O00330	21350	CIS	BIP_PGC3_noukb	DECODE_Specific	-,NA		0.214881	0.214881	DECODE	DECODE	0.843723	803.225	BIP_2019_Stahl_etall	PDHX	Transcriptome	DLPFC	MR	CMC+GTEX	EMIC			0.437624		35460606	10.1016/j.ajhg.2022.04.004	Jiang eet all Am J Hum Genet	BRAIN
PDHX	O00330	21350	CIS	BIP_PGC3_noukb	DECODE_Specific	-,NA		0.214881	0.214881	DECODE	DECODE	0.843723	803.225	Deepression_Wray_tall	PDHX	Transcriptome	BRAIN DLPFC	MR	PsychENCODE	TwoSampleMR	0.01	0.01	0.625		35296807	10.1038/s41380-022-01507-9	Deng et all Mol Psychiatry	BRAIN
PDHX	O00330	21350	CIS	BIP_PGC3_noukb	DECODE_Specific	-,NA		0.214881	0.214881	DECODE	DECODE	0.843723	803.225	SCZ_PGC3	PDHX	Transcriptome	DLPFC	SMR	CMC+GTEX	SMR	0.00883485	0.0230972	0.702085		35460606	10.1016/j.ajhg.2022.04.004	Jiang eet all Am J Hum Genet	BRAIN
PDHX	O00330	21350	CIS	BIP_PGC3_noukb	DECODE_Specific	-,NA		0.214881	0.214881	DECODE	DECODE	0.843723	803.225	SCZ_PGC3	PDHX	Transcriptome_Transcriptlvel	DLPFC	SMR	CMC+GTEX	SMR	-0.0273329	0.0350913	0.436033		35460606	10.1016/j.ajhg.2022.04.004	Jiang eet all Am J Hum Genet	BRAIN
PDHX	O00330	21350	CIS	BIP_PGC3_noukb	DECODE_Specific	-,NA		0.214881	0.214881	DECODE	DECODE	0.843723	803.225	SCZ_PGC3	PDHX	Transcriptome_Transcriptlvel	DLPFC	SMR	CMC+GTEX	SMR	0.00953592	0.0199943	0.63341		35460606	10.1016/j.ajhg.2022.04.004	Jiang eet all Am J Hum Genet	BRAIN
PDHX	O00330	21350	CIS	BIP_PGC3_noukb	DECODE_Specific	-,NA		0.214881	0.214881	DECODE	DECODE	0.843723	803.225	SCZ_PGC3	PDHX	Transcriptome_Transcriptlvel	DLPFC	SMR	CMC+GTEX	SMR	0.0144066	0.033107	0.663452		35460606	10.1016/j.ajhg.2022.04.004	Jiang eet all Am J Hum Genet	BRAIN
PDHX	O00330	21350	CIS	BIP_PGC3_noukb	DECODE_Specific	-,NA		0.214881	0.214881	DECODE	DECODE	0.843723	803.225	SCZ_PGC3	PDHX	Transcriptome_Transcriptlvel	DLPFC	SMR	CMC+GTEX	SMR	-0.0062129	0.0235248	0.791702		35460606	10.1016/j.ajhg.2022.04.004	Jiang eet all Am J Hum Genet	BRAIN
PDHX	O00330	21350	CIS	BIP_PGC3_noukb	DECODE_Specific	-,NA		0.214881	0.214881	DECODE	DECODE	0.843723	803.225	SCZ.Clozuk.2018	PDHX	Transcriptome	BRAIN	SMR	PsychENCODE	SMR	0.00360805	0.0238682	0.88		30545856	10.1126/science.aat8127	Gandal et all science	BRAIN
PDHX	O00330	21350	CIS	BIP_PGC3_noukb	DECODE_Specific	-,NA		0.214881	0.214881	DECODE	DECODE	0.843723	803.225	BD.PGC.ruderferCell2018	PDHX	Transcriptome	BRAIN	SMR	PsychENCODE	SMR	-0.0166656	0.0365856	0.648732		30545856	10.1126/science.aat8127	Gandal et all science	BRAIN
PDHX	O00330	21350	CIS	BIP_PGC3_noukb	DECODE_Specific	-,NA		0.214881	0.214881	DECODE	DECODE	0.843723	803.225	SCZ	PDHX	Proteiome	BLOOD	SMR	eQTLGen	SMR	0.0469423	0.0669981	0.483521		37415601	10.3389/fgene.2023.1191264	Gedik et all Front Genet	BLOOD
PDHX	O00330	21350	CIS	BIP_PGC3_noukb	DECODE_Specific	-,NA		0.214881	0.214881	DECODE	DECODE	0.843723	803.225	MDD	PDHX	Proteiome	BRAIN	SMR	BrainMeta	SMR	0.0029714	0.00798734	0.709883		37415601	10.3389/fgene.2023.1191264	Gedik et all Front Genet	BRAIN
PDHX	O00330	21350	CIS	BIP_PGC3_noukb	DECODE_Specific	-,NA		0.214881	0.214881	DECODE	DECODE	0.843723	803.225	BIP	PDHX	Proteiome	BRAIN	SMR	BrainMeta	SMR	-0.0313788	0.0171748	0.0676967		37415601	10.3389/fgene.2023.1191264	Gedik et all Front Genet	BRAIN
PDHX	O00330	21350	CIS	BIP_PGC3_noukb	DECODE_Specific	-,NA		0.214881	0.214881	DECODE	DECODE	0.843723	803.225	SCZ	PDHX	Proteiome	BRAIN	SMR	BrainMeta	SMR	0.0129544	0.0156165	0.406802		37415601	10.3389/fgene.2023.1191264	Gedik et all Front Genet	BRAIN
PDHX	O00330	21350	CIS	BIP_PGC3_noukb	DECODE_Specific	-,NA		0.214881	0.214881	DECODE	DECODE	0.843723	803.225	MDD	PDHX	Proteiome	BLOOD	SMR	eQTLGen	SMR	-0.00072754	0.0327393	0.982271		37415601	10.3389/fgene.2023.1191264	Gedik et all Front Genet	BLOOD
PDHX	O00330	21350	CIS	BIP_PGC3_noukb	DECODE_Specific	-,NA		0.214881	0.214881	DECODE	DECODE	0.843723	803.225	BIP	PDHX	Proteiome	BLOOD	SMR	eQTLGen	SMR	-0.0705915	0.072888	0.332798		37415601	10.3389/fgene.2023.1191264	Gedik et all Front Genet	BLOOD
PDHX	O00330	21350	CIS	BIP_PGC3_noukb	DECODE_Specific	-,NA		0.214881	0.214881	DECODE	DECODE	0.843723	803.225	SCZ	PDHX	Proteiome	BLOOD	SMR	deCODE	SMR	-0.0716733	0.135624	0.597172		37415601	10.3389/fgene.2023.1191264	Gedik et all Front Genet	BLOOD
PDHX	O00330	21350	CIS	BIP_PGC3_noukb	DECODE_Specific	-,NA		0.214881	0.214881	DECODE	DECODE	0.843723	803.225	MDD	PDHX	Proteiome	BRAIN	SMR	Wingo et al., 2022, in 722 samples	SMR	-0.000915751	0.0206048	0.964551		37415601	10.3389/fgene.2023.1191264	Gedik et all Front Genet	BRAIN
PDHX	O00330	21350	CIS	BIP_PGC3_noukb	DECODE_Specific	-,NA		0.214881	0.214881	DECODE	DECODE	0.843723	803.225	BIP	PDHX	Proteiome	BRAIN	SMR	Wingo et al., 2022, in 722 samples	SMR	-0.0471465	0.0462315	0.307827		37415601	10.3389/fgene.2023.1191264	Gedik et all Front Genet	BRAIN
PDHX	O00330	21350	CIS	BIP_PGC3_noukb	DECODE_Specific	-,NA		0.214881	0.214881	DECODE	DECODE	0.843723	803.225	SCZ	PDHX	Proteiome	BRAIN	SMR	Wingo et al., 2022, in 722 samples	SMR	0.0476537	0.0430697	0.268539		37415601	10.3389/fgene.2023.1191264	Gedik et all Front Genet	BRAIN
PDHX	O00330	21350	CIS	BIP_PGC3_noukb	DECODE_Specific	-,NA		0.214881	0.214881	DECODE	DECODE	0.843723	803.225	MDD	PDHX	Proteiome	BLOOD	SMR	deCODE	SMR	0.00153173	0.0547047	0.977662		37415601	10.3389/fgene.2023.1191264	Gedik et all Front Genet	BLOOD
PDHX	O00330	21350	CIS	BIP_PGC3_noukb	DECODE_Specific	-,NA		0.214881	0.214881	DECODE	DECODE	0.843723	803.225	BIP	PDHX	Proteiome	BLOOD	SMR	deCODE	SMR	0.105895	0.152758	0.48817		37415601	10.3389/fgene.2023.1191264	Gedik et all Front Genet	BLOOD
PDHX	O00330	21350	CIS	BIP_PGC3_noukb	DECODE_Specific	-,NA		0.214881	0.214881	DECODE	DECODE	0.843723	803.225	SCZ	PDHX	Transcriptome	BRAIN_DLPFC	TWAS	CMC	FUSION	0.43336		0.665		31691811	10.1093/hmg/ddz253	Hall et al Hum Mol Genet	BRAIN
PDHX	O00330	21350	CIS	BIP_PGC3_noukb	DECODE_Specific	-,NA		0.214881	0.214881	DECODE	DECODE	0.843723	803.225	SCZ.Clozuk.2018	PDHX	Transcriptome	BRAIN	TWAS	PsychENCODE	FUSION	0.514979		0.607		30545856	10.1126/science.aat8127	Gandal et all science	BRAIN
PDHX	O00330	21350	CIS	BIP_PGC3_noukb	DECODE_Specific	-,NA		0.214881	0.214881	DECODE	DECODE	0.843723	803.225	BD.PGC.ruderferCell2018	PDHX	Transcriptome	BRAIN	TWAS	PsychENCODE	FUSION	-0.10699		0.915		30545856	10.1126/science.aat8127	Gandal et all science	BRAIN
PDHX	O00330	21350	CIS	BIP_PGC3_noukb	DECODE_Specific	-,NA		0.214881	0.214881	DECODE	DECODE	0.843723	803.225	Depression Howard et all	PDHX	Proteiome	BRAIN	PWAS	ROS/MAP	FUSION	0.017067		0.986		33846625	10.1038/s41593-021-00832-6	Wingo Nat Neurosci	BRAIN
PDHX	O00330	21350	CIS	BIP_PGC3_noukb	DECODE_Specific	-,NA		0.214881	0.214881	DECODE	DECODE	0.843723	803.225	Schizophrenia	PDHX	Transcriptome	brain caudate nucleus	TWAS	Gtex	Fusion			0.46964		36319771	10.1038/s41593-022-01182-7	Benjamin KJM	brain caudate nucleus
PDHX	O00330	21350	CIS	Cognition_Meta	DECODE_Specific	+,NA		0.437804	0.437804	DECODE	DECODE	1.1541	1636.51	Bipolar disorder	PDHX	Proteome	PLASMA	MR	FENLAND	TwoSampleMR	-0.0455482	0.0600806	0.44838		36280454	https://doi.org/10.1016/j.biopsych.2022.08.015	Lu et al Biol Psychiatry	BLOOD
PDHX	O00330	21350	CIS	Cognition_Meta	DECODE_Specific	+,NA		0.437804	0.437804	DECODE	DECODE	1.1541	1636.51	Major depressive disorder	PDHX	Proteome	PLASMA	MR	FENLAND	TwoSampleMR	0.0209677	0.0274193	0.444447		36280454	https://doi.org/10.1016/j.biopsych.2022.08.015	Lu et al Biol Psychiatry	BLOOD
PDHX	O00330	21350	CIS	Cognition_Meta	DECODE_Specific	+,NA		0.437804	0.437804	DECODE	DECODE	1.1541	1636.51	Schizophrenia	PDHX	Proteome	PLASMA	MR	FENLAND	TwoSampleMR	-0.000403206	0.0487903	0.993406		36280454	https://doi.org/10.1016/j.biopsych.2022.08.015	Lu et al Biol Psychiatry	BLOOD
PDHX	O00330	21350	CIS	Cognition_Meta	DECODE_Specific	+,NA		0.437804	0.437804	DECODE	DECODE	1.1541	1636.51	SCZ_PGC3	PDHX	Transcriptome	DLPFC	MR	CMC+GTEX	MendelianRandomization			0.239439		35460606	10.1016/j.ajhg.2022.04.004	Jiang eet all Am J Hum Genet	BRAIN
PDHX	O00330	21350	CIS	Cognition_Meta	DECODE_Specific	+,NA		0.437804	0.437804	DECODE	DECODE	1.1541	1636.51	SCZ_PGC3	PDHX	Transcriptome	DLPFC	MR	CMC+GTEX	MendelianRandomization			0.241119		35460606	10.1016/j.ajhg.2022.04.004	Jiang eet all Am J Hum Genet	BRAIN
PDHX	O00330	21350	CIS	Cognition_Meta	DECODE_Specific	+,NA		0.437804	0.437804	DECODE	DECODE	1.1541	1636.51	SCZ_PGC3	PDHX	Transcriptome	DLPFC	MR	CMC+GTEX	MendelianRandomization			0.655342		35460606	10.1016/j.ajhg.2022.04.004	Jiang eet all Am J Hum Genet	BRAIN
PDHX	O00330	21350	CIS	Cognition_Meta	DECODE_Specific	+,NA		0.437804	0.437804	DECODE	DECODE	1.1541	1636.51	SCZ_PGC3	PDHX	Transcriptome	DLPFC	MR	CMC+GTEX	EMIC			0.85537		35460606	10.1016/j.ajhg.2022.04.004	Jiang eet all Am J Hum Genet	BRAIN
PDHX	O00330	21350	CIS	Cognition_Meta	DECODE_Specific	+,NA		0.437804	0.437804	DECODE	DECODE	1.1541	1636.51	BIP_2019_Stahl_etall	PDHX	Transcriptome	DLPFC	MR	CMC+GTEX	MendelianRandomization			0.843873		35460606	10.1016/j.ajhg.2022.04.004	Jiang eet all Am J Hum Genet	BRAIN
PDHX	O00330	21350	CIS	Cognition_Meta	DECODE_Specific	+,NA		0.437804	0.437804	DECODE	DECODE	1.1541	1636.51	BIP_2019_Stahl_etall	PDHX	Transcriptome	DLPFC	MR	CMC+GTEX	MendelianRandomization			0.820756		35460606	10.1016/j.ajhg.2022.04.004	Jiang eet all Am J Hum Genet	BRAIN
PDHX	O00330	21350	CIS	Cognition_Meta	DECODE_Specific	+,NA		0.437804	0.437804	DECODE	DECODE	1.1541	1636.51	BIP_2019_Stahl_etall	PDHX	Transcriptome	DLPFC	MR	CMC+GTEX	MendelianRandomization			0.4745		35460606	10.1016/j.ajhg.2022.04.004	Jiang eet all Am J Hum Genet	BRAIN
PDHX	O00330	21350	CIS	Cognition_Meta	DECODE_Specific	+,NA		0.437804	0.437804	DECODE	DECODE	1.1541	1636.51	BIP_2019_Stahl_etall	PDHX	Transcriptome	DLPFC	MR	CMC+GTEX	EMIC			0.437624		35460606	10.1016/j.ajhg.2022.04.004	Jiang eet all Am J Hum Genet	BRAIN
PDHX	O00330	21350	CIS	Cognition_Meta	DECODE_Specific	+,NA		0.437804	0.437804	DECODE	DECODE	1.1541	1636.51	Deepression_Wray_tall	PDHX	Transcriptome	BRAIN DLPFC	MR	PsychENCODE	TwoSampleMR	0.01	0.01	0.625		35296807	10.1038/s41380-022-01507-9	Deng et all Mol Psychiatry	BRAIN
PDHX	O00330	21350	CIS	Cognition_Meta	DECODE_Specific	+,NA		0.437804	0.437804	DECODE	DECODE	1.1541	1636.51	SCZ_PGC3	PDHX	Transcriptome	DLPFC	SMR	CMC+GTEX	SMR	0.00883485	0.0230972	0.702085		35460606	10.1016/j.ajhg.2022.04.004	Jiang eet all Am J Hum Genet	BRAIN
PDHX	O00330	21350	CIS	Cognition_Meta	DECODE_Specific	+,NA		0.437804	0.437804	DECODE	DECODE	1.1541	1636.51	SCZ_PGC3	PDHX	Transcriptome_Transcriptlvel	DLPFC	SMR	CMC+GTEX	SMR	-0.0273329	0.0350913	0.436033		35460606	10.1016/j.ajhg.2022.04.004	Jiang eet all Am J Hum Genet	BRAIN
PDHX	O00330	21350	CIS	Cognition_Meta	DECODE_Specific	+,NA		0.437804	0.437804	DECODE	DECODE	1.1541	1636.51	SCZ_PGC3	PDHX	Transcriptome_Transcriptlvel	DLPFC	SMR	CMC+GTEX	SMR	0.00953592	0.0199943	0.63341		35460606	10.1016/j.ajhg.2022.04.004	Jiang eet all Am J Hum Genet	BRAIN
PDHX	O00330	21350	CIS	Cognition_Meta	DECODE_Specific	+,NA		0.437804	0.437804	DECODE	DECODE	1.1541	1636.51	SCZ_PGC3	PDHX	Transcriptome_Transcriptlvel	DLPFC	SMR	CMC+GTEX	SMR	0.0144066	0.033107	0.663452		35460606	10.1016/j.ajhg.2022.04.004	Jiang eet all Am J Hum Genet	BRAIN
PDHX	O00330	21350	CIS	Cognition_Meta	DECODE_Specific	+,NA		0.437804	0.437804	DECODE	DECODE	1.1541	1636.51	SCZ_PGC3	PDHX	Transcriptome_Transcriptlvel	DLPFC	SMR	CMC+GTEX	SMR	-0.0062129	0.0235248	0.791702		35460606	10.1016/j.ajhg.2022.04.004	Jiang eet all Am J Hum Genet	BRAIN
PDHX	O00330	21350	CIS	Cognition_Meta	DECODE_Specific	+,NA		0.437804	0.437804	DECODE	DECODE	1.1541	1636.51	SCZ.Clozuk.2018	PDHX	Transcriptome	BRAIN	SMR	PsychENCODE	SMR	0.00360805	0.0238682	0.88		30545856	10.1126/science.aat8127	Gandal et all science	BRAIN
PDHX	O00330	21350	CIS	Cognition_Meta	DECODE_Specific	+,NA		0.437804	0.437804	DECODE	DECODE	1.1541	1636.51	BD.PGC.ruderferCell2018	PDHX	Transcriptome	BRAIN	SMR	PsychENCODE	SMR	-0.0166656	0.0365856	0.648732		30545856	10.1126/science.aat8127	Gandal et all science	BRAIN
PDHX	O00330	21350	CIS	Cognition_Meta	DECODE_Specific	+,NA		0.437804	0.437804	DECODE	DECODE	1.1541	1636.51	SCZ	PDHX	Proteiome	BLOOD	SMR	eQTLGen	SMR	0.0469423	0.0669981	0.483521		37415601	10.3389/fgene.2023.1191264	Gedik et all Front Genet	BLOOD
PDHX	O00330	21350	CIS	Cognition_Meta	DECODE_Specific	+,NA		0.437804	0.437804	DECODE	DECODE	1.1541	1636.51	MDD	PDHX	Proteiome	BRAIN	SMR	BrainMeta	SMR	0.0029714	0.00798734	0.709883		37415601	10.3389/fgene.2023.1191264	Gedik et all Front Genet	BRAIN
PDHX	O00330	21350	CIS	Cognition_Meta	DECODE_Specific	+,NA		0.437804	0.437804	DECODE	DECODE	1.1541	1636.51	BIP	PDHX	Proteiome	BRAIN	SMR	BrainMeta	SMR	-0.0313788	0.0171748	0.0676967		37415601	10.3389/fgene.2023.1191264	Gedik et all Front Genet	BRAIN
PDHX	O00330	21350	CIS	Cognition_Meta	DECODE_Specific	+,NA		0.437804	0.437804	DECODE	DECODE	1.1541	1636.51	SCZ	PDHX	Proteiome	BRAIN	SMR	BrainMeta	SMR	0.0129544	0.0156165	0.406802		37415601	10.3389/fgene.2023.1191264	Gedik et all Front Genet	BRAIN
PDHX	O00330	21350	CIS	Cognition_Meta	DECODE_Specific	+,NA		0.437804	0.437804	DECODE	DECODE	1.1541	1636.51	MDD	PDHX	Proteiome	BLOOD	SMR	eQTLGen	SMR	-0.00072754	0.0327393	0.982271		37415601	10.3389/fgene.2023.1191264	Gedik et all Front Genet	BLOOD
PDHX	O00330	21350	CIS	Cognition_Meta	DECODE_Specific	+,NA		0.437804	0.437804	DECODE	DECODE	1.1541	1636.51	BIP	PDHX	Proteiome	BLOOD	SMR	eQTLGen	SMR	-0.0705915	0.072888	0.332798		37415601	10.3389/fgene.2023.1191264	Gedik et all Front Genet	BLOOD
PDHX	O00330	21350	CIS	Cognition_Meta	DECODE_Specific	+,NA		0.437804	0.437804	DECODE	DECODE	1.1541	1636.51	SCZ	PDHX	Proteiome	BLOOD	SMR	deCODE	SMR	-0.0716733	0.135624	0.597172		37415601	10.3389/fgene.2023.1191264	Gedik et all Front Genet	BLOOD
PDHX	O00330	21350	CIS	Cognition_Meta	DECODE_Specific	+,NA		0.437804	0.437804	DECODE	DECODE	1.1541	1636.51	MDD	PDHX	Proteiome	BRAIN	SMR	Wingo et al., 2022, in 722 samples	SMR	-0.000915751	0.0206048	0.964551		37415601	10.3389/fgene.2023.1191264	Gedik et all Front Genet	BRAIN
PDHX	O00330	21350	CIS	Cognition_Meta	DECODE_Specific	+,NA		0.437804	0.437804	DECODE	DECODE	1.1541	1636.51	BIP	PDHX	Proteiome	BRAIN	SMR	Wingo et al., 2022, in 722 samples	SMR	-0.0471465	0.0462315	0.307827		37415601	10.3389/fgene.2023.1191264	Gedik et all Front Genet	BRAIN
PDHX	O00330	21350	CIS	Cognition_Meta	DECODE_Specific	+,NA		0.437804	0.437804	DECODE	DECODE	1.1541	1636.51	SCZ	PDHX	Proteiome	BRAIN	SMR	Wingo et al., 2022, in 722 samples	SMR	0.0476537	0.0430697	0.268539		37415601	10.3389/fgene.2023.1191264	Gedik et all Front Genet	BRAIN
PDHX	O00330	21350	CIS	Cognition_Meta	DECODE_Specific	+,NA		0.437804	0.437804	DECODE	DECODE	1.1541	1636.51	MDD	PDHX	Proteiome	BLOOD	SMR	deCODE	SMR	0.00153173	0.0547047	0.977662		37415601	10.3389/fgene.2023.1191264	Gedik et all Front Genet	BLOOD
PDHX	O00330	21350	CIS	Cognition_Meta	DECODE_Specific	+,NA		0.437804	0.437804	DECODE	DECODE	1.1541	1636.51	BIP	PDHX	Proteiome	BLOOD	SMR	deCODE	SMR	0.105895	0.152758	0.48817		37415601	10.3389/fgene.2023.1191264	Gedik et all Front Genet	BLOOD
PDHX	O00330	21350	CIS	Cognition_Meta	DECODE_Specific	+,NA		0.437804	0.437804	DECODE	DECODE	1.1541	1636.51	SCZ	PDHX	Transcriptome	BRAIN_DLPFC	TWAS	CMC	FUSION	0.43336		0.665		31691811	10.1093/hmg/ddz253	Hall et al Hum Mol Genet	BRAIN
PDHX	O00330	21350	CIS	Cognition_Meta	DECODE_Specific	+,NA		0.437804	0.437804	DECODE	DECODE	1.1541	1636.51	SCZ.Clozuk.2018	PDHX	Transcriptome	BRAIN	TWAS	PsychENCODE	FUSION	0.514979		0.607		30545856	10.1126/science.aat8127	Gandal et all science	BRAIN
PDHX	O00330	21350	CIS	Cognition_Meta	DECODE_Specific	+,NA		0.437804	0.437804	DECODE	DECODE	1.1541	1636.51	BD.PGC.ruderferCell2018	PDHX	Transcriptome	BRAIN	TWAS	PsychENCODE	FUSION	-0.10699		0.915		30545856	10.1126/science.aat8127	Gandal et all science	BRAIN
PDHX	O00330	21350	CIS	Cognition_Meta	DECODE_Specific	+,NA		0.437804	0.437804	DECODE	DECODE	1.1541	1636.51	Depression Howard et all	PDHX	Proteiome	BRAIN	PWAS	ROS/MAP	FUSION	0.017067		0.986		33846625	10.1038/s41593-021-00832-6	Wingo Nat Neurosci	BRAIN
PDHX	O00330	21350	CIS	Cognition_Meta	DECODE_Specific	+,NA		0.437804	0.437804	DECODE	DECODE	1.1541	1636.51	Schizophrenia	PDHX	Transcriptome	brain caudate nucleus	TWAS	Gtex	Fusion			0.46964		36319771	10.1038/s41593-022-01182-7	Benjamin KJM	brain caudate nucleus
PDHX	O00330	21350	CIS	Depression_iPSYCH_2023	DECODE_Specific	+,NA		0.424871	0.424871	DECODE	DECODE	1.15503	1588.17	Bipolar disorder	PDHX	Proteome	PLASMA	MR	FENLAND	TwoSampleMR	-0.0455482	0.0600806	0.44838		36280454	https://doi.org/10.1016/j.biopsych.2022.08.015	Lu et al Biol Psychiatry	BLOOD
PDHX	O00330	21350	CIS	Depression_iPSYCH_2023	DECODE_Specific	+,NA		0.424871	0.424871	DECODE	DECODE	1.15503	1588.17	Major depressive disorder	PDHX	Proteome	PLASMA	MR	FENLAND	TwoSampleMR	0.0209677	0.0274193	0.444447		36280454	https://doi.org/10.1016/j.biopsych.2022.08.015	Lu et al Biol Psychiatry	BLOOD
PDHX	O00330	21350	CIS	Depression_iPSYCH_2023	DECODE_Specific	+,NA		0.424871	0.424871	DECODE	DECODE	1.15503	1588.17	Schizophrenia	PDHX	Proteome	PLASMA	MR	FENLAND	TwoSampleMR	-0.000403206	0.0487903	0.993406		36280454	https://doi.org/10.1016/j.biopsych.2022.08.015	Lu et al Biol Psychiatry	BLOOD
PDHX	O00330	21350	CIS	Depression_iPSYCH_2023	DECODE_Specific	+,NA		0.424871	0.424871	DECODE	DECODE	1.15503	1588.17	SCZ_PGC3	PDHX	Transcriptome	DLPFC	MR	CMC+GTEX	MendelianRandomization			0.239439		35460606	10.1016/j.ajhg.2022.04.004	Jiang eet all Am J Hum Genet	BRAIN
PDHX	O00330	21350	CIS	Depression_iPSYCH_2023	DECODE_Specific	+,NA		0.424871	0.424871	DECODE	DECODE	1.15503	1588.17	SCZ_PGC3	PDHX	Transcriptome	DLPFC	MR	CMC+GTEX	MendelianRandomization			0.241119		35460606	10.1016/j.ajhg.2022.04.004	Jiang eet all Am J Hum Genet	BRAIN
PDHX	O00330	21350	CIS	Depression_iPSYCH_2023	DECODE_Specific	+,NA		0.424871	0.424871	DECODE	DECODE	1.15503	1588.17	SCZ_PGC3	PDHX	Transcriptome	DLPFC	MR	CMC+GTEX	MendelianRandomization			0.655342		35460606	10.1016/j.ajhg.2022.04.004	Jiang eet all Am J Hum Genet	BRAIN
PDHX	O00330	21350	CIS	Depression_iPSYCH_2023	DECODE_Specific	+,NA		0.424871	0.424871	DECODE	DECODE	1.15503	1588.17	SCZ_PGC3	PDHX	Transcriptome	DLPFC	MR	CMC+GTEX	EMIC			0.85537		35460606	10.1016/j.ajhg.2022.04.004	Jiang eet all Am J Hum Genet	BRAIN
PDHX	O00330	21350	CIS	Depression_iPSYCH_2023	DECODE_Specific	+,NA		0.424871	0.424871	DECODE	DECODE	1.15503	1588.17	BIP_2019_Stahl_etall	PDHX	Transcriptome	DLPFC	MR	CMC+GTEX	MendelianRandomization			0.843873		35460606	10.1016/j.ajhg.2022.04.004	Jiang eet all Am J Hum Genet	BRAIN
PDHX	O00330	21350	CIS	Depression_iPSYCH_2023	DECODE_Specific	+,NA		0.424871	0.424871	DECODE	DECODE	1.15503	1588.17	BIP_2019_Stahl_etall	PDHX	Transcriptome	DLPFC	MR	CMC+GTEX	MendelianRandomization			0.820756		35460606	10.1016/j.ajhg.2022.04.004	Jiang eet all Am J Hum Genet	BRAIN
PDHX	O00330	21350	CIS	Depression_iPSYCH_2023	DECODE_Specific	+,NA		0.424871	0.424871	DECODE	DECODE	1.15503	1588.17	BIP_2019_Stahl_etall	PDHX	Transcriptome	DLPFC	MR	CMC+GTEX	MendelianRandomization			0.4745		35460606	10.1016/j.ajhg.2022.04.004	Jiang eet all Am J Hum Genet	BRAIN
PDHX	O00330	21350	CIS	Depression_iPSYCH_2023	DECODE_Specific	+,NA		0.424871	0.424871	DECODE	DECODE	1.15503	1588.17	BIP_2019_Stahl_etall	PDHX	Transcriptome	DLPFC	MR	CMC+GTEX	EMIC			0.437624		35460606	10.1016/j.ajhg.2022.04.004	Jiang eet all Am J Hum Genet	BRAIN
PDHX	O00330	21350	CIS	Depression_iPSYCH_2023	DECODE_Specific	+,NA		0.424871	0.424871	DECODE	DECODE	1.15503	1588.17	Deepression_Wray_tall	PDHX	Transcriptome	BRAIN DLPFC	MR	PsychENCODE	TwoSampleMR	0.01	0.01	0.625		35296807	10.1038/s41380-022-01507-9	Deng et all Mol Psychiatry	BRAIN
PDHX	O00330	21350	CIS	Depression_iPSYCH_2023	DECODE_Specific	+,NA		0.424871	0.424871	DECODE	DECODE	1.15503	1588.17	SCZ_PGC3	PDHX	Transcriptome	DLPFC	SMR	CMC+GTEX	SMR	0.00883485	0.0230972	0.702085		35460606	10.1016/j.ajhg.2022.04.004	Jiang eet all Am J Hum Genet	BRAIN
PDHX	O00330	21350	CIS	Depression_iPSYCH_2023	DECODE_Specific	+,NA		0.424871	0.424871	DECODE	DECODE	1.15503	1588.17	SCZ_PGC3	PDHX	Transcriptome_Transcriptlvel	DLPFC	SMR	CMC+GTEX	SMR	-0.0273329	0.0350913	0.436033		35460606	10.1016/j.ajhg.2022.04.004	Jiang eet all Am J Hum Genet	BRAIN
PDHX	O00330	21350	CIS	Depression_iPSYCH_2023	DECODE_Specific	+,NA		0.424871	0.424871	DECODE	DECODE	1.15503	1588.17	SCZ_PGC3	PDHX	Transcriptome_Transcriptlvel	DLPFC	SMR	CMC+GTEX	SMR	0.00953592	0.0199943	0.63341		35460606	10.1016/j.ajhg.2022.04.004	Jiang eet all Am J Hum Genet	BRAIN
PDHX	O00330	21350	CIS	Depression_iPSYCH_2023	DECODE_Specific	+,NA		0.424871	0.424871	DECODE	DECODE	1.15503	1588.17	SCZ_PGC3	PDHX	Transcriptome_Transcriptlvel	DLPFC	SMR	CMC+GTEX	SMR	0.0144066	0.033107	0.663452		35460606	10.1016/j.ajhg.2022.04.004	Jiang eet all Am J Hum Genet	BRAIN
PDHX	O00330	21350	CIS	Depression_iPSYCH_2023	DECODE_Specific	+,NA		0.424871	0.424871	DECODE	DECODE	1.15503	1588.17	SCZ_PGC3	PDHX	Transcriptome_Transcriptlvel	DLPFC	SMR	CMC+GTEX	SMR	-0.0062129	0.0235248	0.791702		35460606	10.1016/j.ajhg.2022.04.004	Jiang eet all Am J Hum Genet	BRAIN
PDHX	O00330	21350	CIS	Depression_iPSYCH_2023	DECODE_Specific	+,NA		0.424871	0.424871	DECODE	DECODE	1.15503	1588.17	SCZ.Clozuk.2018	PDHX	Transcriptome	BRAIN	SMR	PsychENCODE	SMR	0.00360805	0.0238682	0.88		30545856	10.1126/science.aat8127	Gandal et all science	BRAIN
PDHX	O00330	21350	CIS	Depression_iPSYCH_2023	DECODE_Specific	+,NA		0.424871	0.424871	DECODE	DECODE	1.15503	1588.17	BD.PGC.ruderferCell2018	PDHX	Transcriptome	BRAIN	SMR	PsychENCODE	SMR	-0.0166656	0.0365856	0.648732		30545856	10.1126/science.aat8127	Gandal et all science	BRAIN
PDHX	O00330	21350	CIS	Depression_iPSYCH_2023	DECODE_Specific	+,NA		0.424871	0.424871	DECODE	DECODE	1.15503	1588.17	SCZ	PDHX	Proteiome	BLOOD	SMR	eQTLGen	SMR	0.0469423	0.0669981	0.483521		37415601	10.3389/fgene.2023.1191264	Gedik et all Front Genet	BLOOD
PDHX	O00330	21350	CIS	Depression_iPSYCH_2023	DECODE_Specific	+,NA		0.424871	0.424871	DECODE	DECODE	1.15503	1588.17	MDD	PDHX	Proteiome	BRAIN	SMR	BrainMeta	SMR	0.0029714	0.00798734	0.709883		37415601	10.3389/fgene.2023.1191264	Gedik et all Front Genet	BRAIN
PDHX	O00330	21350	CIS	Depression_iPSYCH_2023	DECODE_Specific	+,NA		0.424871	0.424871	DECODE	DECODE	1.15503	1588.17	BIP	PDHX	Proteiome	BRAIN	SMR	BrainMeta	SMR	-0.0313788	0.0171748	0.0676967		37415601	10.3389/fgene.2023.1191264	Gedik et all Front Genet	BRAIN
PDHX	O00330	21350	CIS	Depression_iPSYCH_2023	DECODE_Specific	+,NA		0.424871	0.424871	DECODE	DECODE	1.15503	1588.17	SCZ	PDHX	Proteiome	BRAIN	SMR	BrainMeta	SMR	0.0129544	0.0156165	0.406802		37415601	10.3389/fgene.2023.1191264	Gedik et all Front Genet	BRAIN
PDHX	O00330	21350	CIS	Depression_iPSYCH_2023	DECODE_Specific	+,NA		0.424871	0.424871	DECODE	DECODE	1.15503	1588.17	MDD	PDHX	Proteiome	BLOOD	SMR	eQTLGen	SMR	-0.00072754	0.0327393	0.982271		37415601	10.3389/fgene.2023.1191264	Gedik et all Front Genet	BLOOD
PDHX	O00330	21350	CIS	Depression_iPSYCH_2023	DECODE_Specific	+,NA		0.424871	0.424871	DECODE	DECODE	1.15503	1588.17	BIP	PDHX	Proteiome	BLOOD	SMR	eQTLGen	SMR	-0.0705915	0.072888	0.332798		37415601	10.3389/fgene.2023.1191264	Gedik et all Front Genet	BLOOD
PDHX	O00330	21350	CIS	Depression_iPSYCH_2023	DECODE_Specific	+,NA		0.424871	0.424871	DECODE	DECODE	1.15503	1588.17	SCZ	PDHX	Proteiome	BLOOD	SMR	deCODE	SMR	-0.0716733	0.135624	0.597172		37415601	10.3389/fgene.2023.1191264	Gedik et all Front Genet	BLOOD
PDHX	O00330	21350	CIS	Depression_iPSYCH_2023	DECODE_Specific	+,NA		0.424871	0.424871	DECODE	DECODE	1.15503	1588.17	MDD	PDHX	Proteiome	BRAIN	SMR	Wingo et al., 2022, in 722 samples	SMR	-0.000915751	0.0206048	0.964551		37415601	10.3389/fgene.2023.1191264	Gedik et all Front Genet	BRAIN
PDHX	O00330	21350	CIS	Depression_iPSYCH_2023	DECODE_Specific	+,NA		0.424871	0.424871	DECODE	DECODE	1.15503	1588.17	BIP	PDHX	Proteiome	BRAIN	SMR	Wingo et al., 2022, in 722 samples	SMR	-0.0471465	0.0462315	0.307827		37415601	10.3389/fgene.2023.1191264	Gedik et all Front Genet	BRAIN
PDHX	O00330	21350	CIS	Depression_iPSYCH_2023	DECODE_Specific	+,NA		0.424871	0.424871	DECODE	DECODE	1.15503	1588.17	SCZ	PDHX	Proteiome	BRAIN	SMR	Wingo et al., 2022, in 722 samples	SMR	0.0476537	0.0430697	0.268539		37415601	10.3389/fgene.2023.1191264	Gedik et all Front Genet	BRAIN
PDHX	O00330	21350	CIS	Depression_iPSYCH_2023	DECODE_Specific	+,NA		0.424871	0.424871	DECODE	DECODE	1.15503	1588.17	MDD	PDHX	Proteiome	BLOOD	SMR	deCODE	SMR	0.00153173	0.0547047	0.977662		37415601	10.3389/fgene.2023.1191264	Gedik et all Front Genet	BLOOD
PDHX	O00330	21350	CIS	Depression_iPSYCH_2023	DECODE_Specific	+,NA		0.424871	0.424871	DECODE	DECODE	1.15503	1588.17	BIP	PDHX	Proteiome	BLOOD	SMR	deCODE	SMR	0.105895	0.152758	0.48817		37415601	10.3389/fgene.2023.1191264	Gedik et all Front Genet	BLOOD
PDHX	O00330	21350	CIS	Depression_iPSYCH_2023	DECODE_Specific	+,NA		0.424871	0.424871	DECODE	DECODE	1.15503	1588.17	SCZ	PDHX	Transcriptome	BRAIN_DLPFC	TWAS	CMC	FUSION	0.43336		0.665		31691811	10.1093/hmg/ddz253	Hall et al Hum Mol Genet	BRAIN
PDHX	O00330	21350	CIS	Depression_iPSYCH_2023	DECODE_Specific	+,NA		0.424871	0.424871	DECODE	DECODE	1.15503	1588.17	SCZ.Clozuk.2018	PDHX	Transcriptome	BRAIN	TWAS	PsychENCODE	FUSION	0.514979		0.607		30545856	10.1126/science.aat8127	Gandal et all science	BRAIN
PDHX	O00330	21350	CIS	Depression_iPSYCH_2023	DECODE_Specific	+,NA		0.424871	0.424871	DECODE	DECODE	1.15503	1588.17	BD.PGC.ruderferCell2018	PDHX	Transcriptome	BRAIN	TWAS	PsychENCODE	FUSION	-0.10699		0.915		30545856	10.1126/science.aat8127	Gandal et all science	BRAIN
PDHX	O00330	21350	CIS	Depression_iPSYCH_2023	DECODE_Specific	+,NA		0.424871	0.424871	DECODE	DECODE	1.15503	1588.17	Depression Howard et all	PDHX	Proteiome	BRAIN	PWAS	ROS/MAP	FUSION	0.017067		0.986		33846625	10.1038/s41593-021-00832-6	Wingo Nat Neurosci	BRAIN
PDHX	O00330	21350	CIS	Depression_iPSYCH_2023	DECODE_Specific	+,NA		0.424871	0.424871	DECODE	DECODE	1.15503	1588.17	Schizophrenia	PDHX	Transcriptome	brain caudate nucleus	TWAS	Gtex	Fusion			0.46964		36319771	10.1038/s41593-022-01182-7	Benjamin KJM	brain caudate nucleus
PDHX	O00330	21350	CIS	PGC3_SCZ_NoUKB	DECODE_Specific	-,NA		0.97385	0.97385	DECODE	DECODE	1.46371	3640.25	Bipolar disorder	PDHX	Proteome	PLASMA	MR	FENLAND	TwoSampleMR	-0.0455482	0.0600806	0.44838		36280454	https://doi.org/10.1016/j.biopsych.2022.08.015	Lu et al Biol Psychiatry	BLOOD
PDHX	O00330	21350	CIS	PGC3_SCZ_NoUKB	DECODE_Specific	-,NA		0.97385	0.97385	DECODE	DECODE	1.46371	3640.25	Major depressive disorder	PDHX	Proteome	PLASMA	MR	FENLAND	TwoSampleMR	0.0209677	0.0274193	0.444447		36280454	https://doi.org/10.1016/j.biopsych.2022.08.015	Lu et al Biol Psychiatry	BLOOD
PDHX	O00330	21350	CIS	PGC3_SCZ_NoUKB	DECODE_Specific	-,NA		0.97385	0.97385	DECODE	DECODE	1.46371	3640.25	Schizophrenia	PDHX	Proteome	PLASMA	MR	FENLAND	TwoSampleMR	-0.000403206	0.0487903	0.993406		36280454	https://doi.org/10.1016/j.biopsych.2022.08.015	Lu et al Biol Psychiatry	BLOOD
PDHX	O00330	21350	CIS	PGC3_SCZ_NoUKB	DECODE_Specific	-,NA		0.97385	0.97385	DECODE	DECODE	1.46371	3640.25	SCZ_PGC3	PDHX	Transcriptome	DLPFC	MR	CMC+GTEX	MendelianRandomization			0.239439		35460606	10.1016/j.ajhg.2022.04.004	Jiang eet all Am J Hum Genet	BRAIN
PDHX	O00330	21350	CIS	PGC3_SCZ_NoUKB	DECODE_Specific	-,NA		0.97385	0.97385	DECODE	DECODE	1.46371	3640.25	SCZ_PGC3	PDHX	Transcriptome	DLPFC	MR	CMC+GTEX	MendelianRandomization			0.241119		35460606	10.1016/j.ajhg.2022.04.004	Jiang eet all Am J Hum Genet	BRAIN
PDHX	O00330	21350	CIS	PGC3_SCZ_NoUKB	DECODE_Specific	-,NA		0.97385	0.97385	DECODE	DECODE	1.46371	3640.25	SCZ_PGC3	PDHX	Transcriptome	DLPFC	MR	CMC+GTEX	MendelianRandomization			0.655342		35460606	10.1016/j.ajhg.2022.04.004	Jiang eet all Am J Hum Genet	BRAIN
PDHX	O00330	21350	CIS	PGC3_SCZ_NoUKB	DECODE_Specific	-,NA		0.97385	0.97385	DECODE	DECODE	1.46371	3640.25	SCZ_PGC3	PDHX	Transcriptome	DLPFC	MR	CMC+GTEX	EMIC			0.85537		35460606	10.1016/j.ajhg.2022.04.004	Jiang eet all Am J Hum Genet	BRAIN
PDHX	O00330	21350	CIS	PGC3_SCZ_NoUKB	DECODE_Specific	-,NA		0.97385	0.97385	DECODE	DECODE	1.46371	3640.25	BIP_2019_Stahl_etall	PDHX	Transcriptome	DLPFC	MR	CMC+GTEX	MendelianRandomization			0.843873		35460606	10.1016/j.ajhg.2022.04.004	Jiang eet all Am J Hum Genet	BRAIN
PDHX	O00330	21350	CIS	PGC3_SCZ_NoUKB	DECODE_Specific	-,NA		0.97385	0.97385	DECODE	DECODE	1.46371	3640.25	BIP_2019_Stahl_etall	PDHX	Transcriptome	DLPFC	MR	CMC+GTEX	MendelianRandomization			0.820756		35460606	10.1016/j.ajhg.2022.04.004	Jiang eet all Am J Hum Genet	BRAIN
PDHX	O00330	21350	CIS	PGC3_SCZ_NoUKB	DECODE_Specific	-,NA		0.97385	0.97385	DECODE	DECODE	1.46371	3640.25	BIP_2019_Stahl_etall	PDHX	Transcriptome	DLPFC	MR	CMC+GTEX	MendelianRandomization			0.4745		35460606	10.1016/j.ajhg.2022.04.004	Jiang eet all Am J Hum Genet	BRAIN
PDHX	O00330	21350	CIS	PGC3_SCZ_NoUKB	DECODE_Specific	-,NA		0.97385	0.97385	DECODE	DECODE	1.46371	3640.25	BIP_2019_Stahl_etall	PDHX	Transcriptome	DLPFC	MR	CMC+GTEX	EMIC			0.437624		35460606	10.1016/j.ajhg.2022.04.004	Jiang eet all Am J Hum Genet	BRAIN
PDHX	O00330	21350	CIS	PGC3_SCZ_NoUKB	DECODE_Specific	-,NA		0.97385	0.97385	DECODE	DECODE	1.46371	3640.25	Deepression_Wray_tall	PDHX	Transcriptome	BRAIN DLPFC	MR	PsychENCODE	TwoSampleMR	0.01	0.01	0.625		35296807	10.1038/s41380-022-01507-9	Deng et all Mol Psychiatry	BRAIN
PDHX	O00330	21350	CIS	PGC3_SCZ_NoUKB	DECODE_Specific	-,NA		0.97385	0.97385	DECODE	DECODE	1.46371	3640.25	SCZ_PGC3	PDHX	Transcriptome	DLPFC	SMR	CMC+GTEX	SMR	0.00883485	0.0230972	0.702085		35460606	10.1016/j.ajhg.2022.04.004	Jiang eet all Am J Hum Genet	BRAIN
PDHX	O00330	21350	CIS	PGC3_SCZ_NoUKB	DECODE_Specific	-,NA		0.97385	0.97385	DECODE	DECODE	1.46371	3640.25	SCZ_PGC3	PDHX	Transcriptome_Transcriptlvel	DLPFC	SMR	CMC+GTEX	SMR	-0.0273329	0.0350913	0.436033		35460606	10.1016/j.ajhg.2022.04.004	Jiang eet all Am J Hum Genet	BRAIN
PDHX	O00330	21350	CIS	PGC3_SCZ_NoUKB	DECODE_Specific	-,NA		0.97385	0.97385	DECODE	DECODE	1.46371	3640.25	SCZ_PGC3	PDHX	Transcriptome_Transcriptlvel	DLPFC	SMR	CMC+GTEX	SMR	0.00953592	0.0199943	0.63341		35460606	10.1016/j.ajhg.2022.04.004	Jiang eet all Am J Hum Genet	BRAIN
PDHX	O00330	21350	CIS	PGC3_SCZ_NoUKB	DECODE_Specific	-,NA		0.97385	0.97385	DECODE	DECODE	1.46371	3640.25	SCZ_PGC3	PDHX	Transcriptome_Transcriptlvel	DLPFC	SMR	CMC+GTEX	SMR	0.0144066	0.033107	0.663452		35460606	10.1016/j.ajhg.2022.04.004	Jiang eet all Am J Hum Genet	BRAIN
PDHX	O00330	21350	CIS	PGC3_SCZ_NoUKB	DECODE_Specific	-,NA		0.97385	0.97385	DECODE	DECODE	1.46371	3640.25	SCZ_PGC3	PDHX	Transcriptome_Transcriptlvel	DLPFC	SMR	CMC+GTEX	SMR	-0.0062129	0.0235248	0.791702		35460606	10.1016/j.ajhg.2022.04.004	Jiang eet all Am J Hum Genet	BRAIN
PDHX	O00330	21350	CIS	PGC3_SCZ_NoUKB	DECODE_Specific	-,NA		0.97385	0.97385	DECODE	DECODE	1.46371	3640.25	SCZ.Clozuk.2018	PDHX	Transcriptome	BRAIN	SMR	PsychENCODE	SMR	0.00360805	0.0238682	0.88		30545856	10.1126/science.aat8127	Gandal et all science	BRAIN
PDHX	O00330	21350	CIS	PGC3_SCZ_NoUKB	DECODE_Specific	-,NA		0.97385	0.97385	DECODE	DECODE	1.46371	3640.25	BD.PGC.ruderferCell2018	PDHX	Transcriptome	BRAIN	SMR	PsychENCODE	SMR	-0.0166656	0.0365856	0.648732		30545856	10.1126/science.aat8127	Gandal et all science	BRAIN
PDHX	O00330	21350	CIS	PGC3_SCZ_NoUKB	DECODE_Specific	-,NA		0.97385	0.97385	DECODE	DECODE	1.46371	3640.25	SCZ	PDHX	Proteiome	BLOOD	SMR	eQTLGen	SMR	0.0469423	0.0669981	0.483521		37415601	10.3389/fgene.2023.1191264	Gedik et all Front Genet	BLOOD
PDHX	O00330	21350	CIS	PGC3_SCZ_NoUKB	DECODE_Specific	-,NA		0.97385	0.97385	DECODE	DECODE	1.46371	3640.25	MDD	PDHX	Proteiome	BRAIN	SMR	BrainMeta	SMR	0.0029714	0.00798734	0.709883		37415601	10.3389/fgene.2023.1191264	Gedik et all Front Genet	BRAIN
PDHX	O00330	21350	CIS	PGC3_SCZ_NoUKB	DECODE_Specific	-,NA		0.97385	0.97385	DECODE	DECODE	1.46371	3640.25	BIP	PDHX	Proteiome	BRAIN	SMR	BrainMeta	SMR	-0.0313788	0.0171748	0.0676967		37415601	10.3389/fgene.2023.1191264	Gedik et all Front Genet	BRAIN
PDHX	O00330	21350	CIS	PGC3_SCZ_NoUKB	DECODE_Specific	-,NA		0.97385	0.97385	DECODE	DECODE	1.46371	3640.25	SCZ	PDHX	Proteiome	BRAIN	SMR	BrainMeta	SMR	0.0129544	0.0156165	0.406802		37415601	10.3389/fgene.2023.1191264	Gedik et all Front Genet	BRAIN
PDHX	O00330	21350	CIS	PGC3_SCZ_NoUKB	DECODE_Specific	-,NA		0.97385	0.97385	DECODE	DECODE	1.46371	3640.25	MDD	PDHX	Proteiome	BLOOD	SMR	eQTLGen	SMR	-0.00072754	0.0327393	0.982271		37415601	10.3389/fgene.2023.1191264	Gedik et all Front Genet	BLOOD
PDHX	O00330	21350	CIS	PGC3_SCZ_NoUKB	DECODE_Specific	-,NA		0.97385	0.97385	DECODE	DECODE	1.46371	3640.25	BIP	PDHX	Proteiome	BLOOD	SMR	eQTLGen	SMR	-0.0705915	0.072888	0.332798		37415601	10.3389/fgene.2023.1191264	Gedik et all Front Genet	BLOOD
PDHX	O00330	21350	CIS	PGC3_SCZ_NoUKB	DECODE_Specific	-,NA		0.97385	0.97385	DECODE	DECODE	1.46371	3640.25	SCZ	PDHX	Proteiome	BLOOD	SMR	deCODE	SMR	-0.0716733	0.135624	0.597172		37415601	10.3389/fgene.2023.1191264	Gedik et all Front Genet	BLOOD
PDHX	O00330	21350	CIS	PGC3_SCZ_NoUKB	DECODE_Specific	-,NA		0.97385	0.97385	DECODE	DECODE	1.46371	3640.25	MDD	PDHX	Proteiome	BRAIN	SMR	Wingo et al., 2022, in 722 samples	SMR	-0.000915751	0.0206048	0.964551		37415601	10.3389/fgene.2023.1191264	Gedik et all Front Genet	BRAIN
PDHX	O00330	21350	CIS	PGC3_SCZ_NoUKB	DECODE_Specific	-,NA		0.97385	0.97385	DECODE	DECODE	1.46371	3640.25	BIP	PDHX	Proteiome	BRAIN	SMR	Wingo et al., 2022, in 722 samples	SMR	-0.0471465	0.0462315	0.307827		37415601	10.3389/fgene.2023.1191264	Gedik et all Front Genet	BRAIN
PDHX	O00330	21350	CIS	PGC3_SCZ_NoUKB	DECODE_Specific	-,NA		0.97385	0.97385	DECODE	DECODE	1.46371	3640.25	SCZ	PDHX	Proteiome	BRAIN	SMR	Wingo et al., 2022, in 722 samples	SMR	0.0476537	0.0430697	0.268539		37415601	10.3389/fgene.2023.1191264	Gedik et all Front Genet	BRAIN
PDHX	O00330	21350	CIS	PGC3_SCZ_NoUKB	DECODE_Specific	-,NA		0.97385	0.97385	DECODE	DECODE	1.46371	3640.25	MDD	PDHX	Proteiome	BLOOD	SMR	deCODE	SMR	0.00153173	0.0547047	0.977662		37415601	10.3389/fgene.2023.1191264	Gedik et all Front Genet	BLOOD
PDHX	O00330	21350	CIS	PGC3_SCZ_NoUKB	DECODE_Specific	-,NA		0.97385	0.97385	DECODE	DECODE	1.46371	3640.25	BIP	PDHX	Proteiome	BLOOD	SMR	deCODE	SMR	0.105895	0.152758	0.48817		37415601	10.3389/fgene.2023.1191264	Gedik et all Front Genet	BLOOD
PDHX	O00330	21350	CIS	PGC3_SCZ_NoUKB	DECODE_Specific	-,NA		0.97385	0.97385	DECODE	DECODE	1.46371	3640.25	SCZ	PDHX	Transcriptome	BRAIN_DLPFC	TWAS	CMC	FUSION	0.43336		0.665		31691811	10.1093/hmg/ddz253	Hall et al Hum Mol Genet	BRAIN
PDHX	O00330	21350	CIS	PGC3_SCZ_NoUKB	DECODE_Specific	-,NA		0.97385	0.97385	DECODE	DECODE	1.46371	3640.25	SCZ.Clozuk.2018	PDHX	Transcriptome	BRAIN	TWAS	PsychENCODE	FUSION	0.514979		0.607		30545856	10.1126/science.aat8127	Gandal et all science	BRAIN
PDHX	O00330	21350	CIS	PGC3_SCZ_NoUKB	DECODE_Specific	-,NA		0.97385	0.97385	DECODE	DECODE	1.46371	3640.25	BD.PGC.ruderferCell2018	PDHX	Transcriptome	BRAIN	TWAS	PsychENCODE	FUSION	-0.10699		0.915		30545856	10.1126/science.aat8127	Gandal et all science	BRAIN
PDHX	O00330	21350	CIS	PGC3_SCZ_NoUKB	DECODE_Specific	-,NA		0.97385	0.97385	DECODE	DECODE	1.46371	3640.25	Depression Howard et all	PDHX	Proteiome	BRAIN	PWAS	ROS/MAP	FUSION	0.017067		0.986		33846625	10.1038/s41593-021-00832-6	Wingo Nat Neurosci	BRAIN
PDHX	O00330	21350	CIS	PGC3_SCZ_NoUKB	DECODE_Specific	-,NA		0.97385	0.97385	DECODE	DECODE	1.46371	3640.25	Schizophrenia	PDHX	Transcriptome	brain caudate nucleus	TWAS	Gtex	Fusion			0.46964		36319771	10.1038/s41593-022-01182-7	Benjamin KJM	brain caudate nucleus
PDIA3	P30101	4606	CIS	PGC3_SCZ_NoUKB	UKBB-PPP_Specific	NA,+		7.67861e-06	7.67861e-06	UKBB_PPP	UKBB_PPP	0.00062397	0.0287026	Bipolar disorder	PDIA3	Proteome	PLASMA	MR	AGES	TwoSampleMR	0.0324748	0.064433	0.614255		36280454	https://doi.org/10.1016/j.biopsych.2022.08.015	Lu et al Biol Psychiatry	BLOOD
PDIA3	P30101	4606	CIS	PGC3_SCZ_NoUKB	UKBB-PPP_Specific	NA,+		7.67861e-06	7.67861e-06	UKBB_PPP	UKBB_PPP	0.00062397	0.0287026	Major depressive disorder	PDIA3	Proteome	PLASMA	MR	AGES	TwoSampleMR	0.0603093	0.028866	0.036682		36280454	https://doi.org/10.1016/j.biopsych.2022.08.015	Lu et al Biol Psychiatry	BLOOD
PDIA3	P30101	4606	CIS	PGC3_SCZ_NoUKB	UKBB-PPP_Specific	NA,+		7.67861e-06	7.67861e-06	UKBB_PPP	UKBB_PPP	0.00062397	0.0287026	Schizophrenia	PDIA3	Proteome	PLASMA	MR	AGES	TwoSampleMR	0.176281	0.0551546	0.00139288		36280454	https://doi.org/10.1016/j.biopsych.2022.08.015	Lu et al Biol Psychiatry	BLOOD
PDIA3	P30101	4606	CIS	PGC3_SCZ_NoUKB	UKBB-PPP_Specific	NA,+		7.67861e-06	7.67861e-06	UKBB_PPP	UKBB_PPP	0.00062397	0.0287026	Deepression_Wray_tall	PDIA3	Transcriptome	BRAIN DLPFC	MR	PsychENCODE	TwoSampleMR	0.06	0.02	0.00596		35296807	10.1038/s41380-022-01507-9	Deng et all Mol Psychiatry	BRAIN
PDIA3	P30101	4606	CIS	PGC3_SCZ_NoUKB	UKBB-PPP_Specific	NA,+		7.67861e-06	7.67861e-06	UKBB_PPP	UKBB_PPP	0.00062397	0.0287026	SCZ_PGC3	PDIA3	Transcriptome	DLPFC	SMR	CMC+GTEX	SMR	0.149201	0.0488119	0.00223827		35460606	10.1016/j.ajhg.2022.04.004	Jiang eet all Am J Hum Genet	BRAIN
PDIA3	P30101	4606	CIS	PGC3_SCZ_NoUKB	UKBB-PPP_Specific	NA,+		7.67861e-06	7.67861e-06	UKBB_PPP	UKBB_PPP	0.00062397	0.0287026	SCZ_PGC3	PDIA3	Transcriptome_Transcriptlvel	DLPFC	SMR	CMC+GTEX	SMR	0.184081	0.0467514	8.23523e-05		35460606	10.1016/j.ajhg.2022.04.004	Jiang eet all Am J Hum Genet	BRAIN
PDIA3	P30101	4606	CIS	PGC3_SCZ_NoUKB	UKBB-PPP_Specific	NA,+		7.67861e-06	7.67861e-06	UKBB_PPP	UKBB_PPP	0.00062397	0.0287026	SCZ.Clozuk.2018	PDIA3	Transcriptome	BRAIN	SMR	PsychENCODE	SMR	0.172503	0.0541146	0.00143		30545856	10.1126/science.aat8127	Gandal et all science	BRAIN
PDIA3	P30101	4606	CIS	PGC3_SCZ_NoUKB	UKBB-PPP_Specific	NA,+		7.67861e-06	7.67861e-06	UKBB_PPP	UKBB_PPP	0.00062397	0.0287026	BD.PGC.ruderferCell2018	PDIA3	Transcriptome	BRAIN	SMR	PsychENCODE	SMR	0.097846	0.0701332	0.162972		30545856	10.1126/science.aat8127	Gandal et all science	BRAIN
PDIA3	P30101	4606	CIS	PGC3_SCZ_NoUKB	UKBB-PPP_Specific	NA,+		7.67861e-06	7.67861e-06	UKBB_PPP	UKBB_PPP	0.00062397	0.0287026	Depression Howard et all	PDIA3	Proteiome	BRAIN DPFC	SMR	ROS/MAP	SMR	0.679048	0.370119	0.0665537		33846625	10.1038/s41593-021-00832-6	Wingo Nat Neurosci	BRAIN
PDIA3	P30101	4606	CIS	PGC3_SCZ_NoUKB	UKBB-PPP_Specific	NA,+		7.67861e-06	7.67861e-06	UKBB_PPP	UKBB_PPP	0.00062397	0.0287026	MDD	PDIA3	Proteiome	BRAIN	SMR	BrainMeta	SMR	0.0466522	0.0177719	0.00866357		37415601	10.3389/fgene.2023.1191264	Gedik et all Front Genet	BRAIN
PDIA3	P30101	4606	CIS	PGC3_SCZ_NoUKB	UKBB-PPP_Specific	NA,+		7.67861e-06	7.67861e-06	UKBB_PPP	UKBB_PPP	0.00062397	0.0287026	BIP	PDIA3	Proteiome	BRAIN	SMR	BrainMeta	SMR	0.0214937	0.0370387	0.56171		37415601	10.3389/fgene.2023.1191264	Gedik et all Front Genet	BRAIN
PDIA3	P30101	4606	CIS	PGC3_SCZ_NoUKB	UKBB-PPP_Specific	NA,+		7.67861e-06	7.67861e-06	UKBB_PPP	UKBB_PPP	0.00062397	0.0287026	SCZ	PDIA3	Proteiome	BRAIN	SMR	BrainMeta	SMR	0.141991	0.0378371	0.000174947		37415601	10.3389/fgene.2023.1191264	Gedik et all Front Genet	BRAIN
PDIA3	P30101	4606	CIS	PGC3_SCZ_NoUKB	UKBB-PPP_Specific	NA,+		7.67861e-06	7.67861e-06	UKBB_PPP	UKBB_PPP	0.00062397	0.0287026	MDD	PDIA3	Proteiome	BLOOD	SMR	eQTLGen	SMR	0.0912183	0.0416065	0.0283501		37415601	10.3389/fgene.2023.1191264	Gedik et all Front Genet	BLOOD
PDIA3	P30101	4606	CIS	PGC3_SCZ_NoUKB	UKBB-PPP_Specific	NA,+		7.67861e-06	7.67861e-06	UKBB_PPP	UKBB_PPP	0.00062397	0.0287026	BIP	PDIA3	Proteiome	BLOOD	SMR	eQTLGen	SMR	0.16536	0.0913896	0.0703891		37415601	10.3389/fgene.2023.1191264	Gedik et all Front Genet	BLOOD
PDIA3	P30101	4606	CIS	PGC3_SCZ_NoUKB	UKBB-PPP_Specific	NA,+		7.67861e-06	7.67861e-06	UKBB_PPP	UKBB_PPP	0.00062397	0.0287026	MDD	PDIA3	Proteiome	BRAIN	SMR	Wingo et al., 2022, in 722 samples	SMR	0.0611199	0.0234589	0.00917675		37415601	10.3389/fgene.2023.1191264	Gedik et all Front Genet	BRAIN
PDIA3	P30101	4606	CIS	PGC3_SCZ_NoUKB	UKBB-PPP_Specific	NA,+		7.67861e-06	7.67861e-06	UKBB_PPP	UKBB_PPP	0.00062397	0.0287026	BIP	PDIA3	Proteiome	BRAIN	SMR	Wingo et al., 2022, in 722 samples	SMR	0.0338992	0.0483073	0.482841		37415601	10.3389/fgene.2023.1191264	Gedik et all Front Genet	BRAIN
PDIA3	P30101	4606	CIS	PGC3_SCZ_NoUKB	UKBB-PPP_Specific	NA,+		7.67861e-06	7.67861e-06	UKBB_PPP	UKBB_PPP	0.00062397	0.0287026	SCZ	PDIA3	Proteiome	BRAIN	SMR	Wingo et al., 2022, in 722 samples	SMR	0.178069	0.0501767	0.000386948		37415601	10.3389/fgene.2023.1191264	Gedik et all Front Genet	BRAIN
PDIA3	P30101	4606	CIS	PGC3_SCZ_NoUKB	UKBB-PPP_Specific	NA,+		7.67861e-06	7.67861e-06	UKBB_PPP	UKBB_PPP	0.00062397	0.0287026	SCZ.Clozuk.2018	PDIA3	Transcriptome	BRAIN	TWAS	PsychENCODE	FUSION	3.76244		0.000168		30545856	10.1126/science.aat8127	Gandal et all science	BRAIN
PDIA3	P30101	4606	CIS	PGC3_SCZ_NoUKB	UKBB-PPP_Specific	NA,+		7.67861e-06	7.67861e-06	UKBB_PPP	UKBB_PPP	0.00062397	0.0287026	SCZ_PGC2+CLOZUK	PDIA3	Transcriptome	HIPPO	TWAS	Collado-Torres	FUSION	3.27418		0.00106		31174959	10.1016/j.neuron.2019.05.013	ColladoTorres_neuron_twas etal. Neuron	BRAIN
PDIA3	P30101	4606	CIS	PGC3_SCZ_NoUKB	UKBB-PPP_Specific	NA,+		7.67861e-06	7.67861e-06	UKBB_PPP	UKBB_PPP	0.00062397	0.0287026	Depression Howard et all	PDIA3	Proteiome	BRAIN DPFC	PWAS	ROS/MAP	FUSION	2.2606		0.02378		33846625	10.1038/s41593-021-00832-6	Wingo Nat Neurosci	BRAIN
PDIA3	P30101	4606	CIS	PGC3_SCZ_NoUKB	UKBB-PPP_Specific	NA,+		7.67861e-06	7.67861e-06	UKBB_PPP	UKBB_PPP	0.00062397	0.0287026	Depression Howard et all	PDIA3	Proteiome	BRAIN	PWAS	ROS/MAP	FUSION	1.697		0.08969		33846625	10.1038/s41593-021-00832-6	Wingo Nat Neurosci	BRAIN
PDIA3	P30101	4606	CIS	PGC3_SCZ_NoUKB	UKBB-PPP_Specific	NA,+		7.67861e-06	7.67861e-06	UKBB_PPP	UKBB_PPP	0.00062397	0.0287026	Schizophrenia	PDIA3	Proteome	CSF	MR	Yang_et_al_(34239129)	TwoSampleMR	-0.0108733	0.413061	0.978999		36482464	10.1186/s12916-022-02679-5	Gu X	CSF
PDIA3	P30101	4606	CIS	PGC3_SCZ_NoUKB	UKBB-PPP_Specific	NA,+		7.67861e-06	7.67861e-06	UKBB_PPP	UKBB_PPP	0.00062397	0.0287026	SCZ	PDIA3	Transcriptome	blood	MR	eQTLGen	TwoSampleMR	0.462893	0.0733157	2.72445e-10		37418754	10.1093/schbul/sbad100	Li X	blood
PDIA3	P30101	4606	CIS	Cognition_Meta	UKBB-PPP_Specific	NA,-		0.00032762	0.00032762	UKBB_PPP	UKBB_PPP	0.0200761	1.22464	Bipolar disorder	PDIA3	Proteome	PLASMA	MR	AGES	TwoSampleMR	0.0324748	0.064433	0.614255		36280454	https://doi.org/10.1016/j.biopsych.2022.08.015	Lu et al Biol Psychiatry	BLOOD
PDIA3	P30101	4606	CIS	Cognition_Meta	UKBB-PPP_Specific	NA,-		0.00032762	0.00032762	UKBB_PPP	UKBB_PPP	0.0200761	1.22464	Major depressive disorder	PDIA3	Proteome	PLASMA	MR	AGES	TwoSampleMR	0.0603093	0.028866	0.036682		36280454	https://doi.org/10.1016/j.biopsych.2022.08.015	Lu et al Biol Psychiatry	BLOOD
PDIA3	P30101	4606	CIS	Cognition_Meta	UKBB-PPP_Specific	NA,-		0.00032762	0.00032762	UKBB_PPP	UKBB_PPP	0.0200761	1.22464	Schizophrenia	PDIA3	Proteome	PLASMA	MR	AGES	TwoSampleMR	0.176281	0.0551546	0.00139288		36280454	https://doi.org/10.1016/j.biopsych.2022.08.015	Lu et al Biol Psychiatry	BLOOD
PDIA3	P30101	4606	CIS	Cognition_Meta	UKBB-PPP_Specific	NA,-		0.00032762	0.00032762	UKBB_PPP	UKBB_PPP	0.0200761	1.22464	Deepression_Wray_tall	PDIA3	Transcriptome	BRAIN DLPFC	MR	PsychENCODE	TwoSampleMR	0.06	0.02	0.00596		35296807	10.1038/s41380-022-01507-9	Deng et all Mol Psychiatry	BRAIN
PDIA3	P30101	4606	CIS	Cognition_Meta	UKBB-PPP_Specific	NA,-		0.00032762	0.00032762	UKBB_PPP	UKBB_PPP	0.0200761	1.22464	SCZ_PGC3	PDIA3	Transcriptome	DLPFC	SMR	CMC+GTEX	SMR	0.149201	0.0488119	0.00223827		35460606	10.1016/j.ajhg.2022.04.004	Jiang eet all Am J Hum Genet	BRAIN
PDIA3	P30101	4606	CIS	Cognition_Meta	UKBB-PPP_Specific	NA,-		0.00032762	0.00032762	UKBB_PPP	UKBB_PPP	0.0200761	1.22464	SCZ_PGC3	PDIA3	Transcriptome_Transcriptlvel	DLPFC	SMR	CMC+GTEX	SMR	0.184081	0.0467514	8.23523e-05		35460606	10.1016/j.ajhg.2022.04.004	Jiang eet all Am J Hum Genet	BRAIN
PDIA3	P30101	4606	CIS	Cognition_Meta	UKBB-PPP_Specific	NA,-		0.00032762	0.00032762	UKBB_PPP	UKBB_PPP	0.0200761	1.22464	SCZ.Clozuk.2018	PDIA3	Transcriptome	BRAIN	SMR	PsychENCODE	SMR	0.172503	0.0541146	0.00143		30545856	10.1126/science.aat8127	Gandal et all science	BRAIN
PDIA3	P30101	4606	CIS	Cognition_Meta	UKBB-PPP_Specific	NA,-		0.00032762	0.00032762	UKBB_PPP	UKBB_PPP	0.0200761	1.22464	BD.PGC.ruderferCell2018	PDIA3	Transcriptome	BRAIN	SMR	PsychENCODE	SMR	0.097846	0.0701332	0.162972		30545856	10.1126/science.aat8127	Gandal et all science	BRAIN
PDIA3	P30101	4606	CIS	Cognition_Meta	UKBB-PPP_Specific	NA,-		0.00032762	0.00032762	UKBB_PPP	UKBB_PPP	0.0200761	1.22464	Depression Howard et all	PDIA3	Proteiome	BRAIN DPFC	SMR	ROS/MAP	SMR	0.679048	0.370119	0.0665537		33846625	10.1038/s41593-021-00832-6	Wingo Nat Neurosci	BRAIN
PDIA3	P30101	4606	CIS	Cognition_Meta	UKBB-PPP_Specific	NA,-		0.00032762	0.00032762	UKBB_PPP	UKBB_PPP	0.0200761	1.22464	MDD	PDIA3	Proteiome	BRAIN	SMR	BrainMeta	SMR	0.0466522	0.0177719	0.00866357		37415601	10.3389/fgene.2023.1191264	Gedik et all Front Genet	BRAIN
PDIA3	P30101	4606	CIS	Cognition_Meta	UKBB-PPP_Specific	NA,-		0.00032762	0.00032762	UKBB_PPP	UKBB_PPP	0.0200761	1.22464	BIP	PDIA3	Proteiome	BRAIN	SMR	BrainMeta	SMR	0.0214937	0.0370387	0.56171		37415601	10.3389/fgene.2023.1191264	Gedik et all Front Genet	BRAIN
PDIA3	P30101	4606	CIS	Cognition_Meta	UKBB-PPP_Specific	NA,-		0.00032762	0.00032762	UKBB_PPP	UKBB_PPP	0.0200761	1.22464	SCZ	PDIA3	Proteiome	BRAIN	SMR	BrainMeta	SMR	0.141991	0.0378371	0.000174947		37415601	10.3389/fgene.2023.1191264	Gedik et all Front Genet	BRAIN
PDIA3	P30101	4606	CIS	Cognition_Meta	UKBB-PPP_Specific	NA,-		0.00032762	0.00032762	UKBB_PPP	UKBB_PPP	0.0200761	1.22464	MDD	PDIA3	Proteiome	BLOOD	SMR	eQTLGen	SMR	0.0912183	0.0416065	0.0283501		37415601	10.3389/fgene.2023.1191264	Gedik et all Front Genet	BLOOD
PDIA3	P30101	4606	CIS	Cognition_Meta	UKBB-PPP_Specific	NA,-		0.00032762	0.00032762	UKBB_PPP	UKBB_PPP	0.0200761	1.22464	BIP	PDIA3	Proteiome	BLOOD	SMR	eQTLGen	SMR	0.16536	0.0913896	0.0703891		37415601	10.3389/fgene.2023.1191264	Gedik et all Front Genet	BLOOD
PDIA3	P30101	4606	CIS	Cognition_Meta	UKBB-PPP_Specific	NA,-		0.00032762	0.00032762	UKBB_PPP	UKBB_PPP	0.0200761	1.22464	MDD	PDIA3	Proteiome	BRAIN	SMR	Wingo et al., 2022, in 722 samples	SMR	0.0611199	0.0234589	0.00917675		37415601	10.3389/fgene.2023.1191264	Gedik et all Front Genet	BRAIN
PDIA3	P30101	4606	CIS	Cognition_Meta	UKBB-PPP_Specific	NA,-		0.00032762	0.00032762	UKBB_PPP	UKBB_PPP	0.0200761	1.22464	BIP	PDIA3	Proteiome	BRAIN	SMR	Wingo et al., 2022, in 722 samples	SMR	0.0338992	0.0483073	0.482841		37415601	10.3389/fgene.2023.1191264	Gedik et all Front Genet	BRAIN
PDIA3	P30101	4606	CIS	Cognition_Meta	UKBB-PPP_Specific	NA,-		0.00032762	0.00032762	UKBB_PPP	UKBB_PPP	0.0200761	1.22464	SCZ	PDIA3	Proteiome	BRAIN	SMR	Wingo et al., 2022, in 722 samples	SMR	0.178069	0.0501767	0.000386948		37415601	10.3389/fgene.2023.1191264	Gedik et all Front Genet	BRAIN
PDIA3	P30101	4606	CIS	Cognition_Meta	UKBB-PPP_Specific	NA,-		0.00032762	0.00032762	UKBB_PPP	UKBB_PPP	0.0200761	1.22464	SCZ.Clozuk.2018	PDIA3	Transcriptome	BRAIN	TWAS	PsychENCODE	FUSION	3.76244		0.000168		30545856	10.1126/science.aat8127	Gandal et all science	BRAIN
PDIA3	P30101	4606	CIS	Cognition_Meta	UKBB-PPP_Specific	NA,-		0.00032762	0.00032762	UKBB_PPP	UKBB_PPP	0.0200761	1.22464	SCZ_PGC2+CLOZUK	PDIA3	Transcriptome	HIPPO	TWAS	Collado-Torres	FUSION	3.27418		0.00106		31174959	10.1016/j.neuron.2019.05.013	ColladoTorres_neuron_twas etal. Neuron	BRAIN
PDIA3	P30101	4606	CIS	Cognition_Meta	UKBB-PPP_Specific	NA,-		0.00032762	0.00032762	UKBB_PPP	UKBB_PPP	0.0200761	1.22464	Depression Howard et all	PDIA3	Proteiome	BRAIN DPFC	PWAS	ROS/MAP	FUSION	2.2606		0.02378		33846625	10.1038/s41593-021-00832-6	Wingo Nat Neurosci	BRAIN
PDIA3	P30101	4606	CIS	Cognition_Meta	UKBB-PPP_Specific	NA,-		0.00032762	0.00032762	UKBB_PPP	UKBB_PPP	0.0200761	1.22464	Depression Howard et all	PDIA3	Proteiome	BRAIN	PWAS	ROS/MAP	FUSION	1.697		0.08969		33846625	10.1038/s41593-021-00832-6	Wingo Nat Neurosci	BRAIN
PDIA3	P30101	4606	CIS	Cognition_Meta	UKBB-PPP_Specific	NA,-		0.00032762	0.00032762	UKBB_PPP	UKBB_PPP	0.0200761	1.22464	Schizophrenia	PDIA3	Proteome	CSF	MR	Yang_et_al_(34239129)	TwoSampleMR	-0.0108733	0.413061	0.978999		36482464	10.1186/s12916-022-02679-5	Gu X	CSF
PDIA3	P30101	4606	CIS	Cognition_Meta	UKBB-PPP_Specific	NA,-		0.00032762	0.00032762	UKBB_PPP	UKBB_PPP	0.0200761	1.22464	SCZ	PDIA3	Transcriptome	blood	MR	eQTLGen	TwoSampleMR	0.462893	0.0733157	2.72445e-10		37418754	10.1093/schbul/sbad100	Li X	blood
PDIA3	P30101	4606	CIS	Depression_iPSYCH_2023	UKBB-PPP_Specific	NA,+		0.0150651	0.0150651	UKBB_PPP	UKBB_PPP	0.391066	56.3135	Bipolar disorder	PDIA3	Proteome	PLASMA	MR	AGES	TwoSampleMR	0.0324748	0.064433	0.614255		36280454	https://doi.org/10.1016/j.biopsych.2022.08.015	Lu et al Biol Psychiatry	BLOOD
PDIA3	P30101	4606	CIS	Depression_iPSYCH_2023	UKBB-PPP_Specific	NA,+		0.0150651	0.0150651	UKBB_PPP	UKBB_PPP	0.391066	56.3135	Major depressive disorder	PDIA3	Proteome	PLASMA	MR	AGES	TwoSampleMR	0.0603093	0.028866	0.036682		36280454	https://doi.org/10.1016/j.biopsych.2022.08.015	Lu et al Biol Psychiatry	BLOOD
PDIA3	P30101	4606	CIS	Depression_iPSYCH_2023	UKBB-PPP_Specific	NA,+		0.0150651	0.0150651	UKBB_PPP	UKBB_PPP	0.391066	56.3135	Schizophrenia	PDIA3	Proteome	PLASMA	MR	AGES	TwoSampleMR	0.176281	0.0551546	0.00139288		36280454	https://doi.org/10.1016/j.biopsych.2022.08.015	Lu et al Biol Psychiatry	BLOOD
PDIA3	P30101	4606	CIS	Depression_iPSYCH_2023	UKBB-PPP_Specific	NA,+		0.0150651	0.0150651	UKBB_PPP	UKBB_PPP	0.391066	56.3135	Deepression_Wray_tall	PDIA3	Transcriptome	BRAIN DLPFC	MR	PsychENCODE	TwoSampleMR	0.06	0.02	0.00596		35296807	10.1038/s41380-022-01507-9	Deng et all Mol Psychiatry	BRAIN
PDIA3	P30101	4606	CIS	Depression_iPSYCH_2023	UKBB-PPP_Specific	NA,+		0.0150651	0.0150651	UKBB_PPP	UKBB_PPP	0.391066	56.3135	SCZ_PGC3	PDIA3	Transcriptome	DLPFC	SMR	CMC+GTEX	SMR	0.149201	0.0488119	0.00223827		35460606	10.1016/j.ajhg.2022.04.004	Jiang eet all Am J Hum Genet	BRAIN
PDIA3	P30101	4606	CIS	Depression_iPSYCH_2023	UKBB-PPP_Specific	NA,+		0.0150651	0.0150651	UKBB_PPP	UKBB_PPP	0.391066	56.3135	SCZ_PGC3	PDIA3	Transcriptome_Transcriptlvel	DLPFC	SMR	CMC+GTEX	SMR	0.184081	0.0467514	8.23523e-05		35460606	10.1016/j.ajhg.2022.04.004	Jiang eet all Am J Hum Genet	BRAIN
PDIA3	P30101	4606	CIS	Depression_iPSYCH_2023	UKBB-PPP_Specific	NA,+		0.0150651	0.0150651	UKBB_PPP	UKBB_PPP	0.391066	56.3135	SCZ.Clozuk.2018	PDIA3	Transcriptome	BRAIN	SMR	PsychENCODE	SMR	0.172503	0.0541146	0.00143		30545856	10.1126/science.aat8127	Gandal et all science	BRAIN
PDIA3	P30101	4606	CIS	Depression_iPSYCH_2023	UKBB-PPP_Specific	NA,+		0.0150651	0.0150651	UKBB_PPP	UKBB_PPP	0.391066	56.3135	BD.PGC.ruderferCell2018	PDIA3	Transcriptome	BRAIN	SMR	PsychENCODE	SMR	0.097846	0.0701332	0.162972		30545856	10.1126/science.aat8127	Gandal et all science	BRAIN
PDIA3	P30101	4606	CIS	Depression_iPSYCH_2023	UKBB-PPP_Specific	NA,+		0.0150651	0.0150651	UKBB_PPP	UKBB_PPP	0.391066	56.3135	Depression Howard et all	PDIA3	Proteiome	BRAIN DPFC	SMR	ROS/MAP	SMR	0.679048	0.370119	0.0665537		33846625	10.1038/s41593-021-00832-6	Wingo Nat Neurosci	BRAIN
PDIA3	P30101	4606	CIS	Depression_iPSYCH_2023	UKBB-PPP_Specific	NA,+		0.0150651	0.0150651	UKBB_PPP	UKBB_PPP	0.391066	56.3135	MDD	PDIA3	Proteiome	BRAIN	SMR	BrainMeta	SMR	0.0466522	0.0177719	0.00866357		37415601	10.3389/fgene.2023.1191264	Gedik et all Front Genet	BRAIN
PDIA3	P30101	4606	CIS	Depression_iPSYCH_2023	UKBB-PPP_Specific	NA,+		0.0150651	0.0150651	UKBB_PPP	UKBB_PPP	0.391066	56.3135	BIP	PDIA3	Proteiome	BRAIN	SMR	BrainMeta	SMR	0.0214937	0.0370387	0.56171		37415601	10.3389/fgene.2023.1191264	Gedik et all Front Genet	BRAIN
PDIA3	P30101	4606	CIS	Depression_iPSYCH_2023	UKBB-PPP_Specific	NA,+		0.0150651	0.0150651	UKBB_PPP	UKBB_PPP	0.391066	56.3135	SCZ	PDIA3	Proteiome	BRAIN	SMR	BrainMeta	SMR	0.141991	0.0378371	0.000174947		37415601	10.3389/fgene.2023.1191264	Gedik et all Front Genet	BRAIN
PDIA3	P30101	4606	CIS	Depression_iPSYCH_2023	UKBB-PPP_Specific	NA,+		0.0150651	0.0150651	UKBB_PPP	UKBB_PPP	0.391066	56.3135	MDD	PDIA3	Proteiome	BLOOD	SMR	eQTLGen	SMR	0.0912183	0.0416065	0.0283501		37415601	10.3389/fgene.2023.1191264	Gedik et all Front Genet	BLOOD
PDIA3	P30101	4606	CIS	Depression_iPSYCH_2023	UKBB-PPP_Specific	NA,+		0.0150651	0.0150651	UKBB_PPP	UKBB_PPP	0.391066	56.3135	BIP	PDIA3	Proteiome	BLOOD	SMR	eQTLGen	SMR	0.16536	0.0913896	0.0703891		37415601	10.3389/fgene.2023.1191264	Gedik et all Front Genet	BLOOD
PDIA3	P30101	4606	CIS	Depression_iPSYCH_2023	UKBB-PPP_Specific	NA,+		0.0150651	0.0150651	UKBB_PPP	UKBB_PPP	0.391066	56.3135	MDD	PDIA3	Proteiome	BRAIN	SMR	Wingo et al., 2022, in 722 samples	SMR	0.0611199	0.0234589	0.00917675		37415601	10.3389/fgene.2023.1191264	Gedik et all Front Genet	BRAIN
PDIA3	P30101	4606	CIS	Depression_iPSYCH_2023	UKBB-PPP_Specific	NA,+		0.0150651	0.0150651	UKBB_PPP	UKBB_PPP	0.391066	56.3135	BIP	PDIA3	Proteiome	BRAIN	SMR	Wingo et al., 2022, in 722 samples	SMR	0.0338992	0.0483073	0.482841		37415601	10.3389/fgene.2023.1191264	Gedik et all Front Genet	BRAIN
PDIA3	P30101	4606	CIS	Depression_iPSYCH_2023	UKBB-PPP_Specific	NA,+		0.0150651	0.0150651	UKBB_PPP	UKBB_PPP	0.391066	56.3135	SCZ	PDIA3	Proteiome	BRAIN	SMR	Wingo et al., 2022, in 722 samples	SMR	0.178069	0.0501767	0.000386948		37415601	10.3389/fgene.2023.1191264	Gedik et all Front Genet	BRAIN
PDIA3	P30101	4606	CIS	Depression_iPSYCH_2023	UKBB-PPP_Specific	NA,+		0.0150651	0.0150651	UKBB_PPP	UKBB_PPP	0.391066	56.3135	SCZ.Clozuk.2018	PDIA3	Transcriptome	BRAIN	TWAS	PsychENCODE	FUSION	3.76244		0.000168		30545856	10.1126/science.aat8127	Gandal et all science	BRAIN
PDIA3	P30101	4606	CIS	Depression_iPSYCH_2023	UKBB-PPP_Specific	NA,+		0.0150651	0.0150651	UKBB_PPP	UKBB_PPP	0.391066	56.3135	SCZ_PGC2+CLOZUK	PDIA3	Transcriptome	HIPPO	TWAS	Collado-Torres	FUSION	3.27418		0.00106		31174959	10.1016/j.neuron.2019.05.013	ColladoTorres_neuron_twas etal. Neuron	BRAIN
PDIA3	P30101	4606	CIS	Depression_iPSYCH_2023	UKBB-PPP_Specific	NA,+		0.0150651	0.0150651	UKBB_PPP	UKBB_PPP	0.391066	56.3135	Depression Howard et all	PDIA3	Proteiome	BRAIN DPFC	PWAS	ROS/MAP	FUSION	2.2606		0.02378		33846625	10.1038/s41593-021-00832-6	Wingo Nat Neurosci	BRAIN
PDIA3	P30101	4606	CIS	Depression_iPSYCH_2023	UKBB-PPP_Specific	NA,+		0.0150651	0.0150651	UKBB_PPP	UKBB_PPP	0.391066	56.3135	Depression Howard et all	PDIA3	Proteiome	BRAIN	PWAS	ROS/MAP	FUSION	1.697		0.08969		33846625	10.1038/s41593-021-00832-6	Wingo Nat Neurosci	BRAIN
PDIA3	P30101	4606	CIS	Depression_iPSYCH_2023	UKBB-PPP_Specific	NA,+		0.0150651	0.0150651	UKBB_PPP	UKBB_PPP	0.391066	56.3135	Schizophrenia	PDIA3	Proteome	CSF	MR	Yang_et_al_(34239129)	TwoSampleMR	-0.0108733	0.413061	0.978999		36482464	10.1186/s12916-022-02679-5	Gu X	CSF
PDIA3	P30101	4606	CIS	Depression_iPSYCH_2023	UKBB-PPP_Specific	NA,+		0.0150651	0.0150651	UKBB_PPP	UKBB_PPP	0.391066	56.3135	SCZ	PDIA3	Transcriptome	blood	MR	eQTLGen	TwoSampleMR	0.462893	0.0733157	2.72445e-10		37418754	10.1093/schbul/sbad100	Li X	blood
PDIA3	P30101	4606	CIS	BIP_PGC3_noukb	UKBB-PPP_Specific	NA,+		0.055935	0.055935	UKBB_PPP	UKBB_PPP	0.479553	209.085	Bipolar disorder	PDIA3	Proteome	PLASMA	MR	AGES	TwoSampleMR	0.0324748	0.064433	0.614255		36280454	https://doi.org/10.1016/j.biopsych.2022.08.015	Lu et al Biol Psychiatry	BLOOD
PDIA3	P30101	4606	CIS	BIP_PGC3_noukb	UKBB-PPP_Specific	NA,+		0.055935	0.055935	UKBB_PPP	UKBB_PPP	0.479553	209.085	Major depressive disorder	PDIA3	Proteome	PLASMA	MR	AGES	TwoSampleMR	0.0603093	0.028866	0.036682		36280454	https://doi.org/10.1016/j.biopsych.2022.08.015	Lu et al Biol Psychiatry	BLOOD
PDIA3	P30101	4606	CIS	BIP_PGC3_noukb	UKBB-PPP_Specific	NA,+		0.055935	0.055935	UKBB_PPP	UKBB_PPP	0.479553	209.085	Schizophrenia	PDIA3	Proteome	PLASMA	MR	AGES	TwoSampleMR	0.176281	0.0551546	0.00139288		36280454	https://doi.org/10.1016/j.biopsych.2022.08.015	Lu et al Biol Psychiatry	BLOOD
PDIA3	P30101	4606	CIS	BIP_PGC3_noukb	UKBB-PPP_Specific	NA,+		0.055935	0.055935	UKBB_PPP	UKBB_PPP	0.479553	209.085	Deepression_Wray_tall	PDIA3	Transcriptome	BRAIN DLPFC	MR	PsychENCODE	TwoSampleMR	0.06	0.02	0.00596		35296807	10.1038/s41380-022-01507-9	Deng et all Mol Psychiatry	BRAIN
PDIA3	P30101	4606	CIS	BIP_PGC3_noukb	UKBB-PPP_Specific	NA,+		0.055935	0.055935	UKBB_PPP	UKBB_PPP	0.479553	209.085	SCZ_PGC3	PDIA3	Transcriptome	DLPFC	SMR	CMC+GTEX	SMR	0.149201	0.0488119	0.00223827		35460606	10.1016/j.ajhg.2022.04.004	Jiang eet all Am J Hum Genet	BRAIN
PDIA3	P30101	4606	CIS	BIP_PGC3_noukb	UKBB-PPP_Specific	NA,+		0.055935	0.055935	UKBB_PPP	UKBB_PPP	0.479553	209.085	SCZ_PGC3	PDIA3	Transcriptome_Transcriptlvel	DLPFC	SMR	CMC+GTEX	SMR	0.184081	0.0467514	8.23523e-05		35460606	10.1016/j.ajhg.2022.04.004	Jiang eet all Am J Hum Genet	BRAIN
PDIA3	P30101	4606	CIS	BIP_PGC3_noukb	UKBB-PPP_Specific	NA,+		0.055935	0.055935	UKBB_PPP	UKBB_PPP	0.479553	209.085	SCZ.Clozuk.2018	PDIA3	Transcriptome	BRAIN	SMR	PsychENCODE	SMR	0.172503	0.0541146	0.00143		30545856	10.1126/science.aat8127	Gandal et all science	BRAIN
PDIA3	P30101	4606	CIS	BIP_PGC3_noukb	UKBB-PPP_Specific	NA,+		0.055935	0.055935	UKBB_PPP	UKBB_PPP	0.479553	209.085	BD.PGC.ruderferCell2018	PDIA3	Transcriptome	BRAIN	SMR	PsychENCODE	SMR	0.097846	0.0701332	0.162972		30545856	10.1126/science.aat8127	Gandal et all science	BRAIN
PDIA3	P30101	4606	CIS	BIP_PGC3_noukb	UKBB-PPP_Specific	NA,+		0.055935	0.055935	UKBB_PPP	UKBB_PPP	0.479553	209.085	Depression Howard et all	PDIA3	Proteiome	BRAIN DPFC	SMR	ROS/MAP	SMR	0.679048	0.370119	0.0665537		33846625	10.1038/s41593-021-00832-6	Wingo Nat Neurosci	BRAIN
PDIA3	P30101	4606	CIS	BIP_PGC3_noukb	UKBB-PPP_Specific	NA,+		0.055935	0.055935	UKBB_PPP	UKBB_PPP	0.479553	209.085	MDD	PDIA3	Proteiome	BRAIN	SMR	BrainMeta	SMR	0.0466522	0.0177719	0.00866357		37415601	10.3389/fgene.2023.1191264	Gedik et all Front Genet	BRAIN
PDIA3	P30101	4606	CIS	BIP_PGC3_noukb	UKBB-PPP_Specific	NA,+		0.055935	0.055935	UKBB_PPP	UKBB_PPP	0.479553	209.085	BIP	PDIA3	Proteiome	BRAIN	SMR	BrainMeta	SMR	0.0214937	0.0370387	0.56171		37415601	10.3389/fgene.2023.1191264	Gedik et all Front Genet	BRAIN
PDIA3	P30101	4606	CIS	BIP_PGC3_noukb	UKBB-PPP_Specific	NA,+		0.055935	0.055935	UKBB_PPP	UKBB_PPP	0.479553	209.085	SCZ	PDIA3	Proteiome	BRAIN	SMR	BrainMeta	SMR	0.141991	0.0378371	0.000174947		37415601	10.3389/fgene.2023.1191264	Gedik et all Front Genet	BRAIN
PDIA3	P30101	4606	CIS	BIP_PGC3_noukb	UKBB-PPP_Specific	NA,+		0.055935	0.055935	UKBB_PPP	UKBB_PPP	0.479553	209.085	MDD	PDIA3	Proteiome	BLOOD	SMR	eQTLGen	SMR	0.0912183	0.0416065	0.0283501		37415601	10.3389/fgene.2023.1191264	Gedik et all Front Genet	BLOOD
PDIA3	P30101	4606	CIS	BIP_PGC3_noukb	UKBB-PPP_Specific	NA,+		0.055935	0.055935	UKBB_PPP	UKBB_PPP	0.479553	209.085	BIP	PDIA3	Proteiome	BLOOD	SMR	eQTLGen	SMR	0.16536	0.0913896	0.0703891		37415601	10.3389/fgene.2023.1191264	Gedik et all Front Genet	BLOOD
PDIA3	P30101	4606	CIS	BIP_PGC3_noukb	UKBB-PPP_Specific	NA,+		0.055935	0.055935	UKBB_PPP	UKBB_PPP	0.479553	209.085	MDD	PDIA3	Proteiome	BRAIN	SMR	Wingo et al., 2022, in 722 samples	SMR	0.0611199	0.0234589	0.00917675		37415601	10.3389/fgene.2023.1191264	Gedik et all Front Genet	BRAIN
PDIA3	P30101	4606	CIS	BIP_PGC3_noukb	UKBB-PPP_Specific	NA,+		0.055935	0.055935	UKBB_PPP	UKBB_PPP	0.479553	209.085	BIP	PDIA3	Proteiome	BRAIN	SMR	Wingo et al., 2022, in 722 samples	SMR	0.0338992	0.0483073	0.482841		37415601	10.3389/fgene.2023.1191264	Gedik et all Front Genet	BRAIN
PDIA3	P30101	4606	CIS	BIP_PGC3_noukb	UKBB-PPP_Specific	NA,+		0.055935	0.055935	UKBB_PPP	UKBB_PPP	0.479553	209.085	SCZ	PDIA3	Proteiome	BRAIN	SMR	Wingo et al., 2022, in 722 samples	SMR	0.178069	0.0501767	0.000386948		37415601	10.3389/fgene.2023.1191264	Gedik et all Front Genet	BRAIN
PDIA3	P30101	4606	CIS	BIP_PGC3_noukb	UKBB-PPP_Specific	NA,+		0.055935	0.055935	UKBB_PPP	UKBB_PPP	0.479553	209.085	SCZ.Clozuk.2018	PDIA3	Transcriptome	BRAIN	TWAS	PsychENCODE	FUSION	3.76244		0.000168		30545856	10.1126/science.aat8127	Gandal et all science	BRAIN
PDIA3	P30101	4606	CIS	BIP_PGC3_noukb	UKBB-PPP_Specific	NA,+		0.055935	0.055935	UKBB_PPP	UKBB_PPP	0.479553	209.085	SCZ_PGC2+CLOZUK	PDIA3	Transcriptome	HIPPO	TWAS	Collado-Torres	FUSION	3.27418		0.00106		31174959	10.1016/j.neuron.2019.05.013	ColladoTorres_neuron_twas etal. Neuron	BRAIN
PDIA3	P30101	4606	CIS	BIP_PGC3_noukb	UKBB-PPP_Specific	NA,+		0.055935	0.055935	UKBB_PPP	UKBB_PPP	0.479553	209.085	Depression Howard et all	PDIA3	Proteiome	BRAIN DPFC	PWAS	ROS/MAP	FUSION	2.2606		0.02378		33846625	10.1038/s41593-021-00832-6	Wingo Nat Neurosci	BRAIN
PDIA3	P30101	4606	CIS	BIP_PGC3_noukb	UKBB-PPP_Specific	NA,+		0.055935	0.055935	UKBB_PPP	UKBB_PPP	0.479553	209.085	Depression Howard et all	PDIA3	Proteiome	BRAIN	PWAS	ROS/MAP	FUSION	1.697		0.08969		33846625	10.1038/s41593-021-00832-6	Wingo Nat Neurosci	BRAIN
PDIA3	P30101	4606	CIS	BIP_PGC3_noukb	UKBB-PPP_Specific	NA,+		0.055935	0.055935	UKBB_PPP	UKBB_PPP	0.479553	209.085	Schizophrenia	PDIA3	Proteome	CSF	MR	Yang_et_al_(34239129)	TwoSampleMR	-0.0108733	0.413061	0.978999		36482464	10.1186/s12916-022-02679-5	Gu X	CSF
PDIA3	P30101	4606	CIS	BIP_PGC3_noukb	UKBB-PPP_Specific	NA,+		0.055935	0.055935	UKBB_PPP	UKBB_PPP	0.479553	209.085	SCZ	PDIA3	Transcriptome	blood	MR	eQTLGen	TwoSampleMR	0.462893	0.0733157	2.72445e-10		37418754	10.1093/schbul/sbad100	Li X	blood
PDIA3	P30101	4606	TRANS	BIP_PGC3_noukb	UKBB-PPP_Specific	NA,+		0.266378	0.266378	UKBB_PPP	UKBB_PPP	0.635483	1814.3	Bipolar disorder	PDIA3	Proteome	PLASMA	MR	AGES	TwoSampleMR	0.0324748	0.064433	0.614255		36280454	https://doi.org/10.1016/j.biopsych.2022.08.015	Lu et al Biol Psychiatry	BLOOD
PDIA3	P30101	4606	TRANS	BIP_PGC3_noukb	UKBB-PPP_Specific	NA,+		0.266378	0.266378	UKBB_PPP	UKBB_PPP	0.635483	1814.3	Major depressive disorder	PDIA3	Proteome	PLASMA	MR	AGES	TwoSampleMR	0.0603093	0.028866	0.036682		36280454	https://doi.org/10.1016/j.biopsych.2022.08.015	Lu et al Biol Psychiatry	BLOOD
PDIA3	P30101	4606	TRANS	BIP_PGC3_noukb	UKBB-PPP_Specific	NA,+		0.266378	0.266378	UKBB_PPP	UKBB_PPP	0.635483	1814.3	Schizophrenia	PDIA3	Proteome	PLASMA	MR	AGES	TwoSampleMR	0.176281	0.0551546	0.00139288		36280454	https://doi.org/10.1016/j.biopsych.2022.08.015	Lu et al Biol Psychiatry	BLOOD
PDIA3	P30101	4606	TRANS	BIP_PGC3_noukb	UKBB-PPP_Specific	NA,+		0.266378	0.266378	UKBB_PPP	UKBB_PPP	0.635483	1814.3	Deepression_Wray_tall	PDIA3	Transcriptome	BRAIN DLPFC	MR	PsychENCODE	TwoSampleMR	0.06	0.02	0.00596		35296807	10.1038/s41380-022-01507-9	Deng et all Mol Psychiatry	BRAIN
PDIA3	P30101	4606	TRANS	BIP_PGC3_noukb	UKBB-PPP_Specific	NA,+		0.266378	0.266378	UKBB_PPP	UKBB_PPP	0.635483	1814.3	SCZ_PGC3	PDIA3	Transcriptome	DLPFC	SMR	CMC+GTEX	SMR	0.149201	0.0488119	0.00223827		35460606	10.1016/j.ajhg.2022.04.004	Jiang eet all Am J Hum Genet	BRAIN
PDIA3	P30101	4606	TRANS	BIP_PGC3_noukb	UKBB-PPP_Specific	NA,+		0.266378	0.266378	UKBB_PPP	UKBB_PPP	0.635483	1814.3	SCZ_PGC3	PDIA3	Transcriptome_Transcriptlvel	DLPFC	SMR	CMC+GTEX	SMR	0.184081	0.0467514	8.23523e-05		35460606	10.1016/j.ajhg.2022.04.004	Jiang eet all Am J Hum Genet	BRAIN
PDIA3	P30101	4606	TRANS	BIP_PGC3_noukb	UKBB-PPP_Specific	NA,+		0.266378	0.266378	UKBB_PPP	UKBB_PPP	0.635483	1814.3	SCZ.Clozuk.2018	PDIA3	Transcriptome	BRAIN	SMR	PsychENCODE	SMR	0.172503	0.0541146	0.00143		30545856	10.1126/science.aat8127	Gandal et all science	BRAIN
PDIA3	P30101	4606	TRANS	BIP_PGC3_noukb	UKBB-PPP_Specific	NA,+		0.266378	0.266378	UKBB_PPP	UKBB_PPP	0.635483	1814.3	BD.PGC.ruderferCell2018	PDIA3	Transcriptome	BRAIN	SMR	PsychENCODE	SMR	0.097846	0.0701332	0.162972		30545856	10.1126/science.aat8127	Gandal et all science	BRAIN
PDIA3	P30101	4606	TRANS	BIP_PGC3_noukb	UKBB-PPP_Specific	NA,+		0.266378	0.266378	UKBB_PPP	UKBB_PPP	0.635483	1814.3	Depression Howard et all	PDIA3	Proteiome	BRAIN DPFC	SMR	ROS/MAP	SMR	0.679048	0.370119	0.0665537		33846625	10.1038/s41593-021-00832-6	Wingo Nat Neurosci	BRAIN
PDIA3	P30101	4606	TRANS	BIP_PGC3_noukb	UKBB-PPP_Specific	NA,+		0.266378	0.266378	UKBB_PPP	UKBB_PPP	0.635483	1814.3	MDD	PDIA3	Proteiome	BRAIN	SMR	BrainMeta	SMR	0.0466522	0.0177719	0.00866357		37415601	10.3389/fgene.2023.1191264	Gedik et all Front Genet	BRAIN
PDIA3	P30101	4606	TRANS	BIP_PGC3_noukb	UKBB-PPP_Specific	NA,+		0.266378	0.266378	UKBB_PPP	UKBB_PPP	0.635483	1814.3	BIP	PDIA3	Proteiome	BRAIN	SMR	BrainMeta	SMR	0.0214937	0.0370387	0.56171		37415601	10.3389/fgene.2023.1191264	Gedik et all Front Genet	BRAIN
PDIA3	P30101	4606	TRANS	BIP_PGC3_noukb	UKBB-PPP_Specific	NA,+		0.266378	0.266378	UKBB_PPP	UKBB_PPP	0.635483	1814.3	SCZ	PDIA3	Proteiome	BRAIN	SMR	BrainMeta	SMR	0.141991	0.0378371	0.000174947		37415601	10.3389/fgene.2023.1191264	Gedik et all Front Genet	BRAIN
PDIA3	P30101	4606	TRANS	BIP_PGC3_noukb	UKBB-PPP_Specific	NA,+		0.266378	0.266378	UKBB_PPP	UKBB_PPP	0.635483	1814.3	MDD	PDIA3	Proteiome	BLOOD	SMR	eQTLGen	SMR	0.0912183	0.0416065	0.0283501		37415601	10.3389/fgene.2023.1191264	Gedik et all Front Genet	BLOOD
PDIA3	P30101	4606	TRANS	BIP_PGC3_noukb	UKBB-PPP_Specific	NA,+		0.266378	0.266378	UKBB_PPP	UKBB_PPP	0.635483	1814.3	BIP	PDIA3	Proteiome	BLOOD	SMR	eQTLGen	SMR	0.16536	0.0913896	0.0703891		37415601	10.3389/fgene.2023.1191264	Gedik et all Front Genet	BLOOD
PDIA3	P30101	4606	TRANS	BIP_PGC3_noukb	UKBB-PPP_Specific	NA,+		0.266378	0.266378	UKBB_PPP	UKBB_PPP	0.635483	1814.3	MDD	PDIA3	Proteiome	BRAIN	SMR	Wingo et al., 2022, in 722 samples	SMR	0.0611199	0.0234589	0.00917675		37415601	10.3389/fgene.2023.1191264	Gedik et all Front Genet	BRAIN
PDIA3	P30101	4606	TRANS	BIP_PGC3_noukb	UKBB-PPP_Specific	NA,+		0.266378	0.266378	UKBB_PPP	UKBB_PPP	0.635483	1814.3	BIP	PDIA3	Proteiome	BRAIN	SMR	Wingo et al., 2022, in 722 samples	SMR	0.0338992	0.0483073	0.482841		37415601	10.3389/fgene.2023.1191264	Gedik et all Front Genet	BRAIN
PDIA3	P30101	4606	TRANS	BIP_PGC3_noukb	UKBB-PPP_Specific	NA,+		0.266378	0.266378	UKBB_PPP	UKBB_PPP	0.635483	1814.3	SCZ	PDIA3	Proteiome	BRAIN	SMR	Wingo et al., 2022, in 722 samples	SMR	0.178069	0.0501767	0.000386948		37415601	10.3389/fgene.2023.1191264	Gedik et all Front Genet	BRAIN
PDIA3	P30101	4606	TRANS	BIP_PGC3_noukb	UKBB-PPP_Specific	NA,+		0.266378	0.266378	UKBB_PPP	UKBB_PPP	0.635483	1814.3	SCZ.Clozuk.2018	PDIA3	Transcriptome	BRAIN	TWAS	PsychENCODE	FUSION	3.76244		0.000168		30545856	10.1126/science.aat8127	Gandal et all science	BRAIN
PDIA3	P30101	4606	TRANS	BIP_PGC3_noukb	UKBB-PPP_Specific	NA,+		0.266378	0.266378	UKBB_PPP	UKBB_PPP	0.635483	1814.3	SCZ_PGC2+CLOZUK	PDIA3	Transcriptome	HIPPO	TWAS	Collado-Torres	FUSION	3.27418		0.00106		31174959	10.1016/j.neuron.2019.05.013	ColladoTorres_neuron_twas etal. Neuron	BRAIN
PDIA3	P30101	4606	TRANS	BIP_PGC3_noukb	UKBB-PPP_Specific	NA,+		0.266378	0.266378	UKBB_PPP	UKBB_PPP	0.635483	1814.3	Depression Howard et all	PDIA3	Proteiome	BRAIN DPFC	PWAS	ROS/MAP	FUSION	2.2606		0.02378		33846625	10.1038/s41593-021-00832-6	Wingo Nat Neurosci	BRAIN
PDIA3	P30101	4606	TRANS	BIP_PGC3_noukb	UKBB-PPP_Specific	NA,+		0.266378	0.266378	UKBB_PPP	UKBB_PPP	0.635483	1814.3	Depression Howard et all	PDIA3	Proteiome	BRAIN	PWAS	ROS/MAP	FUSION	1.697		0.08969		33846625	10.1038/s41593-021-00832-6	Wingo Nat Neurosci	BRAIN
PDIA3	P30101	4606	TRANS	BIP_PGC3_noukb	UKBB-PPP_Specific	NA,+		0.266378	0.266378	UKBB_PPP	UKBB_PPP	0.635483	1814.3	Schizophrenia	PDIA3	Proteome	CSF	MR	Yang_et_al_(34239129)	TwoSampleMR	-0.0108733	0.413061	0.978999		36482464	10.1186/s12916-022-02679-5	Gu X	CSF
PDIA3	P30101	4606	TRANS	BIP_PGC3_noukb	UKBB-PPP_Specific	NA,+		0.266378	0.266378	UKBB_PPP	UKBB_PPP	0.635483	1814.3	SCZ	PDIA3	Transcriptome	blood	MR	eQTLGen	TwoSampleMR	0.462893	0.0733157	2.72445e-10		37418754	10.1093/schbul/sbad100	Li X	blood
PDIA3	P30101	4606	TRANS	Cognition_Meta	UKBB-PPP_Specific	NA,+		0.645611	0.645611	UKBB_PPP	UKBB_PPP	1.21505	4397.26	Bipolar disorder	PDIA3	Proteome	PLASMA	MR	AGES	TwoSampleMR	0.0324748	0.064433	0.614255		36280454	https://doi.org/10.1016/j.biopsych.2022.08.015	Lu et al Biol Psychiatry	BLOOD
PDIA3	P30101	4606	TRANS	Cognition_Meta	UKBB-PPP_Specific	NA,+		0.645611	0.645611	UKBB_PPP	UKBB_PPP	1.21505	4397.26	Major depressive disorder	PDIA3	Proteome	PLASMA	MR	AGES	TwoSampleMR	0.0603093	0.028866	0.036682		36280454	https://doi.org/10.1016/j.biopsych.2022.08.015	Lu et al Biol Psychiatry	BLOOD
PDIA3	P30101	4606	TRANS	Cognition_Meta	UKBB-PPP_Specific	NA,+		0.645611	0.645611	UKBB_PPP	UKBB_PPP	1.21505	4397.26	Schizophrenia	PDIA3	Proteome	PLASMA	MR	AGES	TwoSampleMR	0.176281	0.0551546	0.00139288		36280454	https://doi.org/10.1016/j.biopsych.2022.08.015	Lu et al Biol Psychiatry	BLOOD
PDIA3	P30101	4606	TRANS	Cognition_Meta	UKBB-PPP_Specific	NA,+		0.645611	0.645611	UKBB_PPP	UKBB_PPP	1.21505	4397.26	Deepression_Wray_tall	PDIA3	Transcriptome	BRAIN DLPFC	MR	PsychENCODE	TwoSampleMR	0.06	0.02	0.00596		35296807	10.1038/s41380-022-01507-9	Deng et all Mol Psychiatry	BRAIN
PDIA3	P30101	4606	TRANS	Cognition_Meta	UKBB-PPP_Specific	NA,+		0.645611	0.645611	UKBB_PPP	UKBB_PPP	1.21505	4397.26	SCZ_PGC3	PDIA3	Transcriptome	DLPFC	SMR	CMC+GTEX	SMR	0.149201	0.0488119	0.00223827		35460606	10.1016/j.ajhg.2022.04.004	Jiang eet all Am J Hum Genet	BRAIN
PDIA3	P30101	4606	TRANS	Cognition_Meta	UKBB-PPP_Specific	NA,+		0.645611	0.645611	UKBB_PPP	UKBB_PPP	1.21505	4397.26	SCZ_PGC3	PDIA3	Transcriptome_Transcriptlvel	DLPFC	SMR	CMC+GTEX	SMR	0.184081	0.0467514	8.23523e-05		35460606	10.1016/j.ajhg.2022.04.004	Jiang eet all Am J Hum Genet	BRAIN
PDIA3	P30101	4606	TRANS	Cognition_Meta	UKBB-PPP_Specific	NA,+		0.645611	0.645611	UKBB_PPP	UKBB_PPP	1.21505	4397.26	SCZ.Clozuk.2018	PDIA3	Transcriptome	BRAIN	SMR	PsychENCODE	SMR	0.172503	0.0541146	0.00143		30545856	10.1126/science.aat8127	Gandal et all science	BRAIN
PDIA3	P30101	4606	TRANS	Cognition_Meta	UKBB-PPP_Specific	NA,+		0.645611	0.645611	UKBB_PPP	UKBB_PPP	1.21505	4397.26	BD.PGC.ruderferCell2018	PDIA3	Transcriptome	BRAIN	SMR	PsychENCODE	SMR	0.097846	0.0701332	0.162972		30545856	10.1126/science.aat8127	Gandal et all science	BRAIN
PDIA3	P30101	4606	TRANS	Cognition_Meta	UKBB-PPP_Specific	NA,+		0.645611	0.645611	UKBB_PPP	UKBB_PPP	1.21505	4397.26	Depression Howard et all	PDIA3	Proteiome	BRAIN DPFC	SMR	ROS/MAP	SMR	0.679048	0.370119	0.0665537		33846625	10.1038/s41593-021-00832-6	Wingo Nat Neurosci	BRAIN
PDIA3	P30101	4606	TRANS	Cognition_Meta	UKBB-PPP_Specific	NA,+		0.645611	0.645611	UKBB_PPP	UKBB_PPP	1.21505	4397.26	MDD	PDIA3	Proteiome	BRAIN	SMR	BrainMeta	SMR	0.0466522	0.0177719	0.00866357		37415601	10.3389/fgene.2023.1191264	Gedik et all Front Genet	BRAIN
PDIA3	P30101	4606	TRANS	Cognition_Meta	UKBB-PPP_Specific	NA,+		0.645611	0.645611	UKBB_PPP	UKBB_PPP	1.21505	4397.26	BIP	PDIA3	Proteiome	BRAIN	SMR	BrainMeta	SMR	0.0214937	0.0370387	0.56171		37415601	10.3389/fgene.2023.1191264	Gedik et all Front Genet	BRAIN
PDIA3	P30101	4606	TRANS	Cognition_Meta	UKBB-PPP_Specific	NA,+		0.645611	0.645611	UKBB_PPP	UKBB_PPP	1.21505	4397.26	SCZ	PDIA3	Proteiome	BRAIN	SMR	BrainMeta	SMR	0.141991	0.0378371	0.000174947		37415601	10.3389/fgene.2023.1191264	Gedik et all Front Genet	BRAIN
PDIA3	P30101	4606	TRANS	Cognition_Meta	UKBB-PPP_Specific	NA,+		0.645611	0.645611	UKBB_PPP	UKBB_PPP	1.21505	4397.26	MDD	PDIA3	Proteiome	BLOOD	SMR	eQTLGen	SMR	0.0912183	0.0416065	0.0283501		37415601	10.3389/fgene.2023.1191264	Gedik et all Front Genet	BLOOD
PDIA3	P30101	4606	TRANS	Cognition_Meta	UKBB-PPP_Specific	NA,+		0.645611	0.645611	UKBB_PPP	UKBB_PPP	1.21505	4397.26	BIP	PDIA3	Proteiome	BLOOD	SMR	eQTLGen	SMR	0.16536	0.0913896	0.0703891		37415601	10.3389/fgene.2023.1191264	Gedik et all Front Genet	BLOOD
PDIA3	P30101	4606	TRANS	Cognition_Meta	UKBB-PPP_Specific	NA,+		0.645611	0.645611	UKBB_PPP	UKBB_PPP	1.21505	4397.26	MDD	PDIA3	Proteiome	BRAIN	SMR	Wingo et al., 2022, in 722 samples	SMR	0.0611199	0.0234589	0.00917675		37415601	10.3389/fgene.2023.1191264	Gedik et all Front Genet	BRAIN
PDIA3	P30101	4606	TRANS	Cognition_Meta	UKBB-PPP_Specific	NA,+		0.645611	0.645611	UKBB_PPP	UKBB_PPP	1.21505	4397.26	BIP	PDIA3	Proteiome	BRAIN	SMR	Wingo et al., 2022, in 722 samples	SMR	0.0338992	0.0483073	0.482841		37415601	10.3389/fgene.2023.1191264	Gedik et all Front Genet	BRAIN
PDIA3	P30101	4606	TRANS	Cognition_Meta	UKBB-PPP_Specific	NA,+		0.645611	0.645611	UKBB_PPP	UKBB_PPP	1.21505	4397.26	SCZ	PDIA3	Proteiome	BRAIN	SMR	Wingo et al., 2022, in 722 samples	SMR	0.178069	0.0501767	0.000386948		37415601	10.3389/fgene.2023.1191264	Gedik et all Front Genet	BRAIN
PDIA3	P30101	4606	TRANS	Cognition_Meta	UKBB-PPP_Specific	NA,+		0.645611	0.645611	UKBB_PPP	UKBB_PPP	1.21505	4397.26	SCZ.Clozuk.2018	PDIA3	Transcriptome	BRAIN	TWAS	PsychENCODE	FUSION	3.76244		0.000168		30545856	10.1126/science.aat8127	Gandal et all science	BRAIN
PDIA3	P30101	4606	TRANS	Cognition_Meta	UKBB-PPP_Specific	NA,+		0.645611	0.645611	UKBB_PPP	UKBB_PPP	1.21505	4397.26	SCZ_PGC2+CLOZUK	PDIA3	Transcriptome	HIPPO	TWAS	Collado-Torres	FUSION	3.27418		0.00106		31174959	10.1016/j.neuron.2019.05.013	ColladoTorres_neuron_twas etal. Neuron	BRAIN
PDIA3	P30101	4606	TRANS	Cognition_Meta	UKBB-PPP_Specific	NA,+		0.645611	0.645611	UKBB_PPP	UKBB_PPP	1.21505	4397.26	Depression Howard et all	PDIA3	Proteiome	BRAIN DPFC	PWAS	ROS/MAP	FUSION	2.2606		0.02378		33846625	10.1038/s41593-021-00832-6	Wingo Nat Neurosci	BRAIN
PDIA3	P30101	4606	TRANS	Cognition_Meta	UKBB-PPP_Specific	NA,+		0.645611	0.645611	UKBB_PPP	UKBB_PPP	1.21505	4397.26	Depression Howard et all	PDIA3	Proteiome	BRAIN	PWAS	ROS/MAP	FUSION	1.697		0.08969		33846625	10.1038/s41593-021-00832-6	Wingo Nat Neurosci	BRAIN
PDIA3	P30101	4606	TRANS	Cognition_Meta	UKBB-PPP_Specific	NA,+		0.645611	0.645611	UKBB_PPP	UKBB_PPP	1.21505	4397.26	Schizophrenia	PDIA3	Proteome	CSF	MR	Yang_et_al_(34239129)	TwoSampleMR	-0.0108733	0.413061	0.978999		36482464	10.1186/s12916-022-02679-5	Gu X	CSF
PDIA3	P30101	4606	TRANS	Cognition_Meta	UKBB-PPP_Specific	NA,+		0.645611	0.645611	UKBB_PPP	UKBB_PPP	1.21505	4397.26	SCZ	PDIA3	Transcriptome	blood	MR	eQTLGen	TwoSampleMR	0.462893	0.0733157	2.72445e-10		37418754	10.1093/schbul/sbad100	Li X	blood
PDIA3	P30101	4606	TRANS	Depression_iPSYCH_2023	UKBB-PPP_Specific	NA,-		0.0314162	0.0314162	UKBB_PPP	UKBB_PPP	0.895296	213.976	Bipolar disorder	PDIA3	Proteome	PLASMA	MR	AGES	TwoSampleMR	0.0324748	0.064433	0.614255		36280454	https://doi.org/10.1016/j.biopsych.2022.08.015	Lu et al Biol Psychiatry	BLOOD
PDIA3	P30101	4606	TRANS	Depression_iPSYCH_2023	UKBB-PPP_Specific	NA,-		0.0314162	0.0314162	UKBB_PPP	UKBB_PPP	0.895296	213.976	Major depressive disorder	PDIA3	Proteome	PLASMA	MR	AGES	TwoSampleMR	0.0603093	0.028866	0.036682		36280454	https://doi.org/10.1016/j.biopsych.2022.08.015	Lu et al Biol Psychiatry	BLOOD
PDIA3	P30101	4606	TRANS	Depression_iPSYCH_2023	UKBB-PPP_Specific	NA,-		0.0314162	0.0314162	UKBB_PPP	UKBB_PPP	0.895296	213.976	Schizophrenia	PDIA3	Proteome	PLASMA	MR	AGES	TwoSampleMR	0.176281	0.0551546	0.00139288		36280454	https://doi.org/10.1016/j.biopsych.2022.08.015	Lu et al Biol Psychiatry	BLOOD
PDIA3	P30101	4606	TRANS	Depression_iPSYCH_2023	UKBB-PPP_Specific	NA,-		0.0314162	0.0314162	UKBB_PPP	UKBB_PPP	0.895296	213.976	Deepression_Wray_tall	PDIA3	Transcriptome	BRAIN DLPFC	MR	PsychENCODE	TwoSampleMR	0.06	0.02	0.00596		35296807	10.1038/s41380-022-01507-9	Deng et all Mol Psychiatry	BRAIN
PDIA3	P30101	4606	TRANS	Depression_iPSYCH_2023	UKBB-PPP_Specific	NA,-		0.0314162	0.0314162	UKBB_PPP	UKBB_PPP	0.895296	213.976	SCZ_PGC3	PDIA3	Transcriptome	DLPFC	SMR	CMC+GTEX	SMR	0.149201	0.0488119	0.00223827		35460606	10.1016/j.ajhg.2022.04.004	Jiang eet all Am J Hum Genet	BRAIN
PDIA3	P30101	4606	TRANS	Depression_iPSYCH_2023	UKBB-PPP_Specific	NA,-		0.0314162	0.0314162	UKBB_PPP	UKBB_PPP	0.895296	213.976	SCZ_PGC3	PDIA3	Transcriptome_Transcriptlvel	DLPFC	SMR	CMC+GTEX	SMR	0.184081	0.0467514	8.23523e-05		35460606	10.1016/j.ajhg.2022.04.004	Jiang eet all Am J Hum Genet	BRAIN
PDIA3	P30101	4606	TRANS	Depression_iPSYCH_2023	UKBB-PPP_Specific	NA,-		0.0314162	0.0314162	UKBB_PPP	UKBB_PPP	0.895296	213.976	SCZ.Clozuk.2018	PDIA3	Transcriptome	BRAIN	SMR	PsychENCODE	SMR	0.172503	0.0541146	0.00143		30545856	10.1126/science.aat8127	Gandal et all science	BRAIN
PDIA3	P30101	4606	TRANS	Depression_iPSYCH_2023	UKBB-PPP_Specific	NA,-		0.0314162	0.0314162	UKBB_PPP	UKBB_PPP	0.895296	213.976	BD.PGC.ruderferCell2018	PDIA3	Transcriptome	BRAIN	SMR	PsychENCODE	SMR	0.097846	0.0701332	0.162972		30545856	10.1126/science.aat8127	Gandal et all science	BRAIN
PDIA3	P30101	4606	TRANS	Depression_iPSYCH_2023	UKBB-PPP_Specific	NA,-		0.0314162	0.0314162	UKBB_PPP	UKBB_PPP	0.895296	213.976	Depression Howard et all	PDIA3	Proteiome	BRAIN DPFC	SMR	ROS/MAP	SMR	0.679048	0.370119	0.0665537		33846625	10.1038/s41593-021-00832-6	Wingo Nat Neurosci	BRAIN
PDIA3	P30101	4606	TRANS	Depression_iPSYCH_2023	UKBB-PPP_Specific	NA,-		0.0314162	0.0314162	UKBB_PPP	UKBB_PPP	0.895296	213.976	MDD	PDIA3	Proteiome	BRAIN	SMR	BrainMeta	SMR	0.0466522	0.0177719	0.00866357		37415601	10.3389/fgene.2023.1191264	Gedik et all Front Genet	BRAIN
PDIA3	P30101	4606	TRANS	Depression_iPSYCH_2023	UKBB-PPP_Specific	NA,-		0.0314162	0.0314162	UKBB_PPP	UKBB_PPP	0.895296	213.976	BIP	PDIA3	Proteiome	BRAIN	SMR	BrainMeta	SMR	0.0214937	0.0370387	0.56171		37415601	10.3389/fgene.2023.1191264	Gedik et all Front Genet	BRAIN
PDIA3	P30101	4606	TRANS	Depression_iPSYCH_2023	UKBB-PPP_Specific	NA,-		0.0314162	0.0314162	UKBB_PPP	UKBB_PPP	0.895296	213.976	SCZ	PDIA3	Proteiome	BRAIN	SMR	BrainMeta	SMR	0.141991	0.0378371	0.000174947		37415601	10.3389/fgene.2023.1191264	Gedik et all Front Genet	BRAIN
PDIA3	P30101	4606	TRANS	Depression_iPSYCH_2023	UKBB-PPP_Specific	NA,-		0.0314162	0.0314162	UKBB_PPP	UKBB_PPP	0.895296	213.976	MDD	PDIA3	Proteiome	BLOOD	SMR	eQTLGen	SMR	0.0912183	0.0416065	0.0283501		37415601	10.3389/fgene.2023.1191264	Gedik et all Front Genet	BLOOD
PDIA3	P30101	4606	TRANS	Depression_iPSYCH_2023	UKBB-PPP_Specific	NA,-		0.0314162	0.0314162	UKBB_PPP	UKBB_PPP	0.895296	213.976	BIP	PDIA3	Proteiome	BLOOD	SMR	eQTLGen	SMR	0.16536	0.0913896	0.0703891		37415601	10.3389/fgene.2023.1191264	Gedik et all Front Genet	BLOOD
PDIA3	P30101	4606	TRANS	Depression_iPSYCH_2023	UKBB-PPP_Specific	NA,-		0.0314162	0.0314162	UKBB_PPP	UKBB_PPP	0.895296	213.976	MDD	PDIA3	Proteiome	BRAIN	SMR	Wingo et al., 2022, in 722 samples	SMR	0.0611199	0.0234589	0.00917675		37415601	10.3389/fgene.2023.1191264	Gedik et all Front Genet	BRAIN
PDIA3	P30101	4606	TRANS	Depression_iPSYCH_2023	UKBB-PPP_Specific	NA,-		0.0314162	0.0314162	UKBB_PPP	UKBB_PPP	0.895296	213.976	BIP	PDIA3	Proteiome	BRAIN	SMR	Wingo et al., 2022, in 722 samples	SMR	0.0338992	0.0483073	0.482841		37415601	10.3389/fgene.2023.1191264	Gedik et all Front Genet	BRAIN
PDIA3	P30101	4606	TRANS	Depression_iPSYCH_2023	UKBB-PPP_Specific	NA,-		0.0314162	0.0314162	UKBB_PPP	UKBB_PPP	0.895296	213.976	SCZ	PDIA3	Proteiome	BRAIN	SMR	Wingo et al., 2022, in 722 samples	SMR	0.178069	0.0501767	0.000386948		37415601	10.3389/fgene.2023.1191264	Gedik et all Front Genet	BRAIN
PDIA3	P30101	4606	TRANS	Depression_iPSYCH_2023	UKBB-PPP_Specific	NA,-		0.0314162	0.0314162	UKBB_PPP	UKBB_PPP	0.895296	213.976	SCZ.Clozuk.2018	PDIA3	Transcriptome	BRAIN	TWAS	PsychENCODE	FUSION	3.76244		0.000168		30545856	10.1126/science.aat8127	Gandal et all science	BRAIN
PDIA3	P30101	4606	TRANS	Depression_iPSYCH_2023	UKBB-PPP_Specific	NA,-		0.0314162	0.0314162	UKBB_PPP	UKBB_PPP	0.895296	213.976	SCZ_PGC2+CLOZUK	PDIA3	Transcriptome	HIPPO	TWAS	Collado-Torres	FUSION	3.27418		0.00106		31174959	10.1016/j.neuron.2019.05.013	ColladoTorres_neuron_twas etal. Neuron	BRAIN
PDIA3	P30101	4606	TRANS	Depression_iPSYCH_2023	UKBB-PPP_Specific	NA,-		0.0314162	0.0314162	UKBB_PPP	UKBB_PPP	0.895296	213.976	Depression Howard et all	PDIA3	Proteiome	BRAIN DPFC	PWAS	ROS/MAP	FUSION	2.2606		0.02378		33846625	10.1038/s41593-021-00832-6	Wingo Nat Neurosci	BRAIN
PDIA3	P30101	4606	TRANS	Depression_iPSYCH_2023	UKBB-PPP_Specific	NA,-		0.0314162	0.0314162	UKBB_PPP	UKBB_PPP	0.895296	213.976	Depression Howard et all	PDIA3	Proteiome	BRAIN	PWAS	ROS/MAP	FUSION	1.697		0.08969		33846625	10.1038/s41593-021-00832-6	Wingo Nat Neurosci	BRAIN
PDIA3	P30101	4606	TRANS	Depression_iPSYCH_2023	UKBB-PPP_Specific	NA,-		0.0314162	0.0314162	UKBB_PPP	UKBB_PPP	0.895296	213.976	Schizophrenia	PDIA3	Proteome	CSF	MR	Yang_et_al_(34239129)	TwoSampleMR	-0.0108733	0.413061	0.978999		36482464	10.1186/s12916-022-02679-5	Gu X	CSF
PDIA3	P30101	4606	TRANS	Depression_iPSYCH_2023	UKBB-PPP_Specific	NA,-		0.0314162	0.0314162	UKBB_PPP	UKBB_PPP	0.895296	213.976	SCZ	PDIA3	Transcriptome	blood	MR	eQTLGen	TwoSampleMR	0.462893	0.0733157	2.72445e-10		37418754	10.1093/schbul/sbad100	Li X	blood
PDIA3	P30101	4606	TRANS	PGC3_SCZ_NoUKB	UKBB-PPP_Specific	NA,+		0.646785	0.646785	UKBB_PPP	UKBB_PPP	1.14393	4405.26	Bipolar disorder	PDIA3	Proteome	PLASMA	MR	AGES	TwoSampleMR	0.0324748	0.064433	0.614255		36280454	https://doi.org/10.1016/j.biopsych.2022.08.015	Lu et al Biol Psychiatry	BLOOD
PDIA3	P30101	4606	TRANS	PGC3_SCZ_NoUKB	UKBB-PPP_Specific	NA,+		0.646785	0.646785	UKBB_PPP	UKBB_PPP	1.14393	4405.26	Major depressive disorder	PDIA3	Proteome	PLASMA	MR	AGES	TwoSampleMR	0.0603093	0.028866	0.036682		36280454	https://doi.org/10.1016/j.biopsych.2022.08.015	Lu et al Biol Psychiatry	BLOOD
PDIA3	P30101	4606	TRANS	PGC3_SCZ_NoUKB	UKBB-PPP_Specific	NA,+		0.646785	0.646785	UKBB_PPP	UKBB_PPP	1.14393	4405.26	Schizophrenia	PDIA3	Proteome	PLASMA	MR	AGES	TwoSampleMR	0.176281	0.0551546	0.00139288		36280454	https://doi.org/10.1016/j.biopsych.2022.08.015	Lu et al Biol Psychiatry	BLOOD
PDIA3	P30101	4606	TRANS	PGC3_SCZ_NoUKB	UKBB-PPP_Specific	NA,+		0.646785	0.646785	UKBB_PPP	UKBB_PPP	1.14393	4405.26	Deepression_Wray_tall	PDIA3	Transcriptome	BRAIN DLPFC	MR	PsychENCODE	TwoSampleMR	0.06	0.02	0.00596		35296807	10.1038/s41380-022-01507-9	Deng et all Mol Psychiatry	BRAIN
PDIA3	P30101	4606	TRANS	PGC3_SCZ_NoUKB	UKBB-PPP_Specific	NA,+		0.646785	0.646785	UKBB_PPP	UKBB_PPP	1.14393	4405.26	SCZ_PGC3	PDIA3	Transcriptome	DLPFC	SMR	CMC+GTEX	SMR	0.149201	0.0488119	0.00223827		35460606	10.1016/j.ajhg.2022.04.004	Jiang eet all Am J Hum Genet	BRAIN
PDIA3	P30101	4606	TRANS	PGC3_SCZ_NoUKB	UKBB-PPP_Specific	NA,+		0.646785	0.646785	UKBB_PPP	UKBB_PPP	1.14393	4405.26	SCZ_PGC3	PDIA3	Transcriptome_Transcriptlvel	DLPFC	SMR	CMC+GTEX	SMR	0.184081	0.0467514	8.23523e-05		35460606	10.1016/j.ajhg.2022.04.004	Jiang eet all Am J Hum Genet	BRAIN
PDIA3	P30101	4606	TRANS	PGC3_SCZ_NoUKB	UKBB-PPP_Specific	NA,+		0.646785	0.646785	UKBB_PPP	UKBB_PPP	1.14393	4405.26	SCZ.Clozuk.2018	PDIA3	Transcriptome	BRAIN	SMR	PsychENCODE	SMR	0.172503	0.0541146	0.00143		30545856	10.1126/science.aat8127	Gandal et all science	BRAIN
PDIA3	P30101	4606	TRANS	PGC3_SCZ_NoUKB	UKBB-PPP_Specific	NA,+		0.646785	0.646785	UKBB_PPP	UKBB_PPP	1.14393	4405.26	BD.PGC.ruderferCell2018	PDIA3	Transcriptome	BRAIN	SMR	PsychENCODE	SMR	0.097846	0.0701332	0.162972		30545856	10.1126/science.aat8127	Gandal et all science	BRAIN
PDIA3	P30101	4606	TRANS	PGC3_SCZ_NoUKB	UKBB-PPP_Specific	NA,+		0.646785	0.646785	UKBB_PPP	UKBB_PPP	1.14393	4405.26	Depression Howard et all	PDIA3	Proteiome	BRAIN DPFC	SMR	ROS/MAP	SMR	0.679048	0.370119	0.0665537		33846625	10.1038/s41593-021-00832-6	Wingo Nat Neurosci	BRAIN
PDIA3	P30101	4606	TRANS	PGC3_SCZ_NoUKB	UKBB-PPP_Specific	NA,+		0.646785	0.646785	UKBB_PPP	UKBB_PPP	1.14393	4405.26	MDD	PDIA3	Proteiome	BRAIN	SMR	BrainMeta	SMR	0.0466522	0.0177719	0.00866357		37415601	10.3389/fgene.2023.1191264	Gedik et all Front Genet	BRAIN
PDIA3	P30101	4606	TRANS	PGC3_SCZ_NoUKB	UKBB-PPP_Specific	NA,+		0.646785	0.646785	UKBB_PPP	UKBB_PPP	1.14393	4405.26	BIP	PDIA3	Proteiome	BRAIN	SMR	BrainMeta	SMR	0.0214937	0.0370387	0.56171		37415601	10.3389/fgene.2023.1191264	Gedik et all Front Genet	BRAIN
PDIA3	P30101	4606	TRANS	PGC3_SCZ_NoUKB	UKBB-PPP_Specific	NA,+		0.646785	0.646785	UKBB_PPP	UKBB_PPP	1.14393	4405.26	SCZ	PDIA3	Proteiome	BRAIN	SMR	BrainMeta	SMR	0.141991	0.0378371	0.000174947		37415601	10.3389/fgene.2023.1191264	Gedik et all Front Genet	BRAIN
PDIA3	P30101	4606	TRANS	PGC3_SCZ_NoUKB	UKBB-PPP_Specific	NA,+		0.646785	0.646785	UKBB_PPP	UKBB_PPP	1.14393	4405.26	MDD	PDIA3	Proteiome	BLOOD	SMR	eQTLGen	SMR	0.0912183	0.0416065	0.0283501		37415601	10.3389/fgene.2023.1191264	Gedik et all Front Genet	BLOOD
PDIA3	P30101	4606	TRANS	PGC3_SCZ_NoUKB	UKBB-PPP_Specific	NA,+		0.646785	0.646785	UKBB_PPP	UKBB_PPP	1.14393	4405.26	BIP	PDIA3	Proteiome	BLOOD	SMR	eQTLGen	SMR	0.16536	0.0913896	0.0703891		37415601	10.3389/fgene.2023.1191264	Gedik et all Front Genet	BLOOD
PDIA3	P30101	4606	TRANS	PGC3_SCZ_NoUKB	UKBB-PPP_Specific	NA,+		0.646785	0.646785	UKBB_PPP	UKBB_PPP	1.14393	4405.26	MDD	PDIA3	Proteiome	BRAIN	SMR	Wingo et al., 2022, in 722 samples	SMR	0.0611199	0.0234589	0.00917675		37415601	10.3389/fgene.2023.1191264	Gedik et all Front Genet	BRAIN
PDIA3	P30101	4606	TRANS	PGC3_SCZ_NoUKB	UKBB-PPP_Specific	NA,+		0.646785	0.646785	UKBB_PPP	UKBB_PPP	1.14393	4405.26	BIP	PDIA3	Proteiome	BRAIN	SMR	Wingo et al., 2022, in 722 samples	SMR	0.0338992	0.0483073	0.482841		37415601	10.3389/fgene.2023.1191264	Gedik et all Front Genet	BRAIN
PDIA3	P30101	4606	TRANS	PGC3_SCZ_NoUKB	UKBB-PPP_Specific	NA,+		0.646785	0.646785	UKBB_PPP	UKBB_PPP	1.14393	4405.26	SCZ	PDIA3	Proteiome	BRAIN	SMR	Wingo et al., 2022, in 722 samples	SMR	0.178069	0.0501767	0.000386948		37415601	10.3389/fgene.2023.1191264	Gedik et all Front Genet	BRAIN
PDIA3	P30101	4606	TRANS	PGC3_SCZ_NoUKB	UKBB-PPP_Specific	NA,+		0.646785	0.646785	UKBB_PPP	UKBB_PPP	1.14393	4405.26	SCZ.Clozuk.2018	PDIA3	Transcriptome	BRAIN	TWAS	PsychENCODE	FUSION	3.76244		0.000168		30545856	10.1126/science.aat8127	Gandal et all science	BRAIN
PDIA3	P30101	4606	TRANS	PGC3_SCZ_NoUKB	UKBB-PPP_Specific	NA,+		0.646785	0.646785	UKBB_PPP	UKBB_PPP	1.14393	4405.26	SCZ_PGC2+CLOZUK	PDIA3	Transcriptome	HIPPO	TWAS	Collado-Torres	FUSION	3.27418		0.00106		31174959	10.1016/j.neuron.2019.05.013	ColladoTorres_neuron_twas etal. Neuron	BRAIN
PDIA3	P30101	4606	TRANS	PGC3_SCZ_NoUKB	UKBB-PPP_Specific	NA,+		0.646785	0.646785	UKBB_PPP	UKBB_PPP	1.14393	4405.26	Depression Howard et all	PDIA3	Proteiome	BRAIN DPFC	PWAS	ROS/MAP	FUSION	2.2606		0.02378		33846625	10.1038/s41593-021-00832-6	Wingo Nat Neurosci	BRAIN
PDIA3	P30101	4606	TRANS	PGC3_SCZ_NoUKB	UKBB-PPP_Specific	NA,+		0.646785	0.646785	UKBB_PPP	UKBB_PPP	1.14393	4405.26	Depression Howard et all	PDIA3	Proteiome	BRAIN	PWAS	ROS/MAP	FUSION	1.697		0.08969		33846625	10.1038/s41593-021-00832-6	Wingo Nat Neurosci	BRAIN
PDIA3	P30101	4606	TRANS	PGC3_SCZ_NoUKB	UKBB-PPP_Specific	NA,+		0.646785	0.646785	UKBB_PPP	UKBB_PPP	1.14393	4405.26	Schizophrenia	PDIA3	Proteome	CSF	MR	Yang_et_al_(34239129)	TwoSampleMR	-0.0108733	0.413061	0.978999		36482464	10.1186/s12916-022-02679-5	Gu X	CSF
PDIA3	P30101	4606	TRANS	PGC3_SCZ_NoUKB	UKBB-PPP_Specific	NA,+		0.646785	0.646785	UKBB_PPP	UKBB_PPP	1.14393	4405.26	SCZ	PDIA3	Transcriptome	blood	MR	eQTLGen	TwoSampleMR	0.462893	0.0733157	2.72445e-10		37418754	10.1093/schbul/sbad100	Li X	blood
PDIA4	P13667	30167	CIS	BIP_PGC3_noukb	UKBB-PPP_Specific	NA,-		0.00734513	0.00734513	UKBB_PPP	UKBB_PPP	0.179452	27.4561	SCZ_PGC3	PDIA4	Transcriptome	DLPFC	MR	CMC+GTEX	MendelianRandomization			0.335327		35460606	10.1016/j.ajhg.2022.04.004	Jiang eet all Am J Hum Genet	BRAIN
PDIA4	P13667	30167	CIS	BIP_PGC3_noukb	UKBB-PPP_Specific	NA,-		0.00734513	0.00734513	UKBB_PPP	UKBB_PPP	0.179452	27.4561	SCZ_PGC3	PDIA4	Transcriptome	DLPFC	MR	CMC+GTEX	MendelianRandomization			0.379067		35460606	10.1016/j.ajhg.2022.04.004	Jiang eet all Am J Hum Genet	BRAIN
PDIA4	P13667	30167	CIS	BIP_PGC3_noukb	UKBB-PPP_Specific	NA,-		0.00734513	0.00734513	UKBB_PPP	UKBB_PPP	0.179452	27.4561	SCZ_PGC3	PDIA4	Transcriptome	DLPFC	MR	CMC+GTEX	MendelianRandomization			0.397742		35460606	10.1016/j.ajhg.2022.04.004	Jiang eet all Am J Hum Genet	BRAIN
PDIA4	P13667	30167	CIS	BIP_PGC3_noukb	UKBB-PPP_Specific	NA,-		0.00734513	0.00734513	UKBB_PPP	UKBB_PPP	0.179452	27.4561	SCZ_PGC3	PDIA4	Transcriptome	DLPFC	MR	CMC+GTEX	EMIC			0.32172		35460606	10.1016/j.ajhg.2022.04.004	Jiang eet all Am J Hum Genet	BRAIN
PDIA4	P13667	30167	CIS	BIP_PGC3_noukb	UKBB-PPP_Specific	NA,-		0.00734513	0.00734513	UKBB_PPP	UKBB_PPP	0.179452	27.4561	BIP_2019_Stahl_etall	PDIA4	Transcriptome	DLPFC	MR	CMC+GTEX	MendelianRandomization			0.390174		35460606	10.1016/j.ajhg.2022.04.004	Jiang eet all Am J Hum Genet	BRAIN
PDIA4	P13667	30167	CIS	BIP_PGC3_noukb	UKBB-PPP_Specific	NA,-		0.00734513	0.00734513	UKBB_PPP	UKBB_PPP	0.179452	27.4561	BIP_2019_Stahl_etall	PDIA4	Transcriptome	DLPFC	MR	CMC+GTEX	MendelianRandomization			0.327871		35460606	10.1016/j.ajhg.2022.04.004	Jiang eet all Am J Hum Genet	BRAIN
PDIA4	P13667	30167	CIS	BIP_PGC3_noukb	UKBB-PPP_Specific	NA,-		0.00734513	0.00734513	UKBB_PPP	UKBB_PPP	0.179452	27.4561	BIP_2019_Stahl_etall	PDIA4	Transcriptome	DLPFC	MR	CMC+GTEX	MendelianRandomization			0.762859		35460606	10.1016/j.ajhg.2022.04.004	Jiang eet all Am J Hum Genet	BRAIN
PDIA4	P13667	30167	CIS	BIP_PGC3_noukb	UKBB-PPP_Specific	NA,-		0.00734513	0.00734513	UKBB_PPP	UKBB_PPP	0.179452	27.4561	BIP_2019_Stahl_etall	PDIA4	Transcriptome	DLPFC	MR	CMC+GTEX	EMIC			0.0485322		35460606	10.1016/j.ajhg.2022.04.004	Jiang eet all Am J Hum Genet	BRAIN
PDIA4	P13667	30167	CIS	BIP_PGC3_noukb	UKBB-PPP_Specific	NA,-		0.00734513	0.00734513	UKBB_PPP	UKBB_PPP	0.179452	27.4561	Deepression_Wray_tall	PDIA4	Proteiome	BRAIN DLPFC	MR	ROS/MAP	TwoSampleMR	-0.11	0.08	0.141		35296807	10.1038/s41380-022-01507-9	Deng et all Mol Psychiatry	BRAIN
PDIA4	P13667	30167	CIS	BIP_PGC3_noukb	UKBB-PPP_Specific	NA,-		0.00734513	0.00734513	UKBB_PPP	UKBB_PPP	0.179452	27.4561	Deepression_Wray_tall	PDIA4	Transcriptome	BRAIN DLPFC	MR	PsychENCODE	TwoSampleMR	-0.01	0.01	0.383		35296807	10.1038/s41380-022-01507-9	Deng et all Mol Psychiatry	BRAIN
PDIA4	P13667	30167	CIS	BIP_PGC3_noukb	UKBB-PPP_Specific	NA,-		0.00734513	0.00734513	UKBB_PPP	UKBB_PPP	0.179452	27.4561	SCZ_PGC3	PDIA4	Transcriptome	DLPFC	SMR	CMC+GTEX	SMR	0.000200421	0.0218437	0.992679		35460606	10.1016/j.ajhg.2022.04.004	Jiang eet all Am J Hum Genet	BRAIN
PDIA4	P13667	30167	CIS	BIP_PGC3_noukb	UKBB-PPP_Specific	NA,-		0.00734513	0.00734513	UKBB_PPP	UKBB_PPP	0.179452	27.4561	SCZ_PGC3	PDIA4	Transcriptome_Transcriptlvel	DLPFC	SMR	CMC+GTEX	SMR	0.000196098	0.0213726	0.992679		35460606	10.1016/j.ajhg.2022.04.004	Jiang eet all Am J Hum Genet	BRAIN
PDIA4	P13667	30167	CIS	BIP_PGC3_noukb	UKBB-PPP_Specific	NA,-		0.00734513	0.00734513	UKBB_PPP	UKBB_PPP	0.179452	27.4561	SCZ.Clozuk.2018	PDIA4	Transcriptome	BRAIN	SMR	PsychENCODE	SMR	0.00784835	0.0196777	0.69		30545856	10.1126/science.aat8127	Gandal et all science	BRAIN
PDIA4	P13667	30167	CIS	BIP_PGC3_noukb	UKBB-PPP_Specific	NA,-		0.00734513	0.00734513	UKBB_PPP	UKBB_PPP	0.179452	27.4561	BD.PGC.ruderferCell2018	PDIA4	Transcriptome	BRAIN	SMR	PsychENCODE	SMR	0.045013	0.02979	0.130786		30545856	10.1126/science.aat8127	Gandal et all science	BRAIN
PDIA4	P13667	30167	CIS	BIP_PGC3_noukb	UKBB-PPP_Specific	NA,-		0.00734513	0.00734513	UKBB_PPP	UKBB_PPP	0.179452	27.4561	Depression Howard et all	PDIA4	Proteiome	BRAIN DPFC	SMR	ROS/MAP	SMR	-0.114689	0.0789608	0.146368		33846625	10.1038/s41593-021-00832-6	Wingo Nat Neurosci	BRAIN
PDIA4	P13667	30167	CIS	BIP_PGC3_noukb	UKBB-PPP_Specific	NA,-		0.00734513	0.00734513	UKBB_PPP	UKBB_PPP	0.179452	27.4561	SCZ	PDIA4	Proteiome	BLOOD	SMR	eQTLGen	SMR	-0.0413703	0.0499989	0.407997		37415601	10.3389/fgene.2023.1191264	Gedik et all Front Genet	BLOOD
PDIA4	P13667	30167	CIS	BIP_PGC3_noukb	UKBB-PPP_Specific	NA,-		0.00734513	0.00734513	UKBB_PPP	UKBB_PPP	0.179452	27.4561	MDD	PDIA4	Proteiome	BRAIN	SMR	BrainMeta	SMR	-0.0106624	0.00779959	0.17161		37415601	10.3389/fgene.2023.1191264	Gedik et all Front Genet	BRAIN
PDIA4	P13667	30167	CIS	BIP_PGC3_noukb	UKBB-PPP_Specific	NA,-		0.00734513	0.00734513	UKBB_PPP	UKBB_PPP	0.179452	27.4561	BIP	PDIA4	Proteiome	BRAIN	SMR	BrainMeta	SMR	0.0400604	0.016695	0.0164151		37415601	10.3389/fgene.2023.1191264	Gedik et all Front Genet	BRAIN
PDIA4	P13667	30167	CIS	BIP_PGC3_noukb	UKBB-PPP_Specific	NA,-		0.00734513	0.00734513	UKBB_PPP	UKBB_PPP	0.179452	27.4561	SCZ	PDIA4	Proteiome	BRAIN	SMR	BrainMeta	SMR	-0.00706172	0.0145572	0.627605		37415601	10.3389/fgene.2023.1191264	Gedik et all Front Genet	BRAIN
PDIA4	P13667	30167	CIS	BIP_PGC3_noukb	UKBB-PPP_Specific	NA,-		0.00734513	0.00734513	UKBB_PPP	UKBB_PPP	0.179452	27.4561	MDD	PDIA4	Proteiome	BLOOD	SMR	eQTLGen	SMR	-0.024866	0.0232088	0.283988		37415601	10.3389/fgene.2023.1191264	Gedik et all Front Genet	BLOOD
PDIA4	P13667	30167	CIS	BIP_PGC3_noukb	UKBB-PPP_Specific	NA,-		0.00734513	0.00734513	UKBB_PPP	UKBB_PPP	0.179452	27.4561	BIP	PDIA4	Proteiome	BLOOD	SMR	eQTLGen	SMR	0.121409	0.0577664	0.0355774		37415601	10.3389/fgene.2023.1191264	Gedik et all Front Genet	BLOOD
PDIA4	P13667	30167	CIS	BIP_PGC3_noukb	UKBB-PPP_Specific	NA,-		0.00734513	0.00734513	UKBB_PPP	UKBB_PPP	0.179452	27.4561	MDD	PDIA4	Proteiome	BRAIN	SMR	Wingo et al., 2022, in 722 samples	SMR	-0.0105964	0.00721708	0.14204		37415601	10.3389/fgene.2023.1191264	Gedik et all Front Genet	BRAIN
PDIA4	P13667	30167	CIS	BIP_PGC3_noukb	UKBB-PPP_Specific	NA,-		0.00734513	0.00734513	UKBB_PPP	UKBB_PPP	0.179452	27.4561	BIP	PDIA4	Proteiome	BRAIN	SMR	Wingo et al., 2022, in 722 samples	SMR	0.0369471	0.0157178	0.0187401		37415601	10.3389/fgene.2023.1191264	Gedik et all Front Genet	BRAIN
PDIA4	P13667	30167	CIS	BIP_PGC3_noukb	UKBB-PPP_Specific	NA,-		0.00734513	0.00734513	UKBB_PPP	UKBB_PPP	0.179452	27.4561	SCZ	PDIA4	Proteiome	BRAIN	SMR	Wingo et al., 2022, in 722 samples	SMR	-0.0111693	0.0125092	0.371916		37415601	10.3389/fgene.2023.1191264	Gedik et all Front Genet	BRAIN
PDIA4	P13667	30167	CIS	BIP_PGC3_noukb	UKBB-PPP_Specific	NA,-		0.00734513	0.00734513	UKBB_PPP	UKBB_PPP	0.179452	27.4561	SCZ	PDIA4	Transcriptome	BRAIN_DLPFC	TWAS	CMC	FUSION	0.52762		0.598		31691811	10.1093/hmg/ddz253	Hall et al Hum Mol Genet	BRAIN
PDIA4	P13667	30167	CIS	BIP_PGC3_noukb	UKBB-PPP_Specific	NA,-		0.00734513	0.00734513	UKBB_PPP	UKBB_PPP	0.179452	27.4561	SCZ.Clozuk.2018	PDIA4	Transcriptome	BRAIN	TWAS	PsychENCODE	FUSION	0.09452		0.925		30545856	10.1126/science.aat8127	Gandal et all science	BRAIN
PDIA4	P13667	30167	CIS	BIP_PGC3_noukb	UKBB-PPP_Specific	NA,-		0.00734513	0.00734513	UKBB_PPP	UKBB_PPP	0.179452	27.4561	BD.PGC.ruderferCell2018	PDIA4	Transcriptome	BRAIN	TWAS	PsychENCODE	FUSION	1.54679		0.122		30545856	10.1126/science.aat8127	Gandal et all science	BRAIN
PDIA4	P13667	30167	CIS	BIP_PGC3_noukb	UKBB-PPP_Specific	NA,-		0.00734513	0.00734513	UKBB_PPP	UKBB_PPP	0.179452	27.4561	Depression Howard et all	PDIA4	Proteiome	BRAIN DPFC	PWAS	ROS/MAP	FUSION	-1.9356		0.0529		33846625	10.1038/s41593-021-00832-6	Wingo Nat Neurosci	BRAIN
PDIA4	P13667	30167	CIS	BIP_PGC3_noukb	UKBB-PPP_Specific	NA,-		0.00734513	0.00734513	UKBB_PPP	UKBB_PPP	0.179452	27.4561	Depression Howard et all	PDIA4	Transcriptome	BRAIN DPFC	TWAS	dPFC of 152 participants of European descent	FUSION	0.1904		0.84899		33846625	10.1038/s41593-021-00832-6	Wingo Nat Neurosci	BRAIN
PDIA4	P13667	30167	CIS	BIP_PGC3_noukb	UKBB-PPP_Specific	NA,-		0.00734513	0.00734513	UKBB_PPP	UKBB_PPP	0.179452	27.4561	Depression Howard et all	PDIA4	Proteiome	BRAIN	PWAS	ROS/MAP	FUSION	-1.72682		0.0842		33846625	10.1038/s41593-021-00832-6	Wingo Nat Neurosci	BRAIN
PDIA4	P13667	30167	CIS	BIP_PGC3_noukb	UKBB-PPP_Specific	NA,-		0.00734513	0.00734513	UKBB_PPP	UKBB_PPP	0.179452	27.4561	SCZ	PDIA4	Transcriptome	Brain_Frontal_Cortex_BA9	TWAS	GteX	FUSION			0.987		34416157	10.1016/j.ajhg.2021.07.011	Ayg√ºn N et al	Brain
PDIA4	P13667	30167	CIS	Cognition_Meta	UKBB-PPP_Specific	NA,+		0.283467	0.283467	UKBB_PPP	UKBB_PPP	0.963271	1059.6	SCZ_PGC3	PDIA4	Transcriptome	DLPFC	MR	CMC+GTEX	MendelianRandomization			0.335327		35460606	10.1016/j.ajhg.2022.04.004	Jiang eet all Am J Hum Genet	BRAIN
PDIA4	P13667	30167	CIS	Cognition_Meta	UKBB-PPP_Specific	NA,+		0.283467	0.283467	UKBB_PPP	UKBB_PPP	0.963271	1059.6	SCZ_PGC3	PDIA4	Transcriptome	DLPFC	MR	CMC+GTEX	MendelianRandomization			0.379067		35460606	10.1016/j.ajhg.2022.04.004	Jiang eet all Am J Hum Genet	BRAIN
PDIA4	P13667	30167	CIS	Cognition_Meta	UKBB-PPP_Specific	NA,+		0.283467	0.283467	UKBB_PPP	UKBB_PPP	0.963271	1059.6	SCZ_PGC3	PDIA4	Transcriptome	DLPFC	MR	CMC+GTEX	MendelianRandomization			0.397742		35460606	10.1016/j.ajhg.2022.04.004	Jiang eet all Am J Hum Genet	BRAIN
PDIA4	P13667	30167	CIS	Cognition_Meta	UKBB-PPP_Specific	NA,+		0.283467	0.283467	UKBB_PPP	UKBB_PPP	0.963271	1059.6	SCZ_PGC3	PDIA4	Transcriptome	DLPFC	MR	CMC+GTEX	EMIC			0.32172		35460606	10.1016/j.ajhg.2022.04.004	Jiang eet all Am J Hum Genet	BRAIN
PDIA4	P13667	30167	CIS	Cognition_Meta	UKBB-PPP_Specific	NA,+		0.283467	0.283467	UKBB_PPP	UKBB_PPP	0.963271	1059.6	BIP_2019_Stahl_etall	PDIA4	Transcriptome	DLPFC	MR	CMC+GTEX	MendelianRandomization			0.390174		35460606	10.1016/j.ajhg.2022.04.004	Jiang eet all Am J Hum Genet	BRAIN
PDIA4	P13667	30167	CIS	Cognition_Meta	UKBB-PPP_Specific	NA,+		0.283467	0.283467	UKBB_PPP	UKBB_PPP	0.963271	1059.6	BIP_2019_Stahl_etall	PDIA4	Transcriptome	DLPFC	MR	CMC+GTEX	MendelianRandomization			0.327871		35460606	10.1016/j.ajhg.2022.04.004	Jiang eet all Am J Hum Genet	BRAIN
PDIA4	P13667	30167	CIS	Cognition_Meta	UKBB-PPP_Specific	NA,+		0.283467	0.283467	UKBB_PPP	UKBB_PPP	0.963271	1059.6	BIP_2019_Stahl_etall	PDIA4	Transcriptome	DLPFC	MR	CMC+GTEX	MendelianRandomization			0.762859		35460606	10.1016/j.ajhg.2022.04.004	Jiang eet all Am J Hum Genet	BRAIN
PDIA4	P13667	30167	CIS	Cognition_Meta	UKBB-PPP_Specific	NA,+		0.283467	0.283467	UKBB_PPP	UKBB_PPP	0.963271	1059.6	BIP_2019_Stahl_etall	PDIA4	Transcriptome	DLPFC	MR	CMC+GTEX	EMIC			0.0485322		35460606	10.1016/j.ajhg.2022.04.004	Jiang eet all Am J Hum Genet	BRAIN
PDIA4	P13667	30167	CIS	Cognition_Meta	UKBB-PPP_Specific	NA,+		0.283467	0.283467	UKBB_PPP	UKBB_PPP	0.963271	1059.6	Deepression_Wray_tall	PDIA4	Proteiome	BRAIN DLPFC	MR	ROS/MAP	TwoSampleMR	-0.11	0.08	0.141		35296807	10.1038/s41380-022-01507-9	Deng et all Mol Psychiatry	BRAIN
PDIA4	P13667	30167	CIS	Cognition_Meta	UKBB-PPP_Specific	NA,+		0.283467	0.283467	UKBB_PPP	UKBB_PPP	0.963271	1059.6	Deepression_Wray_tall	PDIA4	Transcriptome	BRAIN DLPFC	MR	PsychENCODE	TwoSampleMR	-0.01	0.01	0.383		35296807	10.1038/s41380-022-01507-9	Deng et all Mol Psychiatry	BRAIN
PDIA4	P13667	30167	CIS	Cognition_Meta	UKBB-PPP_Specific	NA,+		0.283467	0.283467	UKBB_PPP	UKBB_PPP	0.963271	1059.6	SCZ_PGC3	PDIA4	Transcriptome	DLPFC	SMR	CMC+GTEX	SMR	0.000200421	0.0218437	0.992679		35460606	10.1016/j.ajhg.2022.04.004	Jiang eet all Am J Hum Genet	BRAIN
PDIA4	P13667	30167	CIS	Cognition_Meta	UKBB-PPP_Specific	NA,+		0.283467	0.283467	UKBB_PPP	UKBB_PPP	0.963271	1059.6	SCZ_PGC3	PDIA4	Transcriptome_Transcriptlvel	DLPFC	SMR	CMC+GTEX	SMR	0.000196098	0.0213726	0.992679		35460606	10.1016/j.ajhg.2022.04.004	Jiang eet all Am J Hum Genet	BRAIN
PDIA4	P13667	30167	CIS	Cognition_Meta	UKBB-PPP_Specific	NA,+		0.283467	0.283467	UKBB_PPP	UKBB_PPP	0.963271	1059.6	SCZ.Clozuk.2018	PDIA4	Transcriptome	BRAIN	SMR	PsychENCODE	SMR	0.00784835	0.0196777	0.69		30545856	10.1126/science.aat8127	Gandal et all science	BRAIN
PDIA4	P13667	30167	CIS	Cognition_Meta	UKBB-PPP_Specific	NA,+		0.283467	0.283467	UKBB_PPP	UKBB_PPP	0.963271	1059.6	BD.PGC.ruderferCell2018	PDIA4	Transcriptome	BRAIN	SMR	PsychENCODE	SMR	0.045013	0.02979	0.130786		30545856	10.1126/science.aat8127	Gandal et all science	BRAIN
PDIA4	P13667	30167	CIS	Cognition_Meta	UKBB-PPP_Specific	NA,+		0.283467	0.283467	UKBB_PPP	UKBB_PPP	0.963271	1059.6	Depression Howard et all	PDIA4	Proteiome	BRAIN DPFC	SMR	ROS/MAP	SMR	-0.114689	0.0789608	0.146368		33846625	10.1038/s41593-021-00832-6	Wingo Nat Neurosci	BRAIN
PDIA4	P13667	30167	CIS	Cognition_Meta	UKBB-PPP_Specific	NA,+		0.283467	0.283467	UKBB_PPP	UKBB_PPP	0.963271	1059.6	SCZ	PDIA4	Proteiome	BLOOD	SMR	eQTLGen	SMR	-0.0413703	0.0499989	0.407997		37415601	10.3389/fgene.2023.1191264	Gedik et all Front Genet	BLOOD
PDIA4	P13667	30167	CIS	Cognition_Meta	UKBB-PPP_Specific	NA,+		0.283467	0.283467	UKBB_PPP	UKBB_PPP	0.963271	1059.6	MDD	PDIA4	Proteiome	BRAIN	SMR	BrainMeta	SMR	-0.0106624	0.00779959	0.17161		37415601	10.3389/fgene.2023.1191264	Gedik et all Front Genet	BRAIN
PDIA4	P13667	30167	CIS	Cognition_Meta	UKBB-PPP_Specific	NA,+		0.283467	0.283467	UKBB_PPP	UKBB_PPP	0.963271	1059.6	BIP	PDIA4	Proteiome	BRAIN	SMR	BrainMeta	SMR	0.0400604	0.016695	0.0164151		37415601	10.3389/fgene.2023.1191264	Gedik et all Front Genet	BRAIN
PDIA4	P13667	30167	CIS	Cognition_Meta	UKBB-PPP_Specific	NA,+		0.283467	0.283467	UKBB_PPP	UKBB_PPP	0.963271	1059.6	SCZ	PDIA4	Proteiome	BRAIN	SMR	BrainMeta	SMR	-0.00706172	0.0145572	0.627605		37415601	10.3389/fgene.2023.1191264	Gedik et all Front Genet	BRAIN
PDIA4	P13667	30167	CIS	Cognition_Meta	UKBB-PPP_Specific	NA,+		0.283467	0.283467	UKBB_PPP	UKBB_PPP	0.963271	1059.6	MDD	PDIA4	Proteiome	BLOOD	SMR	eQTLGen	SMR	-0.024866	0.0232088	0.283988		37415601	10.3389/fgene.2023.1191264	Gedik et all Front Genet	BLOOD
PDIA4	P13667	30167	CIS	Cognition_Meta	UKBB-PPP_Specific	NA,+		0.283467	0.283467	UKBB_PPP	UKBB_PPP	0.963271	1059.6	BIP	PDIA4	Proteiome	BLOOD	SMR	eQTLGen	SMR	0.121409	0.0577664	0.0355774		37415601	10.3389/fgene.2023.1191264	Gedik et all Front Genet	BLOOD
PDIA4	P13667	30167	CIS	Cognition_Meta	UKBB-PPP_Specific	NA,+		0.283467	0.283467	UKBB_PPP	UKBB_PPP	0.963271	1059.6	MDD	PDIA4	Proteiome	BRAIN	SMR	Wingo et al., 2022, in 722 samples	SMR	-0.0105964	0.00721708	0.14204		37415601	10.3389/fgene.2023.1191264	Gedik et all Front Genet	BRAIN
PDIA4	P13667	30167	CIS	Cognition_Meta	UKBB-PPP_Specific	NA,+		0.283467	0.283467	UKBB_PPP	UKBB_PPP	0.963271	1059.6	BIP	PDIA4	Proteiome	BRAIN	SMR	Wingo et al., 2022, in 722 samples	SMR	0.0369471	0.0157178	0.0187401		37415601	10.3389/fgene.2023.1191264	Gedik et all Front Genet	BRAIN
PDIA4	P13667	30167	CIS	Cognition_Meta	UKBB-PPP_Specific	NA,+		0.283467	0.283467	UKBB_PPP	UKBB_PPP	0.963271	1059.6	SCZ	PDIA4	Proteiome	BRAIN	SMR	Wingo et al., 2022, in 722 samples	SMR	-0.0111693	0.0125092	0.371916		37415601	10.3389/fgene.2023.1191264	Gedik et all Front Genet	BRAIN
PDIA4	P13667	30167	CIS	Cognition_Meta	UKBB-PPP_Specific	NA,+		0.283467	0.283467	UKBB_PPP	UKBB_PPP	0.963271	1059.6	SCZ	PDIA4	Transcriptome	BRAIN_DLPFC	TWAS	CMC	FUSION	0.52762		0.598		31691811	10.1093/hmg/ddz253	Hall et al Hum Mol Genet	BRAIN
PDIA4	P13667	30167	CIS	Cognition_Meta	UKBB-PPP_Specific	NA,+		0.283467	0.283467	UKBB_PPP	UKBB_PPP	0.963271	1059.6	SCZ.Clozuk.2018	PDIA4	Transcriptome	BRAIN	TWAS	PsychENCODE	FUSION	0.09452		0.925		30545856	10.1126/science.aat8127	Gandal et all science	BRAIN
PDIA4	P13667	30167	CIS	Cognition_Meta	UKBB-PPP_Specific	NA,+		0.283467	0.283467	UKBB_PPP	UKBB_PPP	0.963271	1059.6	BD.PGC.ruderferCell2018	PDIA4	Transcriptome	BRAIN	TWAS	PsychENCODE	FUSION	1.54679		0.122		30545856	10.1126/science.aat8127	Gandal et all science	BRAIN
PDIA4	P13667	30167	CIS	Cognition_Meta	UKBB-PPP_Specific	NA,+		0.283467	0.283467	UKBB_PPP	UKBB_PPP	0.963271	1059.6	Depression Howard et all	PDIA4	Proteiome	BRAIN DPFC	PWAS	ROS/MAP	FUSION	-1.9356		0.0529		33846625	10.1038/s41593-021-00832-6	Wingo Nat Neurosci	BRAIN
PDIA4	P13667	30167	CIS	Cognition_Meta	UKBB-PPP_Specific	NA,+		0.283467	0.283467	UKBB_PPP	UKBB_PPP	0.963271	1059.6	Depression Howard et all	PDIA4	Transcriptome	BRAIN DPFC	TWAS	dPFC of 152 participants of European descent	FUSION	0.1904		0.84899		33846625	10.1038/s41593-021-00832-6	Wingo Nat Neurosci	BRAIN
PDIA4	P13667	30167	CIS	Cognition_Meta	UKBB-PPP_Specific	NA,+		0.283467	0.283467	UKBB_PPP	UKBB_PPP	0.963271	1059.6	Depression Howard et all	PDIA4	Proteiome	BRAIN	PWAS	ROS/MAP	FUSION	-1.72682		0.0842		33846625	10.1038/s41593-021-00832-6	Wingo Nat Neurosci	BRAIN
PDIA4	P13667	30167	CIS	Cognition_Meta	UKBB-PPP_Specific	NA,+		0.283467	0.283467	UKBB_PPP	UKBB_PPP	0.963271	1059.6	SCZ	PDIA4	Transcriptome	Brain_Frontal_Cortex_BA9	TWAS	GteX	FUSION			0.987		34416157	10.1016/j.ajhg.2021.07.011	Ayg√ºn N et al	Brain
PDIA4	P13667	30167	CIS	Depression_iPSYCH_2023	UKBB-PPP_Specific	NA,+		0.530812	0.530812	UKBB_PPP	UKBB_PPP	1.20986	1984.17	SCZ_PGC3	PDIA4	Transcriptome	DLPFC	MR	CMC+GTEX	MendelianRandomization			0.335327		35460606	10.1016/j.ajhg.2022.04.004	Jiang eet all Am J Hum Genet	BRAIN
PDIA4	P13667	30167	CIS	Depression_iPSYCH_2023	UKBB-PPP_Specific	NA,+		0.530812	0.530812	UKBB_PPP	UKBB_PPP	1.20986	1984.17	SCZ_PGC3	PDIA4	Transcriptome	DLPFC	MR	CMC+GTEX	MendelianRandomization			0.379067		35460606	10.1016/j.ajhg.2022.04.004	Jiang eet all Am J Hum Genet	BRAIN
PDIA4	P13667	30167	CIS	Depression_iPSYCH_2023	UKBB-PPP_Specific	NA,+		0.530812	0.530812	UKBB_PPP	UKBB_PPP	1.20986	1984.17	SCZ_PGC3	PDIA4	Transcriptome	DLPFC	MR	CMC+GTEX	MendelianRandomization			0.397742		35460606	10.1016/j.ajhg.2022.04.004	Jiang eet all Am J Hum Genet	BRAIN
PDIA4	P13667	30167	CIS	Depression_iPSYCH_2023	UKBB-PPP_Specific	NA,+		0.530812	0.530812	UKBB_PPP	UKBB_PPP	1.20986	1984.17	SCZ_PGC3	PDIA4	Transcriptome	DLPFC	MR	CMC+GTEX	EMIC			0.32172		35460606	10.1016/j.ajhg.2022.04.004	Jiang eet all Am J Hum Genet	BRAIN
PDIA4	P13667	30167	CIS	Depression_iPSYCH_2023	UKBB-PPP_Specific	NA,+		0.530812	0.530812	UKBB_PPP	UKBB_PPP	1.20986	1984.17	BIP_2019_Stahl_etall	PDIA4	Transcriptome	DLPFC	MR	CMC+GTEX	MendelianRandomization			0.390174		35460606	10.1016/j.ajhg.2022.04.004	Jiang eet all Am J Hum Genet	BRAIN
PDIA4	P13667	30167	CIS	Depression_iPSYCH_2023	UKBB-PPP_Specific	NA,+		0.530812	0.530812	UKBB_PPP	UKBB_PPP	1.20986	1984.17	BIP_2019_Stahl_etall	PDIA4	Transcriptome	DLPFC	MR	CMC+GTEX	MendelianRandomization			0.327871		35460606	10.1016/j.ajhg.2022.04.004	Jiang eet all Am J Hum Genet	BRAIN
PDIA4	P13667	30167	CIS	Depression_iPSYCH_2023	UKBB-PPP_Specific	NA,+		0.530812	0.530812	UKBB_PPP	UKBB_PPP	1.20986	1984.17	BIP_2019_Stahl_etall	PDIA4	Transcriptome	DLPFC	MR	CMC+GTEX	MendelianRandomization			0.762859		35460606	10.1016/j.ajhg.2022.04.004	Jiang eet all Am J Hum Genet	BRAIN
PDIA4	P13667	30167	CIS	Depression_iPSYCH_2023	UKBB-PPP_Specific	NA,+		0.530812	0.530812	UKBB_PPP	UKBB_PPP	1.20986	1984.17	BIP_2019_Stahl_etall	PDIA4	Transcriptome	DLPFC	MR	CMC+GTEX	EMIC			0.0485322		35460606	10.1016/j.ajhg.2022.04.004	Jiang eet all Am J Hum Genet	BRAIN
PDIA4	P13667	30167	CIS	Depression_iPSYCH_2023	UKBB-PPP_Specific	NA,+		0.530812	0.530812	UKBB_PPP	UKBB_PPP	1.20986	1984.17	Deepression_Wray_tall	PDIA4	Proteiome	BRAIN DLPFC	MR	ROS/MAP	TwoSampleMR	-0.11	0.08	0.141		35296807	10.1038/s41380-022-01507-9	Deng et all Mol Psychiatry	BRAIN
PDIA4	P13667	30167	CIS	Depression_iPSYCH_2023	UKBB-PPP_Specific	NA,+		0.530812	0.530812	UKBB_PPP	UKBB_PPP	1.20986	1984.17	Deepression_Wray_tall	PDIA4	Transcriptome	BRAIN DLPFC	MR	PsychENCODE	TwoSampleMR	-0.01	0.01	0.383		35296807	10.1038/s41380-022-01507-9	Deng et all Mol Psychiatry	BRAIN
PDIA4	P13667	30167	CIS	Depression_iPSYCH_2023	UKBB-PPP_Specific	NA,+		0.530812	0.530812	UKBB_PPP	UKBB_PPP	1.20986	1984.17	SCZ_PGC3	PDIA4	Transcriptome	DLPFC	SMR	CMC+GTEX	SMR	0.000200421	0.0218437	0.992679		35460606	10.1016/j.ajhg.2022.04.004	Jiang eet all Am J Hum Genet	BRAIN
PDIA4	P13667	30167	CIS	Depression_iPSYCH_2023	UKBB-PPP_Specific	NA,+		0.530812	0.530812	UKBB_PPP	UKBB_PPP	1.20986	1984.17	SCZ_PGC3	PDIA4	Transcriptome_Transcriptlvel	DLPFC	SMR	CMC+GTEX	SMR	0.000196098	0.0213726	0.992679		35460606	10.1016/j.ajhg.2022.04.004	Jiang eet all Am J Hum Genet	BRAIN
PDIA4	P13667	30167	CIS	Depression_iPSYCH_2023	UKBB-PPP_Specific	NA,+		0.530812	0.530812	UKBB_PPP	UKBB_PPP	1.20986	1984.17	SCZ.Clozuk.2018	PDIA4	Transcriptome	BRAIN	SMR	PsychENCODE	SMR	0.00784835	0.0196777	0.69		30545856	10.1126/science.aat8127	Gandal et all science	BRAIN
PDIA4	P13667	30167	CIS	Depression_iPSYCH_2023	UKBB-PPP_Specific	NA,+		0.530812	0.530812	UKBB_PPP	UKBB_PPP	1.20986	1984.17	BD.PGC.ruderferCell2018	PDIA4	Transcriptome	BRAIN	SMR	PsychENCODE	SMR	0.045013	0.02979	0.130786		30545856	10.1126/science.aat8127	Gandal et all science	BRAIN
PDIA4	P13667	30167	CIS	Depression_iPSYCH_2023	UKBB-PPP_Specific	NA,+		0.530812	0.530812	UKBB_PPP	UKBB_PPP	1.20986	1984.17	Depression Howard et all	PDIA4	Proteiome	BRAIN DPFC	SMR	ROS/MAP	SMR	-0.114689	0.0789608	0.146368		33846625	10.1038/s41593-021-00832-6	Wingo Nat Neurosci	BRAIN
PDIA4	P13667	30167	CIS	Depression_iPSYCH_2023	UKBB-PPP_Specific	NA,+		0.530812	0.530812	UKBB_PPP	UKBB_PPP	1.20986	1984.17	SCZ	PDIA4	Proteiome	BLOOD	SMR	eQTLGen	SMR	-0.0413703	0.0499989	0.407997		37415601	10.3389/fgene.2023.1191264	Gedik et all Front Genet	BLOOD
PDIA4	P13667	30167	CIS	Depression_iPSYCH_2023	UKBB-PPP_Specific	NA,+		0.530812	0.530812	UKBB_PPP	UKBB_PPP	1.20986	1984.17	MDD	PDIA4	Proteiome	BRAIN	SMR	BrainMeta	SMR	-0.0106624	0.00779959	0.17161		37415601	10.3389/fgene.2023.1191264	Gedik et all Front Genet	BRAIN
PDIA4	P13667	30167	CIS	Depression_iPSYCH_2023	UKBB-PPP_Specific	NA,+		0.530812	0.530812	UKBB_PPP	UKBB_PPP	1.20986	1984.17	BIP	PDIA4	Proteiome	BRAIN	SMR	BrainMeta	SMR	0.0400604	0.016695	0.0164151		37415601	10.3389/fgene.2023.1191264	Gedik et all Front Genet	BRAIN
PDIA4	P13667	30167	CIS	Depression_iPSYCH_2023	UKBB-PPP_Specific	NA,+		0.530812	0.530812	UKBB_PPP	UKBB_PPP	1.20986	1984.17	SCZ	PDIA4	Proteiome	BRAIN	SMR	BrainMeta	SMR	-0.00706172	0.0145572	0.627605		37415601	10.3389/fgene.2023.1191264	Gedik et all Front Genet	BRAIN
PDIA4	P13667	30167	CIS	Depression_iPSYCH_2023	UKBB-PPP_Specific	NA,+		0.530812	0.530812	UKBB_PPP	UKBB_PPP	1.20986	1984.17	MDD	PDIA4	Proteiome	BLOOD	SMR	eQTLGen	SMR	-0.024866	0.0232088	0.283988		37415601	10.3389/fgene.2023.1191264	Gedik et all Front Genet	BLOOD
PDIA4	P13667	30167	CIS	Depression_iPSYCH_2023	UKBB-PPP_Specific	NA,+		0.530812	0.530812	UKBB_PPP	UKBB_PPP	1.20986	1984.17	BIP	PDIA4	Proteiome	BLOOD	SMR	eQTLGen	SMR	0.121409	0.0577664	0.0355774		37415601	10.3389/fgene.2023.1191264	Gedik et all Front Genet	BLOOD
PDIA4	P13667	30167	CIS	Depression_iPSYCH_2023	UKBB-PPP_Specific	NA,+		0.530812	0.530812	UKBB_PPP	UKBB_PPP	1.20986	1984.17	MDD	PDIA4	Proteiome	BRAIN	SMR	Wingo et al., 2022, in 722 samples	SMR	-0.0105964	0.00721708	0.14204		37415601	10.3389/fgene.2023.1191264	Gedik et all Front Genet	BRAIN
PDIA4	P13667	30167	CIS	Depression_iPSYCH_2023	UKBB-PPP_Specific	NA,+		0.530812	0.530812	UKBB_PPP	UKBB_PPP	1.20986	1984.17	BIP	PDIA4	Proteiome	BRAIN	SMR	Wingo et al., 2022, in 722 samples	SMR	0.0369471	0.0157178	0.0187401		37415601	10.3389/fgene.2023.1191264	Gedik et all Front Genet	BRAIN
PDIA4	P13667	30167	CIS	Depression_iPSYCH_2023	UKBB-PPP_Specific	NA,+		0.530812	0.530812	UKBB_PPP	UKBB_PPP	1.20986	1984.17	SCZ	PDIA4	Proteiome	BRAIN	SMR	Wingo et al., 2022, in 722 samples	SMR	-0.0111693	0.0125092	0.371916		37415601	10.3389/fgene.2023.1191264	Gedik et all Front Genet	BRAIN
PDIA4	P13667	30167	CIS	Depression_iPSYCH_2023	UKBB-PPP_Specific	NA,+		0.530812	0.530812	UKBB_PPP	UKBB_PPP	1.20986	1984.17	SCZ	PDIA4	Transcriptome	BRAIN_DLPFC	TWAS	CMC	FUSION	0.52762		0.598		31691811	10.1093/hmg/ddz253	Hall et al Hum Mol Genet	BRAIN
PDIA4	P13667	30167	CIS	Depression_iPSYCH_2023	UKBB-PPP_Specific	NA,+		0.530812	0.530812	UKBB_PPP	UKBB_PPP	1.20986	1984.17	SCZ.Clozuk.2018	PDIA4	Transcriptome	BRAIN	TWAS	PsychENCODE	FUSION	0.09452		0.925		30545856	10.1126/science.aat8127	Gandal et all science	BRAIN
PDIA4	P13667	30167	CIS	Depression_iPSYCH_2023	UKBB-PPP_Specific	NA,+		0.530812	0.530812	UKBB_PPP	UKBB_PPP	1.20986	1984.17	BD.PGC.ruderferCell2018	PDIA4	Transcriptome	BRAIN	TWAS	PsychENCODE	FUSION	1.54679		0.122		30545856	10.1126/science.aat8127	Gandal et all science	BRAIN
PDIA4	P13667	30167	CIS	Depression_iPSYCH_2023	UKBB-PPP_Specific	NA,+		0.530812	0.530812	UKBB_PPP	UKBB_PPP	1.20986	1984.17	Depression Howard et all	PDIA4	Proteiome	BRAIN DPFC	PWAS	ROS/MAP	FUSION	-1.9356		0.0529		33846625	10.1038/s41593-021-00832-6	Wingo Nat Neurosci	BRAIN
PDIA4	P13667	30167	CIS	Depression_iPSYCH_2023	UKBB-PPP_Specific	NA,+		0.530812	0.530812	UKBB_PPP	UKBB_PPP	1.20986	1984.17	Depression Howard et all	PDIA4	Transcriptome	BRAIN DPFC	TWAS	dPFC of 152 participants of European descent	FUSION	0.1904		0.84899		33846625	10.1038/s41593-021-00832-6	Wingo Nat Neurosci	BRAIN
PDIA4	P13667	30167	CIS	Depression_iPSYCH_2023	UKBB-PPP_Specific	NA,+		0.530812	0.530812	UKBB_PPP	UKBB_PPP	1.20986	1984.17	Depression Howard et all	PDIA4	Proteiome	BRAIN	PWAS	ROS/MAP	FUSION	-1.72682		0.0842		33846625	10.1038/s41593-021-00832-6	Wingo Nat Neurosci	BRAIN
PDIA4	P13667	30167	CIS	Depression_iPSYCH_2023	UKBB-PPP_Specific	NA,+		0.530812	0.530812	UKBB_PPP	UKBB_PPP	1.20986	1984.17	SCZ	PDIA4	Transcriptome	Brain_Frontal_Cortex_BA9	TWAS	GteX	FUSION			0.987		34416157	10.1016/j.ajhg.2021.07.011	Ayg√ºn N et al	Brain
PDIA4	P13667	30167	CIS	PGC3_SCZ_NoUKB	UKBB-PPP_Specific	NA,-		0.63571	0.63571	UKBB_PPP	UKBB_PPP	1.24088	2376.28	SCZ_PGC3	PDIA4	Transcriptome	DLPFC	MR	CMC+GTEX	MendelianRandomization			0.335327		35460606	10.1016/j.ajhg.2022.04.004	Jiang eet all Am J Hum Genet	BRAIN
PDIA4	P13667	30167	CIS	PGC3_SCZ_NoUKB	UKBB-PPP_Specific	NA,-		0.63571	0.63571	UKBB_PPP	UKBB_PPP	1.24088	2376.28	SCZ_PGC3	PDIA4	Transcriptome	DLPFC	MR	CMC+GTEX	MendelianRandomization			0.379067		35460606	10.1016/j.ajhg.2022.04.004	Jiang eet all Am J Hum Genet	BRAIN
PDIA4	P13667	30167	CIS	PGC3_SCZ_NoUKB	UKBB-PPP_Specific	NA,-		0.63571	0.63571	UKBB_PPP	UKBB_PPP	1.24088	2376.28	SCZ_PGC3	PDIA4	Transcriptome	DLPFC	MR	CMC+GTEX	MendelianRandomization			0.397742		35460606	10.1016/j.ajhg.2022.04.004	Jiang eet all Am J Hum Genet	BRAIN
PDIA4	P13667	30167	CIS	PGC3_SCZ_NoUKB	UKBB-PPP_Specific	NA,-		0.63571	0.63571	UKBB_PPP	UKBB_PPP	1.24088	2376.28	SCZ_PGC3	PDIA4	Transcriptome	DLPFC	MR	CMC+GTEX	EMIC			0.32172		35460606	10.1016/j.ajhg.2022.04.004	Jiang eet all Am J Hum Genet	BRAIN
PDIA4	P13667	30167	CIS	PGC3_SCZ_NoUKB	UKBB-PPP_Specific	NA,-		0.63571	0.63571	UKBB_PPP	UKBB_PPP	1.24088	2376.28	BIP_2019_Stahl_etall	PDIA4	Transcriptome	DLPFC	MR	CMC+GTEX	MendelianRandomization			0.390174		35460606	10.1016/j.ajhg.2022.04.004	Jiang eet all Am J Hum Genet	BRAIN
PDIA4	P13667	30167	CIS	PGC3_SCZ_NoUKB	UKBB-PPP_Specific	NA,-		0.63571	0.63571	UKBB_PPP	UKBB_PPP	1.24088	2376.28	BIP_2019_Stahl_etall	PDIA4	Transcriptome	DLPFC	MR	CMC+GTEX	MendelianRandomization			0.327871		35460606	10.1016/j.ajhg.2022.04.004	Jiang eet all Am J Hum Genet	BRAIN
PDIA4	P13667	30167	CIS	PGC3_SCZ_NoUKB	UKBB-PPP_Specific	NA,-		0.63571	0.63571	UKBB_PPP	UKBB_PPP	1.24088	2376.28	BIP_2019_Stahl_etall	PDIA4	Transcriptome	DLPFC	MR	CMC+GTEX	MendelianRandomization			0.762859		35460606	10.1016/j.ajhg.2022.04.004	Jiang eet all Am J Hum Genet	BRAIN
PDIA4	P13667	30167	CIS	PGC3_SCZ_NoUKB	UKBB-PPP_Specific	NA,-		0.63571	0.63571	UKBB_PPP	UKBB_PPP	1.24088	2376.28	BIP_2019_Stahl_etall	PDIA4	Transcriptome	DLPFC	MR	CMC+GTEX	EMIC			0.0485322		35460606	10.1016/j.ajhg.2022.04.004	Jiang eet all Am J Hum Genet	BRAIN
PDIA4	P13667	30167	CIS	PGC3_SCZ_NoUKB	UKBB-PPP_Specific	NA,-		0.63571	0.63571	UKBB_PPP	UKBB_PPP	1.24088	2376.28	Deepression_Wray_tall	PDIA4	Proteiome	BRAIN DLPFC	MR	ROS/MAP	TwoSampleMR	-0.11	0.08	0.141		35296807	10.1038/s41380-022-01507-9	Deng et all Mol Psychiatry	BRAIN
PDIA4	P13667	30167	CIS	PGC3_SCZ_NoUKB	UKBB-PPP_Specific	NA,-		0.63571	0.63571	UKBB_PPP	UKBB_PPP	1.24088	2376.28	Deepression_Wray_tall	PDIA4	Transcriptome	BRAIN DLPFC	MR	PsychENCODE	TwoSampleMR	-0.01	0.01	0.383		35296807	10.1038/s41380-022-01507-9	Deng et all Mol Psychiatry	BRAIN
PDIA4	P13667	30167	CIS	PGC3_SCZ_NoUKB	UKBB-PPP_Specific	NA,-		0.63571	0.63571	UKBB_PPP	UKBB_PPP	1.24088	2376.28	SCZ_PGC3	PDIA4	Transcriptome	DLPFC	SMR	CMC+GTEX	SMR	0.000200421	0.0218437	0.992679		35460606	10.1016/j.ajhg.2022.04.004	Jiang eet all Am J Hum Genet	BRAIN
PDIA4	P13667	30167	CIS	PGC3_SCZ_NoUKB	UKBB-PPP_Specific	NA,-		0.63571	0.63571	UKBB_PPP	UKBB_PPP	1.24088	2376.28	SCZ_PGC3	PDIA4	Transcriptome_Transcriptlvel	DLPFC	SMR	CMC+GTEX	SMR	0.000196098	0.0213726	0.992679		35460606	10.1016/j.ajhg.2022.04.004	Jiang eet all Am J Hum Genet	BRAIN
PDIA4	P13667	30167	CIS	PGC3_SCZ_NoUKB	UKBB-PPP_Specific	NA,-		0.63571	0.63571	UKBB_PPP	UKBB_PPP	1.24088	2376.28	SCZ.Clozuk.2018	PDIA4	Transcriptome	BRAIN	SMR	PsychENCODE	SMR	0.00784835	0.0196777	0.69		30545856	10.1126/science.aat8127	Gandal et all science	BRAIN
PDIA4	P13667	30167	CIS	PGC3_SCZ_NoUKB	UKBB-PPP_Specific	NA,-		0.63571	0.63571	UKBB_PPP	UKBB_PPP	1.24088	2376.28	BD.PGC.ruderferCell2018	PDIA4	Transcriptome	BRAIN	SMR	PsychENCODE	SMR	0.045013	0.02979	0.130786		30545856	10.1126/science.aat8127	Gandal et all science	BRAIN
PDIA4	P13667	30167	CIS	PGC3_SCZ_NoUKB	UKBB-PPP_Specific	NA,-		0.63571	0.63571	UKBB_PPP	UKBB_PPP	1.24088	2376.28	Depression Howard et all	PDIA4	Proteiome	BRAIN DPFC	SMR	ROS/MAP	SMR	-0.114689	0.0789608	0.146368		33846625	10.1038/s41593-021-00832-6	Wingo Nat Neurosci	BRAIN
PDIA4	P13667	30167	CIS	PGC3_SCZ_NoUKB	UKBB-PPP_Specific	NA,-		0.63571	0.63571	UKBB_PPP	UKBB_PPP	1.24088	2376.28	SCZ	PDIA4	Proteiome	BLOOD	SMR	eQTLGen	SMR	-0.0413703	0.0499989	0.407997		37415601	10.3389/fgene.2023.1191264	Gedik et all Front Genet	BLOOD
PDIA4	P13667	30167	CIS	PGC3_SCZ_NoUKB	UKBB-PPP_Specific	NA,-		0.63571	0.63571	UKBB_PPP	UKBB_PPP	1.24088	2376.28	MDD	PDIA4	Proteiome	BRAIN	SMR	BrainMeta	SMR	-0.0106624	0.00779959	0.17161		37415601	10.3389/fgene.2023.1191264	Gedik et all Front Genet	BRAIN
PDIA4	P13667	30167	CIS	PGC3_SCZ_NoUKB	UKBB-PPP_Specific	NA,-		0.63571	0.63571	UKBB_PPP	UKBB_PPP	1.24088	2376.28	BIP	PDIA4	Proteiome	BRAIN	SMR	BrainMeta	SMR	0.0400604	0.016695	0.0164151		37415601	10.3389/fgene.2023.1191264	Gedik et all Front Genet	BRAIN
PDIA4	P13667	30167	CIS	PGC3_SCZ_NoUKB	UKBB-PPP_Specific	NA,-		0.63571	0.63571	UKBB_PPP	UKBB_PPP	1.24088	2376.28	SCZ	PDIA4	Proteiome	BRAIN	SMR	BrainMeta	SMR	-0.00706172	0.0145572	0.627605		37415601	10.3389/fgene.2023.1191264	Gedik et all Front Genet	BRAIN
PDIA4	P13667	30167	CIS	PGC3_SCZ_NoUKB	UKBB-PPP_Specific	NA,-		0.63571	0.63571	UKBB_PPP	UKBB_PPP	1.24088	2376.28	MDD	PDIA4	Proteiome	BLOOD	SMR	eQTLGen	SMR	-0.024866	0.0232088	0.283988		37415601	10.3389/fgene.2023.1191264	Gedik et all Front Genet	BLOOD
PDIA4	P13667	30167	CIS	PGC3_SCZ_NoUKB	UKBB-PPP_Specific	NA,-		0.63571	0.63571	UKBB_PPP	UKBB_PPP	1.24088	2376.28	BIP	PDIA4	Proteiome	BLOOD	SMR	eQTLGen	SMR	0.121409	0.0577664	0.0355774		37415601	10.3389/fgene.2023.1191264	Gedik et all Front Genet	BLOOD
PDIA4	P13667	30167	CIS	PGC3_SCZ_NoUKB	UKBB-PPP_Specific	NA,-		0.63571	0.63571	UKBB_PPP	UKBB_PPP	1.24088	2376.28	MDD	PDIA4	Proteiome	BRAIN	SMR	Wingo et al., 2022, in 722 samples	SMR	-0.0105964	0.00721708	0.14204		37415601	10.3389/fgene.2023.1191264	Gedik et all Front Genet	BRAIN
PDIA4	P13667	30167	CIS	PGC3_SCZ_NoUKB	UKBB-PPP_Specific	NA,-		0.63571	0.63571	UKBB_PPP	UKBB_PPP	1.24088	2376.28	BIP	PDIA4	Proteiome	BRAIN	SMR	Wingo et al., 2022, in 722 samples	SMR	0.0369471	0.0157178	0.0187401		37415601	10.3389/fgene.2023.1191264	Gedik et all Front Genet	BRAIN
PDIA4	P13667	30167	CIS	PGC3_SCZ_NoUKB	UKBB-PPP_Specific	NA,-		0.63571	0.63571	UKBB_PPP	UKBB_PPP	1.24088	2376.28	SCZ	PDIA4	Proteiome	BRAIN	SMR	Wingo et al., 2022, in 722 samples	SMR	-0.0111693	0.0125092	0.371916		37415601	10.3389/fgene.2023.1191264	Gedik et all Front Genet	BRAIN
PDIA4	P13667	30167	CIS	PGC3_SCZ_NoUKB	UKBB-PPP_Specific	NA,-		0.63571	0.63571	UKBB_PPP	UKBB_PPP	1.24088	2376.28	SCZ	PDIA4	Transcriptome	BRAIN_DLPFC	TWAS	CMC	FUSION	0.52762		0.598		31691811	10.1093/hmg/ddz253	Hall et al Hum Mol Genet	BRAIN
PDIA4	P13667	30167	CIS	PGC3_SCZ_NoUKB	UKBB-PPP_Specific	NA,-		0.63571	0.63571	UKBB_PPP	UKBB_PPP	1.24088	2376.28	SCZ.Clozuk.2018	PDIA4	Transcriptome	BRAIN	TWAS	PsychENCODE	FUSION	0.09452		0.925		30545856	10.1126/science.aat8127	Gandal et all science	BRAIN
PDIA4	P13667	30167	CIS	PGC3_SCZ_NoUKB	UKBB-PPP_Specific	NA,-		0.63571	0.63571	UKBB_PPP	UKBB_PPP	1.24088	2376.28	BD.PGC.ruderferCell2018	PDIA4	Transcriptome	BRAIN	TWAS	PsychENCODE	FUSION	1.54679		0.122		30545856	10.1126/science.aat8127	Gandal et all science	BRAIN
PDIA4	P13667	30167	CIS	PGC3_SCZ_NoUKB	UKBB-PPP_Specific	NA,-		0.63571	0.63571	UKBB_PPP	UKBB_PPP	1.24088	2376.28	Depression Howard et all	PDIA4	Proteiome	BRAIN DPFC	PWAS	ROS/MAP	FUSION	-1.9356		0.0529		33846625	10.1038/s41593-021-00832-6	Wingo Nat Neurosci	BRAIN
PDIA4	P13667	30167	CIS	PGC3_SCZ_NoUKB	UKBB-PPP_Specific	NA,-		0.63571	0.63571	UKBB_PPP	UKBB_PPP	1.24088	2376.28	Depression Howard et all	PDIA4	Transcriptome	BRAIN DPFC	TWAS	dPFC of 152 participants of European descent	FUSION	0.1904		0.84899		33846625	10.1038/s41593-021-00832-6	Wingo Nat Neurosci	BRAIN
PDIA4	P13667	30167	CIS	PGC3_SCZ_NoUKB	UKBB-PPP_Specific	NA,-		0.63571	0.63571	UKBB_PPP	UKBB_PPP	1.24088	2376.28	Depression Howard et all	PDIA4	Proteiome	BRAIN	PWAS	ROS/MAP	FUSION	-1.72682		0.0842		33846625	10.1038/s41593-021-00832-6	Wingo Nat Neurosci	BRAIN
PDIA4	P13667	30167	CIS	PGC3_SCZ_NoUKB	UKBB-PPP_Specific	NA,-		0.63571	0.63571	UKBB_PPP	UKBB_PPP	1.24088	2376.28	SCZ	PDIA4	Transcriptome	Brain_Frontal_Cortex_BA9	TWAS	GteX	FUSION			0.987		34416157	10.1016/j.ajhg.2021.07.011	Ayg√ºn N et al	Brain
PDIA4	P13667	30167	TRANS	Cognition_Meta	BOTH	+,+	0.285825	0.0917288	0.888452	DECODE	UKBB_PPP	0.493885	624.765	SCZ_PGC3	PDIA4	Transcriptome	DLPFC	MR	CMC+GTEX	MendelianRandomization			0.335327		35460606	10.1016/j.ajhg.2022.04.004	Jiang eet all Am J Hum Genet	BRAIN
PDIA4	P13667	30167	TRANS	Cognition_Meta	BOTH	+,+	0.285825	0.0917288	0.888452	DECODE	UKBB_PPP	0.493885	624.765	SCZ_PGC3	PDIA4	Transcriptome	DLPFC	MR	CMC+GTEX	MendelianRandomization			0.379067		35460606	10.1016/j.ajhg.2022.04.004	Jiang eet all Am J Hum Genet	BRAIN
PDIA4	P13667	30167	TRANS	Cognition_Meta	BOTH	+,+	0.285825	0.0917288	0.888452	DECODE	UKBB_PPP	0.493885	624.765	SCZ_PGC3	PDIA4	Transcriptome	DLPFC	MR	CMC+GTEX	MendelianRandomization			0.397742		35460606	10.1016/j.ajhg.2022.04.004	Jiang eet all Am J Hum Genet	BRAIN
PDIA4	P13667	30167	TRANS	Cognition_Meta	BOTH	+,+	0.285825	0.0917288	0.888452	DECODE	UKBB_PPP	0.493885	624.765	SCZ_PGC3	PDIA4	Transcriptome	DLPFC	MR	CMC+GTEX	EMIC			0.32172		35460606	10.1016/j.ajhg.2022.04.004	Jiang eet all Am J Hum Genet	BRAIN
PDIA4	P13667	30167	TRANS	Cognition_Meta	BOTH	+,+	0.285825	0.0917288	0.888452	DECODE	UKBB_PPP	0.493885	624.765	BIP_2019_Stahl_etall	PDIA4	Transcriptome	DLPFC	MR	CMC+GTEX	MendelianRandomization			0.390174		35460606	10.1016/j.ajhg.2022.04.004	Jiang eet all Am J Hum Genet	BRAIN
PDIA4	P13667	30167	TRANS	Cognition_Meta	BOTH	+,+	0.285825	0.0917288	0.888452	DECODE	UKBB_PPP	0.493885	624.765	BIP_2019_Stahl_etall	PDIA4	Transcriptome	DLPFC	MR	CMC+GTEX	MendelianRandomization			0.327871		35460606	10.1016/j.ajhg.2022.04.004	Jiang eet all Am J Hum Genet	BRAIN
PDIA4	P13667	30167	TRANS	Cognition_Meta	BOTH	+,+	0.285825	0.0917288	0.888452	DECODE	UKBB_PPP	0.493885	624.765	BIP_2019_Stahl_etall	PDIA4	Transcriptome	DLPFC	MR	CMC+GTEX	MendelianRandomization			0.762859		35460606	10.1016/j.ajhg.2022.04.004	Jiang eet all Am J Hum Genet	BRAIN
PDIA4	P13667	30167	TRANS	Cognition_Meta	BOTH	+,+	0.285825	0.0917288	0.888452	DECODE	UKBB_PPP	0.493885	624.765	BIP_2019_Stahl_etall	PDIA4	Transcriptome	DLPFC	MR	CMC+GTEX	EMIC			0.0485322		35460606	10.1016/j.ajhg.2022.04.004	Jiang eet all Am J Hum Genet	BRAIN
PDIA4	P13667	30167	TRANS	Cognition_Meta	BOTH	+,+	0.285825	0.0917288	0.888452	DECODE	UKBB_PPP	0.493885	624.765	Deepression_Wray_tall	PDIA4	Proteiome	BRAIN DLPFC	MR	ROS/MAP	TwoSampleMR	-0.11	0.08	0.141		35296807	10.1038/s41380-022-01507-9	Deng et all Mol Psychiatry	BRAIN
PDIA4	P13667	30167	TRANS	Cognition_Meta	BOTH	+,+	0.285825	0.0917288	0.888452	DECODE	UKBB_PPP	0.493885	624.765	Deepression_Wray_tall	PDIA4	Transcriptome	BRAIN DLPFC	MR	PsychENCODE	TwoSampleMR	-0.01	0.01	0.383		35296807	10.1038/s41380-022-01507-9	Deng et all Mol Psychiatry	BRAIN
PDIA4	P13667	30167	TRANS	Cognition_Meta	BOTH	+,+	0.285825	0.0917288	0.888452	DECODE	UKBB_PPP	0.493885	624.765	SCZ_PGC3	PDIA4	Transcriptome	DLPFC	SMR	CMC+GTEX	SMR	0.000200421	0.0218437	0.992679		35460606	10.1016/j.ajhg.2022.04.004	Jiang eet all Am J Hum Genet	BRAIN
PDIA4	P13667	30167	TRANS	Cognition_Meta	BOTH	+,+	0.285825	0.0917288	0.888452	DECODE	UKBB_PPP	0.493885	624.765	SCZ_PGC3	PDIA4	Transcriptome_Transcriptlvel	DLPFC	SMR	CMC+GTEX	SMR	0.000196098	0.0213726	0.992679		35460606	10.1016/j.ajhg.2022.04.004	Jiang eet all Am J Hum Genet	BRAIN
PDIA4	P13667	30167	TRANS	Cognition_Meta	BOTH	+,+	0.285825	0.0917288	0.888452	DECODE	UKBB_PPP	0.493885	624.765	SCZ.Clozuk.2018	PDIA4	Transcriptome	BRAIN	SMR	PsychENCODE	SMR	0.00784835	0.0196777	0.69		30545856	10.1126/science.aat8127	Gandal et all science	BRAIN
PDIA4	P13667	30167	TRANS	Cognition_Meta	BOTH	+,+	0.285825	0.0917288	0.888452	DECODE	UKBB_PPP	0.493885	624.765	BD.PGC.ruderferCell2018	PDIA4	Transcriptome	BRAIN	SMR	PsychENCODE	SMR	0.045013	0.02979	0.130786		30545856	10.1126/science.aat8127	Gandal et all science	BRAIN
PDIA4	P13667	30167	TRANS	Cognition_Meta	BOTH	+,+	0.285825	0.0917288	0.888452	DECODE	UKBB_PPP	0.493885	624.765	Depression Howard et all	PDIA4	Proteiome	BRAIN DPFC	SMR	ROS/MAP	SMR	-0.114689	0.0789608	0.146368		33846625	10.1038/s41593-021-00832-6	Wingo Nat Neurosci	BRAIN
PDIA4	P13667	30167	TRANS	Cognition_Meta	BOTH	+,+	0.285825	0.0917288	0.888452	DECODE	UKBB_PPP	0.493885	624.765	SCZ	PDIA4	Proteiome	BLOOD	SMR	eQTLGen	SMR	-0.0413703	0.0499989	0.407997		37415601	10.3389/fgene.2023.1191264	Gedik et all Front Genet	BLOOD
PDIA4	P13667	30167	TRANS	Cognition_Meta	BOTH	+,+	0.285825	0.0917288	0.888452	DECODE	UKBB_PPP	0.493885	624.765	MDD	PDIA4	Proteiome	BRAIN	SMR	BrainMeta	SMR	-0.0106624	0.00779959	0.17161		37415601	10.3389/fgene.2023.1191264	Gedik et all Front Genet	BRAIN
PDIA4	P13667	30167	TRANS	Cognition_Meta	BOTH	+,+	0.285825	0.0917288	0.888452	DECODE	UKBB_PPP	0.493885	624.765	BIP	PDIA4	Proteiome	BRAIN	SMR	BrainMeta	SMR	0.0400604	0.016695	0.0164151		37415601	10.3389/fgene.2023.1191264	Gedik et all Front Genet	BRAIN
PDIA4	P13667	30167	TRANS	Cognition_Meta	BOTH	+,+	0.285825	0.0917288	0.888452	DECODE	UKBB_PPP	0.493885	624.765	SCZ	PDIA4	Proteiome	BRAIN	SMR	BrainMeta	SMR	-0.00706172	0.0145572	0.627605		37415601	10.3389/fgene.2023.1191264	Gedik et all Front Genet	BRAIN
PDIA4	P13667	30167	TRANS	Cognition_Meta	BOTH	+,+	0.285825	0.0917288	0.888452	DECODE	UKBB_PPP	0.493885	624.765	MDD	PDIA4	Proteiome	BLOOD	SMR	eQTLGen	SMR	-0.024866	0.0232088	0.283988		37415601	10.3389/fgene.2023.1191264	Gedik et all Front Genet	BLOOD
PDIA4	P13667	30167	TRANS	Cognition_Meta	BOTH	+,+	0.285825	0.0917288	0.888452	DECODE	UKBB_PPP	0.493885	624.765	BIP	PDIA4	Proteiome	BLOOD	SMR	eQTLGen	SMR	0.121409	0.0577664	0.0355774		37415601	10.3389/fgene.2023.1191264	Gedik et all Front Genet	BLOOD
PDIA4	P13667	30167	TRANS	Cognition_Meta	BOTH	+,+	0.285825	0.0917288	0.888452	DECODE	UKBB_PPP	0.493885	624.765	MDD	PDIA4	Proteiome	BRAIN	SMR	Wingo et al., 2022, in 722 samples	SMR	-0.0105964	0.00721708	0.14204		37415601	10.3389/fgene.2023.1191264	Gedik et all Front Genet	BRAIN
PDIA4	P13667	30167	TRANS	Cognition_Meta	BOTH	+,+	0.285825	0.0917288	0.888452	DECODE	UKBB_PPP	0.493885	624.765	BIP	PDIA4	Proteiome	BRAIN	SMR	Wingo et al., 2022, in 722 samples	SMR	0.0369471	0.0157178	0.0187401		37415601	10.3389/fgene.2023.1191264	Gedik et all Front Genet	BRAIN
PDIA4	P13667	30167	TRANS	Cognition_Meta	BOTH	+,+	0.285825	0.0917288	0.888452	DECODE	UKBB_PPP	0.493885	624.765	SCZ	PDIA4	Proteiome	BRAIN	SMR	Wingo et al., 2022, in 722 samples	SMR	-0.0111693	0.0125092	0.371916		37415601	10.3389/fgene.2023.1191264	Gedik et all Front Genet	BRAIN
PDIA4	P13667	30167	TRANS	Cognition_Meta	BOTH	+,+	0.285825	0.0917288	0.888452	DECODE	UKBB_PPP	0.493885	624.765	SCZ	PDIA4	Transcriptome	BRAIN_DLPFC	TWAS	CMC	FUSION	0.52762		0.598		31691811	10.1093/hmg/ddz253	Hall et al Hum Mol Genet	BRAIN
PDIA4	P13667	30167	TRANS	Cognition_Meta	BOTH	+,+	0.285825	0.0917288	0.888452	DECODE	UKBB_PPP	0.493885	624.765	SCZ.Clozuk.2018	PDIA4	Transcriptome	BRAIN	TWAS	PsychENCODE	FUSION	0.09452		0.925		30545856	10.1126/science.aat8127	Gandal et all science	BRAIN
PDIA4	P13667	30167	TRANS	Cognition_Meta	BOTH	+,+	0.285825	0.0917288	0.888452	DECODE	UKBB_PPP	0.493885	624.765	BD.PGC.ruderferCell2018	PDIA4	Transcriptome	BRAIN	TWAS	PsychENCODE	FUSION	1.54679		0.122		30545856	10.1126/science.aat8127	Gandal et all science	BRAIN
PDIA4	P13667	30167	TRANS	Cognition_Meta	BOTH	+,+	0.285825	0.0917288	0.888452	DECODE	UKBB_PPP	0.493885	624.765	Depression Howard et all	PDIA4	Proteiome	BRAIN DPFC	PWAS	ROS/MAP	FUSION	-1.9356		0.0529		33846625	10.1038/s41593-021-00832-6	Wingo Nat Neurosci	BRAIN
PDIA4	P13667	30167	TRANS	Cognition_Meta	BOTH	+,+	0.285825	0.0917288	0.888452	DECODE	UKBB_PPP	0.493885	624.765	Depression Howard et all	PDIA4	Transcriptome	BRAIN DPFC	TWAS	dPFC of 152 participants of European descent	FUSION	0.1904		0.84899		33846625	10.1038/s41593-021-00832-6	Wingo Nat Neurosci	BRAIN
PDIA4	P13667	30167	TRANS	Cognition_Meta	BOTH	+,+	0.285825	0.0917288	0.888452	DECODE	UKBB_PPP	0.493885	624.765	Depression Howard et all	PDIA4	Proteiome	BRAIN	PWAS	ROS/MAP	FUSION	-1.72682		0.0842		33846625	10.1038/s41593-021-00832-6	Wingo Nat Neurosci	BRAIN
PDIA4	P13667	30167	TRANS	Cognition_Meta	BOTH	+,+	0.285825	0.0917288	0.888452	DECODE	UKBB_PPP	0.493885	624.765	SCZ	PDIA4	Transcriptome	Brain_Frontal_Cortex_BA9	TWAS	GteX	FUSION			0.987		34416157	10.1016/j.ajhg.2021.07.011	Ayg√ºn N et al	Brain
PDIA5	Q14554	24811	CIS	BIP_PGC3_noukb	BOTH	+,+	0.471431	0.331572	0.513046	UKBB_PPP	DECODE	0.986012	1239.42	SCZ	PDIA5	Proteome	PLASMA	MR	deCODE	TwoSampleMR	-0.0138598	0.0180964	0.443742		37085628	10.1007/s00439-023-02562-0	Dang et al Human Genetics	BLOOD
PDIA5	Q14554	24811	CIS	BIP_PGC3_noukb	BOTH	+,+	0.471431	0.331572	0.513046	UKBB_PPP	DECODE	0.986012	1239.42	BIP	PDIA5	Proteome	PLASMA	MR	deCODE	TwoSampleMR	0.0246877	0.0227967	0.27883		37085628	10.1007/s00439-023-02562-0	Dang et al Human Genetics	BLOOD
PDIA5	Q14554	24811	CIS	BIP_PGC3_noukb	BOTH	+,+	0.471431	0.331572	0.513046	UKBB_PPP	DECODE	0.986012	1239.42	Bipolar disorder	PDIA5	Proteome	PLASMA	MR	INTERVAL	TwoSampleMR	0.0203134	0.0181992	0.264351		36280454	https://doi.org/10.1016/j.biopsych.2022.08.015	Lu et al Biol Psychiatry	BLOOD
PDIA5	Q14554	24811	CIS	BIP_PGC3_noukb	BOTH	+,+	0.471431	0.331572	0.513046	UKBB_PPP	DECODE	0.986012	1239.42	Bipolar disorder	PDIA5	Proteome	PLASMA	MR	AGES	TwoSampleMR	0.0097488	0.00805085	0.225933		36280454	https://doi.org/10.1016/j.biopsych.2022.08.015	Lu et al Biol Psychiatry	BLOOD
PDIA5	Q14554	24811	CIS	BIP_PGC3_noukb	BOTH	+,+	0.471431	0.331572	0.513046	UKBB_PPP	DECODE	0.986012	1239.42	Bipolar disorder	PDIA5	Proteome	PLASMA	MR	FENLAND	TwoSampleMR	0.0124867	0.0114099	0.273791		36280454	https://doi.org/10.1016/j.biopsych.2022.08.015	Lu et al Biol Psychiatry	BLOOD
PDIA5	Q14554	24811	CIS	BIP_PGC3_noukb	BOTH	+,+	0.471431	0.331572	0.513046	UKBB_PPP	DECODE	0.986012	1239.42	Major depressive disorder	PDIA5	Proteome	PLASMA	MR	INTERVAL	TwoSampleMR	-0.000957854	0.00842912	0.909526		36280454	https://doi.org/10.1016/j.biopsych.2022.08.015	Lu et al Biol Psychiatry	BLOOD
PDIA5	Q14554	24811	CIS	BIP_PGC3_noukb	BOTH	+,+	0.471431	0.331572	0.513046	UKBB_PPP	DECODE	0.986012	1239.42	Major depressive disorder	PDIA5	Proteome	PLASMA	MR	AGES	TwoSampleMR	-0.00059322	0.00372881	0.873597		36280454	https://doi.org/10.1016/j.biopsych.2022.08.015	Lu et al Biol Psychiatry	BLOOD
PDIA5	Q14554	24811	CIS	BIP_PGC3_noukb	BOTH	+,+	0.471431	0.331572	0.513046	UKBB_PPP	DECODE	0.986012	1239.42	Major depressive disorder	PDIA5	Proteome	PLASMA	MR	FENLAND	TwoSampleMR	-0.000333269	0.00656494	0.959513		36280454	https://doi.org/10.1016/j.biopsych.2022.08.015	Lu et al Biol Psychiatry	BLOOD
PDIA5	Q14554	24811	CIS	BIP_PGC3_noukb	BOTH	+,+	0.471431	0.331572	0.513046	UKBB_PPP	DECODE	0.986012	1239.42	Schizophrenia	PDIA5	Proteome	PLASMA	MR	INTERVAL	TwoSampleMR	0.00633053	0.0151341	0.675731		36280454	https://doi.org/10.1016/j.biopsych.2022.08.015	Lu et al Biol Psychiatry	BLOOD
PDIA5	Q14554	24811	CIS	BIP_PGC3_noukb	BOTH	+,+	0.471431	0.331572	0.513046	UKBB_PPP	DECODE	0.986012	1239.42	Schizophrenia	PDIA5	Proteome	PLASMA	MR	FENLAND	TwoSampleMR	0.00118741	0.00924616	0.897815		36280454	https://doi.org/10.1016/j.biopsych.2022.08.015	Lu et al Biol Psychiatry	BLOOD
PDIA5	Q14554	24811	CIS	BIP_PGC3_noukb	BOTH	+,+	0.471431	0.331572	0.513046	UKBB_PPP	DECODE	0.986012	1239.42	Deepression_Wray_tall	PDIA5	Proteiome	BLOOD	MR	AGES	TwoSampleMR	0	0	0.874		35296807	10.1038/s41380-022-01507-9	Deng et all Mol Psychiatry	BLOOD
PDIA5	Q14554	24811	CIS	BIP_PGC3_noukb	BOTH	+,+	0.471431	0.331572	0.513046	UKBB_PPP	DECODE	0.986012	1239.42	MDD	PDIA5	Proteiome	BLOOD	SMR	eQTLGen	SMR	-0.00103123	0.0226872	0.963745		37415601	10.3389/fgene.2023.1191264	Gedik et all Front Genet	BLOOD
PDIA5	Q14554	24811	CIS	BIP_PGC3_noukb	BOTH	+,+	0.471431	0.331572	0.513046	UKBB_PPP	DECODE	0.986012	1239.42	BIP	PDIA5	Proteiome	BLOOD	SMR	eQTLGen	SMR	0.0593143	0.0491183	0.227208		37415601	10.3389/fgene.2023.1191264	Gedik et all Front Genet	BLOOD
PDIA5	Q14554	24811	CIS	BIP_PGC3_noukb	BOTH	+,+	0.471431	0.331572	0.513046	UKBB_PPP	DECODE	0.986012	1239.42	MDD	PDIA5	Proteiome	BLOOD	SMR	deCODE	SMR	-0.00111023	0.0069786	0.873597		37415601	10.3389/fgene.2023.1191264	Gedik et all Front Genet	BLOOD
PDIA5	Q14554	24811	CIS	BIP_PGC3_noukb	BOTH	+,+	0.471431	0.331572	0.513046	UKBB_PPP	DECODE	0.986012	1239.42	BIP	PDIA5	Proteiome	BLOOD	SMR	deCODE	SMR	0.0176022	0.0158615	0.267109		37415601	10.3389/fgene.2023.1191264	Gedik et all Front Genet	BLOOD
PDIA5	Q14554	24811	CIS	BIP_PGC3_noukb	BOTH	+,+	0.471431	0.331572	0.513046	UKBB_PPP	DECODE	0.986012	1239.42	Major depressive disorder	PDIA5	Proteiome	PLASMA	COLOC	AGES	coloc				0.891	35078996	10.1038/s41467-021-27850-z	Gudjonsson et al Nat Commun	BLOOD
PDIA5	Q14554	24811	CIS	BIP_PGC3_noukb	BOTH	+,+	0.471431	0.331572	0.513046	UKBB_PPP	DECODE	0.986012	1239.42	Major depressive disorder	PDIA5	Proteiome	PLASMA	COLOC	AGES	coloc				0.991	35078996	10.1038/s41467-021-27850-z	Gudjonsson et al Nat Commun	BLOOD
PDIA5	Q14554	24811	CIS	Depression_iPSYCH_2023	BOTH	-,-	0.77672	0.620308	0.77672	UKBB_PPP	metap	1.25471	2318.71	SCZ	PDIA5	Proteome	PLASMA	MR	deCODE	TwoSampleMR	-0.0138598	0.0180964	0.443742		37085628	10.1007/s00439-023-02562-0	Dang et al Human Genetics	BLOOD
PDIA5	Q14554	24811	CIS	Depression_iPSYCH_2023	BOTH	-,-	0.77672	0.620308	0.77672	UKBB_PPP	metap	1.25471	2318.71	BIP	PDIA5	Proteome	PLASMA	MR	deCODE	TwoSampleMR	0.0246877	0.0227967	0.27883		37085628	10.1007/s00439-023-02562-0	Dang et al Human Genetics	BLOOD
PDIA5	Q14554	24811	CIS	Depression_iPSYCH_2023	BOTH	-,-	0.77672	0.620308	0.77672	UKBB_PPP	metap	1.25471	2318.71	Bipolar disorder	PDIA5	Proteome	PLASMA	MR	INTERVAL	TwoSampleMR	0.0203134	0.0181992	0.264351		36280454	https://doi.org/10.1016/j.biopsych.2022.08.015	Lu et al Biol Psychiatry	BLOOD
PDIA5	Q14554	24811	CIS	Depression_iPSYCH_2023	BOTH	-,-	0.77672	0.620308	0.77672	UKBB_PPP	metap	1.25471	2318.71	Bipolar disorder	PDIA5	Proteome	PLASMA	MR	AGES	TwoSampleMR	0.0097488	0.00805085	0.225933		36280454	https://doi.org/10.1016/j.biopsych.2022.08.015	Lu et al Biol Psychiatry	BLOOD
PDIA5	Q14554	24811	CIS	Depression_iPSYCH_2023	BOTH	-,-	0.77672	0.620308	0.77672	UKBB_PPP	metap	1.25471	2318.71	Bipolar disorder	PDIA5	Proteome	PLASMA	MR	FENLAND	TwoSampleMR	0.0124867	0.0114099	0.273791		36280454	https://doi.org/10.1016/j.biopsych.2022.08.015	Lu et al Biol Psychiatry	BLOOD
PDIA5	Q14554	24811	CIS	Depression_iPSYCH_2023	BOTH	-,-	0.77672	0.620308	0.77672	UKBB_PPP	metap	1.25471	2318.71	Major depressive disorder	PDIA5	Proteome	PLASMA	MR	INTERVAL	TwoSampleMR	-0.000957854	0.00842912	0.909526		36280454	https://doi.org/10.1016/j.biopsych.2022.08.015	Lu et al Biol Psychiatry	BLOOD
PDIA5	Q14554	24811	CIS	Depression_iPSYCH_2023	BOTH	-,-	0.77672	0.620308	0.77672	UKBB_PPP	metap	1.25471	2318.71	Major depressive disorder	PDIA5	Proteome	PLASMA	MR	AGES	TwoSampleMR	-0.00059322	0.00372881	0.873597		36280454	https://doi.org/10.1016/j.biopsych.2022.08.015	Lu et al Biol Psychiatry	BLOOD
PDIA5	Q14554	24811	CIS	Depression_iPSYCH_2023	BOTH	-,-	0.77672	0.620308	0.77672	UKBB_PPP	metap	1.25471	2318.71	Major depressive disorder	PDIA5	Proteome	PLASMA	MR	FENLAND	TwoSampleMR	-0.000333269	0.00656494	0.959513		36280454	https://doi.org/10.1016/j.biopsych.2022.08.015	Lu et al Biol Psychiatry	BLOOD
PDIA5	Q14554	24811	CIS	Depression_iPSYCH_2023	BOTH	-,-	0.77672	0.620308	0.77672	UKBB_PPP	metap	1.25471	2318.71	Schizophrenia	PDIA5	Proteome	PLASMA	MR	INTERVAL	TwoSampleMR	0.00633053	0.0151341	0.675731		36280454	https://doi.org/10.1016/j.biopsych.2022.08.015	Lu et al Biol Psychiatry	BLOOD
PDIA5	Q14554	24811	CIS	Depression_iPSYCH_2023	BOTH	-,-	0.77672	0.620308	0.77672	UKBB_PPP	metap	1.25471	2318.71	Schizophrenia	PDIA5	Proteome	PLASMA	MR	FENLAND	TwoSampleMR	0.00118741	0.00924616	0.897815		36280454	https://doi.org/10.1016/j.biopsych.2022.08.015	Lu et al Biol Psychiatry	BLOOD
PDIA5	Q14554	24811	CIS	Depression_iPSYCH_2023	BOTH	-,-	0.77672	0.620308	0.77672	UKBB_PPP	metap	1.25471	2318.71	Deepression_Wray_tall	PDIA5	Proteiome	BLOOD	MR	AGES	TwoSampleMR	0	0	0.874		35296807	10.1038/s41380-022-01507-9	Deng et all Mol Psychiatry	BLOOD
PDIA5	Q14554	24811	CIS	Depression_iPSYCH_2023	BOTH	-,-	0.77672	0.620308	0.77672	UKBB_PPP	metap	1.25471	2318.71	MDD	PDIA5	Proteiome	BLOOD	SMR	eQTLGen	SMR	-0.00103123	0.0226872	0.963745		37415601	10.3389/fgene.2023.1191264	Gedik et all Front Genet	BLOOD
PDIA5	Q14554	24811	CIS	Depression_iPSYCH_2023	BOTH	-,-	0.77672	0.620308	0.77672	UKBB_PPP	metap	1.25471	2318.71	BIP	PDIA5	Proteiome	BLOOD	SMR	eQTLGen	SMR	0.0593143	0.0491183	0.227208		37415601	10.3389/fgene.2023.1191264	Gedik et all Front Genet	BLOOD
PDIA5	Q14554	24811	CIS	Depression_iPSYCH_2023	BOTH	-,-	0.77672	0.620308	0.77672	UKBB_PPP	metap	1.25471	2318.71	MDD	PDIA5	Proteiome	BLOOD	SMR	deCODE	SMR	-0.00111023	0.0069786	0.873597		37415601	10.3389/fgene.2023.1191264	Gedik et all Front Genet	BLOOD
PDIA5	Q14554	24811	CIS	Depression_iPSYCH_2023	BOTH	-,-	0.77672	0.620308	0.77672	UKBB_PPP	metap	1.25471	2318.71	BIP	PDIA5	Proteiome	BLOOD	SMR	deCODE	SMR	0.0176022	0.0158615	0.267109		37415601	10.3389/fgene.2023.1191264	Gedik et all Front Genet	BLOOD
PDIA5	Q14554	24811	CIS	Depression_iPSYCH_2023	BOTH	-,-	0.77672	0.620308	0.77672	UKBB_PPP	metap	1.25471	2318.71	Major depressive disorder	PDIA5	Proteiome	PLASMA	COLOC	AGES	coloc				0.891	35078996	10.1038/s41467-021-27850-z	Gudjonsson et al Nat Commun	BLOOD
PDIA5	Q14554	24811	CIS	Depression_iPSYCH_2023	BOTH	-,-	0.77672	0.620308	0.77672	UKBB_PPP	metap	1.25471	2318.71	Major depressive disorder	PDIA5	Proteiome	PLASMA	COLOC	AGES	coloc				0.991	35078996	10.1038/s41467-021-27850-z	Gudjonsson et al Nat Commun	BLOOD
PDIA5	Q14554	24811	CIS	PGC3_SCZ_NoUKB	BOTH	+,+	0.992073	0.930093	0.992073	UKBB_PPP	metap	1.43843	3476.69	SCZ	PDIA5	Proteome	PLASMA	MR	deCODE	TwoSampleMR	-0.0138598	0.0180964	0.443742		37085628	10.1007/s00439-023-02562-0	Dang et al Human Genetics	BLOOD
PDIA5	Q14554	24811	CIS	PGC3_SCZ_NoUKB	BOTH	+,+	0.992073	0.930093	0.992073	UKBB_PPP	metap	1.43843	3476.69	BIP	PDIA5	Proteome	PLASMA	MR	deCODE	TwoSampleMR	0.0246877	0.0227967	0.27883		37085628	10.1007/s00439-023-02562-0	Dang et al Human Genetics	BLOOD
PDIA5	Q14554	24811	CIS	PGC3_SCZ_NoUKB	BOTH	+,+	0.992073	0.930093	0.992073	UKBB_PPP	metap	1.43843	3476.69	Bipolar disorder	PDIA5	Proteome	PLASMA	MR	INTERVAL	TwoSampleMR	0.0203134	0.0181992	0.264351		36280454	https://doi.org/10.1016/j.biopsych.2022.08.015	Lu et al Biol Psychiatry	BLOOD
PDIA5	Q14554	24811	CIS	PGC3_SCZ_NoUKB	BOTH	+,+	0.992073	0.930093	0.992073	UKBB_PPP	metap	1.43843	3476.69	Bipolar disorder	PDIA5	Proteome	PLASMA	MR	AGES	TwoSampleMR	0.0097488	0.00805085	0.225933		36280454	https://doi.org/10.1016/j.biopsych.2022.08.015	Lu et al Biol Psychiatry	BLOOD
PDIA5	Q14554	24811	CIS	PGC3_SCZ_NoUKB	BOTH	+,+	0.992073	0.930093	0.992073	UKBB_PPP	metap	1.43843	3476.69	Bipolar disorder	PDIA5	Proteome	PLASMA	MR	FENLAND	TwoSampleMR	0.0124867	0.0114099	0.273791		36280454	https://doi.org/10.1016/j.biopsych.2022.08.015	Lu et al Biol Psychiatry	BLOOD
PDIA5	Q14554	24811	CIS	PGC3_SCZ_NoUKB	BOTH	+,+	0.992073	0.930093	0.992073	UKBB_PPP	metap	1.43843	3476.69	Major depressive disorder	PDIA5	Proteome	PLASMA	MR	INTERVAL	TwoSampleMR	-0.000957854	0.00842912	0.909526		36280454	https://doi.org/10.1016/j.biopsych.2022.08.015	Lu et al Biol Psychiatry	BLOOD
PDIA5	Q14554	24811	CIS	PGC3_SCZ_NoUKB	BOTH	+,+	0.992073	0.930093	0.992073	UKBB_PPP	metap	1.43843	3476.69	Major depressive disorder	PDIA5	Proteome	PLASMA	MR	AGES	TwoSampleMR	-0.00059322	0.00372881	0.873597		36280454	https://doi.org/10.1016/j.biopsych.2022.08.015	Lu et al Biol Psychiatry	BLOOD
PDIA5	Q14554	24811	CIS	PGC3_SCZ_NoUKB	BOTH	+,+	0.992073	0.930093	0.992073	UKBB_PPP	metap	1.43843	3476.69	Major depressive disorder	PDIA5	Proteome	PLASMA	MR	FENLAND	TwoSampleMR	-0.000333269	0.00656494	0.959513		36280454	https://doi.org/10.1016/j.biopsych.2022.08.015	Lu et al Biol Psychiatry	BLOOD
PDIA5	Q14554	24811	CIS	PGC3_SCZ_NoUKB	BOTH	+,+	0.992073	0.930093	0.992073	UKBB_PPP	metap	1.43843	3476.69	Schizophrenia	PDIA5	Proteome	PLASMA	MR	INTERVAL	TwoSampleMR	0.00633053	0.0151341	0.675731		36280454	https://doi.org/10.1016/j.biopsych.2022.08.015	Lu et al Biol Psychiatry	BLOOD
PDIA5	Q14554	24811	CIS	PGC3_SCZ_NoUKB	BOTH	+,+	0.992073	0.930093	0.992073	UKBB_PPP	metap	1.43843	3476.69	Schizophrenia	PDIA5	Proteome	PLASMA	MR	FENLAND	TwoSampleMR	0.00118741	0.00924616	0.897815		36280454	https://doi.org/10.1016/j.biopsych.2022.08.015	Lu et al Biol Psychiatry	BLOOD
PDIA5	Q14554	24811	CIS	PGC3_SCZ_NoUKB	BOTH	+,+	0.992073	0.930093	0.992073	UKBB_PPP	metap	1.43843	3476.69	Deepression_Wray_tall	PDIA5	Proteiome	BLOOD	MR	AGES	TwoSampleMR	0	0	0.874		35296807	10.1038/s41380-022-01507-9	Deng et all Mol Psychiatry	BLOOD
PDIA5	Q14554	24811	CIS	PGC3_SCZ_NoUKB	BOTH	+,+	0.992073	0.930093	0.992073	UKBB_PPP	metap	1.43843	3476.69	MDD	PDIA5	Proteiome	BLOOD	SMR	eQTLGen	SMR	-0.00103123	0.0226872	0.963745		37415601	10.3389/fgene.2023.1191264	Gedik et all Front Genet	BLOOD
PDIA5	Q14554	24811	CIS	PGC3_SCZ_NoUKB	BOTH	+,+	0.992073	0.930093	0.992073	UKBB_PPP	metap	1.43843	3476.69	BIP	PDIA5	Proteiome	BLOOD	SMR	eQTLGen	SMR	0.0593143	0.0491183	0.227208		37415601	10.3389/fgene.2023.1191264	Gedik et all Front Genet	BLOOD
PDIA5	Q14554	24811	CIS	PGC3_SCZ_NoUKB	BOTH	+,+	0.992073	0.930093	0.992073	UKBB_PPP	metap	1.43843	3476.69	MDD	PDIA5	Proteiome	BLOOD	SMR	deCODE	SMR	-0.00111023	0.0069786	0.873597		37415601	10.3389/fgene.2023.1191264	Gedik et all Front Genet	BLOOD
PDIA5	Q14554	24811	CIS	PGC3_SCZ_NoUKB	BOTH	+,+	0.992073	0.930093	0.992073	UKBB_PPP	metap	1.43843	3476.69	BIP	PDIA5	Proteiome	BLOOD	SMR	deCODE	SMR	0.0176022	0.0158615	0.267109		37415601	10.3389/fgene.2023.1191264	Gedik et all Front Genet	BLOOD
PDIA5	Q14554	24811	CIS	PGC3_SCZ_NoUKB	BOTH	+,+	0.992073	0.930093	0.992073	UKBB_PPP	metap	1.43843	3476.69	Major depressive disorder	PDIA5	Proteiome	PLASMA	COLOC	AGES	coloc				0.891	35078996	10.1038/s41467-021-27850-z	Gudjonsson et al Nat Commun	BLOOD
PDIA5	Q14554	24811	CIS	PGC3_SCZ_NoUKB	BOTH	+,+	0.992073	0.930093	0.992073	UKBB_PPP	metap	1.43843	3476.69	Major depressive disorder	PDIA5	Proteiome	PLASMA	COLOC	AGES	coloc				0.991	35078996	10.1038/s41467-021-27850-z	Gudjonsson et al Nat Commun	BLOOD
PDIA5	Q14554	24811	TRANS	Depression_iPSYCH_2023	BOTH	+,+	0.00873473	0.00125076	0.896037	UKBB_PPP	DECODE	0.304249	8.51896	SCZ	PDIA5	Proteome	PLASMA	MR	deCODE	TwoSampleMR	-0.0138598	0.0180964	0.443742		37085628	10.1007/s00439-023-02562-0	Dang et al Human Genetics	BLOOD
PDIA5	Q14554	24811	TRANS	Depression_iPSYCH_2023	BOTH	+,+	0.00873473	0.00125076	0.896037	UKBB_PPP	DECODE	0.304249	8.51896	BIP	PDIA5	Proteome	PLASMA	MR	deCODE	TwoSampleMR	0.0246877	0.0227967	0.27883		37085628	10.1007/s00439-023-02562-0	Dang et al Human Genetics	BLOOD
PDIA5	Q14554	24811	TRANS	Depression_iPSYCH_2023	BOTH	+,+	0.00873473	0.00125076	0.896037	UKBB_PPP	DECODE	0.304249	8.51896	Bipolar disorder	PDIA5	Proteome	PLASMA	MR	INTERVAL	TwoSampleMR	0.0203134	0.0181992	0.264351		36280454	https://doi.org/10.1016/j.biopsych.2022.08.015	Lu et al Biol Psychiatry	BLOOD
PDIA5	Q14554	24811	TRANS	Depression_iPSYCH_2023	BOTH	+,+	0.00873473	0.00125076	0.896037	UKBB_PPP	DECODE	0.304249	8.51896	Bipolar disorder	PDIA5	Proteome	PLASMA	MR	AGES	TwoSampleMR	0.0097488	0.00805085	0.225933		36280454	https://doi.org/10.1016/j.biopsych.2022.08.015	Lu et al Biol Psychiatry	BLOOD
PDIA5	Q14554	24811	TRANS	Depression_iPSYCH_2023	BOTH	+,+	0.00873473	0.00125076	0.896037	UKBB_PPP	DECODE	0.304249	8.51896	Bipolar disorder	PDIA5	Proteome	PLASMA	MR	FENLAND	TwoSampleMR	0.0124867	0.0114099	0.273791		36280454	https://doi.org/10.1016/j.biopsych.2022.08.015	Lu et al Biol Psychiatry	BLOOD
PDIA5	Q14554	24811	TRANS	Depression_iPSYCH_2023	BOTH	+,+	0.00873473	0.00125076	0.896037	UKBB_PPP	DECODE	0.304249	8.51896	Major depressive disorder	PDIA5	Proteome	PLASMA	MR	INTERVAL	TwoSampleMR	-0.000957854	0.00842912	0.909526		36280454	https://doi.org/10.1016/j.biopsych.2022.08.015	Lu et al Biol Psychiatry	BLOOD
PDIA5	Q14554	24811	TRANS	Depression_iPSYCH_2023	BOTH	+,+	0.00873473	0.00125076	0.896037	UKBB_PPP	DECODE	0.304249	8.51896	Major depressive disorder	PDIA5	Proteome	PLASMA	MR	AGES	TwoSampleMR	-0.00059322	0.00372881	0.873597		36280454	https://doi.org/10.1016/j.biopsych.2022.08.015	Lu et al Biol Psychiatry	BLOOD
PDIA5	Q14554	24811	TRANS	Depression_iPSYCH_2023	BOTH	+,+	0.00873473	0.00125076	0.896037	UKBB_PPP	DECODE	0.304249	8.51896	Major depressive disorder	PDIA5	Proteome	PLASMA	MR	FENLAND	TwoSampleMR	-0.000333269	0.00656494	0.959513		36280454	https://doi.org/10.1016/j.biopsych.2022.08.015	Lu et al Biol Psychiatry	BLOOD
PDIA5	Q14554	24811	TRANS	Depression_iPSYCH_2023	BOTH	+,+	0.00873473	0.00125076	0.896037	UKBB_PPP	DECODE	0.304249	8.51896	Schizophrenia	PDIA5	Proteome	PLASMA	MR	INTERVAL	TwoSampleMR	0.00633053	0.0151341	0.675731		36280454	https://doi.org/10.1016/j.biopsych.2022.08.015	Lu et al Biol Psychiatry	BLOOD
PDIA5	Q14554	24811	TRANS	Depression_iPSYCH_2023	BOTH	+,+	0.00873473	0.00125076	0.896037	UKBB_PPP	DECODE	0.304249	8.51896	Schizophrenia	PDIA5	Proteome	PLASMA	MR	FENLAND	TwoSampleMR	0.00118741	0.00924616	0.897815		36280454	https://doi.org/10.1016/j.biopsych.2022.08.015	Lu et al Biol Psychiatry	BLOOD
PDIA5	Q14554	24811	TRANS	Depression_iPSYCH_2023	BOTH	+,+	0.00873473	0.00125076	0.896037	UKBB_PPP	DECODE	0.304249	8.51896	Deepression_Wray_tall	PDIA5	Proteiome	BLOOD	MR	AGES	TwoSampleMR	0	0	0.874		35296807	10.1038/s41380-022-01507-9	Deng et all Mol Psychiatry	BLOOD
PDIA5	Q14554	24811	TRANS	Depression_iPSYCH_2023	BOTH	+,+	0.00873473	0.00125076	0.896037	UKBB_PPP	DECODE	0.304249	8.51896	MDD	PDIA5	Proteiome	BLOOD	SMR	eQTLGen	SMR	-0.00103123	0.0226872	0.963745		37415601	10.3389/fgene.2023.1191264	Gedik et all Front Genet	BLOOD
PDIA5	Q14554	24811	TRANS	Depression_iPSYCH_2023	BOTH	+,+	0.00873473	0.00125076	0.896037	UKBB_PPP	DECODE	0.304249	8.51896	BIP	PDIA5	Proteiome	BLOOD	SMR	eQTLGen	SMR	0.0593143	0.0491183	0.227208		37415601	10.3389/fgene.2023.1191264	Gedik et all Front Genet	BLOOD
PDIA5	Q14554	24811	TRANS	Depression_iPSYCH_2023	BOTH	+,+	0.00873473	0.00125076	0.896037	UKBB_PPP	DECODE	0.304249	8.51896	MDD	PDIA5	Proteiome	BLOOD	SMR	deCODE	SMR	-0.00111023	0.0069786	0.873597		37415601	10.3389/fgene.2023.1191264	Gedik et all Front Genet	BLOOD
PDIA5	Q14554	24811	TRANS	Depression_iPSYCH_2023	BOTH	+,+	0.00873473	0.00125076	0.896037	UKBB_PPP	DECODE	0.304249	8.51896	BIP	PDIA5	Proteiome	BLOOD	SMR	deCODE	SMR	0.0176022	0.0158615	0.267109		37415601	10.3389/fgene.2023.1191264	Gedik et all Front Genet	BLOOD
PDIA5	Q14554	24811	TRANS	Depression_iPSYCH_2023	BOTH	+,+	0.00873473	0.00125076	0.896037	UKBB_PPP	DECODE	0.304249	8.51896	Major depressive disorder	PDIA5	Proteiome	PLASMA	COLOC	AGES	coloc				0.891	35078996	10.1038/s41467-021-27850-z	Gudjonsson et al Nat Commun	BLOOD
PDIA5	Q14554	24811	TRANS	Depression_iPSYCH_2023	BOTH	+,+	0.00873473	0.00125076	0.896037	UKBB_PPP	DECODE	0.304249	8.51896	Major depressive disorder	PDIA5	Proteiome	PLASMA	COLOC	AGES	coloc				0.991	35078996	10.1038/s41467-021-27850-z	Gudjonsson et al Nat Commun	BLOOD
PDIA5	Q14554	24811	TRANS	PGC3_SCZ_NoUKB	BOTH	-,-	0.969924	0.770545	0.992784	DECODE	UKBB_PPP	1.25705	5248.18	SCZ	PDIA5	Proteome	PLASMA	MR	deCODE	TwoSampleMR	-0.0138598	0.0180964	0.443742		37085628	10.1007/s00439-023-02562-0	Dang et al Human Genetics	BLOOD
PDIA5	Q14554	24811	TRANS	PGC3_SCZ_NoUKB	BOTH	-,-	0.969924	0.770545	0.992784	DECODE	UKBB_PPP	1.25705	5248.18	BIP	PDIA5	Proteome	PLASMA	MR	deCODE	TwoSampleMR	0.0246877	0.0227967	0.27883		37085628	10.1007/s00439-023-02562-0	Dang et al Human Genetics	BLOOD
PDIA5	Q14554	24811	TRANS	PGC3_SCZ_NoUKB	BOTH	-,-	0.969924	0.770545	0.992784	DECODE	UKBB_PPP	1.25705	5248.18	Bipolar disorder	PDIA5	Proteome	PLASMA	MR	INTERVAL	TwoSampleMR	0.0203134	0.0181992	0.264351		36280454	https://doi.org/10.1016/j.biopsych.2022.08.015	Lu et al Biol Psychiatry	BLOOD
PDIA5	Q14554	24811	TRANS	PGC3_SCZ_NoUKB	BOTH	-,-	0.969924	0.770545	0.992784	DECODE	UKBB_PPP	1.25705	5248.18	Bipolar disorder	PDIA5	Proteome	PLASMA	MR	AGES	TwoSampleMR	0.0097488	0.00805085	0.225933		36280454	https://doi.org/10.1016/j.biopsych.2022.08.015	Lu et al Biol Psychiatry	BLOOD
PDIA5	Q14554	24811	TRANS	PGC3_SCZ_NoUKB	BOTH	-,-	0.969924	0.770545	0.992784	DECODE	UKBB_PPP	1.25705	5248.18	Bipolar disorder	PDIA5	Proteome	PLASMA	MR	FENLAND	TwoSampleMR	0.0124867	0.0114099	0.273791		36280454	https://doi.org/10.1016/j.biopsych.2022.08.015	Lu et al Biol Psychiatry	BLOOD
PDIA5	Q14554	24811	TRANS	PGC3_SCZ_NoUKB	BOTH	-,-	0.969924	0.770545	0.992784	DECODE	UKBB_PPP	1.25705	5248.18	Major depressive disorder	PDIA5	Proteome	PLASMA	MR	INTERVAL	TwoSampleMR	-0.000957854	0.00842912	0.909526		36280454	https://doi.org/10.1016/j.biopsych.2022.08.015	Lu et al Biol Psychiatry	BLOOD
PDIA5	Q14554	24811	TRANS	PGC3_SCZ_NoUKB	BOTH	-,-	0.969924	0.770545	0.992784	DECODE	UKBB_PPP	1.25705	5248.18	Major depressive disorder	PDIA5	Proteome	PLASMA	MR	AGES	TwoSampleMR	-0.00059322	0.00372881	0.873597		36280454	https://doi.org/10.1016/j.biopsych.2022.08.015	Lu et al Biol Psychiatry	BLOOD
PDIA5	Q14554	24811	TRANS	PGC3_SCZ_NoUKB	BOTH	-,-	0.969924	0.770545	0.992784	DECODE	UKBB_PPP	1.25705	5248.18	Major depressive disorder	PDIA5	Proteome	PLASMA	MR	FENLAND	TwoSampleMR	-0.000333269	0.00656494	0.959513		36280454	https://doi.org/10.1016/j.biopsych.2022.08.015	Lu et al Biol Psychiatry	BLOOD
PDIA5	Q14554	24811	TRANS	PGC3_SCZ_NoUKB	BOTH	-,-	0.969924	0.770545	0.992784	DECODE	UKBB_PPP	1.25705	5248.18	Schizophrenia	PDIA5	Proteome	PLASMA	MR	INTERVAL	TwoSampleMR	0.00633053	0.0151341	0.675731		36280454	https://doi.org/10.1016/j.biopsych.2022.08.015	Lu et al Biol Psychiatry	BLOOD
PDIA5	Q14554	24811	TRANS	PGC3_SCZ_NoUKB	BOTH	-,-	0.969924	0.770545	0.992784	DECODE	UKBB_PPP	1.25705	5248.18	Schizophrenia	PDIA5	Proteome	PLASMA	MR	FENLAND	TwoSampleMR	0.00118741	0.00924616	0.897815		36280454	https://doi.org/10.1016/j.biopsych.2022.08.015	Lu et al Biol Psychiatry	BLOOD
PDIA5	Q14554	24811	TRANS	PGC3_SCZ_NoUKB	BOTH	-,-	0.969924	0.770545	0.992784	DECODE	UKBB_PPP	1.25705	5248.18	Deepression_Wray_tall	PDIA5	Proteiome	BLOOD	MR	AGES	TwoSampleMR	0	0	0.874		35296807	10.1038/s41380-022-01507-9	Deng et all Mol Psychiatry	BLOOD
PDIA5	Q14554	24811	TRANS	PGC3_SCZ_NoUKB	BOTH	-,-	0.969924	0.770545	0.992784	DECODE	UKBB_PPP	1.25705	5248.18	MDD	PDIA5	Proteiome	BLOOD	SMR	eQTLGen	SMR	-0.00103123	0.0226872	0.963745		37415601	10.3389/fgene.2023.1191264	Gedik et all Front Genet	BLOOD
PDIA5	Q14554	24811	TRANS	PGC3_SCZ_NoUKB	BOTH	-,-	0.969924	0.770545	0.992784	DECODE	UKBB_PPP	1.25705	5248.18	BIP	PDIA5	Proteiome	BLOOD	SMR	eQTLGen	SMR	0.0593143	0.0491183	0.227208		37415601	10.3389/fgene.2023.1191264	Gedik et all Front Genet	BLOOD
PDIA5	Q14554	24811	TRANS	PGC3_SCZ_NoUKB	BOTH	-,-	0.969924	0.770545	0.992784	DECODE	UKBB_PPP	1.25705	5248.18	MDD	PDIA5	Proteiome	BLOOD	SMR	deCODE	SMR	-0.00111023	0.0069786	0.873597		37415601	10.3389/fgene.2023.1191264	Gedik et all Front Genet	BLOOD
PDIA5	Q14554	24811	TRANS	PGC3_SCZ_NoUKB	BOTH	-,-	0.969924	0.770545	0.992784	DECODE	UKBB_PPP	1.25705	5248.18	BIP	PDIA5	Proteiome	BLOOD	SMR	deCODE	SMR	0.0176022	0.0158615	0.267109		37415601	10.3389/fgene.2023.1191264	Gedik et all Front Genet	BLOOD
PDIA5	Q14554	24811	TRANS	PGC3_SCZ_NoUKB	BOTH	-,-	0.969924	0.770545	0.992784	DECODE	UKBB_PPP	1.25705	5248.18	Major depressive disorder	PDIA5	Proteiome	PLASMA	COLOC	AGES	coloc				0.891	35078996	10.1038/s41467-021-27850-z	Gudjonsson et al Nat Commun	BLOOD
PDIA5	Q14554	24811	TRANS	PGC3_SCZ_NoUKB	BOTH	-,-	0.969924	0.770545	0.992784	DECODE	UKBB_PPP	1.25705	5248.18	Major depressive disorder	PDIA5	Proteiome	PLASMA	COLOC	AGES	coloc				0.991	35078996	10.1038/s41467-021-27850-z	Gudjonsson et al Nat Commun	BLOOD
PDIA6	Q15084	30168	TRANS	BIP_PGC3_noukb	DECODE_Specific	+,NA		0.0276178	0.0276178	DECODE	DECODE	0.223668	188.105	SCZ_PGC3	PDIA6	Transcriptome_Transcriptlvel	DLPFC	SMR	CMC+GTEX	SMR	-0.0500107	0.0262014	0.0563006		35460606	10.1016/j.ajhg.2022.04.004	Jiang eet all Am J Hum Genet	BRAIN
PDIA6	Q15084	30168	TRANS	BIP_PGC3_noukb	DECODE_Specific	+,NA		0.0276178	0.0276178	DECODE	DECODE	0.223668	188.105	SCZ	PDIA6	Proteiome	BLOOD	SMR	eQTLGen	SMR	-0.0226633	0.023487	0.334579		37415601	10.3389/fgene.2023.1191264	Gedik et all Front Genet	BLOOD
PDIA6	Q15084	30168	TRANS	BIP_PGC3_noukb	DECODE_Specific	+,NA		0.0276178	0.0276178	DECODE	DECODE	0.223668	188.105	MDD	PDIA6	Proteiome	BRAIN	SMR	BrainMeta	SMR	-0.080341	0.0258557	0.00188812		37415601	10.3389/fgene.2023.1191264	Gedik et all Front Genet	BRAIN
PDIA6	Q15084	30168	TRANS	BIP_PGC3_noukb	DECODE_Specific	+,NA		0.0276178	0.0276178	DECODE	DECODE	0.223668	188.105	BIP	PDIA6	Proteiome	BRAIN	SMR	BrainMeta	SMR	-0.0705482	0.0514176	0.170044		37415601	10.3389/fgene.2023.1191264	Gedik et all Front Genet	BRAIN
PDIA6	Q15084	30168	TRANS	BIP_PGC3_noukb	DECODE_Specific	+,NA		0.0276178	0.0276178	DECODE	DECODE	0.223668	188.105	SCZ	PDIA6	Proteiome	BRAIN	SMR	BrainMeta	SMR	-0.0961578	0.0447372	0.0316032		37415601	10.3389/fgene.2023.1191264	Gedik et all Front Genet	BRAIN
PDIA6	Q15084	30168	TRANS	BIP_PGC3_noukb	DECODE_Specific	+,NA		0.0276178	0.0276178	DECODE	DECODE	0.223668	188.105	MDD	PDIA6	Proteiome	BLOOD	SMR	eQTLGen	SMR	-0.0530438	0.0132408	6.17e-05		37415601	10.3389/fgene.2023.1191264	Gedik et all Front Genet	BLOOD
PDIA6	Q15084	30168	TRANS	BIP_PGC3_noukb	DECODE_Specific	+,NA		0.0276178	0.0276178	DECODE	DECODE	0.223668	188.105	BIP	PDIA6	Proteiome	BLOOD	SMR	eQTLGen	SMR	-0.0320244	0.0283734	0.259034		37415601	10.3389/fgene.2023.1191264	Gedik et all Front Genet	BLOOD
PDIA6	Q15084	30168	TRANS	Cognition_Meta	DECODE_Specific	-,NA		0.0050031	0.0050031	DECODE	DECODE	0.0777994	34.0761	SCZ_PGC3	PDIA6	Transcriptome_Transcriptlvel	DLPFC	SMR	CMC+GTEX	SMR	-0.0500107	0.0262014	0.0563006		35460606	10.1016/j.ajhg.2022.04.004	Jiang eet all Am J Hum Genet	BRAIN
PDIA6	Q15084	30168	TRANS	Cognition_Meta	DECODE_Specific	-,NA		0.0050031	0.0050031	DECODE	DECODE	0.0777994	34.0761	SCZ	PDIA6	Proteiome	BLOOD	SMR	eQTLGen	SMR	-0.0226633	0.023487	0.334579		37415601	10.3389/fgene.2023.1191264	Gedik et all Front Genet	BLOOD
PDIA6	Q15084	30168	TRANS	Cognition_Meta	DECODE_Specific	-,NA		0.0050031	0.0050031	DECODE	DECODE	0.0777994	34.0761	MDD	PDIA6	Proteiome	BRAIN	SMR	BrainMeta	SMR	-0.080341	0.0258557	0.00188812		37415601	10.3389/fgene.2023.1191264	Gedik et all Front Genet	BRAIN
PDIA6	Q15084	30168	TRANS	Cognition_Meta	DECODE_Specific	-,NA		0.0050031	0.0050031	DECODE	DECODE	0.0777994	34.0761	BIP	PDIA6	Proteiome	BRAIN	SMR	BrainMeta	SMR	-0.0705482	0.0514176	0.170044		37415601	10.3389/fgene.2023.1191264	Gedik et all Front Genet	BRAIN
PDIA6	Q15084	30168	TRANS	Cognition_Meta	DECODE_Specific	-,NA		0.0050031	0.0050031	DECODE	DECODE	0.0777994	34.0761	SCZ	PDIA6	Proteiome	BRAIN	SMR	BrainMeta	SMR	-0.0961578	0.0447372	0.0316032		37415601	10.3389/fgene.2023.1191264	Gedik et all Front Genet	BRAIN
PDIA6	Q15084	30168	TRANS	Cognition_Meta	DECODE_Specific	-,NA		0.0050031	0.0050031	DECODE	DECODE	0.0777994	34.0761	MDD	PDIA6	Proteiome	BLOOD	SMR	eQTLGen	SMR	-0.0530438	0.0132408	6.17e-05		37415601	10.3389/fgene.2023.1191264	Gedik et all Front Genet	BLOOD
PDIA6	Q15084	30168	TRANS	Cognition_Meta	DECODE_Specific	-,NA		0.0050031	0.0050031	DECODE	DECODE	0.0777994	34.0761	BIP	PDIA6	Proteiome	BLOOD	SMR	eQTLGen	SMR	-0.0320244	0.0283734	0.259034		37415601	10.3389/fgene.2023.1191264	Gedik et all Front Genet	BLOOD
PDIA6	Q15084	30168	TRANS	Depression_iPSYCH_2023	DECODE_Specific	-,NA		0.189009	0.189009	DECODE	DECODE	1.35083	1287.34	SCZ_PGC3	PDIA6	Transcriptome_Transcriptlvel	DLPFC	SMR	CMC+GTEX	SMR	-0.0500107	0.0262014	0.0563006		35460606	10.1016/j.ajhg.2022.04.004	Jiang eet all Am J Hum Genet	BRAIN
PDIA6	Q15084	30168	TRANS	Depression_iPSYCH_2023	DECODE_Specific	-,NA		0.189009	0.189009	DECODE	DECODE	1.35083	1287.34	SCZ	PDIA6	Proteiome	BLOOD	SMR	eQTLGen	SMR	-0.0226633	0.023487	0.334579		37415601	10.3389/fgene.2023.1191264	Gedik et all Front Genet	BLOOD
PDIA6	Q15084	30168	TRANS	Depression_iPSYCH_2023	DECODE_Specific	-,NA		0.189009	0.189009	DECODE	DECODE	1.35083	1287.34	MDD	PDIA6	Proteiome	BRAIN	SMR	BrainMeta	SMR	-0.080341	0.0258557	0.00188812		37415601	10.3389/fgene.2023.1191264	Gedik et all Front Genet	BRAIN
PDIA6	Q15084	30168	TRANS	Depression_iPSYCH_2023	DECODE_Specific	-,NA		0.189009	0.189009	DECODE	DECODE	1.35083	1287.34	BIP	PDIA6	Proteiome	BRAIN	SMR	BrainMeta	SMR	-0.0705482	0.0514176	0.170044		37415601	10.3389/fgene.2023.1191264	Gedik et all Front Genet	BRAIN
PDIA6	Q15084	30168	TRANS	Depression_iPSYCH_2023	DECODE_Specific	-,NA		0.189009	0.189009	DECODE	DECODE	1.35083	1287.34	SCZ	PDIA6	Proteiome	BRAIN	SMR	BrainMeta	SMR	-0.0961578	0.0447372	0.0316032		37415601	10.3389/fgene.2023.1191264	Gedik et all Front Genet	BRAIN
PDIA6	Q15084	30168	TRANS	Depression_iPSYCH_2023	DECODE_Specific	-,NA		0.189009	0.189009	DECODE	DECODE	1.35083	1287.34	MDD	PDIA6	Proteiome	BLOOD	SMR	eQTLGen	SMR	-0.0530438	0.0132408	6.17e-05		37415601	10.3389/fgene.2023.1191264	Gedik et all Front Genet	BLOOD
PDIA6	Q15084	30168	TRANS	Depression_iPSYCH_2023	DECODE_Specific	-,NA		0.189009	0.189009	DECODE	DECODE	1.35083	1287.34	BIP	PDIA6	Proteiome	BLOOD	SMR	eQTLGen	SMR	-0.0320244	0.0283734	0.259034		37415601	10.3389/fgene.2023.1191264	Gedik et all Front Genet	BLOOD
PDIA6	Q15084	30168	TRANS	PGC3_SCZ_NoUKB	DECODE_Specific	+,NA		0.782582	0.782582	DECODE	DECODE	1.26698	5330.17	SCZ_PGC3	PDIA6	Transcriptome_Transcriptlvel	DLPFC	SMR	CMC+GTEX	SMR	-0.0500107	0.0262014	0.0563006		35460606	10.1016/j.ajhg.2022.04.004	Jiang eet all Am J Hum Genet	BRAIN
PDIA6	Q15084	30168	TRANS	PGC3_SCZ_NoUKB	DECODE_Specific	+,NA		0.782582	0.782582	DECODE	DECODE	1.26698	5330.17	SCZ	PDIA6	Proteiome	BLOOD	SMR	eQTLGen	SMR	-0.0226633	0.023487	0.334579		37415601	10.3389/fgene.2023.1191264	Gedik et all Front Genet	BLOOD
PDIA6	Q15084	30168	TRANS	PGC3_SCZ_NoUKB	DECODE_Specific	+,NA		0.782582	0.782582	DECODE	DECODE	1.26698	5330.17	MDD	PDIA6	Proteiome	BRAIN	SMR	BrainMeta	SMR	-0.080341	0.0258557	0.00188812		37415601	10.3389/fgene.2023.1191264	Gedik et all Front Genet	BRAIN
PDIA6	Q15084	30168	TRANS	PGC3_SCZ_NoUKB	DECODE_Specific	+,NA		0.782582	0.782582	DECODE	DECODE	1.26698	5330.17	BIP	PDIA6	Proteiome	BRAIN	SMR	BrainMeta	SMR	-0.0705482	0.0514176	0.170044		37415601	10.3389/fgene.2023.1191264	Gedik et all Front Genet	BRAIN
PDIA6	Q15084	30168	TRANS	PGC3_SCZ_NoUKB	DECODE_Specific	+,NA		0.782582	0.782582	DECODE	DECODE	1.26698	5330.17	SCZ	PDIA6	Proteiome	BRAIN	SMR	BrainMeta	SMR	-0.0961578	0.0447372	0.0316032		37415601	10.3389/fgene.2023.1191264	Gedik et all Front Genet	BRAIN
PDIA6	Q15084	30168	TRANS	PGC3_SCZ_NoUKB	DECODE_Specific	+,NA		0.782582	0.782582	DECODE	DECODE	1.26698	5330.17	MDD	PDIA6	Proteiome	BLOOD	SMR	eQTLGen	SMR	-0.0530438	0.0132408	6.17e-05		37415601	10.3389/fgene.2023.1191264	Gedik et all Front Genet	BLOOD
PDIA6	Q15084	30168	TRANS	PGC3_SCZ_NoUKB	DECODE_Specific	+,NA		0.782582	0.782582	DECODE	DECODE	1.26698	5330.17	BIP	PDIA6	Proteiome	BLOOD	SMR	eQTLGen	SMR	-0.0320244	0.0283734	0.259034		37415601	10.3389/fgene.2023.1191264	Gedik et all Front Genet	BLOOD
PDK1	Q15118	8809	CIS	BIP_PGC3_noukb	DECODE_Specific	+,NA		0.126799	0.126799	DECODE	DECODE	0.683945	473.974	Bipolar disorder	PDK1	Proteome	PLASMA	MR	KORAF4	TwoSampleMR	0.030072	0.0197552	0.127951		36280454	https://doi.org/10.1016/j.biopsych.2022.08.015	Lu et al Biol Psychiatry	BLOOD
PDK1	Q15118	8809	CIS	BIP_PGC3_noukb	DECODE_Specific	+,NA		0.126799	0.126799	DECODE	DECODE	0.683945	473.974	Bipolar disorder	PDK1	Proteome	PLASMA	MR	FENLAND	TwoSampleMR	0.0372404	0.019837	0.0604742		36280454	https://doi.org/10.1016/j.biopsych.2022.08.015	Lu et al Biol Psychiatry	BLOOD
PDK1	Q15118	8809	CIS	BIP_PGC3_noukb	DECODE_Specific	+,NA		0.126799	0.126799	DECODE	DECODE	0.683945	473.974	Major depressive disorder	PDK1	Proteome	PLASMA	MR	KORAF4	TwoSampleMR	0.0117133	0.00891608	0.188939		36280454	https://doi.org/10.1016/j.biopsych.2022.08.015	Lu et al Biol Psychiatry	BLOOD
PDK1	Q15118	8809	CIS	BIP_PGC3_noukb	DECODE_Specific	+,NA		0.126799	0.126799	DECODE	DECODE	0.683945	473.974	Major depressive disorder	PDK1	Proteome	PLASMA	MR	FENLAND	TwoSampleMR	0.0122271	0.00829694	0.140567		36280454	https://doi.org/10.1016/j.biopsych.2022.08.015	Lu et al Biol Psychiatry	BLOOD
PDK1	Q15118	8809	CIS	BIP_PGC3_noukb	DECODE_Specific	+,NA		0.126799	0.126799	DECODE	DECODE	0.683945	473.974	Schizophrenia	PDK1	Proteome	PLASMA	MR	KORAF4	TwoSampleMR	-0.0139894	0.0164336	0.39462		36280454	https://doi.org/10.1016/j.biopsych.2022.08.015	Lu et al Biol Psychiatry	BLOOD
PDK1	Q15118	8809	CIS	BIP_PGC3_noukb	DECODE_Specific	+,NA		0.126799	0.126799	DECODE	DECODE	0.683945	473.974	Schizophrenia	PDK1	Proteome	PLASMA	MR	FENLAND	TwoSampleMR	-0.00443797	0.0132875	0.738382		36280454	https://doi.org/10.1016/j.biopsych.2022.08.015	Lu et al Biol Psychiatry	BLOOD
PDK1	Q15118	8809	CIS	BIP_PGC3_noukb	DECODE_Specific	+,NA		0.126799	0.126799	DECODE	DECODE	0.683945	473.974	Deepression_Wray_tall	PDK1	Transcriptome	BRAIN DLPFC	MR	PsychENCODE	TwoSampleMR	0.04	0.02	0.023		35296807	10.1038/s41380-022-01507-9	Deng et all Mol Psychiatry	BRAIN
PDK1	Q15118	8809	CIS	BIP_PGC3_noukb	DECODE_Specific	+,NA		0.126799	0.126799	DECODE	DECODE	0.683945	473.974	Deepression_Wray_tall	PDK1	Transcriptome	BLOOD	MR	GTEx	TwoSampleMR	0.02	0.03	0.453		35296807	10.1038/s41380-022-01507-9	Deng et all Mol Psychiatry	BLOOD
PDK1	Q15118	8809	CIS	BIP_PGC3_noukb	DECODE_Specific	+,NA		0.126799	0.126799	DECODE	DECODE	0.683945	473.974	SCZ_PGC3	PDK1	Transcriptome_Transcriptlvel	DLPFC	SMR	CMC+GTEX	SMR	-0.0278936	0.0328902	0.396392		35460606	10.1016/j.ajhg.2022.04.004	Jiang eet all Am J Hum Genet	BRAIN
PDK1	Q15118	8809	CIS	BIP_PGC3_noukb	DECODE_Specific	+,NA		0.126799	0.126799	DECODE	DECODE	0.683945	473.974	SCZ.Clozuk.2018	PDK1	Transcriptome	BRAIN	SMR	PsychENCODE	SMR	-0.013683	0.0364035	0.707		30545856	10.1126/science.aat8127	Gandal et all science	BRAIN
PDK1	Q15118	8809	CIS	BIP_PGC3_noukb	DECODE_Specific	+,NA		0.126799	0.126799	DECODE	DECODE	0.683945	473.974	BD.PGC.ruderferCell2018	PDK1	Transcriptome	BRAIN	SMR	PsychENCODE	SMR	0.0849822	0.0578132	0.141577		30545856	10.1126/science.aat8127	Gandal et all science	BRAIN
PDK1	Q15118	8809	CIS	BIP_PGC3_noukb	DECODE_Specific	+,NA		0.126799	0.126799	DECODE	DECODE	0.683945	473.974	Depression Howard et all	PDK1	Proteiome	BRAIN DPFC	SMR	ROS/MAP	SMR	0.323085	0.156658	0.0391739		33846625	10.1038/s41593-021-00832-6	Wingo Nat Neurosci	BRAIN
PDK1	Q15118	8809	CIS	BIP_PGC3_noukb	DECODE_Specific	+,NA		0.126799	0.126799	DECODE	DECODE	0.683945	473.974	MDD	PDK1	Proteiome	BRAIN	SMR	BrainMeta	SMR	0.0393777	0.0183471	0.0318521		37415601	10.3389/fgene.2023.1191264	Gedik et all Front Genet	BRAIN
PDK1	Q15118	8809	CIS	BIP_PGC3_noukb	DECODE_Specific	+,NA		0.126799	0.126799	DECODE	DECODE	0.683945	473.974	BIP	PDK1	Proteiome	BRAIN	SMR	BrainMeta	SMR	0.0763835	0.0395675	0.0535495		37415601	10.3389/fgene.2023.1191264	Gedik et all Front Genet	BRAIN
PDK1	Q15118	8809	CIS	BIP_PGC3_noukb	DECODE_Specific	+,NA		0.126799	0.126799	DECODE	DECODE	0.683945	473.974	SCZ	PDK1	Proteiome	BRAIN	SMR	BrainMeta	SMR	-0.0117904	0.0316056	0.709112		37415601	10.3389/fgene.2023.1191264	Gedik et all Front Genet	BRAIN
PDK1	Q15118	8809	CIS	BIP_PGC3_noukb	DECODE_Specific	+,NA		0.126799	0.126799	DECODE	DECODE	0.683945	473.974	MDD	PDK1	Proteiome	BLOOD	SMR	eQTLGen	SMR	0.0292871	0.0172159	0.0889121		37415601	10.3389/fgene.2023.1191264	Gedik et all Front Genet	BLOOD
PDK1	Q15118	8809	CIS	BIP_PGC3_noukb	DECODE_Specific	+,NA		0.126799	0.126799	DECODE	DECODE	0.683945	473.974	BIP	PDK1	Proteiome	BLOOD	SMR	eQTLGen	SMR	0.0884979	0.0386234	0.0219459		37415601	10.3389/fgene.2023.1191264	Gedik et all Front Genet	BLOOD
PDK1	Q15118	8809	CIS	BIP_PGC3_noukb	DECODE_Specific	+,NA		0.126799	0.126799	DECODE	DECODE	0.683945	473.974	MDD	PDK1	Proteiome	BRAIN	SMR	Wingo et al., 2022, in 722 samples	SMR	0.0304942	0.014671	0.0376597		37415601	10.3389/fgene.2023.1191264	Gedik et all Front Genet	BRAIN
PDK1	Q15118	8809	CIS	BIP_PGC3_noukb	DECODE_Specific	+,NA		0.126799	0.126799	DECODE	DECODE	0.683945	473.974	BIP	PDK1	Proteiome	BRAIN	SMR	Wingo et al., 2022, in 722 samples	SMR	0.0283861	0.0317337	0.371048		37415601	10.3389/fgene.2023.1191264	Gedik et all Front Genet	BRAIN
PDK1	Q15118	8809	CIS	BIP_PGC3_noukb	DECODE_Specific	+,NA		0.126799	0.126799	DECODE	DECODE	0.683945	473.974	SCZ	PDK1	Proteiome	BRAIN	SMR	Wingo et al., 2022, in 722 samples	SMR	-0.0350883	0.0287094	0.221636		37415601	10.3389/fgene.2023.1191264	Gedik et all Front Genet	BRAIN
PDK1	Q15118	8809	CIS	BIP_PGC3_noukb	DECODE_Specific	+,NA		0.126799	0.126799	DECODE	DECODE	0.683945	473.974	MDD	PDK1	Proteiome	BLOOD	SMR	deCODE	SMR	0.0349926	0.0251913	0.164811		37415601	10.3389/fgene.2023.1191264	Gedik et all Front Genet	BLOOD
PDK1	Q15118	8809	CIS	BIP_PGC3_noukb	DECODE_Specific	+,NA		0.126799	0.126799	DECODE	DECODE	0.683945	473.974	BIP	PDK1	Proteiome	BLOOD	SMR	deCODE	SMR	0.0857456	0.0553522	0.12136		37415601	10.3389/fgene.2023.1191264	Gedik et all Front Genet	BLOOD
PDK1	Q15118	8809	CIS	BIP_PGC3_noukb	DECODE_Specific	+,NA		0.126799	0.126799	DECODE	DECODE	0.683945	473.974	Depression Howard et all	PDK1	Proteiome	BRAIN DPFC	PWAS	ROS/MAP	FUSION	1.3591		0.174		33846625	10.1038/s41593-021-00832-6	Wingo Nat Neurosci	BRAIN
PDK1	Q15118	8809	CIS	BIP_PGC3_noukb	DECODE_Specific	+,NA		0.126799	0.126799	DECODE	DECODE	0.683945	473.974	Depression Howard et all	PDK1	Transcriptome	BRAIN DPFC	TWAS	dPFC of 152 participants of European descent	FUSION	1.2472		0.21231		33846625	10.1038/s41593-021-00832-6	Wingo Nat Neurosci	BRAIN
PDK1	Q15118	8809	CIS	BIP_PGC3_noukb	DECODE_Specific	+,NA		0.126799	0.126799	DECODE	DECODE	0.683945	473.974	Depression Howard et all	PDK1	Proteiome	BRAIN	PWAS	ROS/MAP	FUSION	0.288402		0.773		33846625	10.1038/s41593-021-00832-6	Wingo Nat Neurosci	BRAIN
PDK1	Q15118	8809	CIS	BIP_PGC3_noukb	DECODE_Specific	+,NA		0.126799	0.126799	DECODE	DECODE	0.683945	473.974	Schizophrenia	PDK1	Transcriptome	brain caudate nucleus	SMR	Gtex	SMR	0.0149637	0.0355034	0.673411		36319771	10.1038/s41593-022-01182-7	Benjamin KJM	brain caudate nucleus
PDK1	Q15118	8809	CIS	PGC3_SCZ_NoUKB	DECODE_Specific	-,NA		0.44427	0.44427	DECODE	DECODE	1.09112	1660.68	Bipolar disorder	PDK1	Proteome	PLASMA	MR	KORAF4	TwoSampleMR	0.030072	0.0197552	0.127951		36280454	https://doi.org/10.1016/j.biopsych.2022.08.015	Lu et al Biol Psychiatry	BLOOD
PDK1	Q15118	8809	CIS	PGC3_SCZ_NoUKB	DECODE_Specific	-,NA		0.44427	0.44427	DECODE	DECODE	1.09112	1660.68	Bipolar disorder	PDK1	Proteome	PLASMA	MR	FENLAND	TwoSampleMR	0.0372404	0.019837	0.0604742		36280454	https://doi.org/10.1016/j.biopsych.2022.08.015	Lu et al Biol Psychiatry	BLOOD
PDK1	Q15118	8809	CIS	PGC3_SCZ_NoUKB	DECODE_Specific	-,NA		0.44427	0.44427	DECODE	DECODE	1.09112	1660.68	Major depressive disorder	PDK1	Proteome	PLASMA	MR	KORAF4	TwoSampleMR	0.0117133	0.00891608	0.188939		36280454	https://doi.org/10.1016/j.biopsych.2022.08.015	Lu et al Biol Psychiatry	BLOOD
PDK1	Q15118	8809	CIS	PGC3_SCZ_NoUKB	DECODE_Specific	-,NA		0.44427	0.44427	DECODE	DECODE	1.09112	1660.68	Major depressive disorder	PDK1	Proteome	PLASMA	MR	FENLAND	TwoSampleMR	0.0122271	0.00829694	0.140567		36280454	https://doi.org/10.1016/j.biopsych.2022.08.015	Lu et al Biol Psychiatry	BLOOD
PDK1	Q15118	8809	CIS	PGC3_SCZ_NoUKB	DECODE_Specific	-,NA		0.44427	0.44427	DECODE	DECODE	1.09112	1660.68	Schizophrenia	PDK1	Proteome	PLASMA	MR	KORAF4	TwoSampleMR	-0.0139894	0.0164336	0.39462		36280454	https://doi.org/10.1016/j.biopsych.2022.08.015	Lu et al Biol Psychiatry	BLOOD
PDK1	Q15118	8809	CIS	PGC3_SCZ_NoUKB	DECODE_Specific	-,NA		0.44427	0.44427	DECODE	DECODE	1.09112	1660.68	Schizophrenia	PDK1	Proteome	PLASMA	MR	FENLAND	TwoSampleMR	-0.00443797	0.0132875	0.738382		36280454	https://doi.org/10.1016/j.biopsych.2022.08.015	Lu et al Biol Psychiatry	BLOOD
PDK1	Q15118	8809	CIS	PGC3_SCZ_NoUKB	DECODE_Specific	-,NA		0.44427	0.44427	DECODE	DECODE	1.09112	1660.68	Deepression_Wray_tall	PDK1	Transcriptome	BRAIN DLPFC	MR	PsychENCODE	TwoSampleMR	0.04	0.02	0.023		35296807	10.1038/s41380-022-01507-9	Deng et all Mol Psychiatry	BRAIN
PDK1	Q15118	8809	CIS	PGC3_SCZ_NoUKB	DECODE_Specific	-,NA		0.44427	0.44427	DECODE	DECODE	1.09112	1660.68	Deepression_Wray_tall	PDK1	Transcriptome	BLOOD	MR	GTEx	TwoSampleMR	0.02	0.03	0.453		35296807	10.1038/s41380-022-01507-9	Deng et all Mol Psychiatry	BLOOD
PDK1	Q15118	8809	CIS	PGC3_SCZ_NoUKB	DECODE_Specific	-,NA		0.44427	0.44427	DECODE	DECODE	1.09112	1660.68	SCZ_PGC3	PDK1	Transcriptome_Transcriptlvel	DLPFC	SMR	CMC+GTEX	SMR	-0.0278936	0.0328902	0.396392		35460606	10.1016/j.ajhg.2022.04.004	Jiang eet all Am J Hum Genet	BRAIN
PDK1	Q15118	8809	CIS	PGC3_SCZ_NoUKB	DECODE_Specific	-,NA		0.44427	0.44427	DECODE	DECODE	1.09112	1660.68	SCZ.Clozuk.2018	PDK1	Transcriptome	BRAIN	SMR	PsychENCODE	SMR	-0.013683	0.0364035	0.707		30545856	10.1126/science.aat8127	Gandal et all science	BRAIN
PDK1	Q15118	8809	CIS	PGC3_SCZ_NoUKB	DECODE_Specific	-,NA		0.44427	0.44427	DECODE	DECODE	1.09112	1660.68	BD.PGC.ruderferCell2018	PDK1	Transcriptome	BRAIN	SMR	PsychENCODE	SMR	0.0849822	0.0578132	0.141577		30545856	10.1126/science.aat8127	Gandal et all science	BRAIN
PDK1	Q15118	8809	CIS	PGC3_SCZ_NoUKB	DECODE_Specific	-,NA		0.44427	0.44427	DECODE	DECODE	1.09112	1660.68	Depression Howard et all	PDK1	Proteiome	BRAIN DPFC	SMR	ROS/MAP	SMR	0.323085	0.156658	0.0391739		33846625	10.1038/s41593-021-00832-6	Wingo Nat Neurosci	BRAIN
PDK1	Q15118	8809	CIS	PGC3_SCZ_NoUKB	DECODE_Specific	-,NA		0.44427	0.44427	DECODE	DECODE	1.09112	1660.68	MDD	PDK1	Proteiome	BRAIN	SMR	BrainMeta	SMR	0.0393777	0.0183471	0.0318521		37415601	10.3389/fgene.2023.1191264	Gedik et all Front Genet	BRAIN
PDK1	Q15118	8809	CIS	PGC3_SCZ_NoUKB	DECODE_Specific	-,NA		0.44427	0.44427	DECODE	DECODE	1.09112	1660.68	BIP	PDK1	Proteiome	BRAIN	SMR	BrainMeta	SMR	0.0763835	0.0395675	0.0535495		37415601	10.3389/fgene.2023.1191264	Gedik et all Front Genet	BRAIN
PDK1	Q15118	8809	CIS	PGC3_SCZ_NoUKB	DECODE_Specific	-,NA		0.44427	0.44427	DECODE	DECODE	1.09112	1660.68	SCZ	PDK1	Proteiome	BRAIN	SMR	BrainMeta	SMR	-0.0117904	0.0316056	0.709112		37415601	10.3389/fgene.2023.1191264	Gedik et all Front Genet	BRAIN
PDK1	Q15118	8809	CIS	PGC3_SCZ_NoUKB	DECODE_Specific	-,NA		0.44427	0.44427	DECODE	DECODE	1.09112	1660.68	MDD	PDK1	Proteiome	BLOOD	SMR	eQTLGen	SMR	0.0292871	0.0172159	0.0889121		37415601	10.3389/fgene.2023.1191264	Gedik et all Front Genet	BLOOD
PDK1	Q15118	8809	CIS	PGC3_SCZ_NoUKB	DECODE_Specific	-,NA		0.44427	0.44427	DECODE	DECODE	1.09112	1660.68	BIP	PDK1	Proteiome	BLOOD	SMR	eQTLGen	SMR	0.0884979	0.0386234	0.0219459		37415601	10.3389/fgene.2023.1191264	Gedik et all Front Genet	BLOOD
PDK1	Q15118	8809	CIS	PGC3_SCZ_NoUKB	DECODE_Specific	-,NA		0.44427	0.44427	DECODE	DECODE	1.09112	1660.68	MDD	PDK1	Proteiome	BRAIN	SMR	Wingo et al., 2022, in 722 samples	SMR	0.0304942	0.014671	0.0376597		37415601	10.3389/fgene.2023.1191264	Gedik et all Front Genet	BRAIN
PDK1	Q15118	8809	CIS	PGC3_SCZ_NoUKB	DECODE_Specific	-,NA		0.44427	0.44427	DECODE	DECODE	1.09112	1660.68	BIP	PDK1	Proteiome	BRAIN	SMR	Wingo et al., 2022, in 722 samples	SMR	0.0283861	0.0317337	0.371048		37415601	10.3389/fgene.2023.1191264	Gedik et all Front Genet	BRAIN
PDK1	Q15118	8809	CIS	PGC3_SCZ_NoUKB	DECODE_Specific	-,NA		0.44427	0.44427	DECODE	DECODE	1.09112	1660.68	SCZ	PDK1	Proteiome	BRAIN	SMR	Wingo et al., 2022, in 722 samples	SMR	-0.0350883	0.0287094	0.221636		37415601	10.3389/fgene.2023.1191264	Gedik et all Front Genet	BRAIN
PDK1	Q15118	8809	CIS	PGC3_SCZ_NoUKB	DECODE_Specific	-,NA		0.44427	0.44427	DECODE	DECODE	1.09112	1660.68	MDD	PDK1	Proteiome	BLOOD	SMR	deCODE	SMR	0.0349926	0.0251913	0.164811		37415601	10.3389/fgene.2023.1191264	Gedik et all Front Genet	BLOOD
PDK1	Q15118	8809	CIS	PGC3_SCZ_NoUKB	DECODE_Specific	-,NA		0.44427	0.44427	DECODE	DECODE	1.09112	1660.68	BIP	PDK1	Proteiome	BLOOD	SMR	deCODE	SMR	0.0857456	0.0553522	0.12136		37415601	10.3389/fgene.2023.1191264	Gedik et all Front Genet	BLOOD
PDK1	Q15118	8809	CIS	PGC3_SCZ_NoUKB	DECODE_Specific	-,NA		0.44427	0.44427	DECODE	DECODE	1.09112	1660.68	Depression Howard et all	PDK1	Proteiome	BRAIN DPFC	PWAS	ROS/MAP	FUSION	1.3591		0.174		33846625	10.1038/s41593-021-00832-6	Wingo Nat Neurosci	BRAIN
PDK1	Q15118	8809	CIS	PGC3_SCZ_NoUKB	DECODE_Specific	-,NA		0.44427	0.44427	DECODE	DECODE	1.09112	1660.68	Depression Howard et all	PDK1	Transcriptome	BRAIN DPFC	TWAS	dPFC of 152 participants of European descent	FUSION	1.2472		0.21231		33846625	10.1038/s41593-021-00832-6	Wingo Nat Neurosci	BRAIN
PDK1	Q15118	8809	CIS	PGC3_SCZ_NoUKB	DECODE_Specific	-,NA		0.44427	0.44427	DECODE	DECODE	1.09112	1660.68	Depression Howard et all	PDK1	Proteiome	BRAIN	PWAS	ROS/MAP	FUSION	0.288402		0.773		33846625	10.1038/s41593-021-00832-6	Wingo Nat Neurosci	BRAIN
PDK1	Q15118	8809	CIS	PGC3_SCZ_NoUKB	DECODE_Specific	-,NA		0.44427	0.44427	DECODE	DECODE	1.09112	1660.68	Schizophrenia	PDK1	Transcriptome	brain caudate nucleus	SMR	Gtex	SMR	0.0149637	0.0355034	0.673411		36319771	10.1038/s41593-022-01182-7	Benjamin KJM	brain caudate nucleus
PDK1	Q15118	8809	CIS	Depression_iPSYCH_2023	DECODE_Specific	+,NA		0.417451	0.417451	DECODE	DECODE	1.15673	1560.43	Bipolar disorder	PDK1	Proteome	PLASMA	MR	KORAF4	TwoSampleMR	0.030072	0.0197552	0.127951		36280454	https://doi.org/10.1016/j.biopsych.2022.08.015	Lu et al Biol Psychiatry	BLOOD
PDK1	Q15118	8809	CIS	Depression_iPSYCH_2023	DECODE_Specific	+,NA		0.417451	0.417451	DECODE	DECODE	1.15673	1560.43	Bipolar disorder	PDK1	Proteome	PLASMA	MR	FENLAND	TwoSampleMR	0.0372404	0.019837	0.0604742		36280454	https://doi.org/10.1016/j.biopsych.2022.08.015	Lu et al Biol Psychiatry	BLOOD
PDK1	Q15118	8809	CIS	Depression_iPSYCH_2023	DECODE_Specific	+,NA		0.417451	0.417451	DECODE	DECODE	1.15673	1560.43	Major depressive disorder	PDK1	Proteome	PLASMA	MR	KORAF4	TwoSampleMR	0.0117133	0.00891608	0.188939		36280454	https://doi.org/10.1016/j.biopsych.2022.08.015	Lu et al Biol Psychiatry	BLOOD
PDK1	Q15118	8809	CIS	Depression_iPSYCH_2023	DECODE_Specific	+,NA		0.417451	0.417451	DECODE	DECODE	1.15673	1560.43	Major depressive disorder	PDK1	Proteome	PLASMA	MR	FENLAND	TwoSampleMR	0.0122271	0.00829694	0.140567		36280454	https://doi.org/10.1016/j.biopsych.2022.08.015	Lu et al Biol Psychiatry	BLOOD
PDK1	Q15118	8809	CIS	Depression_iPSYCH_2023	DECODE_Specific	+,NA		0.417451	0.417451	DECODE	DECODE	1.15673	1560.43	Schizophrenia	PDK1	Proteome	PLASMA	MR	KORAF4	TwoSampleMR	-0.0139894	0.0164336	0.39462		36280454	https://doi.org/10.1016/j.biopsych.2022.08.015	Lu et al Biol Psychiatry	BLOOD
PDK1	Q15118	8809	CIS	Depression_iPSYCH_2023	DECODE_Specific	+,NA		0.417451	0.417451	DECODE	DECODE	1.15673	1560.43	Schizophrenia	PDK1	Proteome	PLASMA	MR	FENLAND	TwoSampleMR	-0.00443797	0.0132875	0.738382		36280454	https://doi.org/10.1016/j.biopsych.2022.08.015	Lu et al Biol Psychiatry	BLOOD
PDK1	Q15118	8809	CIS	Depression_iPSYCH_2023	DECODE_Specific	+,NA		0.417451	0.417451	DECODE	DECODE	1.15673	1560.43	Deepression_Wray_tall	PDK1	Transcriptome	BRAIN DLPFC	MR	PsychENCODE	TwoSampleMR	0.04	0.02	0.023		35296807	10.1038/s41380-022-01507-9	Deng et all Mol Psychiatry	BRAIN
PDK1	Q15118	8809	CIS	Depression_iPSYCH_2023	DECODE_Specific	+,NA		0.417451	0.417451	DECODE	DECODE	1.15673	1560.43	Deepression_Wray_tall	PDK1	Transcriptome	BLOOD	MR	GTEx	TwoSampleMR	0.02	0.03	0.453		35296807	10.1038/s41380-022-01507-9	Deng et all Mol Psychiatry	BLOOD
PDK1	Q15118	8809	CIS	Depression_iPSYCH_2023	DECODE_Specific	+,NA		0.417451	0.417451	DECODE	DECODE	1.15673	1560.43	SCZ_PGC3	PDK1	Transcriptome_Transcriptlvel	DLPFC	SMR	CMC+GTEX	SMR	-0.0278936	0.0328902	0.396392		35460606	10.1016/j.ajhg.2022.04.004	Jiang eet all Am J Hum Genet	BRAIN
PDK1	Q15118	8809	CIS	Depression_iPSYCH_2023	DECODE_Specific	+,NA		0.417451	0.417451	DECODE	DECODE	1.15673	1560.43	SCZ.Clozuk.2018	PDK1	Transcriptome	BRAIN	SMR	PsychENCODE	SMR	-0.013683	0.0364035	0.707		30545856	10.1126/science.aat8127	Gandal et all science	BRAIN
PDK1	Q15118	8809	CIS	Depression_iPSYCH_2023	DECODE_Specific	+,NA		0.417451	0.417451	DECODE	DECODE	1.15673	1560.43	BD.PGC.ruderferCell2018	PDK1	Transcriptome	BRAIN	SMR	PsychENCODE	SMR	0.0849822	0.0578132	0.141577		30545856	10.1126/science.aat8127	Gandal et all science	BRAIN
PDK1	Q15118	8809	CIS	Depression_iPSYCH_2023	DECODE_Specific	+,NA		0.417451	0.417451	DECODE	DECODE	1.15673	1560.43	Depression Howard et all	PDK1	Proteiome	BRAIN DPFC	SMR	ROS/MAP	SMR	0.323085	0.156658	0.0391739		33846625	10.1038/s41593-021-00832-6	Wingo Nat Neurosci	BRAIN
PDK1	Q15118	8809	CIS	Depression_iPSYCH_2023	DECODE_Specific	+,NA		0.417451	0.417451	DECODE	DECODE	1.15673	1560.43	MDD	PDK1	Proteiome	BRAIN	SMR	BrainMeta	SMR	0.0393777	0.0183471	0.0318521		37415601	10.3389/fgene.2023.1191264	Gedik et all Front Genet	BRAIN
PDK1	Q15118	8809	CIS	Depression_iPSYCH_2023	DECODE_Specific	+,NA		0.417451	0.417451	DECODE	DECODE	1.15673	1560.43	BIP	PDK1	Proteiome	BRAIN	SMR	BrainMeta	SMR	0.0763835	0.0395675	0.0535495		37415601	10.3389/fgene.2023.1191264	Gedik et all Front Genet	BRAIN
PDK1	Q15118	8809	CIS	Depression_iPSYCH_2023	DECODE_Specific	+,NA		0.417451	0.417451	DECODE	DECODE	1.15673	1560.43	SCZ	PDK1	Proteiome	BRAIN	SMR	BrainMeta	SMR	-0.0117904	0.0316056	0.709112		37415601	10.3389/fgene.2023.1191264	Gedik et all Front Genet	BRAIN
PDK1	Q15118	8809	CIS	Depression_iPSYCH_2023	DECODE_Specific	+,NA		0.417451	0.417451	DECODE	DECODE	1.15673	1560.43	MDD	PDK1	Proteiome	BLOOD	SMR	eQTLGen	SMR	0.0292871	0.0172159	0.0889121		37415601	10.3389/fgene.2023.1191264	Gedik et all Front Genet	BLOOD
PDK1	Q15118	8809	CIS	Depression_iPSYCH_2023	DECODE_Specific	+,NA		0.417451	0.417451	DECODE	DECODE	1.15673	1560.43	BIP	PDK1	Proteiome	BLOOD	SMR	eQTLGen	SMR	0.0884979	0.0386234	0.0219459		37415601	10.3389/fgene.2023.1191264	Gedik et all Front Genet	BLOOD
PDK1	Q15118	8809	CIS	Depression_iPSYCH_2023	DECODE_Specific	+,NA		0.417451	0.417451	DECODE	DECODE	1.15673	1560.43	MDD	PDK1	Proteiome	BRAIN	SMR	Wingo et al., 2022, in 722 samples	SMR	0.0304942	0.014671	0.0376597		37415601	10.3389/fgene.2023.1191264	Gedik et all Front Genet	BRAIN
PDK1	Q15118	8809	CIS	Depression_iPSYCH_2023	DECODE_Specific	+,NA		0.417451	0.417451	DECODE	DECODE	1.15673	1560.43	BIP	PDK1	Proteiome	BRAIN	SMR	Wingo et al., 2022, in 722 samples	SMR	0.0283861	0.0317337	0.371048		37415601	10.3389/fgene.2023.1191264	Gedik et all Front Genet	BRAIN
PDK1	Q15118	8809	CIS	Depression_iPSYCH_2023	DECODE_Specific	+,NA		0.417451	0.417451	DECODE	DECODE	1.15673	1560.43	SCZ	PDK1	Proteiome	BRAIN	SMR	Wingo et al., 2022, in 722 samples	SMR	-0.0350883	0.0287094	0.221636		37415601	10.3389/fgene.2023.1191264	Gedik et all Front Genet	BRAIN
PDK1	Q15118	8809	CIS	Depression_iPSYCH_2023	DECODE_Specific	+,NA		0.417451	0.417451	DECODE	DECODE	1.15673	1560.43	MDD	PDK1	Proteiome	BLOOD	SMR	deCODE	SMR	0.0349926	0.0251913	0.164811		37415601	10.3389/fgene.2023.1191264	Gedik et all Front Genet	BLOOD
PDK1	Q15118	8809	CIS	Depression_iPSYCH_2023	DECODE_Specific	+,NA		0.417451	0.417451	DECODE	DECODE	1.15673	1560.43	BIP	PDK1	Proteiome	BLOOD	SMR	deCODE	SMR	0.0857456	0.0553522	0.12136		37415601	10.3389/fgene.2023.1191264	Gedik et all Front Genet	BLOOD
PDK1	Q15118	8809	CIS	Depression_iPSYCH_2023	DECODE_Specific	+,NA		0.417451	0.417451	DECODE	DECODE	1.15673	1560.43	Depression Howard et all	PDK1	Proteiome	BRAIN DPFC	PWAS	ROS/MAP	FUSION	1.3591		0.174		33846625	10.1038/s41593-021-00832-6	Wingo Nat Neurosci	BRAIN
PDK1	Q15118	8809	CIS	Depression_iPSYCH_2023	DECODE_Specific	+,NA		0.417451	0.417451	DECODE	DECODE	1.15673	1560.43	Depression Howard et all	PDK1	Transcriptome	BRAIN DPFC	TWAS	dPFC of 152 participants of European descent	FUSION	1.2472		0.21231		33846625	10.1038/s41593-021-00832-6	Wingo Nat Neurosci	BRAIN
PDK1	Q15118	8809	CIS	Depression_iPSYCH_2023	DECODE_Specific	+,NA		0.417451	0.417451	DECODE	DECODE	1.15673	1560.43	Depression Howard et all	PDK1	Proteiome	BRAIN	PWAS	ROS/MAP	FUSION	0.288402		0.773		33846625	10.1038/s41593-021-00832-6	Wingo Nat Neurosci	BRAIN
PDK1	Q15118	8809	CIS	Depression_iPSYCH_2023	DECODE_Specific	+,NA		0.417451	0.417451	DECODE	DECODE	1.15673	1560.43	Schizophrenia	PDK1	Transcriptome	brain caudate nucleus	SMR	Gtex	SMR	0.0149637	0.0355034	0.673411		36319771	10.1038/s41593-022-01182-7	Benjamin KJM	brain caudate nucleus
PDK1	Q15118	8809	CIS	Cognition_Meta	DECODE_Specific	-,NA		0.929877	0.929877	DECODE	DECODE	1.43276	3475.88	Bipolar disorder	PDK1	Proteome	PLASMA	MR	KORAF4	TwoSampleMR	0.030072	0.0197552	0.127951		36280454	https://doi.org/10.1016/j.biopsych.2022.08.015	Lu et al Biol Psychiatry	BLOOD
PDK1	Q15118	8809	CIS	Cognition_Meta	DECODE_Specific	-,NA		0.929877	0.929877	DECODE	DECODE	1.43276	3475.88	Bipolar disorder	PDK1	Proteome	PLASMA	MR	FENLAND	TwoSampleMR	0.0372404	0.019837	0.0604742		36280454	https://doi.org/10.1016/j.biopsych.2022.08.015	Lu et al Biol Psychiatry	BLOOD
PDK1	Q15118	8809	CIS	Cognition_Meta	DECODE_Specific	-,NA		0.929877	0.929877	DECODE	DECODE	1.43276	3475.88	Major depressive disorder	PDK1	Proteome	PLASMA	MR	KORAF4	TwoSampleMR	0.0117133	0.00891608	0.188939		36280454	https://doi.org/10.1016/j.biopsych.2022.08.015	Lu et al Biol Psychiatry	BLOOD
PDK1	Q15118	8809	CIS	Cognition_Meta	DECODE_Specific	-,NA		0.929877	0.929877	DECODE	DECODE	1.43276	3475.88	Major depressive disorder	PDK1	Proteome	PLASMA	MR	FENLAND	TwoSampleMR	0.0122271	0.00829694	0.140567		36280454	https://doi.org/10.1016/j.biopsych.2022.08.015	Lu et al Biol Psychiatry	BLOOD
PDK1	Q15118	8809	CIS	Cognition_Meta	DECODE_Specific	-,NA		0.929877	0.929877	DECODE	DECODE	1.43276	3475.88	Schizophrenia	PDK1	Proteome	PLASMA	MR	KORAF4	TwoSampleMR	-0.0139894	0.0164336	0.39462		36280454	https://doi.org/10.1016/j.biopsych.2022.08.015	Lu et al Biol Psychiatry	BLOOD
PDK1	Q15118	8809	CIS	Cognition_Meta	DECODE_Specific	-,NA		0.929877	0.929877	DECODE	DECODE	1.43276	3475.88	Schizophrenia	PDK1	Proteome	PLASMA	MR	FENLAND	TwoSampleMR	-0.00443797	0.0132875	0.738382		36280454	https://doi.org/10.1016/j.biopsych.2022.08.015	Lu et al Biol Psychiatry	BLOOD
PDK1	Q15118	8809	CIS	Cognition_Meta	DECODE_Specific	-,NA		0.929877	0.929877	DECODE	DECODE	1.43276	3475.88	Deepression_Wray_tall	PDK1	Transcriptome	BRAIN DLPFC	MR	PsychENCODE	TwoSampleMR	0.04	0.02	0.023		35296807	10.1038/s41380-022-01507-9	Deng et all Mol Psychiatry	BRAIN
PDK1	Q15118	8809	CIS	Cognition_Meta	DECODE_Specific	-,NA		0.929877	0.929877	DECODE	DECODE	1.43276	3475.88	Deepression_Wray_tall	PDK1	Transcriptome	BLOOD	MR	GTEx	TwoSampleMR	0.02	0.03	0.453		35296807	10.1038/s41380-022-01507-9	Deng et all Mol Psychiatry	BLOOD
PDK1	Q15118	8809	CIS	Cognition_Meta	DECODE_Specific	-,NA		0.929877	0.929877	DECODE	DECODE	1.43276	3475.88	SCZ_PGC3	PDK1	Transcriptome_Transcriptlvel	DLPFC	SMR	CMC+GTEX	SMR	-0.0278936	0.0328902	0.396392		35460606	10.1016/j.ajhg.2022.04.004	Jiang eet all Am J Hum Genet	BRAIN
PDK1	Q15118	8809	CIS	Cognition_Meta	DECODE_Specific	-,NA		0.929877	0.929877	DECODE	DECODE	1.43276	3475.88	SCZ.Clozuk.2018	PDK1	Transcriptome	BRAIN	SMR	PsychENCODE	SMR	-0.013683	0.0364035	0.707		30545856	10.1126/science.aat8127	Gandal et all science	BRAIN
PDK1	Q15118	8809	CIS	Cognition_Meta	DECODE_Specific	-,NA		0.929877	0.929877	DECODE	DECODE	1.43276	3475.88	BD.PGC.ruderferCell2018	PDK1	Transcriptome	BRAIN	SMR	PsychENCODE	SMR	0.0849822	0.0578132	0.141577		30545856	10.1126/science.aat8127	Gandal et all science	BRAIN
PDK1	Q15118	8809	CIS	Cognition_Meta	DECODE_Specific	-,NA		0.929877	0.929877	DECODE	DECODE	1.43276	3475.88	Depression Howard et all	PDK1	Proteiome	BRAIN DPFC	SMR	ROS/MAP	SMR	0.323085	0.156658	0.0391739		33846625	10.1038/s41593-021-00832-6	Wingo Nat Neurosci	BRAIN
PDK1	Q15118	8809	CIS	Cognition_Meta	DECODE_Specific	-,NA		0.929877	0.929877	DECODE	DECODE	1.43276	3475.88	MDD	PDK1	Proteiome	BRAIN	SMR	BrainMeta	SMR	0.0393777	0.0183471	0.0318521		37415601	10.3389/fgene.2023.1191264	Gedik et all Front Genet	BRAIN
PDK1	Q15118	8809	CIS	Cognition_Meta	DECODE_Specific	-,NA		0.929877	0.929877	DECODE	DECODE	1.43276	3475.88	BIP	PDK1	Proteiome	BRAIN	SMR	BrainMeta	SMR	0.0763835	0.0395675	0.0535495		37415601	10.3389/fgene.2023.1191264	Gedik et all Front Genet	BRAIN
PDK1	Q15118	8809	CIS	Cognition_Meta	DECODE_Specific	-,NA		0.929877	0.929877	DECODE	DECODE	1.43276	3475.88	SCZ	PDK1	Proteiome	BRAIN	SMR	BrainMeta	SMR	-0.0117904	0.0316056	0.709112		37415601	10.3389/fgene.2023.1191264	Gedik et all Front Genet	BRAIN
PDK1	Q15118	8809	CIS	Cognition_Meta	DECODE_Specific	-,NA		0.929877	0.929877	DECODE	DECODE	1.43276	3475.88	MDD	PDK1	Proteiome	BLOOD	SMR	eQTLGen	SMR	0.0292871	0.0172159	0.0889121		37415601	10.3389/fgene.2023.1191264	Gedik et all Front Genet	BLOOD
PDK1	Q15118	8809	CIS	Cognition_Meta	DECODE_Specific	-,NA		0.929877	0.929877	DECODE	DECODE	1.43276	3475.88	BIP	PDK1	Proteiome	BLOOD	SMR	eQTLGen	SMR	0.0884979	0.0386234	0.0219459		37415601	10.3389/fgene.2023.1191264	Gedik et all Front Genet	BLOOD
PDK1	Q15118	8809	CIS	Cognition_Meta	DECODE_Specific	-,NA		0.929877	0.929877	DECODE	DECODE	1.43276	3475.88	MDD	PDK1	Proteiome	BRAIN	SMR	Wingo et al., 2022, in 722 samples	SMR	0.0304942	0.014671	0.0376597		37415601	10.3389/fgene.2023.1191264	Gedik et all Front Genet	BRAIN
PDK1	Q15118	8809	CIS	Cognition_Meta	DECODE_Specific	-,NA		0.929877	0.929877	DECODE	DECODE	1.43276	3475.88	BIP	PDK1	Proteiome	BRAIN	SMR	Wingo et al., 2022, in 722 samples	SMR	0.0283861	0.0317337	0.371048		37415601	10.3389/fgene.2023.1191264	Gedik et all Front Genet	BRAIN
PDK1	Q15118	8809	CIS	Cognition_Meta	DECODE_Specific	-,NA		0.929877	0.929877	DECODE	DECODE	1.43276	3475.88	SCZ	PDK1	Proteiome	BRAIN	SMR	Wingo et al., 2022, in 722 samples	SMR	-0.0350883	0.0287094	0.221636		37415601	10.3389/fgene.2023.1191264	Gedik et all Front Genet	BRAIN
PDK1	Q15118	8809	CIS	Cognition_Meta	DECODE_Specific	-,NA		0.929877	0.929877	DECODE	DECODE	1.43276	3475.88	MDD	PDK1	Proteiome	BLOOD	SMR	deCODE	SMR	0.0349926	0.0251913	0.164811		37415601	10.3389/fgene.2023.1191264	Gedik et all Front Genet	BLOOD
PDK1	Q15118	8809	CIS	Cognition_Meta	DECODE_Specific	-,NA		0.929877	0.929877	DECODE	DECODE	1.43276	3475.88	BIP	PDK1	Proteiome	BLOOD	SMR	deCODE	SMR	0.0857456	0.0553522	0.12136		37415601	10.3389/fgene.2023.1191264	Gedik et all Front Genet	BLOOD
PDK1	Q15118	8809	CIS	Cognition_Meta	DECODE_Specific	-,NA		0.929877	0.929877	DECODE	DECODE	1.43276	3475.88	Depression Howard et all	PDK1	Proteiome	BRAIN DPFC	PWAS	ROS/MAP	FUSION	1.3591		0.174		33846625	10.1038/s41593-021-00832-6	Wingo Nat Neurosci	BRAIN
PDK1	Q15118	8809	CIS	Cognition_Meta	DECODE_Specific	-,NA		0.929877	0.929877	DECODE	DECODE	1.43276	3475.88	Depression Howard et all	PDK1	Transcriptome	BRAIN DPFC	TWAS	dPFC of 152 participants of European descent	FUSION	1.2472		0.21231		33846625	10.1038/s41593-021-00832-6	Wingo Nat Neurosci	BRAIN
PDK1	Q15118	8809	CIS	Cognition_Meta	DECODE_Specific	-,NA		0.929877	0.929877	DECODE	DECODE	1.43276	3475.88	Depression Howard et all	PDK1	Proteiome	BRAIN	PWAS	ROS/MAP	FUSION	0.288402		0.773		33846625	10.1038/s41593-021-00832-6	Wingo Nat Neurosci	BRAIN
PDK1	Q15118	8809	CIS	Cognition_Meta	DECODE_Specific	-,NA		0.929877	0.929877	DECODE	DECODE	1.43276	3475.88	Schizophrenia	PDK1	Transcriptome	brain caudate nucleus	SMR	Gtex	SMR	0.0149637	0.0355034	0.673411		36319771	10.1038/s41593-022-01182-7	Benjamin KJM	brain caudate nucleus
PDK1	Q15118	8809	TRANS	BIP_PGC3_noukb	DECODE_Specific	+,NA		0.06268	0.06268	DECODE	DECODE	0.284419	426.913	Bipolar disorder	PDK1	Proteome	PLASMA	MR	KORAF4	TwoSampleMR	0.030072	0.0197552	0.127951		36280454	https://doi.org/10.1016/j.biopsych.2022.08.015	Lu et al Biol Psychiatry	BLOOD
PDK1	Q15118	8809	TRANS	BIP_PGC3_noukb	DECODE_Specific	+,NA		0.06268	0.06268	DECODE	DECODE	0.284419	426.913	Bipolar disorder	PDK1	Proteome	PLASMA	MR	FENLAND	TwoSampleMR	0.0372404	0.019837	0.0604742		36280454	https://doi.org/10.1016/j.biopsych.2022.08.015	Lu et al Biol Psychiatry	BLOOD
PDK1	Q15118	8809	TRANS	BIP_PGC3_noukb	DECODE_Specific	+,NA		0.06268	0.06268	DECODE	DECODE	0.284419	426.913	Major depressive disorder	PDK1	Proteome	PLASMA	MR	KORAF4	TwoSampleMR	0.0117133	0.00891608	0.188939		36280454	https://doi.org/10.1016/j.biopsych.2022.08.015	Lu et al Biol Psychiatry	BLOOD
PDK1	Q15118	8809	TRANS	BIP_PGC3_noukb	DECODE_Specific	+,NA		0.06268	0.06268	DECODE	DECODE	0.284419	426.913	Major depressive disorder	PDK1	Proteome	PLASMA	MR	FENLAND	TwoSampleMR	0.0122271	0.00829694	0.140567		36280454	https://doi.org/10.1016/j.biopsych.2022.08.015	Lu et al Biol Psychiatry	BLOOD
PDK1	Q15118	8809	TRANS	BIP_PGC3_noukb	DECODE_Specific	+,NA		0.06268	0.06268	DECODE	DECODE	0.284419	426.913	Schizophrenia	PDK1	Proteome	PLASMA	MR	KORAF4	TwoSampleMR	-0.0139894	0.0164336	0.39462		36280454	https://doi.org/10.1016/j.biopsych.2022.08.015	Lu et al Biol Psychiatry	BLOOD
PDK1	Q15118	8809	TRANS	BIP_PGC3_noukb	DECODE_Specific	+,NA		0.06268	0.06268	DECODE	DECODE	0.284419	426.913	Schizophrenia	PDK1	Proteome	PLASMA	MR	FENLAND	TwoSampleMR	-0.00443797	0.0132875	0.738382		36280454	https://doi.org/10.1016/j.biopsych.2022.08.015	Lu et al Biol Psychiatry	BLOOD
PDK1	Q15118	8809	TRANS	BIP_PGC3_noukb	DECODE_Specific	+,NA		0.06268	0.06268	DECODE	DECODE	0.284419	426.913	Deepression_Wray_tall	PDK1	Transcriptome	BRAIN DLPFC	MR	PsychENCODE	TwoSampleMR	0.04	0.02	0.023		35296807	10.1038/s41380-022-01507-9	Deng et all Mol Psychiatry	BRAIN
PDK1	Q15118	8809	TRANS	BIP_PGC3_noukb	DECODE_Specific	+,NA		0.06268	0.06268	DECODE	DECODE	0.284419	426.913	Deepression_Wray_tall	PDK1	Transcriptome	BLOOD	MR	GTEx	TwoSampleMR	0.02	0.03	0.453		35296807	10.1038/s41380-022-01507-9	Deng et all Mol Psychiatry	BLOOD
PDK1	Q15118	8809	TRANS	BIP_PGC3_noukb	DECODE_Specific	+,NA		0.06268	0.06268	DECODE	DECODE	0.284419	426.913	SCZ_PGC3	PDK1	Transcriptome_Transcriptlvel	DLPFC	SMR	CMC+GTEX	SMR	-0.0278936	0.0328902	0.396392		35460606	10.1016/j.ajhg.2022.04.004	Jiang eet all Am J Hum Genet	BRAIN
PDK1	Q15118	8809	TRANS	BIP_PGC3_noukb	DECODE_Specific	+,NA		0.06268	0.06268	DECODE	DECODE	0.284419	426.913	SCZ.Clozuk.2018	PDK1	Transcriptome	BRAIN	SMR	PsychENCODE	SMR	-0.013683	0.0364035	0.707		30545856	10.1126/science.aat8127	Gandal et all science	BRAIN
PDK1	Q15118	8809	TRANS	BIP_PGC3_noukb	DECODE_Specific	+,NA		0.06268	0.06268	DECODE	DECODE	0.284419	426.913	BD.PGC.ruderferCell2018	PDK1	Transcriptome	BRAIN	SMR	PsychENCODE	SMR	0.0849822	0.0578132	0.141577		30545856	10.1126/science.aat8127	Gandal et all science	BRAIN
PDK1	Q15118	8809	TRANS	BIP_PGC3_noukb	DECODE_Specific	+,NA		0.06268	0.06268	DECODE	DECODE	0.284419	426.913	Depression Howard et all	PDK1	Proteiome	BRAIN DPFC	SMR	ROS/MAP	SMR	0.323085	0.156658	0.0391739		33846625	10.1038/s41593-021-00832-6	Wingo Nat Neurosci	BRAIN
PDK1	Q15118	8809	TRANS	BIP_PGC3_noukb	DECODE_Specific	+,NA		0.06268	0.06268	DECODE	DECODE	0.284419	426.913	MDD	PDK1	Proteiome	BRAIN	SMR	BrainMeta	SMR	0.0393777	0.0183471	0.0318521		37415601	10.3389/fgene.2023.1191264	Gedik et all Front Genet	BRAIN
PDK1	Q15118	8809	TRANS	BIP_PGC3_noukb	DECODE_Specific	+,NA		0.06268	0.06268	DECODE	DECODE	0.284419	426.913	BIP	PDK1	Proteiome	BRAIN	SMR	BrainMeta	SMR	0.0763835	0.0395675	0.0535495		37415601	10.3389/fgene.2023.1191264	Gedik et all Front Genet	BRAIN
PDK1	Q15118	8809	TRANS	BIP_PGC3_noukb	DECODE_Specific	+,NA		0.06268	0.06268	DECODE	DECODE	0.284419	426.913	SCZ	PDK1	Proteiome	BRAIN	SMR	BrainMeta	SMR	-0.0117904	0.0316056	0.709112		37415601	10.3389/fgene.2023.1191264	Gedik et all Front Genet	BRAIN
PDK1	Q15118	8809	TRANS	BIP_PGC3_noukb	DECODE_Specific	+,NA		0.06268	0.06268	DECODE	DECODE	0.284419	426.913	MDD	PDK1	Proteiome	BLOOD	SMR	eQTLGen	SMR	0.0292871	0.0172159	0.0889121		37415601	10.3389/fgene.2023.1191264	Gedik et all Front Genet	BLOOD
PDK1	Q15118	8809	TRANS	BIP_PGC3_noukb	DECODE_Specific	+,NA		0.06268	0.06268	DECODE	DECODE	0.284419	426.913	BIP	PDK1	Proteiome	BLOOD	SMR	eQTLGen	SMR	0.0884979	0.0386234	0.0219459		37415601	10.3389/fgene.2023.1191264	Gedik et all Front Genet	BLOOD
PDK1	Q15118	8809	TRANS	BIP_PGC3_noukb	DECODE_Specific	+,NA		0.06268	0.06268	DECODE	DECODE	0.284419	426.913	MDD	PDK1	Proteiome	BRAIN	SMR	Wingo et al., 2022, in 722 samples	SMR	0.0304942	0.014671	0.0376597		37415601	10.3389/fgene.2023.1191264	Gedik et all Front Genet	BRAIN
PDK1	Q15118	8809	TRANS	BIP_PGC3_noukb	DECODE_Specific	+,NA		0.06268	0.06268	DECODE	DECODE	0.284419	426.913	BIP	PDK1	Proteiome	BRAIN	SMR	Wingo et al., 2022, in 722 samples	SMR	0.0283861	0.0317337	0.371048		37415601	10.3389/fgene.2023.1191264	Gedik et all Front Genet	BRAIN
PDK1	Q15118	8809	TRANS	BIP_PGC3_noukb	DECODE_Specific	+,NA		0.06268	0.06268	DECODE	DECODE	0.284419	426.913	SCZ	PDK1	Proteiome	BRAIN	SMR	Wingo et al., 2022, in 722 samples	SMR	-0.0350883	0.0287094	0.221636		37415601	10.3389/fgene.2023.1191264	Gedik et all Front Genet	BRAIN
PDK1	Q15118	8809	TRANS	BIP_PGC3_noukb	DECODE_Specific	+,NA		0.06268	0.06268	DECODE	DECODE	0.284419	426.913	MDD	PDK1	Proteiome	BLOOD	SMR	deCODE	SMR	0.0349926	0.0251913	0.164811		37415601	10.3389/fgene.2023.1191264	Gedik et all Front Genet	BLOOD
PDK1	Q15118	8809	TRANS	BIP_PGC3_noukb	DECODE_Specific	+,NA		0.06268	0.06268	DECODE	DECODE	0.284419	426.913	BIP	PDK1	Proteiome	BLOOD	SMR	deCODE	SMR	0.0857456	0.0553522	0.12136		37415601	10.3389/fgene.2023.1191264	Gedik et all Front Genet	BLOOD
PDK1	Q15118	8809	TRANS	BIP_PGC3_noukb	DECODE_Specific	+,NA		0.06268	0.06268	DECODE	DECODE	0.284419	426.913	Depression Howard et all	PDK1	Proteiome	BRAIN DPFC	PWAS	ROS/MAP	FUSION	1.3591		0.174		33846625	10.1038/s41593-021-00832-6	Wingo Nat Neurosci	BRAIN
PDK1	Q15118	8809	TRANS	BIP_PGC3_noukb	DECODE_Specific	+,NA		0.06268	0.06268	DECODE	DECODE	0.284419	426.913	Depression Howard et all	PDK1	Transcriptome	BRAIN DPFC	TWAS	dPFC of 152 participants of European descent	FUSION	1.2472		0.21231		33846625	10.1038/s41593-021-00832-6	Wingo Nat Neurosci	BRAIN
PDK1	Q15118	8809	TRANS	BIP_PGC3_noukb	DECODE_Specific	+,NA		0.06268	0.06268	DECODE	DECODE	0.284419	426.913	Depression Howard et all	PDK1	Proteiome	BRAIN	PWAS	ROS/MAP	FUSION	0.288402		0.773		33846625	10.1038/s41593-021-00832-6	Wingo Nat Neurosci	BRAIN
PDK1	Q15118	8809	TRANS	BIP_PGC3_noukb	DECODE_Specific	+,NA		0.06268	0.06268	DECODE	DECODE	0.284419	426.913	Schizophrenia	PDK1	Transcriptome	brain caudate nucleus	SMR	Gtex	SMR	0.0149637	0.0355034	0.673411		36319771	10.1038/s41593-022-01182-7	Benjamin KJM	brain caudate nucleus
PDK1	Q15118	8809	TRANS	Cognition_Meta	DECODE_Specific	+,NA		0.240233	0.240233	DECODE	DECODE	0.771804	1636.22	Bipolar disorder	PDK1	Proteome	PLASMA	MR	KORAF4	TwoSampleMR	0.030072	0.0197552	0.127951		36280454	https://doi.org/10.1016/j.biopsych.2022.08.015	Lu et al Biol Psychiatry	BLOOD
PDK1	Q15118	8809	TRANS	Cognition_Meta	DECODE_Specific	+,NA		0.240233	0.240233	DECODE	DECODE	0.771804	1636.22	Bipolar disorder	PDK1	Proteome	PLASMA	MR	FENLAND	TwoSampleMR	0.0372404	0.019837	0.0604742		36280454	https://doi.org/10.1016/j.biopsych.2022.08.015	Lu et al Biol Psychiatry	BLOOD
PDK1	Q15118	8809	TRANS	Cognition_Meta	DECODE_Specific	+,NA		0.240233	0.240233	DECODE	DECODE	0.771804	1636.22	Major depressive disorder	PDK1	Proteome	PLASMA	MR	KORAF4	TwoSampleMR	0.0117133	0.00891608	0.188939		36280454	https://doi.org/10.1016/j.biopsych.2022.08.015	Lu et al Biol Psychiatry	BLOOD
PDK1	Q15118	8809	TRANS	Cognition_Meta	DECODE_Specific	+,NA		0.240233	0.240233	DECODE	DECODE	0.771804	1636.22	Major depressive disorder	PDK1	Proteome	PLASMA	MR	FENLAND	TwoSampleMR	0.0122271	0.00829694	0.140567		36280454	https://doi.org/10.1016/j.biopsych.2022.08.015	Lu et al Biol Psychiatry	BLOOD
PDK1	Q15118	8809	TRANS	Cognition_Meta	DECODE_Specific	+,NA		0.240233	0.240233	DECODE	DECODE	0.771804	1636.22	Schizophrenia	PDK1	Proteome	PLASMA	MR	KORAF4	TwoSampleMR	-0.0139894	0.0164336	0.39462		36280454	https://doi.org/10.1016/j.biopsych.2022.08.015	Lu et al Biol Psychiatry	BLOOD
PDK1	Q15118	8809	TRANS	Cognition_Meta	DECODE_Specific	+,NA		0.240233	0.240233	DECODE	DECODE	0.771804	1636.22	Schizophrenia	PDK1	Proteome	PLASMA	MR	FENLAND	TwoSampleMR	-0.00443797	0.0132875	0.738382		36280454	https://doi.org/10.1016/j.biopsych.2022.08.015	Lu et al Biol Psychiatry	BLOOD
PDK1	Q15118	8809	TRANS	Cognition_Meta	DECODE_Specific	+,NA		0.240233	0.240233	DECODE	DECODE	0.771804	1636.22	Deepression_Wray_tall	PDK1	Transcriptome	BRAIN DLPFC	MR	PsychENCODE	TwoSampleMR	0.04	0.02	0.023		35296807	10.1038/s41380-022-01507-9	Deng et all Mol Psychiatry	BRAIN
PDK1	Q15118	8809	TRANS	Cognition_Meta	DECODE_Specific	+,NA		0.240233	0.240233	DECODE	DECODE	0.771804	1636.22	Deepression_Wray_tall	PDK1	Transcriptome	BLOOD	MR	GTEx	TwoSampleMR	0.02	0.03	0.453		35296807	10.1038/s41380-022-01507-9	Deng et all Mol Psychiatry	BLOOD
PDK1	Q15118	8809	TRANS	Cognition_Meta	DECODE_Specific	+,NA		0.240233	0.240233	DECODE	DECODE	0.771804	1636.22	SCZ_PGC3	PDK1	Transcriptome_Transcriptlvel	DLPFC	SMR	CMC+GTEX	SMR	-0.0278936	0.0328902	0.396392		35460606	10.1016/j.ajhg.2022.04.004	Jiang eet all Am J Hum Genet	BRAIN
PDK1	Q15118	8809	TRANS	Cognition_Meta	DECODE_Specific	+,NA		0.240233	0.240233	DECODE	DECODE	0.771804	1636.22	SCZ.Clozuk.2018	PDK1	Transcriptome	BRAIN	SMR	PsychENCODE	SMR	-0.013683	0.0364035	0.707		30545856	10.1126/science.aat8127	Gandal et all science	BRAIN
PDK1	Q15118	8809	TRANS	Cognition_Meta	DECODE_Specific	+,NA		0.240233	0.240233	DECODE	DECODE	0.771804	1636.22	BD.PGC.ruderferCell2018	PDK1	Transcriptome	BRAIN	SMR	PsychENCODE	SMR	0.0849822	0.0578132	0.141577		30545856	10.1126/science.aat8127	Gandal et all science	BRAIN
PDK1	Q15118	8809	TRANS	Cognition_Meta	DECODE_Specific	+,NA		0.240233	0.240233	DECODE	DECODE	0.771804	1636.22	Depression Howard et all	PDK1	Proteiome	BRAIN DPFC	SMR	ROS/MAP	SMR	0.323085	0.156658	0.0391739		33846625	10.1038/s41593-021-00832-6	Wingo Nat Neurosci	BRAIN
PDK1	Q15118	8809	TRANS	Cognition_Meta	DECODE_Specific	+,NA		0.240233	0.240233	DECODE	DECODE	0.771804	1636.22	MDD	PDK1	Proteiome	BRAIN	SMR	BrainMeta	SMR	0.0393777	0.0183471	0.0318521		37415601	10.3389/fgene.2023.1191264	Gedik et all Front Genet	BRAIN
PDK1	Q15118	8809	TRANS	Cognition_Meta	DECODE_Specific	+,NA		0.240233	0.240233	DECODE	DECODE	0.771804	1636.22	BIP	PDK1	Proteiome	BRAIN	SMR	BrainMeta	SMR	0.0763835	0.0395675	0.0535495		37415601	10.3389/fgene.2023.1191264	Gedik et all Front Genet	BRAIN
PDK1	Q15118	8809	TRANS	Cognition_Meta	DECODE_Specific	+,NA		0.240233	0.240233	DECODE	DECODE	0.771804	1636.22	SCZ	PDK1	Proteiome	BRAIN	SMR	BrainMeta	SMR	-0.0117904	0.0316056	0.709112		37415601	10.3389/fgene.2023.1191264	Gedik et all Front Genet	BRAIN
PDK1	Q15118	8809	TRANS	Cognition_Meta	DECODE_Specific	+,NA		0.240233	0.240233	DECODE	DECODE	0.771804	1636.22	MDD	PDK1	Proteiome	BLOOD	SMR	eQTLGen	SMR	0.0292871	0.0172159	0.0889121		37415601	10.3389/fgene.2023.1191264	Gedik et all Front Genet	BLOOD
PDK1	Q15118	8809	TRANS	Cognition_Meta	DECODE_Specific	+,NA		0.240233	0.240233	DECODE	DECODE	0.771804	1636.22	BIP	PDK1	Proteiome	BLOOD	SMR	eQTLGen	SMR	0.0884979	0.0386234	0.0219459		37415601	10.3389/fgene.2023.1191264	Gedik et all Front Genet	BLOOD
PDK1	Q15118	8809	TRANS	Cognition_Meta	DECODE_Specific	+,NA		0.240233	0.240233	DECODE	DECODE	0.771804	1636.22	MDD	PDK1	Proteiome	BRAIN	SMR	Wingo et al., 2022, in 722 samples	SMR	0.0304942	0.014671	0.0376597		37415601	10.3389/fgene.2023.1191264	Gedik et all Front Genet	BRAIN
PDK1	Q15118	8809	TRANS	Cognition_Meta	DECODE_Specific	+,NA		0.240233	0.240233	DECODE	DECODE	0.771804	1636.22	BIP	PDK1	Proteiome	BRAIN	SMR	Wingo et al., 2022, in 722 samples	SMR	0.0283861	0.0317337	0.371048		37415601	10.3389/fgene.2023.1191264	Gedik et all Front Genet	BRAIN
PDK1	Q15118	8809	TRANS	Cognition_Meta	DECODE_Specific	+,NA		0.240233	0.240233	DECODE	DECODE	0.771804	1636.22	SCZ	PDK1	Proteiome	BRAIN	SMR	Wingo et al., 2022, in 722 samples	SMR	-0.0350883	0.0287094	0.221636		37415601	10.3389/fgene.2023.1191264	Gedik et all Front Genet	BRAIN
PDK1	Q15118	8809	TRANS	Cognition_Meta	DECODE_Specific	+,NA		0.240233	0.240233	DECODE	DECODE	0.771804	1636.22	MDD	PDK1	Proteiome	BLOOD	SMR	deCODE	SMR	0.0349926	0.0251913	0.164811		37415601	10.3389/fgene.2023.1191264	Gedik et all Front Genet	BLOOD
PDK1	Q15118	8809	TRANS	Cognition_Meta	DECODE_Specific	+,NA		0.240233	0.240233	DECODE	DECODE	0.771804	1636.22	BIP	PDK1	Proteiome	BLOOD	SMR	deCODE	SMR	0.0857456	0.0553522	0.12136		37415601	10.3389/fgene.2023.1191264	Gedik et all Front Genet	BLOOD
PDK1	Q15118	8809	TRANS	Cognition_Meta	DECODE_Specific	+,NA		0.240233	0.240233	DECODE	DECODE	0.771804	1636.22	Depression Howard et all	PDK1	Proteiome	BRAIN DPFC	PWAS	ROS/MAP	FUSION	1.3591		0.174		33846625	10.1038/s41593-021-00832-6	Wingo Nat Neurosci	BRAIN
PDK1	Q15118	8809	TRANS	Cognition_Meta	DECODE_Specific	+,NA		0.240233	0.240233	DECODE	DECODE	0.771804	1636.22	Depression Howard et all	PDK1	Transcriptome	BRAIN DPFC	TWAS	dPFC of 152 participants of European descent	FUSION	1.2472		0.21231		33846625	10.1038/s41593-021-00832-6	Wingo Nat Neurosci	BRAIN
PDK1	Q15118	8809	TRANS	Cognition_Meta	DECODE_Specific	+,NA		0.240233	0.240233	DECODE	DECODE	0.771804	1636.22	Depression Howard et all	PDK1	Proteiome	BRAIN	PWAS	ROS/MAP	FUSION	0.288402		0.773		33846625	10.1038/s41593-021-00832-6	Wingo Nat Neurosci	BRAIN
PDK1	Q15118	8809	TRANS	Cognition_Meta	DECODE_Specific	+,NA		0.240233	0.240233	DECODE	DECODE	0.771804	1636.22	Schizophrenia	PDK1	Transcriptome	brain caudate nucleus	SMR	Gtex	SMR	0.0149637	0.0355034	0.673411		36319771	10.1038/s41593-022-01182-7	Benjamin KJM	brain caudate nucleus
PDK1	Q15118	8809	TRANS	Depression_iPSYCH_2023	DECODE_Specific	-,NA		0.925458	0.925458	DECODE	DECODE	1.44174	6303.3	Bipolar disorder	PDK1	Proteome	PLASMA	MR	KORAF4	TwoSampleMR	0.030072	0.0197552	0.127951		36280454	https://doi.org/10.1016/j.biopsych.2022.08.015	Lu et al Biol Psychiatry	BLOOD
PDK1	Q15118	8809	TRANS	Depression_iPSYCH_2023	DECODE_Specific	-,NA		0.925458	0.925458	DECODE	DECODE	1.44174	6303.3	Bipolar disorder	PDK1	Proteome	PLASMA	MR	FENLAND	TwoSampleMR	0.0372404	0.019837	0.0604742		36280454	https://doi.org/10.1016/j.biopsych.2022.08.015	Lu et al Biol Psychiatry	BLOOD
PDK1	Q15118	8809	TRANS	Depression_iPSYCH_2023	DECODE_Specific	-,NA		0.925458	0.925458	DECODE	DECODE	1.44174	6303.3	Major depressive disorder	PDK1	Proteome	PLASMA	MR	KORAF4	TwoSampleMR	0.0117133	0.00891608	0.188939		36280454	https://doi.org/10.1016/j.biopsych.2022.08.015	Lu et al Biol Psychiatry	BLOOD
PDK1	Q15118	8809	TRANS	Depression_iPSYCH_2023	DECODE_Specific	-,NA		0.925458	0.925458	DECODE	DECODE	1.44174	6303.3	Major depressive disorder	PDK1	Proteome	PLASMA	MR	FENLAND	TwoSampleMR	0.0122271	0.00829694	0.140567		36280454	https://doi.org/10.1016/j.biopsych.2022.08.015	Lu et al Biol Psychiatry	BLOOD
PDK1	Q15118	8809	TRANS	Depression_iPSYCH_2023	DECODE_Specific	-,NA		0.925458	0.925458	DECODE	DECODE	1.44174	6303.3	Schizophrenia	PDK1	Proteome	PLASMA	MR	KORAF4	TwoSampleMR	-0.0139894	0.0164336	0.39462		36280454	https://doi.org/10.1016/j.biopsych.2022.08.015	Lu et al Biol Psychiatry	BLOOD
PDK1	Q15118	8809	TRANS	Depression_iPSYCH_2023	DECODE_Specific	-,NA		0.925458	0.925458	DECODE	DECODE	1.44174	6303.3	Schizophrenia	PDK1	Proteome	PLASMA	MR	FENLAND	TwoSampleMR	-0.00443797	0.0132875	0.738382		36280454	https://doi.org/10.1016/j.biopsych.2022.08.015	Lu et al Biol Psychiatry	BLOOD
PDK1	Q15118	8809	TRANS	Depression_iPSYCH_2023	DECODE_Specific	-,NA		0.925458	0.925458	DECODE	DECODE	1.44174	6303.3	Deepression_Wray_tall	PDK1	Transcriptome	BRAIN DLPFC	MR	PsychENCODE	TwoSampleMR	0.04	0.02	0.023		35296807	10.1038/s41380-022-01507-9	Deng et all Mol Psychiatry	BRAIN
PDK1	Q15118	8809	TRANS	Depression_iPSYCH_2023	DECODE_Specific	-,NA		0.925458	0.925458	DECODE	DECODE	1.44174	6303.3	Deepression_Wray_tall	PDK1	Transcriptome	BLOOD	MR	GTEx	TwoSampleMR	0.02	0.03	0.453		35296807	10.1038/s41380-022-01507-9	Deng et all Mol Psychiatry	BLOOD
PDK1	Q15118	8809	TRANS	Depression_iPSYCH_2023	DECODE_Specific	-,NA		0.925458	0.925458	DECODE	DECODE	1.44174	6303.3	SCZ_PGC3	PDK1	Transcriptome_Transcriptlvel	DLPFC	SMR	CMC+GTEX	SMR	-0.0278936	0.0328902	0.396392		35460606	10.1016/j.ajhg.2022.04.004	Jiang eet all Am J Hum Genet	BRAIN
PDK1	Q15118	8809	TRANS	Depression_iPSYCH_2023	DECODE_Specific	-,NA		0.925458	0.925458	DECODE	DECODE	1.44174	6303.3	SCZ.Clozuk.2018	PDK1	Transcriptome	BRAIN	SMR	PsychENCODE	SMR	-0.013683	0.0364035	0.707		30545856	10.1126/science.aat8127	Gandal et all science	BRAIN
PDK1	Q15118	8809	TRANS	Depression_iPSYCH_2023	DECODE_Specific	-,NA		0.925458	0.925458	DECODE	DECODE	1.44174	6303.3	BD.PGC.ruderferCell2018	PDK1	Transcriptome	BRAIN	SMR	PsychENCODE	SMR	0.0849822	0.0578132	0.141577		30545856	10.1126/science.aat8127	Gandal et all science	BRAIN
PDK1	Q15118	8809	TRANS	Depression_iPSYCH_2023	DECODE_Specific	-,NA		0.925458	0.925458	DECODE	DECODE	1.44174	6303.3	Depression Howard et all	PDK1	Proteiome	BRAIN DPFC	SMR	ROS/MAP	SMR	0.323085	0.156658	0.0391739		33846625	10.1038/s41593-021-00832-6	Wingo Nat Neurosci	BRAIN
PDK1	Q15118	8809	TRANS	Depression_iPSYCH_2023	DECODE_Specific	-,NA		0.925458	0.925458	DECODE	DECODE	1.44174	6303.3	MDD	PDK1	Proteiome	BRAIN	SMR	BrainMeta	SMR	0.0393777	0.0183471	0.0318521		37415601	10.3389/fgene.2023.1191264	Gedik et all Front Genet	BRAIN
PDK1	Q15118	8809	TRANS	Depression_iPSYCH_2023	DECODE_Specific	-,NA		0.925458	0.925458	DECODE	DECODE	1.44174	6303.3	BIP	PDK1	Proteiome	BRAIN	SMR	BrainMeta	SMR	0.0763835	0.0395675	0.0535495		37415601	10.3389/fgene.2023.1191264	Gedik et all Front Genet	BRAIN
PDK1	Q15118	8809	TRANS	Depression_iPSYCH_2023	DECODE_Specific	-,NA		0.925458	0.925458	DECODE	DECODE	1.44174	6303.3	SCZ	PDK1	Proteiome	BRAIN	SMR	BrainMeta	SMR	-0.0117904	0.0316056	0.709112		37415601	10.3389/fgene.2023.1191264	Gedik et all Front Genet	BRAIN
PDK1	Q15118	8809	TRANS	Depression_iPSYCH_2023	DECODE_Specific	-,NA		0.925458	0.925458	DECODE	DECODE	1.44174	6303.3	MDD	PDK1	Proteiome	BLOOD	SMR	eQTLGen	SMR	0.0292871	0.0172159	0.0889121		37415601	10.3389/fgene.2023.1191264	Gedik et all Front Genet	BLOOD
PDK1	Q15118	8809	TRANS	Depression_iPSYCH_2023	DECODE_Specific	-,NA		0.925458	0.925458	DECODE	DECODE	1.44174	6303.3	BIP	PDK1	Proteiome	BLOOD	SMR	eQTLGen	SMR	0.0884979	0.0386234	0.0219459		37415601	10.3389/fgene.2023.1191264	Gedik et all Front Genet	BLOOD
PDK1	Q15118	8809	TRANS	Depression_iPSYCH_2023	DECODE_Specific	-,NA		0.925458	0.925458	DECODE	DECODE	1.44174	6303.3	MDD	PDK1	Proteiome	BRAIN	SMR	Wingo et al., 2022, in 722 samples	SMR	0.0304942	0.014671	0.0376597		37415601	10.3389/fgene.2023.1191264	Gedik et all Front Genet	BRAIN
PDK1	Q15118	8809	TRANS	Depression_iPSYCH_2023	DECODE_Specific	-,NA		0.925458	0.925458	DECODE	DECODE	1.44174	6303.3	BIP	PDK1	Proteiome	BRAIN	SMR	Wingo et al., 2022, in 722 samples	SMR	0.0283861	0.0317337	0.371048		37415601	10.3389/fgene.2023.1191264	Gedik et all Front Genet	BRAIN
PDK1	Q15118	8809	TRANS	Depression_iPSYCH_2023	DECODE_Specific	-,NA		0.925458	0.925458	DECODE	DECODE	1.44174	6303.3	SCZ	PDK1	Proteiome	BRAIN	SMR	Wingo et al., 2022, in 722 samples	SMR	-0.0350883	0.0287094	0.221636		37415601	10.3389/fgene.2023.1191264	Gedik et all Front Genet	BRAIN
PDK1	Q15118	8809	TRANS	Depression_iPSYCH_2023	DECODE_Specific	-,NA		0.925458	0.925458	DECODE	DECODE	1.44174	6303.3	MDD	PDK1	Proteiome	BLOOD	SMR	deCODE	SMR	0.0349926	0.0251913	0.164811		37415601	10.3389/fgene.2023.1191264	Gedik et all Front Genet	BLOOD
PDK1	Q15118	8809	TRANS	Depression_iPSYCH_2023	DECODE_Specific	-,NA		0.925458	0.925458	DECODE	DECODE	1.44174	6303.3	BIP	PDK1	Proteiome	BLOOD	SMR	deCODE	SMR	0.0857456	0.0553522	0.12136		37415601	10.3389/fgene.2023.1191264	Gedik et all Front Genet	BLOOD
PDK1	Q15118	8809	TRANS	Depression_iPSYCH_2023	DECODE_Specific	-,NA		0.925458	0.925458	DECODE	DECODE	1.44174	6303.3	Depression Howard et all	PDK1	Proteiome	BRAIN DPFC	PWAS	ROS/MAP	FUSION	1.3591		0.174		33846625	10.1038/s41593-021-00832-6	Wingo Nat Neurosci	BRAIN
PDK1	Q15118	8809	TRANS	Depression_iPSYCH_2023	DECODE_Specific	-,NA		0.925458	0.925458	DECODE	DECODE	1.44174	6303.3	Depression Howard et all	PDK1	Transcriptome	BRAIN DPFC	TWAS	dPFC of 152 participants of European descent	FUSION	1.2472		0.21231		33846625	10.1038/s41593-021-00832-6	Wingo Nat Neurosci	BRAIN
PDK1	Q15118	8809	TRANS	Depression_iPSYCH_2023	DECODE_Specific	-,NA		0.925458	0.925458	DECODE	DECODE	1.44174	6303.3	Depression Howard et all	PDK1	Proteiome	BRAIN	PWAS	ROS/MAP	FUSION	0.288402		0.773		33846625	10.1038/s41593-021-00832-6	Wingo Nat Neurosci	BRAIN
PDK1	Q15118	8809	TRANS	Depression_iPSYCH_2023	DECODE_Specific	-,NA		0.925458	0.925458	DECODE	DECODE	1.44174	6303.3	Schizophrenia	PDK1	Transcriptome	brain caudate nucleus	SMR	Gtex	SMR	0.0149637	0.0355034	0.673411		36319771	10.1038/s41593-022-01182-7	Benjamin KJM	brain caudate nucleus
PDK1	Q15118	8809	TRANS	PGC3_SCZ_NoUKB	DECODE_Specific	+,NA		0.0632263	0.0632263	DECODE	DECODE	0.299885	430.635	Bipolar disorder	PDK1	Proteome	PLASMA	MR	KORAF4	TwoSampleMR	0.030072	0.0197552	0.127951		36280454	https://doi.org/10.1016/j.biopsych.2022.08.015	Lu et al Biol Psychiatry	BLOOD
PDK1	Q15118	8809	TRANS	PGC3_SCZ_NoUKB	DECODE_Specific	+,NA		0.0632263	0.0632263	DECODE	DECODE	0.299885	430.635	Bipolar disorder	PDK1	Proteome	PLASMA	MR	FENLAND	TwoSampleMR	0.0372404	0.019837	0.0604742		36280454	https://doi.org/10.1016/j.biopsych.2022.08.015	Lu et al Biol Psychiatry	BLOOD
PDK1	Q15118	8809	TRANS	PGC3_SCZ_NoUKB	DECODE_Specific	+,NA		0.0632263	0.0632263	DECODE	DECODE	0.299885	430.635	Major depressive disorder	PDK1	Proteome	PLASMA	MR	KORAF4	TwoSampleMR	0.0117133	0.00891608	0.188939		36280454	https://doi.org/10.1016/j.biopsych.2022.08.015	Lu et al Biol Psychiatry	BLOOD
PDK1	Q15118	8809	TRANS	PGC3_SCZ_NoUKB	DECODE_Specific	+,NA		0.0632263	0.0632263	DECODE	DECODE	0.299885	430.635	Major depressive disorder	PDK1	Proteome	PLASMA	MR	FENLAND	TwoSampleMR	0.0122271	0.00829694	0.140567		36280454	https://doi.org/10.1016/j.biopsych.2022.08.015	Lu et al Biol Psychiatry	BLOOD
PDK1	Q15118	8809	TRANS	PGC3_SCZ_NoUKB	DECODE_Specific	+,NA		0.0632263	0.0632263	DECODE	DECODE	0.299885	430.635	Schizophrenia	PDK1	Proteome	PLASMA	MR	KORAF4	TwoSampleMR	-0.0139894	0.0164336	0.39462		36280454	https://doi.org/10.1016/j.biopsych.2022.08.015	Lu et al Biol Psychiatry	BLOOD
PDK1	Q15118	8809	TRANS	PGC3_SCZ_NoUKB	DECODE_Specific	+,NA		0.0632263	0.0632263	DECODE	DECODE	0.299885	430.635	Schizophrenia	PDK1	Proteome	PLASMA	MR	FENLAND	TwoSampleMR	-0.00443797	0.0132875	0.738382		36280454	https://doi.org/10.1016/j.biopsych.2022.08.015	Lu et al Biol Psychiatry	BLOOD
PDK1	Q15118	8809	TRANS	PGC3_SCZ_NoUKB	DECODE_Specific	+,NA		0.0632263	0.0632263	DECODE	DECODE	0.299885	430.635	Deepression_Wray_tall	PDK1	Transcriptome	BRAIN DLPFC	MR	PsychENCODE	TwoSampleMR	0.04	0.02	0.023		35296807	10.1038/s41380-022-01507-9	Deng et all Mol Psychiatry	BRAIN
PDK1	Q15118	8809	TRANS	PGC3_SCZ_NoUKB	DECODE_Specific	+,NA		0.0632263	0.0632263	DECODE	DECODE	0.299885	430.635	Deepression_Wray_tall	PDK1	Transcriptome	BLOOD	MR	GTEx	TwoSampleMR	0.02	0.03	0.453		35296807	10.1038/s41380-022-01507-9	Deng et all Mol Psychiatry	BLOOD
PDK1	Q15118	8809	TRANS	PGC3_SCZ_NoUKB	DECODE_Specific	+,NA		0.0632263	0.0632263	DECODE	DECODE	0.299885	430.635	SCZ_PGC3	PDK1	Transcriptome_Transcriptlvel	DLPFC	SMR	CMC+GTEX	SMR	-0.0278936	0.0328902	0.396392		35460606	10.1016/j.ajhg.2022.04.004	Jiang eet all Am J Hum Genet	BRAIN
PDK1	Q15118	8809	TRANS	PGC3_SCZ_NoUKB	DECODE_Specific	+,NA		0.0632263	0.0632263	DECODE	DECODE	0.299885	430.635	SCZ.Clozuk.2018	PDK1	Transcriptome	BRAIN	SMR	PsychENCODE	SMR	-0.013683	0.0364035	0.707		30545856	10.1126/science.aat8127	Gandal et all science	BRAIN
PDK1	Q15118	8809	TRANS	PGC3_SCZ_NoUKB	DECODE_Specific	+,NA		0.0632263	0.0632263	DECODE	DECODE	0.299885	430.635	BD.PGC.ruderferCell2018	PDK1	Transcriptome	BRAIN	SMR	PsychENCODE	SMR	0.0849822	0.0578132	0.141577		30545856	10.1126/science.aat8127	Gandal et all science	BRAIN
PDK1	Q15118	8809	TRANS	PGC3_SCZ_NoUKB	DECODE_Specific	+,NA		0.0632263	0.0632263	DECODE	DECODE	0.299885	430.635	Depression Howard et all	PDK1	Proteiome	BRAIN DPFC	SMR	ROS/MAP	SMR	0.323085	0.156658	0.0391739		33846625	10.1038/s41593-021-00832-6	Wingo Nat Neurosci	BRAIN
PDK1	Q15118	8809	TRANS	PGC3_SCZ_NoUKB	DECODE_Specific	+,NA		0.0632263	0.0632263	DECODE	DECODE	0.299885	430.635	MDD	PDK1	Proteiome	BRAIN	SMR	BrainMeta	SMR	0.0393777	0.0183471	0.0318521		37415601	10.3389/fgene.2023.1191264	Gedik et all Front Genet	BRAIN
PDK1	Q15118	8809	TRANS	PGC3_SCZ_NoUKB	DECODE_Specific	+,NA		0.0632263	0.0632263	DECODE	DECODE	0.299885	430.635	BIP	PDK1	Proteiome	BRAIN	SMR	BrainMeta	SMR	0.0763835	0.0395675	0.0535495		37415601	10.3389/fgene.2023.1191264	Gedik et all Front Genet	BRAIN
PDK1	Q15118	8809	TRANS	PGC3_SCZ_NoUKB	DECODE_Specific	+,NA		0.0632263	0.0632263	DECODE	DECODE	0.299885	430.635	SCZ	PDK1	Proteiome	BRAIN	SMR	BrainMeta	SMR	-0.0117904	0.0316056	0.709112		37415601	10.3389/fgene.2023.1191264	Gedik et all Front Genet	BRAIN
PDK1	Q15118	8809	TRANS	PGC3_SCZ_NoUKB	DECODE_Specific	+,NA		0.0632263	0.0632263	DECODE	DECODE	0.299885	430.635	MDD	PDK1	Proteiome	BLOOD	SMR	eQTLGen	SMR	0.0292871	0.0172159	0.0889121		37415601	10.3389/fgene.2023.1191264	Gedik et all Front Genet	BLOOD
PDK1	Q15118	8809	TRANS	PGC3_SCZ_NoUKB	DECODE_Specific	+,NA		0.0632263	0.0632263	DECODE	DECODE	0.299885	430.635	BIP	PDK1	Proteiome	BLOOD	SMR	eQTLGen	SMR	0.0884979	0.0386234	0.0219459		37415601	10.3389/fgene.2023.1191264	Gedik et all Front Genet	BLOOD
PDK1	Q15118	8809	TRANS	PGC3_SCZ_NoUKB	DECODE_Specific	+,NA		0.0632263	0.0632263	DECODE	DECODE	0.299885	430.635	MDD	PDK1	Proteiome	BRAIN	SMR	Wingo et al., 2022, in 722 samples	SMR	0.0304942	0.014671	0.0376597		37415601	10.3389/fgene.2023.1191264	Gedik et all Front Genet	BRAIN
PDK1	Q15118	8809	TRANS	PGC3_SCZ_NoUKB	DECODE_Specific	+,NA		0.0632263	0.0632263	DECODE	DECODE	0.299885	430.635	BIP	PDK1	Proteiome	BRAIN	SMR	Wingo et al., 2022, in 722 samples	SMR	0.0283861	0.0317337	0.371048		37415601	10.3389/fgene.2023.1191264	Gedik et all Front Genet	BRAIN
PDK1	Q15118	8809	TRANS	PGC3_SCZ_NoUKB	DECODE_Specific	+,NA		0.0632263	0.0632263	DECODE	DECODE	0.299885	430.635	SCZ	PDK1	Proteiome	BRAIN	SMR	Wingo et al., 2022, in 722 samples	SMR	-0.0350883	0.0287094	0.221636		37415601	10.3389/fgene.2023.1191264	Gedik et all Front Genet	BRAIN
PDK1	Q15118	8809	TRANS	PGC3_SCZ_NoUKB	DECODE_Specific	+,NA		0.0632263	0.0632263	DECODE	DECODE	0.299885	430.635	MDD	PDK1	Proteiome	BLOOD	SMR	deCODE	SMR	0.0349926	0.0251913	0.164811		37415601	10.3389/fgene.2023.1191264	Gedik et all Front Genet	BLOOD
PDK1	Q15118	8809	TRANS	PGC3_SCZ_NoUKB	DECODE_Specific	+,NA		0.0632263	0.0632263	DECODE	DECODE	0.299885	430.635	BIP	PDK1	Proteiome	BLOOD	SMR	deCODE	SMR	0.0857456	0.0553522	0.12136		37415601	10.3389/fgene.2023.1191264	Gedik et all Front Genet	BLOOD
PDK1	Q15118	8809	TRANS	PGC3_SCZ_NoUKB	DECODE_Specific	+,NA		0.0632263	0.0632263	DECODE	DECODE	0.299885	430.635	Depression Howard et all	PDK1	Proteiome	BRAIN DPFC	PWAS	ROS/MAP	FUSION	1.3591		0.174		33846625	10.1038/s41593-021-00832-6	Wingo Nat Neurosci	BRAIN
PDK1	Q15118	8809	TRANS	PGC3_SCZ_NoUKB	DECODE_Specific	+,NA		0.0632263	0.0632263	DECODE	DECODE	0.299885	430.635	Depression Howard et all	PDK1	Transcriptome	BRAIN DPFC	TWAS	dPFC of 152 participants of European descent	FUSION	1.2472		0.21231		33846625	10.1038/s41593-021-00832-6	Wingo Nat Neurosci	BRAIN
PDK1	Q15118	8809	TRANS	PGC3_SCZ_NoUKB	DECODE_Specific	+,NA		0.0632263	0.0632263	DECODE	DECODE	0.299885	430.635	Depression Howard et all	PDK1	Proteiome	BRAIN	PWAS	ROS/MAP	FUSION	0.288402		0.773		33846625	10.1038/s41593-021-00832-6	Wingo Nat Neurosci	BRAIN
PDK1	Q15118	8809	TRANS	PGC3_SCZ_NoUKB	DECODE_Specific	+,NA		0.0632263	0.0632263	DECODE	DECODE	0.299885	430.635	Schizophrenia	PDK1	Transcriptome	brain caudate nucleus	SMR	Gtex	SMR	0.0149637	0.0355034	0.673411		36319771	10.1038/s41593-022-01182-7	Benjamin KJM	brain caudate nucleus
PDK2	Q15119	8810	TRANS	BIP_PGC3_noukb	DECODE_Specific	+,NA		0.0590161	0.0590161	DECODE	DECODE	0.293615	401.959	Bipolar disorder	PDK2	Proteome	PLASMA	MR	FENLAND	TwoSampleMR	0.13498	0.0715576	0.0592531		36280454	https://doi.org/10.1016/j.biopsych.2022.08.015	Lu et al Biol Psychiatry	BLOOD
PDK2	Q15119	8810	TRANS	BIP_PGC3_noukb	DECODE_Specific	+,NA		0.0590161	0.0590161	DECODE	DECODE	0.293615	401.959	Major depressive disorder	PDK2	Proteome	PLASMA	MR	FENLAND	TwoSampleMR	0.0106095	0.030474	0.727729		36280454	https://doi.org/10.1016/j.biopsych.2022.08.015	Lu et al Biol Psychiatry	BLOOD
PDK2	Q15119	8810	TRANS	BIP_PGC3_noukb	DECODE_Specific	+,NA		0.0590161	0.0590161	DECODE	DECODE	0.293615	401.959	Schizophrenia	PDK2	Proteome	PLASMA	MR	FENLAND	TwoSampleMR	0.0451438	0.0528217	0.392748		36280454	https://doi.org/10.1016/j.biopsych.2022.08.015	Lu et al Biol Psychiatry	BLOOD
PDK2	Q15119	8810	TRANS	BIP_PGC3_noukb	DECODE_Specific	+,NA		0.0590161	0.0590161	DECODE	DECODE	0.293615	401.959	SCZ_PGC3	PDK2	Transcriptome	DLPFC	MR	CMC+GTEX	MendelianRandomization			0.572121		35460606	10.1016/j.ajhg.2022.04.004	Jiang eet all Am J Hum Genet	BRAIN
PDK2	Q15119	8810	TRANS	BIP_PGC3_noukb	DECODE_Specific	+,NA		0.0590161	0.0590161	DECODE	DECODE	0.293615	401.959	SCZ_PGC3	PDK2	Transcriptome	DLPFC	MR	CMC+GTEX	MendelianRandomization			0.555388		35460606	10.1016/j.ajhg.2022.04.004	Jiang eet all Am J Hum Genet	BRAIN
PDK2	Q15119	8810	TRANS	BIP_PGC3_noukb	DECODE_Specific	+,NA		0.0590161	0.0590161	DECODE	DECODE	0.293615	401.959	SCZ_PGC3	PDK2	Transcriptome	DLPFC	MR	CMC+GTEX	MendelianRandomization			0.271117		35460606	10.1016/j.ajhg.2022.04.004	Jiang eet all Am J Hum Genet	BRAIN
PDK2	Q15119	8810	TRANS	BIP_PGC3_noukb	DECODE_Specific	+,NA		0.0590161	0.0590161	DECODE	DECODE	0.293615	401.959	SCZ_PGC3	PDK2	Transcriptome	DLPFC	MR	CMC+GTEX	EMIC			0.478029		35460606	10.1016/j.ajhg.2022.04.004	Jiang eet all Am J Hum Genet	BRAIN
PDK2	Q15119	8810	TRANS	BIP_PGC3_noukb	DECODE_Specific	+,NA		0.0590161	0.0590161	DECODE	DECODE	0.293615	401.959	BIP_2019_Stahl_etall	PDK2	Transcriptome	DLPFC	MR	CMC+GTEX	MendelianRandomization			0.746258		35460606	10.1016/j.ajhg.2022.04.004	Jiang eet all Am J Hum Genet	BRAIN
PDK2	Q15119	8810	TRANS	BIP_PGC3_noukb	DECODE_Specific	+,NA		0.0590161	0.0590161	DECODE	DECODE	0.293615	401.959	BIP_2019_Stahl_etall	PDK2	Transcriptome	DLPFC	MR	CMC+GTEX	MendelianRandomization			0.722369		35460606	10.1016/j.ajhg.2022.04.004	Jiang eet all Am J Hum Genet	BRAIN
PDK2	Q15119	8810	TRANS	BIP_PGC3_noukb	DECODE_Specific	+,NA		0.0590161	0.0590161	DECODE	DECODE	0.293615	401.959	BIP_2019_Stahl_etall	PDK2	Transcriptome	DLPFC	MR	CMC+GTEX	MendelianRandomization			0.737925		35460606	10.1016/j.ajhg.2022.04.004	Jiang eet all Am J Hum Genet	BRAIN
PDK2	Q15119	8810	TRANS	BIP_PGC3_noukb	DECODE_Specific	+,NA		0.0590161	0.0590161	DECODE	DECODE	0.293615	401.959	BIP_2019_Stahl_etall	PDK2	Transcriptome	DLPFC	MR	CMC+GTEX	EMIC			0.060361		35460606	10.1016/j.ajhg.2022.04.004	Jiang eet all Am J Hum Genet	BRAIN
PDK2	Q15119	8810	TRANS	BIP_PGC3_noukb	DECODE_Specific	+,NA		0.0590161	0.0590161	DECODE	DECODE	0.293615	401.959	Deepression_Wray_tall	PDK2	Transcriptome	BLOOD	MR	GTEx	TwoSampleMR	0.01	0.02	0.636		35296807	10.1038/s41380-022-01507-9	Deng et all Mol Psychiatry	BLOOD
PDK2	Q15119	8810	TRANS	BIP_PGC3_noukb	DECODE_Specific	+,NA		0.0590161	0.0590161	DECODE	DECODE	0.293615	401.959	SCZ_PGC3	PDK2	Transcriptome	DLPFC	SMR	CMC+GTEX	SMR	0.0158891	0.03031	0.600126		35460606	10.1016/j.ajhg.2022.04.004	Jiang eet all Am J Hum Genet	BRAIN
PDK2	Q15119	8810	TRANS	BIP_PGC3_noukb	DECODE_Specific	+,NA		0.0590161	0.0590161	DECODE	DECODE	0.293615	401.959	SCZ_PGC3	PDK2	Transcriptome_Transcriptlvel	DLPFC	SMR	CMC+GTEX	SMR	0.0155291	0.0296155	0.60003		35460606	10.1016/j.ajhg.2022.04.004	Jiang eet all Am J Hum Genet	BRAIN
PDK2	Q15119	8810	TRANS	BIP_PGC3_noukb	DECODE_Specific	+,NA		0.0590161	0.0590161	DECODE	DECODE	0.293615	401.959	SCZ_PGC3	PDK2	Transcriptome_Transcriptlvel	DLPFC	SMR	CMC+GTEX	SMR	0.0164264	0.0327063	0.615498		35460606	10.1016/j.ajhg.2022.04.004	Jiang eet all Am J Hum Genet	BRAIN
PDK2	Q15119	8810	TRANS	BIP_PGC3_noukb	DECODE_Specific	+,NA		0.0590161	0.0590161	DECODE	DECODE	0.293615	401.959	SCZ.Clozuk.2018	PDK2	Transcriptome	BRAIN	SMR	PsychENCODE	SMR	0.0114487	0.0372567	0.759		30545856	10.1126/science.aat8127	Gandal et all science	BRAIN
PDK2	Q15119	8810	TRANS	BIP_PGC3_noukb	DECODE_Specific	+,NA		0.0590161	0.0590161	DECODE	DECODE	0.293615	401.959	BD.PGC.ruderferCell2018	PDK2	Transcriptome	BRAIN	SMR	PsychENCODE	SMR	-0.117324	0.0606469	0.053046		30545856	10.1126/science.aat8127	Gandal et all science	BRAIN
PDK2	Q15119	8810	TRANS	BIP_PGC3_noukb	DECODE_Specific	+,NA		0.0590161	0.0590161	DECODE	DECODE	0.293615	401.959	Depression Howard et all	PDK2	Proteiome	BRAIN DPFC	SMR	ROS/MAP	SMR	-0.066719	0.185388	0.71893		33846625	10.1038/s41593-021-00832-6	Wingo Nat Neurosci	BRAIN
PDK2	Q15119	8810	TRANS	BIP_PGC3_noukb	DECODE_Specific	+,NA		0.0590161	0.0590161	DECODE	DECODE	0.293615	401.959	SCZ	PDK2	Proteiome	BLOOD	SMR	eQTLGen	SMR	0.0338325	0.0490027	0.48993		37415601	10.3389/fgene.2023.1191264	Gedik et all Front Genet	BLOOD
PDK2	Q15119	8810	TRANS	BIP_PGC3_noukb	DECODE_Specific	+,NA		0.0590161	0.0590161	DECODE	DECODE	0.293615	401.959	MDD	PDK2	Proteiome	BRAIN	SMR	BrainMeta	SMR	-0.0104355	0.0123384	0.397681		37415601	10.3389/fgene.2023.1191264	Gedik et all Front Genet	BRAIN
PDK2	Q15119	8810	TRANS	BIP_PGC3_noukb	DECODE_Specific	+,NA		0.0590161	0.0590161	DECODE	DECODE	0.293615	401.959	BIP	PDK2	Proteiome	BRAIN	SMR	BrainMeta	SMR	-0.0585938	0.027452	0.032809		37415601	10.3389/fgene.2023.1191264	Gedik et all Front Genet	BRAIN
PDK2	Q15119	8810	TRANS	BIP_PGC3_noukb	DECODE_Specific	+,NA		0.0590161	0.0590161	DECODE	DECODE	0.293615	401.959	SCZ	PDK2	Proteiome	BRAIN	SMR	BrainMeta	SMR	0.010519	0.02383	0.658911		37415601	10.3389/fgene.2023.1191264	Gedik et all Front Genet	BRAIN
PDK2	Q15119	8810	TRANS	BIP_PGC3_noukb	DECODE_Specific	+,NA		0.0590161	0.0590161	DECODE	DECODE	0.293615	401.959	MDD	PDK2	Proteiome	BLOOD	SMR	eQTLGen	SMR	0.0126734	0.0276603	0.646823		37415601	10.3389/fgene.2023.1191264	Gedik et all Front Genet	BLOOD
PDK2	Q15119	8810	TRANS	BIP_PGC3_noukb	DECODE_Specific	+,NA		0.0590161	0.0590161	DECODE	DECODE	0.293615	401.959	BIP	PDK2	Proteiome	BLOOD	SMR	eQTLGen	SMR	-0.0333931	0.0599403	0.577455		37415601	10.3389/fgene.2023.1191264	Gedik et all Front Genet	BLOOD
PDK2	Q15119	8810	TRANS	BIP_PGC3_noukb	DECODE_Specific	+,NA		0.0590161	0.0590161	DECODE	DECODE	0.293615	401.959	MDD	PDK2	Proteiome	BRAIN	SMR	Wingo et al., 2022, in 722 samples	SMR	-0.0159771	0.0189746	0.399776		37415601	10.3389/fgene.2023.1191264	Gedik et all Front Genet	BRAIN
PDK2	Q15119	8810	TRANS	BIP_PGC3_noukb	DECODE_Specific	+,NA		0.0590161	0.0590161	DECODE	DECODE	0.293615	401.959	BIP	PDK2	Proteiome	BRAIN	SMR	Wingo et al., 2022, in 722 samples	SMR	-0.0897092	0.0432075	0.0378715		37415601	10.3389/fgene.2023.1191264	Gedik et all Front Genet	BRAIN
PDK2	Q15119	8810	TRANS	BIP_PGC3_noukb	DECODE_Specific	+,NA		0.0590161	0.0590161	DECODE	DECODE	0.293615	401.959	SCZ	PDK2	Proteiome	BRAIN	SMR	Wingo et al., 2022, in 722 samples	SMR	0.0161049	0.0365289	0.659299		37415601	10.3389/fgene.2023.1191264	Gedik et all Front Genet	BRAIN
PDK2	Q15119	8810	TRANS	BIP_PGC3_noukb	DECODE_Specific	+,NA		0.0590161	0.0590161	DECODE	DECODE	0.293615	401.959	SCZ.Clozuk.2018	PDK2	Transcriptome	BRAIN	TWAS	PsychENCODE	FUSION	0.588566		0.556		30545856	10.1126/science.aat8127	Gandal et all science	BRAIN
PDK2	Q15119	8810	TRANS	BIP_PGC3_noukb	DECODE_Specific	+,NA		0.0590161	0.0590161	DECODE	DECODE	0.293615	401.959	BD.PGC.ruderferCell2018	PDK2	Transcriptome	BRAIN	TWAS	PsychENCODE	FUSION	-1.09		0.274		30545856	10.1126/science.aat8127	Gandal et all science	BRAIN
PDK2	Q15119	8810	TRANS	BIP_PGC3_noukb	DECODE_Specific	+,NA		0.0590161	0.0590161	DECODE	DECODE	0.293615	401.959	Depression Howard et all	PDK2	Proteiome	BRAIN DPFC	PWAS	ROS/MAP	FUSION	-0.84806		0.3964		33846625	10.1038/s41593-021-00832-6	Wingo Nat Neurosci	BRAIN
PDK2	Q15119	8810	TRANS	BIP_PGC3_noukb	DECODE_Specific	+,NA		0.0590161	0.0590161	DECODE	DECODE	0.293615	401.959	Depression Howard et all	PDK2	Proteiome	BRAIN	PWAS	ROS/MAP	FUSION	0.53899		0.59		33846625	10.1038/s41593-021-00832-6	Wingo Nat Neurosci	BRAIN
PDK2	Q15119	8810	TRANS	Cognition_Meta	DECODE_Specific	+,NA		0.00264274	0.00264274	DECODE	DECODE	0.0918352	17.9997	Bipolar disorder	PDK2	Proteome	PLASMA	MR	FENLAND	TwoSampleMR	0.13498	0.0715576	0.0592531		36280454	https://doi.org/10.1016/j.biopsych.2022.08.015	Lu et al Biol Psychiatry	BLOOD
PDK2	Q15119	8810	TRANS	Cognition_Meta	DECODE_Specific	+,NA		0.00264274	0.00264274	DECODE	DECODE	0.0918352	17.9997	Major depressive disorder	PDK2	Proteome	PLASMA	MR	FENLAND	TwoSampleMR	0.0106095	0.030474	0.727729		36280454	https://doi.org/10.1016/j.biopsych.2022.08.015	Lu et al Biol Psychiatry	BLOOD
PDK2	Q15119	8810	TRANS	Cognition_Meta	DECODE_Specific	+,NA		0.00264274	0.00264274	DECODE	DECODE	0.0918352	17.9997	Schizophrenia	PDK2	Proteome	PLASMA	MR	FENLAND	TwoSampleMR	0.0451438	0.0528217	0.392748		36280454	https://doi.org/10.1016/j.biopsych.2022.08.015	Lu et al Biol Psychiatry	BLOOD
PDK2	Q15119	8810	TRANS	Cognition_Meta	DECODE_Specific	+,NA		0.00264274	0.00264274	DECODE	DECODE	0.0918352	17.9997	SCZ_PGC3	PDK2	Transcriptome	DLPFC	MR	CMC+GTEX	MendelianRandomization			0.572121		35460606	10.1016/j.ajhg.2022.04.004	Jiang eet all Am J Hum Genet	BRAIN
PDK2	Q15119	8810	TRANS	Cognition_Meta	DECODE_Specific	+,NA		0.00264274	0.00264274	DECODE	DECODE	0.0918352	17.9997	SCZ_PGC3	PDK2	Transcriptome	DLPFC	MR	CMC+GTEX	MendelianRandomization			0.555388		35460606	10.1016/j.ajhg.2022.04.004	Jiang eet all Am J Hum Genet	BRAIN
PDK2	Q15119	8810	TRANS	Cognition_Meta	DECODE_Specific	+,NA		0.00264274	0.00264274	DECODE	DECODE	0.0918352	17.9997	SCZ_PGC3	PDK2	Transcriptome	DLPFC	MR	CMC+GTEX	MendelianRandomization			0.271117		35460606	10.1016/j.ajhg.2022.04.004	Jiang eet all Am J Hum Genet	BRAIN
PDK2	Q15119	8810	TRANS	Cognition_Meta	DECODE_Specific	+,NA		0.00264274	0.00264274	DECODE	DECODE	0.0918352	17.9997	SCZ_PGC3	PDK2	Transcriptome	DLPFC	MR	CMC+GTEX	EMIC			0.478029		35460606	10.1016/j.ajhg.2022.04.004	Jiang eet all Am J Hum Genet	BRAIN
PDK2	Q15119	8810	TRANS	Cognition_Meta	DECODE_Specific	+,NA		0.00264274	0.00264274	DECODE	DECODE	0.0918352	17.9997	BIP_2019_Stahl_etall	PDK2	Transcriptome	DLPFC	MR	CMC+GTEX	MendelianRandomization			0.746258		35460606	10.1016/j.ajhg.2022.04.004	Jiang eet all Am J Hum Genet	BRAIN
PDK2	Q15119	8810	TRANS	Cognition_Meta	DECODE_Specific	+,NA		0.00264274	0.00264274	DECODE	DECODE	0.0918352	17.9997	BIP_2019_Stahl_etall	PDK2	Transcriptome	DLPFC	MR	CMC+GTEX	MendelianRandomization			0.722369		35460606	10.1016/j.ajhg.2022.04.004	Jiang eet all Am J Hum Genet	BRAIN
PDK2	Q15119	8810	TRANS	Cognition_Meta	DECODE_Specific	+,NA		0.00264274	0.00264274	DECODE	DECODE	0.0918352	17.9997	BIP_2019_Stahl_etall	PDK2	Transcriptome	DLPFC	MR	CMC+GTEX	MendelianRandomization			0.737925		35460606	10.1016/j.ajhg.2022.04.004	Jiang eet all Am J Hum Genet	BRAIN
PDK2	Q15119	8810	TRANS	Cognition_Meta	DECODE_Specific	+,NA		0.00264274	0.00264274	DECODE	DECODE	0.0918352	17.9997	BIP_2019_Stahl_etall	PDK2	Transcriptome	DLPFC	MR	CMC+GTEX	EMIC			0.060361		35460606	10.1016/j.ajhg.2022.04.004	Jiang eet all Am J Hum Genet	BRAIN
PDK2	Q15119	8810	TRANS	Cognition_Meta	DECODE_Specific	+,NA		0.00264274	0.00264274	DECODE	DECODE	0.0918352	17.9997	Deepression_Wray_tall	PDK2	Transcriptome	BLOOD	MR	GTEx	TwoSampleMR	0.01	0.02	0.636		35296807	10.1038/s41380-022-01507-9	Deng et all Mol Psychiatry	BLOOD
PDK2	Q15119	8810	TRANS	Cognition_Meta	DECODE_Specific	+,NA		0.00264274	0.00264274	DECODE	DECODE	0.0918352	17.9997	SCZ_PGC3	PDK2	Transcriptome	DLPFC	SMR	CMC+GTEX	SMR	0.0158891	0.03031	0.600126		35460606	10.1016/j.ajhg.2022.04.004	Jiang eet all Am J Hum Genet	BRAIN
PDK2	Q15119	8810	TRANS	Cognition_Meta	DECODE_Specific	+,NA		0.00264274	0.00264274	DECODE	DECODE	0.0918352	17.9997	SCZ_PGC3	PDK2	Transcriptome_Transcriptlvel	DLPFC	SMR	CMC+GTEX	SMR	0.0155291	0.0296155	0.60003		35460606	10.1016/j.ajhg.2022.04.004	Jiang eet all Am J Hum Genet	BRAIN
PDK2	Q15119	8810	TRANS	Cognition_Meta	DECODE_Specific	+,NA		0.00264274	0.00264274	DECODE	DECODE	0.0918352	17.9997	SCZ_PGC3	PDK2	Transcriptome_Transcriptlvel	DLPFC	SMR	CMC+GTEX	SMR	0.0164264	0.0327063	0.615498		35460606	10.1016/j.ajhg.2022.04.004	Jiang eet all Am J Hum Genet	BRAIN
PDK2	Q15119	8810	TRANS	Cognition_Meta	DECODE_Specific	+,NA		0.00264274	0.00264274	DECODE	DECODE	0.0918352	17.9997	SCZ.Clozuk.2018	PDK2	Transcriptome	BRAIN	SMR	PsychENCODE	SMR	0.0114487	0.0372567	0.759		30545856	10.1126/science.aat8127	Gandal et all science	BRAIN
PDK2	Q15119	8810	TRANS	Cognition_Meta	DECODE_Specific	+,NA		0.00264274	0.00264274	DECODE	DECODE	0.0918352	17.9997	BD.PGC.ruderferCell2018	PDK2	Transcriptome	BRAIN	SMR	PsychENCODE	SMR	-0.117324	0.0606469	0.053046		30545856	10.1126/science.aat8127	Gandal et all science	BRAIN
PDK2	Q15119	8810	TRANS	Cognition_Meta	DECODE_Specific	+,NA		0.00264274	0.00264274	DECODE	DECODE	0.0918352	17.9997	Depression Howard et all	PDK2	Proteiome	BRAIN DPFC	SMR	ROS/MAP	SMR	-0.066719	0.185388	0.71893		33846625	10.1038/s41593-021-00832-6	Wingo Nat Neurosci	BRAIN
PDK2	Q15119	8810	TRANS	Cognition_Meta	DECODE_Specific	+,NA		0.00264274	0.00264274	DECODE	DECODE	0.0918352	17.9997	SCZ	PDK2	Proteiome	BLOOD	SMR	eQTLGen	SMR	0.0338325	0.0490027	0.48993		37415601	10.3389/fgene.2023.1191264	Gedik et all Front Genet	BLOOD
PDK2	Q15119	8810	TRANS	Cognition_Meta	DECODE_Specific	+,NA		0.00264274	0.00264274	DECODE	DECODE	0.0918352	17.9997	MDD	PDK2	Proteiome	BRAIN	SMR	BrainMeta	SMR	-0.0104355	0.0123384	0.397681		37415601	10.3389/fgene.2023.1191264	Gedik et all Front Genet	BRAIN
PDK2	Q15119	8810	TRANS	Cognition_Meta	DECODE_Specific	+,NA		0.00264274	0.00264274	DECODE	DECODE	0.0918352	17.9997	BIP	PDK2	Proteiome	BRAIN	SMR	BrainMeta	SMR	-0.0585938	0.027452	0.032809		37415601	10.3389/fgene.2023.1191264	Gedik et all Front Genet	BRAIN
PDK2	Q15119	8810	TRANS	Cognition_Meta	DECODE_Specific	+,NA		0.00264274	0.00264274	DECODE	DECODE	0.0918352	17.9997	SCZ	PDK2	Proteiome	BRAIN	SMR	BrainMeta	SMR	0.010519	0.02383	0.658911		37415601	10.3389/fgene.2023.1191264	Gedik et all Front Genet	BRAIN
PDK2	Q15119	8810	TRANS	Cognition_Meta	DECODE_Specific	+,NA		0.00264274	0.00264274	DECODE	DECODE	0.0918352	17.9997	MDD	PDK2	Proteiome	BLOOD	SMR	eQTLGen	SMR	0.0126734	0.0276603	0.646823		37415601	10.3389/fgene.2023.1191264	Gedik et all Front Genet	BLOOD
PDK2	Q15119	8810	TRANS	Cognition_Meta	DECODE_Specific	+,NA		0.00264274	0.00264274	DECODE	DECODE	0.0918352	17.9997	BIP	PDK2	Proteiome	BLOOD	SMR	eQTLGen	SMR	-0.0333931	0.0599403	0.577455		37415601	10.3389/fgene.2023.1191264	Gedik et all Front Genet	BLOOD
PDK2	Q15119	8810	TRANS	Cognition_Meta	DECODE_Specific	+,NA		0.00264274	0.00264274	DECODE	DECODE	0.0918352	17.9997	MDD	PDK2	Proteiome	BRAIN	SMR	Wingo et al., 2022, in 722 samples	SMR	-0.0159771	0.0189746	0.399776		37415601	10.3389/fgene.2023.1191264	Gedik et all Front Genet	BRAIN
PDK2	Q15119	8810	TRANS	Cognition_Meta	DECODE_Specific	+,NA		0.00264274	0.00264274	DECODE	DECODE	0.0918352	17.9997	BIP	PDK2	Proteiome	BRAIN	SMR	Wingo et al., 2022, in 722 samples	SMR	-0.0897092	0.0432075	0.0378715		37415601	10.3389/fgene.2023.1191264	Gedik et all Front Genet	BRAIN
PDK2	Q15119	8810	TRANS	Cognition_Meta	DECODE_Specific	+,NA		0.00264274	0.00264274	DECODE	DECODE	0.0918352	17.9997	SCZ	PDK2	Proteiome	BRAIN	SMR	Wingo et al., 2022, in 722 samples	SMR	0.0161049	0.0365289	0.659299		37415601	10.3389/fgene.2023.1191264	Gedik et all Front Genet	BRAIN
PDK2	Q15119	8810	TRANS	Cognition_Meta	DECODE_Specific	+,NA		0.00264274	0.00264274	DECODE	DECODE	0.0918352	17.9997	SCZ.Clozuk.2018	PDK2	Transcriptome	BRAIN	TWAS	PsychENCODE	FUSION	0.588566		0.556		30545856	10.1126/science.aat8127	Gandal et all science	BRAIN
PDK2	Q15119	8810	TRANS	Cognition_Meta	DECODE_Specific	+,NA		0.00264274	0.00264274	DECODE	DECODE	0.0918352	17.9997	BD.PGC.ruderferCell2018	PDK2	Transcriptome	BRAIN	TWAS	PsychENCODE	FUSION	-1.09		0.274		30545856	10.1126/science.aat8127	Gandal et all science	BRAIN
PDK2	Q15119	8810	TRANS	Cognition_Meta	DECODE_Specific	+,NA		0.00264274	0.00264274	DECODE	DECODE	0.0918352	17.9997	Depression Howard et all	PDK2	Proteiome	BRAIN DPFC	PWAS	ROS/MAP	FUSION	-0.84806		0.3964		33846625	10.1038/s41593-021-00832-6	Wingo Nat Neurosci	BRAIN
PDK2	Q15119	8810	TRANS	Cognition_Meta	DECODE_Specific	+,NA		0.00264274	0.00264274	DECODE	DECODE	0.0918352	17.9997	Depression Howard et all	PDK2	Proteiome	BRAIN	PWAS	ROS/MAP	FUSION	0.53899		0.59		33846625	10.1038/s41593-021-00832-6	Wingo Nat Neurosci	BRAIN
PDK2	Q15119	8810	TRANS	Depression_iPSYCH_2023	DECODE_Specific	-,NA		0.500514	0.500514	DECODE	DECODE	1.5246	3409	Bipolar disorder	PDK2	Proteome	PLASMA	MR	FENLAND	TwoSampleMR	0.13498	0.0715576	0.0592531		36280454	https://doi.org/10.1016/j.biopsych.2022.08.015	Lu et al Biol Psychiatry	BLOOD
PDK2	Q15119	8810	TRANS	Depression_iPSYCH_2023	DECODE_Specific	-,NA		0.500514	0.500514	DECODE	DECODE	1.5246	3409	Major depressive disorder	PDK2	Proteome	PLASMA	MR	FENLAND	TwoSampleMR	0.0106095	0.030474	0.727729		36280454	https://doi.org/10.1016/j.biopsych.2022.08.015	Lu et al Biol Psychiatry	BLOOD
PDK2	Q15119	8810	TRANS	Depression_iPSYCH_2023	DECODE_Specific	-,NA		0.500514	0.500514	DECODE	DECODE	1.5246	3409	Schizophrenia	PDK2	Proteome	PLASMA	MR	FENLAND	TwoSampleMR	0.0451438	0.0528217	0.392748		36280454	https://doi.org/10.1016/j.biopsych.2022.08.015	Lu et al Biol Psychiatry	BLOOD
PDK2	Q15119	8810	TRANS	Depression_iPSYCH_2023	DECODE_Specific	-,NA		0.500514	0.500514	DECODE	DECODE	1.5246	3409	SCZ_PGC3	PDK2	Transcriptome	DLPFC	MR	CMC+GTEX	MendelianRandomization			0.572121		35460606	10.1016/j.ajhg.2022.04.004	Jiang eet all Am J Hum Genet	BRAIN
PDK2	Q15119	8810	TRANS	Depression_iPSYCH_2023	DECODE_Specific	-,NA		0.500514	0.500514	DECODE	DECODE	1.5246	3409	SCZ_PGC3	PDK2	Transcriptome	DLPFC	MR	CMC+GTEX	MendelianRandomization			0.555388		35460606	10.1016/j.ajhg.2022.04.004	Jiang eet all Am J Hum Genet	BRAIN
PDK2	Q15119	8810	TRANS	Depression_iPSYCH_2023	DECODE_Specific	-,NA		0.500514	0.500514	DECODE	DECODE	1.5246	3409	SCZ_PGC3	PDK2	Transcriptome	DLPFC	MR	CMC+GTEX	MendelianRandomization			0.271117		35460606	10.1016/j.ajhg.2022.04.004	Jiang eet all Am J Hum Genet	BRAIN
PDK2	Q15119	8810	TRANS	Depression_iPSYCH_2023	DECODE_Specific	-,NA		0.500514	0.500514	DECODE	DECODE	1.5246	3409	SCZ_PGC3	PDK2	Transcriptome	DLPFC	MR	CMC+GTEX	EMIC			0.478029		35460606	10.1016/j.ajhg.2022.04.004	Jiang eet all Am J Hum Genet	BRAIN
PDK2	Q15119	8810	TRANS	Depression_iPSYCH_2023	DECODE_Specific	-,NA		0.500514	0.500514	DECODE	DECODE	1.5246	3409	BIP_2019_Stahl_etall	PDK2	Transcriptome	DLPFC	MR	CMC+GTEX	MendelianRandomization			0.746258		35460606	10.1016/j.ajhg.2022.04.004	Jiang eet all Am J Hum Genet	BRAIN
PDK2	Q15119	8810	TRANS	Depression_iPSYCH_2023	DECODE_Specific	-,NA		0.500514	0.500514	DECODE	DECODE	1.5246	3409	BIP_2019_Stahl_etall	PDK2	Transcriptome	DLPFC	MR	CMC+GTEX	MendelianRandomization			0.722369		35460606	10.1016/j.ajhg.2022.04.004	Jiang eet all Am J Hum Genet	BRAIN
PDK2	Q15119	8810	TRANS	Depression_iPSYCH_2023	DECODE_Specific	-,NA		0.500514	0.500514	DECODE	DECODE	1.5246	3409	BIP_2019_Stahl_etall	PDK2	Transcriptome	DLPFC	MR	CMC+GTEX	MendelianRandomization			0.737925		35460606	10.1016/j.ajhg.2022.04.004	Jiang eet all Am J Hum Genet	BRAIN
PDK2	Q15119	8810	TRANS	Depression_iPSYCH_2023	DECODE_Specific	-,NA		0.500514	0.500514	DECODE	DECODE	1.5246	3409	BIP_2019_Stahl_etall	PDK2	Transcriptome	DLPFC	MR	CMC+GTEX	EMIC			0.060361		35460606	10.1016/j.ajhg.2022.04.004	Jiang eet all Am J Hum Genet	BRAIN
PDK2	Q15119	8810	TRANS	Depression_iPSYCH_2023	DECODE_Specific	-,NA		0.500514	0.500514	DECODE	DECODE	1.5246	3409	Deepression_Wray_tall	PDK2	Transcriptome	BLOOD	MR	GTEx	TwoSampleMR	0.01	0.02	0.636		35296807	10.1038/s41380-022-01507-9	Deng et all Mol Psychiatry	BLOOD
PDK2	Q15119	8810	TRANS	Depression_iPSYCH_2023	DECODE_Specific	-,NA		0.500514	0.500514	DECODE	DECODE	1.5246	3409	SCZ_PGC3	PDK2	Transcriptome	DLPFC	SMR	CMC+GTEX	SMR	0.0158891	0.03031	0.600126		35460606	10.1016/j.ajhg.2022.04.004	Jiang eet all Am J Hum Genet	BRAIN
PDK2	Q15119	8810	TRANS	Depression_iPSYCH_2023	DECODE_Specific	-,NA		0.500514	0.500514	DECODE	DECODE	1.5246	3409	SCZ_PGC3	PDK2	Transcriptome_Transcriptlvel	DLPFC	SMR	CMC+GTEX	SMR	0.0155291	0.0296155	0.60003		35460606	10.1016/j.ajhg.2022.04.004	Jiang eet all Am J Hum Genet	BRAIN
PDK2	Q15119	8810	TRANS	Depression_iPSYCH_2023	DECODE_Specific	-,NA		0.500514	0.500514	DECODE	DECODE	1.5246	3409	SCZ_PGC3	PDK2	Transcriptome_Transcriptlvel	DLPFC	SMR	CMC+GTEX	SMR	0.0164264	0.0327063	0.615498		35460606	10.1016/j.ajhg.2022.04.004	Jiang eet all Am J Hum Genet	BRAIN
PDK2	Q15119	8810	TRANS	Depression_iPSYCH_2023	DECODE_Specific	-,NA		0.500514	0.500514	DECODE	DECODE	1.5246	3409	SCZ.Clozuk.2018	PDK2	Transcriptome	BRAIN	SMR	PsychENCODE	SMR	0.0114487	0.0372567	0.759		30545856	10.1126/science.aat8127	Gandal et all science	BRAIN
PDK2	Q15119	8810	TRANS	Depression_iPSYCH_2023	DECODE_Specific	-,NA		0.500514	0.500514	DECODE	DECODE	1.5246	3409	BD.PGC.ruderferCell2018	PDK2	Transcriptome	BRAIN	SMR	PsychENCODE	SMR	-0.117324	0.0606469	0.053046		30545856	10.1126/science.aat8127	Gandal et all science	BRAIN
PDK2	Q15119	8810	TRANS	Depression_iPSYCH_2023	DECODE_Specific	-,NA		0.500514	0.500514	DECODE	DECODE	1.5246	3409	Depression Howard et all	PDK2	Proteiome	BRAIN DPFC	SMR	ROS/MAP	SMR	-0.066719	0.185388	0.71893		33846625	10.1038/s41593-021-00832-6	Wingo Nat Neurosci	BRAIN
PDK2	Q15119	8810	TRANS	Depression_iPSYCH_2023	DECODE_Specific	-,NA		0.500514	0.500514	DECODE	DECODE	1.5246	3409	SCZ	PDK2	Proteiome	BLOOD	SMR	eQTLGen	SMR	0.0338325	0.0490027	0.48993		37415601	10.3389/fgene.2023.1191264	Gedik et all Front Genet	BLOOD
PDK2	Q15119	8810	TRANS	Depression_iPSYCH_2023	DECODE_Specific	-,NA		0.500514	0.500514	DECODE	DECODE	1.5246	3409	MDD	PDK2	Proteiome	BRAIN	SMR	BrainMeta	SMR	-0.0104355	0.0123384	0.397681		37415601	10.3389/fgene.2023.1191264	Gedik et all Front Genet	BRAIN
PDK2	Q15119	8810	TRANS	Depression_iPSYCH_2023	DECODE_Specific	-,NA		0.500514	0.500514	DECODE	DECODE	1.5246	3409	BIP	PDK2	Proteiome	BRAIN	SMR	BrainMeta	SMR	-0.0585938	0.027452	0.032809		37415601	10.3389/fgene.2023.1191264	Gedik et all Front Genet	BRAIN
PDK2	Q15119	8810	TRANS	Depression_iPSYCH_2023	DECODE_Specific	-,NA		0.500514	0.500514	DECODE	DECODE	1.5246	3409	SCZ	PDK2	Proteiome	BRAIN	SMR	BrainMeta	SMR	0.010519	0.02383	0.658911		37415601	10.3389/fgene.2023.1191264	Gedik et all Front Genet	BRAIN
PDK2	Q15119	8810	TRANS	Depression_iPSYCH_2023	DECODE_Specific	-,NA		0.500514	0.500514	DECODE	DECODE	1.5246	3409	MDD	PDK2	Proteiome	BLOOD	SMR	eQTLGen	SMR	0.0126734	0.0276603	0.646823		37415601	10.3389/fgene.2023.1191264	Gedik et all Front Genet	BLOOD
PDK2	Q15119	8810	TRANS	Depression_iPSYCH_2023	DECODE_Specific	-,NA		0.500514	0.500514	DECODE	DECODE	1.5246	3409	BIP	PDK2	Proteiome	BLOOD	SMR	eQTLGen	SMR	-0.0333931	0.0599403	0.577455		37415601	10.3389/fgene.2023.1191264	Gedik et all Front Genet	BLOOD
PDK2	Q15119	8810	TRANS	Depression_iPSYCH_2023	DECODE_Specific	-,NA		0.500514	0.500514	DECODE	DECODE	1.5246	3409	MDD	PDK2	Proteiome	BRAIN	SMR	Wingo et al., 2022, in 722 samples	SMR	-0.0159771	0.0189746	0.399776		37415601	10.3389/fgene.2023.1191264	Gedik et all Front Genet	BRAIN
PDK2	Q15119	8810	TRANS	Depression_iPSYCH_2023	DECODE_Specific	-,NA		0.500514	0.500514	DECODE	DECODE	1.5246	3409	BIP	PDK2	Proteiome	BRAIN	SMR	Wingo et al., 2022, in 722 samples	SMR	-0.0897092	0.0432075	0.0378715		37415601	10.3389/fgene.2023.1191264	Gedik et all Front Genet	BRAIN
PDK2	Q15119	8810	TRANS	Depression_iPSYCH_2023	DECODE_Specific	-,NA		0.500514	0.500514	DECODE	DECODE	1.5246	3409	SCZ	PDK2	Proteiome	BRAIN	SMR	Wingo et al., 2022, in 722 samples	SMR	0.0161049	0.0365289	0.659299		37415601	10.3389/fgene.2023.1191264	Gedik et all Front Genet	BRAIN
PDK2	Q15119	8810	TRANS	Depression_iPSYCH_2023	DECODE_Specific	-,NA		0.500514	0.500514	DECODE	DECODE	1.5246	3409	SCZ.Clozuk.2018	PDK2	Transcriptome	BRAIN	TWAS	PsychENCODE	FUSION	0.588566		0.556		30545856	10.1126/science.aat8127	Gandal et all science	BRAIN
PDK2	Q15119	8810	TRANS	Depression_iPSYCH_2023	DECODE_Specific	-,NA		0.500514	0.500514	DECODE	DECODE	1.5246	3409	BD.PGC.ruderferCell2018	PDK2	Transcriptome	BRAIN	TWAS	PsychENCODE	FUSION	-1.09		0.274		30545856	10.1126/science.aat8127	Gandal et all science	BRAIN
PDK2	Q15119	8810	TRANS	Depression_iPSYCH_2023	DECODE_Specific	-,NA		0.500514	0.500514	DECODE	DECODE	1.5246	3409	Depression Howard et all	PDK2	Proteiome	BRAIN DPFC	PWAS	ROS/MAP	FUSION	-0.84806		0.3964		33846625	10.1038/s41593-021-00832-6	Wingo Nat Neurosci	BRAIN
PDK2	Q15119	8810	TRANS	Depression_iPSYCH_2023	DECODE_Specific	-,NA		0.500514	0.500514	DECODE	DECODE	1.5246	3409	Depression Howard et all	PDK2	Proteiome	BRAIN	PWAS	ROS/MAP	FUSION	0.53899		0.59		33846625	10.1038/s41593-021-00832-6	Wingo Nat Neurosci	BRAIN
PDK2	Q15119	8810	TRANS	PGC3_SCZ_NoUKB	DECODE_Specific	+,NA		0.0454292	0.0454292	DECODE	DECODE	0.281289	309.418	Bipolar disorder	PDK2	Proteome	PLASMA	MR	FENLAND	TwoSampleMR	0.13498	0.0715576	0.0592531		36280454	https://doi.org/10.1016/j.biopsych.2022.08.015	Lu et al Biol Psychiatry	BLOOD
PDK2	Q15119	8810	TRANS	PGC3_SCZ_NoUKB	DECODE_Specific	+,NA		0.0454292	0.0454292	DECODE	DECODE	0.281289	309.418	Major depressive disorder	PDK2	Proteome	PLASMA	MR	FENLAND	TwoSampleMR	0.0106095	0.030474	0.727729		36280454	https://doi.org/10.1016/j.biopsych.2022.08.015	Lu et al Biol Psychiatry	BLOOD
PDK2	Q15119	8810	TRANS	PGC3_SCZ_NoUKB	DECODE_Specific	+,NA		0.0454292	0.0454292	DECODE	DECODE	0.281289	309.418	Schizophrenia	PDK2	Proteome	PLASMA	MR	FENLAND	TwoSampleMR	0.0451438	0.0528217	0.392748		36280454	https://doi.org/10.1016/j.biopsych.2022.08.015	Lu et al Biol Psychiatry	BLOOD
PDK2	Q15119	8810	TRANS	PGC3_SCZ_NoUKB	DECODE_Specific	+,NA		0.0454292	0.0454292	DECODE	DECODE	0.281289	309.418	SCZ_PGC3	PDK2	Transcriptome	DLPFC	MR	CMC+GTEX	MendelianRandomization			0.572121		35460606	10.1016/j.ajhg.2022.04.004	Jiang eet all Am J Hum Genet	BRAIN
PDK2	Q15119	8810	TRANS	PGC3_SCZ_NoUKB	DECODE_Specific	+,NA		0.0454292	0.0454292	DECODE	DECODE	0.281289	309.418	SCZ_PGC3	PDK2	Transcriptome	DLPFC	MR	CMC+GTEX	MendelianRandomization			0.555388		35460606	10.1016/j.ajhg.2022.04.004	Jiang eet all Am J Hum Genet	BRAIN
PDK2	Q15119	8810	TRANS	PGC3_SCZ_NoUKB	DECODE_Specific	+,NA		0.0454292	0.0454292	DECODE	DECODE	0.281289	309.418	SCZ_PGC3	PDK2	Transcriptome	DLPFC	MR	CMC+GTEX	MendelianRandomization			0.271117		35460606	10.1016/j.ajhg.2022.04.004	Jiang eet all Am J Hum Genet	BRAIN
PDK2	Q15119	8810	TRANS	PGC3_SCZ_NoUKB	DECODE_Specific	+,NA		0.0454292	0.0454292	DECODE	DECODE	0.281289	309.418	SCZ_PGC3	PDK2	Transcriptome	DLPFC	MR	CMC+GTEX	EMIC			0.478029		35460606	10.1016/j.ajhg.2022.04.004	Jiang eet all Am J Hum Genet	BRAIN
PDK2	Q15119	8810	TRANS	PGC3_SCZ_NoUKB	DECODE_Specific	+,NA		0.0454292	0.0454292	DECODE	DECODE	0.281289	309.418	BIP_2019_Stahl_etall	PDK2	Transcriptome	DLPFC	MR	CMC+GTEX	MendelianRandomization			0.746258		35460606	10.1016/j.ajhg.2022.04.004	Jiang eet all Am J Hum Genet	BRAIN
PDK2	Q15119	8810	TRANS	PGC3_SCZ_NoUKB	DECODE_Specific	+,NA		0.0454292	0.0454292	DECODE	DECODE	0.281289	309.418	BIP_2019_Stahl_etall	PDK2	Transcriptome	DLPFC	MR	CMC+GTEX	MendelianRandomization			0.722369		35460606	10.1016/j.ajhg.2022.04.004	Jiang eet all Am J Hum Genet	BRAIN
PDK2	Q15119	8810	TRANS	PGC3_SCZ_NoUKB	DECODE_Specific	+,NA		0.0454292	0.0454292	DECODE	DECODE	0.281289	309.418	BIP_2019_Stahl_etall	PDK2	Transcriptome	DLPFC	MR	CMC+GTEX	MendelianRandomization			0.737925		35460606	10.1016/j.ajhg.2022.04.004	Jiang eet all Am J Hum Genet	BRAIN
PDK2	Q15119	8810	TRANS	PGC3_SCZ_NoUKB	DECODE_Specific	+,NA		0.0454292	0.0454292	DECODE	DECODE	0.281289	309.418	BIP_2019_Stahl_etall	PDK2	Transcriptome	DLPFC	MR	CMC+GTEX	EMIC			0.060361		35460606	10.1016/j.ajhg.2022.04.004	Jiang eet all Am J Hum Genet	BRAIN
PDK2	Q15119	8810	TRANS	PGC3_SCZ_NoUKB	DECODE_Specific	+,NA		0.0454292	0.0454292	DECODE	DECODE	0.281289	309.418	Deepression_Wray_tall	PDK2	Transcriptome	BLOOD	MR	GTEx	TwoSampleMR	0.01	0.02	0.636		35296807	10.1038/s41380-022-01507-9	Deng et all Mol Psychiatry	BLOOD
PDK2	Q15119	8810	TRANS	PGC3_SCZ_NoUKB	DECODE_Specific	+,NA		0.0454292	0.0454292	DECODE	DECODE	0.281289	309.418	SCZ_PGC3	PDK2	Transcriptome	DLPFC	SMR	CMC+GTEX	SMR	0.0158891	0.03031	0.600126		35460606	10.1016/j.ajhg.2022.04.004	Jiang eet all Am J Hum Genet	BRAIN
PDK2	Q15119	8810	TRANS	PGC3_SCZ_NoUKB	DECODE_Specific	+,NA		0.0454292	0.0454292	DECODE	DECODE	0.281289	309.418	SCZ_PGC3	PDK2	Transcriptome_Transcriptlvel	DLPFC	SMR	CMC+GTEX	SMR	0.0155291	0.0296155	0.60003		35460606	10.1016/j.ajhg.2022.04.004	Jiang eet all Am J Hum Genet	BRAIN
PDK2	Q15119	8810	TRANS	PGC3_SCZ_NoUKB	DECODE_Specific	+,NA		0.0454292	0.0454292	DECODE	DECODE	0.281289	309.418	SCZ_PGC3	PDK2	Transcriptome_Transcriptlvel	DLPFC	SMR	CMC+GTEX	SMR	0.0164264	0.0327063	0.615498		35460606	10.1016/j.ajhg.2022.04.004	Jiang eet all Am J Hum Genet	BRAIN
PDK2	Q15119	8810	TRANS	PGC3_SCZ_NoUKB	DECODE_Specific	+,NA		0.0454292	0.0454292	DECODE	DECODE	0.281289	309.418	SCZ.Clozuk.2018	PDK2	Transcriptome	BRAIN	SMR	PsychENCODE	SMR	0.0114487	0.0372567	0.759		30545856	10.1126/science.aat8127	Gandal et all science	BRAIN
PDK2	Q15119	8810	TRANS	PGC3_SCZ_NoUKB	DECODE_Specific	+,NA		0.0454292	0.0454292	DECODE	DECODE	0.281289	309.418	BD.PGC.ruderferCell2018	PDK2	Transcriptome	BRAIN	SMR	PsychENCODE	SMR	-0.117324	0.0606469	0.053046		30545856	10.1126/science.aat8127	Gandal et all science	BRAIN
PDK2	Q15119	8810	TRANS	PGC3_SCZ_NoUKB	DECODE_Specific	+,NA		0.0454292	0.0454292	DECODE	DECODE	0.281289	309.418	Depression Howard et all	PDK2	Proteiome	BRAIN DPFC	SMR	ROS/MAP	SMR	-0.066719	0.185388	0.71893		33846625	10.1038/s41593-021-00832-6	Wingo Nat Neurosci	BRAIN
PDK2	Q15119	8810	TRANS	PGC3_SCZ_NoUKB	DECODE_Specific	+,NA		0.0454292	0.0454292	DECODE	DECODE	0.281289	309.418	SCZ	PDK2	Proteiome	BLOOD	SMR	eQTLGen	SMR	0.0338325	0.0490027	0.48993		37415601	10.3389/fgene.2023.1191264	Gedik et all Front Genet	BLOOD
PDK2	Q15119	8810	TRANS	PGC3_SCZ_NoUKB	DECODE_Specific	+,NA		0.0454292	0.0454292	DECODE	DECODE	0.281289	309.418	MDD	PDK2	Proteiome	BRAIN	SMR	BrainMeta	SMR	-0.0104355	0.0123384	0.397681		37415601	10.3389/fgene.2023.1191264	Gedik et all Front Genet	BRAIN
PDK2	Q15119	8810	TRANS	PGC3_SCZ_NoUKB	DECODE_Specific	+,NA		0.0454292	0.0454292	DECODE	DECODE	0.281289	309.418	BIP	PDK2	Proteiome	BRAIN	SMR	BrainMeta	SMR	-0.0585938	0.027452	0.032809		37415601	10.3389/fgene.2023.1191264	Gedik et all Front Genet	BRAIN
PDK2	Q15119	8810	TRANS	PGC3_SCZ_NoUKB	DECODE_Specific	+,NA		0.0454292	0.0454292	DECODE	DECODE	0.281289	309.418	SCZ	PDK2	Proteiome	BRAIN	SMR	BrainMeta	SMR	0.010519	0.02383	0.658911		37415601	10.3389/fgene.2023.1191264	Gedik et all Front Genet	BRAIN
PDK2	Q15119	8810	TRANS	PGC3_SCZ_NoUKB	DECODE_Specific	+,NA		0.0454292	0.0454292	DECODE	DECODE	0.281289	309.418	MDD	PDK2	Proteiome	BLOOD	SMR	eQTLGen	SMR	0.0126734	0.0276603	0.646823		37415601	10.3389/fgene.2023.1191264	Gedik et all Front Genet	BLOOD
PDK2	Q15119	8810	TRANS	PGC3_SCZ_NoUKB	DECODE_Specific	+,NA		0.0454292	0.0454292	DECODE	DECODE	0.281289	309.418	BIP	PDK2	Proteiome	BLOOD	SMR	eQTLGen	SMR	-0.0333931	0.0599403	0.577455		37415601	10.3389/fgene.2023.1191264	Gedik et all Front Genet	BLOOD
PDK2	Q15119	8810	TRANS	PGC3_SCZ_NoUKB	DECODE_Specific	+,NA		0.0454292	0.0454292	DECODE	DECODE	0.281289	309.418	MDD	PDK2	Proteiome	BRAIN	SMR	Wingo et al., 2022, in 722 samples	SMR	-0.0159771	0.0189746	0.399776		37415601	10.3389/fgene.2023.1191264	Gedik et all Front Genet	BRAIN
PDK2	Q15119	8810	TRANS	PGC3_SCZ_NoUKB	DECODE_Specific	+,NA		0.0454292	0.0454292	DECODE	DECODE	0.281289	309.418	BIP	PDK2	Proteiome	BRAIN	SMR	Wingo et al., 2022, in 722 samples	SMR	-0.0897092	0.0432075	0.0378715		37415601	10.3389/fgene.2023.1191264	Gedik et all Front Genet	BRAIN
PDK2	Q15119	8810	TRANS	PGC3_SCZ_NoUKB	DECODE_Specific	+,NA		0.0454292	0.0454292	DECODE	DECODE	0.281289	309.418	SCZ	PDK2	Proteiome	BRAIN	SMR	Wingo et al., 2022, in 722 samples	SMR	0.0161049	0.0365289	0.659299		37415601	10.3389/fgene.2023.1191264	Gedik et all Front Genet	BRAIN
PDK2	Q15119	8810	TRANS	PGC3_SCZ_NoUKB	DECODE_Specific	+,NA		0.0454292	0.0454292	DECODE	DECODE	0.281289	309.418	SCZ.Clozuk.2018	PDK2	Transcriptome	BRAIN	TWAS	PsychENCODE	FUSION	0.588566		0.556		30545856	10.1126/science.aat8127	Gandal et all science	BRAIN
PDK2	Q15119	8810	TRANS	PGC3_SCZ_NoUKB	DECODE_Specific	+,NA		0.0454292	0.0454292	DECODE	DECODE	0.281289	309.418	BD.PGC.ruderferCell2018	PDK2	Transcriptome	BRAIN	TWAS	PsychENCODE	FUSION	-1.09		0.274		30545856	10.1126/science.aat8127	Gandal et all science	BRAIN
PDK2	Q15119	8810	TRANS	PGC3_SCZ_NoUKB	DECODE_Specific	+,NA		0.0454292	0.0454292	DECODE	DECODE	0.281289	309.418	Depression Howard et all	PDK2	Proteiome	BRAIN DPFC	PWAS	ROS/MAP	FUSION	-0.84806		0.3964		33846625	10.1038/s41593-021-00832-6	Wingo Nat Neurosci	BRAIN
PDK2	Q15119	8810	TRANS	PGC3_SCZ_NoUKB	DECODE_Specific	+,NA		0.0454292	0.0454292	DECODE	DECODE	0.281289	309.418	Depression Howard et all	PDK2	Proteiome	BRAIN	PWAS	ROS/MAP	FUSION	0.53899		0.59		33846625	10.1038/s41593-021-00832-6	Wingo Nat Neurosci	BRAIN
PDLIM1	O00151	2067	CIS	BIP_PGC3_noukb	DECODE_Specific	+,NA		0.270098	0.270098	DECODE	DECODE	0.914517	1009.63	SCZ	PDLIM1	Proteome	PLASMA	MR	deCODE	TwoSampleMR	-0.125154	0.116844	0.284114		37085628	10.1007/s00439-023-02562-0	Dang et al Human Genetics	BLOOD
PDLIM1	O00151	2067	CIS	BIP_PGC3_noukb	DECODE_Specific	+,NA		0.270098	0.270098	DECODE	DECODE	0.914517	1009.63	BIP	PDLIM1	Proteome	PLASMA	MR	deCODE	TwoSampleMR	0.150248	0.138088	0.27657		37085628	10.1007/s00439-023-02562-0	Dang et al Human Genetics	BLOOD
PDLIM1	O00151	2067	CIS	BIP_PGC3_noukb	DECODE_Specific	+,NA		0.270098	0.270098	DECODE	DECODE	0.914517	1009.63	MDD	PDLIM1	Proteome	PLASMA	MR	deCODE	TwoSampleMR	0.0311717	0.0497447	0.5309		37085628	10.1007/s00439-023-02562-0	Dang et al Human Genetics	BLOOD
PDLIM1	O00151	2067	CIS	BIP_PGC3_noukb	DECODE_Specific	+,NA		0.270098	0.270098	DECODE	DECODE	0.914517	1009.63	Bipolar disorder	PDLIM1	Proteome	PLASMA	MR	FENLAND	TwoSampleMR	0.0990131	0.091	0.27657		36280454	https://doi.org/10.1016/j.biopsych.2022.08.015	Lu et al Biol Psychiatry	BLOOD
PDLIM1	O00151	2067	CIS	BIP_PGC3_noukb	DECODE_Specific	+,NA		0.270098	0.270098	DECODE	DECODE	0.914517	1009.63	Major depressive disorder	PDLIM1	Proteome	PLASMA	MR	FENLAND	TwoSampleMR	-0.0095	0.041	0.816765		36280454	https://doi.org/10.1016/j.biopsych.2022.08.015	Lu et al Biol Psychiatry	BLOOD
PDLIM1	O00151	2067	CIS	BIP_PGC3_noukb	DECODE_Specific	+,NA		0.270098	0.270098	DECODE	DECODE	0.914517	1009.63	Schizophrenia	PDLIM1	Proteome	PLASMA	MR	FENLAND	TwoSampleMR	-0.0699875	0.081	0.387564		36280454	https://doi.org/10.1016/j.biopsych.2022.08.015	Lu et al Biol Psychiatry	BLOOD
PDLIM1	O00151	2067	CIS	BIP_PGC3_noukb	DECODE_Specific	+,NA		0.270098	0.270098	DECODE	DECODE	0.914517	1009.63	SCZ.Clozuk.2018	PDLIM1	Transcriptome	BRAIN	SMR	PsychENCODE	SMR	0.0383681	0.0448043	0.392		30545856	10.1126/science.aat8127	Gandal et all science	BRAIN
PDLIM1	O00151	2067	CIS	BIP_PGC3_noukb	DECODE_Specific	+,NA		0.270098	0.270098	DECODE	DECODE	0.914517	1009.63	SCZ	PDLIM1	Proteiome	BLOOD	SMR	eQTLGen	SMR	-0.0203986	0.0407857	0.616977		37415601	10.3389/fgene.2023.1191264	Gedik et all Front Genet	BLOOD
PDLIM1	O00151	2067	CIS	BIP_PGC3_noukb	DECODE_Specific	+,NA		0.270098	0.270098	DECODE	DECODE	0.914517	1009.63	MDD	PDLIM1	Proteiome	BRAIN	SMR	BrainMeta	SMR	-0.00935857	0.0201766	0.642768		37415601	10.3389/fgene.2023.1191264	Gedik et all Front Genet	BRAIN
PDLIM1	O00151	2067	CIS	BIP_PGC3_noukb	DECODE_Specific	+,NA		0.270098	0.270098	DECODE	DECODE	0.914517	1009.63	BIP	PDLIM1	Proteiome	BRAIN	SMR	BrainMeta	SMR	0.0371902	0.0423006	0.379299		37415601	10.3389/fgene.2023.1191264	Gedik et all Front Genet	BRAIN
PDLIM1	O00151	2067	CIS	BIP_PGC3_noukb	DECODE_Specific	+,NA		0.270098	0.270098	DECODE	DECODE	0.914517	1009.63	SCZ	PDLIM1	Proteiome	BRAIN	SMR	BrainMeta	SMR	0.0383806	0.0377042	0.308706		37415601	10.3389/fgene.2023.1191264	Gedik et all Front Genet	BRAIN
PDLIM1	O00151	2067	CIS	BIP_PGC3_noukb	DECODE_Specific	+,NA		0.270098	0.270098	DECODE	DECODE	0.914517	1009.63	MDD	PDLIM1	Proteiome	BLOOD	SMR	eQTLGen	SMR	0.0208132	0.0238023	0.38189		37415601	10.3389/fgene.2023.1191264	Gedik et all Front Genet	BLOOD
PDLIM1	O00151	2067	CIS	BIP_PGC3_noukb	DECODE_Specific	+,NA		0.270098	0.270098	DECODE	DECODE	0.914517	1009.63	BIP	PDLIM1	Proteiome	BLOOD	SMR	eQTLGen	SMR	0.0339889	0.0514154	0.50857		37415601	10.3389/fgene.2023.1191264	Gedik et all Front Genet	BLOOD
PDLIM1	O00151	2067	CIS	BIP_PGC3_noukb	DECODE_Specific	+,NA		0.270098	0.270098	DECODE	DECODE	0.914517	1009.63	SCZ	PDLIM1	Proteiome	BLOOD	SMR	deCODE	SMR	-0.105971	0.123711	0.391667		37415601	10.3389/fgene.2023.1191264	Gedik et all Front Genet	BLOOD
PDLIM1	O00151	2067	CIS	BIP_PGC3_noukb	DECODE_Specific	+,NA		0.270098	0.270098	DECODE	DECODE	0.914517	1009.63	MDD	PDLIM1	Proteiome	BLOOD	SMR	deCODE	SMR	-0.0144158	0.0622447	0.81685		37415601	10.3389/fgene.2023.1191264	Gedik et all Front Genet	BLOOD
PDLIM1	O00151	2067	CIS	BIP_PGC3_noukb	DECODE_Specific	+,NA		0.270098	0.270098	DECODE	DECODE	0.914517	1009.63	BIP	PDLIM1	Proteiome	BLOOD	SMR	deCODE	SMR	0.150248	0.139513	0.281506		37415601	10.3389/fgene.2023.1191264	Gedik et all Front Genet	BLOOD
PDLIM1	O00151	2067	CIS	BIP_PGC3_noukb	DECODE_Specific	+,NA		0.270098	0.270098	DECODE	DECODE	0.914517	1009.63	SCZ.Clozuk.2018	PDLIM1	Transcriptome	BRAIN	TWAS	PsychENCODE	FUSION	0.73823		0.46		30545856	10.1126/science.aat8127	Gandal et all science	BRAIN
PDLIM1	O00151	2067	CIS	BIP_PGC3_noukb	DECODE_Specific	+,NA		0.270098	0.270098	DECODE	DECODE	0.914517	1009.63	BD.PGC.ruderferCell2018	PDLIM1	Transcriptome	BRAIN	TWAS	PsychENCODE	FUSION	1.25637		0.209		30545856	10.1126/science.aat8127	Gandal et all science	BRAIN
PDLIM1	O00151	2067	CIS	BIP_PGC3_noukb	DECODE_Specific	+,NA		0.270098	0.270098	DECODE	DECODE	0.914517	1009.63	Depression Howard et all	PDLIM1	Proteiome	BRAIN	PWAS	ROS/MAP	FUSION	-0.82192		0.411		33846625	10.1038/s41593-021-00832-6	Wingo Nat Neurosci	BRAIN
PDLIM1	O00151	2067	CIS	PGC3_SCZ_NoUKB	DECODE_Specific	-,NA		0.452905	0.452905	DECODE	DECODE	1.10004	1692.96	SCZ	PDLIM1	Proteome	PLASMA	MR	deCODE	TwoSampleMR	-0.125154	0.116844	0.284114		37085628	10.1007/s00439-023-02562-0	Dang et al Human Genetics	BLOOD
PDLIM1	O00151	2067	CIS	PGC3_SCZ_NoUKB	DECODE_Specific	-,NA		0.452905	0.452905	DECODE	DECODE	1.10004	1692.96	BIP	PDLIM1	Proteome	PLASMA	MR	deCODE	TwoSampleMR	0.150248	0.138088	0.27657		37085628	10.1007/s00439-023-02562-0	Dang et al Human Genetics	BLOOD
PDLIM1	O00151	2067	CIS	PGC3_SCZ_NoUKB	DECODE_Specific	-,NA		0.452905	0.452905	DECODE	DECODE	1.10004	1692.96	MDD	PDLIM1	Proteome	PLASMA	MR	deCODE	TwoSampleMR	0.0311717	0.0497447	0.5309		37085628	10.1007/s00439-023-02562-0	Dang et al Human Genetics	BLOOD
PDLIM1	O00151	2067	CIS	PGC3_SCZ_NoUKB	DECODE_Specific	-,NA		0.452905	0.452905	DECODE	DECODE	1.10004	1692.96	Bipolar disorder	PDLIM1	Proteome	PLASMA	MR	FENLAND	TwoSampleMR	0.0990131	0.091	0.27657		36280454	https://doi.org/10.1016/j.biopsych.2022.08.015	Lu et al Biol Psychiatry	BLOOD
PDLIM1	O00151	2067	CIS	PGC3_SCZ_NoUKB	DECODE_Specific	-,NA		0.452905	0.452905	DECODE	DECODE	1.10004	1692.96	Major depressive disorder	PDLIM1	Proteome	PLASMA	MR	FENLAND	TwoSampleMR	-0.0095	0.041	0.816765		36280454	https://doi.org/10.1016/j.biopsych.2022.08.015	Lu et al Biol Psychiatry	BLOOD
PDLIM1	O00151	2067	CIS	PGC3_SCZ_NoUKB	DECODE_Specific	-,NA		0.452905	0.452905	DECODE	DECODE	1.10004	1692.96	Schizophrenia	PDLIM1	Proteome	PLASMA	MR	FENLAND	TwoSampleMR	-0.0699875	0.081	0.387564		36280454	https://doi.org/10.1016/j.biopsych.2022.08.015	Lu et al Biol Psychiatry	BLOOD
PDLIM1	O00151	2067	CIS	PGC3_SCZ_NoUKB	DECODE_Specific	-,NA		0.452905	0.452905	DECODE	DECODE	1.10004	1692.96	SCZ.Clozuk.2018	PDLIM1	Transcriptome	BRAIN	SMR	PsychENCODE	SMR	0.0383681	0.0448043	0.392		30545856	10.1126/science.aat8127	Gandal et all science	BRAIN
PDLIM1	O00151	2067	CIS	PGC3_SCZ_NoUKB	DECODE_Specific	-,NA		0.452905	0.452905	DECODE	DECODE	1.10004	1692.96	SCZ	PDLIM1	Proteiome	BLOOD	SMR	eQTLGen	SMR	-0.0203986	0.0407857	0.616977		37415601	10.3389/fgene.2023.1191264	Gedik et all Front Genet	BLOOD
PDLIM1	O00151	2067	CIS	PGC3_SCZ_NoUKB	DECODE_Specific	-,NA		0.452905	0.452905	DECODE	DECODE	1.10004	1692.96	MDD	PDLIM1	Proteiome	BRAIN	SMR	BrainMeta	SMR	-0.00935857	0.0201766	0.642768		37415601	10.3389/fgene.2023.1191264	Gedik et all Front Genet	BRAIN
PDLIM1	O00151	2067	CIS	PGC3_SCZ_NoUKB	DECODE_Specific	-,NA		0.452905	0.452905	DECODE	DECODE	1.10004	1692.96	BIP	PDLIM1	Proteiome	BRAIN	SMR	BrainMeta	SMR	0.0371902	0.0423006	0.379299		37415601	10.3389/fgene.2023.1191264	Gedik et all Front Genet	BRAIN
PDLIM1	O00151	2067	CIS	PGC3_SCZ_NoUKB	DECODE_Specific	-,NA		0.452905	0.452905	DECODE	DECODE	1.10004	1692.96	SCZ	PDLIM1	Proteiome	BRAIN	SMR	BrainMeta	SMR	0.0383806	0.0377042	0.308706		37415601	10.3389/fgene.2023.1191264	Gedik et all Front Genet	BRAIN
PDLIM1	O00151	2067	CIS	PGC3_SCZ_NoUKB	DECODE_Specific	-,NA		0.452905	0.452905	DECODE	DECODE	1.10004	1692.96	MDD	PDLIM1	Proteiome	BLOOD	SMR	eQTLGen	SMR	0.0208132	0.0238023	0.38189		37415601	10.3389/fgene.2023.1191264	Gedik et all Front Genet	BLOOD
PDLIM1	O00151	2067	CIS	PGC3_SCZ_NoUKB	DECODE_Specific	-,NA		0.452905	0.452905	DECODE	DECODE	1.10004	1692.96	BIP	PDLIM1	Proteiome	BLOOD	SMR	eQTLGen	SMR	0.0339889	0.0514154	0.50857		37415601	10.3389/fgene.2023.1191264	Gedik et all Front Genet	BLOOD
PDLIM1	O00151	2067	CIS	PGC3_SCZ_NoUKB	DECODE_Specific	-,NA		0.452905	0.452905	DECODE	DECODE	1.10004	1692.96	SCZ	PDLIM1	Proteiome	BLOOD	SMR	deCODE	SMR	-0.105971	0.123711	0.391667		37415601	10.3389/fgene.2023.1191264	Gedik et all Front Genet	BLOOD
PDLIM1	O00151	2067	CIS	PGC3_SCZ_NoUKB	DECODE_Specific	-,NA		0.452905	0.452905	DECODE	DECODE	1.10004	1692.96	MDD	PDLIM1	Proteiome	BLOOD	SMR	deCODE	SMR	-0.0144158	0.0622447	0.81685		37415601	10.3389/fgene.2023.1191264	Gedik et all Front Genet	BLOOD
PDLIM1	O00151	2067	CIS	PGC3_SCZ_NoUKB	DECODE_Specific	-,NA		0.452905	0.452905	DECODE	DECODE	1.10004	1692.96	BIP	PDLIM1	Proteiome	BLOOD	SMR	deCODE	SMR	0.150248	0.139513	0.281506		37415601	10.3389/fgene.2023.1191264	Gedik et all Front Genet	BLOOD
PDLIM1	O00151	2067	CIS	PGC3_SCZ_NoUKB	DECODE_Specific	-,NA		0.452905	0.452905	DECODE	DECODE	1.10004	1692.96	SCZ.Clozuk.2018	PDLIM1	Transcriptome	BRAIN	TWAS	PsychENCODE	FUSION	0.73823		0.46		30545856	10.1126/science.aat8127	Gandal et all science	BRAIN
PDLIM1	O00151	2067	CIS	PGC3_SCZ_NoUKB	DECODE_Specific	-,NA		0.452905	0.452905	DECODE	DECODE	1.10004	1692.96	BD.PGC.ruderferCell2018	PDLIM1	Transcriptome	BRAIN	TWAS	PsychENCODE	FUSION	1.25637		0.209		30545856	10.1126/science.aat8127	Gandal et all science	BRAIN
PDLIM1	O00151	2067	CIS	PGC3_SCZ_NoUKB	DECODE_Specific	-,NA		0.452905	0.452905	DECODE	DECODE	1.10004	1692.96	Depression Howard et all	PDLIM1	Proteiome	BRAIN	PWAS	ROS/MAP	FUSION	-0.82192		0.411		33846625	10.1038/s41593-021-00832-6	Wingo Nat Neurosci	BRAIN
PDLIM1	O00151	2067	CIS	Depression_iPSYCH_2023	DECODE_Specific	+,NA		0.671927	0.671927	DECODE	DECODE	1.28408	2511.66	SCZ	PDLIM1	Proteome	PLASMA	MR	deCODE	TwoSampleMR	-0.125154	0.116844	0.284114		37085628	10.1007/s00439-023-02562-0	Dang et al Human Genetics	BLOOD
PDLIM1	O00151	2067	CIS	Depression_iPSYCH_2023	DECODE_Specific	+,NA		0.671927	0.671927	DECODE	DECODE	1.28408	2511.66	BIP	PDLIM1	Proteome	PLASMA	MR	deCODE	TwoSampleMR	0.150248	0.138088	0.27657		37085628	10.1007/s00439-023-02562-0	Dang et al Human Genetics	BLOOD
PDLIM1	O00151	2067	CIS	Depression_iPSYCH_2023	DECODE_Specific	+,NA		0.671927	0.671927	DECODE	DECODE	1.28408	2511.66	MDD	PDLIM1	Proteome	PLASMA	MR	deCODE	TwoSampleMR	0.0311717	0.0497447	0.5309		37085628	10.1007/s00439-023-02562-0	Dang et al Human Genetics	BLOOD
PDLIM1	O00151	2067	CIS	Depression_iPSYCH_2023	DECODE_Specific	+,NA		0.671927	0.671927	DECODE	DECODE	1.28408	2511.66	Bipolar disorder	PDLIM1	Proteome	PLASMA	MR	FENLAND	TwoSampleMR	0.0990131	0.091	0.27657		36280454	https://doi.org/10.1016/j.biopsych.2022.08.015	Lu et al Biol Psychiatry	BLOOD
PDLIM1	O00151	2067	CIS	Depression_iPSYCH_2023	DECODE_Specific	+,NA		0.671927	0.671927	DECODE	DECODE	1.28408	2511.66	Major depressive disorder	PDLIM1	Proteome	PLASMA	MR	FENLAND	TwoSampleMR	-0.0095	0.041	0.816765		36280454	https://doi.org/10.1016/j.biopsych.2022.08.015	Lu et al Biol Psychiatry	BLOOD
PDLIM1	O00151	2067	CIS	Depression_iPSYCH_2023	DECODE_Specific	+,NA		0.671927	0.671927	DECODE	DECODE	1.28408	2511.66	Schizophrenia	PDLIM1	Proteome	PLASMA	MR	FENLAND	TwoSampleMR	-0.0699875	0.081	0.387564		36280454	https://doi.org/10.1016/j.biopsych.2022.08.015	Lu et al Biol Psychiatry	BLOOD
PDLIM1	O00151	2067	CIS	Depression_iPSYCH_2023	DECODE_Specific	+,NA		0.671927	0.671927	DECODE	DECODE	1.28408	2511.66	SCZ.Clozuk.2018	PDLIM1	Transcriptome	BRAIN	SMR	PsychENCODE	SMR	0.0383681	0.0448043	0.392		30545856	10.1126/science.aat8127	Gandal et all science	BRAIN
PDLIM1	O00151	2067	CIS	Depression_iPSYCH_2023	DECODE_Specific	+,NA		0.671927	0.671927	DECODE	DECODE	1.28408	2511.66	SCZ	PDLIM1	Proteiome	BLOOD	SMR	eQTLGen	SMR	-0.0203986	0.0407857	0.616977		37415601	10.3389/fgene.2023.1191264	Gedik et all Front Genet	BLOOD
PDLIM1	O00151	2067	CIS	Depression_iPSYCH_2023	DECODE_Specific	+,NA		0.671927	0.671927	DECODE	DECODE	1.28408	2511.66	MDD	PDLIM1	Proteiome	BRAIN	SMR	BrainMeta	SMR	-0.00935857	0.0201766	0.642768		37415601	10.3389/fgene.2023.1191264	Gedik et all Front Genet	BRAIN
PDLIM1	O00151	2067	CIS	Depression_iPSYCH_2023	DECODE_Specific	+,NA		0.671927	0.671927	DECODE	DECODE	1.28408	2511.66	BIP	PDLIM1	Proteiome	BRAIN	SMR	BrainMeta	SMR	0.0371902	0.0423006	0.379299		37415601	10.3389/fgene.2023.1191264	Gedik et all Front Genet	BRAIN
PDLIM1	O00151	2067	CIS	Depression_iPSYCH_2023	DECODE_Specific	+,NA		0.671927	0.671927	DECODE	DECODE	1.28408	2511.66	SCZ	PDLIM1	Proteiome	BRAIN	SMR	BrainMeta	SMR	0.0383806	0.0377042	0.308706		37415601	10.3389/fgene.2023.1191264	Gedik et all Front Genet	BRAIN
PDLIM1	O00151	2067	CIS	Depression_iPSYCH_2023	DECODE_Specific	+,NA		0.671927	0.671927	DECODE	DECODE	1.28408	2511.66	MDD	PDLIM1	Proteiome	BLOOD	SMR	eQTLGen	SMR	0.0208132	0.0238023	0.38189		37415601	10.3389/fgene.2023.1191264	Gedik et all Front Genet	BLOOD
PDLIM1	O00151	2067	CIS	Depression_iPSYCH_2023	DECODE_Specific	+,NA		0.671927	0.671927	DECODE	DECODE	1.28408	2511.66	BIP	PDLIM1	Proteiome	BLOOD	SMR	eQTLGen	SMR	0.0339889	0.0514154	0.50857		37415601	10.3389/fgene.2023.1191264	Gedik et all Front Genet	BLOOD
PDLIM1	O00151	2067	CIS	Depression_iPSYCH_2023	DECODE_Specific	+,NA		0.671927	0.671927	DECODE	DECODE	1.28408	2511.66	SCZ	PDLIM1	Proteiome	BLOOD	SMR	deCODE	SMR	-0.105971	0.123711	0.391667		37415601	10.3389/fgene.2023.1191264	Gedik et all Front Genet	BLOOD
PDLIM1	O00151	2067	CIS	Depression_iPSYCH_2023	DECODE_Specific	+,NA		0.671927	0.671927	DECODE	DECODE	1.28408	2511.66	MDD	PDLIM1	Proteiome	BLOOD	SMR	deCODE	SMR	-0.0144158	0.0622447	0.81685		37415601	10.3389/fgene.2023.1191264	Gedik et all Front Genet	BLOOD
PDLIM1	O00151	2067	CIS	Depression_iPSYCH_2023	DECODE_Specific	+,NA		0.671927	0.671927	DECODE	DECODE	1.28408	2511.66	BIP	PDLIM1	Proteiome	BLOOD	SMR	deCODE	SMR	0.150248	0.139513	0.281506		37415601	10.3389/fgene.2023.1191264	Gedik et all Front Genet	BLOOD
PDLIM1	O00151	2067	CIS	Depression_iPSYCH_2023	DECODE_Specific	+,NA		0.671927	0.671927	DECODE	DECODE	1.28408	2511.66	SCZ.Clozuk.2018	PDLIM1	Transcriptome	BRAIN	TWAS	PsychENCODE	FUSION	0.73823		0.46		30545856	10.1126/science.aat8127	Gandal et all science	BRAIN
PDLIM1	O00151	2067	CIS	Depression_iPSYCH_2023	DECODE_Specific	+,NA		0.671927	0.671927	DECODE	DECODE	1.28408	2511.66	BD.PGC.ruderferCell2018	PDLIM1	Transcriptome	BRAIN	TWAS	PsychENCODE	FUSION	1.25637		0.209		30545856	10.1126/science.aat8127	Gandal et all science	BRAIN
PDLIM1	O00151	2067	CIS	Depression_iPSYCH_2023	DECODE_Specific	+,NA		0.671927	0.671927	DECODE	DECODE	1.28408	2511.66	Depression Howard et all	PDLIM1	Proteiome	BRAIN	PWAS	ROS/MAP	FUSION	-0.82192		0.411		33846625	10.1038/s41593-021-00832-6	Wingo Nat Neurosci	BRAIN
PDLIM1	O00151	2067	CIS	Cognition_Meta	DECODE_Specific	+,NA		0.95735	0.95735	DECODE	DECODE	1.44647	3578.58	SCZ	PDLIM1	Proteome	PLASMA	MR	deCODE	TwoSampleMR	-0.125154	0.116844	0.284114		37085628	10.1007/s00439-023-02562-0	Dang et al Human Genetics	BLOOD
PDLIM1	O00151	2067	CIS	Cognition_Meta	DECODE_Specific	+,NA		0.95735	0.95735	DECODE	DECODE	1.44647	3578.58	BIP	PDLIM1	Proteome	PLASMA	MR	deCODE	TwoSampleMR	0.150248	0.138088	0.27657		37085628	10.1007/s00439-023-02562-0	Dang et al Human Genetics	BLOOD
PDLIM1	O00151	2067	CIS	Cognition_Meta	DECODE_Specific	+,NA		0.95735	0.95735	DECODE	DECODE	1.44647	3578.58	MDD	PDLIM1	Proteome	PLASMA	MR	deCODE	TwoSampleMR	0.0311717	0.0497447	0.5309		37085628	10.1007/s00439-023-02562-0	Dang et al Human Genetics	BLOOD
PDLIM1	O00151	2067	CIS	Cognition_Meta	DECODE_Specific	+,NA		0.95735	0.95735	DECODE	DECODE	1.44647	3578.58	Bipolar disorder	PDLIM1	Proteome	PLASMA	MR	FENLAND	TwoSampleMR	0.0990131	0.091	0.27657		36280454	https://doi.org/10.1016/j.biopsych.2022.08.015	Lu et al Biol Psychiatry	BLOOD
PDLIM1	O00151	2067	CIS	Cognition_Meta	DECODE_Specific	+,NA		0.95735	0.95735	DECODE	DECODE	1.44647	3578.58	Major depressive disorder	PDLIM1	Proteome	PLASMA	MR	FENLAND	TwoSampleMR	-0.0095	0.041	0.816765		36280454	https://doi.org/10.1016/j.biopsych.2022.08.015	Lu et al Biol Psychiatry	BLOOD
PDLIM1	O00151	2067	CIS	Cognition_Meta	DECODE_Specific	+,NA		0.95735	0.95735	DECODE	DECODE	1.44647	3578.58	Schizophrenia	PDLIM1	Proteome	PLASMA	MR	FENLAND	TwoSampleMR	-0.0699875	0.081	0.387564		36280454	https://doi.org/10.1016/j.biopsych.2022.08.015	Lu et al Biol Psychiatry	BLOOD
PDLIM1	O00151	2067	CIS	Cognition_Meta	DECODE_Specific	+,NA		0.95735	0.95735	DECODE	DECODE	1.44647	3578.58	SCZ.Clozuk.2018	PDLIM1	Transcriptome	BRAIN	SMR	PsychENCODE	SMR	0.0383681	0.0448043	0.392		30545856	10.1126/science.aat8127	Gandal et all science	BRAIN
PDLIM1	O00151	2067	CIS	Cognition_Meta	DECODE_Specific	+,NA		0.95735	0.95735	DECODE	DECODE	1.44647	3578.58	SCZ	PDLIM1	Proteiome	BLOOD	SMR	eQTLGen	SMR	-0.0203986	0.0407857	0.616977		37415601	10.3389/fgene.2023.1191264	Gedik et all Front Genet	BLOOD
PDLIM1	O00151	2067	CIS	Cognition_Meta	DECODE_Specific	+,NA		0.95735	0.95735	DECODE	DECODE	1.44647	3578.58	MDD	PDLIM1	Proteiome	BRAIN	SMR	BrainMeta	SMR	-0.00935857	0.0201766	0.642768		37415601	10.3389/fgene.2023.1191264	Gedik et all Front Genet	BRAIN
PDLIM1	O00151	2067	CIS	Cognition_Meta	DECODE_Specific	+,NA		0.95735	0.95735	DECODE	DECODE	1.44647	3578.58	BIP	PDLIM1	Proteiome	BRAIN	SMR	BrainMeta	SMR	0.0371902	0.0423006	0.379299		37415601	10.3389/fgene.2023.1191264	Gedik et all Front Genet	BRAIN
PDLIM1	O00151	2067	CIS	Cognition_Meta	DECODE_Specific	+,NA		0.95735	0.95735	DECODE	DECODE	1.44647	3578.58	SCZ	PDLIM1	Proteiome	BRAIN	SMR	BrainMeta	SMR	0.0383806	0.0377042	0.308706		37415601	10.3389/fgene.2023.1191264	Gedik et all Front Genet	BRAIN
PDLIM1	O00151	2067	CIS	Cognition_Meta	DECODE_Specific	+,NA		0.95735	0.95735	DECODE	DECODE	1.44647	3578.58	MDD	PDLIM1	Proteiome	BLOOD	SMR	eQTLGen	SMR	0.0208132	0.0238023	0.38189		37415601	10.3389/fgene.2023.1191264	Gedik et all Front Genet	BLOOD
PDLIM1	O00151	2067	CIS	Cognition_Meta	DECODE_Specific	+,NA		0.95735	0.95735	DECODE	DECODE	1.44647	3578.58	BIP	PDLIM1	Proteiome	BLOOD	SMR	eQTLGen	SMR	0.0339889	0.0514154	0.50857		37415601	10.3389/fgene.2023.1191264	Gedik et all Front Genet	BLOOD
PDLIM1	O00151	2067	CIS	Cognition_Meta	DECODE_Specific	+,NA		0.95735	0.95735	DECODE	DECODE	1.44647	3578.58	SCZ	PDLIM1	Proteiome	BLOOD	SMR	deCODE	SMR	-0.105971	0.123711	0.391667		37415601	10.3389/fgene.2023.1191264	Gedik et all Front Genet	BLOOD
PDLIM1	O00151	2067	CIS	Cognition_Meta	DECODE_Specific	+,NA		0.95735	0.95735	DECODE	DECODE	1.44647	3578.58	MDD	PDLIM1	Proteiome	BLOOD	SMR	deCODE	SMR	-0.0144158	0.0622447	0.81685		37415601	10.3389/fgene.2023.1191264	Gedik et all Front Genet	BLOOD
PDLIM1	O00151	2067	CIS	Cognition_Meta	DECODE_Specific	+,NA		0.95735	0.95735	DECODE	DECODE	1.44647	3578.58	BIP	PDLIM1	Proteiome	BLOOD	SMR	deCODE	SMR	0.150248	0.139513	0.281506		37415601	10.3389/fgene.2023.1191264	Gedik et all Front Genet	BLOOD
PDLIM1	O00151	2067	CIS	Cognition_Meta	DECODE_Specific	+,NA		0.95735	0.95735	DECODE	DECODE	1.44647	3578.58	SCZ.Clozuk.2018	PDLIM1	Transcriptome	BRAIN	TWAS	PsychENCODE	FUSION	0.73823		0.46		30545856	10.1126/science.aat8127	Gandal et all science	BRAIN
PDLIM1	O00151	2067	CIS	Cognition_Meta	DECODE_Specific	+,NA		0.95735	0.95735	DECODE	DECODE	1.44647	3578.58	BD.PGC.ruderferCell2018	PDLIM1	Transcriptome	BRAIN	TWAS	PsychENCODE	FUSION	1.25637		0.209		30545856	10.1126/science.aat8127	Gandal et all science	BRAIN
PDLIM1	O00151	2067	CIS	Cognition_Meta	DECODE_Specific	+,NA		0.95735	0.95735	DECODE	DECODE	1.44647	3578.58	Depression Howard et all	PDLIM1	Proteiome	BRAIN	PWAS	ROS/MAP	FUSION	-0.82192		0.411		33846625	10.1038/s41593-021-00832-6	Wingo Nat Neurosci	BRAIN
PDLIM1	O00151	2067	TRANS	BIP_PGC3_noukb	DECODE_Specific	+,NA		0.792947	0.792947	DECODE	DECODE	1.27407	5400.76	SCZ	PDLIM1	Proteome	PLASMA	MR	deCODE	TwoSampleMR	-0.125154	0.116844	0.284114		37085628	10.1007/s00439-023-02562-0	Dang et al Human Genetics	BLOOD
PDLIM1	O00151	2067	TRANS	BIP_PGC3_noukb	DECODE_Specific	+,NA		0.792947	0.792947	DECODE	DECODE	1.27407	5400.76	BIP	PDLIM1	Proteome	PLASMA	MR	deCODE	TwoSampleMR	0.150248	0.138088	0.27657		37085628	10.1007/s00439-023-02562-0	Dang et al Human Genetics	BLOOD
PDLIM1	O00151	2067	TRANS	BIP_PGC3_noukb	DECODE_Specific	+,NA		0.792947	0.792947	DECODE	DECODE	1.27407	5400.76	MDD	PDLIM1	Proteome	PLASMA	MR	deCODE	TwoSampleMR	0.0311717	0.0497447	0.5309		37085628	10.1007/s00439-023-02562-0	Dang et al Human Genetics	BLOOD
PDLIM1	O00151	2067	TRANS	BIP_PGC3_noukb	DECODE_Specific	+,NA		0.792947	0.792947	DECODE	DECODE	1.27407	5400.76	Bipolar disorder	PDLIM1	Proteome	PLASMA	MR	FENLAND	TwoSampleMR	0.0990131	0.091	0.27657		36280454	https://doi.org/10.1016/j.biopsych.2022.08.015	Lu et al Biol Psychiatry	BLOOD
PDLIM1	O00151	2067	TRANS	BIP_PGC3_noukb	DECODE_Specific	+,NA		0.792947	0.792947	DECODE	DECODE	1.27407	5400.76	Major depressive disorder	PDLIM1	Proteome	PLASMA	MR	FENLAND	TwoSampleMR	-0.0095	0.041	0.816765		36280454	https://doi.org/10.1016/j.biopsych.2022.08.015	Lu et al Biol Psychiatry	BLOOD
PDLIM1	O00151	2067	TRANS	BIP_PGC3_noukb	DECODE_Specific	+,NA		0.792947	0.792947	DECODE	DECODE	1.27407	5400.76	Schizophrenia	PDLIM1	Proteome	PLASMA	MR	FENLAND	TwoSampleMR	-0.0699875	0.081	0.387564		36280454	https://doi.org/10.1016/j.biopsych.2022.08.015	Lu et al Biol Psychiatry	BLOOD
PDLIM1	O00151	2067	TRANS	BIP_PGC3_noukb	DECODE_Specific	+,NA		0.792947	0.792947	DECODE	DECODE	1.27407	5400.76	SCZ.Clozuk.2018	PDLIM1	Transcriptome	BRAIN	SMR	PsychENCODE	SMR	0.0383681	0.0448043	0.392		30545856	10.1126/science.aat8127	Gandal et all science	BRAIN
PDLIM1	O00151	2067	TRANS	BIP_PGC3_noukb	DECODE_Specific	+,NA		0.792947	0.792947	DECODE	DECODE	1.27407	5400.76	SCZ	PDLIM1	Proteiome	BLOOD	SMR	eQTLGen	SMR	-0.0203986	0.0407857	0.616977		37415601	10.3389/fgene.2023.1191264	Gedik et all Front Genet	BLOOD
PDLIM1	O00151	2067	TRANS	BIP_PGC3_noukb	DECODE_Specific	+,NA		0.792947	0.792947	DECODE	DECODE	1.27407	5400.76	MDD	PDLIM1	Proteiome	BRAIN	SMR	BrainMeta	SMR	-0.00935857	0.0201766	0.642768		37415601	10.3389/fgene.2023.1191264	Gedik et all Front Genet	BRAIN
PDLIM1	O00151	2067	TRANS	BIP_PGC3_noukb	DECODE_Specific	+,NA		0.792947	0.792947	DECODE	DECODE	1.27407	5400.76	BIP	PDLIM1	Proteiome	BRAIN	SMR	BrainMeta	SMR	0.0371902	0.0423006	0.379299		37415601	10.3389/fgene.2023.1191264	Gedik et all Front Genet	BRAIN
PDLIM1	O00151	2067	TRANS	BIP_PGC3_noukb	DECODE_Specific	+,NA		0.792947	0.792947	DECODE	DECODE	1.27407	5400.76	SCZ	PDLIM1	Proteiome	BRAIN	SMR	BrainMeta	SMR	0.0383806	0.0377042	0.308706		37415601	10.3389/fgene.2023.1191264	Gedik et all Front Genet	BRAIN
PDLIM1	O00151	2067	TRANS	BIP_PGC3_noukb	DECODE_Specific	+,NA		0.792947	0.792947	DECODE	DECODE	1.27407	5400.76	MDD	PDLIM1	Proteiome	BLOOD	SMR	eQTLGen	SMR	0.0208132	0.0238023	0.38189		37415601	10.3389/fgene.2023.1191264	Gedik et all Front Genet	BLOOD
PDLIM1	O00151	2067	TRANS	BIP_PGC3_noukb	DECODE_Specific	+,NA		0.792947	0.792947	DECODE	DECODE	1.27407	5400.76	BIP	PDLIM1	Proteiome	BLOOD	SMR	eQTLGen	SMR	0.0339889	0.0514154	0.50857		37415601	10.3389/fgene.2023.1191264	Gedik et all Front Genet	BLOOD
PDLIM1	O00151	2067	TRANS	BIP_PGC3_noukb	DECODE_Specific	+,NA		0.792947	0.792947	DECODE	DECODE	1.27407	5400.76	SCZ	PDLIM1	Proteiome	BLOOD	SMR	deCODE	SMR	-0.105971	0.123711	0.391667		37415601	10.3389/fgene.2023.1191264	Gedik et all Front Genet	BLOOD
PDLIM1	O00151	2067	TRANS	BIP_PGC3_noukb	DECODE_Specific	+,NA		0.792947	0.792947	DECODE	DECODE	1.27407	5400.76	MDD	PDLIM1	Proteiome	BLOOD	SMR	deCODE	SMR	-0.0144158	0.0622447	0.81685		37415601	10.3389/fgene.2023.1191264	Gedik et all Front Genet	BLOOD
PDLIM1	O00151	2067	TRANS	BIP_PGC3_noukb	DECODE_Specific	+,NA		0.792947	0.792947	DECODE	DECODE	1.27407	5400.76	BIP	PDLIM1	Proteiome	BLOOD	SMR	deCODE	SMR	0.150248	0.139513	0.281506		37415601	10.3389/fgene.2023.1191264	Gedik et all Front Genet	BLOOD
PDLIM1	O00151	2067	TRANS	BIP_PGC3_noukb	DECODE_Specific	+,NA		0.792947	0.792947	DECODE	DECODE	1.27407	5400.76	SCZ.Clozuk.2018	PDLIM1	Transcriptome	BRAIN	TWAS	PsychENCODE	FUSION	0.73823		0.46		30545856	10.1126/science.aat8127	Gandal et all science	BRAIN
PDLIM1	O00151	2067	TRANS	BIP_PGC3_noukb	DECODE_Specific	+,NA		0.792947	0.792947	DECODE	DECODE	1.27407	5400.76	BD.PGC.ruderferCell2018	PDLIM1	Transcriptome	BRAIN	TWAS	PsychENCODE	FUSION	1.25637		0.209		30545856	10.1126/science.aat8127	Gandal et all science	BRAIN
PDLIM1	O00151	2067	TRANS	BIP_PGC3_noukb	DECODE_Specific	+,NA		0.792947	0.792947	DECODE	DECODE	1.27407	5400.76	Depression Howard et all	PDLIM1	Proteiome	BRAIN	PWAS	ROS/MAP	FUSION	-0.82192		0.411		33846625	10.1038/s41593-021-00832-6	Wingo Nat Neurosci	BRAIN
PDLIM1	O00151	2067	TRANS	Cognition_Meta	DECODE_Specific	+,NA		0.37629	0.37629	DECODE	DECODE	0.950283	2562.91	SCZ	PDLIM1	Proteome	PLASMA	MR	deCODE	TwoSampleMR	-0.125154	0.116844	0.284114		37085628	10.1007/s00439-023-02562-0	Dang et al Human Genetics	BLOOD
PDLIM1	O00151	2067	TRANS	Cognition_Meta	DECODE_Specific	+,NA		0.37629	0.37629	DECODE	DECODE	0.950283	2562.91	BIP	PDLIM1	Proteome	PLASMA	MR	deCODE	TwoSampleMR	0.150248	0.138088	0.27657		37085628	10.1007/s00439-023-02562-0	Dang et al Human Genetics	BLOOD
PDLIM1	O00151	2067	TRANS	Cognition_Meta	DECODE_Specific	+,NA		0.37629	0.37629	DECODE	DECODE	0.950283	2562.91	MDD	PDLIM1	Proteome	PLASMA	MR	deCODE	TwoSampleMR	0.0311717	0.0497447	0.5309		37085628	10.1007/s00439-023-02562-0	Dang et al Human Genetics	BLOOD
PDLIM1	O00151	2067	TRANS	Cognition_Meta	DECODE_Specific	+,NA		0.37629	0.37629	DECODE	DECODE	0.950283	2562.91	Bipolar disorder	PDLIM1	Proteome	PLASMA	MR	FENLAND	TwoSampleMR	0.0990131	0.091	0.27657		36280454	https://doi.org/10.1016/j.biopsych.2022.08.015	Lu et al Biol Psychiatry	BLOOD
PDLIM1	O00151	2067	TRANS	Cognition_Meta	DECODE_Specific	+,NA		0.37629	0.37629	DECODE	DECODE	0.950283	2562.91	Major depressive disorder	PDLIM1	Proteome	PLASMA	MR	FENLAND	TwoSampleMR	-0.0095	0.041	0.816765		36280454	https://doi.org/10.1016/j.biopsych.2022.08.015	Lu et al Biol Psychiatry	BLOOD
PDLIM1	O00151	2067	TRANS	Cognition_Meta	DECODE_Specific	+,NA		0.37629	0.37629	DECODE	DECODE	0.950283	2562.91	Schizophrenia	PDLIM1	Proteome	PLASMA	MR	FENLAND	TwoSampleMR	-0.0699875	0.081	0.387564		36280454	https://doi.org/10.1016/j.biopsych.2022.08.015	Lu et al Biol Psychiatry	BLOOD
PDLIM1	O00151	2067	TRANS	Cognition_Meta	DECODE_Specific	+,NA		0.37629	0.37629	DECODE	DECODE	0.950283	2562.91	SCZ.Clozuk.2018	PDLIM1	Transcriptome	BRAIN	SMR	PsychENCODE	SMR	0.0383681	0.0448043	0.392		30545856	10.1126/science.aat8127	Gandal et all science	BRAIN
PDLIM1	O00151	2067	TRANS	Cognition_Meta	DECODE_Specific	+,NA		0.37629	0.37629	DECODE	DECODE	0.950283	2562.91	SCZ	PDLIM1	Proteiome	BLOOD	SMR	eQTLGen	SMR	-0.0203986	0.0407857	0.616977		37415601	10.3389/fgene.2023.1191264	Gedik et all Front Genet	BLOOD
PDLIM1	O00151	2067	TRANS	Cognition_Meta	DECODE_Specific	+,NA		0.37629	0.37629	DECODE	DECODE	0.950283	2562.91	MDD	PDLIM1	Proteiome	BRAIN	SMR	BrainMeta	SMR	-0.00935857	0.0201766	0.642768		37415601	10.3389/fgene.2023.1191264	Gedik et all Front Genet	BRAIN
PDLIM1	O00151	2067	TRANS	Cognition_Meta	DECODE_Specific	+,NA		0.37629	0.37629	DECODE	DECODE	0.950283	2562.91	BIP	PDLIM1	Proteiome	BRAIN	SMR	BrainMeta	SMR	0.0371902	0.0423006	0.379299		37415601	10.3389/fgene.2023.1191264	Gedik et all Front Genet	BRAIN
PDLIM1	O00151	2067	TRANS	Cognition_Meta	DECODE_Specific	+,NA		0.37629	0.37629	DECODE	DECODE	0.950283	2562.91	SCZ	PDLIM1	Proteiome	BRAIN	SMR	BrainMeta	SMR	0.0383806	0.0377042	0.308706		37415601	10.3389/fgene.2023.1191264	Gedik et all Front Genet	BRAIN
PDLIM1	O00151	2067	TRANS	Cognition_Meta	DECODE_Specific	+,NA		0.37629	0.37629	DECODE	DECODE	0.950283	2562.91	MDD	PDLIM1	Proteiome	BLOOD	SMR	eQTLGen	SMR	0.0208132	0.0238023	0.38189		37415601	10.3389/fgene.2023.1191264	Gedik et all Front Genet	BLOOD
PDLIM1	O00151	2067	TRANS	Cognition_Meta	DECODE_Specific	+,NA		0.37629	0.37629	DECODE	DECODE	0.950283	2562.91	BIP	PDLIM1	Proteiome	BLOOD	SMR	eQTLGen	SMR	0.0339889	0.0514154	0.50857		37415601	10.3389/fgene.2023.1191264	Gedik et all Front Genet	BLOOD
PDLIM1	O00151	2067	TRANS	Cognition_Meta	DECODE_Specific	+,NA		0.37629	0.37629	DECODE	DECODE	0.950283	2562.91	SCZ	PDLIM1	Proteiome	BLOOD	SMR	deCODE	SMR	-0.105971	0.123711	0.391667		37415601	10.3389/fgene.2023.1191264	Gedik et all Front Genet	BLOOD
PDLIM1	O00151	2067	TRANS	Cognition_Meta	DECODE_Specific	+,NA		0.37629	0.37629	DECODE	DECODE	0.950283	2562.91	MDD	PDLIM1	Proteiome	BLOOD	SMR	deCODE	SMR	-0.0144158	0.0622447	0.81685		37415601	10.3389/fgene.2023.1191264	Gedik et all Front Genet	BLOOD
PDLIM1	O00151	2067	TRANS	Cognition_Meta	DECODE_Specific	+,NA		0.37629	0.37629	DECODE	DECODE	0.950283	2562.91	BIP	PDLIM1	Proteiome	BLOOD	SMR	deCODE	SMR	0.150248	0.139513	0.281506		37415601	10.3389/fgene.2023.1191264	Gedik et all Front Genet	BLOOD
PDLIM1	O00151	2067	TRANS	Cognition_Meta	DECODE_Specific	+,NA		0.37629	0.37629	DECODE	DECODE	0.950283	2562.91	SCZ.Clozuk.2018	PDLIM1	Transcriptome	BRAIN	TWAS	PsychENCODE	FUSION	0.73823		0.46		30545856	10.1126/science.aat8127	Gandal et all science	BRAIN
PDLIM1	O00151	2067	TRANS	Cognition_Meta	DECODE_Specific	+,NA		0.37629	0.37629	DECODE	DECODE	0.950283	2562.91	BD.PGC.ruderferCell2018	PDLIM1	Transcriptome	BRAIN	TWAS	PsychENCODE	FUSION	1.25637		0.209		30545856	10.1126/science.aat8127	Gandal et all science	BRAIN
PDLIM1	O00151	2067	TRANS	Cognition_Meta	DECODE_Specific	+,NA		0.37629	0.37629	DECODE	DECODE	0.950283	2562.91	Depression Howard et all	PDLIM1	Proteiome	BRAIN	PWAS	ROS/MAP	FUSION	-0.82192		0.411		33846625	10.1038/s41593-021-00832-6	Wingo Nat Neurosci	BRAIN
PDLIM1	O00151	2067	TRANS	Depression_iPSYCH_2023	DECODE_Specific	-,NA		0.198934	0.198934	DECODE	DECODE	1.36587	1354.94	SCZ	PDLIM1	Proteome	PLASMA	MR	deCODE	TwoSampleMR	-0.125154	0.116844	0.284114		37085628	10.1007/s00439-023-02562-0	Dang et al Human Genetics	BLOOD
PDLIM1	O00151	2067	TRANS	Depression_iPSYCH_2023	DECODE_Specific	-,NA		0.198934	0.198934	DECODE	DECODE	1.36587	1354.94	BIP	PDLIM1	Proteome	PLASMA	MR	deCODE	TwoSampleMR	0.150248	0.138088	0.27657		37085628	10.1007/s00439-023-02562-0	Dang et al Human Genetics	BLOOD
PDLIM1	O00151	2067	TRANS	Depression_iPSYCH_2023	DECODE_Specific	-,NA		0.198934	0.198934	DECODE	DECODE	1.36587	1354.94	MDD	PDLIM1	Proteome	PLASMA	MR	deCODE	TwoSampleMR	0.0311717	0.0497447	0.5309		37085628	10.1007/s00439-023-02562-0	Dang et al Human Genetics	BLOOD
PDLIM1	O00151	2067	TRANS	Depression_iPSYCH_2023	DECODE_Specific	-,NA		0.198934	0.198934	DECODE	DECODE	1.36587	1354.94	Bipolar disorder	PDLIM1	Proteome	PLASMA	MR	FENLAND	TwoSampleMR	0.0990131	0.091	0.27657		36280454	https://doi.org/10.1016/j.biopsych.2022.08.015	Lu et al Biol Psychiatry	BLOOD
PDLIM1	O00151	2067	TRANS	Depression_iPSYCH_2023	DECODE_Specific	-,NA		0.198934	0.198934	DECODE	DECODE	1.36587	1354.94	Major depressive disorder	PDLIM1	Proteome	PLASMA	MR	FENLAND	TwoSampleMR	-0.0095	0.041	0.816765		36280454	https://doi.org/10.1016/j.biopsych.2022.08.015	Lu et al Biol Psychiatry	BLOOD
PDLIM1	O00151	2067	TRANS	Depression_iPSYCH_2023	DECODE_Specific	-,NA		0.198934	0.198934	DECODE	DECODE	1.36587	1354.94	Schizophrenia	PDLIM1	Proteome	PLASMA	MR	FENLAND	TwoSampleMR	-0.0699875	0.081	0.387564		36280454	https://doi.org/10.1016/j.biopsych.2022.08.015	Lu et al Biol Psychiatry	BLOOD
PDLIM1	O00151	2067	TRANS	Depression_iPSYCH_2023	DECODE_Specific	-,NA		0.198934	0.198934	DECODE	DECODE	1.36587	1354.94	SCZ.Clozuk.2018	PDLIM1	Transcriptome	BRAIN	SMR	PsychENCODE	SMR	0.0383681	0.0448043	0.392		30545856	10.1126/science.aat8127	Gandal et all science	BRAIN
PDLIM1	O00151	2067	TRANS	Depression_iPSYCH_2023	DECODE_Specific	-,NA		0.198934	0.198934	DECODE	DECODE	1.36587	1354.94	SCZ	PDLIM1	Proteiome	BLOOD	SMR	eQTLGen	SMR	-0.0203986	0.0407857	0.616977		37415601	10.3389/fgene.2023.1191264	Gedik et all Front Genet	BLOOD
PDLIM1	O00151	2067	TRANS	Depression_iPSYCH_2023	DECODE_Specific	-,NA		0.198934	0.198934	DECODE	DECODE	1.36587	1354.94	MDD	PDLIM1	Proteiome	BRAIN	SMR	BrainMeta	SMR	-0.00935857	0.0201766	0.642768		37415601	10.3389/fgene.2023.1191264	Gedik et all Front Genet	BRAIN
PDLIM1	O00151	2067	TRANS	Depression_iPSYCH_2023	DECODE_Specific	-,NA		0.198934	0.198934	DECODE	DECODE	1.36587	1354.94	BIP	PDLIM1	Proteiome	BRAIN	SMR	BrainMeta	SMR	0.0371902	0.0423006	0.379299		37415601	10.3389/fgene.2023.1191264	Gedik et all Front Genet	BRAIN
PDLIM1	O00151	2067	TRANS	Depression_iPSYCH_2023	DECODE_Specific	-,NA		0.198934	0.198934	DECODE	DECODE	1.36587	1354.94	SCZ	PDLIM1	Proteiome	BRAIN	SMR	BrainMeta	SMR	0.0383806	0.0377042	0.308706		37415601	10.3389/fgene.2023.1191264	Gedik et all Front Genet	BRAIN
PDLIM1	O00151	2067	TRANS	Depression_iPSYCH_2023	DECODE_Specific	-,NA		0.198934	0.198934	DECODE	DECODE	1.36587	1354.94	MDD	PDLIM1	Proteiome	BLOOD	SMR	eQTLGen	SMR	0.0208132	0.0238023	0.38189		37415601	10.3389/fgene.2023.1191264	Gedik et all Front Genet	BLOOD
PDLIM1	O00151	2067	TRANS	Depression_iPSYCH_2023	DECODE_Specific	-,NA		0.198934	0.198934	DECODE	DECODE	1.36587	1354.94	BIP	PDLIM1	Proteiome	BLOOD	SMR	eQTLGen	SMR	0.0339889	0.0514154	0.50857		37415601	10.3389/fgene.2023.1191264	Gedik et all Front Genet	BLOOD
PDLIM1	O00151	2067	TRANS	Depression_iPSYCH_2023	DECODE_Specific	-,NA		0.198934	0.198934	DECODE	DECODE	1.36587	1354.94	SCZ	PDLIM1	Proteiome	BLOOD	SMR	deCODE	SMR	-0.105971	0.123711	0.391667		37415601	10.3389/fgene.2023.1191264	Gedik et all Front Genet	BLOOD
PDLIM1	O00151	2067	TRANS	Depression_iPSYCH_2023	DECODE_Specific	-,NA		0.198934	0.198934	DECODE	DECODE	1.36587	1354.94	MDD	PDLIM1	Proteiome	BLOOD	SMR	deCODE	SMR	-0.0144158	0.0622447	0.81685		37415601	10.3389/fgene.2023.1191264	Gedik et all Front Genet	BLOOD
PDLIM1	O00151	2067	TRANS	Depression_iPSYCH_2023	DECODE_Specific	-,NA		0.198934	0.198934	DECODE	DECODE	1.36587	1354.94	BIP	PDLIM1	Proteiome	BLOOD	SMR	deCODE	SMR	0.150248	0.139513	0.281506		37415601	10.3389/fgene.2023.1191264	Gedik et all Front Genet	BLOOD
PDLIM1	O00151	2067	TRANS	Depression_iPSYCH_2023	DECODE_Specific	-,NA		0.198934	0.198934	DECODE	DECODE	1.36587	1354.94	SCZ.Clozuk.2018	PDLIM1	Transcriptome	BRAIN	TWAS	PsychENCODE	FUSION	0.73823		0.46		30545856	10.1126/science.aat8127	Gandal et all science	BRAIN
PDLIM1	O00151	2067	TRANS	Depression_iPSYCH_2023	DECODE_Specific	-,NA		0.198934	0.198934	DECODE	DECODE	1.36587	1354.94	BD.PGC.ruderferCell2018	PDLIM1	Transcriptome	BRAIN	TWAS	PsychENCODE	FUSION	1.25637		0.209		30545856	10.1126/science.aat8127	Gandal et all science	BRAIN
PDLIM1	O00151	2067	TRANS	Depression_iPSYCH_2023	DECODE_Specific	-,NA		0.198934	0.198934	DECODE	DECODE	1.36587	1354.94	Depression Howard et all	PDLIM1	Proteiome	BRAIN	PWAS	ROS/MAP	FUSION	-0.82192		0.411		33846625	10.1038/s41593-021-00832-6	Wingo Nat Neurosci	BRAIN
PDLIM1	O00151	2067	TRANS	PGC3_SCZ_NoUKB	DECODE_Specific	-,NA		0.152684	0.152684	DECODE	DECODE	0.524687	1039.93	SCZ	PDLIM1	Proteome	PLASMA	MR	deCODE	TwoSampleMR	-0.125154	0.116844	0.284114		37085628	10.1007/s00439-023-02562-0	Dang et al Human Genetics	BLOOD
PDLIM1	O00151	2067	TRANS	PGC3_SCZ_NoUKB	DECODE_Specific	-,NA		0.152684	0.152684	DECODE	DECODE	0.524687	1039.93	BIP	PDLIM1	Proteome	PLASMA	MR	deCODE	TwoSampleMR	0.150248	0.138088	0.27657		37085628	10.1007/s00439-023-02562-0	Dang et al Human Genetics	BLOOD
PDLIM1	O00151	2067	TRANS	PGC3_SCZ_NoUKB	DECODE_Specific	-,NA		0.152684	0.152684	DECODE	DECODE	0.524687	1039.93	MDD	PDLIM1	Proteome	PLASMA	MR	deCODE	TwoSampleMR	0.0311717	0.0497447	0.5309		37085628	10.1007/s00439-023-02562-0	Dang et al Human Genetics	BLOOD
PDLIM1	O00151	2067	TRANS	PGC3_SCZ_NoUKB	DECODE_Specific	-,NA		0.152684	0.152684	DECODE	DECODE	0.524687	1039.93	Bipolar disorder	PDLIM1	Proteome	PLASMA	MR	FENLAND	TwoSampleMR	0.0990131	0.091	0.27657		36280454	https://doi.org/10.1016/j.biopsych.2022.08.015	Lu et al Biol Psychiatry	BLOOD
PDLIM1	O00151	2067	TRANS	PGC3_SCZ_NoUKB	DECODE_Specific	-,NA		0.152684	0.152684	DECODE	DECODE	0.524687	1039.93	Major depressive disorder	PDLIM1	Proteome	PLASMA	MR	FENLAND	TwoSampleMR	-0.0095	0.041	0.816765		36280454	https://doi.org/10.1016/j.biopsych.2022.08.015	Lu et al Biol Psychiatry	BLOOD
PDLIM1	O00151	2067	TRANS	PGC3_SCZ_NoUKB	DECODE_Specific	-,NA		0.152684	0.152684	DECODE	DECODE	0.524687	1039.93	Schizophrenia	PDLIM1	Proteome	PLASMA	MR	FENLAND	TwoSampleMR	-0.0699875	0.081	0.387564		36280454	https://doi.org/10.1016/j.biopsych.2022.08.015	Lu et al Biol Psychiatry	BLOOD
PDLIM1	O00151	2067	TRANS	PGC3_SCZ_NoUKB	DECODE_Specific	-,NA		0.152684	0.152684	DECODE	DECODE	0.524687	1039.93	SCZ.Clozuk.2018	PDLIM1	Transcriptome	BRAIN	SMR	PsychENCODE	SMR	0.0383681	0.0448043	0.392		30545856	10.1126/science.aat8127	Gandal et all science	BRAIN
PDLIM1	O00151	2067	TRANS	PGC3_SCZ_NoUKB	DECODE_Specific	-,NA		0.152684	0.152684	DECODE	DECODE	0.524687	1039.93	SCZ	PDLIM1	Proteiome	BLOOD	SMR	eQTLGen	SMR	-0.0203986	0.0407857	0.616977		37415601	10.3389/fgene.2023.1191264	Gedik et all Front Genet	BLOOD
PDLIM1	O00151	2067	TRANS	PGC3_SCZ_NoUKB	DECODE_Specific	-,NA		0.152684	0.152684	DECODE	DECODE	0.524687	1039.93	MDD	PDLIM1	Proteiome	BRAIN	SMR	BrainMeta	SMR	-0.00935857	0.0201766	0.642768		37415601	10.3389/fgene.2023.1191264	Gedik et all Front Genet	BRAIN
PDLIM1	O00151	2067	TRANS	PGC3_SCZ_NoUKB	DECODE_Specific	-,NA		0.152684	0.152684	DECODE	DECODE	0.524687	1039.93	BIP	PDLIM1	Proteiome	BRAIN	SMR	BrainMeta	SMR	0.0371902	0.0423006	0.379299		37415601	10.3389/fgene.2023.1191264	Gedik et all Front Genet	BRAIN
PDLIM1	O00151	2067	TRANS	PGC3_SCZ_NoUKB	DECODE_Specific	-,NA		0.152684	0.152684	DECODE	DECODE	0.524687	1039.93	SCZ	PDLIM1	Proteiome	BRAIN	SMR	BrainMeta	SMR	0.0383806	0.0377042	0.308706		37415601	10.3389/fgene.2023.1191264	Gedik et all Front Genet	BRAIN
PDLIM1	O00151	2067	TRANS	PGC3_SCZ_NoUKB	DECODE_Specific	-,NA		0.152684	0.152684	DECODE	DECODE	0.524687	1039.93	MDD	PDLIM1	Proteiome	BLOOD	SMR	eQTLGen	SMR	0.0208132	0.0238023	0.38189		37415601	10.3389/fgene.2023.1191264	Gedik et all Front Genet	BLOOD
PDLIM1	O00151	2067	TRANS	PGC3_SCZ_NoUKB	DECODE_Specific	-,NA		0.152684	0.152684	DECODE	DECODE	0.524687	1039.93	BIP	PDLIM1	Proteiome	BLOOD	SMR	eQTLGen	SMR	0.0339889	0.0514154	0.50857		37415601	10.3389/fgene.2023.1191264	Gedik et all Front Genet	BLOOD
PDLIM1	O00151	2067	TRANS	PGC3_SCZ_NoUKB	DECODE_Specific	-,NA		0.152684	0.152684	DECODE	DECODE	0.524687	1039.93	SCZ	PDLIM1	Proteiome	BLOOD	SMR	deCODE	SMR	-0.105971	0.123711	0.391667		37415601	10.3389/fgene.2023.1191264	Gedik et all Front Genet	BLOOD
PDLIM1	O00151	2067	TRANS	PGC3_SCZ_NoUKB	DECODE_Specific	-,NA		0.152684	0.152684	DECODE	DECODE	0.524687	1039.93	MDD	PDLIM1	Proteiome	BLOOD	SMR	deCODE	SMR	-0.0144158	0.0622447	0.81685		37415601	10.3389/fgene.2023.1191264	Gedik et all Front Genet	BLOOD
PDLIM1	O00151	2067	TRANS	PGC3_SCZ_NoUKB	DECODE_Specific	-,NA		0.152684	0.152684	DECODE	DECODE	0.524687	1039.93	BIP	PDLIM1	Proteiome	BLOOD	SMR	deCODE	SMR	0.150248	0.139513	0.281506		37415601	10.3389/fgene.2023.1191264	Gedik et all Front Genet	BLOOD
PDLIM1	O00151	2067	TRANS	PGC3_SCZ_NoUKB	DECODE_Specific	-,NA		0.152684	0.152684	DECODE	DECODE	0.524687	1039.93	SCZ.Clozuk.2018	PDLIM1	Transcriptome	BRAIN	TWAS	PsychENCODE	FUSION	0.73823		0.46		30545856	10.1126/science.aat8127	Gandal et all science	BRAIN
PDLIM1	O00151	2067	TRANS	PGC3_SCZ_NoUKB	DECODE_Specific	-,NA		0.152684	0.152684	DECODE	DECODE	0.524687	1039.93	BD.PGC.ruderferCell2018	PDLIM1	Transcriptome	BRAIN	TWAS	PsychENCODE	FUSION	1.25637		0.209		30545856	10.1126/science.aat8127	Gandal et all science	BRAIN
PDLIM1	O00151	2067	TRANS	PGC3_SCZ_NoUKB	DECODE_Specific	-,NA		0.152684	0.152684	DECODE	DECODE	0.524687	1039.93	Depression Howard et all	PDLIM1	Proteiome	BRAIN	PWAS	ROS/MAP	FUSION	-0.82192		0.411		33846625	10.1038/s41593-021-00832-6	Wingo Nat Neurosci	BRAIN
PDLIM4	P50479	16501	CIS	PGC3_SCZ_NoUKB	DECODE_Specific	+,NA		0.0527933	0.0527933	DECODE	DECODE	0.42439	197.341	SCZ	PDLIM4	Proteome	PLASMA	MR	deCODE	TwoSampleMR	0.0610446	0.0440324	0.165638		37085628	10.1007/s00439-023-02562-0	Dang et al Human Genetics	BLOOD
PDLIM4	P50479	16501	CIS	PGC3_SCZ_NoUKB	DECODE_Specific	+,NA		0.0527933	0.0527933	DECODE	DECODE	0.42439	197.341	BIP	PDLIM4	Proteome	PLASMA	MR	deCODE	TwoSampleMR	0.105461	0.0629587	0.0939182		37085628	10.1007/s00439-023-02562-0	Dang et al Human Genetics	BLOOD
PDLIM4	P50479	16501	CIS	PGC3_SCZ_NoUKB	DECODE_Specific	+,NA		0.0527933	0.0527933	DECODE	DECODE	0.42439	197.341	MDD	PDLIM4	Proteome	PLASMA	MR	deCODE	TwoSampleMR	-0.00231819	0.0221376	0.9166		37085628	10.1007/s00439-023-02562-0	Dang et al Human Genetics	BLOOD
PDLIM4	P50479	16501	CIS	PGC3_SCZ_NoUKB	DECODE_Specific	+,NA		0.0527933	0.0527933	DECODE	DECODE	0.42439	197.341	Bipolar disorder	PDLIM4	Proteome	PLASMA	MR	AGES	TwoSampleMR	0.0426054	0.0242604	0.0790589		36280454	https://doi.org/10.1016/j.biopsych.2022.08.015	Lu et al Biol Psychiatry	BLOOD
PDLIM4	P50479	16501	CIS	PGC3_SCZ_NoUKB	DECODE_Specific	+,NA		0.0527933	0.0527933	DECODE	DECODE	0.42439	197.341	Bipolar disorder	PDLIM4	Proteome	PLASMA	MR	FENLAND	TwoSampleMR	0.054943	0.0331313	0.0972487		36280454	https://doi.org/10.1016/j.biopsych.2022.08.015	Lu et al Biol Psychiatry	BLOOD
PDLIM4	P50479	16501	CIS	PGC3_SCZ_NoUKB	DECODE_Specific	+,NA		0.0527933	0.0527933	DECODE	DECODE	0.42439	197.341	Major depressive disorder	PDLIM4	Proteome	PLASMA	MR	AGES	TwoSampleMR	0.00399408	0.0109467	0.715212		36280454	https://doi.org/10.1016/j.biopsych.2022.08.015	Lu et al Biol Psychiatry	BLOOD
PDLIM4	P50479	16501	CIS	PGC3_SCZ_NoUKB	DECODE_Specific	+,NA		0.0527933	0.0527933	DECODE	DECODE	0.42439	197.341	Major depressive disorder	PDLIM4	Proteome	PLASMA	MR	FENLAND	TwoSampleMR	0.00747475	0.0151515	0.621777		36280454	https://doi.org/10.1016/j.biopsych.2022.08.015	Lu et al Biol Psychiatry	BLOOD
PDLIM4	P50479	16501	CIS	PGC3_SCZ_NoUKB	DECODE_Specific	+,NA		0.0527933	0.0527933	DECODE	DECODE	0.42439	197.341	Schizophrenia	PDLIM4	Proteome	PLASMA	MR	AGES	TwoSampleMR	0.0276686	0.0180473	0.125248		36280454	https://doi.org/10.1016/j.biopsych.2022.08.015	Lu et al Biol Psychiatry	BLOOD
PDLIM4	P50479	16501	CIS	PGC3_SCZ_NoUKB	DECODE_Specific	+,NA		0.0527933	0.0527933	DECODE	DECODE	0.42439	197.341	Schizophrenia	PDLIM4	Proteome	PLASMA	MR	FENLAND	TwoSampleMR	0.0377858	0.0248485	0.128348		36280454	https://doi.org/10.1016/j.biopsych.2022.08.015	Lu et al Biol Psychiatry	BLOOD
PDLIM4	P50479	16501	CIS	PGC3_SCZ_NoUKB	DECODE_Specific	+,NA		0.0527933	0.0527933	DECODE	DECODE	0.42439	197.341	SCZ_PGC3	PDLIM4	Transcriptome	DLPFC	MR	CMC+GTEX	MendelianRandomization			0.813864		35460606	10.1016/j.ajhg.2022.04.004	Jiang eet all Am J Hum Genet	BRAIN
PDLIM4	P50479	16501	CIS	PGC3_SCZ_NoUKB	DECODE_Specific	+,NA		0.0527933	0.0527933	DECODE	DECODE	0.42439	197.341	SCZ_PGC3	PDLIM4	Transcriptome	DLPFC	MR	CMC+GTEX	MendelianRandomization			.		35460606	10.1016/j.ajhg.2022.04.004	Jiang eet all Am J Hum Genet	BRAIN
PDLIM4	P50479	16501	CIS	PGC3_SCZ_NoUKB	DECODE_Specific	+,NA		0.0527933	0.0527933	DECODE	DECODE	0.42439	197.341	SCZ_PGC3	PDLIM4	Transcriptome	DLPFC	MR	CMC+GTEX	MendelianRandomization			0.643485		35460606	10.1016/j.ajhg.2022.04.004	Jiang eet all Am J Hum Genet	BRAIN
PDLIM4	P50479	16501	CIS	PGC3_SCZ_NoUKB	DECODE_Specific	+,NA		0.0527933	0.0527933	DECODE	DECODE	0.42439	197.341	SCZ_PGC3	PDLIM4	Transcriptome	DLPFC	MR	CMC+GTEX	EMIC			0.244898		35460606	10.1016/j.ajhg.2022.04.004	Jiang eet all Am J Hum Genet	BRAIN
PDLIM4	P50479	16501	CIS	PGC3_SCZ_NoUKB	DECODE_Specific	+,NA		0.0527933	0.0527933	DECODE	DECODE	0.42439	197.341	BIP_2019_Stahl_etall	PDLIM4	Transcriptome	DLPFC	MR	CMC+GTEX	MendelianRandomization			0.952986		35460606	10.1016/j.ajhg.2022.04.004	Jiang eet all Am J Hum Genet	BRAIN
PDLIM4	P50479	16501	CIS	PGC3_SCZ_NoUKB	DECODE_Specific	+,NA		0.0527933	0.0527933	DECODE	DECODE	0.42439	197.341	BIP_2019_Stahl_etall	PDLIM4	Transcriptome	DLPFC	MR	CMC+GTEX	MendelianRandomization			.		35460606	10.1016/j.ajhg.2022.04.004	Jiang eet all Am J Hum Genet	BRAIN
PDLIM4	P50479	16501	CIS	PGC3_SCZ_NoUKB	DECODE_Specific	+,NA		0.0527933	0.0527933	DECODE	DECODE	0.42439	197.341	BIP_2019_Stahl_etall	PDLIM4	Transcriptome	DLPFC	MR	CMC+GTEX	MendelianRandomization			0.490681		35460606	10.1016/j.ajhg.2022.04.004	Jiang eet all Am J Hum Genet	BRAIN
PDLIM4	P50479	16501	CIS	PGC3_SCZ_NoUKB	DECODE_Specific	+,NA		0.0527933	0.0527933	DECODE	DECODE	0.42439	197.341	BIP_2019_Stahl_etall	PDLIM4	Transcriptome	DLPFC	MR	CMC+GTEX	EMIC			0.463133		35460606	10.1016/j.ajhg.2022.04.004	Jiang eet all Am J Hum Genet	BRAIN
PDLIM4	P50479	16501	CIS	PGC3_SCZ_NoUKB	DECODE_Specific	+,NA		0.0527933	0.0527933	DECODE	DECODE	0.42439	197.341	Deepression_Wray_tall	PDLIM4	Proteiome	BRAIN DLPFC	MR	ROS/MAP	TwoSampleMR	-0.08	0.04	0.0455		35296807	10.1038/s41380-022-01507-9	Deng et all Mol Psychiatry	BRAIN
PDLIM4	P50479	16501	CIS	PGC3_SCZ_NoUKB	DECODE_Specific	+,NA		0.0527933	0.0527933	DECODE	DECODE	0.42439	197.341	Deepression_Wray_tall	PDLIM4	Transcriptome	BRAIN DLPFC	MR	PsychENCODE	TwoSampleMR	-0.01	0.01	0.0388		35296807	10.1038/s41380-022-01507-9	Deng et all Mol Psychiatry	BRAIN
PDLIM4	P50479	16501	CIS	PGC3_SCZ_NoUKB	DECODE_Specific	+,NA		0.0527933	0.0527933	DECODE	DECODE	0.42439	197.341	Deepression_Wray_tall	PDLIM4	Proteiome	BLOOD	MR	AGES	TwoSampleMR	0	0.01	0.715		35296807	10.1038/s41380-022-01507-9	Deng et all Mol Psychiatry	BLOOD
PDLIM4	P50479	16501	CIS	PGC3_SCZ_NoUKB	DECODE_Specific	+,NA		0.0527933	0.0527933	DECODE	DECODE	0.42439	197.341	SCZ_PGC3	PDLIM4	Transcriptome	DLPFC	SMR	CMC+GTEX	SMR	0.0105742	0.0154631	0.494082		35460606	10.1016/j.ajhg.2022.04.004	Jiang eet all Am J Hum Genet	BRAIN
PDLIM4	P50479	16501	CIS	PGC3_SCZ_NoUKB	DECODE_Specific	+,NA		0.0527933	0.0527933	DECODE	DECODE	0.42439	197.341	SCZ_PGC3	PDLIM4	Transcriptome_Transcriptlvel	DLPFC	SMR	CMC+GTEX	SMR	0.0129633	0.0192989	0.501769		35460606	10.1016/j.ajhg.2022.04.004	Jiang eet all Am J Hum Genet	BRAIN
PDLIM4	P50479	16501	CIS	PGC3_SCZ_NoUKB	DECODE_Specific	+,NA		0.0527933	0.0527933	DECODE	DECODE	0.42439	197.341	SCZ.Clozuk.2018	PDLIM4	Transcriptome	BRAIN	SMR	PsychENCODE	SMR	0.0132203	0.0122383	0.28		30545856	10.1126/science.aat8127	Gandal et all science	BRAIN
PDLIM4	P50479	16501	CIS	PGC3_SCZ_NoUKB	DECODE_Specific	+,NA		0.0527933	0.0527933	DECODE	DECODE	0.42439	197.341	BD.PGC.ruderferCell2018	PDLIM4	Transcriptome	BRAIN	SMR	PsychENCODE	SMR	-0.00398088	0.0190056	0.83409		30545856	10.1126/science.aat8127	Gandal et all science	BRAIN
PDLIM4	P50479	16501	CIS	PGC3_SCZ_NoUKB	DECODE_Specific	+,NA		0.0527933	0.0527933	DECODE	DECODE	0.42439	197.341	Depression Howard et all	PDLIM4	Proteiome	BRAIN DPFC	SMR	ROS/MAP	SMR	-0.0767263	0.039138	0.0499486		33846625	10.1038/s41593-021-00832-6	Wingo Nat Neurosci	BRAIN
PDLIM4	P50479	16501	CIS	PGC3_SCZ_NoUKB	DECODE_Specific	+,NA		0.0527933	0.0527933	DECODE	DECODE	0.42439	197.341	MDD	PDLIM4	Proteiome	BRAIN	SMR	BrainMeta	SMR	-0.0128037	0.00623013	0.0398663		37415601	10.3389/fgene.2023.1191264	Gedik et all Front Genet	BRAIN
PDLIM4	P50479	16501	CIS	PGC3_SCZ_NoUKB	DECODE_Specific	+,NA		0.0527933	0.0527933	DECODE	DECODE	0.42439	197.341	BIP	PDLIM4	Proteiome	BRAIN	SMR	BrainMeta	SMR	0.00688028	0.0133591	0.606535		37415601	10.3389/fgene.2023.1191264	Gedik et all Front Genet	BRAIN
PDLIM4	P50479	16501	CIS	PGC3_SCZ_NoUKB	DECODE_Specific	+,NA		0.0527933	0.0527933	DECODE	DECODE	0.42439	197.341	SCZ	PDLIM4	Proteiome	BRAIN	SMR	BrainMeta	SMR	0.0151885	0.0111789	0.174249		37415601	10.3389/fgene.2023.1191264	Gedik et all Front Genet	BRAIN
PDLIM4	P50479	16501	CIS	PGC3_SCZ_NoUKB	DECODE_Specific	+,NA		0.0527933	0.0527933	DECODE	DECODE	0.42439	197.341	SCZ	PDLIM4	Proteiome	BLOOD	SMR	deCODE	SMR	0.0721196	0.0473095	0.127404		37415601	10.3389/fgene.2023.1191264	Gedik et all Front Genet	BLOOD
PDLIM4	P50479	16501	CIS	PGC3_SCZ_NoUKB	DECODE_Specific	+,NA		0.0527933	0.0527933	DECODE	DECODE	0.42439	197.341	MDD	PDLIM4	Proteiome	BRAIN	SMR	Wingo et al., 2022, in 722 samples	SMR	-0.0158311	0.00798049	0.047286		37415601	10.3389/fgene.2023.1191264	Gedik et all Front Genet	BRAIN
PDLIM4	P50479	16501	CIS	PGC3_SCZ_NoUKB	DECODE_Specific	+,NA		0.0527933	0.0527933	DECODE	DECODE	0.42439	197.341	BIP	PDLIM4	Proteiome	BRAIN	SMR	Wingo et al., 2022, in 722 samples	SMR	0.00896568	0.0170721	0.599469		37415601	10.3389/fgene.2023.1191264	Gedik et all Front Genet	BRAIN
PDLIM4	P50479	16501	CIS	PGC3_SCZ_NoUKB	DECODE_Specific	+,NA		0.0527933	0.0527933	DECODE	DECODE	0.42439	197.341	SCZ	PDLIM4	Proteiome	BRAIN	SMR	Wingo et al., 2022, in 722 samples	SMR	0.0194057	0.0143023	0.174838		37415601	10.3389/fgene.2023.1191264	Gedik et all Front Genet	BRAIN
PDLIM4	P50479	16501	CIS	PGC3_SCZ_NoUKB	DECODE_Specific	+,NA		0.0527933	0.0527933	DECODE	DECODE	0.42439	197.341	MDD	PDLIM4	Proteiome	BLOOD	SMR	deCODE	SMR	0.0162225	0.0285981	0.570539		37415601	10.3389/fgene.2023.1191264	Gedik et all Front Genet	BLOOD
PDLIM4	P50479	16501	CIS	PGC3_SCZ_NoUKB	DECODE_Specific	+,NA		0.0527933	0.0527933	DECODE	DECODE	0.42439	197.341	BIP	PDLIM4	Proteiome	BLOOD	SMR	deCODE	SMR	0.105461	0.0632579	0.0954829		37415601	10.3389/fgene.2023.1191264	Gedik et all Front Genet	BLOOD
PDLIM4	P50479	16501	CIS	PGC3_SCZ_NoUKB	DECODE_Specific	+,NA		0.0527933	0.0527933	DECODE	DECODE	0.42439	197.341	SCZ	PDLIM4	Transcriptome	BRAIN_DLPFC	TWAS	CMC	FUSION	0.99392		0.32		31691811	10.1093/hmg/ddz253	Hall et al Hum Mol Genet	BRAIN
PDLIM4	P50479	16501	CIS	PGC3_SCZ_NoUKB	DECODE_Specific	+,NA		0.0527933	0.0527933	DECODE	DECODE	0.42439	197.341	SCZ.Clozuk.2018	PDLIM4	Transcriptome	BRAIN	TWAS	PsychENCODE	FUSION	1.26887		0.204		30545856	10.1126/science.aat8127	Gandal et all science	BRAIN
PDLIM4	P50479	16501	CIS	PGC3_SCZ_NoUKB	DECODE_Specific	+,NA		0.0527933	0.0527933	DECODE	DECODE	0.42439	197.341	BD.PGC.ruderferCell2018	PDLIM4	Transcriptome	BRAIN	TWAS	PsychENCODE	FUSION	-0.197611		0.843		30545856	10.1126/science.aat8127	Gandal et all science	BRAIN
PDLIM4	P50479	16501	CIS	PGC3_SCZ_NoUKB	DECODE_Specific	+,NA		0.0527933	0.0527933	DECODE	DECODE	0.42439	197.341	Depression Howard et all	PDLIM4	Proteiome	BRAIN DPFC	PWAS	ROS/MAP	FUSION	-2.4056		0.016147		33846625	10.1038/s41593-021-00832-6	Wingo Nat Neurosci	BRAIN
PDLIM4	P50479	16501	CIS	PGC3_SCZ_NoUKB	DECODE_Specific	+,NA		0.0527933	0.0527933	DECODE	DECODE	0.42439	197.341	Depression Howard et all	PDLIM4	Transcriptome	BRAIN DPFC	TWAS	dPFC of 152 participants of European descent	FUSION	0.9865		0.323897		33846625	10.1038/s41593-021-00832-6	Wingo Nat Neurosci	BRAIN
PDLIM4	P50479	16501	CIS	PGC3_SCZ_NoUKB	DECODE_Specific	+,NA		0.0527933	0.0527933	DECODE	DECODE	0.42439	197.341	Depression Howard et all	PDLIM4	Proteiome	BRAIN	PWAS	ROS/MAP	FUSION	-2.8922		0.00383		33846625	10.1038/s41593-021-00832-6	Wingo Nat Neurosci	BRAIN
PDLIM4	P50479	16501	CIS	PGC3_SCZ_NoUKB	DECODE_Specific	+,NA		0.0527933	0.0527933	DECODE	DECODE	0.42439	197.341	SCZ	PDLIM4	Transcriptome	Brain_Frontal_Cortex_BA9	TWAS	GteX	FUSION			0.09477		34416157	10.1016/j.ajhg.2021.07.011	Ayg√ºn N et al	Brain
PDLIM4	P50479	16501	CIS	PGC3_SCZ_NoUKB	DECODE_Specific	+,NA		0.0527933	0.0527933	DECODE	DECODE	0.42439	197.341	Schizophrenia	PDLIM4	Transcriptome	brain caudate nucleus	TWAS	Gtex	Fusion			0.265723		36319771	10.1038/s41593-022-01182-7	Benjamin KJM	brain caudate nucleus
PDLIM4	P50479	16501	CIS	BIP_PGC3_noukb	DECODE_Specific	+,NA		0.154515	0.154515	DECODE	DECODE	0.737648	577.578	SCZ	PDLIM4	Proteome	PLASMA	MR	deCODE	TwoSampleMR	0.0610446	0.0440324	0.165638		37085628	10.1007/s00439-023-02562-0	Dang et al Human Genetics	BLOOD
PDLIM4	P50479	16501	CIS	BIP_PGC3_noukb	DECODE_Specific	+,NA		0.154515	0.154515	DECODE	DECODE	0.737648	577.578	BIP	PDLIM4	Proteome	PLASMA	MR	deCODE	TwoSampleMR	0.105461	0.0629587	0.0939182		37085628	10.1007/s00439-023-02562-0	Dang et al Human Genetics	BLOOD
PDLIM4	P50479	16501	CIS	BIP_PGC3_noukb	DECODE_Specific	+,NA		0.154515	0.154515	DECODE	DECODE	0.737648	577.578	MDD	PDLIM4	Proteome	PLASMA	MR	deCODE	TwoSampleMR	-0.00231819	0.0221376	0.9166		37085628	10.1007/s00439-023-02562-0	Dang et al Human Genetics	BLOOD
PDLIM4	P50479	16501	CIS	BIP_PGC3_noukb	DECODE_Specific	+,NA		0.154515	0.154515	DECODE	DECODE	0.737648	577.578	Bipolar disorder	PDLIM4	Proteome	PLASMA	MR	AGES	TwoSampleMR	0.0426054	0.0242604	0.0790589		36280454	https://doi.org/10.1016/j.biopsych.2022.08.015	Lu et al Biol Psychiatry	BLOOD
PDLIM4	P50479	16501	CIS	BIP_PGC3_noukb	DECODE_Specific	+,NA		0.154515	0.154515	DECODE	DECODE	0.737648	577.578	Bipolar disorder	PDLIM4	Proteome	PLASMA	MR	FENLAND	TwoSampleMR	0.054943	0.0331313	0.0972487		36280454	https://doi.org/10.1016/j.biopsych.2022.08.015	Lu et al Biol Psychiatry	BLOOD
PDLIM4	P50479	16501	CIS	BIP_PGC3_noukb	DECODE_Specific	+,NA		0.154515	0.154515	DECODE	DECODE	0.737648	577.578	Major depressive disorder	PDLIM4	Proteome	PLASMA	MR	AGES	TwoSampleMR	0.00399408	0.0109467	0.715212		36280454	https://doi.org/10.1016/j.biopsych.2022.08.015	Lu et al Biol Psychiatry	BLOOD
PDLIM4	P50479	16501	CIS	BIP_PGC3_noukb	DECODE_Specific	+,NA		0.154515	0.154515	DECODE	DECODE	0.737648	577.578	Major depressive disorder	PDLIM4	Proteome	PLASMA	MR	FENLAND	TwoSampleMR	0.00747475	0.0151515	0.621777		36280454	https://doi.org/10.1016/j.biopsych.2022.08.015	Lu et al Biol Psychiatry	BLOOD
PDLIM4	P50479	16501	CIS	BIP_PGC3_noukb	DECODE_Specific	+,NA		0.154515	0.154515	DECODE	DECODE	0.737648	577.578	Schizophrenia	PDLIM4	Proteome	PLASMA	MR	AGES	TwoSampleMR	0.0276686	0.0180473	0.125248		36280454	https://doi.org/10.1016/j.biopsych.2022.08.015	Lu et al Biol Psychiatry	BLOOD
PDLIM4	P50479	16501	CIS	BIP_PGC3_noukb	DECODE_Specific	+,NA		0.154515	0.154515	DECODE	DECODE	0.737648	577.578	Schizophrenia	PDLIM4	Proteome	PLASMA	MR	FENLAND	TwoSampleMR	0.0377858	0.0248485	0.128348		36280454	https://doi.org/10.1016/j.biopsych.2022.08.015	Lu et al Biol Psychiatry	BLOOD
PDLIM4	P50479	16501	CIS	BIP_PGC3_noukb	DECODE_Specific	+,NA		0.154515	0.154515	DECODE	DECODE	0.737648	577.578	SCZ_PGC3	PDLIM4	Transcriptome	DLPFC	MR	CMC+GTEX	MendelianRandomization			0.813864		35460606	10.1016/j.ajhg.2022.04.004	Jiang eet all Am J Hum Genet	BRAIN
PDLIM4	P50479	16501	CIS	BIP_PGC3_noukb	DECODE_Specific	+,NA		0.154515	0.154515	DECODE	DECODE	0.737648	577.578	SCZ_PGC3	PDLIM4	Transcriptome	DLPFC	MR	CMC+GTEX	MendelianRandomization			.		35460606	10.1016/j.ajhg.2022.04.004	Jiang eet all Am J Hum Genet	BRAIN
PDLIM4	P50479	16501	CIS	BIP_PGC3_noukb	DECODE_Specific	+,NA		0.154515	0.154515	DECODE	DECODE	0.737648	577.578	SCZ_PGC3	PDLIM4	Transcriptome	DLPFC	MR	CMC+GTEX	MendelianRandomization			0.643485		35460606	10.1016/j.ajhg.2022.04.004	Jiang eet all Am J Hum Genet	BRAIN
PDLIM4	P50479	16501	CIS	BIP_PGC3_noukb	DECODE_Specific	+,NA		0.154515	0.154515	DECODE	DECODE	0.737648	577.578	SCZ_PGC3	PDLIM4	Transcriptome	DLPFC	MR	CMC+GTEX	EMIC			0.244898		35460606	10.1016/j.ajhg.2022.04.004	Jiang eet all Am J Hum Genet	BRAIN
PDLIM4	P50479	16501	CIS	BIP_PGC3_noukb	DECODE_Specific	+,NA		0.154515	0.154515	DECODE	DECODE	0.737648	577.578	BIP_2019_Stahl_etall	PDLIM4	Transcriptome	DLPFC	MR	CMC+GTEX	MendelianRandomization			0.952986		35460606	10.1016/j.ajhg.2022.04.004	Jiang eet all Am J Hum Genet	BRAIN
PDLIM4	P50479	16501	CIS	BIP_PGC3_noukb	DECODE_Specific	+,NA		0.154515	0.154515	DECODE	DECODE	0.737648	577.578	BIP_2019_Stahl_etall	PDLIM4	Transcriptome	DLPFC	MR	CMC+GTEX	MendelianRandomization			.		35460606	10.1016/j.ajhg.2022.04.004	Jiang eet all Am J Hum Genet	BRAIN
PDLIM4	P50479	16501	CIS	BIP_PGC3_noukb	DECODE_Specific	+,NA		0.154515	0.154515	DECODE	DECODE	0.737648	577.578	BIP_2019_Stahl_etall	PDLIM4	Transcriptome	DLPFC	MR	CMC+GTEX	MendelianRandomization			0.490681		35460606	10.1016/j.ajhg.2022.04.004	Jiang eet all Am J Hum Genet	BRAIN
PDLIM4	P50479	16501	CIS	BIP_PGC3_noukb	DECODE_Specific	+,NA		0.154515	0.154515	DECODE	DECODE	0.737648	577.578	BIP_2019_Stahl_etall	PDLIM4	Transcriptome	DLPFC	MR	CMC+GTEX	EMIC			0.463133		35460606	10.1016/j.ajhg.2022.04.004	Jiang eet all Am J Hum Genet	BRAIN
PDLIM4	P50479	16501	CIS	BIP_PGC3_noukb	DECODE_Specific	+,NA		0.154515	0.154515	DECODE	DECODE	0.737648	577.578	Deepression_Wray_tall	PDLIM4	Proteiome	BRAIN DLPFC	MR	ROS/MAP	TwoSampleMR	-0.08	0.04	0.0455		35296807	10.1038/s41380-022-01507-9	Deng et all Mol Psychiatry	BRAIN
PDLIM4	P50479	16501	CIS	BIP_PGC3_noukb	DECODE_Specific	+,NA		0.154515	0.154515	DECODE	DECODE	0.737648	577.578	Deepression_Wray_tall	PDLIM4	Transcriptome	BRAIN DLPFC	MR	PsychENCODE	TwoSampleMR	-0.01	0.01	0.0388		35296807	10.1038/s41380-022-01507-9	Deng et all Mol Psychiatry	BRAIN
PDLIM4	P50479	16501	CIS	BIP_PGC3_noukb	DECODE_Specific	+,NA		0.154515	0.154515	DECODE	DECODE	0.737648	577.578	Deepression_Wray_tall	PDLIM4	Proteiome	BLOOD	MR	AGES	TwoSampleMR	0	0.01	0.715		35296807	10.1038/s41380-022-01507-9	Deng et all Mol Psychiatry	BLOOD
PDLIM4	P50479	16501	CIS	BIP_PGC3_noukb	DECODE_Specific	+,NA		0.154515	0.154515	DECODE	DECODE	0.737648	577.578	SCZ_PGC3	PDLIM4	Transcriptome	DLPFC	SMR	CMC+GTEX	SMR	0.0105742	0.0154631	0.494082		35460606	10.1016/j.ajhg.2022.04.004	Jiang eet all Am J Hum Genet	BRAIN
PDLIM4	P50479	16501	CIS	BIP_PGC3_noukb	DECODE_Specific	+,NA		0.154515	0.154515	DECODE	DECODE	0.737648	577.578	SCZ_PGC3	PDLIM4	Transcriptome_Transcriptlvel	DLPFC	SMR	CMC+GTEX	SMR	0.0129633	0.0192989	0.501769		35460606	10.1016/j.ajhg.2022.04.004	Jiang eet all Am J Hum Genet	BRAIN
PDLIM4	P50479	16501	CIS	BIP_PGC3_noukb	DECODE_Specific	+,NA		0.154515	0.154515	DECODE	DECODE	0.737648	577.578	SCZ.Clozuk.2018	PDLIM4	Transcriptome	BRAIN	SMR	PsychENCODE	SMR	0.0132203	0.0122383	0.28		30545856	10.1126/science.aat8127	Gandal et all science	BRAIN
PDLIM4	P50479	16501	CIS	BIP_PGC3_noukb	DECODE_Specific	+,NA		0.154515	0.154515	DECODE	DECODE	0.737648	577.578	BD.PGC.ruderferCell2018	PDLIM4	Transcriptome	BRAIN	SMR	PsychENCODE	SMR	-0.00398088	0.0190056	0.83409		30545856	10.1126/science.aat8127	Gandal et all science	BRAIN
PDLIM4	P50479	16501	CIS	BIP_PGC3_noukb	DECODE_Specific	+,NA		0.154515	0.154515	DECODE	DECODE	0.737648	577.578	Depression Howard et all	PDLIM4	Proteiome	BRAIN DPFC	SMR	ROS/MAP	SMR	-0.0767263	0.039138	0.0499486		33846625	10.1038/s41593-021-00832-6	Wingo Nat Neurosci	BRAIN
PDLIM4	P50479	16501	CIS	BIP_PGC3_noukb	DECODE_Specific	+,NA		0.154515	0.154515	DECODE	DECODE	0.737648	577.578	MDD	PDLIM4	Proteiome	BRAIN	SMR	BrainMeta	SMR	-0.0128037	0.00623013	0.0398663		37415601	10.3389/fgene.2023.1191264	Gedik et all Front Genet	BRAIN
PDLIM4	P50479	16501	CIS	BIP_PGC3_noukb	DECODE_Specific	+,NA		0.154515	0.154515	DECODE	DECODE	0.737648	577.578	BIP	PDLIM4	Proteiome	BRAIN	SMR	BrainMeta	SMR	0.00688028	0.0133591	0.606535		37415601	10.3389/fgene.2023.1191264	Gedik et all Front Genet	BRAIN
PDLIM4	P50479	16501	CIS	BIP_PGC3_noukb	DECODE_Specific	+,NA		0.154515	0.154515	DECODE	DECODE	0.737648	577.578	SCZ	PDLIM4	Proteiome	BRAIN	SMR	BrainMeta	SMR	0.0151885	0.0111789	0.174249		37415601	10.3389/fgene.2023.1191264	Gedik et all Front Genet	BRAIN
PDLIM4	P50479	16501	CIS	BIP_PGC3_noukb	DECODE_Specific	+,NA		0.154515	0.154515	DECODE	DECODE	0.737648	577.578	SCZ	PDLIM4	Proteiome	BLOOD	SMR	deCODE	SMR	0.0721196	0.0473095	0.127404		37415601	10.3389/fgene.2023.1191264	Gedik et all Front Genet	BLOOD
PDLIM4	P50479	16501	CIS	BIP_PGC3_noukb	DECODE_Specific	+,NA		0.154515	0.154515	DECODE	DECODE	0.737648	577.578	MDD	PDLIM4	Proteiome	BRAIN	SMR	Wingo et al., 2022, in 722 samples	SMR	-0.0158311	0.00798049	0.047286		37415601	10.3389/fgene.2023.1191264	Gedik et all Front Genet	BRAIN
PDLIM4	P50479	16501	CIS	BIP_PGC3_noukb	DECODE_Specific	+,NA		0.154515	0.154515	DECODE	DECODE	0.737648	577.578	BIP	PDLIM4	Proteiome	BRAIN	SMR	Wingo et al., 2022, in 722 samples	SMR	0.00896568	0.0170721	0.599469		37415601	10.3389/fgene.2023.1191264	Gedik et all Front Genet	BRAIN
PDLIM4	P50479	16501	CIS	BIP_PGC3_noukb	DECODE_Specific	+,NA		0.154515	0.154515	DECODE	DECODE	0.737648	577.578	SCZ	PDLIM4	Proteiome	BRAIN	SMR	Wingo et al., 2022, in 722 samples	SMR	0.0194057	0.0143023	0.174838		37415601	10.3389/fgene.2023.1191264	Gedik et all Front Genet	BRAIN
PDLIM4	P50479	16501	CIS	BIP_PGC3_noukb	DECODE_Specific	+,NA		0.154515	0.154515	DECODE	DECODE	0.737648	577.578	MDD	PDLIM4	Proteiome	BLOOD	SMR	deCODE	SMR	0.0162225	0.0285981	0.570539		37415601	10.3389/fgene.2023.1191264	Gedik et all Front Genet	BLOOD
PDLIM4	P50479	16501	CIS	BIP_PGC3_noukb	DECODE_Specific	+,NA		0.154515	0.154515	DECODE	DECODE	0.737648	577.578	BIP	PDLIM4	Proteiome	BLOOD	SMR	deCODE	SMR	0.105461	0.0632579	0.0954829		37415601	10.3389/fgene.2023.1191264	Gedik et all Front Genet	BLOOD
PDLIM4	P50479	16501	CIS	BIP_PGC3_noukb	DECODE_Specific	+,NA		0.154515	0.154515	DECODE	DECODE	0.737648	577.578	SCZ	PDLIM4	Transcriptome	BRAIN_DLPFC	TWAS	CMC	FUSION	0.99392		0.32		31691811	10.1093/hmg/ddz253	Hall et al Hum Mol Genet	BRAIN
PDLIM4	P50479	16501	CIS	BIP_PGC3_noukb	DECODE_Specific	+,NA		0.154515	0.154515	DECODE	DECODE	0.737648	577.578	SCZ.Clozuk.2018	PDLIM4	Transcriptome	BRAIN	TWAS	PsychENCODE	FUSION	1.26887		0.204		30545856	10.1126/science.aat8127	Gandal et all science	BRAIN
PDLIM4	P50479	16501	CIS	BIP_PGC3_noukb	DECODE_Specific	+,NA		0.154515	0.154515	DECODE	DECODE	0.737648	577.578	BD.PGC.ruderferCell2018	PDLIM4	Transcriptome	BRAIN	TWAS	PsychENCODE	FUSION	-0.197611		0.843		30545856	10.1126/science.aat8127	Gandal et all science	BRAIN
PDLIM4	P50479	16501	CIS	BIP_PGC3_noukb	DECODE_Specific	+,NA		0.154515	0.154515	DECODE	DECODE	0.737648	577.578	Depression Howard et all	PDLIM4	Proteiome	BRAIN DPFC	PWAS	ROS/MAP	FUSION	-2.4056		0.016147		33846625	10.1038/s41593-021-00832-6	Wingo Nat Neurosci	BRAIN
PDLIM4	P50479	16501	CIS	BIP_PGC3_noukb	DECODE_Specific	+,NA		0.154515	0.154515	DECODE	DECODE	0.737648	577.578	Depression Howard et all	PDLIM4	Transcriptome	BRAIN DPFC	TWAS	dPFC of 152 participants of European descent	FUSION	0.9865		0.323897		33846625	10.1038/s41593-021-00832-6	Wingo Nat Neurosci	BRAIN
PDLIM4	P50479	16501	CIS	BIP_PGC3_noukb	DECODE_Specific	+,NA		0.154515	0.154515	DECODE	DECODE	0.737648	577.578	Depression Howard et all	PDLIM4	Proteiome	BRAIN	PWAS	ROS/MAP	FUSION	-2.8922		0.00383		33846625	10.1038/s41593-021-00832-6	Wingo Nat Neurosci	BRAIN
PDLIM4	P50479	16501	CIS	BIP_PGC3_noukb	DECODE_Specific	+,NA		0.154515	0.154515	DECODE	DECODE	0.737648	577.578	SCZ	PDLIM4	Transcriptome	Brain_Frontal_Cortex_BA9	TWAS	GteX	FUSION			0.09477		34416157	10.1016/j.ajhg.2021.07.011	Ayg√ºn N et al	Brain
PDLIM4	P50479	16501	CIS	BIP_PGC3_noukb	DECODE_Specific	+,NA		0.154515	0.154515	DECODE	DECODE	0.737648	577.578	Schizophrenia	PDLIM4	Transcriptome	brain caudate nucleus	TWAS	Gtex	Fusion			0.265723		36319771	10.1038/s41593-022-01182-7	Benjamin KJM	brain caudate nucleus
PDLIM4	P50479	16501	CIS	Depression_iPSYCH_2023	DECODE_Specific	+,NA		0.664838	0.664838	DECODE	DECODE	1.28432	2485.16	SCZ	PDLIM4	Proteome	PLASMA	MR	deCODE	TwoSampleMR	0.0610446	0.0440324	0.165638		37085628	10.1007/s00439-023-02562-0	Dang et al Human Genetics	BLOOD
PDLIM4	P50479	16501	CIS	Depression_iPSYCH_2023	DECODE_Specific	+,NA		0.664838	0.664838	DECODE	DECODE	1.28432	2485.16	BIP	PDLIM4	Proteome	PLASMA	MR	deCODE	TwoSampleMR	0.105461	0.0629587	0.0939182		37085628	10.1007/s00439-023-02562-0	Dang et al Human Genetics	BLOOD
PDLIM4	P50479	16501	CIS	Depression_iPSYCH_2023	DECODE_Specific	+,NA		0.664838	0.664838	DECODE	DECODE	1.28432	2485.16	MDD	PDLIM4	Proteome	PLASMA	MR	deCODE	TwoSampleMR	-0.00231819	0.0221376	0.9166		37085628	10.1007/s00439-023-02562-0	Dang et al Human Genetics	BLOOD
PDLIM4	P50479	16501	CIS	Depression_iPSYCH_2023	DECODE_Specific	+,NA		0.664838	0.664838	DECODE	DECODE	1.28432	2485.16	Bipolar disorder	PDLIM4	Proteome	PLASMA	MR	AGES	TwoSampleMR	0.0426054	0.0242604	0.0790589		36280454	https://doi.org/10.1016/j.biopsych.2022.08.015	Lu et al Biol Psychiatry	BLOOD
PDLIM4	P50479	16501	CIS	Depression_iPSYCH_2023	DECODE_Specific	+,NA		0.664838	0.664838	DECODE	DECODE	1.28432	2485.16	Bipolar disorder	PDLIM4	Proteome	PLASMA	MR	FENLAND	TwoSampleMR	0.054943	0.0331313	0.0972487		36280454	https://doi.org/10.1016/j.biopsych.2022.08.015	Lu et al Biol Psychiatry	BLOOD
PDLIM4	P50479	16501	CIS	Depression_iPSYCH_2023	DECODE_Specific	+,NA		0.664838	0.664838	DECODE	DECODE	1.28432	2485.16	Major depressive disorder	PDLIM4	Proteome	PLASMA	MR	AGES	TwoSampleMR	0.00399408	0.0109467	0.715212		36280454	https://doi.org/10.1016/j.biopsych.2022.08.015	Lu et al Biol Psychiatry	BLOOD
PDLIM4	P50479	16501	CIS	Depression_iPSYCH_2023	DECODE_Specific	+,NA		0.664838	0.664838	DECODE	DECODE	1.28432	2485.16	Major depressive disorder	PDLIM4	Proteome	PLASMA	MR	FENLAND	TwoSampleMR	0.00747475	0.0151515	0.621777		36280454	https://doi.org/10.1016/j.biopsych.2022.08.015	Lu et al Biol Psychiatry	BLOOD
PDLIM4	P50479	16501	CIS	Depression_iPSYCH_2023	DECODE_Specific	+,NA		0.664838	0.664838	DECODE	DECODE	1.28432	2485.16	Schizophrenia	PDLIM4	Proteome	PLASMA	MR	AGES	TwoSampleMR	0.0276686	0.0180473	0.125248		36280454	https://doi.org/10.1016/j.biopsych.2022.08.015	Lu et al Biol Psychiatry	BLOOD
PDLIM4	P50479	16501	CIS	Depression_iPSYCH_2023	DECODE_Specific	+,NA		0.664838	0.664838	DECODE	DECODE	1.28432	2485.16	Schizophrenia	PDLIM4	Proteome	PLASMA	MR	FENLAND	TwoSampleMR	0.0377858	0.0248485	0.128348		36280454	https://doi.org/10.1016/j.biopsych.2022.08.015	Lu et al Biol Psychiatry	BLOOD
PDLIM4	P50479	16501	CIS	Depression_iPSYCH_2023	DECODE_Specific	+,NA		0.664838	0.664838	DECODE	DECODE	1.28432	2485.16	SCZ_PGC3	PDLIM4	Transcriptome	DLPFC	MR	CMC+GTEX	MendelianRandomization			0.813864		35460606	10.1016/j.ajhg.2022.04.004	Jiang eet all Am J Hum Genet	BRAIN
PDLIM4	P50479	16501	CIS	Depression_iPSYCH_2023	DECODE_Specific	+,NA		0.664838	0.664838	DECODE	DECODE	1.28432	2485.16	SCZ_PGC3	PDLIM4	Transcriptome	DLPFC	MR	CMC+GTEX	MendelianRandomization			.		35460606	10.1016/j.ajhg.2022.04.004	Jiang eet all Am J Hum Genet	BRAIN
PDLIM4	P50479	16501	CIS	Depression_iPSYCH_2023	DECODE_Specific	+,NA		0.664838	0.664838	DECODE	DECODE	1.28432	2485.16	SCZ_PGC3	PDLIM4	Transcriptome	DLPFC	MR	CMC+GTEX	MendelianRandomization			0.643485		35460606	10.1016/j.ajhg.2022.04.004	Jiang eet all Am J Hum Genet	BRAIN
PDLIM4	P50479	16501	CIS	Depression_iPSYCH_2023	DECODE_Specific	+,NA		0.664838	0.664838	DECODE	DECODE	1.28432	2485.16	SCZ_PGC3	PDLIM4	Transcriptome	DLPFC	MR	CMC+GTEX	EMIC			0.244898		35460606	10.1016/j.ajhg.2022.04.004	Jiang eet all Am J Hum Genet	BRAIN
PDLIM4	P50479	16501	CIS	Depression_iPSYCH_2023	DECODE_Specific	+,NA		0.664838	0.664838	DECODE	DECODE	1.28432	2485.16	BIP_2019_Stahl_etall	PDLIM4	Transcriptome	DLPFC	MR	CMC+GTEX	MendelianRandomization			0.952986		35460606	10.1016/j.ajhg.2022.04.004	Jiang eet all Am J Hum Genet	BRAIN
PDLIM4	P50479	16501	CIS	Depression_iPSYCH_2023	DECODE_Specific	+,NA		0.664838	0.664838	DECODE	DECODE	1.28432	2485.16	BIP_2019_Stahl_etall	PDLIM4	Transcriptome	DLPFC	MR	CMC+GTEX	MendelianRandomization			.		35460606	10.1016/j.ajhg.2022.04.004	Jiang eet all Am J Hum Genet	BRAIN
PDLIM4	P50479	16501	CIS	Depression_iPSYCH_2023	DECODE_Specific	+,NA		0.664838	0.664838	DECODE	DECODE	1.28432	2485.16	BIP_2019_Stahl_etall	PDLIM4	Transcriptome	DLPFC	MR	CMC+GTEX	MendelianRandomization			0.490681		35460606	10.1016/j.ajhg.2022.04.004	Jiang eet all Am J Hum Genet	BRAIN
PDLIM4	P50479	16501	CIS	Depression_iPSYCH_2023	DECODE_Specific	+,NA		0.664838	0.664838	DECODE	DECODE	1.28432	2485.16	BIP_2019_Stahl_etall	PDLIM4	Transcriptome	DLPFC	MR	CMC+GTEX	EMIC			0.463133		35460606	10.1016/j.ajhg.2022.04.004	Jiang eet all Am J Hum Genet	BRAIN
PDLIM4	P50479	16501	CIS	Depression_iPSYCH_2023	DECODE_Specific	+,NA		0.664838	0.664838	DECODE	DECODE	1.28432	2485.16	Deepression_Wray_tall	PDLIM4	Proteiome	BRAIN DLPFC	MR	ROS/MAP	TwoSampleMR	-0.08	0.04	0.0455		35296807	10.1038/s41380-022-01507-9	Deng et all Mol Psychiatry	BRAIN
PDLIM4	P50479	16501	CIS	Depression_iPSYCH_2023	DECODE_Specific	+,NA		0.664838	0.664838	DECODE	DECODE	1.28432	2485.16	Deepression_Wray_tall	PDLIM4	Transcriptome	BRAIN DLPFC	MR	PsychENCODE	TwoSampleMR	-0.01	0.01	0.0388		35296807	10.1038/s41380-022-01507-9	Deng et all Mol Psychiatry	BRAIN
PDLIM4	P50479	16501	CIS	Depression_iPSYCH_2023	DECODE_Specific	+,NA		0.664838	0.664838	DECODE	DECODE	1.28432	2485.16	Deepression_Wray_tall	PDLIM4	Proteiome	BLOOD	MR	AGES	TwoSampleMR	0	0.01	0.715		35296807	10.1038/s41380-022-01507-9	Deng et all Mol Psychiatry	BLOOD
PDLIM4	P50479	16501	CIS	Depression_iPSYCH_2023	DECODE_Specific	+,NA		0.664838	0.664838	DECODE	DECODE	1.28432	2485.16	SCZ_PGC3	PDLIM4	Transcriptome	DLPFC	SMR	CMC+GTEX	SMR	0.0105742	0.0154631	0.494082		35460606	10.1016/j.ajhg.2022.04.004	Jiang eet all Am J Hum Genet	BRAIN
PDLIM4	P50479	16501	CIS	Depression_iPSYCH_2023	DECODE_Specific	+,NA		0.664838	0.664838	DECODE	DECODE	1.28432	2485.16	SCZ_PGC3	PDLIM4	Transcriptome_Transcriptlvel	DLPFC	SMR	CMC+GTEX	SMR	0.0129633	0.0192989	0.501769		35460606	10.1016/j.ajhg.2022.04.004	Jiang eet all Am J Hum Genet	BRAIN
PDLIM4	P50479	16501	CIS	Depression_iPSYCH_2023	DECODE_Specific	+,NA		0.664838	0.664838	DECODE	DECODE	1.28432	2485.16	SCZ.Clozuk.2018	PDLIM4	Transcriptome	BRAIN	SMR	PsychENCODE	SMR	0.0132203	0.0122383	0.28		30545856	10.1126/science.aat8127	Gandal et all science	BRAIN
PDLIM4	P50479	16501	CIS	Depression_iPSYCH_2023	DECODE_Specific	+,NA		0.664838	0.664838	DECODE	DECODE	1.28432	2485.16	BD.PGC.ruderferCell2018	PDLIM4	Transcriptome	BRAIN	SMR	PsychENCODE	SMR	-0.00398088	0.0190056	0.83409		30545856	10.1126/science.aat8127	Gandal et all science	BRAIN
PDLIM4	P50479	16501	CIS	Depression_iPSYCH_2023	DECODE_Specific	+,NA		0.664838	0.664838	DECODE	DECODE	1.28432	2485.16	Depression Howard et all	PDLIM4	Proteiome	BRAIN DPFC	SMR	ROS/MAP	SMR	-0.0767263	0.039138	0.0499486		33846625	10.1038/s41593-021-00832-6	Wingo Nat Neurosci	BRAIN
PDLIM4	P50479	16501	CIS	Depression_iPSYCH_2023	DECODE_Specific	+,NA		0.664838	0.664838	DECODE	DECODE	1.28432	2485.16	MDD	PDLIM4	Proteiome	BRAIN	SMR	BrainMeta	SMR	-0.0128037	0.00623013	0.0398663		37415601	10.3389/fgene.2023.1191264	Gedik et all Front Genet	BRAIN
PDLIM4	P50479	16501	CIS	Depression_iPSYCH_2023	DECODE_Specific	+,NA		0.664838	0.664838	DECODE	DECODE	1.28432	2485.16	BIP	PDLIM4	Proteiome	BRAIN	SMR	BrainMeta	SMR	0.00688028	0.0133591	0.606535		37415601	10.3389/fgene.2023.1191264	Gedik et all Front Genet	BRAIN
PDLIM4	P50479	16501	CIS	Depression_iPSYCH_2023	DECODE_Specific	+,NA		0.664838	0.664838	DECODE	DECODE	1.28432	2485.16	SCZ	PDLIM4	Proteiome	BRAIN	SMR	BrainMeta	SMR	0.0151885	0.0111789	0.174249		37415601	10.3389/fgene.2023.1191264	Gedik et all Front Genet	BRAIN
PDLIM4	P50479	16501	CIS	Depression_iPSYCH_2023	DECODE_Specific	+,NA		0.664838	0.664838	DECODE	DECODE	1.28432	2485.16	SCZ	PDLIM4	Proteiome	BLOOD	SMR	deCODE	SMR	0.0721196	0.0473095	0.127404		37415601	10.3389/fgene.2023.1191264	Gedik et all Front Genet	BLOOD
PDLIM4	P50479	16501	CIS	Depression_iPSYCH_2023	DECODE_Specific	+,NA		0.664838	0.664838	DECODE	DECODE	1.28432	2485.16	MDD	PDLIM4	Proteiome	BRAIN	SMR	Wingo et al., 2022, in 722 samples	SMR	-0.0158311	0.00798049	0.047286		37415601	10.3389/fgene.2023.1191264	Gedik et all Front Genet	BRAIN
PDLIM4	P50479	16501	CIS	Depression_iPSYCH_2023	DECODE_Specific	+,NA		0.664838	0.664838	DECODE	DECODE	1.28432	2485.16	BIP	PDLIM4	Proteiome	BRAIN	SMR	Wingo et al., 2022, in 722 samples	SMR	0.00896568	0.0170721	0.599469		37415601	10.3389/fgene.2023.1191264	Gedik et all Front Genet	BRAIN
PDLIM4	P50479	16501	CIS	Depression_iPSYCH_2023	DECODE_Specific	+,NA		0.664838	0.664838	DECODE	DECODE	1.28432	2485.16	SCZ	PDLIM4	Proteiome	BRAIN	SMR	Wingo et al., 2022, in 722 samples	SMR	0.0194057	0.0143023	0.174838		37415601	10.3389/fgene.2023.1191264	Gedik et all Front Genet	BRAIN
PDLIM4	P50479	16501	CIS	Depression_iPSYCH_2023	DECODE_Specific	+,NA		0.664838	0.664838	DECODE	DECODE	1.28432	2485.16	MDD	PDLIM4	Proteiome	BLOOD	SMR	deCODE	SMR	0.0162225	0.0285981	0.570539		37415601	10.3389/fgene.2023.1191264	Gedik et all Front Genet	BLOOD
PDLIM4	P50479	16501	CIS	Depression_iPSYCH_2023	DECODE_Specific	+,NA		0.664838	0.664838	DECODE	DECODE	1.28432	2485.16	BIP	PDLIM4	Proteiome	BLOOD	SMR	deCODE	SMR	0.105461	0.0632579	0.0954829		37415601	10.3389/fgene.2023.1191264	Gedik et all Front Genet	BLOOD
PDLIM4	P50479	16501	CIS	Depression_iPSYCH_2023	DECODE_Specific	+,NA		0.664838	0.664838	DECODE	DECODE	1.28432	2485.16	SCZ	PDLIM4	Transcriptome	BRAIN_DLPFC	TWAS	CMC	FUSION	0.99392		0.32		31691811	10.1093/hmg/ddz253	Hall et al Hum Mol Genet	BRAIN
PDLIM4	P50479	16501	CIS	Depression_iPSYCH_2023	DECODE_Specific	+,NA		0.664838	0.664838	DECODE	DECODE	1.28432	2485.16	SCZ.Clozuk.2018	PDLIM4	Transcriptome	BRAIN	TWAS	PsychENCODE	FUSION	1.26887		0.204		30545856	10.1126/science.aat8127	Gandal et all science	BRAIN
PDLIM4	P50479	16501	CIS	Depression_iPSYCH_2023	DECODE_Specific	+,NA		0.664838	0.664838	DECODE	DECODE	1.28432	2485.16	BD.PGC.ruderferCell2018	PDLIM4	Transcriptome	BRAIN	TWAS	PsychENCODE	FUSION	-0.197611		0.843		30545856	10.1126/science.aat8127	Gandal et all science	BRAIN
PDLIM4	P50479	16501	CIS	Depression_iPSYCH_2023	DECODE_Specific	+,NA		0.664838	0.664838	DECODE	DECODE	1.28432	2485.16	Depression Howard et all	PDLIM4	Proteiome	BRAIN DPFC	PWAS	ROS/MAP	FUSION	-2.4056		0.016147		33846625	10.1038/s41593-021-00832-6	Wingo Nat Neurosci	BRAIN
PDLIM4	P50479	16501	CIS	Depression_iPSYCH_2023	DECODE_Specific	+,NA		0.664838	0.664838	DECODE	DECODE	1.28432	2485.16	Depression Howard et all	PDLIM4	Transcriptome	BRAIN DPFC	TWAS	dPFC of 152 participants of European descent	FUSION	0.9865		0.323897		33846625	10.1038/s41593-021-00832-6	Wingo Nat Neurosci	BRAIN
PDLIM4	P50479	16501	CIS	Depression_iPSYCH_2023	DECODE_Specific	+,NA		0.664838	0.664838	DECODE	DECODE	1.28432	2485.16	Depression Howard et all	PDLIM4	Proteiome	BRAIN	PWAS	ROS/MAP	FUSION	-2.8922		0.00383		33846625	10.1038/s41593-021-00832-6	Wingo Nat Neurosci	BRAIN
PDLIM4	P50479	16501	CIS	Depression_iPSYCH_2023	DECODE_Specific	+,NA		0.664838	0.664838	DECODE	DECODE	1.28432	2485.16	SCZ	PDLIM4	Transcriptome	Brain_Frontal_Cortex_BA9	TWAS	GteX	FUSION			0.09477		34416157	10.1016/j.ajhg.2021.07.011	Ayg√ºn N et al	Brain
PDLIM4	P50479	16501	CIS	Depression_iPSYCH_2023	DECODE_Specific	+,NA		0.664838	0.664838	DECODE	DECODE	1.28432	2485.16	Schizophrenia	PDLIM4	Transcriptome	brain caudate nucleus	TWAS	Gtex	Fusion			0.265723		36319771	10.1038/s41593-022-01182-7	Benjamin KJM	brain caudate nucleus
PDLIM4	P50479	16501	CIS	Cognition_Meta	DECODE_Specific	+,NA		0.702654	0.702654	DECODE	DECODE	1.32988	2626.52	SCZ	PDLIM4	Proteome	PLASMA	MR	deCODE	TwoSampleMR	0.0610446	0.0440324	0.165638		37085628	10.1007/s00439-023-02562-0	Dang et al Human Genetics	BLOOD
PDLIM4	P50479	16501	CIS	Cognition_Meta	DECODE_Specific	+,NA		0.702654	0.702654	DECODE	DECODE	1.32988	2626.52	BIP	PDLIM4	Proteome	PLASMA	MR	deCODE	TwoSampleMR	0.105461	0.0629587	0.0939182		37085628	10.1007/s00439-023-02562-0	Dang et al Human Genetics	BLOOD
PDLIM4	P50479	16501	CIS	Cognition_Meta	DECODE_Specific	+,NA		0.702654	0.702654	DECODE	DECODE	1.32988	2626.52	MDD	PDLIM4	Proteome	PLASMA	MR	deCODE	TwoSampleMR	-0.00231819	0.0221376	0.9166		37085628	10.1007/s00439-023-02562-0	Dang et al Human Genetics	BLOOD
PDLIM4	P50479	16501	CIS	Cognition_Meta	DECODE_Specific	+,NA		0.702654	0.702654	DECODE	DECODE	1.32988	2626.52	Bipolar disorder	PDLIM4	Proteome	PLASMA	MR	AGES	TwoSampleMR	0.0426054	0.0242604	0.0790589		36280454	https://doi.org/10.1016/j.biopsych.2022.08.015	Lu et al Biol Psychiatry	BLOOD
PDLIM4	P50479	16501	CIS	Cognition_Meta	DECODE_Specific	+,NA		0.702654	0.702654	DECODE	DECODE	1.32988	2626.52	Bipolar disorder	PDLIM4	Proteome	PLASMA	MR	FENLAND	TwoSampleMR	0.054943	0.0331313	0.0972487		36280454	https://doi.org/10.1016/j.biopsych.2022.08.015	Lu et al Biol Psychiatry	BLOOD
PDLIM4	P50479	16501	CIS	Cognition_Meta	DECODE_Specific	+,NA		0.702654	0.702654	DECODE	DECODE	1.32988	2626.52	Major depressive disorder	PDLIM4	Proteome	PLASMA	MR	AGES	TwoSampleMR	0.00399408	0.0109467	0.715212		36280454	https://doi.org/10.1016/j.biopsych.2022.08.015	Lu et al Biol Psychiatry	BLOOD
PDLIM4	P50479	16501	CIS	Cognition_Meta	DECODE_Specific	+,NA		0.702654	0.702654	DECODE	DECODE	1.32988	2626.52	Major depressive disorder	PDLIM4	Proteome	PLASMA	MR	FENLAND	TwoSampleMR	0.00747475	0.0151515	0.621777		36280454	https://doi.org/10.1016/j.biopsych.2022.08.015	Lu et al Biol Psychiatry	BLOOD
PDLIM4	P50479	16501	CIS	Cognition_Meta	DECODE_Specific	+,NA		0.702654	0.702654	DECODE	DECODE	1.32988	2626.52	Schizophrenia	PDLIM4	Proteome	PLASMA	MR	AGES	TwoSampleMR	0.0276686	0.0180473	0.125248		36280454	https://doi.org/10.1016/j.biopsych.2022.08.015	Lu et al Biol Psychiatry	BLOOD
PDLIM4	P50479	16501	CIS	Cognition_Meta	DECODE_Specific	+,NA		0.702654	0.702654	DECODE	DECODE	1.32988	2626.52	Schizophrenia	PDLIM4	Proteome	PLASMA	MR	FENLAND	TwoSampleMR	0.0377858	0.0248485	0.128348		36280454	https://doi.org/10.1016/j.biopsych.2022.08.015	Lu et al Biol Psychiatry	BLOOD
PDLIM4	P50479	16501	CIS	Cognition_Meta	DECODE_Specific	+,NA		0.702654	0.702654	DECODE	DECODE	1.32988	2626.52	SCZ_PGC3	PDLIM4	Transcriptome	DLPFC	MR	CMC+GTEX	MendelianRandomization			0.813864		35460606	10.1016/j.ajhg.2022.04.004	Jiang eet all Am J Hum Genet	BRAIN
PDLIM4	P50479	16501	CIS	Cognition_Meta	DECODE_Specific	+,NA		0.702654	0.702654	DECODE	DECODE	1.32988	2626.52	SCZ_PGC3	PDLIM4	Transcriptome	DLPFC	MR	CMC+GTEX	MendelianRandomization			.		35460606	10.1016/j.ajhg.2022.04.004	Jiang eet all Am J Hum Genet	BRAIN
PDLIM4	P50479	16501	CIS	Cognition_Meta	DECODE_Specific	+,NA		0.702654	0.702654	DECODE	DECODE	1.32988	2626.52	SCZ_PGC3	PDLIM4	Transcriptome	DLPFC	MR	CMC+GTEX	MendelianRandomization			0.643485		35460606	10.1016/j.ajhg.2022.04.004	Jiang eet all Am J Hum Genet	BRAIN
PDLIM4	P50479	16501	CIS	Cognition_Meta	DECODE_Specific	+,NA		0.702654	0.702654	DECODE	DECODE	1.32988	2626.52	SCZ_PGC3	PDLIM4	Transcriptome	DLPFC	MR	CMC+GTEX	EMIC			0.244898		35460606	10.1016/j.ajhg.2022.04.004	Jiang eet all Am J Hum Genet	BRAIN
PDLIM4	P50479	16501	CIS	Cognition_Meta	DECODE_Specific	+,NA		0.702654	0.702654	DECODE	DECODE	1.32988	2626.52	BIP_2019_Stahl_etall	PDLIM4	Transcriptome	DLPFC	MR	CMC+GTEX	MendelianRandomization			0.952986		35460606	10.1016/j.ajhg.2022.04.004	Jiang eet all Am J Hum Genet	BRAIN
PDLIM4	P50479	16501	CIS	Cognition_Meta	DECODE_Specific	+,NA		0.702654	0.702654	DECODE	DECODE	1.32988	2626.52	BIP_2019_Stahl_etall	PDLIM4	Transcriptome	DLPFC	MR	CMC+GTEX	MendelianRandomization			.		35460606	10.1016/j.ajhg.2022.04.004	Jiang eet all Am J Hum Genet	BRAIN
PDLIM4	P50479	16501	CIS	Cognition_Meta	DECODE_Specific	+,NA		0.702654	0.702654	DECODE	DECODE	1.32988	2626.52	BIP_2019_Stahl_etall	PDLIM4	Transcriptome	DLPFC	MR	CMC+GTEX	MendelianRandomization			0.490681		35460606	10.1016/j.ajhg.2022.04.004	Jiang eet all Am J Hum Genet	BRAIN
PDLIM4	P50479	16501	CIS	Cognition_Meta	DECODE_Specific	+,NA		0.702654	0.702654	DECODE	DECODE	1.32988	2626.52	BIP_2019_Stahl_etall	PDLIM4	Transcriptome	DLPFC	MR	CMC+GTEX	EMIC			0.463133		35460606	10.1016/j.ajhg.2022.04.004	Jiang eet all Am J Hum Genet	BRAIN
PDLIM4	P50479	16501	CIS	Cognition_Meta	DECODE_Specific	+,NA		0.702654	0.702654	DECODE	DECODE	1.32988	2626.52	Deepression_Wray_tall	PDLIM4	Proteiome	BRAIN DLPFC	MR	ROS/MAP	TwoSampleMR	-0.08	0.04	0.0455		35296807	10.1038/s41380-022-01507-9	Deng et all Mol Psychiatry	BRAIN
PDLIM4	P50479	16501	CIS	Cognition_Meta	DECODE_Specific	+,NA		0.702654	0.702654	DECODE	DECODE	1.32988	2626.52	Deepression_Wray_tall	PDLIM4	Transcriptome	BRAIN DLPFC	MR	PsychENCODE	TwoSampleMR	-0.01	0.01	0.0388		35296807	10.1038/s41380-022-01507-9	Deng et all Mol Psychiatry	BRAIN
PDLIM4	P50479	16501	CIS	Cognition_Meta	DECODE_Specific	+,NA		0.702654	0.702654	DECODE	DECODE	1.32988	2626.52	Deepression_Wray_tall	PDLIM4	Proteiome	BLOOD	MR	AGES	TwoSampleMR	0	0.01	0.715		35296807	10.1038/s41380-022-01507-9	Deng et all Mol Psychiatry	BLOOD
PDLIM4	P50479	16501	CIS	Cognition_Meta	DECODE_Specific	+,NA		0.702654	0.702654	DECODE	DECODE	1.32988	2626.52	SCZ_PGC3	PDLIM4	Transcriptome	DLPFC	SMR	CMC+GTEX	SMR	0.0105742	0.0154631	0.494082		35460606	10.1016/j.ajhg.2022.04.004	Jiang eet all Am J Hum Genet	BRAIN
PDLIM4	P50479	16501	CIS	Cognition_Meta	DECODE_Specific	+,NA		0.702654	0.702654	DECODE	DECODE	1.32988	2626.52	SCZ_PGC3	PDLIM4	Transcriptome_Transcriptlvel	DLPFC	SMR	CMC+GTEX	SMR	0.0129633	0.0192989	0.501769		35460606	10.1016/j.ajhg.2022.04.004	Jiang eet all Am J Hum Genet	BRAIN
PDLIM4	P50479	16501	CIS	Cognition_Meta	DECODE_Specific	+,NA		0.702654	0.702654	DECODE	DECODE	1.32988	2626.52	SCZ.Clozuk.2018	PDLIM4	Transcriptome	BRAIN	SMR	PsychENCODE	SMR	0.0132203	0.0122383	0.28		30545856	10.1126/science.aat8127	Gandal et all science	BRAIN
PDLIM4	P50479	16501	CIS	Cognition_Meta	DECODE_Specific	+,NA		0.702654	0.702654	DECODE	DECODE	1.32988	2626.52	BD.PGC.ruderferCell2018	PDLIM4	Transcriptome	BRAIN	SMR	PsychENCODE	SMR	-0.00398088	0.0190056	0.83409		30545856	10.1126/science.aat8127	Gandal et all science	BRAIN
PDLIM4	P50479	16501	CIS	Cognition_Meta	DECODE_Specific	+,NA		0.702654	0.702654	DECODE	DECODE	1.32988	2626.52	Depression Howard et all	PDLIM4	Proteiome	BRAIN DPFC	SMR	ROS/MAP	SMR	-0.0767263	0.039138	0.0499486		33846625	10.1038/s41593-021-00832-6	Wingo Nat Neurosci	BRAIN
PDLIM4	P50479	16501	CIS	Cognition_Meta	DECODE_Specific	+,NA		0.702654	0.702654	DECODE	DECODE	1.32988	2626.52	MDD	PDLIM4	Proteiome	BRAIN	SMR	BrainMeta	SMR	-0.0128037	0.00623013	0.0398663		37415601	10.3389/fgene.2023.1191264	Gedik et all Front Genet	BRAIN
PDLIM4	P50479	16501	CIS	Cognition_Meta	DECODE_Specific	+,NA		0.702654	0.702654	DECODE	DECODE	1.32988	2626.52	BIP	PDLIM4	Proteiome	BRAIN	SMR	BrainMeta	SMR	0.00688028	0.0133591	0.606535		37415601	10.3389/fgene.2023.1191264	Gedik et all Front Genet	BRAIN
PDLIM4	P50479	16501	CIS	Cognition_Meta	DECODE_Specific	+,NA		0.702654	0.702654	DECODE	DECODE	1.32988	2626.52	SCZ	PDLIM4	Proteiome	BRAIN	SMR	BrainMeta	SMR	0.0151885	0.0111789	0.174249		37415601	10.3389/fgene.2023.1191264	Gedik et all Front Genet	BRAIN
PDLIM4	P50479	16501	CIS	Cognition_Meta	DECODE_Specific	+,NA		0.702654	0.702654	DECODE	DECODE	1.32988	2626.52	SCZ	PDLIM4	Proteiome	BLOOD	SMR	deCODE	SMR	0.0721196	0.0473095	0.127404		37415601	10.3389/fgene.2023.1191264	Gedik et all Front Genet	BLOOD
PDLIM4	P50479	16501	CIS	Cognition_Meta	DECODE_Specific	+,NA		0.702654	0.702654	DECODE	DECODE	1.32988	2626.52	MDD	PDLIM4	Proteiome	BRAIN	SMR	Wingo et al., 2022, in 722 samples	SMR	-0.0158311	0.00798049	0.047286		37415601	10.3389/fgene.2023.1191264	Gedik et all Front Genet	BRAIN
PDLIM4	P50479	16501	CIS	Cognition_Meta	DECODE_Specific	+,NA		0.702654	0.702654	DECODE	DECODE	1.32988	2626.52	BIP	PDLIM4	Proteiome	BRAIN	SMR	Wingo et al., 2022, in 722 samples	SMR	0.00896568	0.0170721	0.599469		37415601	10.3389/fgene.2023.1191264	Gedik et all Front Genet	BRAIN
PDLIM4	P50479	16501	CIS	Cognition_Meta	DECODE_Specific	+,NA		0.702654	0.702654	DECODE	DECODE	1.32988	2626.52	SCZ	PDLIM4	Proteiome	BRAIN	SMR	Wingo et al., 2022, in 722 samples	SMR	0.0194057	0.0143023	0.174838		37415601	10.3389/fgene.2023.1191264	Gedik et all Front Genet	BRAIN
PDLIM4	P50479	16501	CIS	Cognition_Meta	DECODE_Specific	+,NA		0.702654	0.702654	DECODE	DECODE	1.32988	2626.52	MDD	PDLIM4	Proteiome	BLOOD	SMR	deCODE	SMR	0.0162225	0.0285981	0.570539		37415601	10.3389/fgene.2023.1191264	Gedik et all Front Genet	BLOOD
PDLIM4	P50479	16501	CIS	Cognition_Meta	DECODE_Specific	+,NA		0.702654	0.702654	DECODE	DECODE	1.32988	2626.52	BIP	PDLIM4	Proteiome	BLOOD	SMR	deCODE	SMR	0.105461	0.0632579	0.0954829		37415601	10.3389/fgene.2023.1191264	Gedik et all Front Genet	BLOOD
PDLIM4	P50479	16501	CIS	Cognition_Meta	DECODE_Specific	+,NA		0.702654	0.702654	DECODE	DECODE	1.32988	2626.52	SCZ	PDLIM4	Transcriptome	BRAIN_DLPFC	TWAS	CMC	FUSION	0.99392		0.32		31691811	10.1093/hmg/ddz253	Hall et al Hum Mol Genet	BRAIN
PDLIM4	P50479	16501	CIS	Cognition_Meta	DECODE_Specific	+,NA		0.702654	0.702654	DECODE	DECODE	1.32988	2626.52	SCZ.Clozuk.2018	PDLIM4	Transcriptome	BRAIN	TWAS	PsychENCODE	FUSION	1.26887		0.204		30545856	10.1126/science.aat8127	Gandal et all science	BRAIN
PDLIM4	P50479	16501	CIS	Cognition_Meta	DECODE_Specific	+,NA		0.702654	0.702654	DECODE	DECODE	1.32988	2626.52	BD.PGC.ruderferCell2018	PDLIM4	Transcriptome	BRAIN	TWAS	PsychENCODE	FUSION	-0.197611		0.843		30545856	10.1126/science.aat8127	Gandal et all science	BRAIN
PDLIM4	P50479	16501	CIS	Cognition_Meta	DECODE_Specific	+,NA		0.702654	0.702654	DECODE	DECODE	1.32988	2626.52	Depression Howard et all	PDLIM4	Proteiome	BRAIN DPFC	PWAS	ROS/MAP	FUSION	-2.4056		0.016147		33846625	10.1038/s41593-021-00832-6	Wingo Nat Neurosci	BRAIN
PDLIM4	P50479	16501	CIS	Cognition_Meta	DECODE_Specific	+,NA		0.702654	0.702654	DECODE	DECODE	1.32988	2626.52	Depression Howard et all	PDLIM4	Transcriptome	BRAIN DPFC	TWAS	dPFC of 152 participants of European descent	FUSION	0.9865		0.323897		33846625	10.1038/s41593-021-00832-6	Wingo Nat Neurosci	BRAIN
PDLIM4	P50479	16501	CIS	Cognition_Meta	DECODE_Specific	+,NA		0.702654	0.702654	DECODE	DECODE	1.32988	2626.52	Depression Howard et all	PDLIM4	Proteiome	BRAIN	PWAS	ROS/MAP	FUSION	-2.8922		0.00383		33846625	10.1038/s41593-021-00832-6	Wingo Nat Neurosci	BRAIN
PDLIM4	P50479	16501	CIS	Cognition_Meta	DECODE_Specific	+,NA		0.702654	0.702654	DECODE	DECODE	1.32988	2626.52	SCZ	PDLIM4	Transcriptome	Brain_Frontal_Cortex_BA9	TWAS	GteX	FUSION			0.09477		34416157	10.1016/j.ajhg.2021.07.011	Ayg√ºn N et al	Brain
PDLIM4	P50479	16501	CIS	Cognition_Meta	DECODE_Specific	+,NA		0.702654	0.702654	DECODE	DECODE	1.32988	2626.52	Schizophrenia	PDLIM4	Transcriptome	brain caudate nucleus	TWAS	Gtex	Fusion			0.265723		36319771	10.1038/s41593-022-01182-7	Benjamin KJM	brain caudate nucleus
PDLIM4	P50479	16501	TRANS	BIP_PGC3_noukb	DECODE_Specific	-,NA		0.143438	0.143438	DECODE	DECODE	0.421103	976.958	SCZ	PDLIM4	Proteome	PLASMA	MR	deCODE	TwoSampleMR	0.0610446	0.0440324	0.165638		37085628	10.1007/s00439-023-02562-0	Dang et al Human Genetics	BLOOD
PDLIM4	P50479	16501	TRANS	BIP_PGC3_noukb	DECODE_Specific	-,NA		0.143438	0.143438	DECODE	DECODE	0.421103	976.958	BIP	PDLIM4	Proteome	PLASMA	MR	deCODE	TwoSampleMR	0.105461	0.0629587	0.0939182		37085628	10.1007/s00439-023-02562-0	Dang et al Human Genetics	BLOOD
PDLIM4	P50479	16501	TRANS	BIP_PGC3_noukb	DECODE_Specific	-,NA		0.143438	0.143438	DECODE	DECODE	0.421103	976.958	MDD	PDLIM4	Proteome	PLASMA	MR	deCODE	TwoSampleMR	-0.00231819	0.0221376	0.9166		37085628	10.1007/s00439-023-02562-0	Dang et al Human Genetics	BLOOD
PDLIM4	P50479	16501	TRANS	BIP_PGC3_noukb	DECODE_Specific	-,NA		0.143438	0.143438	DECODE	DECODE	0.421103	976.958	Bipolar disorder	PDLIM4	Proteome	PLASMA	MR	AGES	TwoSampleMR	0.0426054	0.0242604	0.0790589		36280454	https://doi.org/10.1016/j.biopsych.2022.08.015	Lu et al Biol Psychiatry	BLOOD
PDLIM4	P50479	16501	TRANS	BIP_PGC3_noukb	DECODE_Specific	-,NA		0.143438	0.143438	DECODE	DECODE	0.421103	976.958	Bipolar disorder	PDLIM4	Proteome	PLASMA	MR	FENLAND	TwoSampleMR	0.054943	0.0331313	0.0972487		36280454	https://doi.org/10.1016/j.biopsych.2022.08.015	Lu et al Biol Psychiatry	BLOOD
PDLIM4	P50479	16501	TRANS	BIP_PGC3_noukb	DECODE_Specific	-,NA		0.143438	0.143438	DECODE	DECODE	0.421103	976.958	Major depressive disorder	PDLIM4	Proteome	PLASMA	MR	AGES	TwoSampleMR	0.00399408	0.0109467	0.715212		36280454	https://doi.org/10.1016/j.biopsych.2022.08.015	Lu et al Biol Psychiatry	BLOOD
PDLIM4	P50479	16501	TRANS	BIP_PGC3_noukb	DECODE_Specific	-,NA		0.143438	0.143438	DECODE	DECODE	0.421103	976.958	Major depressive disorder	PDLIM4	Proteome	PLASMA	MR	FENLAND	TwoSampleMR	0.00747475	0.0151515	0.621777		36280454	https://doi.org/10.1016/j.biopsych.2022.08.015	Lu et al Biol Psychiatry	BLOOD
PDLIM4	P50479	16501	TRANS	BIP_PGC3_noukb	DECODE_Specific	-,NA		0.143438	0.143438	DECODE	DECODE	0.421103	976.958	Schizophrenia	PDLIM4	Proteome	PLASMA	MR	AGES	TwoSampleMR	0.0276686	0.0180473	0.125248		36280454	https://doi.org/10.1016/j.biopsych.2022.08.015	Lu et al Biol Psychiatry	BLOOD
PDLIM4	P50479	16501	TRANS	BIP_PGC3_noukb	DECODE_Specific	-,NA		0.143438	0.143438	DECODE	DECODE	0.421103	976.958	Schizophrenia	PDLIM4	Proteome	PLASMA	MR	FENLAND	TwoSampleMR	0.0377858	0.0248485	0.128348		36280454	https://doi.org/10.1016/j.biopsych.2022.08.015	Lu et al Biol Psychiatry	BLOOD
PDLIM4	P50479	16501	TRANS	BIP_PGC3_noukb	DECODE_Specific	-,NA		0.143438	0.143438	DECODE	DECODE	0.421103	976.958	SCZ_PGC3	PDLIM4	Transcriptome	DLPFC	MR	CMC+GTEX	MendelianRandomization			0.813864		35460606	10.1016/j.ajhg.2022.04.004	Jiang eet all Am J Hum Genet	BRAIN
PDLIM4	P50479	16501	TRANS	BIP_PGC3_noukb	DECODE_Specific	-,NA		0.143438	0.143438	DECODE	DECODE	0.421103	976.958	SCZ_PGC3	PDLIM4	Transcriptome	DLPFC	MR	CMC+GTEX	MendelianRandomization			.		35460606	10.1016/j.ajhg.2022.04.004	Jiang eet all Am J Hum Genet	BRAIN
PDLIM4	P50479	16501	TRANS	BIP_PGC3_noukb	DECODE_Specific	-,NA		0.143438	0.143438	DECODE	DECODE	0.421103	976.958	SCZ_PGC3	PDLIM4	Transcriptome	DLPFC	MR	CMC+GTEX	MendelianRandomization			0.643485		35460606	10.1016/j.ajhg.2022.04.004	Jiang eet all Am J Hum Genet	BRAIN
PDLIM4	P50479	16501	TRANS	BIP_PGC3_noukb	DECODE_Specific	-,NA		0.143438	0.143438	DECODE	DECODE	0.421103	976.958	SCZ_PGC3	PDLIM4	Transcriptome	DLPFC	MR	CMC+GTEX	EMIC			0.244898		35460606	10.1016/j.ajhg.2022.04.004	Jiang eet all Am J Hum Genet	BRAIN
PDLIM4	P50479	16501	TRANS	BIP_PGC3_noukb	DECODE_Specific	-,NA		0.143438	0.143438	DECODE	DECODE	0.421103	976.958	BIP_2019_Stahl_etall	PDLIM4	Transcriptome	DLPFC	MR	CMC+GTEX	MendelianRandomization			0.952986		35460606	10.1016/j.ajhg.2022.04.004	Jiang eet all Am J Hum Genet	BRAIN
PDLIM4	P50479	16501	TRANS	BIP_PGC3_noukb	DECODE_Specific	-,NA		0.143438	0.143438	DECODE	DECODE	0.421103	976.958	BIP_2019_Stahl_etall	PDLIM4	Transcriptome	DLPFC	MR	CMC+GTEX	MendelianRandomization			.		35460606	10.1016/j.ajhg.2022.04.004	Jiang eet all Am J Hum Genet	BRAIN
PDLIM4	P50479	16501	TRANS	BIP_PGC3_noukb	DECODE_Specific	-,NA		0.143438	0.143438	DECODE	DECODE	0.421103	976.958	BIP_2019_Stahl_etall	PDLIM4	Transcriptome	DLPFC	MR	CMC+GTEX	MendelianRandomization			0.490681		35460606	10.1016/j.ajhg.2022.04.004	Jiang eet all Am J Hum Genet	BRAIN
PDLIM4	P50479	16501	TRANS	BIP_PGC3_noukb	DECODE_Specific	-,NA		0.143438	0.143438	DECODE	DECODE	0.421103	976.958	BIP_2019_Stahl_etall	PDLIM4	Transcriptome	DLPFC	MR	CMC+GTEX	EMIC			0.463133		35460606	10.1016/j.ajhg.2022.04.004	Jiang eet all Am J Hum Genet	BRAIN
PDLIM4	P50479	16501	TRANS	BIP_PGC3_noukb	DECODE_Specific	-,NA		0.143438	0.143438	DECODE	DECODE	0.421103	976.958	Deepression_Wray_tall	PDLIM4	Proteiome	BRAIN DLPFC	MR	ROS/MAP	TwoSampleMR	-0.08	0.04	0.0455		35296807	10.1038/s41380-022-01507-9	Deng et all Mol Psychiatry	BRAIN
PDLIM4	P50479	16501	TRANS	BIP_PGC3_noukb	DECODE_Specific	-,NA		0.143438	0.143438	DECODE	DECODE	0.421103	976.958	Deepression_Wray_tall	PDLIM4	Transcriptome	BRAIN DLPFC	MR	PsychENCODE	TwoSampleMR	-0.01	0.01	0.0388		35296807	10.1038/s41380-022-01507-9	Deng et all Mol Psychiatry	BRAIN
PDLIM4	P50479	16501	TRANS	BIP_PGC3_noukb	DECODE_Specific	-,NA		0.143438	0.143438	DECODE	DECODE	0.421103	976.958	Deepression_Wray_tall	PDLIM4	Proteiome	BLOOD	MR	AGES	TwoSampleMR	0	0.01	0.715		35296807	10.1038/s41380-022-01507-9	Deng et all Mol Psychiatry	BLOOD
PDLIM4	P50479	16501	TRANS	BIP_PGC3_noukb	DECODE_Specific	-,NA		0.143438	0.143438	DECODE	DECODE	0.421103	976.958	SCZ_PGC3	PDLIM4	Transcriptome	DLPFC	SMR	CMC+GTEX	SMR	0.0105742	0.0154631	0.494082		35460606	10.1016/j.ajhg.2022.04.004	Jiang eet all Am J Hum Genet	BRAIN
PDLIM4	P50479	16501	TRANS	BIP_PGC3_noukb	DECODE_Specific	-,NA		0.143438	0.143438	DECODE	DECODE	0.421103	976.958	SCZ_PGC3	PDLIM4	Transcriptome_Transcriptlvel	DLPFC	SMR	CMC+GTEX	SMR	0.0129633	0.0192989	0.501769		35460606	10.1016/j.ajhg.2022.04.004	Jiang eet all Am J Hum Genet	BRAIN
PDLIM4	P50479	16501	TRANS	BIP_PGC3_noukb	DECODE_Specific	-,NA		0.143438	0.143438	DECODE	DECODE	0.421103	976.958	SCZ.Clozuk.2018	PDLIM4	Transcriptome	BRAIN	SMR	PsychENCODE	SMR	0.0132203	0.0122383	0.28		30545856	10.1126/science.aat8127	Gandal et all science	BRAIN
PDLIM4	P50479	16501	TRANS	BIP_PGC3_noukb	DECODE_Specific	-,NA		0.143438	0.143438	DECODE	DECODE	0.421103	976.958	BD.PGC.ruderferCell2018	PDLIM4	Transcriptome	BRAIN	SMR	PsychENCODE	SMR	-0.00398088	0.0190056	0.83409		30545856	10.1126/science.aat8127	Gandal et all science	BRAIN
PDLIM4	P50479	16501	TRANS	BIP_PGC3_noukb	DECODE_Specific	-,NA		0.143438	0.143438	DECODE	DECODE	0.421103	976.958	Depression Howard et all	PDLIM4	Proteiome	BRAIN DPFC	SMR	ROS/MAP	SMR	-0.0767263	0.039138	0.0499486		33846625	10.1038/s41593-021-00832-6	Wingo Nat Neurosci	BRAIN
PDLIM4	P50479	16501	TRANS	BIP_PGC3_noukb	DECODE_Specific	-,NA		0.143438	0.143438	DECODE	DECODE	0.421103	976.958	MDD	PDLIM4	Proteiome	BRAIN	SMR	BrainMeta	SMR	-0.0128037	0.00623013	0.0398663		37415601	10.3389/fgene.2023.1191264	Gedik et all Front Genet	BRAIN
PDLIM4	P50479	16501	TRANS	BIP_PGC3_noukb	DECODE_Specific	-,NA		0.143438	0.143438	DECODE	DECODE	0.421103	976.958	BIP	PDLIM4	Proteiome	BRAIN	SMR	BrainMeta	SMR	0.00688028	0.0133591	0.606535		37415601	10.3389/fgene.2023.1191264	Gedik et all Front Genet	BRAIN
PDLIM4	P50479	16501	TRANS	BIP_PGC3_noukb	DECODE_Specific	-,NA		0.143438	0.143438	DECODE	DECODE	0.421103	976.958	SCZ	PDLIM4	Proteiome	BRAIN	SMR	BrainMeta	SMR	0.0151885	0.0111789	0.174249		37415601	10.3389/fgene.2023.1191264	Gedik et all Front Genet	BRAIN
PDLIM4	P50479	16501	TRANS	BIP_PGC3_noukb	DECODE_Specific	-,NA		0.143438	0.143438	DECODE	DECODE	0.421103	976.958	SCZ	PDLIM4	Proteiome	BLOOD	SMR	deCODE	SMR	0.0721196	0.0473095	0.127404		37415601	10.3389/fgene.2023.1191264	Gedik et all Front Genet	BLOOD
PDLIM4	P50479	16501	TRANS	BIP_PGC3_noukb	DECODE_Specific	-,NA		0.143438	0.143438	DECODE	DECODE	0.421103	976.958	MDD	PDLIM4	Proteiome	BRAIN	SMR	Wingo et al., 2022, in 722 samples	SMR	-0.0158311	0.00798049	0.047286		37415601	10.3389/fgene.2023.1191264	Gedik et all Front Genet	BRAIN
PDLIM4	P50479	16501	TRANS	BIP_PGC3_noukb	DECODE_Specific	-,NA		0.143438	0.143438	DECODE	DECODE	0.421103	976.958	BIP	PDLIM4	Proteiome	BRAIN	SMR	Wingo et al., 2022, in 722 samples	SMR	0.00896568	0.0170721	0.599469		37415601	10.3389/fgene.2023.1191264	Gedik et all Front Genet	BRAIN
PDLIM4	P50479	16501	TRANS	BIP_PGC3_noukb	DECODE_Specific	-,NA		0.143438	0.143438	DECODE	DECODE	0.421103	976.958	SCZ	PDLIM4	Proteiome	BRAIN	SMR	Wingo et al., 2022, in 722 samples	SMR	0.0194057	0.0143023	0.174838		37415601	10.3389/fgene.2023.1191264	Gedik et all Front Genet	BRAIN
PDLIM4	P50479	16501	TRANS	BIP_PGC3_noukb	DECODE_Specific	-,NA		0.143438	0.143438	DECODE	DECODE	0.421103	976.958	MDD	PDLIM4	Proteiome	BLOOD	SMR	deCODE	SMR	0.0162225	0.0285981	0.570539		37415601	10.3389/fgene.2023.1191264	Gedik et all Front Genet	BLOOD
PDLIM4	P50479	16501	TRANS	BIP_PGC3_noukb	DECODE_Specific	-,NA		0.143438	0.143438	DECODE	DECODE	0.421103	976.958	BIP	PDLIM4	Proteiome	BLOOD	SMR	deCODE	SMR	0.105461	0.0632579	0.0954829		37415601	10.3389/fgene.2023.1191264	Gedik et all Front Genet	BLOOD
PDLIM4	P50479	16501	TRANS	BIP_PGC3_noukb	DECODE_Specific	-,NA		0.143438	0.143438	DECODE	DECODE	0.421103	976.958	SCZ	PDLIM4	Transcriptome	BRAIN_DLPFC	TWAS	CMC	FUSION	0.99392		0.32		31691811	10.1093/hmg/ddz253	Hall et al Hum Mol Genet	BRAIN
PDLIM4	P50479	16501	TRANS	BIP_PGC3_noukb	DECODE_Specific	-,NA		0.143438	0.143438	DECODE	DECODE	0.421103	976.958	SCZ.Clozuk.2018	PDLIM4	Transcriptome	BRAIN	TWAS	PsychENCODE	FUSION	1.26887		0.204		30545856	10.1126/science.aat8127	Gandal et all science	BRAIN
PDLIM4	P50479	16501	TRANS	BIP_PGC3_noukb	DECODE_Specific	-,NA		0.143438	0.143438	DECODE	DECODE	0.421103	976.958	BD.PGC.ruderferCell2018	PDLIM4	Transcriptome	BRAIN	TWAS	PsychENCODE	FUSION	-0.197611		0.843		30545856	10.1126/science.aat8127	Gandal et all science	BRAIN
PDLIM4	P50479	16501	TRANS	BIP_PGC3_noukb	DECODE_Specific	-,NA		0.143438	0.143438	DECODE	DECODE	0.421103	976.958	Depression Howard et all	PDLIM4	Proteiome	BRAIN DPFC	PWAS	ROS/MAP	FUSION	-2.4056		0.016147		33846625	10.1038/s41593-021-00832-6	Wingo Nat Neurosci	BRAIN
PDLIM4	P50479	16501	TRANS	BIP_PGC3_noukb	DECODE_Specific	-,NA		0.143438	0.143438	DECODE	DECODE	0.421103	976.958	Depression Howard et all	PDLIM4	Transcriptome	BRAIN DPFC	TWAS	dPFC of 152 participants of European descent	FUSION	0.9865		0.323897		33846625	10.1038/s41593-021-00832-6	Wingo Nat Neurosci	BRAIN
PDLIM4	P50479	16501	TRANS	BIP_PGC3_noukb	DECODE_Specific	-,NA		0.143438	0.143438	DECODE	DECODE	0.421103	976.958	Depression Howard et all	PDLIM4	Proteiome	BRAIN	PWAS	ROS/MAP	FUSION	-2.8922		0.00383		33846625	10.1038/s41593-021-00832-6	Wingo Nat Neurosci	BRAIN
PDLIM4	P50479	16501	TRANS	BIP_PGC3_noukb	DECODE_Specific	-,NA		0.143438	0.143438	DECODE	DECODE	0.421103	976.958	SCZ	PDLIM4	Transcriptome	Brain_Frontal_Cortex_BA9	TWAS	GteX	FUSION			0.09477		34416157	10.1016/j.ajhg.2021.07.011	Ayg√ºn N et al	Brain
PDLIM4	P50479	16501	TRANS	BIP_PGC3_noukb	DECODE_Specific	-,NA		0.143438	0.143438	DECODE	DECODE	0.421103	976.958	Schizophrenia	PDLIM4	Transcriptome	brain caudate nucleus	TWAS	Gtex	Fusion			0.265723		36319771	10.1038/s41593-022-01182-7	Benjamin KJM	brain caudate nucleus
PDLIM4	P50479	16501	TRANS	Cognition_Meta	DECODE_Specific	+,NA		0.463215	0.463215	DECODE	DECODE	1.04365	3154.96	SCZ	PDLIM4	Proteome	PLASMA	MR	deCODE	TwoSampleMR	0.0610446	0.0440324	0.165638		37085628	10.1007/s00439-023-02562-0	Dang et al Human Genetics	BLOOD
PDLIM4	P50479	16501	TRANS	Cognition_Meta	DECODE_Specific	+,NA		0.463215	0.463215	DECODE	DECODE	1.04365	3154.96	BIP	PDLIM4	Proteome	PLASMA	MR	deCODE	TwoSampleMR	0.105461	0.0629587	0.0939182		37085628	10.1007/s00439-023-02562-0	Dang et al Human Genetics	BLOOD
PDLIM4	P50479	16501	TRANS	Cognition_Meta	DECODE_Specific	+,NA		0.463215	0.463215	DECODE	DECODE	1.04365	3154.96	MDD	PDLIM4	Proteome	PLASMA	MR	deCODE	TwoSampleMR	-0.00231819	0.0221376	0.9166		37085628	10.1007/s00439-023-02562-0	Dang et al Human Genetics	BLOOD
PDLIM4	P50479	16501	TRANS	Cognition_Meta	DECODE_Specific	+,NA		0.463215	0.463215	DECODE	DECODE	1.04365	3154.96	Bipolar disorder	PDLIM4	Proteome	PLASMA	MR	AGES	TwoSampleMR	0.0426054	0.0242604	0.0790589		36280454	https://doi.org/10.1016/j.biopsych.2022.08.015	Lu et al Biol Psychiatry	BLOOD
PDLIM4	P50479	16501	TRANS	Cognition_Meta	DECODE_Specific	+,NA		0.463215	0.463215	DECODE	DECODE	1.04365	3154.96	Bipolar disorder	PDLIM4	Proteome	PLASMA	MR	FENLAND	TwoSampleMR	0.054943	0.0331313	0.0972487		36280454	https://doi.org/10.1016/j.biopsych.2022.08.015	Lu et al Biol Psychiatry	BLOOD
PDLIM4	P50479	16501	TRANS	Cognition_Meta	DECODE_Specific	+,NA		0.463215	0.463215	DECODE	DECODE	1.04365	3154.96	Major depressive disorder	PDLIM4	Proteome	PLASMA	MR	AGES	TwoSampleMR	0.00399408	0.0109467	0.715212		36280454	https://doi.org/10.1016/j.biopsych.2022.08.015	Lu et al Biol Psychiatry	BLOOD
PDLIM4	P50479	16501	TRANS	Cognition_Meta	DECODE_Specific	+,NA		0.463215	0.463215	DECODE	DECODE	1.04365	3154.96	Major depressive disorder	PDLIM4	Proteome	PLASMA	MR	FENLAND	TwoSampleMR	0.00747475	0.0151515	0.621777		36280454	https://doi.org/10.1016/j.biopsych.2022.08.015	Lu et al Biol Psychiatry	BLOOD
PDLIM4	P50479	16501	TRANS	Cognition_Meta	DECODE_Specific	+,NA		0.463215	0.463215	DECODE	DECODE	1.04365	3154.96	Schizophrenia	PDLIM4	Proteome	PLASMA	MR	AGES	TwoSampleMR	0.0276686	0.0180473	0.125248		36280454	https://doi.org/10.1016/j.biopsych.2022.08.015	Lu et al Biol Psychiatry	BLOOD
PDLIM4	P50479	16501	TRANS	Cognition_Meta	DECODE_Specific	+,NA		0.463215	0.463215	DECODE	DECODE	1.04365	3154.96	Schizophrenia	PDLIM4	Proteome	PLASMA	MR	FENLAND	TwoSampleMR	0.0377858	0.0248485	0.128348		36280454	https://doi.org/10.1016/j.biopsych.2022.08.015	Lu et al Biol Psychiatry	BLOOD
PDLIM4	P50479	16501	TRANS	Cognition_Meta	DECODE_Specific	+,NA		0.463215	0.463215	DECODE	DECODE	1.04365	3154.96	SCZ_PGC3	PDLIM4	Transcriptome	DLPFC	MR	CMC+GTEX	MendelianRandomization			0.813864		35460606	10.1016/j.ajhg.2022.04.004	Jiang eet all Am J Hum Genet	BRAIN
PDLIM4	P50479	16501	TRANS	Cognition_Meta	DECODE_Specific	+,NA		0.463215	0.463215	DECODE	DECODE	1.04365	3154.96	SCZ_PGC3	PDLIM4	Transcriptome	DLPFC	MR	CMC+GTEX	MendelianRandomization			.		35460606	10.1016/j.ajhg.2022.04.004	Jiang eet all Am J Hum Genet	BRAIN
PDLIM4	P50479	16501	TRANS	Cognition_Meta	DECODE_Specific	+,NA		0.463215	0.463215	DECODE	DECODE	1.04365	3154.96	SCZ_PGC3	PDLIM4	Transcriptome	DLPFC	MR	CMC+GTEX	MendelianRandomization			0.643485		35460606	10.1016/j.ajhg.2022.04.004	Jiang eet all Am J Hum Genet	BRAIN
PDLIM4	P50479	16501	TRANS	Cognition_Meta	DECODE_Specific	+,NA		0.463215	0.463215	DECODE	DECODE	1.04365	3154.96	SCZ_PGC3	PDLIM4	Transcriptome	DLPFC	MR	CMC+GTEX	EMIC			0.244898		35460606	10.1016/j.ajhg.2022.04.004	Jiang eet all Am J Hum Genet	BRAIN
PDLIM4	P50479	16501	TRANS	Cognition_Meta	DECODE_Specific	+,NA		0.463215	0.463215	DECODE	DECODE	1.04365	3154.96	BIP_2019_Stahl_etall	PDLIM4	Transcriptome	DLPFC	MR	CMC+GTEX	MendelianRandomization			0.952986		35460606	10.1016/j.ajhg.2022.04.004	Jiang eet all Am J Hum Genet	BRAIN
PDLIM4	P50479	16501	TRANS	Cognition_Meta	DECODE_Specific	+,NA		0.463215	0.463215	DECODE	DECODE	1.04365	3154.96	BIP_2019_Stahl_etall	PDLIM4	Transcriptome	DLPFC	MR	CMC+GTEX	MendelianRandomization			.		35460606	10.1016/j.ajhg.2022.04.004	Jiang eet all Am J Hum Genet	BRAIN
PDLIM4	P50479	16501	TRANS	Cognition_Meta	DECODE_Specific	+,NA		0.463215	0.463215	DECODE	DECODE	1.04365	3154.96	BIP_2019_Stahl_etall	PDLIM4	Transcriptome	DLPFC	MR	CMC+GTEX	MendelianRandomization			0.490681		35460606	10.1016/j.ajhg.2022.04.004	Jiang eet all Am J Hum Genet	BRAIN
PDLIM4	P50479	16501	TRANS	Cognition_Meta	DECODE_Specific	+,NA		0.463215	0.463215	DECODE	DECODE	1.04365	3154.96	BIP_2019_Stahl_etall	PDLIM4	Transcriptome	DLPFC	MR	CMC+GTEX	EMIC			0.463133		35460606	10.1016/j.ajhg.2022.04.004	Jiang eet all Am J Hum Genet	BRAIN
PDLIM4	P50479	16501	TRANS	Cognition_Meta	DECODE_Specific	+,NA		0.463215	0.463215	DECODE	DECODE	1.04365	3154.96	Deepression_Wray_tall	PDLIM4	Proteiome	BRAIN DLPFC	MR	ROS/MAP	TwoSampleMR	-0.08	0.04	0.0455		35296807	10.1038/s41380-022-01507-9	Deng et all Mol Psychiatry	BRAIN
PDLIM4	P50479	16501	TRANS	Cognition_Meta	DECODE_Specific	+,NA		0.463215	0.463215	DECODE	DECODE	1.04365	3154.96	Deepression_Wray_tall	PDLIM4	Transcriptome	BRAIN DLPFC	MR	PsychENCODE	TwoSampleMR	-0.01	0.01	0.0388		35296807	10.1038/s41380-022-01507-9	Deng et all Mol Psychiatry	BRAIN
PDLIM4	P50479	16501	TRANS	Cognition_Meta	DECODE_Specific	+,NA		0.463215	0.463215	DECODE	DECODE	1.04365	3154.96	Deepression_Wray_tall	PDLIM4	Proteiome	BLOOD	MR	AGES	TwoSampleMR	0	0.01	0.715		35296807	10.1038/s41380-022-01507-9	Deng et all Mol Psychiatry	BLOOD
PDLIM4	P50479	16501	TRANS	Cognition_Meta	DECODE_Specific	+,NA		0.463215	0.463215	DECODE	DECODE	1.04365	3154.96	SCZ_PGC3	PDLIM4	Transcriptome	DLPFC	SMR	CMC+GTEX	SMR	0.0105742	0.0154631	0.494082		35460606	10.1016/j.ajhg.2022.04.004	Jiang eet all Am J Hum Genet	BRAIN
PDLIM4	P50479	16501	TRANS	Cognition_Meta	DECODE_Specific	+,NA		0.463215	0.463215	DECODE	DECODE	1.04365	3154.96	SCZ_PGC3	PDLIM4	Transcriptome_Transcriptlvel	DLPFC	SMR	CMC+GTEX	SMR	0.0129633	0.0192989	0.501769		35460606	10.1016/j.ajhg.2022.04.004	Jiang eet all Am J Hum Genet	BRAIN
PDLIM4	P50479	16501	TRANS	Cognition_Meta	DECODE_Specific	+,NA		0.463215	0.463215	DECODE	DECODE	1.04365	3154.96	SCZ.Clozuk.2018	PDLIM4	Transcriptome	BRAIN	SMR	PsychENCODE	SMR	0.0132203	0.0122383	0.28		30545856	10.1126/science.aat8127	Gandal et all science	BRAIN
PDLIM4	P50479	16501	TRANS	Cognition_Meta	DECODE_Specific	+,NA		0.463215	0.463215	DECODE	DECODE	1.04365	3154.96	BD.PGC.ruderferCell2018	PDLIM4	Transcriptome	BRAIN	SMR	PsychENCODE	SMR	-0.00398088	0.0190056	0.83409		30545856	10.1126/science.aat8127	Gandal et all science	BRAIN
PDLIM4	P50479	16501	TRANS	Cognition_Meta	DECODE_Specific	+,NA		0.463215	0.463215	DECODE	DECODE	1.04365	3154.96	Depression Howard et all	PDLIM4	Proteiome	BRAIN DPFC	SMR	ROS/MAP	SMR	-0.0767263	0.039138	0.0499486		33846625	10.1038/s41593-021-00832-6	Wingo Nat Neurosci	BRAIN
PDLIM4	P50479	16501	TRANS	Cognition_Meta	DECODE_Specific	+,NA		0.463215	0.463215	DECODE	DECODE	1.04365	3154.96	MDD	PDLIM4	Proteiome	BRAIN	SMR	BrainMeta	SMR	-0.0128037	0.00623013	0.0398663		37415601	10.3389/fgene.2023.1191264	Gedik et all Front Genet	BRAIN
PDLIM4	P50479	16501	TRANS	Cognition_Meta	DECODE_Specific	+,NA		0.463215	0.463215	DECODE	DECODE	1.04365	3154.96	BIP	PDLIM4	Proteiome	BRAIN	SMR	BrainMeta	SMR	0.00688028	0.0133591	0.606535		37415601	10.3389/fgene.2023.1191264	Gedik et all Front Genet	BRAIN
PDLIM4	P50479	16501	TRANS	Cognition_Meta	DECODE_Specific	+,NA		0.463215	0.463215	DECODE	DECODE	1.04365	3154.96	SCZ	PDLIM4	Proteiome	BRAIN	SMR	BrainMeta	SMR	0.0151885	0.0111789	0.174249		37415601	10.3389/fgene.2023.1191264	Gedik et all Front Genet	BRAIN
PDLIM4	P50479	16501	TRANS	Cognition_Meta	DECODE_Specific	+,NA		0.463215	0.463215	DECODE	DECODE	1.04365	3154.96	SCZ	PDLIM4	Proteiome	BLOOD	SMR	deCODE	SMR	0.0721196	0.0473095	0.127404		37415601	10.3389/fgene.2023.1191264	Gedik et all Front Genet	BLOOD
PDLIM4	P50479	16501	TRANS	Cognition_Meta	DECODE_Specific	+,NA		0.463215	0.463215	DECODE	DECODE	1.04365	3154.96	MDD	PDLIM4	Proteiome	BRAIN	SMR	Wingo et al., 2022, in 722 samples	SMR	-0.0158311	0.00798049	0.047286		37415601	10.3389/fgene.2023.1191264	Gedik et all Front Genet	BRAIN
PDLIM4	P50479	16501	TRANS	Cognition_Meta	DECODE_Specific	+,NA		0.463215	0.463215	DECODE	DECODE	1.04365	3154.96	BIP	PDLIM4	Proteiome	BRAIN	SMR	Wingo et al., 2022, in 722 samples	SMR	0.00896568	0.0170721	0.599469		37415601	10.3389/fgene.2023.1191264	Gedik et all Front Genet	BRAIN
PDLIM4	P50479	16501	TRANS	Cognition_Meta	DECODE_Specific	+,NA		0.463215	0.463215	DECODE	DECODE	1.04365	3154.96	SCZ	PDLIM4	Proteiome	BRAIN	SMR	Wingo et al., 2022, in 722 samples	SMR	0.0194057	0.0143023	0.174838		37415601	10.3389/fgene.2023.1191264	Gedik et all Front Genet	BRAIN
PDLIM4	P50479	16501	TRANS	Cognition_Meta	DECODE_Specific	+,NA		0.463215	0.463215	DECODE	DECODE	1.04365	3154.96	MDD	PDLIM4	Proteiome	BLOOD	SMR	deCODE	SMR	0.0162225	0.0285981	0.570539		37415601	10.3389/fgene.2023.1191264	Gedik et all Front Genet	BLOOD
PDLIM4	P50479	16501	TRANS	Cognition_Meta	DECODE_Specific	+,NA		0.463215	0.463215	DECODE	DECODE	1.04365	3154.96	BIP	PDLIM4	Proteiome	BLOOD	SMR	deCODE	SMR	0.105461	0.0632579	0.0954829		37415601	10.3389/fgene.2023.1191264	Gedik et all Front Genet	BLOOD
PDLIM4	P50479	16501	TRANS	Cognition_Meta	DECODE_Specific	+,NA		0.463215	0.463215	DECODE	DECODE	1.04365	3154.96	SCZ	PDLIM4	Transcriptome	BRAIN_DLPFC	TWAS	CMC	FUSION	0.99392		0.32		31691811	10.1093/hmg/ddz253	Hall et al Hum Mol Genet	BRAIN
PDLIM4	P50479	16501	TRANS	Cognition_Meta	DECODE_Specific	+,NA		0.463215	0.463215	DECODE	DECODE	1.04365	3154.96	SCZ.Clozuk.2018	PDLIM4	Transcriptome	BRAIN	TWAS	PsychENCODE	FUSION	1.26887		0.204		30545856	10.1126/science.aat8127	Gandal et all science	BRAIN
PDLIM4	P50479	16501	TRANS	Cognition_Meta	DECODE_Specific	+,NA		0.463215	0.463215	DECODE	DECODE	1.04365	3154.96	BD.PGC.ruderferCell2018	PDLIM4	Transcriptome	BRAIN	TWAS	PsychENCODE	FUSION	-0.197611		0.843		30545856	10.1126/science.aat8127	Gandal et all science	BRAIN
PDLIM4	P50479	16501	TRANS	Cognition_Meta	DECODE_Specific	+,NA		0.463215	0.463215	DECODE	DECODE	1.04365	3154.96	Depression Howard et all	PDLIM4	Proteiome	BRAIN DPFC	PWAS	ROS/MAP	FUSION	-2.4056		0.016147		33846625	10.1038/s41593-021-00832-6	Wingo Nat Neurosci	BRAIN
PDLIM4	P50479	16501	TRANS	Cognition_Meta	DECODE_Specific	+,NA		0.463215	0.463215	DECODE	DECODE	1.04365	3154.96	Depression Howard et all	PDLIM4	Transcriptome	BRAIN DPFC	TWAS	dPFC of 152 participants of European descent	FUSION	0.9865		0.323897		33846625	10.1038/s41593-021-00832-6	Wingo Nat Neurosci	BRAIN
PDLIM4	P50479	16501	TRANS	Cognition_Meta	DECODE_Specific	+,NA		0.463215	0.463215	DECODE	DECODE	1.04365	3154.96	Depression Howard et all	PDLIM4	Proteiome	BRAIN	PWAS	ROS/MAP	FUSION	-2.8922		0.00383		33846625	10.1038/s41593-021-00832-6	Wingo Nat Neurosci	BRAIN
PDLIM4	P50479	16501	TRANS	Cognition_Meta	DECODE_Specific	+,NA		0.463215	0.463215	DECODE	DECODE	1.04365	3154.96	SCZ	PDLIM4	Transcriptome	Brain_Frontal_Cortex_BA9	TWAS	GteX	FUSION			0.09477		34416157	10.1016/j.ajhg.2021.07.011	Ayg√ºn N et al	Brain
PDLIM4	P50479	16501	TRANS	Cognition_Meta	DECODE_Specific	+,NA		0.463215	0.463215	DECODE	DECODE	1.04365	3154.96	Schizophrenia	PDLIM4	Transcriptome	brain caudate nucleus	TWAS	Gtex	Fusion			0.265723		36319771	10.1038/s41593-022-01182-7	Benjamin KJM	brain caudate nucleus
PDLIM4	P50479	16501	TRANS	Depression_iPSYCH_2023	DECODE_Specific	+,NA		0.574303	0.574303	DECODE	DECODE	1.43492	3911.58	SCZ	PDLIM4	Proteome	PLASMA	MR	deCODE	TwoSampleMR	0.0610446	0.0440324	0.165638		37085628	10.1007/s00439-023-02562-0	Dang et al Human Genetics	BLOOD
PDLIM4	P50479	16501	TRANS	Depression_iPSYCH_2023	DECODE_Specific	+,NA		0.574303	0.574303	DECODE	DECODE	1.43492	3911.58	BIP	PDLIM4	Proteome	PLASMA	MR	deCODE	TwoSampleMR	0.105461	0.0629587	0.0939182		37085628	10.1007/s00439-023-02562-0	Dang et al Human Genetics	BLOOD
PDLIM4	P50479	16501	TRANS	Depression_iPSYCH_2023	DECODE_Specific	+,NA		0.574303	0.574303	DECODE	DECODE	1.43492	3911.58	MDD	PDLIM4	Proteome	PLASMA	MR	deCODE	TwoSampleMR	-0.00231819	0.0221376	0.9166		37085628	10.1007/s00439-023-02562-0	Dang et al Human Genetics	BLOOD
PDLIM4	P50479	16501	TRANS	Depression_iPSYCH_2023	DECODE_Specific	+,NA		0.574303	0.574303	DECODE	DECODE	1.43492	3911.58	Bipolar disorder	PDLIM4	Proteome	PLASMA	MR	AGES	TwoSampleMR	0.0426054	0.0242604	0.0790589		36280454	https://doi.org/10.1016/j.biopsych.2022.08.015	Lu et al Biol Psychiatry	BLOOD
PDLIM4	P50479	16501	TRANS	Depression_iPSYCH_2023	DECODE_Specific	+,NA		0.574303	0.574303	DECODE	DECODE	1.43492	3911.58	Bipolar disorder	PDLIM4	Proteome	PLASMA	MR	FENLAND	TwoSampleMR	0.054943	0.0331313	0.0972487		36280454	https://doi.org/10.1016/j.biopsych.2022.08.015	Lu et al Biol Psychiatry	BLOOD
PDLIM4	P50479	16501	TRANS	Depression_iPSYCH_2023	DECODE_Specific	+,NA		0.574303	0.574303	DECODE	DECODE	1.43492	3911.58	Major depressive disorder	PDLIM4	Proteome	PLASMA	MR	AGES	TwoSampleMR	0.00399408	0.0109467	0.715212		36280454	https://doi.org/10.1016/j.biopsych.2022.08.015	Lu et al Biol Psychiatry	BLOOD
PDLIM4	P50479	16501	TRANS	Depression_iPSYCH_2023	DECODE_Specific	+,NA		0.574303	0.574303	DECODE	DECODE	1.43492	3911.58	Major depressive disorder	PDLIM4	Proteome	PLASMA	MR	FENLAND	TwoSampleMR	0.00747475	0.0151515	0.621777		36280454	https://doi.org/10.1016/j.biopsych.2022.08.015	Lu et al Biol Psychiatry	BLOOD
PDLIM4	P50479	16501	TRANS	Depression_iPSYCH_2023	DECODE_Specific	+,NA		0.574303	0.574303	DECODE	DECODE	1.43492	3911.58	Schizophrenia	PDLIM4	Proteome	PLASMA	MR	AGES	TwoSampleMR	0.0276686	0.0180473	0.125248		36280454	https://doi.org/10.1016/j.biopsych.2022.08.015	Lu et al Biol Psychiatry	BLOOD
PDLIM4	P50479	16501	TRANS	Depression_iPSYCH_2023	DECODE_Specific	+,NA		0.574303	0.574303	DECODE	DECODE	1.43492	3911.58	Schizophrenia	PDLIM4	Proteome	PLASMA	MR	FENLAND	TwoSampleMR	0.0377858	0.0248485	0.128348		36280454	https://doi.org/10.1016/j.biopsych.2022.08.015	Lu et al Biol Psychiatry	BLOOD
PDLIM4	P50479	16501	TRANS	Depression_iPSYCH_2023	DECODE_Specific	+,NA		0.574303	0.574303	DECODE	DECODE	1.43492	3911.58	SCZ_PGC3	PDLIM4	Transcriptome	DLPFC	MR	CMC+GTEX	MendelianRandomization			0.813864		35460606	10.1016/j.ajhg.2022.04.004	Jiang eet all Am J Hum Genet	BRAIN
PDLIM4	P50479	16501	TRANS	Depression_iPSYCH_2023	DECODE_Specific	+,NA		0.574303	0.574303	DECODE	DECODE	1.43492	3911.58	SCZ_PGC3	PDLIM4	Transcriptome	DLPFC	MR	CMC+GTEX	MendelianRandomization			.		35460606	10.1016/j.ajhg.2022.04.004	Jiang eet all Am J Hum Genet	BRAIN
PDLIM4	P50479	16501	TRANS	Depression_iPSYCH_2023	DECODE_Specific	+,NA		0.574303	0.574303	DECODE	DECODE	1.43492	3911.58	SCZ_PGC3	PDLIM4	Transcriptome	DLPFC	MR	CMC+GTEX	MendelianRandomization			0.643485		35460606	10.1016/j.ajhg.2022.04.004	Jiang eet all Am J Hum Genet	BRAIN
PDLIM4	P50479	16501	TRANS	Depression_iPSYCH_2023	DECODE_Specific	+,NA		0.574303	0.574303	DECODE	DECODE	1.43492	3911.58	SCZ_PGC3	PDLIM4	Transcriptome	DLPFC	MR	CMC+GTEX	EMIC			0.244898		35460606	10.1016/j.ajhg.2022.04.004	Jiang eet all Am J Hum Genet	BRAIN
PDLIM4	P50479	16501	TRANS	Depression_iPSYCH_2023	DECODE_Specific	+,NA		0.574303	0.574303	DECODE	DECODE	1.43492	3911.58	BIP_2019_Stahl_etall	PDLIM4	Transcriptome	DLPFC	MR	CMC+GTEX	MendelianRandomization			0.952986		35460606	10.1016/j.ajhg.2022.04.004	Jiang eet all Am J Hum Genet	BRAIN
PDLIM4	P50479	16501	TRANS	Depression_iPSYCH_2023	DECODE_Specific	+,NA		0.574303	0.574303	DECODE	DECODE	1.43492	3911.58	BIP_2019_Stahl_etall	PDLIM4	Transcriptome	DLPFC	MR	CMC+GTEX	MendelianRandomization			.		35460606	10.1016/j.ajhg.2022.04.004	Jiang eet all Am J Hum Genet	BRAIN
PDLIM4	P50479	16501	TRANS	Depression_iPSYCH_2023	DECODE_Specific	+,NA		0.574303	0.574303	DECODE	DECODE	1.43492	3911.58	BIP_2019_Stahl_etall	PDLIM4	Transcriptome	DLPFC	MR	CMC+GTEX	MendelianRandomization			0.490681		35460606	10.1016/j.ajhg.2022.04.004	Jiang eet all Am J Hum Genet	BRAIN
PDLIM4	P50479	16501	TRANS	Depression_iPSYCH_2023	DECODE_Specific	+,NA		0.574303	0.574303	DECODE	DECODE	1.43492	3911.58	BIP_2019_Stahl_etall	PDLIM4	Transcriptome	DLPFC	MR	CMC+GTEX	EMIC			0.463133		35460606	10.1016/j.ajhg.2022.04.004	Jiang eet all Am J Hum Genet	BRAIN
PDLIM4	P50479	16501	TRANS	Depression_iPSYCH_2023	DECODE_Specific	+,NA		0.574303	0.574303	DECODE	DECODE	1.43492	3911.58	Deepression_Wray_tall	PDLIM4	Proteiome	BRAIN DLPFC	MR	ROS/MAP	TwoSampleMR	-0.08	0.04	0.0455		35296807	10.1038/s41380-022-01507-9	Deng et all Mol Psychiatry	BRAIN
PDLIM4	P50479	16501	TRANS	Depression_iPSYCH_2023	DECODE_Specific	+,NA		0.574303	0.574303	DECODE	DECODE	1.43492	3911.58	Deepression_Wray_tall	PDLIM4	Transcriptome	BRAIN DLPFC	MR	PsychENCODE	TwoSampleMR	-0.01	0.01	0.0388		35296807	10.1038/s41380-022-01507-9	Deng et all Mol Psychiatry	BRAIN
PDLIM4	P50479	16501	TRANS	Depression_iPSYCH_2023	DECODE_Specific	+,NA		0.574303	0.574303	DECODE	DECODE	1.43492	3911.58	Deepression_Wray_tall	PDLIM4	Proteiome	BLOOD	MR	AGES	TwoSampleMR	0	0.01	0.715		35296807	10.1038/s41380-022-01507-9	Deng et all Mol Psychiatry	BLOOD
PDLIM4	P50479	16501	TRANS	Depression_iPSYCH_2023	DECODE_Specific	+,NA		0.574303	0.574303	DECODE	DECODE	1.43492	3911.58	SCZ_PGC3	PDLIM4	Transcriptome	DLPFC	SMR	CMC+GTEX	SMR	0.0105742	0.0154631	0.494082		35460606	10.1016/j.ajhg.2022.04.004	Jiang eet all Am J Hum Genet	BRAIN
PDLIM4	P50479	16501	TRANS	Depression_iPSYCH_2023	DECODE_Specific	+,NA		0.574303	0.574303	DECODE	DECODE	1.43492	3911.58	SCZ_PGC3	PDLIM4	Transcriptome_Transcriptlvel	DLPFC	SMR	CMC+GTEX	SMR	0.0129633	0.0192989	0.501769		35460606	10.1016/j.ajhg.2022.04.004	Jiang eet all Am J Hum Genet	BRAIN
PDLIM4	P50479	16501	TRANS	Depression_iPSYCH_2023	DECODE_Specific	+,NA		0.574303	0.574303	DECODE	DECODE	1.43492	3911.58	SCZ.Clozuk.2018	PDLIM4	Transcriptome	BRAIN	SMR	PsychENCODE	SMR	0.0132203	0.0122383	0.28		30545856	10.1126/science.aat8127	Gandal et all science	BRAIN
PDLIM4	P50479	16501	TRANS	Depression_iPSYCH_2023	DECODE_Specific	+,NA		0.574303	0.574303	DECODE	DECODE	1.43492	3911.58	BD.PGC.ruderferCell2018	PDLIM4	Transcriptome	BRAIN	SMR	PsychENCODE	SMR	-0.00398088	0.0190056	0.83409		30545856	10.1126/science.aat8127	Gandal et all science	BRAIN
PDLIM4	P50479	16501	TRANS	Depression_iPSYCH_2023	DECODE_Specific	+,NA		0.574303	0.574303	DECODE	DECODE	1.43492	3911.58	Depression Howard et all	PDLIM4	Proteiome	BRAIN DPFC	SMR	ROS/MAP	SMR	-0.0767263	0.039138	0.0499486		33846625	10.1038/s41593-021-00832-6	Wingo Nat Neurosci	BRAIN
PDLIM4	P50479	16501	TRANS	Depression_iPSYCH_2023	DECODE_Specific	+,NA		0.574303	0.574303	DECODE	DECODE	1.43492	3911.58	MDD	PDLIM4	Proteiome	BRAIN	SMR	BrainMeta	SMR	-0.0128037	0.00623013	0.0398663		37415601	10.3389/fgene.2023.1191264	Gedik et all Front Genet	BRAIN
PDLIM4	P50479	16501	TRANS	Depression_iPSYCH_2023	DECODE_Specific	+,NA		0.574303	0.574303	DECODE	DECODE	1.43492	3911.58	BIP	PDLIM4	Proteiome	BRAIN	SMR	BrainMeta	SMR	0.00688028	0.0133591	0.606535		37415601	10.3389/fgene.2023.1191264	Gedik et all Front Genet	BRAIN
PDLIM4	P50479	16501	TRANS	Depression_iPSYCH_2023	DECODE_Specific	+,NA		0.574303	0.574303	DECODE	DECODE	1.43492	3911.58	SCZ	PDLIM4	Proteiome	BRAIN	SMR	BrainMeta	SMR	0.0151885	0.0111789	0.174249		37415601	10.3389/fgene.2023.1191264	Gedik et all Front Genet	BRAIN
PDLIM4	P50479	16501	TRANS	Depression_iPSYCH_2023	DECODE_Specific	+,NA		0.574303	0.574303	DECODE	DECODE	1.43492	3911.58	SCZ	PDLIM4	Proteiome	BLOOD	SMR	deCODE	SMR	0.0721196	0.0473095	0.127404		37415601	10.3389/fgene.2023.1191264	Gedik et all Front Genet	BLOOD
PDLIM4	P50479	16501	TRANS	Depression_iPSYCH_2023	DECODE_Specific	+,NA		0.574303	0.574303	DECODE	DECODE	1.43492	3911.58	MDD	PDLIM4	Proteiome	BRAIN	SMR	Wingo et al., 2022, in 722 samples	SMR	-0.0158311	0.00798049	0.047286		37415601	10.3389/fgene.2023.1191264	Gedik et all Front Genet	BRAIN
PDLIM4	P50479	16501	TRANS	Depression_iPSYCH_2023	DECODE_Specific	+,NA		0.574303	0.574303	DECODE	DECODE	1.43492	3911.58	BIP	PDLIM4	Proteiome	BRAIN	SMR	Wingo et al., 2022, in 722 samples	SMR	0.00896568	0.0170721	0.599469		37415601	10.3389/fgene.2023.1191264	Gedik et all Front Genet	BRAIN
PDLIM4	P50479	16501	TRANS	Depression_iPSYCH_2023	DECODE_Specific	+,NA		0.574303	0.574303	DECODE	DECODE	1.43492	3911.58	SCZ	PDLIM4	Proteiome	BRAIN	SMR	Wingo et al., 2022, in 722 samples	SMR	0.0194057	0.0143023	0.174838		37415601	10.3389/fgene.2023.1191264	Gedik et all Front Genet	BRAIN
PDLIM4	P50479	16501	TRANS	Depression_iPSYCH_2023	DECODE_Specific	+,NA		0.574303	0.574303	DECODE	DECODE	1.43492	3911.58	MDD	PDLIM4	Proteiome	BLOOD	SMR	deCODE	SMR	0.0162225	0.0285981	0.570539		37415601	10.3389/fgene.2023.1191264	Gedik et all Front Genet	BLOOD
PDLIM4	P50479	16501	TRANS	Depression_iPSYCH_2023	DECODE_Specific	+,NA		0.574303	0.574303	DECODE	DECODE	1.43492	3911.58	BIP	PDLIM4	Proteiome	BLOOD	SMR	deCODE	SMR	0.105461	0.0632579	0.0954829		37415601	10.3389/fgene.2023.1191264	Gedik et all Front Genet	BLOOD
PDLIM4	P50479	16501	TRANS	Depression_iPSYCH_2023	DECODE_Specific	+,NA		0.574303	0.574303	DECODE	DECODE	1.43492	3911.58	SCZ	PDLIM4	Transcriptome	BRAIN_DLPFC	TWAS	CMC	FUSION	0.99392		0.32		31691811	10.1093/hmg/ddz253	Hall et al Hum Mol Genet	BRAIN
PDLIM4	P50479	16501	TRANS	Depression_iPSYCH_2023	DECODE_Specific	+,NA		0.574303	0.574303	DECODE	DECODE	1.43492	3911.58	SCZ.Clozuk.2018	PDLIM4	Transcriptome	BRAIN	TWAS	PsychENCODE	FUSION	1.26887		0.204		30545856	10.1126/science.aat8127	Gandal et all science	BRAIN
PDLIM4	P50479	16501	TRANS	Depression_iPSYCH_2023	DECODE_Specific	+,NA		0.574303	0.574303	DECODE	DECODE	1.43492	3911.58	BD.PGC.ruderferCell2018	PDLIM4	Transcriptome	BRAIN	TWAS	PsychENCODE	FUSION	-0.197611		0.843		30545856	10.1126/science.aat8127	Gandal et all science	BRAIN
PDLIM4	P50479	16501	TRANS	Depression_iPSYCH_2023	DECODE_Specific	+,NA		0.574303	0.574303	DECODE	DECODE	1.43492	3911.58	Depression Howard et all	PDLIM4	Proteiome	BRAIN DPFC	PWAS	ROS/MAP	FUSION	-2.4056		0.016147		33846625	10.1038/s41593-021-00832-6	Wingo Nat Neurosci	BRAIN
PDLIM4	P50479	16501	TRANS	Depression_iPSYCH_2023	DECODE_Specific	+,NA		0.574303	0.574303	DECODE	DECODE	1.43492	3911.58	Depression Howard et all	PDLIM4	Transcriptome	BRAIN DPFC	TWAS	dPFC of 152 participants of European descent	FUSION	0.9865		0.323897		33846625	10.1038/s41593-021-00832-6	Wingo Nat Neurosci	BRAIN
PDLIM4	P50479	16501	TRANS	Depression_iPSYCH_2023	DECODE_Specific	+,NA		0.574303	0.574303	DECODE	DECODE	1.43492	3911.58	Depression Howard et all	PDLIM4	Proteiome	BRAIN	PWAS	ROS/MAP	FUSION	-2.8922		0.00383		33846625	10.1038/s41593-021-00832-6	Wingo Nat Neurosci	BRAIN
PDLIM4	P50479	16501	TRANS	Depression_iPSYCH_2023	DECODE_Specific	+,NA		0.574303	0.574303	DECODE	DECODE	1.43492	3911.58	SCZ	PDLIM4	Transcriptome	Brain_Frontal_Cortex_BA9	TWAS	GteX	FUSION			0.09477		34416157	10.1016/j.ajhg.2021.07.011	Ayg√ºn N et al	Brain
PDLIM4	P50479	16501	TRANS	Depression_iPSYCH_2023	DECODE_Specific	+,NA		0.574303	0.574303	DECODE	DECODE	1.43492	3911.58	Schizophrenia	PDLIM4	Transcriptome	brain caudate nucleus	TWAS	Gtex	Fusion			0.265723		36319771	10.1038/s41593-022-01182-7	Benjamin KJM	brain caudate nucleus
PDLIM4	P50479	16501	TRANS	PGC3_SCZ_NoUKB	DECODE_Specific	+,NA		0.932818	0.932818	DECODE	DECODE	1.40067	6353.42	SCZ	PDLIM4	Proteome	PLASMA	MR	deCODE	TwoSampleMR	0.0610446	0.0440324	0.165638		37085628	10.1007/s00439-023-02562-0	Dang et al Human Genetics	BLOOD
PDLIM4	P50479	16501	TRANS	PGC3_SCZ_NoUKB	DECODE_Specific	+,NA		0.932818	0.932818	DECODE	DECODE	1.40067	6353.42	BIP	PDLIM4	Proteome	PLASMA	MR	deCODE	TwoSampleMR	0.105461	0.0629587	0.0939182		37085628	10.1007/s00439-023-02562-0	Dang et al Human Genetics	BLOOD
PDLIM4	P50479	16501	TRANS	PGC3_SCZ_NoUKB	DECODE_Specific	+,NA		0.932818	0.932818	DECODE	DECODE	1.40067	6353.42	MDD	PDLIM4	Proteome	PLASMA	MR	deCODE	TwoSampleMR	-0.00231819	0.0221376	0.9166		37085628	10.1007/s00439-023-02562-0	Dang et al Human Genetics	BLOOD
PDLIM4	P50479	16501	TRANS	PGC3_SCZ_NoUKB	DECODE_Specific	+,NA		0.932818	0.932818	DECODE	DECODE	1.40067	6353.42	Bipolar disorder	PDLIM4	Proteome	PLASMA	MR	AGES	TwoSampleMR	0.0426054	0.0242604	0.0790589		36280454	https://doi.org/10.1016/j.biopsych.2022.08.015	Lu et al Biol Psychiatry	BLOOD
PDLIM4	P50479	16501	TRANS	PGC3_SCZ_NoUKB	DECODE_Specific	+,NA		0.932818	0.932818	DECODE	DECODE	1.40067	6353.42	Bipolar disorder	PDLIM4	Proteome	PLASMA	MR	FENLAND	TwoSampleMR	0.054943	0.0331313	0.0972487		36280454	https://doi.org/10.1016/j.biopsych.2022.08.015	Lu et al Biol Psychiatry	BLOOD
PDLIM4	P50479	16501	TRANS	PGC3_SCZ_NoUKB	DECODE_Specific	+,NA		0.932818	0.932818	DECODE	DECODE	1.40067	6353.42	Major depressive disorder	PDLIM4	Proteome	PLASMA	MR	AGES	TwoSampleMR	0.00399408	0.0109467	0.715212		36280454	https://doi.org/10.1016/j.biopsych.2022.08.015	Lu et al Biol Psychiatry	BLOOD
PDLIM4	P50479	16501	TRANS	PGC3_SCZ_NoUKB	DECODE_Specific	+,NA		0.932818	0.932818	DECODE	DECODE	1.40067	6353.42	Major depressive disorder	PDLIM4	Proteome	PLASMA	MR	FENLAND	TwoSampleMR	0.00747475	0.0151515	0.621777		36280454	https://doi.org/10.1016/j.biopsych.2022.08.015	Lu et al Biol Psychiatry	BLOOD
PDLIM4	P50479	16501	TRANS	PGC3_SCZ_NoUKB	DECODE_Specific	+,NA		0.932818	0.932818	DECODE	DECODE	1.40067	6353.42	Schizophrenia	PDLIM4	Proteome	PLASMA	MR	AGES	TwoSampleMR	0.0276686	0.0180473	0.125248		36280454	https://doi.org/10.1016/j.biopsych.2022.08.015	Lu et al Biol Psychiatry	BLOOD
PDLIM4	P50479	16501	TRANS	PGC3_SCZ_NoUKB	DECODE_Specific	+,NA		0.932818	0.932818	DECODE	DECODE	1.40067	6353.42	Schizophrenia	PDLIM4	Proteome	PLASMA	MR	FENLAND	TwoSampleMR	0.0377858	0.0248485	0.128348		36280454	https://doi.org/10.1016/j.biopsych.2022.08.015	Lu et al Biol Psychiatry	BLOOD
PDLIM4	P50479	16501	TRANS	PGC3_SCZ_NoUKB	DECODE_Specific	+,NA		0.932818	0.932818	DECODE	DECODE	1.40067	6353.42	SCZ_PGC3	PDLIM4	Transcriptome	DLPFC	MR	CMC+GTEX	MendelianRandomization			0.813864		35460606	10.1016/j.ajhg.2022.04.004	Jiang eet all Am J Hum Genet	BRAIN
PDLIM4	P50479	16501	TRANS	PGC3_SCZ_NoUKB	DECODE_Specific	+,NA		0.932818	0.932818	DECODE	DECODE	1.40067	6353.42	SCZ_PGC3	PDLIM4	Transcriptome	DLPFC	MR	CMC+GTEX	MendelianRandomization			.		35460606	10.1016/j.ajhg.2022.04.004	Jiang eet all Am J Hum Genet	BRAIN
PDLIM4	P50479	16501	TRANS	PGC3_SCZ_NoUKB	DECODE_Specific	+,NA		0.932818	0.932818	DECODE	DECODE	1.40067	6353.42	SCZ_PGC3	PDLIM4	Transcriptome	DLPFC	MR	CMC+GTEX	MendelianRandomization			0.643485		35460606	10.1016/j.ajhg.2022.04.004	Jiang eet all Am J Hum Genet	BRAIN
PDLIM4	P50479	16501	TRANS	PGC3_SCZ_NoUKB	DECODE_Specific	+,NA		0.932818	0.932818	DECODE	DECODE	1.40067	6353.42	SCZ_PGC3	PDLIM4	Transcriptome	DLPFC	MR	CMC+GTEX	EMIC			0.244898		35460606	10.1016/j.ajhg.2022.04.004	Jiang eet all Am J Hum Genet	BRAIN
PDLIM4	P50479	16501	TRANS	PGC3_SCZ_NoUKB	DECODE_Specific	+,NA		0.932818	0.932818	DECODE	DECODE	1.40067	6353.42	BIP_2019_Stahl_etall	PDLIM4	Transcriptome	DLPFC	MR	CMC+GTEX	MendelianRandomization			0.952986		35460606	10.1016/j.ajhg.2022.04.004	Jiang eet all Am J Hum Genet	BRAIN
PDLIM4	P50479	16501	TRANS	PGC3_SCZ_NoUKB	DECODE_Specific	+,NA		0.932818	0.932818	DECODE	DECODE	1.40067	6353.42	BIP_2019_Stahl_etall	PDLIM4	Transcriptome	DLPFC	MR	CMC+GTEX	MendelianRandomization			.		35460606	10.1016/j.ajhg.2022.04.004	Jiang eet all Am J Hum Genet	BRAIN
PDLIM4	P50479	16501	TRANS	PGC3_SCZ_NoUKB	DECODE_Specific	+,NA		0.932818	0.932818	DECODE	DECODE	1.40067	6353.42	BIP_2019_Stahl_etall	PDLIM4	Transcriptome	DLPFC	MR	CMC+GTEX	MendelianRandomization			0.490681		35460606	10.1016/j.ajhg.2022.04.004	Jiang eet all Am J Hum Genet	BRAIN
PDLIM4	P50479	16501	TRANS	PGC3_SCZ_NoUKB	DECODE_Specific	+,NA		0.932818	0.932818	DECODE	DECODE	1.40067	6353.42	BIP_2019_Stahl_etall	PDLIM4	Transcriptome	DLPFC	MR	CMC+GTEX	EMIC			0.463133		35460606	10.1016/j.ajhg.2022.04.004	Jiang eet all Am J Hum Genet	BRAIN
PDLIM4	P50479	16501	TRANS	PGC3_SCZ_NoUKB	DECODE_Specific	+,NA		0.932818	0.932818	DECODE	DECODE	1.40067	6353.42	Deepression_Wray_tall	PDLIM4	Proteiome	BRAIN DLPFC	MR	ROS/MAP	TwoSampleMR	-0.08	0.04	0.0455		35296807	10.1038/s41380-022-01507-9	Deng et all Mol Psychiatry	BRAIN
PDLIM4	P50479	16501	TRANS	PGC3_SCZ_NoUKB	DECODE_Specific	+,NA		0.932818	0.932818	DECODE	DECODE	1.40067	6353.42	Deepression_Wray_tall	PDLIM4	Transcriptome	BRAIN DLPFC	MR	PsychENCODE	TwoSampleMR	-0.01	0.01	0.0388		35296807	10.1038/s41380-022-01507-9	Deng et all Mol Psychiatry	BRAIN
PDLIM4	P50479	16501	TRANS	PGC3_SCZ_NoUKB	DECODE_Specific	+,NA		0.932818	0.932818	DECODE	DECODE	1.40067	6353.42	Deepression_Wray_tall	PDLIM4	Proteiome	BLOOD	MR	AGES	TwoSampleMR	0	0.01	0.715		35296807	10.1038/s41380-022-01507-9	Deng et all Mol Psychiatry	BLOOD
PDLIM4	P50479	16501	TRANS	PGC3_SCZ_NoUKB	DECODE_Specific	+,NA		0.932818	0.932818	DECODE	DECODE	1.40067	6353.42	SCZ_PGC3	PDLIM4	Transcriptome	DLPFC	SMR	CMC+GTEX	SMR	0.0105742	0.0154631	0.494082		35460606	10.1016/j.ajhg.2022.04.004	Jiang eet all Am J Hum Genet	BRAIN
PDLIM4	P50479	16501	TRANS	PGC3_SCZ_NoUKB	DECODE_Specific	+,NA		0.932818	0.932818	DECODE	DECODE	1.40067	6353.42	SCZ_PGC3	PDLIM4	Transcriptome_Transcriptlvel	DLPFC	SMR	CMC+GTEX	SMR	0.0129633	0.0192989	0.501769		35460606	10.1016/j.ajhg.2022.04.004	Jiang eet all Am J Hum Genet	BRAIN
PDLIM4	P50479	16501	TRANS	PGC3_SCZ_NoUKB	DECODE_Specific	+,NA		0.932818	0.932818	DECODE	DECODE	1.40067	6353.42	SCZ.Clozuk.2018	PDLIM4	Transcriptome	BRAIN	SMR	PsychENCODE	SMR	0.0132203	0.0122383	0.28		30545856	10.1126/science.aat8127	Gandal et all science	BRAIN
PDLIM4	P50479	16501	TRANS	PGC3_SCZ_NoUKB	DECODE_Specific	+,NA		0.932818	0.932818	DECODE	DECODE	1.40067	6353.42	BD.PGC.ruderferCell2018	PDLIM4	Transcriptome	BRAIN	SMR	PsychENCODE	SMR	-0.00398088	0.0190056	0.83409		30545856	10.1126/science.aat8127	Gandal et all science	BRAIN
PDLIM4	P50479	16501	TRANS	PGC3_SCZ_NoUKB	DECODE_Specific	+,NA		0.932818	0.932818	DECODE	DECODE	1.40067	6353.42	Depression Howard et all	PDLIM4	Proteiome	BRAIN DPFC	SMR	ROS/MAP	SMR	-0.0767263	0.039138	0.0499486		33846625	10.1038/s41593-021-00832-6	Wingo Nat Neurosci	BRAIN
PDLIM4	P50479	16501	TRANS	PGC3_SCZ_NoUKB	DECODE_Specific	+,NA		0.932818	0.932818	DECODE	DECODE	1.40067	6353.42	MDD	PDLIM4	Proteiome	BRAIN	SMR	BrainMeta	SMR	-0.0128037	0.00623013	0.0398663		37415601	10.3389/fgene.2023.1191264	Gedik et all Front Genet	BRAIN
PDLIM4	P50479	16501	TRANS	PGC3_SCZ_NoUKB	DECODE_Specific	+,NA		0.932818	0.932818	DECODE	DECODE	1.40067	6353.42	BIP	PDLIM4	Proteiome	BRAIN	SMR	BrainMeta	SMR	0.00688028	0.0133591	0.606535		37415601	10.3389/fgene.2023.1191264	Gedik et all Front Genet	BRAIN
PDLIM4	P50479	16501	TRANS	PGC3_SCZ_NoUKB	DECODE_Specific	+,NA		0.932818	0.932818	DECODE	DECODE	1.40067	6353.42	SCZ	PDLIM4	Proteiome	BRAIN	SMR	BrainMeta	SMR	0.0151885	0.0111789	0.174249		37415601	10.3389/fgene.2023.1191264	Gedik et all Front Genet	BRAIN
PDLIM4	P50479	16501	TRANS	PGC3_SCZ_NoUKB	DECODE_Specific	+,NA		0.932818	0.932818	DECODE	DECODE	1.40067	6353.42	SCZ	PDLIM4	Proteiome	BLOOD	SMR	deCODE	SMR	0.0721196	0.0473095	0.127404		37415601	10.3389/fgene.2023.1191264	Gedik et all Front Genet	BLOOD
PDLIM4	P50479	16501	TRANS	PGC3_SCZ_NoUKB	DECODE_Specific	+,NA		0.932818	0.932818	DECODE	DECODE	1.40067	6353.42	MDD	PDLIM4	Proteiome	BRAIN	SMR	Wingo et al., 2022, in 722 samples	SMR	-0.0158311	0.00798049	0.047286		37415601	10.3389/fgene.2023.1191264	Gedik et all Front Genet	BRAIN
PDLIM4	P50479	16501	TRANS	PGC3_SCZ_NoUKB	DECODE_Specific	+,NA		0.932818	0.932818	DECODE	DECODE	1.40067	6353.42	BIP	PDLIM4	Proteiome	BRAIN	SMR	Wingo et al., 2022, in 722 samples	SMR	0.00896568	0.0170721	0.599469		37415601	10.3389/fgene.2023.1191264	Gedik et all Front Genet	BRAIN
PDLIM4	P50479	16501	TRANS	PGC3_SCZ_NoUKB	DECODE_Specific	+,NA		0.932818	0.932818	DECODE	DECODE	1.40067	6353.42	SCZ	PDLIM4	Proteiome	BRAIN	SMR	Wingo et al., 2022, in 722 samples	SMR	0.0194057	0.0143023	0.174838		37415601	10.3389/fgene.2023.1191264	Gedik et all Front Genet	BRAIN
PDLIM4	P50479	16501	TRANS	PGC3_SCZ_NoUKB	DECODE_Specific	+,NA		0.932818	0.932818	DECODE	DECODE	1.40067	6353.42	MDD	PDLIM4	Proteiome	BLOOD	SMR	deCODE	SMR	0.0162225	0.0285981	0.570539		37415601	10.3389/fgene.2023.1191264	Gedik et all Front Genet	BLOOD
PDLIM4	P50479	16501	TRANS	PGC3_SCZ_NoUKB	DECODE_Specific	+,NA		0.932818	0.932818	DECODE	DECODE	1.40067	6353.42	BIP	PDLIM4	Proteiome	BLOOD	SMR	deCODE	SMR	0.105461	0.0632579	0.0954829		37415601	10.3389/fgene.2023.1191264	Gedik et all Front Genet	BLOOD
PDLIM4	P50479	16501	TRANS	PGC3_SCZ_NoUKB	DECODE_Specific	+,NA		0.932818	0.932818	DECODE	DECODE	1.40067	6353.42	SCZ	PDLIM4	Transcriptome	BRAIN_DLPFC	TWAS	CMC	FUSION	0.99392		0.32		31691811	10.1093/hmg/ddz253	Hall et al Hum Mol Genet	BRAIN
PDLIM4	P50479	16501	TRANS	PGC3_SCZ_NoUKB	DECODE_Specific	+,NA		0.932818	0.932818	DECODE	DECODE	1.40067	6353.42	SCZ.Clozuk.2018	PDLIM4	Transcriptome	BRAIN	TWAS	PsychENCODE	FUSION	1.26887		0.204		30545856	10.1126/science.aat8127	Gandal et all science	BRAIN
PDLIM4	P50479	16501	TRANS	PGC3_SCZ_NoUKB	DECODE_Specific	+,NA		0.932818	0.932818	DECODE	DECODE	1.40067	6353.42	BD.PGC.ruderferCell2018	PDLIM4	Transcriptome	BRAIN	TWAS	PsychENCODE	FUSION	-0.197611		0.843		30545856	10.1126/science.aat8127	Gandal et all science	BRAIN
PDLIM4	P50479	16501	TRANS	PGC3_SCZ_NoUKB	DECODE_Specific	+,NA		0.932818	0.932818	DECODE	DECODE	1.40067	6353.42	Depression Howard et all	PDLIM4	Proteiome	BRAIN DPFC	PWAS	ROS/MAP	FUSION	-2.4056		0.016147		33846625	10.1038/s41593-021-00832-6	Wingo Nat Neurosci	BRAIN
PDLIM4	P50479	16501	TRANS	PGC3_SCZ_NoUKB	DECODE_Specific	+,NA		0.932818	0.932818	DECODE	DECODE	1.40067	6353.42	Depression Howard et all	PDLIM4	Transcriptome	BRAIN DPFC	TWAS	dPFC of 152 participants of European descent	FUSION	0.9865		0.323897		33846625	10.1038/s41593-021-00832-6	Wingo Nat Neurosci	BRAIN
PDLIM4	P50479	16501	TRANS	PGC3_SCZ_NoUKB	DECODE_Specific	+,NA		0.932818	0.932818	DECODE	DECODE	1.40067	6353.42	Depression Howard et all	PDLIM4	Proteiome	BRAIN	PWAS	ROS/MAP	FUSION	-2.8922		0.00383		33846625	10.1038/s41593-021-00832-6	Wingo Nat Neurosci	BRAIN
PDLIM4	P50479	16501	TRANS	PGC3_SCZ_NoUKB	DECODE_Specific	+,NA		0.932818	0.932818	DECODE	DECODE	1.40067	6353.42	SCZ	PDLIM4	Transcriptome	Brain_Frontal_Cortex_BA9	TWAS	GteX	FUSION			0.09477		34416157	10.1016/j.ajhg.2021.07.011	Ayg√ºn N et al	Brain
PDLIM4	P50479	16501	TRANS	PGC3_SCZ_NoUKB	DECODE_Specific	+,NA		0.932818	0.932818	DECODE	DECODE	1.40067	6353.42	Schizophrenia	PDLIM4	Transcriptome	brain caudate nucleus	TWAS	Gtex	Fusion			0.265723		36319771	10.1038/s41593-022-01182-7	Benjamin KJM	brain caudate nucleus
PDLIM5	Q96HC4	17468	TRANS	BIP_PGC3_noukb	UKBB-PPP_Specific	NA,-		0.144099	0.144099	UKBB_PPP	UKBB_PPP	0.422314	981.458	SCZ_PGC3	PDLIM5	Transcriptome	DLPFC	MR	CMC+GTEX	MendelianRandomization			0.759762		35460606	10.1016/j.ajhg.2022.04.004	Jiang eet all Am J Hum Genet	BRAIN
PDLIM5	Q96HC4	17468	TRANS	BIP_PGC3_noukb	UKBB-PPP_Specific	NA,-		0.144099	0.144099	UKBB_PPP	UKBB_PPP	0.422314	981.458	SCZ_PGC3	PDLIM5	Transcriptome	DLPFC	MR	CMC+GTEX	MendelianRandomization			0.679738		35460606	10.1016/j.ajhg.2022.04.004	Jiang eet all Am J Hum Genet	BRAIN
PDLIM5	Q96HC4	17468	TRANS	BIP_PGC3_noukb	UKBB-PPP_Specific	NA,-		0.144099	0.144099	UKBB_PPP	UKBB_PPP	0.422314	981.458	SCZ_PGC3	PDLIM5	Transcriptome	DLPFC	MR	CMC+GTEX	MendelianRandomization			0.0144746		35460606	10.1016/j.ajhg.2022.04.004	Jiang eet all Am J Hum Genet	BRAIN
PDLIM5	Q96HC4	17468	TRANS	BIP_PGC3_noukb	UKBB-PPP_Specific	NA,-		0.144099	0.144099	UKBB_PPP	UKBB_PPP	0.422314	981.458	SCZ_PGC3	PDLIM5	Transcriptome	DLPFC	MR	CMC+GTEX	EMIC			0.980985		35460606	10.1016/j.ajhg.2022.04.004	Jiang eet all Am J Hum Genet	BRAIN
PDLIM5	Q96HC4	17468	TRANS	BIP_PGC3_noukb	UKBB-PPP_Specific	NA,-		0.144099	0.144099	UKBB_PPP	UKBB_PPP	0.422314	981.458	BIP_2019_Stahl_etall	PDLIM5	Transcriptome	DLPFC	MR	CMC+GTEX	MendelianRandomization			0.810455		35460606	10.1016/j.ajhg.2022.04.004	Jiang eet all Am J Hum Genet	BRAIN
PDLIM5	Q96HC4	17468	TRANS	BIP_PGC3_noukb	UKBB-PPP_Specific	NA,-		0.144099	0.144099	UKBB_PPP	UKBB_PPP	0.422314	981.458	BIP_2019_Stahl_etall	PDLIM5	Transcriptome	DLPFC	MR	CMC+GTEX	MendelianRandomization			0.108973		35460606	10.1016/j.ajhg.2022.04.004	Jiang eet all Am J Hum Genet	BRAIN
PDLIM5	Q96HC4	17468	TRANS	BIP_PGC3_noukb	UKBB-PPP_Specific	NA,-		0.144099	0.144099	UKBB_PPP	UKBB_PPP	0.422314	981.458	BIP_2019_Stahl_etall	PDLIM5	Transcriptome	DLPFC	MR	CMC+GTEX	MendelianRandomization			0.000400436		35460606	10.1016/j.ajhg.2022.04.004	Jiang eet all Am J Hum Genet	BRAIN
PDLIM5	Q96HC4	17468	TRANS	BIP_PGC3_noukb	UKBB-PPP_Specific	NA,-		0.144099	0.144099	UKBB_PPP	UKBB_PPP	0.422314	981.458	BIP_2019_Stahl_etall	PDLIM5	Transcriptome	DLPFC	MR	CMC+GTEX	EMIC			0.810309		35460606	10.1016/j.ajhg.2022.04.004	Jiang eet all Am J Hum Genet	BRAIN
PDLIM5	Q96HC4	17468	TRANS	BIP_PGC3_noukb	UKBB-PPP_Specific	NA,-		0.144099	0.144099	UKBB_PPP	UKBB_PPP	0.422314	981.458	Deepression_Wray_tall	PDLIM5	Transcriptome	BRAIN DLPFC	MR	PsychENCODE	TwoSampleMR	0.01	0.01	0.246		35296807	10.1038/s41380-022-01507-9	Deng et all Mol Psychiatry	BRAIN
PDLIM5	Q96HC4	17468	TRANS	BIP_PGC3_noukb	UKBB-PPP_Specific	NA,-		0.144099	0.144099	UKBB_PPP	UKBB_PPP	0.422314	981.458	SCZ_PGC3	PDLIM5	Transcriptome	DLPFC	SMR	CMC+GTEX	SMR	-0.0194899	0.0183882	0.289183		35460606	10.1016/j.ajhg.2022.04.004	Jiang eet all Am J Hum Genet	BRAIN
PDLIM5	Q96HC4	17468	TRANS	BIP_PGC3_noukb	UKBB-PPP_Specific	NA,-		0.144099	0.144099	UKBB_PPP	UKBB_PPP	0.422314	981.458	SCZ_PGC3	PDLIM5	Transcriptome_Transcriptlvel	DLPFC	SMR	CMC+GTEX	SMR	0.031375	0.0216459	0.147208		35460606	10.1016/j.ajhg.2022.04.004	Jiang eet all Am J Hum Genet	BRAIN
PDLIM5	Q96HC4	17468	TRANS	BIP_PGC3_noukb	UKBB-PPP_Specific	NA,-		0.144099	0.144099	UKBB_PPP	UKBB_PPP	0.422314	981.458	SCZ_PGC3	PDLIM5	Transcriptome_Transcriptlvel	DLPFC	SMR	CMC+GTEX	SMR	0.038929	0.0274089	0.155519		35460606	10.1016/j.ajhg.2022.04.004	Jiang eet all Am J Hum Genet	BRAIN
PDLIM5	Q96HC4	17468	TRANS	BIP_PGC3_noukb	UKBB-PPP_Specific	NA,-		0.144099	0.144099	UKBB_PPP	UKBB_PPP	0.422314	981.458	SCZ_PGC3	PDLIM5	Transcriptome_Transcriptlvel	DLPFC	SMR	CMC+GTEX	SMR	0.0418135	0.0312174	0.18043		35460606	10.1016/j.ajhg.2022.04.004	Jiang eet all Am J Hum Genet	BRAIN
PDLIM5	Q96HC4	17468	TRANS	BIP_PGC3_noukb	UKBB-PPP_Specific	NA,-		0.144099	0.144099	UKBB_PPP	UKBB_PPP	0.422314	981.458	SCZ_PGC3	PDLIM5	Transcriptome_Transcriptlvel	DLPFC	SMR	CMC+GTEX	SMR	0.0222409	0.0254154	0.381521		35460606	10.1016/j.ajhg.2022.04.004	Jiang eet all Am J Hum Genet	BRAIN
PDLIM5	Q96HC4	17468	TRANS	BIP_PGC3_noukb	UKBB-PPP_Specific	NA,-		0.144099	0.144099	UKBB_PPP	UKBB_PPP	0.422314	981.458	SCZ_PGC3	PDLIM5	Transcriptome_Transcriptlvel	DLPFC	SMR	CMC+GTEX	SMR	-0.0159697	0.0205361	0.43678		35460606	10.1016/j.ajhg.2022.04.004	Jiang eet all Am J Hum Genet	BRAIN
PDLIM5	Q96HC4	17468	TRANS	BIP_PGC3_noukb	UKBB-PPP_Specific	NA,-		0.144099	0.144099	UKBB_PPP	UKBB_PPP	0.422314	981.458	SCZ.Clozuk.2018	PDLIM5	Transcriptome	BRAIN	SMR	PsychENCODE	SMR	-0.0125674	0.0139803	0.369		30545856	10.1126/science.aat8127	Gandal et all science	BRAIN
PDLIM5	Q96HC4	17468	TRANS	BIP_PGC3_noukb	UKBB-PPP_Specific	NA,-		0.144099	0.144099	UKBB_PPP	UKBB_PPP	0.422314	981.458	BD.PGC.ruderferCell2018	PDLIM5	Transcriptome	BRAIN	SMR	PsychENCODE	SMR	0.00217583	0.0217749	0.920405		30545856	10.1126/science.aat8127	Gandal et all science	BRAIN
PDLIM5	Q96HC4	17468	TRANS	BIP_PGC3_noukb	UKBB-PPP_Specific	NA,-		0.144099	0.144099	UKBB_PPP	UKBB_PPP	0.422314	981.458	Depression Howard et all	PDLIM5	Proteiome	BRAIN DPFC	SMR	ROS/MAP	SMR	0.0536756	0.108003	0.619203		33846625	10.1038/s41593-021-00832-6	Wingo Nat Neurosci	BRAIN
PDLIM5	Q96HC4	17468	TRANS	BIP_PGC3_noukb	UKBB-PPP_Specific	NA,-		0.144099	0.144099	UKBB_PPP	UKBB_PPP	0.422314	981.458	SCZ	PDLIM5	Proteiome	BLOOD	SMR	eQTLGen	SMR	-0.0677775	0.0871115	0.436537		37415601	10.3389/fgene.2023.1191264	Gedik et all Front Genet	BLOOD
PDLIM5	Q96HC4	17468	TRANS	BIP_PGC3_noukb	UKBB-PPP_Specific	NA,-		0.144099	0.144099	UKBB_PPP	UKBB_PPP	0.422314	981.458	MDD	PDLIM5	Proteiome	BRAIN	SMR	BrainMeta	SMR	0.00920227	0.0088188	0.296724		37415601	10.3389/fgene.2023.1191264	Gedik et all Front Genet	BRAIN
PDLIM5	Q96HC4	17468	TRANS	BIP_PGC3_noukb	UKBB-PPP_Specific	NA,-		0.144099	0.144099	UKBB_PPP	UKBB_PPP	0.422314	981.458	BIP	PDLIM5	Proteiome	BRAIN	SMR	BrainMeta	SMR	0	0.0192047	1		37415601	10.3389/fgene.2023.1191264	Gedik et all Front Genet	BRAIN
PDLIM5	Q96HC4	17468	TRANS	BIP_PGC3_noukb	UKBB-PPP_Specific	NA,-		0.144099	0.144099	UKBB_PPP	UKBB_PPP	0.422314	981.458	SCZ	PDLIM5	Proteiome	BRAIN	SMR	BrainMeta	SMR	-0.0231097	0.0156629	0.140095		37415601	10.3389/fgene.2023.1191264	Gedik et all Front Genet	BRAIN
PDLIM5	Q96HC4	17468	TRANS	BIP_PGC3_noukb	UKBB-PPP_Specific	NA,-		0.144099	0.144099	UKBB_PPP	UKBB_PPP	0.422314	981.458	MDD	PDLIM5	Proteiome	BLOOD	SMR	eQTLGen	SMR	0.0631971	0.0488611	0.195872		37415601	10.3389/fgene.2023.1191264	Gedik et all Front Genet	BLOOD
PDLIM5	Q96HC4	17468	TRANS	BIP_PGC3_noukb	UKBB-PPP_Specific	NA,-		0.144099	0.144099	UKBB_PPP	UKBB_PPP	0.422314	981.458	BIP	PDLIM5	Proteiome	BLOOD	SMR	eQTLGen	SMR	0.0958789	0.106434	0.367679		37415601	10.3389/fgene.2023.1191264	Gedik et all Front Genet	BLOOD
PDLIM5	Q96HC4	17468	TRANS	BIP_PGC3_noukb	UKBB-PPP_Specific	NA,-		0.144099	0.144099	UKBB_PPP	UKBB_PPP	0.422314	981.458	MDD	PDLIM5	Proteiome	BRAIN	SMR	Wingo et al., 2022, in 722 samples	SMR	0.00612191	0.012252	0.617312		37415601	10.3389/fgene.2023.1191264	Gedik et all Front Genet	BRAIN
PDLIM5	Q96HC4	17468	TRANS	BIP_PGC3_noukb	UKBB-PPP_Specific	NA,-		0.144099	0.144099	UKBB_PPP	UKBB_PPP	0.422314	981.458	BIP	PDLIM5	Proteiome	BRAIN	SMR	Wingo et al., 2022, in 722 samples	SMR	0.0266165	0.026954	0.323407		37415601	10.3389/fgene.2023.1191264	Gedik et all Front Genet	BRAIN
PDLIM5	Q96HC4	17468	TRANS	BIP_PGC3_noukb	UKBB-PPP_Specific	NA,-		0.144099	0.144099	UKBB_PPP	UKBB_PPP	0.422314	981.458	SCZ	PDLIM5	Proteiome	BRAIN	SMR	Wingo et al., 2022, in 722 samples	SMR	-0.0175744	0.021864	0.421509		37415601	10.3389/fgene.2023.1191264	Gedik et all Front Genet	BRAIN
PDLIM5	Q96HC4	17468	TRANS	BIP_PGC3_noukb	UKBB-PPP_Specific	NA,-		0.144099	0.144099	UKBB_PPP	UKBB_PPP	0.422314	981.458	SCZ	PDLIM5	Transcriptome	BRAIN_DLPFC	TWAS	CMC	FUSION	-0.53608		0.592		31691811	10.1093/hmg/ddz253	Hall et al Hum Mol Genet	BRAIN
PDLIM5	Q96HC4	17468	TRANS	BIP_PGC3_noukb	UKBB-PPP_Specific	NA,-		0.144099	0.144099	UKBB_PPP	UKBB_PPP	0.422314	981.458	SCZ.Clozuk.2018	PDLIM5	Transcriptome	BRAIN	TWAS	PsychENCODE	FUSION	-0.69268		0.489		30545856	10.1126/science.aat8127	Gandal et all science	BRAIN
PDLIM5	Q96HC4	17468	TRANS	BIP_PGC3_noukb	UKBB-PPP_Specific	NA,-		0.144099	0.144099	UKBB_PPP	UKBB_PPP	0.422314	981.458	BD.PGC.ruderferCell2018	PDLIM5	Transcriptome	BRAIN	TWAS	PsychENCODE	FUSION	-0.06664		0.947		30545856	10.1126/science.aat8127	Gandal et all science	BRAIN
PDLIM5	Q96HC4	17468	TRANS	BIP_PGC3_noukb	UKBB-PPP_Specific	NA,-		0.144099	0.144099	UKBB_PPP	UKBB_PPP	0.422314	981.458	Depression Howard et all	PDLIM5	Proteiome	BRAIN DPFC	PWAS	ROS/MAP	FUSION	0.5043		0.614		33846625	10.1038/s41593-021-00832-6	Wingo Nat Neurosci	BRAIN
PDLIM5	Q96HC4	17468	TRANS	BIP_PGC3_noukb	UKBB-PPP_Specific	NA,-		0.144099	0.144099	UKBB_PPP	UKBB_PPP	0.422314	981.458	Depression Howard et all	PDLIM5	Transcriptome	BRAIN DPFC	TWAS	dPFC of 152 participants of European descent	FUSION	1.9434		0.052		33846625	10.1038/s41593-021-00832-6	Wingo Nat Neurosci	BRAIN
PDLIM5	Q96HC4	17468	TRANS	BIP_PGC3_noukb	UKBB-PPP_Specific	NA,-		0.144099	0.144099	UKBB_PPP	UKBB_PPP	0.422314	981.458	Depression Howard et all	PDLIM5	Proteiome	BRAIN	PWAS	ROS/MAP	FUSION	1.32326		0.186		33846625	10.1038/s41593-021-00832-6	Wingo Nat Neurosci	BRAIN
PDLIM5	Q96HC4	17468	TRANS	BIP_PGC3_noukb	UKBB-PPP_Specific	NA,-		0.144099	0.144099	UKBB_PPP	UKBB_PPP	0.422314	981.458	SCZ	PDLIM5	Transcriptome	Brain_Frontal_Cortex_BA9	TWAS	GteX	FUSION			0.138		34416157	10.1016/j.ajhg.2021.07.011	Ayg√ºn N et al	Brain
PDLIM5	Q96HC4	17468	TRANS	Cognition_Meta	UKBB-PPP_Specific	NA,-		0.277906	0.277906	UKBB_PPP	UKBB_PPP	0.821893	1892.82	SCZ_PGC3	PDLIM5	Transcriptome	DLPFC	MR	CMC+GTEX	MendelianRandomization			0.759762		35460606	10.1016/j.ajhg.2022.04.004	Jiang eet all Am J Hum Genet	BRAIN
PDLIM5	Q96HC4	17468	TRANS	Cognition_Meta	UKBB-PPP_Specific	NA,-		0.277906	0.277906	UKBB_PPP	UKBB_PPP	0.821893	1892.82	SCZ_PGC3	PDLIM5	Transcriptome	DLPFC	MR	CMC+GTEX	MendelianRandomization			0.679738		35460606	10.1016/j.ajhg.2022.04.004	Jiang eet all Am J Hum Genet	BRAIN
PDLIM5	Q96HC4	17468	TRANS	Cognition_Meta	UKBB-PPP_Specific	NA,-		0.277906	0.277906	UKBB_PPP	UKBB_PPP	0.821893	1892.82	SCZ_PGC3	PDLIM5	Transcriptome	DLPFC	MR	CMC+GTEX	MendelianRandomization			0.0144746		35460606	10.1016/j.ajhg.2022.04.004	Jiang eet all Am J Hum Genet	BRAIN
PDLIM5	Q96HC4	17468	TRANS	Cognition_Meta	UKBB-PPP_Specific	NA,-		0.277906	0.277906	UKBB_PPP	UKBB_PPP	0.821893	1892.82	SCZ_PGC3	PDLIM5	Transcriptome	DLPFC	MR	CMC+GTEX	EMIC			0.980985		35460606	10.1016/j.ajhg.2022.04.004	Jiang eet all Am J Hum Genet	BRAIN
PDLIM5	Q96HC4	17468	TRANS	Cognition_Meta	UKBB-PPP_Specific	NA,-		0.277906	0.277906	UKBB_PPP	UKBB_PPP	0.821893	1892.82	BIP_2019_Stahl_etall	PDLIM5	Transcriptome	DLPFC	MR	CMC+GTEX	MendelianRandomization			0.810455		35460606	10.1016/j.ajhg.2022.04.004	Jiang eet all Am J Hum Genet	BRAIN
PDLIM5	Q96HC4	17468	TRANS	Cognition_Meta	UKBB-PPP_Specific	NA,-		0.277906	0.277906	UKBB_PPP	UKBB_PPP	0.821893	1892.82	BIP_2019_Stahl_etall	PDLIM5	Transcriptome	DLPFC	MR	CMC+GTEX	MendelianRandomization			0.108973		35460606	10.1016/j.ajhg.2022.04.004	Jiang eet all Am J Hum Genet	BRAIN
PDLIM5	Q96HC4	17468	TRANS	Cognition_Meta	UKBB-PPP_Specific	NA,-		0.277906	0.277906	UKBB_PPP	UKBB_PPP	0.821893	1892.82	BIP_2019_Stahl_etall	PDLIM5	Transcriptome	DLPFC	MR	CMC+GTEX	MendelianRandomization			0.000400436		35460606	10.1016/j.ajhg.2022.04.004	Jiang eet all Am J Hum Genet	BRAIN
PDLIM5	Q96HC4	17468	TRANS	Cognition_Meta	UKBB-PPP_Specific	NA,-		0.277906	0.277906	UKBB_PPP	UKBB_PPP	0.821893	1892.82	BIP_2019_Stahl_etall	PDLIM5	Transcriptome	DLPFC	MR	CMC+GTEX	EMIC			0.810309		35460606	10.1016/j.ajhg.2022.04.004	Jiang eet all Am J Hum Genet	BRAIN
PDLIM5	Q96HC4	17468	TRANS	Cognition_Meta	UKBB-PPP_Specific	NA,-		0.277906	0.277906	UKBB_PPP	UKBB_PPP	0.821893	1892.82	Deepression_Wray_tall	PDLIM5	Transcriptome	BRAIN DLPFC	MR	PsychENCODE	TwoSampleMR	0.01	0.01	0.246		35296807	10.1038/s41380-022-01507-9	Deng et all Mol Psychiatry	BRAIN
PDLIM5	Q96HC4	17468	TRANS	Cognition_Meta	UKBB-PPP_Specific	NA,-		0.277906	0.277906	UKBB_PPP	UKBB_PPP	0.821893	1892.82	SCZ_PGC3	PDLIM5	Transcriptome	DLPFC	SMR	CMC+GTEX	SMR	-0.0194899	0.0183882	0.289183		35460606	10.1016/j.ajhg.2022.04.004	Jiang eet all Am J Hum Genet	BRAIN
PDLIM5	Q96HC4	17468	TRANS	Cognition_Meta	UKBB-PPP_Specific	NA,-		0.277906	0.277906	UKBB_PPP	UKBB_PPP	0.821893	1892.82	SCZ_PGC3	PDLIM5	Transcriptome_Transcriptlvel	DLPFC	SMR	CMC+GTEX	SMR	0.031375	0.0216459	0.147208		35460606	10.1016/j.ajhg.2022.04.004	Jiang eet all Am J Hum Genet	BRAIN
PDLIM5	Q96HC4	17468	TRANS	Cognition_Meta	UKBB-PPP_Specific	NA,-		0.277906	0.277906	UKBB_PPP	UKBB_PPP	0.821893	1892.82	SCZ_PGC3	PDLIM5	Transcriptome_Transcriptlvel	DLPFC	SMR	CMC+GTEX	SMR	0.038929	0.0274089	0.155519		35460606	10.1016/j.ajhg.2022.04.004	Jiang eet all Am J Hum Genet	BRAIN
PDLIM5	Q96HC4	17468	TRANS	Cognition_Meta	UKBB-PPP_Specific	NA,-		0.277906	0.277906	UKBB_PPP	UKBB_PPP	0.821893	1892.82	SCZ_PGC3	PDLIM5	Transcriptome_Transcriptlvel	DLPFC	SMR	CMC+GTEX	SMR	0.0418135	0.0312174	0.18043		35460606	10.1016/j.ajhg.2022.04.004	Jiang eet all Am J Hum Genet	BRAIN
PDLIM5	Q96HC4	17468	TRANS	Cognition_Meta	UKBB-PPP_Specific	NA,-		0.277906	0.277906	UKBB_PPP	UKBB_PPP	0.821893	1892.82	SCZ_PGC3	PDLIM5	Transcriptome_Transcriptlvel	DLPFC	SMR	CMC+GTEX	SMR	0.0222409	0.0254154	0.381521		35460606	10.1016/j.ajhg.2022.04.004	Jiang eet all Am J Hum Genet	BRAIN
PDLIM5	Q96HC4	17468	TRANS	Cognition_Meta	UKBB-PPP_Specific	NA,-		0.277906	0.277906	UKBB_PPP	UKBB_PPP	0.821893	1892.82	SCZ_PGC3	PDLIM5	Transcriptome_Transcriptlvel	DLPFC	SMR	CMC+GTEX	SMR	-0.0159697	0.0205361	0.43678		35460606	10.1016/j.ajhg.2022.04.004	Jiang eet all Am J Hum Genet	BRAIN
PDLIM5	Q96HC4	17468	TRANS	Cognition_Meta	UKBB-PPP_Specific	NA,-		0.277906	0.277906	UKBB_PPP	UKBB_PPP	0.821893	1892.82	SCZ.Clozuk.2018	PDLIM5	Transcriptome	BRAIN	SMR	PsychENCODE	SMR	-0.0125674	0.0139803	0.369		30545856	10.1126/science.aat8127	Gandal et all science	BRAIN
PDLIM5	Q96HC4	17468	TRANS	Cognition_Meta	UKBB-PPP_Specific	NA,-		0.277906	0.277906	UKBB_PPP	UKBB_PPP	0.821893	1892.82	BD.PGC.ruderferCell2018	PDLIM5	Transcriptome	BRAIN	SMR	PsychENCODE	SMR	0.00217583	0.0217749	0.920405		30545856	10.1126/science.aat8127	Gandal et all science	BRAIN
PDLIM5	Q96HC4	17468	TRANS	Cognition_Meta	UKBB-PPP_Specific	NA,-		0.277906	0.277906	UKBB_PPP	UKBB_PPP	0.821893	1892.82	Depression Howard et all	PDLIM5	Proteiome	BRAIN DPFC	SMR	ROS/MAP	SMR	0.0536756	0.108003	0.619203		33846625	10.1038/s41593-021-00832-6	Wingo Nat Neurosci	BRAIN
PDLIM5	Q96HC4	17468	TRANS	Cognition_Meta	UKBB-PPP_Specific	NA,-		0.277906	0.277906	UKBB_PPP	UKBB_PPP	0.821893	1892.82	SCZ	PDLIM5	Proteiome	BLOOD	SMR	eQTLGen	SMR	-0.0677775	0.0871115	0.436537		37415601	10.3389/fgene.2023.1191264	Gedik et all Front Genet	BLOOD
PDLIM5	Q96HC4	17468	TRANS	Cognition_Meta	UKBB-PPP_Specific	NA,-		0.277906	0.277906	UKBB_PPP	UKBB_PPP	0.821893	1892.82	MDD	PDLIM5	Proteiome	BRAIN	SMR	BrainMeta	SMR	0.00920227	0.0088188	0.296724		37415601	10.3389/fgene.2023.1191264	Gedik et all Front Genet	BRAIN
PDLIM5	Q96HC4	17468	TRANS	Cognition_Meta	UKBB-PPP_Specific	NA,-		0.277906	0.277906	UKBB_PPP	UKBB_PPP	0.821893	1892.82	BIP	PDLIM5	Proteiome	BRAIN	SMR	BrainMeta	SMR	0	0.0192047	1		37415601	10.3389/fgene.2023.1191264	Gedik et all Front Genet	BRAIN
PDLIM5	Q96HC4	17468	TRANS	Cognition_Meta	UKBB-PPP_Specific	NA,-		0.277906	0.277906	UKBB_PPP	UKBB_PPP	0.821893	1892.82	SCZ	PDLIM5	Proteiome	BRAIN	SMR	BrainMeta	SMR	-0.0231097	0.0156629	0.140095		37415601	10.3389/fgene.2023.1191264	Gedik et all Front Genet	BRAIN
PDLIM5	Q96HC4	17468	TRANS	Cognition_Meta	UKBB-PPP_Specific	NA,-		0.277906	0.277906	UKBB_PPP	UKBB_PPP	0.821893	1892.82	MDD	PDLIM5	Proteiome	BLOOD	SMR	eQTLGen	SMR	0.0631971	0.0488611	0.195872		37415601	10.3389/fgene.2023.1191264	Gedik et all Front Genet	BLOOD
PDLIM5	Q96HC4	17468	TRANS	Cognition_Meta	UKBB-PPP_Specific	NA,-		0.277906	0.277906	UKBB_PPP	UKBB_PPP	0.821893	1892.82	BIP	PDLIM5	Proteiome	BLOOD	SMR	eQTLGen	SMR	0.0958789	0.106434	0.367679		37415601	10.3389/fgene.2023.1191264	Gedik et all Front Genet	BLOOD
PDLIM5	Q96HC4	17468	TRANS	Cognition_Meta	UKBB-PPP_Specific	NA,-		0.277906	0.277906	UKBB_PPP	UKBB_PPP	0.821893	1892.82	MDD	PDLIM5	Proteiome	BRAIN	SMR	Wingo et al., 2022, in 722 samples	SMR	0.00612191	0.012252	0.617312		37415601	10.3389/fgene.2023.1191264	Gedik et all Front Genet	BRAIN
PDLIM5	Q96HC4	17468	TRANS	Cognition_Meta	UKBB-PPP_Specific	NA,-		0.277906	0.277906	UKBB_PPP	UKBB_PPP	0.821893	1892.82	BIP	PDLIM5	Proteiome	BRAIN	SMR	Wingo et al., 2022, in 722 samples	SMR	0.0266165	0.026954	0.323407		37415601	10.3389/fgene.2023.1191264	Gedik et all Front Genet	BRAIN
PDLIM5	Q96HC4	17468	TRANS	Cognition_Meta	UKBB-PPP_Specific	NA,-		0.277906	0.277906	UKBB_PPP	UKBB_PPP	0.821893	1892.82	SCZ	PDLIM5	Proteiome	BRAIN	SMR	Wingo et al., 2022, in 722 samples	SMR	-0.0175744	0.021864	0.421509		37415601	10.3389/fgene.2023.1191264	Gedik et all Front Genet	BRAIN
PDLIM5	Q96HC4	17468	TRANS	Cognition_Meta	UKBB-PPP_Specific	NA,-		0.277906	0.277906	UKBB_PPP	UKBB_PPP	0.821893	1892.82	SCZ	PDLIM5	Transcriptome	BRAIN_DLPFC	TWAS	CMC	FUSION	-0.53608		0.592		31691811	10.1093/hmg/ddz253	Hall et al Hum Mol Genet	BRAIN
PDLIM5	Q96HC4	17468	TRANS	Cognition_Meta	UKBB-PPP_Specific	NA,-		0.277906	0.277906	UKBB_PPP	UKBB_PPP	0.821893	1892.82	SCZ.Clozuk.2018	PDLIM5	Transcriptome	BRAIN	TWAS	PsychENCODE	FUSION	-0.69268		0.489		30545856	10.1126/science.aat8127	Gandal et all science	BRAIN
PDLIM5	Q96HC4	17468	TRANS	Cognition_Meta	UKBB-PPP_Specific	NA,-		0.277906	0.277906	UKBB_PPP	UKBB_PPP	0.821893	1892.82	BD.PGC.ruderferCell2018	PDLIM5	Transcriptome	BRAIN	TWAS	PsychENCODE	FUSION	-0.06664		0.947		30545856	10.1126/science.aat8127	Gandal et all science	BRAIN
PDLIM5	Q96HC4	17468	TRANS	Cognition_Meta	UKBB-PPP_Specific	NA,-		0.277906	0.277906	UKBB_PPP	UKBB_PPP	0.821893	1892.82	Depression Howard et all	PDLIM5	Proteiome	BRAIN DPFC	PWAS	ROS/MAP	FUSION	0.5043		0.614		33846625	10.1038/s41593-021-00832-6	Wingo Nat Neurosci	BRAIN
PDLIM5	Q96HC4	17468	TRANS	Cognition_Meta	UKBB-PPP_Specific	NA,-		0.277906	0.277906	UKBB_PPP	UKBB_PPP	0.821893	1892.82	Depression Howard et all	PDLIM5	Transcriptome	BRAIN DPFC	TWAS	dPFC of 152 participants of European descent	FUSION	1.9434		0.052		33846625	10.1038/s41593-021-00832-6	Wingo Nat Neurosci	BRAIN
PDLIM5	Q96HC4	17468	TRANS	Cognition_Meta	UKBB-PPP_Specific	NA,-		0.277906	0.277906	UKBB_PPP	UKBB_PPP	0.821893	1892.82	Depression Howard et all	PDLIM5	Proteiome	BRAIN	PWAS	ROS/MAP	FUSION	1.32326		0.186		33846625	10.1038/s41593-021-00832-6	Wingo Nat Neurosci	BRAIN
PDLIM5	Q96HC4	17468	TRANS	Cognition_Meta	UKBB-PPP_Specific	NA,-		0.277906	0.277906	UKBB_PPP	UKBB_PPP	0.821893	1892.82	SCZ	PDLIM5	Transcriptome	Brain_Frontal_Cortex_BA9	TWAS	GteX	FUSION			0.138		34416157	10.1016/j.ajhg.2021.07.011	Ayg√ºn N et al	Brain
PDLIM5	Q96HC4	17468	TRANS	Depression_iPSYCH_2023	UKBB-PPP_Specific	NA,+		0.974838	0.974838	UKBB_PPP	UKBB_PPP	1.4478	6639.62	SCZ_PGC3	PDLIM5	Transcriptome	DLPFC	MR	CMC+GTEX	MendelianRandomization			0.759762		35460606	10.1016/j.ajhg.2022.04.004	Jiang eet all Am J Hum Genet	BRAIN
PDLIM5	Q96HC4	17468	TRANS	Depression_iPSYCH_2023	UKBB-PPP_Specific	NA,+		0.974838	0.974838	UKBB_PPP	UKBB_PPP	1.4478	6639.62	SCZ_PGC3	PDLIM5	Transcriptome	DLPFC	MR	CMC+GTEX	MendelianRandomization			0.679738		35460606	10.1016/j.ajhg.2022.04.004	Jiang eet all Am J Hum Genet	BRAIN
PDLIM5	Q96HC4	17468	TRANS	Depression_iPSYCH_2023	UKBB-PPP_Specific	NA,+		0.974838	0.974838	UKBB_PPP	UKBB_PPP	1.4478	6639.62	SCZ_PGC3	PDLIM5	Transcriptome	DLPFC	MR	CMC+GTEX	MendelianRandomization			0.0144746		35460606	10.1016/j.ajhg.2022.04.004	Jiang eet all Am J Hum Genet	BRAIN
PDLIM5	Q96HC4	17468	TRANS	Depression_iPSYCH_2023	UKBB-PPP_Specific	NA,+		0.974838	0.974838	UKBB_PPP	UKBB_PPP	1.4478	6639.62	SCZ_PGC3	PDLIM5	Transcriptome	DLPFC	MR	CMC+GTEX	EMIC			0.980985		35460606	10.1016/j.ajhg.2022.04.004	Jiang eet all Am J Hum Genet	BRAIN
PDLIM5	Q96HC4	17468	TRANS	Depression_iPSYCH_2023	UKBB-PPP_Specific	NA,+		0.974838	0.974838	UKBB_PPP	UKBB_PPP	1.4478	6639.62	BIP_2019_Stahl_etall	PDLIM5	Transcriptome	DLPFC	MR	CMC+GTEX	MendelianRandomization			0.810455		35460606	10.1016/j.ajhg.2022.04.004	Jiang eet all Am J Hum Genet	BRAIN
PDLIM5	Q96HC4	17468	TRANS	Depression_iPSYCH_2023	UKBB-PPP_Specific	NA,+		0.974838	0.974838	UKBB_PPP	UKBB_PPP	1.4478	6639.62	BIP_2019_Stahl_etall	PDLIM5	Transcriptome	DLPFC	MR	CMC+GTEX	MendelianRandomization			0.108973		35460606	10.1016/j.ajhg.2022.04.004	Jiang eet all Am J Hum Genet	BRAIN
PDLIM5	Q96HC4	17468	TRANS	Depression_iPSYCH_2023	UKBB-PPP_Specific	NA,+		0.974838	0.974838	UKBB_PPP	UKBB_PPP	1.4478	6639.62	BIP_2019_Stahl_etall	PDLIM5	Transcriptome	DLPFC	MR	CMC+GTEX	MendelianRandomization			0.000400436		35460606	10.1016/j.ajhg.2022.04.004	Jiang eet all Am J Hum Genet	BRAIN
PDLIM5	Q96HC4	17468	TRANS	Depression_iPSYCH_2023	UKBB-PPP_Specific	NA,+		0.974838	0.974838	UKBB_PPP	UKBB_PPP	1.4478	6639.62	BIP_2019_Stahl_etall	PDLIM5	Transcriptome	DLPFC	MR	CMC+GTEX	EMIC			0.810309		35460606	10.1016/j.ajhg.2022.04.004	Jiang eet all Am J Hum Genet	BRAIN
PDLIM5	Q96HC4	17468	TRANS	Depression_iPSYCH_2023	UKBB-PPP_Specific	NA,+		0.974838	0.974838	UKBB_PPP	UKBB_PPP	1.4478	6639.62	Deepression_Wray_tall	PDLIM5	Transcriptome	BRAIN DLPFC	MR	PsychENCODE	TwoSampleMR	0.01	0.01	0.246		35296807	10.1038/s41380-022-01507-9	Deng et all Mol Psychiatry	BRAIN
PDLIM5	Q96HC4	17468	TRANS	Depression_iPSYCH_2023	UKBB-PPP_Specific	NA,+		0.974838	0.974838	UKBB_PPP	UKBB_PPP	1.4478	6639.62	SCZ_PGC3	PDLIM5	Transcriptome	DLPFC	SMR	CMC+GTEX	SMR	-0.0194899	0.0183882	0.289183		35460606	10.1016/j.ajhg.2022.04.004	Jiang eet all Am J Hum Genet	BRAIN
PDLIM5	Q96HC4	17468	TRANS	Depression_iPSYCH_2023	UKBB-PPP_Specific	NA,+		0.974838	0.974838	UKBB_PPP	UKBB_PPP	1.4478	6639.62	SCZ_PGC3	PDLIM5	Transcriptome_Transcriptlvel	DLPFC	SMR	CMC+GTEX	SMR	0.031375	0.0216459	0.147208		35460606	10.1016/j.ajhg.2022.04.004	Jiang eet all Am J Hum Genet	BRAIN
PDLIM5	Q96HC4	17468	TRANS	Depression_iPSYCH_2023	UKBB-PPP_Specific	NA,+		0.974838	0.974838	UKBB_PPP	UKBB_PPP	1.4478	6639.62	SCZ_PGC3	PDLIM5	Transcriptome_Transcriptlvel	DLPFC	SMR	CMC+GTEX	SMR	0.038929	0.0274089	0.155519		35460606	10.1016/j.ajhg.2022.04.004	Jiang eet all Am J Hum Genet	BRAIN
PDLIM5	Q96HC4	17468	TRANS	Depression_iPSYCH_2023	UKBB-PPP_Specific	NA,+		0.974838	0.974838	UKBB_PPP	UKBB_PPP	1.4478	6639.62	SCZ_PGC3	PDLIM5	Transcriptome_Transcriptlvel	DLPFC	SMR	CMC+GTEX	SMR	0.0418135	0.0312174	0.18043		35460606	10.1016/j.ajhg.2022.04.004	Jiang eet all Am J Hum Genet	BRAIN
PDLIM5	Q96HC4	17468	TRANS	Depression_iPSYCH_2023	UKBB-PPP_Specific	NA,+		0.974838	0.974838	UKBB_PPP	UKBB_PPP	1.4478	6639.62	SCZ_PGC3	PDLIM5	Transcriptome_Transcriptlvel	DLPFC	SMR	CMC+GTEX	SMR	0.0222409	0.0254154	0.381521		35460606	10.1016/j.ajhg.2022.04.004	Jiang eet all Am J Hum Genet	BRAIN
PDLIM5	Q96HC4	17468	TRANS	Depression_iPSYCH_2023	UKBB-PPP_Specific	NA,+		0.974838	0.974838	UKBB_PPP	UKBB_PPP	1.4478	6639.62	SCZ_PGC3	PDLIM5	Transcriptome_Transcriptlvel	DLPFC	SMR	CMC+GTEX	SMR	-0.0159697	0.0205361	0.43678		35460606	10.1016/j.ajhg.2022.04.004	Jiang eet all Am J Hum Genet	BRAIN
PDLIM5	Q96HC4	17468	TRANS	Depression_iPSYCH_2023	UKBB-PPP_Specific	NA,+		0.974838	0.974838	UKBB_PPP	UKBB_PPP	1.4478	6639.62	SCZ.Clozuk.2018	PDLIM5	Transcriptome	BRAIN	SMR	PsychENCODE	SMR	-0.0125674	0.0139803	0.369		30545856	10.1126/science.aat8127	Gandal et all science	BRAIN
PDLIM5	Q96HC4	17468	TRANS	Depression_iPSYCH_2023	UKBB-PPP_Specific	NA,+		0.974838	0.974838	UKBB_PPP	UKBB_PPP	1.4478	6639.62	BD.PGC.ruderferCell2018	PDLIM5	Transcriptome	BRAIN	SMR	PsychENCODE	SMR	0.00217583	0.0217749	0.920405		30545856	10.1126/science.aat8127	Gandal et all science	BRAIN
PDLIM5	Q96HC4	17468	TRANS	Depression_iPSYCH_2023	UKBB-PPP_Specific	NA,+		0.974838	0.974838	UKBB_PPP	UKBB_PPP	1.4478	6639.62	Depression Howard et all	PDLIM5	Proteiome	BRAIN DPFC	SMR	ROS/MAP	SMR	0.0536756	0.108003	0.619203		33846625	10.1038/s41593-021-00832-6	Wingo Nat Neurosci	BRAIN
PDLIM5	Q96HC4	17468	TRANS	Depression_iPSYCH_2023	UKBB-PPP_Specific	NA,+		0.974838	0.974838	UKBB_PPP	UKBB_PPP	1.4478	6639.62	SCZ	PDLIM5	Proteiome	BLOOD	SMR	eQTLGen	SMR	-0.0677775	0.0871115	0.436537		37415601	10.3389/fgene.2023.1191264	Gedik et all Front Genet	BLOOD
PDLIM5	Q96HC4	17468	TRANS	Depression_iPSYCH_2023	UKBB-PPP_Specific	NA,+		0.974838	0.974838	UKBB_PPP	UKBB_PPP	1.4478	6639.62	MDD	PDLIM5	Proteiome	BRAIN	SMR	BrainMeta	SMR	0.00920227	0.0088188	0.296724		37415601	10.3389/fgene.2023.1191264	Gedik et all Front Genet	BRAIN
PDLIM5	Q96HC4	17468	TRANS	Depression_iPSYCH_2023	UKBB-PPP_Specific	NA,+		0.974838	0.974838	UKBB_PPP	UKBB_PPP	1.4478	6639.62	BIP	PDLIM5	Proteiome	BRAIN	SMR	BrainMeta	SMR	0	0.0192047	1		37415601	10.3389/fgene.2023.1191264	Gedik et all Front Genet	BRAIN
PDLIM5	Q96HC4	17468	TRANS	Depression_iPSYCH_2023	UKBB-PPP_Specific	NA,+		0.974838	0.974838	UKBB_PPP	UKBB_PPP	1.4478	6639.62	SCZ	PDLIM5	Proteiome	BRAIN	SMR	BrainMeta	SMR	-0.0231097	0.0156629	0.140095		37415601	10.3389/fgene.2023.1191264	Gedik et all Front Genet	BRAIN
PDLIM5	Q96HC4	17468	TRANS	Depression_iPSYCH_2023	UKBB-PPP_Specific	NA,+		0.974838	0.974838	UKBB_PPP	UKBB_PPP	1.4478	6639.62	MDD	PDLIM5	Proteiome	BLOOD	SMR	eQTLGen	SMR	0.0631971	0.0488611	0.195872		37415601	10.3389/fgene.2023.1191264	Gedik et all Front Genet	BLOOD
PDLIM5	Q96HC4	17468	TRANS	Depression_iPSYCH_2023	UKBB-PPP_Specific	NA,+		0.974838	0.974838	UKBB_PPP	UKBB_PPP	1.4478	6639.62	BIP	PDLIM5	Proteiome	BLOOD	SMR	eQTLGen	SMR	0.0958789	0.106434	0.367679		37415601	10.3389/fgene.2023.1191264	Gedik et all Front Genet	BLOOD
PDLIM5	Q96HC4	17468	TRANS	Depression_iPSYCH_2023	UKBB-PPP_Specific	NA,+		0.974838	0.974838	UKBB_PPP	UKBB_PPP	1.4478	6639.62	MDD	PDLIM5	Proteiome	BRAIN	SMR	Wingo et al., 2022, in 722 samples	SMR	0.00612191	0.012252	0.617312		37415601	10.3389/fgene.2023.1191264	Gedik et all Front Genet	BRAIN
PDLIM5	Q96HC4	17468	TRANS	Depression_iPSYCH_2023	UKBB-PPP_Specific	NA,+		0.974838	0.974838	UKBB_PPP	UKBB_PPP	1.4478	6639.62	BIP	PDLIM5	Proteiome	BRAIN	SMR	Wingo et al., 2022, in 722 samples	SMR	0.0266165	0.026954	0.323407		37415601	10.3389/fgene.2023.1191264	Gedik et all Front Genet	BRAIN
PDLIM5	Q96HC4	17468	TRANS	Depression_iPSYCH_2023	UKBB-PPP_Specific	NA,+		0.974838	0.974838	UKBB_PPP	UKBB_PPP	1.4478	6639.62	SCZ	PDLIM5	Proteiome	BRAIN	SMR	Wingo et al., 2022, in 722 samples	SMR	-0.0175744	0.021864	0.421509		37415601	10.3389/fgene.2023.1191264	Gedik et all Front Genet	BRAIN
PDLIM5	Q96HC4	17468	TRANS	Depression_iPSYCH_2023	UKBB-PPP_Specific	NA,+		0.974838	0.974838	UKBB_PPP	UKBB_PPP	1.4478	6639.62	SCZ	PDLIM5	Transcriptome	BRAIN_DLPFC	TWAS	CMC	FUSION	-0.53608		0.592		31691811	10.1093/hmg/ddz253	Hall et al Hum Mol Genet	BRAIN
PDLIM5	Q96HC4	17468	TRANS	Depression_iPSYCH_2023	UKBB-PPP_Specific	NA,+		0.974838	0.974838	UKBB_PPP	UKBB_PPP	1.4478	6639.62	SCZ.Clozuk.2018	PDLIM5	Transcriptome	BRAIN	TWAS	PsychENCODE	FUSION	-0.69268		0.489		30545856	10.1126/science.aat8127	Gandal et all science	BRAIN
PDLIM5	Q96HC4	17468	TRANS	Depression_iPSYCH_2023	UKBB-PPP_Specific	NA,+		0.974838	0.974838	UKBB_PPP	UKBB_PPP	1.4478	6639.62	BD.PGC.ruderferCell2018	PDLIM5	Transcriptome	BRAIN	TWAS	PsychENCODE	FUSION	-0.06664		0.947		30545856	10.1126/science.aat8127	Gandal et all science	BRAIN
PDLIM5	Q96HC4	17468	TRANS	Depression_iPSYCH_2023	UKBB-PPP_Specific	NA,+		0.974838	0.974838	UKBB_PPP	UKBB_PPP	1.4478	6639.62	Depression Howard et all	PDLIM5	Proteiome	BRAIN DPFC	PWAS	ROS/MAP	FUSION	0.5043		0.614		33846625	10.1038/s41593-021-00832-6	Wingo Nat Neurosci	BRAIN
PDLIM5	Q96HC4	17468	TRANS	Depression_iPSYCH_2023	UKBB-PPP_Specific	NA,+		0.974838	0.974838	UKBB_PPP	UKBB_PPP	1.4478	6639.62	Depression Howard et all	PDLIM5	Transcriptome	BRAIN DPFC	TWAS	dPFC of 152 participants of European descent	FUSION	1.9434		0.052		33846625	10.1038/s41593-021-00832-6	Wingo Nat Neurosci	BRAIN
PDLIM5	Q96HC4	17468	TRANS	Depression_iPSYCH_2023	UKBB-PPP_Specific	NA,+		0.974838	0.974838	UKBB_PPP	UKBB_PPP	1.4478	6639.62	Depression Howard et all	PDLIM5	Proteiome	BRAIN	PWAS	ROS/MAP	FUSION	1.32326		0.186		33846625	10.1038/s41593-021-00832-6	Wingo Nat Neurosci	BRAIN
PDLIM5	Q96HC4	17468	TRANS	Depression_iPSYCH_2023	UKBB-PPP_Specific	NA,+		0.974838	0.974838	UKBB_PPP	UKBB_PPP	1.4478	6639.62	SCZ	PDLIM5	Transcriptome	Brain_Frontal_Cortex_BA9	TWAS	GteX	FUSION			0.138		34416157	10.1016/j.ajhg.2021.07.011	Ayg√ºn N et al	Brain
PDLIM5	Q96HC4	17468	TRANS	PGC3_SCZ_NoUKB	UKBB-PPP_Specific	NA,-		0.456595	0.456595	UKBB_PPP	UKBB_PPP	0.942955	3109.87	SCZ_PGC3	PDLIM5	Transcriptome	DLPFC	MR	CMC+GTEX	MendelianRandomization			0.759762		35460606	10.1016/j.ajhg.2022.04.004	Jiang eet all Am J Hum Genet	BRAIN
PDLIM5	Q96HC4	17468	TRANS	PGC3_SCZ_NoUKB	UKBB-PPP_Specific	NA,-		0.456595	0.456595	UKBB_PPP	UKBB_PPP	0.942955	3109.87	SCZ_PGC3	PDLIM5	Transcriptome	DLPFC	MR	CMC+GTEX	MendelianRandomization			0.679738		35460606	10.1016/j.ajhg.2022.04.004	Jiang eet all Am J Hum Genet	BRAIN
PDLIM5	Q96HC4	17468	TRANS	PGC3_SCZ_NoUKB	UKBB-PPP_Specific	NA,-		0.456595	0.456595	UKBB_PPP	UKBB_PPP	0.942955	3109.87	SCZ_PGC3	PDLIM5	Transcriptome	DLPFC	MR	CMC+GTEX	MendelianRandomization			0.0144746		35460606	10.1016/j.ajhg.2022.04.004	Jiang eet all Am J Hum Genet	BRAIN
PDLIM5	Q96HC4	17468	TRANS	PGC3_SCZ_NoUKB	UKBB-PPP_Specific	NA,-		0.456595	0.456595	UKBB_PPP	UKBB_PPP	0.942955	3109.87	SCZ_PGC3	PDLIM5	Transcriptome	DLPFC	MR	CMC+GTEX	EMIC			0.980985		35460606	10.1016/j.ajhg.2022.04.004	Jiang eet all Am J Hum Genet	BRAIN
PDLIM5	Q96HC4	17468	TRANS	PGC3_SCZ_NoUKB	UKBB-PPP_Specific	NA,-		0.456595	0.456595	UKBB_PPP	UKBB_PPP	0.942955	3109.87	BIP_2019_Stahl_etall	PDLIM5	Transcriptome	DLPFC	MR	CMC+GTEX	MendelianRandomization			0.810455		35460606	10.1016/j.ajhg.2022.04.004	Jiang eet all Am J Hum Genet	BRAIN
PDLIM5	Q96HC4	17468	TRANS	PGC3_SCZ_NoUKB	UKBB-PPP_Specific	NA,-		0.456595	0.456595	UKBB_PPP	UKBB_PPP	0.942955	3109.87	BIP_2019_Stahl_etall	PDLIM5	Transcriptome	DLPFC	MR	CMC+GTEX	MendelianRandomization			0.108973		35460606	10.1016/j.ajhg.2022.04.004	Jiang eet all Am J Hum Genet	BRAIN
PDLIM5	Q96HC4	17468	TRANS	PGC3_SCZ_NoUKB	UKBB-PPP_Specific	NA,-		0.456595	0.456595	UKBB_PPP	UKBB_PPP	0.942955	3109.87	BIP_2019_Stahl_etall	PDLIM5	Transcriptome	DLPFC	MR	CMC+GTEX	MendelianRandomization			0.000400436		35460606	10.1016/j.ajhg.2022.04.004	Jiang eet all Am J Hum Genet	BRAIN
PDLIM5	Q96HC4	17468	TRANS	PGC3_SCZ_NoUKB	UKBB-PPP_Specific	NA,-		0.456595	0.456595	UKBB_PPP	UKBB_PPP	0.942955	3109.87	BIP_2019_Stahl_etall	PDLIM5	Transcriptome	DLPFC	MR	CMC+GTEX	EMIC			0.810309		35460606	10.1016/j.ajhg.2022.04.004	Jiang eet all Am J Hum Genet	BRAIN
PDLIM5	Q96HC4	17468	TRANS	PGC3_SCZ_NoUKB	UKBB-PPP_Specific	NA,-		0.456595	0.456595	UKBB_PPP	UKBB_PPP	0.942955	3109.87	Deepression_Wray_tall	PDLIM5	Transcriptome	BRAIN DLPFC	MR	PsychENCODE	TwoSampleMR	0.01	0.01	0.246		35296807	10.1038/s41380-022-01507-9	Deng et all Mol Psychiatry	BRAIN
PDLIM5	Q96HC4	17468	TRANS	PGC3_SCZ_NoUKB	UKBB-PPP_Specific	NA,-		0.456595	0.456595	UKBB_PPP	UKBB_PPP	0.942955	3109.87	SCZ_PGC3	PDLIM5	Transcriptome	DLPFC	SMR	CMC+GTEX	SMR	-0.0194899	0.0183882	0.289183		35460606	10.1016/j.ajhg.2022.04.004	Jiang eet all Am J Hum Genet	BRAIN
PDLIM5	Q96HC4	17468	TRANS	PGC3_SCZ_NoUKB	UKBB-PPP_Specific	NA,-		0.456595	0.456595	UKBB_PPP	UKBB_PPP	0.942955	3109.87	SCZ_PGC3	PDLIM5	Transcriptome_Transcriptlvel	DLPFC	SMR	CMC+GTEX	SMR	0.031375	0.0216459	0.147208		35460606	10.1016/j.ajhg.2022.04.004	Jiang eet all Am J Hum Genet	BRAIN
PDLIM5	Q96HC4	17468	TRANS	PGC3_SCZ_NoUKB	UKBB-PPP_Specific	NA,-		0.456595	0.456595	UKBB_PPP	UKBB_PPP	0.942955	3109.87	SCZ_PGC3	PDLIM5	Transcriptome_Transcriptlvel	DLPFC	SMR	CMC+GTEX	SMR	0.038929	0.0274089	0.155519		35460606	10.1016/j.ajhg.2022.04.004	Jiang eet all Am J Hum Genet	BRAIN
PDLIM5	Q96HC4	17468	TRANS	PGC3_SCZ_NoUKB	UKBB-PPP_Specific	NA,-		0.456595	0.456595	UKBB_PPP	UKBB_PPP	0.942955	3109.87	SCZ_PGC3	PDLIM5	Transcriptome_Transcriptlvel	DLPFC	SMR	CMC+GTEX	SMR	0.0418135	0.0312174	0.18043		35460606	10.1016/j.ajhg.2022.04.004	Jiang eet all Am J Hum Genet	BRAIN
PDLIM5	Q96HC4	17468	TRANS	PGC3_SCZ_NoUKB	UKBB-PPP_Specific	NA,-		0.456595	0.456595	UKBB_PPP	UKBB_PPP	0.942955	3109.87	SCZ_PGC3	PDLIM5	Transcriptome_Transcriptlvel	DLPFC	SMR	CMC+GTEX	SMR	0.0222409	0.0254154	0.381521		35460606	10.1016/j.ajhg.2022.04.004	Jiang eet all Am J Hum Genet	BRAIN
PDLIM5	Q96HC4	17468	TRANS	PGC3_SCZ_NoUKB	UKBB-PPP_Specific	NA,-		0.456595	0.456595	UKBB_PPP	UKBB_PPP	0.942955	3109.87	SCZ_PGC3	PDLIM5	Transcriptome_Transcriptlvel	DLPFC	SMR	CMC+GTEX	SMR	-0.0159697	0.0205361	0.43678		35460606	10.1016/j.ajhg.2022.04.004	Jiang eet all Am J Hum Genet	BRAIN
PDLIM5	Q96HC4	17468	TRANS	PGC3_SCZ_NoUKB	UKBB-PPP_Specific	NA,-		0.456595	0.456595	UKBB_PPP	UKBB_PPP	0.942955	3109.87	SCZ.Clozuk.2018	PDLIM5	Transcriptome	BRAIN	SMR	PsychENCODE	SMR	-0.0125674	0.0139803	0.369		30545856	10.1126/science.aat8127	Gandal et all science	BRAIN
PDLIM5	Q96HC4	17468	TRANS	PGC3_SCZ_NoUKB	UKBB-PPP_Specific	NA,-		0.456595	0.456595	UKBB_PPP	UKBB_PPP	0.942955	3109.87	BD.PGC.ruderferCell2018	PDLIM5	Transcriptome	BRAIN	SMR	PsychENCODE	SMR	0.00217583	0.0217749	0.920405		30545856	10.1126/science.aat8127	Gandal et all science	BRAIN
PDLIM5	Q96HC4	17468	TRANS	PGC3_SCZ_NoUKB	UKBB-PPP_Specific	NA,-		0.456595	0.456595	UKBB_PPP	UKBB_PPP	0.942955	3109.87	Depression Howard et all	PDLIM5	Proteiome	BRAIN DPFC	SMR	ROS/MAP	SMR	0.0536756	0.108003	0.619203		33846625	10.1038/s41593-021-00832-6	Wingo Nat Neurosci	BRAIN
PDLIM5	Q96HC4	17468	TRANS	PGC3_SCZ_NoUKB	UKBB-PPP_Specific	NA,-		0.456595	0.456595	UKBB_PPP	UKBB_PPP	0.942955	3109.87	SCZ	PDLIM5	Proteiome	BLOOD	SMR	eQTLGen	SMR	-0.0677775	0.0871115	0.436537		37415601	10.3389/fgene.2023.1191264	Gedik et all Front Genet	BLOOD
PDLIM5	Q96HC4	17468	TRANS	PGC3_SCZ_NoUKB	UKBB-PPP_Specific	NA,-		0.456595	0.456595	UKBB_PPP	UKBB_PPP	0.942955	3109.87	MDD	PDLIM5	Proteiome	BRAIN	SMR	BrainMeta	SMR	0.00920227	0.0088188	0.296724		37415601	10.3389/fgene.2023.1191264	Gedik et all Front Genet	BRAIN
PDLIM5	Q96HC4	17468	TRANS	PGC3_SCZ_NoUKB	UKBB-PPP_Specific	NA,-		0.456595	0.456595	UKBB_PPP	UKBB_PPP	0.942955	3109.87	BIP	PDLIM5	Proteiome	BRAIN	SMR	BrainMeta	SMR	0	0.0192047	1		37415601	10.3389/fgene.2023.1191264	Gedik et all Front Genet	BRAIN
PDLIM5	Q96HC4	17468	TRANS	PGC3_SCZ_NoUKB	UKBB-PPP_Specific	NA,-		0.456595	0.456595	UKBB_PPP	UKBB_PPP	0.942955	3109.87	SCZ	PDLIM5	Proteiome	BRAIN	SMR	BrainMeta	SMR	-0.0231097	0.0156629	0.140095		37415601	10.3389/fgene.2023.1191264	Gedik et all Front Genet	BRAIN
PDLIM5	Q96HC4	17468	TRANS	PGC3_SCZ_NoUKB	UKBB-PPP_Specific	NA,-		0.456595	0.456595	UKBB_PPP	UKBB_PPP	0.942955	3109.87	MDD	PDLIM5	Proteiome	BLOOD	SMR	eQTLGen	SMR	0.0631971	0.0488611	0.195872		37415601	10.3389/fgene.2023.1191264	Gedik et all Front Genet	BLOOD
PDLIM5	Q96HC4	17468	TRANS	PGC3_SCZ_NoUKB	UKBB-PPP_Specific	NA,-		0.456595	0.456595	UKBB_PPP	UKBB_PPP	0.942955	3109.87	BIP	PDLIM5	Proteiome	BLOOD	SMR	eQTLGen	SMR	0.0958789	0.106434	0.367679		37415601	10.3389/fgene.2023.1191264	Gedik et all Front Genet	BLOOD
PDLIM5	Q96HC4	17468	TRANS	PGC3_SCZ_NoUKB	UKBB-PPP_Specific	NA,-		0.456595	0.456595	UKBB_PPP	UKBB_PPP	0.942955	3109.87	MDD	PDLIM5	Proteiome	BRAIN	SMR	Wingo et al., 2022, in 722 samples	SMR	0.00612191	0.012252	0.617312		37415601	10.3389/fgene.2023.1191264	Gedik et all Front Genet	BRAIN
PDLIM5	Q96HC4	17468	TRANS	PGC3_SCZ_NoUKB	UKBB-PPP_Specific	NA,-		0.456595	0.456595	UKBB_PPP	UKBB_PPP	0.942955	3109.87	BIP	PDLIM5	Proteiome	BRAIN	SMR	Wingo et al., 2022, in 722 samples	SMR	0.0266165	0.026954	0.323407		37415601	10.3389/fgene.2023.1191264	Gedik et all Front Genet	BRAIN
PDLIM5	Q96HC4	17468	TRANS	PGC3_SCZ_NoUKB	UKBB-PPP_Specific	NA,-		0.456595	0.456595	UKBB_PPP	UKBB_PPP	0.942955	3109.87	SCZ	PDLIM5	Proteiome	BRAIN	SMR	Wingo et al., 2022, in 722 samples	SMR	-0.0175744	0.021864	0.421509		37415601	10.3389/fgene.2023.1191264	Gedik et all Front Genet	BRAIN
PDLIM5	Q96HC4	17468	TRANS	PGC3_SCZ_NoUKB	UKBB-PPP_Specific	NA,-		0.456595	0.456595	UKBB_PPP	UKBB_PPP	0.942955	3109.87	SCZ	PDLIM5	Transcriptome	BRAIN_DLPFC	TWAS	CMC	FUSION	-0.53608		0.592		31691811	10.1093/hmg/ddz253	Hall et al Hum Mol Genet	BRAIN
PDLIM5	Q96HC4	17468	TRANS	PGC3_SCZ_NoUKB	UKBB-PPP_Specific	NA,-		0.456595	0.456595	UKBB_PPP	UKBB_PPP	0.942955	3109.87	SCZ.Clozuk.2018	PDLIM5	Transcriptome	BRAIN	TWAS	PsychENCODE	FUSION	-0.69268		0.489		30545856	10.1126/science.aat8127	Gandal et all science	BRAIN
PDLIM5	Q96HC4	17468	TRANS	PGC3_SCZ_NoUKB	UKBB-PPP_Specific	NA,-		0.456595	0.456595	UKBB_PPP	UKBB_PPP	0.942955	3109.87	BD.PGC.ruderferCell2018	PDLIM5	Transcriptome	BRAIN	TWAS	PsychENCODE	FUSION	-0.06664		0.947		30545856	10.1126/science.aat8127	Gandal et all science	BRAIN
PDLIM5	Q96HC4	17468	TRANS	PGC3_SCZ_NoUKB	UKBB-PPP_Specific	NA,-		0.456595	0.456595	UKBB_PPP	UKBB_PPP	0.942955	3109.87	Depression Howard et all	PDLIM5	Proteiome	BRAIN DPFC	PWAS	ROS/MAP	FUSION	0.5043		0.614		33846625	10.1038/s41593-021-00832-6	Wingo Nat Neurosci	BRAIN
PDLIM5	Q96HC4	17468	TRANS	PGC3_SCZ_NoUKB	UKBB-PPP_Specific	NA,-		0.456595	0.456595	UKBB_PPP	UKBB_PPP	0.942955	3109.87	Depression Howard et all	PDLIM5	Transcriptome	BRAIN DPFC	TWAS	dPFC of 152 participants of European descent	FUSION	1.9434		0.052		33846625	10.1038/s41593-021-00832-6	Wingo Nat Neurosci	BRAIN
PDLIM5	Q96HC4	17468	TRANS	PGC3_SCZ_NoUKB	UKBB-PPP_Specific	NA,-		0.456595	0.456595	UKBB_PPP	UKBB_PPP	0.942955	3109.87	Depression Howard et all	PDLIM5	Proteiome	BRAIN	PWAS	ROS/MAP	FUSION	1.32326		0.186		33846625	10.1038/s41593-021-00832-6	Wingo Nat Neurosci	BRAIN
PDLIM5	Q96HC4	17468	TRANS	PGC3_SCZ_NoUKB	UKBB-PPP_Specific	NA,-		0.456595	0.456595	UKBB_PPP	UKBB_PPP	0.942955	3109.87	SCZ	PDLIM5	Transcriptome	Brain_Frontal_Cortex_BA9	TWAS	GteX	FUSION			0.138		34416157	10.1016/j.ajhg.2021.07.011	Ayg√ºn N et al	Brain
PDLIM7	Q9NR12	22958	CIS	PGC3_SCZ_NoUKB	UKBB-PPP_Specific	NA,-		0.0119348	0.0119348	UKBB_PPP	UKBB_PPP	0.17495	44.6122	MDD	PDLIM7	Proteiome	BRAIN	SMR	BrainMeta	SMR	-0.00463114	0.0130312	0.722298		37415601	10.3389/fgene.2023.1191264	Gedik et all Front Genet	BRAIN
PDLIM7	Q9NR12	22958	CIS	PGC3_SCZ_NoUKB	UKBB-PPP_Specific	NA,-		0.0119348	0.0119348	UKBB_PPP	UKBB_PPP	0.17495	44.6122	BIP	PDLIM7	Proteiome	BRAIN	SMR	BrainMeta	SMR	-0.028371	0.0293359	0.33349		37415601	10.3389/fgene.2023.1191264	Gedik et all Front Genet	BRAIN
PDLIM7	Q9NR12	22958	CIS	PGC3_SCZ_NoUKB	UKBB-PPP_Specific	NA,-		0.0119348	0.0119348	UKBB_PPP	UKBB_PPP	0.17495	44.6122	SCZ	PDLIM7	Proteiome	BRAIN	SMR	BrainMeta	SMR	-0.0698851	0.0253276	0.00579345		37415601	10.3389/fgene.2023.1191264	Gedik et all Front Genet	BRAIN
PDLIM7	Q9NR12	22958	CIS	PGC3_SCZ_NoUKB	UKBB-PPP_Specific	NA,-		0.0119348	0.0119348	UKBB_PPP	UKBB_PPP	0.17495	44.6122	MDD	PDLIM7	Proteiome	BLOOD	SMR	eQTLGen	SMR	-0.0230762	0.0376527	0.539961		37415601	10.3389/fgene.2023.1191264	Gedik et all Front Genet	BLOOD
PDLIM7	Q9NR12	22958	CIS	PGC3_SCZ_NoUKB	UKBB-PPP_Specific	NA,-		0.0119348	0.0119348	UKBB_PPP	UKBB_PPP	0.17495	44.6122	BIP	PDLIM7	Proteiome	BLOOD	SMR	eQTLGen	SMR	0.0700519	0.0822471	0.394366		37415601	10.3389/fgene.2023.1191264	Gedik et all Front Genet	BLOOD
PDLIM7	Q9NR12	22958	CIS	PGC3_SCZ_NoUKB	UKBB-PPP_Specific	NA,-		0.0119348	0.0119348	UKBB_PPP	UKBB_PPP	0.17495	44.6122	SCZ.Clozuk.2018	PDLIM7	Transcriptome	BRAIN	TWAS	PsychENCODE	FUSION	-2.20344		0.0276		30545856	10.1126/science.aat8127	Gandal et all science	BRAIN
PDLIM7	Q9NR12	22958	CIS	PGC3_SCZ_NoUKB	UKBB-PPP_Specific	NA,-		0.0119348	0.0119348	UKBB_PPP	UKBB_PPP	0.17495	44.6122	BD.PGC.ruderferCell2018	PDLIM7	Transcriptome	BRAIN	TWAS	PsychENCODE	FUSION	-0.415111		0.678		30545856	10.1126/science.aat8127	Gandal et all science	BRAIN
PDLIM7	Q9NR12	22958	CIS	Depression_iPSYCH_2023	UKBB-PPP_Specific	NA,-		0.12454	0.12454	UKBB_PPP	UKBB_PPP	0.841829	465.532	MDD	PDLIM7	Proteiome	BRAIN	SMR	BrainMeta	SMR	-0.00463114	0.0130312	0.722298		37415601	10.3389/fgene.2023.1191264	Gedik et all Front Genet	BRAIN
PDLIM7	Q9NR12	22958	CIS	Depression_iPSYCH_2023	UKBB-PPP_Specific	NA,-		0.12454	0.12454	UKBB_PPP	UKBB_PPP	0.841829	465.532	BIP	PDLIM7	Proteiome	BRAIN	SMR	BrainMeta	SMR	-0.028371	0.0293359	0.33349		37415601	10.3389/fgene.2023.1191264	Gedik et all Front Genet	BRAIN
PDLIM7	Q9NR12	22958	CIS	Depression_iPSYCH_2023	UKBB-PPP_Specific	NA,-		0.12454	0.12454	UKBB_PPP	UKBB_PPP	0.841829	465.532	SCZ	PDLIM7	Proteiome	BRAIN	SMR	BrainMeta	SMR	-0.0698851	0.0253276	0.00579345		37415601	10.3389/fgene.2023.1191264	Gedik et all Front Genet	BRAIN
PDLIM7	Q9NR12	22958	CIS	Depression_iPSYCH_2023	UKBB-PPP_Specific	NA,-		0.12454	0.12454	UKBB_PPP	UKBB_PPP	0.841829	465.532	MDD	PDLIM7	Proteiome	BLOOD	SMR	eQTLGen	SMR	-0.0230762	0.0376527	0.539961		37415601	10.3389/fgene.2023.1191264	Gedik et all Front Genet	BLOOD
PDLIM7	Q9NR12	22958	CIS	Depression_iPSYCH_2023	UKBB-PPP_Specific	NA,-		0.12454	0.12454	UKBB_PPP	UKBB_PPP	0.841829	465.532	BIP	PDLIM7	Proteiome	BLOOD	SMR	eQTLGen	SMR	0.0700519	0.0822471	0.394366		37415601	10.3389/fgene.2023.1191264	Gedik et all Front Genet	BLOOD
PDLIM7	Q9NR12	22958	CIS	Depression_iPSYCH_2023	UKBB-PPP_Specific	NA,-		0.12454	0.12454	UKBB_PPP	UKBB_PPP	0.841829	465.532	SCZ.Clozuk.2018	PDLIM7	Transcriptome	BRAIN	TWAS	PsychENCODE	FUSION	-2.20344		0.0276		30545856	10.1126/science.aat8127	Gandal et all science	BRAIN
PDLIM7	Q9NR12	22958	CIS	Depression_iPSYCH_2023	UKBB-PPP_Specific	NA,-		0.12454	0.12454	UKBB_PPP	UKBB_PPP	0.841829	465.532	BD.PGC.ruderferCell2018	PDLIM7	Transcriptome	BRAIN	TWAS	PsychENCODE	FUSION	-0.415111		0.678		30545856	10.1126/science.aat8127	Gandal et all science	BRAIN
PDLIM7	Q9NR12	22958	CIS	BIP_PGC3_noukb	UKBB-PPP_Specific	NA,-		0.38933	0.38933	UKBB_PPP	UKBB_PPP	1.04925	1455.31	MDD	PDLIM7	Proteiome	BRAIN	SMR	BrainMeta	SMR	-0.00463114	0.0130312	0.722298		37415601	10.3389/fgene.2023.1191264	Gedik et all Front Genet	BRAIN
PDLIM7	Q9NR12	22958	CIS	BIP_PGC3_noukb	UKBB-PPP_Specific	NA,-		0.38933	0.38933	UKBB_PPP	UKBB_PPP	1.04925	1455.31	BIP	PDLIM7	Proteiome	BRAIN	SMR	BrainMeta	SMR	-0.028371	0.0293359	0.33349		37415601	10.3389/fgene.2023.1191264	Gedik et all Front Genet	BRAIN
PDLIM7	Q9NR12	22958	CIS	BIP_PGC3_noukb	UKBB-PPP_Specific	NA,-		0.38933	0.38933	UKBB_PPP	UKBB_PPP	1.04925	1455.31	SCZ	PDLIM7	Proteiome	BRAIN	SMR	BrainMeta	SMR	-0.0698851	0.0253276	0.00579345		37415601	10.3389/fgene.2023.1191264	Gedik et all Front Genet	BRAIN
PDLIM7	Q9NR12	22958	CIS	BIP_PGC3_noukb	UKBB-PPP_Specific	NA,-		0.38933	0.38933	UKBB_PPP	UKBB_PPP	1.04925	1455.31	MDD	PDLIM7	Proteiome	BLOOD	SMR	eQTLGen	SMR	-0.0230762	0.0376527	0.539961		37415601	10.3389/fgene.2023.1191264	Gedik et all Front Genet	BLOOD
PDLIM7	Q9NR12	22958	CIS	BIP_PGC3_noukb	UKBB-PPP_Specific	NA,-		0.38933	0.38933	UKBB_PPP	UKBB_PPP	1.04925	1455.31	BIP	PDLIM7	Proteiome	BLOOD	SMR	eQTLGen	SMR	0.0700519	0.0822471	0.394366		37415601	10.3389/fgene.2023.1191264	Gedik et all Front Genet	BLOOD
PDLIM7	Q9NR12	22958	CIS	BIP_PGC3_noukb	UKBB-PPP_Specific	NA,-		0.38933	0.38933	UKBB_PPP	UKBB_PPP	1.04925	1455.31	SCZ.Clozuk.2018	PDLIM7	Transcriptome	BRAIN	TWAS	PsychENCODE	FUSION	-2.20344		0.0276		30545856	10.1126/science.aat8127	Gandal et all science	BRAIN
PDLIM7	Q9NR12	22958	CIS	BIP_PGC3_noukb	UKBB-PPP_Specific	NA,-		0.38933	0.38933	UKBB_PPP	UKBB_PPP	1.04925	1455.31	BD.PGC.ruderferCell2018	PDLIM7	Transcriptome	BRAIN	TWAS	PsychENCODE	FUSION	-0.415111		0.678		30545856	10.1126/science.aat8127	Gandal et all science	BRAIN
PDLIM7	Q9NR12	22958	CIS	Cognition_Meta	UKBB-PPP_Specific	NA,-		0.912426	0.912426	UKBB_PPP	UKBB_PPP	1.4211	3410.65	MDD	PDLIM7	Proteiome	BRAIN	SMR	BrainMeta	SMR	-0.00463114	0.0130312	0.722298		37415601	10.3389/fgene.2023.1191264	Gedik et all Front Genet	BRAIN
PDLIM7	Q9NR12	22958	CIS	Cognition_Meta	UKBB-PPP_Specific	NA,-		0.912426	0.912426	UKBB_PPP	UKBB_PPP	1.4211	3410.65	BIP	PDLIM7	Proteiome	BRAIN	SMR	BrainMeta	SMR	-0.028371	0.0293359	0.33349		37415601	10.3389/fgene.2023.1191264	Gedik et all Front Genet	BRAIN
PDLIM7	Q9NR12	22958	CIS	Cognition_Meta	UKBB-PPP_Specific	NA,-		0.912426	0.912426	UKBB_PPP	UKBB_PPP	1.4211	3410.65	SCZ	PDLIM7	Proteiome	BRAIN	SMR	BrainMeta	SMR	-0.0698851	0.0253276	0.00579345		37415601	10.3389/fgene.2023.1191264	Gedik et all Front Genet	BRAIN
PDLIM7	Q9NR12	22958	CIS	Cognition_Meta	UKBB-PPP_Specific	NA,-		0.912426	0.912426	UKBB_PPP	UKBB_PPP	1.4211	3410.65	MDD	PDLIM7	Proteiome	BLOOD	SMR	eQTLGen	SMR	-0.0230762	0.0376527	0.539961		37415601	10.3389/fgene.2023.1191264	Gedik et all Front Genet	BLOOD
PDLIM7	Q9NR12	22958	CIS	Cognition_Meta	UKBB-PPP_Specific	NA,-		0.912426	0.912426	UKBB_PPP	UKBB_PPP	1.4211	3410.65	BIP	PDLIM7	Proteiome	BLOOD	SMR	eQTLGen	SMR	0.0700519	0.0822471	0.394366		37415601	10.3389/fgene.2023.1191264	Gedik et all Front Genet	BLOOD
PDLIM7	Q9NR12	22958	CIS	Cognition_Meta	UKBB-PPP_Specific	NA,-		0.912426	0.912426	UKBB_PPP	UKBB_PPP	1.4211	3410.65	SCZ.Clozuk.2018	PDLIM7	Transcriptome	BRAIN	TWAS	PsychENCODE	FUSION	-2.20344		0.0276		30545856	10.1126/science.aat8127	Gandal et all science	BRAIN
PDLIM7	Q9NR12	22958	CIS	Cognition_Meta	UKBB-PPP_Specific	NA,-		0.912426	0.912426	UKBB_PPP	UKBB_PPP	1.4211	3410.65	BD.PGC.ruderferCell2018	PDLIM7	Transcriptome	BRAIN	TWAS	PsychENCODE	FUSION	-0.415111		0.678		30545856	10.1126/science.aat8127	Gandal et all science	BRAIN
PDLIM7	Q9NR12	22958	TRANS	BIP_PGC3_noukb	UKBB-PPP_Specific	NA,-		0.210126	0.210126	UKBB_PPP	UKBB_PPP	0.542931	1431.17	MDD	PDLIM7	Proteiome	BRAIN	SMR	BrainMeta	SMR	-0.00463114	0.0130312	0.722298		37415601	10.3389/fgene.2023.1191264	Gedik et all Front Genet	BRAIN
PDLIM7	Q9NR12	22958	TRANS	BIP_PGC3_noukb	UKBB-PPP_Specific	NA,-		0.210126	0.210126	UKBB_PPP	UKBB_PPP	0.542931	1431.17	BIP	PDLIM7	Proteiome	BRAIN	SMR	BrainMeta	SMR	-0.028371	0.0293359	0.33349		37415601	10.3389/fgene.2023.1191264	Gedik et all Front Genet	BRAIN
PDLIM7	Q9NR12	22958	TRANS	BIP_PGC3_noukb	UKBB-PPP_Specific	NA,-		0.210126	0.210126	UKBB_PPP	UKBB_PPP	0.542931	1431.17	SCZ	PDLIM7	Proteiome	BRAIN	SMR	BrainMeta	SMR	-0.0698851	0.0253276	0.00579345		37415601	10.3389/fgene.2023.1191264	Gedik et all Front Genet	BRAIN
PDLIM7	Q9NR12	22958	TRANS	BIP_PGC3_noukb	UKBB-PPP_Specific	NA,-		0.210126	0.210126	UKBB_PPP	UKBB_PPP	0.542931	1431.17	MDD	PDLIM7	Proteiome	BLOOD	SMR	eQTLGen	SMR	-0.0230762	0.0376527	0.539961		37415601	10.3389/fgene.2023.1191264	Gedik et all Front Genet	BLOOD
PDLIM7	Q9NR12	22958	TRANS	BIP_PGC3_noukb	UKBB-PPP_Specific	NA,-		0.210126	0.210126	UKBB_PPP	UKBB_PPP	0.542931	1431.17	BIP	PDLIM7	Proteiome	BLOOD	SMR	eQTLGen	SMR	0.0700519	0.0822471	0.394366		37415601	10.3389/fgene.2023.1191264	Gedik et all Front Genet	BLOOD
PDLIM7	Q9NR12	22958	TRANS	BIP_PGC3_noukb	UKBB-PPP_Specific	NA,-		0.210126	0.210126	UKBB_PPP	UKBB_PPP	0.542931	1431.17	SCZ.Clozuk.2018	PDLIM7	Transcriptome	BRAIN	TWAS	PsychENCODE	FUSION	-2.20344		0.0276		30545856	10.1126/science.aat8127	Gandal et all science	BRAIN
PDLIM7	Q9NR12	22958	TRANS	BIP_PGC3_noukb	UKBB-PPP_Specific	NA,-		0.210126	0.210126	UKBB_PPP	UKBB_PPP	0.542931	1431.17	BD.PGC.ruderferCell2018	PDLIM7	Transcriptome	BRAIN	TWAS	PsychENCODE	FUSION	-0.415111		0.678		30545856	10.1126/science.aat8127	Gandal et all science	BRAIN
PDLIM7	Q9NR12	22958	TRANS	Cognition_Meta	UKBB-PPP_Specific	NA,-		0.635092	0.635092	UKBB_PPP	UKBB_PPP	1.20659	4325.61	MDD	PDLIM7	Proteiome	BRAIN	SMR	BrainMeta	SMR	-0.00463114	0.0130312	0.722298		37415601	10.3389/fgene.2023.1191264	Gedik et all Front Genet	BRAIN
PDLIM7	Q9NR12	22958	TRANS	Cognition_Meta	UKBB-PPP_Specific	NA,-		0.635092	0.635092	UKBB_PPP	UKBB_PPP	1.20659	4325.61	BIP	PDLIM7	Proteiome	BRAIN	SMR	BrainMeta	SMR	-0.028371	0.0293359	0.33349		37415601	10.3389/fgene.2023.1191264	Gedik et all Front Genet	BRAIN
PDLIM7	Q9NR12	22958	TRANS	Cognition_Meta	UKBB-PPP_Specific	NA,-		0.635092	0.635092	UKBB_PPP	UKBB_PPP	1.20659	4325.61	SCZ	PDLIM7	Proteiome	BRAIN	SMR	BrainMeta	SMR	-0.0698851	0.0253276	0.00579345		37415601	10.3389/fgene.2023.1191264	Gedik et all Front Genet	BRAIN
PDLIM7	Q9NR12	22958	TRANS	Cognition_Meta	UKBB-PPP_Specific	NA,-		0.635092	0.635092	UKBB_PPP	UKBB_PPP	1.20659	4325.61	MDD	PDLIM7	Proteiome	BLOOD	SMR	eQTLGen	SMR	-0.0230762	0.0376527	0.539961		37415601	10.3389/fgene.2023.1191264	Gedik et all Front Genet	BLOOD
PDLIM7	Q9NR12	22958	TRANS	Cognition_Meta	UKBB-PPP_Specific	NA,-		0.635092	0.635092	UKBB_PPP	UKBB_PPP	1.20659	4325.61	BIP	PDLIM7	Proteiome	BLOOD	SMR	eQTLGen	SMR	0.0700519	0.0822471	0.394366		37415601	10.3389/fgene.2023.1191264	Gedik et all Front Genet	BLOOD
PDLIM7	Q9NR12	22958	TRANS	Cognition_Meta	UKBB-PPP_Specific	NA,-		0.635092	0.635092	UKBB_PPP	UKBB_PPP	1.20659	4325.61	SCZ.Clozuk.2018	PDLIM7	Transcriptome	BRAIN	TWAS	PsychENCODE	FUSION	-2.20344		0.0276		30545856	10.1126/science.aat8127	Gandal et all science	BRAIN
PDLIM7	Q9NR12	22958	TRANS	Cognition_Meta	UKBB-PPP_Specific	NA,-		0.635092	0.635092	UKBB_PPP	UKBB_PPP	1.20659	4325.61	BD.PGC.ruderferCell2018	PDLIM7	Transcriptome	BRAIN	TWAS	PsychENCODE	FUSION	-0.415111		0.678		30545856	10.1126/science.aat8127	Gandal et all science	BRAIN
PDLIM7	Q9NR12	22958	TRANS	Depression_iPSYCH_2023	UKBB-PPP_Specific	NA,+		0.986461	0.986461	UKBB_PPP	UKBB_PPP	1.4524	6718.79	MDD	PDLIM7	Proteiome	BRAIN	SMR	BrainMeta	SMR	-0.00463114	0.0130312	0.722298		37415601	10.3389/fgene.2023.1191264	Gedik et all Front Genet	BRAIN
PDLIM7	Q9NR12	22958	TRANS	Depression_iPSYCH_2023	UKBB-PPP_Specific	NA,+		0.986461	0.986461	UKBB_PPP	UKBB_PPP	1.4524	6718.79	BIP	PDLIM7	Proteiome	BRAIN	SMR	BrainMeta	SMR	-0.028371	0.0293359	0.33349		37415601	10.3389/fgene.2023.1191264	Gedik et all Front Genet	BRAIN
PDLIM7	Q9NR12	22958	TRANS	Depression_iPSYCH_2023	UKBB-PPP_Specific	NA,+		0.986461	0.986461	UKBB_PPP	UKBB_PPP	1.4524	6718.79	SCZ	PDLIM7	Proteiome	BRAIN	SMR	BrainMeta	SMR	-0.0698851	0.0253276	0.00579345		37415601	10.3389/fgene.2023.1191264	Gedik et all Front Genet	BRAIN
PDLIM7	Q9NR12	22958	TRANS	Depression_iPSYCH_2023	UKBB-PPP_Specific	NA,+		0.986461	0.986461	UKBB_PPP	UKBB_PPP	1.4524	6718.79	MDD	PDLIM7	Proteiome	BLOOD	SMR	eQTLGen	SMR	-0.0230762	0.0376527	0.539961		37415601	10.3389/fgene.2023.1191264	Gedik et all Front Genet	BLOOD
PDLIM7	Q9NR12	22958	TRANS	Depression_iPSYCH_2023	UKBB-PPP_Specific	NA,+		0.986461	0.986461	UKBB_PPP	UKBB_PPP	1.4524	6718.79	BIP	PDLIM7	Proteiome	BLOOD	SMR	eQTLGen	SMR	0.0700519	0.0822471	0.394366		37415601	10.3389/fgene.2023.1191264	Gedik et all Front Genet	BLOOD
PDLIM7	Q9NR12	22958	TRANS	Depression_iPSYCH_2023	UKBB-PPP_Specific	NA,+		0.986461	0.986461	UKBB_PPP	UKBB_PPP	1.4524	6718.79	SCZ.Clozuk.2018	PDLIM7	Transcriptome	BRAIN	TWAS	PsychENCODE	FUSION	-2.20344		0.0276		30545856	10.1126/science.aat8127	Gandal et all science	BRAIN
PDLIM7	Q9NR12	22958	TRANS	Depression_iPSYCH_2023	UKBB-PPP_Specific	NA,+		0.986461	0.986461	UKBB_PPP	UKBB_PPP	1.4524	6718.79	BD.PGC.ruderferCell2018	PDLIM7	Transcriptome	BRAIN	TWAS	PsychENCODE	FUSION	-0.415111		0.678		30545856	10.1126/science.aat8127	Gandal et all science	BRAIN
PDLIM7	Q9NR12	22958	TRANS	PGC3_SCZ_NoUKB	UKBB-PPP_Specific	NA,-		0.32437	0.32437	UKBB_PPP	UKBB_PPP	0.787904	2209.28	MDD	PDLIM7	Proteiome	BRAIN	SMR	BrainMeta	SMR	-0.00463114	0.0130312	0.722298		37415601	10.3389/fgene.2023.1191264	Gedik et all Front Genet	BRAIN
PDLIM7	Q9NR12	22958	TRANS	PGC3_SCZ_NoUKB	UKBB-PPP_Specific	NA,-		0.32437	0.32437	UKBB_PPP	UKBB_PPP	0.787904	2209.28	BIP	PDLIM7	Proteiome	BRAIN	SMR	BrainMeta	SMR	-0.028371	0.0293359	0.33349		37415601	10.3389/fgene.2023.1191264	Gedik et all Front Genet	BRAIN
PDLIM7	Q9NR12	22958	TRANS	PGC3_SCZ_NoUKB	UKBB-PPP_Specific	NA,-		0.32437	0.32437	UKBB_PPP	UKBB_PPP	0.787904	2209.28	SCZ	PDLIM7	Proteiome	BRAIN	SMR	BrainMeta	SMR	-0.0698851	0.0253276	0.00579345		37415601	10.3389/fgene.2023.1191264	Gedik et all Front Genet	BRAIN
PDLIM7	Q9NR12	22958	TRANS	PGC3_SCZ_NoUKB	UKBB-PPP_Specific	NA,-		0.32437	0.32437	UKBB_PPP	UKBB_PPP	0.787904	2209.28	MDD	PDLIM7	Proteiome	BLOOD	SMR	eQTLGen	SMR	-0.0230762	0.0376527	0.539961		37415601	10.3389/fgene.2023.1191264	Gedik et all Front Genet	BLOOD
PDLIM7	Q9NR12	22958	TRANS	PGC3_SCZ_NoUKB	UKBB-PPP_Specific	NA,-		0.32437	0.32437	UKBB_PPP	UKBB_PPP	0.787904	2209.28	BIP	PDLIM7	Proteiome	BLOOD	SMR	eQTLGen	SMR	0.0700519	0.0822471	0.394366		37415601	10.3389/fgene.2023.1191264	Gedik et all Front Genet	BLOOD
PDLIM7	Q9NR12	22958	TRANS	PGC3_SCZ_NoUKB	UKBB-PPP_Specific	NA,-		0.32437	0.32437	UKBB_PPP	UKBB_PPP	0.787904	2209.28	SCZ.Clozuk.2018	PDLIM7	Transcriptome	BRAIN	TWAS	PsychENCODE	FUSION	-2.20344		0.0276		30545856	10.1126/science.aat8127	Gandal et all science	BRAIN
PDLIM7	Q9NR12	22958	TRANS	PGC3_SCZ_NoUKB	UKBB-PPP_Specific	NA,-		0.32437	0.32437	UKBB_PPP	UKBB_PPP	0.787904	2209.28	BD.PGC.ruderferCell2018	PDLIM7	Transcriptome	BRAIN	TWAS	PsychENCODE	FUSION	-0.415111		0.678		30545856	10.1126/science.aat8127	Gandal et all science	BRAIN
PDPK1	O15530	8816	TRANS	BIP_PGC3_noukb	DECODE_Specific	-,NA		0.0759644	0.0759644	DECODE	DECODE	0.300985	517.393	SCZ_PGC3	PDPK1	Transcriptome_Transcriptlvel	DLPFC	SMR	CMC+GTEX	SMR	-0.0353563	0.0271944	0.193555		35460606	10.1016/j.ajhg.2022.04.004	Jiang eet all Am J Hum Genet	BRAIN
PDPK1	O15530	8816	TRANS	BIP_PGC3_noukb	DECODE_Specific	-,NA		0.0759644	0.0759644	DECODE	DECODE	0.300985	517.393	SCZ.Clozuk.2018	PDPK1	Transcriptome	BRAIN	SMR	PsychENCODE	SMR	-0.0140168	0.027846	0.615		30545856	10.1126/science.aat8127	Gandal et all science	BRAIN
PDPK1	O15530	8816	TRANS	BIP_PGC3_noukb	DECODE_Specific	-,NA		0.0759644	0.0759644	DECODE	DECODE	0.300985	517.393	BD.PGC.ruderferCell2018	PDPK1	Transcriptome	BRAIN	SMR	PsychENCODE	SMR	-0.00727741	0.0411299	0.859558		30545856	10.1126/science.aat8127	Gandal et all science	BRAIN
PDPK1	O15530	8816	TRANS	BIP_PGC3_noukb	DECODE_Specific	-,NA		0.0759644	0.0759644	DECODE	DECODE	0.300985	517.393	MDD	PDPK1	Proteiome	BRAIN	SMR	BrainMeta	SMR	0.0271208	0.0258327	0.293781		37415601	10.3389/fgene.2023.1191264	Gedik et all Front Genet	BRAIN
PDPK1	O15530	8816	TRANS	BIP_PGC3_noukb	DECODE_Specific	-,NA		0.0759644	0.0759644	DECODE	DECODE	0.300985	517.393	BIP	PDPK1	Proteiome	BRAIN	SMR	BrainMeta	SMR	-0.0494978	0.0644853	0.442735		37415601	10.3389/fgene.2023.1191264	Gedik et all Front Genet	BRAIN
PDPK1	O15530	8816	TRANS	BIP_PGC3_noukb	DECODE_Specific	-,NA		0.0759644	0.0759644	DECODE	DECODE	0.300985	517.393	SCZ	PDPK1	Proteiome	BRAIN	SMR	BrainMeta	SMR	-0.06584	0.057998	0.256286		37415601	10.3389/fgene.2023.1191264	Gedik et all Front Genet	BRAIN
PDPK1	O15530	8816	TRANS	BIP_PGC3_noukb	DECODE_Specific	-,NA		0.0759644	0.0759644	DECODE	DECODE	0.300985	517.393	SCZ.Clozuk.2018	PDPK1	Transcriptome	BRAIN	TWAS	PsychENCODE	FUSION	-0.4712		0.638		30545856	10.1126/science.aat8127	Gandal et all science	BRAIN
PDPK1	O15530	8816	TRANS	BIP_PGC3_noukb	DECODE_Specific	-,NA		0.0759644	0.0759644	DECODE	DECODE	0.300985	517.393	Depression Howard et all	PDPK1	Proteiome	BRAIN	PWAS	ROS/MAP	FUSION	1.05016		0.294		33846625	10.1038/s41593-021-00832-6	Wingo Nat Neurosci	BRAIN
PDPK1	O15530	8816	TRANS	Cognition_Meta	DECODE_Specific	-,NA		0.271841	0.271841	DECODE	DECODE	0.816721	1851.51	SCZ_PGC3	PDPK1	Transcriptome_Transcriptlvel	DLPFC	SMR	CMC+GTEX	SMR	-0.0353563	0.0271944	0.193555		35460606	10.1016/j.ajhg.2022.04.004	Jiang eet all Am J Hum Genet	BRAIN
PDPK1	O15530	8816	TRANS	Cognition_Meta	DECODE_Specific	-,NA		0.271841	0.271841	DECODE	DECODE	0.816721	1851.51	SCZ.Clozuk.2018	PDPK1	Transcriptome	BRAIN	SMR	PsychENCODE	SMR	-0.0140168	0.027846	0.615		30545856	10.1126/science.aat8127	Gandal et all science	BRAIN
PDPK1	O15530	8816	TRANS	Cognition_Meta	DECODE_Specific	-,NA		0.271841	0.271841	DECODE	DECODE	0.816721	1851.51	BD.PGC.ruderferCell2018	PDPK1	Transcriptome	BRAIN	SMR	PsychENCODE	SMR	-0.00727741	0.0411299	0.859558		30545856	10.1126/science.aat8127	Gandal et all science	BRAIN
PDPK1	O15530	8816	TRANS	Cognition_Meta	DECODE_Specific	-,NA		0.271841	0.271841	DECODE	DECODE	0.816721	1851.51	MDD	PDPK1	Proteiome	BRAIN	SMR	BrainMeta	SMR	0.0271208	0.0258327	0.293781		37415601	10.3389/fgene.2023.1191264	Gedik et all Front Genet	BRAIN
PDPK1	O15530	8816	TRANS	Cognition_Meta	DECODE_Specific	-,NA		0.271841	0.271841	DECODE	DECODE	0.816721	1851.51	BIP	PDPK1	Proteiome	BRAIN	SMR	BrainMeta	SMR	-0.0494978	0.0644853	0.442735		37415601	10.3389/fgene.2023.1191264	Gedik et all Front Genet	BRAIN
PDPK1	O15530	8816	TRANS	Cognition_Meta	DECODE_Specific	-,NA		0.271841	0.271841	DECODE	DECODE	0.816721	1851.51	SCZ	PDPK1	Proteiome	BRAIN	SMR	BrainMeta	SMR	-0.06584	0.057998	0.256286		37415601	10.3389/fgene.2023.1191264	Gedik et all Front Genet	BRAIN
PDPK1	O15530	8816	TRANS	Cognition_Meta	DECODE_Specific	-,NA		0.271841	0.271841	DECODE	DECODE	0.816721	1851.51	SCZ.Clozuk.2018	PDPK1	Transcriptome	BRAIN	TWAS	PsychENCODE	FUSION	-0.4712		0.638		30545856	10.1126/science.aat8127	Gandal et all science	BRAIN
PDPK1	O15530	8816	TRANS	Cognition_Meta	DECODE_Specific	-,NA		0.271841	0.271841	DECODE	DECODE	0.816721	1851.51	Depression Howard et all	PDPK1	Proteiome	BRAIN	PWAS	ROS/MAP	FUSION	1.05016		0.294		33846625	10.1038/s41593-021-00832-6	Wingo Nat Neurosci	BRAIN
PDPK1	O15530	8816	TRANS	Depression_iPSYCH_2023	DECODE_Specific	+,NA		0.650543	0.650543	DECODE	DECODE	1.40617	4430.85	SCZ_PGC3	PDPK1	Transcriptome_Transcriptlvel	DLPFC	SMR	CMC+GTEX	SMR	-0.0353563	0.0271944	0.193555		35460606	10.1016/j.ajhg.2022.04.004	Jiang eet all Am J Hum Genet	BRAIN
PDPK1	O15530	8816	TRANS	Depression_iPSYCH_2023	DECODE_Specific	+,NA		0.650543	0.650543	DECODE	DECODE	1.40617	4430.85	SCZ.Clozuk.2018	PDPK1	Transcriptome	BRAIN	SMR	PsychENCODE	SMR	-0.0140168	0.027846	0.615		30545856	10.1126/science.aat8127	Gandal et all science	BRAIN
PDPK1	O15530	8816	TRANS	Depression_iPSYCH_2023	DECODE_Specific	+,NA		0.650543	0.650543	DECODE	DECODE	1.40617	4430.85	BD.PGC.ruderferCell2018	PDPK1	Transcriptome	BRAIN	SMR	PsychENCODE	SMR	-0.00727741	0.0411299	0.859558		30545856	10.1126/science.aat8127	Gandal et all science	BRAIN
PDPK1	O15530	8816	TRANS	Depression_iPSYCH_2023	DECODE_Specific	+,NA		0.650543	0.650543	DECODE	DECODE	1.40617	4430.85	MDD	PDPK1	Proteiome	BRAIN	SMR	BrainMeta	SMR	0.0271208	0.0258327	0.293781		37415601	10.3389/fgene.2023.1191264	Gedik et all Front Genet	BRAIN
PDPK1	O15530	8816	TRANS	Depression_iPSYCH_2023	DECODE_Specific	+,NA		0.650543	0.650543	DECODE	DECODE	1.40617	4430.85	BIP	PDPK1	Proteiome	BRAIN	SMR	BrainMeta	SMR	-0.0494978	0.0644853	0.442735		37415601	10.3389/fgene.2023.1191264	Gedik et all Front Genet	BRAIN
PDPK1	O15530	8816	TRANS	Depression_iPSYCH_2023	DECODE_Specific	+,NA		0.650543	0.650543	DECODE	DECODE	1.40617	4430.85	SCZ	PDPK1	Proteiome	BRAIN	SMR	BrainMeta	SMR	-0.06584	0.057998	0.256286		37415601	10.3389/fgene.2023.1191264	Gedik et all Front Genet	BRAIN
PDPK1	O15530	8816	TRANS	Depression_iPSYCH_2023	DECODE_Specific	+,NA		0.650543	0.650543	DECODE	DECODE	1.40617	4430.85	SCZ.Clozuk.2018	PDPK1	Transcriptome	BRAIN	TWAS	PsychENCODE	FUSION	-0.4712		0.638		30545856	10.1126/science.aat8127	Gandal et all science	BRAIN
PDPK1	O15530	8816	TRANS	Depression_iPSYCH_2023	DECODE_Specific	+,NA		0.650543	0.650543	DECODE	DECODE	1.40617	4430.85	Depression Howard et all	PDPK1	Proteiome	BRAIN	PWAS	ROS/MAP	FUSION	1.05016		0.294		33846625	10.1038/s41593-021-00832-6	Wingo Nat Neurosci	BRAIN
PDPK1	O15530	8816	TRANS	PGC3_SCZ_NoUKB	DECODE_Specific	-,NA		0.00752248	0.00752248	DECODE	DECODE	0.227714	51.2356	SCZ_PGC3	PDPK1	Transcriptome_Transcriptlvel	DLPFC	SMR	CMC+GTEX	SMR	-0.0353563	0.0271944	0.193555		35460606	10.1016/j.ajhg.2022.04.004	Jiang eet all Am J Hum Genet	BRAIN
PDPK1	O15530	8816	TRANS	PGC3_SCZ_NoUKB	DECODE_Specific	-,NA		0.00752248	0.00752248	DECODE	DECODE	0.227714	51.2356	SCZ.Clozuk.2018	PDPK1	Transcriptome	BRAIN	SMR	PsychENCODE	SMR	-0.0140168	0.027846	0.615		30545856	10.1126/science.aat8127	Gandal et all science	BRAIN
PDPK1	O15530	8816	TRANS	PGC3_SCZ_NoUKB	DECODE_Specific	-,NA		0.00752248	0.00752248	DECODE	DECODE	0.227714	51.2356	BD.PGC.ruderferCell2018	PDPK1	Transcriptome	BRAIN	SMR	PsychENCODE	SMR	-0.00727741	0.0411299	0.859558		30545856	10.1126/science.aat8127	Gandal et all science	BRAIN
PDPK1	O15530	8816	TRANS	PGC3_SCZ_NoUKB	DECODE_Specific	-,NA		0.00752248	0.00752248	DECODE	DECODE	0.227714	51.2356	MDD	PDPK1	Proteiome	BRAIN	SMR	BrainMeta	SMR	0.0271208	0.0258327	0.293781		37415601	10.3389/fgene.2023.1191264	Gedik et all Front Genet	BRAIN
PDPK1	O15530	8816	TRANS	PGC3_SCZ_NoUKB	DECODE_Specific	-,NA		0.00752248	0.00752248	DECODE	DECODE	0.227714	51.2356	BIP	PDPK1	Proteiome	BRAIN	SMR	BrainMeta	SMR	-0.0494978	0.0644853	0.442735		37415601	10.3389/fgene.2023.1191264	Gedik et all Front Genet	BRAIN
PDPK1	O15530	8816	TRANS	PGC3_SCZ_NoUKB	DECODE_Specific	-,NA		0.00752248	0.00752248	DECODE	DECODE	0.227714	51.2356	SCZ	PDPK1	Proteiome	BRAIN	SMR	BrainMeta	SMR	-0.06584	0.057998	0.256286		37415601	10.3389/fgene.2023.1191264	Gedik et all Front Genet	BRAIN
PDPK1	O15530	8816	TRANS	PGC3_SCZ_NoUKB	DECODE_Specific	-,NA		0.00752248	0.00752248	DECODE	DECODE	0.227714	51.2356	SCZ.Clozuk.2018	PDPK1	Transcriptome	BRAIN	TWAS	PsychENCODE	FUSION	-0.4712		0.638		30545856	10.1126/science.aat8127	Gandal et all science	BRAIN
PDPK1	O15530	8816	TRANS	PGC3_SCZ_NoUKB	DECODE_Specific	-,NA		0.00752248	0.00752248	DECODE	DECODE	0.227714	51.2356	Depression Howard et all	PDPK1	Proteiome	BRAIN	PWAS	ROS/MAP	FUSION	1.05016		0.294		33846625	10.1038/s41593-021-00832-6	Wingo Nat Neurosci	BRAIN
PDRG1	Q9NUG6	16119	TRANS	BIP_PGC3_noukb	DECODE_Specific	-,NA		0.0808624	0.0808624	DECODE	DECODE	0.307684	550.754	SCZ	PDRG1	Proteiome	BLOOD	SMR	eQTLGen	SMR	0.0290535	0.0914431	0.750696		37415601	10.3389/fgene.2023.1191264	Gedik et all Front Genet	BLOOD
PDRG1	Q9NUG6	16119	TRANS	BIP_PGC3_noukb	DECODE_Specific	-,NA		0.0808624	0.0808624	DECODE	DECODE	0.307684	550.754	MDD	PDRG1	Proteiome	BLOOD	SMR	eQTLGen	SMR	-0.124445	0.0496982	0.0122791		37415601	10.3389/fgene.2023.1191264	Gedik et all Front Genet	BLOOD
PDRG1	Q9NUG6	16119	TRANS	BIP_PGC3_noukb	DECODE_Specific	-,NA		0.0808624	0.0808624	DECODE	DECODE	0.307684	550.754	BIP	PDRG1	Proteiome	BLOOD	SMR	eQTLGen	SMR	-0.0583236	0.10475	0.577672		37415601	10.3389/fgene.2023.1191264	Gedik et all Front Genet	BLOOD
PDRG1	Q9NUG6	16119	TRANS	Cognition_Meta	DECODE_Specific	-,NA		0.711818	0.711818	DECODE	DECODE	1.26618	4848.19	SCZ	PDRG1	Proteiome	BLOOD	SMR	eQTLGen	SMR	0.0290535	0.0914431	0.750696		37415601	10.3389/fgene.2023.1191264	Gedik et all Front Genet	BLOOD
PDRG1	Q9NUG6	16119	TRANS	Cognition_Meta	DECODE_Specific	-,NA		0.711818	0.711818	DECODE	DECODE	1.26618	4848.19	MDD	PDRG1	Proteiome	BLOOD	SMR	eQTLGen	SMR	-0.124445	0.0496982	0.0122791		37415601	10.3389/fgene.2023.1191264	Gedik et all Front Genet	BLOOD
PDRG1	Q9NUG6	16119	TRANS	Cognition_Meta	DECODE_Specific	-,NA		0.711818	0.711818	DECODE	DECODE	1.26618	4848.19	BIP	PDRG1	Proteiome	BLOOD	SMR	eQTLGen	SMR	-0.0583236	0.10475	0.577672		37415601	10.3389/fgene.2023.1191264	Gedik et all Front Genet	BLOOD
PDRG1	Q9NUG6	16119	TRANS	Depression_iPSYCH_2023	DECODE_Specific	+,NA		0.499703	0.499703	DECODE	DECODE	1.58596	3403.48	SCZ	PDRG1	Proteiome	BLOOD	SMR	eQTLGen	SMR	0.0290535	0.0914431	0.750696		37415601	10.3389/fgene.2023.1191264	Gedik et all Front Genet	BLOOD
PDRG1	Q9NUG6	16119	TRANS	Depression_iPSYCH_2023	DECODE_Specific	+,NA		0.499703	0.499703	DECODE	DECODE	1.58596	3403.48	MDD	PDRG1	Proteiome	BLOOD	SMR	eQTLGen	SMR	-0.124445	0.0496982	0.0122791		37415601	10.3389/fgene.2023.1191264	Gedik et all Front Genet	BLOOD
PDRG1	Q9NUG6	16119	TRANS	Depression_iPSYCH_2023	DECODE_Specific	+,NA		0.499703	0.499703	DECODE	DECODE	1.58596	3403.48	BIP	PDRG1	Proteiome	BLOOD	SMR	eQTLGen	SMR	-0.0583236	0.10475	0.577672		37415601	10.3389/fgene.2023.1191264	Gedik et all Front Genet	BLOOD
PDRG1	Q9NUG6	16119	TRANS	PGC3_SCZ_NoUKB	DECODE_Specific	-,NA		0.292565	0.292565	DECODE	DECODE	0.745756	1992.66	SCZ	PDRG1	Proteiome	BLOOD	SMR	eQTLGen	SMR	0.0290535	0.0914431	0.750696		37415601	10.3389/fgene.2023.1191264	Gedik et all Front Genet	BLOOD
PDRG1	Q9NUG6	16119	TRANS	PGC3_SCZ_NoUKB	DECODE_Specific	-,NA		0.292565	0.292565	DECODE	DECODE	0.745756	1992.66	MDD	PDRG1	Proteiome	BLOOD	SMR	eQTLGen	SMR	-0.124445	0.0496982	0.0122791		37415601	10.3389/fgene.2023.1191264	Gedik et all Front Genet	BLOOD
PDRG1	Q9NUG6	16119	TRANS	PGC3_SCZ_NoUKB	DECODE_Specific	-,NA		0.292565	0.292565	DECODE	DECODE	0.745756	1992.66	BIP	PDRG1	Proteiome	BLOOD	SMR	eQTLGen	SMR	-0.0583236	0.10475	0.577672		37415601	10.3389/fgene.2023.1191264	Gedik et all Front Genet	BLOOD
PDYN	P01213	8820	TRANS	BIP_PGC3_noukb	DECODE_Specific	-,NA		0.134917	0.134917	DECODE	DECODE	0.404098	918.919	Deepression_Wray_tall	PDYN	Transcriptome	BRAIN DLPFC	MR	PsychENCODE	TwoSampleMR	-0.01	0.01	0.46		35296807	10.1038/s41380-022-01507-9	Deng et all Mol Psychiatry	BRAIN
PDYN	P01213	8820	TRANS	BIP_PGC3_noukb	DECODE_Specific	-,NA		0.134917	0.134917	DECODE	DECODE	0.404098	918.919	SCZ.Clozuk.2018	PDYN	Transcriptome	BRAIN	SMR	PsychENCODE	SMR	0.0275816	0.0323183	0.393		30545856	10.1126/science.aat8127	Gandal et all science	BRAIN
PDYN	P01213	8820	TRANS	BIP_PGC3_noukb	DECODE_Specific	-,NA		0.134917	0.134917	DECODE	DECODE	0.404098	918.919	BD.PGC.ruderferCell2018	PDYN	Transcriptome	BRAIN	SMR	PsychENCODE	SMR	0.00825569	0.0494797	0.867488		30545856	10.1126/science.aat8127	Gandal et all science	BRAIN
PDYN	P01213	8820	TRANS	BIP_PGC3_noukb	DECODE_Specific	-,NA		0.134917	0.134917	DECODE	DECODE	0.404098	918.919	MDD	PDYN	Proteiome	BRAIN	SMR	BrainMeta	SMR	-0.00603522	0.00937328	0.519657		37415601	10.3389/fgene.2023.1191264	Gedik et all Front Genet	BRAIN
PDYN	P01213	8820	TRANS	BIP_PGC3_noukb	DECODE_Specific	-,NA		0.134917	0.134917	DECODE	DECODE	0.404098	918.919	BIP	PDYN	Proteiome	BRAIN	SMR	BrainMeta	SMR	-0.0093647	0.020612	0.64959		37415601	10.3389/fgene.2023.1191264	Gedik et all Front Genet	BRAIN
PDYN	P01213	8820	TRANS	BIP_PGC3_noukb	DECODE_Specific	-,NA		0.134917	0.134917	DECODE	DECODE	0.404098	918.919	SCZ	PDYN	Proteiome	BRAIN	SMR	BrainMeta	SMR	0.0399443	0.0178806	0.0254868		37415601	10.3389/fgene.2023.1191264	Gedik et all Front Genet	BRAIN
PDYN	P01213	8820	TRANS	BIP_PGC3_noukb	DECODE_Specific	-,NA		0.134917	0.134917	DECODE	DECODE	0.404098	918.919	SCZ	PDYN	Transcriptome	BRAIN_DLPFC	TWAS	CMC	FUSION	0.86741		0.386		31691811	10.1093/hmg/ddz253	Hall et al Hum Mol Genet	BRAIN
PDYN	P01213	8820	TRANS	BIP_PGC3_noukb	DECODE_Specific	-,NA		0.134917	0.134917	DECODE	DECODE	0.404098	918.919	SCZ.Clozuk.2018	PDYN	Transcriptome	BRAIN	TWAS	PsychENCODE	FUSION	1.2913		0.197		30545856	10.1126/science.aat8127	Gandal et all science	BRAIN
PDYN	P01213	8820	TRANS	BIP_PGC3_noukb	DECODE_Specific	-,NA		0.134917	0.134917	DECODE	DECODE	0.404098	918.919	BD.PGC.ruderferCell2018	PDYN	Transcriptome	BRAIN	TWAS	PsychENCODE	FUSION	0.0945		0.925		30545856	10.1126/science.aat8127	Gandal et all science	BRAIN
PDYN	P01213	8820	TRANS	BIP_PGC3_noukb	DECODE_Specific	-,NA		0.134917	0.134917	DECODE	DECODE	0.404098	918.919	Depression Howard et all	PDYN	Proteiome	BRAIN	PWAS	ROS/MAP	FUSION	-0.5698		0.569		33846625	10.1038/s41593-021-00832-6	Wingo Nat Neurosci	BRAIN
PDYN	P01213	8820	TRANS	Cognition_Meta	DECODE_Specific	+,NA		0.366533	0.366533	DECODE	DECODE	0.940995	2496.46	Deepression_Wray_tall	PDYN	Transcriptome	BRAIN DLPFC	MR	PsychENCODE	TwoSampleMR	-0.01	0.01	0.46		35296807	10.1038/s41380-022-01507-9	Deng et all Mol Psychiatry	BRAIN
PDYN	P01213	8820	TRANS	Cognition_Meta	DECODE_Specific	+,NA		0.366533	0.366533	DECODE	DECODE	0.940995	2496.46	SCZ.Clozuk.2018	PDYN	Transcriptome	BRAIN	SMR	PsychENCODE	SMR	0.0275816	0.0323183	0.393		30545856	10.1126/science.aat8127	Gandal et all science	BRAIN
PDYN	P01213	8820	TRANS	Cognition_Meta	DECODE_Specific	+,NA		0.366533	0.366533	DECODE	DECODE	0.940995	2496.46	BD.PGC.ruderferCell2018	PDYN	Transcriptome	BRAIN	SMR	PsychENCODE	SMR	0.00825569	0.0494797	0.867488		30545856	10.1126/science.aat8127	Gandal et all science	BRAIN
PDYN	P01213	8820	TRANS	Cognition_Meta	DECODE_Specific	+,NA		0.366533	0.366533	DECODE	DECODE	0.940995	2496.46	MDD	PDYN	Proteiome	BRAIN	SMR	BrainMeta	SMR	-0.00603522	0.00937328	0.519657		37415601	10.3389/fgene.2023.1191264	Gedik et all Front Genet	BRAIN
PDYN	P01213	8820	TRANS	Cognition_Meta	DECODE_Specific	+,NA		0.366533	0.366533	DECODE	DECODE	0.940995	2496.46	BIP	PDYN	Proteiome	BRAIN	SMR	BrainMeta	SMR	-0.0093647	0.020612	0.64959		37415601	10.3389/fgene.2023.1191264	Gedik et all Front Genet	BRAIN
PDYN	P01213	8820	TRANS	Cognition_Meta	DECODE_Specific	+,NA		0.366533	0.366533	DECODE	DECODE	0.940995	2496.46	SCZ	PDYN	Proteiome	BRAIN	SMR	BrainMeta	SMR	0.0399443	0.0178806	0.0254868		37415601	10.3389/fgene.2023.1191264	Gedik et all Front Genet	BRAIN
PDYN	P01213	8820	TRANS	Cognition_Meta	DECODE_Specific	+,NA		0.366533	0.366533	DECODE	DECODE	0.940995	2496.46	SCZ	PDYN	Transcriptome	BRAIN_DLPFC	TWAS	CMC	FUSION	0.86741		0.386		31691811	10.1093/hmg/ddz253	Hall et al Hum Mol Genet	BRAIN
PDYN	P01213	8820	TRANS	Cognition_Meta	DECODE_Specific	+,NA		0.366533	0.366533	DECODE	DECODE	0.940995	2496.46	SCZ.Clozuk.2018	PDYN	Transcriptome	BRAIN	TWAS	PsychENCODE	FUSION	1.2913		0.197		30545856	10.1126/science.aat8127	Gandal et all science	BRAIN
PDYN	P01213	8820	TRANS	Cognition_Meta	DECODE_Specific	+,NA		0.366533	0.366533	DECODE	DECODE	0.940995	2496.46	BD.PGC.ruderferCell2018	PDYN	Transcriptome	BRAIN	TWAS	PsychENCODE	FUSION	0.0945		0.925		30545856	10.1126/science.aat8127	Gandal et all science	BRAIN
PDYN	P01213	8820	TRANS	Cognition_Meta	DECODE_Specific	+,NA		0.366533	0.366533	DECODE	DECODE	0.940995	2496.46	Depression Howard et all	PDYN	Proteiome	BRAIN	PWAS	ROS/MAP	FUSION	-0.5698		0.569		33846625	10.1038/s41593-021-00832-6	Wingo Nat Neurosci	BRAIN
PDYN	P01213	8820	TRANS	Depression_iPSYCH_2023	DECODE_Specific	+,NA		0.567495	0.567495	DECODE	DECODE	1.43315	3865.21	Deepression_Wray_tall	PDYN	Transcriptome	BRAIN DLPFC	MR	PsychENCODE	TwoSampleMR	-0.01	0.01	0.46		35296807	10.1038/s41380-022-01507-9	Deng et all Mol Psychiatry	BRAIN
PDYN	P01213	8820	TRANS	Depression_iPSYCH_2023	DECODE_Specific	+,NA		0.567495	0.567495	DECODE	DECODE	1.43315	3865.21	SCZ.Clozuk.2018	PDYN	Transcriptome	BRAIN	SMR	PsychENCODE	SMR	0.0275816	0.0323183	0.393		30545856	10.1126/science.aat8127	Gandal et all science	BRAIN
PDYN	P01213	8820	TRANS	Depression_iPSYCH_2023	DECODE_Specific	+,NA		0.567495	0.567495	DECODE	DECODE	1.43315	3865.21	BD.PGC.ruderferCell2018	PDYN	Transcriptome	BRAIN	SMR	PsychENCODE	SMR	0.00825569	0.0494797	0.867488		30545856	10.1126/science.aat8127	Gandal et all science	BRAIN
PDYN	P01213	8820	TRANS	Depression_iPSYCH_2023	DECODE_Specific	+,NA		0.567495	0.567495	DECODE	DECODE	1.43315	3865.21	MDD	PDYN	Proteiome	BRAIN	SMR	BrainMeta	SMR	-0.00603522	0.00937328	0.519657		37415601	10.3389/fgene.2023.1191264	Gedik et all Front Genet	BRAIN
PDYN	P01213	8820	TRANS	Depression_iPSYCH_2023	DECODE_Specific	+,NA		0.567495	0.567495	DECODE	DECODE	1.43315	3865.21	BIP	PDYN	Proteiome	BRAIN	SMR	BrainMeta	SMR	-0.0093647	0.020612	0.64959		37415601	10.3389/fgene.2023.1191264	Gedik et all Front Genet	BRAIN
PDYN	P01213	8820	TRANS	Depression_iPSYCH_2023	DECODE_Specific	+,NA		0.567495	0.567495	DECODE	DECODE	1.43315	3865.21	SCZ	PDYN	Proteiome	BRAIN	SMR	BrainMeta	SMR	0.0399443	0.0178806	0.0254868		37415601	10.3389/fgene.2023.1191264	Gedik et all Front Genet	BRAIN
PDYN	P01213	8820	TRANS	Depression_iPSYCH_2023	DECODE_Specific	+,NA		0.567495	0.567495	DECODE	DECODE	1.43315	3865.21	SCZ	PDYN	Transcriptome	BRAIN_DLPFC	TWAS	CMC	FUSION	0.86741		0.386		31691811	10.1093/hmg/ddz253	Hall et al Hum Mol Genet	BRAIN
PDYN	P01213	8820	TRANS	Depression_iPSYCH_2023	DECODE_Specific	+,NA		0.567495	0.567495	DECODE	DECODE	1.43315	3865.21	SCZ.Clozuk.2018	PDYN	Transcriptome	BRAIN	TWAS	PsychENCODE	FUSION	1.2913		0.197		30545856	10.1126/science.aat8127	Gandal et all science	BRAIN
PDYN	P01213	8820	TRANS	Depression_iPSYCH_2023	DECODE_Specific	+,NA		0.567495	0.567495	DECODE	DECODE	1.43315	3865.21	BD.PGC.ruderferCell2018	PDYN	Transcriptome	BRAIN	TWAS	PsychENCODE	FUSION	0.0945		0.925		30545856	10.1126/science.aat8127	Gandal et all science	BRAIN
PDYN	P01213	8820	TRANS	Depression_iPSYCH_2023	DECODE_Specific	+,NA		0.567495	0.567495	DECODE	DECODE	1.43315	3865.21	Depression Howard et all	PDYN	Proteiome	BRAIN	PWAS	ROS/MAP	FUSION	-0.5698		0.569		33846625	10.1038/s41593-021-00832-6	Wingo Nat Neurosci	BRAIN
PDYN	P01213	8820	TRANS	PGC3_SCZ_NoUKB	DECODE_Specific	+,NA		0.967285	0.967285	DECODE	DECODE	1.43346	6588.18	Deepression_Wray_tall	PDYN	Transcriptome	BRAIN DLPFC	MR	PsychENCODE	TwoSampleMR	-0.01	0.01	0.46		35296807	10.1038/s41380-022-01507-9	Deng et all Mol Psychiatry	BRAIN
PDYN	P01213	8820	TRANS	PGC3_SCZ_NoUKB	DECODE_Specific	+,NA		0.967285	0.967285	DECODE	DECODE	1.43346	6588.18	SCZ.Clozuk.2018	PDYN	Transcriptome	BRAIN	SMR	PsychENCODE	SMR	0.0275816	0.0323183	0.393		30545856	10.1126/science.aat8127	Gandal et all science	BRAIN
PDYN	P01213	8820	TRANS	PGC3_SCZ_NoUKB	DECODE_Specific	+,NA		0.967285	0.967285	DECODE	DECODE	1.43346	6588.18	BD.PGC.ruderferCell2018	PDYN	Transcriptome	BRAIN	SMR	PsychENCODE	SMR	0.00825569	0.0494797	0.867488		30545856	10.1126/science.aat8127	Gandal et all science	BRAIN
PDYN	P01213	8820	TRANS	PGC3_SCZ_NoUKB	DECODE_Specific	+,NA		0.967285	0.967285	DECODE	DECODE	1.43346	6588.18	MDD	PDYN	Proteiome	BRAIN	SMR	BrainMeta	SMR	-0.00603522	0.00937328	0.519657		37415601	10.3389/fgene.2023.1191264	Gedik et all Front Genet	BRAIN
PDYN	P01213	8820	TRANS	PGC3_SCZ_NoUKB	DECODE_Specific	+,NA		0.967285	0.967285	DECODE	DECODE	1.43346	6588.18	BIP	PDYN	Proteiome	BRAIN	SMR	BrainMeta	SMR	-0.0093647	0.020612	0.64959		37415601	10.3389/fgene.2023.1191264	Gedik et all Front Genet	BRAIN
PDYN	P01213	8820	TRANS	PGC3_SCZ_NoUKB	DECODE_Specific	+,NA		0.967285	0.967285	DECODE	DECODE	1.43346	6588.18	SCZ	PDYN	Proteiome	BRAIN	SMR	BrainMeta	SMR	0.0399443	0.0178806	0.0254868		37415601	10.3389/fgene.2023.1191264	Gedik et all Front Genet	BRAIN
PDYN	P01213	8820	TRANS	PGC3_SCZ_NoUKB	DECODE_Specific	+,NA		0.967285	0.967285	DECODE	DECODE	1.43346	6588.18	SCZ	PDYN	Transcriptome	BRAIN_DLPFC	TWAS	CMC	FUSION	0.86741		0.386		31691811	10.1093/hmg/ddz253	Hall et al Hum Mol Genet	BRAIN
PDYN	P01213	8820	TRANS	PGC3_SCZ_NoUKB	DECODE_Specific	+,NA		0.967285	0.967285	DECODE	DECODE	1.43346	6588.18	SCZ.Clozuk.2018	PDYN	Transcriptome	BRAIN	TWAS	PsychENCODE	FUSION	1.2913		0.197		30545856	10.1126/science.aat8127	Gandal et all science	BRAIN
PDYN	P01213	8820	TRANS	PGC3_SCZ_NoUKB	DECODE_Specific	+,NA		0.967285	0.967285	DECODE	DECODE	1.43346	6588.18	BD.PGC.ruderferCell2018	PDYN	Transcriptome	BRAIN	TWAS	PsychENCODE	FUSION	0.0945		0.925		30545856	10.1126/science.aat8127	Gandal et all science	BRAIN
PDYN	P01213	8820	TRANS	PGC3_SCZ_NoUKB	DECODE_Specific	+,NA		0.967285	0.967285	DECODE	DECODE	1.43346	6588.18	Depression Howard et all	PDYN	Proteiome	BRAIN	PWAS	ROS/MAP	FUSION	-0.5698		0.569		33846625	10.1038/s41593-021-00832-6	Wingo Nat Neurosci	BRAIN
PDZD2	O15018	18486	CIS	BIP_PGC3_noukb	UKBB-PPP_Specific	NA,-		0.0124128	0.0124128	UKBB_PPP	UKBB_PPP	0.230842	46.3992	SCZ_PGC3	PDZD2	Transcriptome_Transcriptlvel	DLPFC	SMR	CMC+GTEX	SMR	0.0408202	0.0350246	0.243828		35460606	10.1016/j.ajhg.2022.04.004	Jiang eet all Am J Hum Genet	BRAIN
PDZD2	O15018	18486	CIS	BIP_PGC3_noukb	UKBB-PPP_Specific	NA,-		0.0124128	0.0124128	UKBB_PPP	UKBB_PPP	0.230842	46.3992	SCZ_PGC3	PDZD2	Transcriptome_Transcriptlvel	DLPFC	SMR	CMC+GTEX	SMR	0.0166621	0.023119	0.471087		35460606	10.1016/j.ajhg.2022.04.004	Jiang eet all Am J Hum Genet	BRAIN
PDZD2	O15018	18486	CIS	BIP_PGC3_noukb	UKBB-PPP_Specific	NA,-		0.0124128	0.0124128	UKBB_PPP	UKBB_PPP	0.230842	46.3992	SCZ.Clozuk.2018	PDZD2	Transcriptome	BRAIN	SMR	PsychENCODE	SMR	-0.0892964	0.0495258	0.0714		30545856	10.1126/science.aat8127	Gandal et all science	BRAIN
PDZD2	O15018	18486	CIS	BIP_PGC3_noukb	UKBB-PPP_Specific	NA,-		0.0124128	0.0124128	UKBB_PPP	UKBB_PPP	0.230842	46.3992	Depression Howard et all	PDZD2	Proteiome	BRAIN DPFC	SMR	ROS/MAP	SMR	0.0949797	0.161215	0.555762		33846625	10.1038/s41593-021-00832-6	Wingo Nat Neurosci	BRAIN
PDZD2	O15018	18486	CIS	BIP_PGC3_noukb	UKBB-PPP_Specific	NA,-		0.0124128	0.0124128	UKBB_PPP	UKBB_PPP	0.230842	46.3992	SCZ	PDZD2	Proteiome	BLOOD	SMR	eQTLGen	SMR	-0.131208	0.158799	0.408662		37415601	10.3389/fgene.2023.1191264	Gedik et all Front Genet	BLOOD
PDZD2	O15018	18486	CIS	BIP_PGC3_noukb	UKBB-PPP_Specific	NA,-		0.0124128	0.0124128	UKBB_PPP	UKBB_PPP	0.230842	46.3992	MDD	PDZD2	Proteiome	BRAIN	SMR	BrainMeta	SMR	0.00195807	0.0215409	0.927572		37415601	10.3389/fgene.2023.1191264	Gedik et all Front Genet	BRAIN
PDZD2	O15018	18486	CIS	BIP_PGC3_noukb	UKBB-PPP_Specific	NA,-		0.0124128	0.0124128	UKBB_PPP	UKBB_PPP	0.230842	46.3992	BIP	PDZD2	Proteiome	BRAIN	SMR	BrainMeta	SMR	0.0318239	0.0472609	0.500714		37415601	10.3389/fgene.2023.1191264	Gedik et all Front Genet	BRAIN
PDZD2	O15018	18486	CIS	BIP_PGC3_noukb	UKBB-PPP_Specific	NA,-		0.0124128	0.0124128	UKBB_PPP	UKBB_PPP	0.230842	46.3992	SCZ	PDZD2	Proteiome	BRAIN	SMR	BrainMeta	SMR	0.00495569	0.0391691	0.89932		37415601	10.3389/fgene.2023.1191264	Gedik et all Front Genet	BRAIN
PDZD2	O15018	18486	CIS	BIP_PGC3_noukb	UKBB-PPP_Specific	NA,-		0.0124128	0.0124128	UKBB_PPP	UKBB_PPP	0.230842	46.3992	MDD	PDZD2	Proteiome	BLOOD	SMR	eQTLGen	SMR	0.0265263	0.0834872	0.750691		37415601	10.3389/fgene.2023.1191264	Gedik et all Front Genet	BLOOD
PDZD2	O15018	18486	CIS	BIP_PGC3_noukb	UKBB-PPP_Specific	NA,-		0.0124128	0.0124128	UKBB_PPP	UKBB_PPP	0.230842	46.3992	BIP	PDZD2	Proteiome	BLOOD	SMR	eQTLGen	SMR	-0.221649	0.193095	0.25102		37415601	10.3389/fgene.2023.1191264	Gedik et all Front Genet	BLOOD
PDZD2	O15018	18486	CIS	BIP_PGC3_noukb	UKBB-PPP_Specific	NA,-		0.0124128	0.0124128	UKBB_PPP	UKBB_PPP	0.230842	46.3992	SCZ.Clozuk.2018	PDZD2	Transcriptome	BRAIN	TWAS	PsychENCODE	FUSION	-1.05679		0.291		30545856	10.1126/science.aat8127	Gandal et all science	BRAIN
PDZD2	O15018	18486	CIS	BIP_PGC3_noukb	UKBB-PPP_Specific	NA,-		0.0124128	0.0124128	UKBB_PPP	UKBB_PPP	0.230842	46.3992	BD.PGC.ruderferCell2018	PDZD2	Transcriptome	BRAIN	TWAS	PsychENCODE	FUSION	0.630502		0.528		30545856	10.1126/science.aat8127	Gandal et all science	BRAIN
PDZD2	O15018	18486	CIS	BIP_PGC3_noukb	UKBB-PPP_Specific	NA,-		0.0124128	0.0124128	UKBB_PPP	UKBB_PPP	0.230842	46.3992	Depression Howard et all	PDZD2	Proteiome	BRAIN DPFC	PWAS	ROS/MAP	FUSION	-0.6694		0.503252		33846625	10.1038/s41593-021-00832-6	Wingo Nat Neurosci	BRAIN
PDZD2	O15018	18486	CIS	BIP_PGC3_noukb	UKBB-PPP_Specific	NA,-		0.0124128	0.0124128	UKBB_PPP	UKBB_PPP	0.230842	46.3992	Depression Howard et all	PDZD2	Proteiome	BRAIN	PWAS	ROS/MAP	FUSION	-1.2623		0.207		33846625	10.1038/s41593-021-00832-6	Wingo Nat Neurosci	BRAIN
PDZD2	O15018	18486	CIS	Depression_iPSYCH_2023	UKBB-PPP_Specific	NA,-		0.0243355	0.0243355	UKBB_PPP	UKBB_PPP	0.468898	90.9662	SCZ_PGC3	PDZD2	Transcriptome_Transcriptlvel	DLPFC	SMR	CMC+GTEX	SMR	0.0408202	0.0350246	0.243828		35460606	10.1016/j.ajhg.2022.04.004	Jiang eet all Am J Hum Genet	BRAIN
PDZD2	O15018	18486	CIS	Depression_iPSYCH_2023	UKBB-PPP_Specific	NA,-		0.0243355	0.0243355	UKBB_PPP	UKBB_PPP	0.468898	90.9662	SCZ_PGC3	PDZD2	Transcriptome_Transcriptlvel	DLPFC	SMR	CMC+GTEX	SMR	0.0166621	0.023119	0.471087		35460606	10.1016/j.ajhg.2022.04.004	Jiang eet all Am J Hum Genet	BRAIN
PDZD2	O15018	18486	CIS	Depression_iPSYCH_2023	UKBB-PPP_Specific	NA,-		0.0243355	0.0243355	UKBB_PPP	UKBB_PPP	0.468898	90.9662	SCZ.Clozuk.2018	PDZD2	Transcriptome	BRAIN	SMR	PsychENCODE	SMR	-0.0892964	0.0495258	0.0714		30545856	10.1126/science.aat8127	Gandal et all science	BRAIN
PDZD2	O15018	18486	CIS	Depression_iPSYCH_2023	UKBB-PPP_Specific	NA,-		0.0243355	0.0243355	UKBB_PPP	UKBB_PPP	0.468898	90.9662	Depression Howard et all	PDZD2	Proteiome	BRAIN DPFC	SMR	ROS/MAP	SMR	0.0949797	0.161215	0.555762		33846625	10.1038/s41593-021-00832-6	Wingo Nat Neurosci	BRAIN
PDZD2	O15018	18486	CIS	Depression_iPSYCH_2023	UKBB-PPP_Specific	NA,-		0.0243355	0.0243355	UKBB_PPP	UKBB_PPP	0.468898	90.9662	SCZ	PDZD2	Proteiome	BLOOD	SMR	eQTLGen	SMR	-0.131208	0.158799	0.408662		37415601	10.3389/fgene.2023.1191264	Gedik et all Front Genet	BLOOD
PDZD2	O15018	18486	CIS	Depression_iPSYCH_2023	UKBB-PPP_Specific	NA,-		0.0243355	0.0243355	UKBB_PPP	UKBB_PPP	0.468898	90.9662	MDD	PDZD2	Proteiome	BRAIN	SMR	BrainMeta	SMR	0.00195807	0.0215409	0.927572		37415601	10.3389/fgene.2023.1191264	Gedik et all Front Genet	BRAIN
PDZD2	O15018	18486	CIS	Depression_iPSYCH_2023	UKBB-PPP_Specific	NA,-		0.0243355	0.0243355	UKBB_PPP	UKBB_PPP	0.468898	90.9662	BIP	PDZD2	Proteiome	BRAIN	SMR	BrainMeta	SMR	0.0318239	0.0472609	0.500714		37415601	10.3389/fgene.2023.1191264	Gedik et all Front Genet	BRAIN
PDZD2	O15018	18486	CIS	Depression_iPSYCH_2023	UKBB-PPP_Specific	NA,-		0.0243355	0.0243355	UKBB_PPP	UKBB_PPP	0.468898	90.9662	SCZ	PDZD2	Proteiome	BRAIN	SMR	BrainMeta	SMR	0.00495569	0.0391691	0.89932		37415601	10.3389/fgene.2023.1191264	Gedik et all Front Genet	BRAIN
PDZD2	O15018	18486	CIS	Depression_iPSYCH_2023	UKBB-PPP_Specific	NA,-		0.0243355	0.0243355	UKBB_PPP	UKBB_PPP	0.468898	90.9662	MDD	PDZD2	Proteiome	BLOOD	SMR	eQTLGen	SMR	0.0265263	0.0834872	0.750691		37415601	10.3389/fgene.2023.1191264	Gedik et all Front Genet	BLOOD
PDZD2	O15018	18486	CIS	Depression_iPSYCH_2023	UKBB-PPP_Specific	NA,-		0.0243355	0.0243355	UKBB_PPP	UKBB_PPP	0.468898	90.9662	BIP	PDZD2	Proteiome	BLOOD	SMR	eQTLGen	SMR	-0.221649	0.193095	0.25102		37415601	10.3389/fgene.2023.1191264	Gedik et all Front Genet	BLOOD
PDZD2	O15018	18486	CIS	Depression_iPSYCH_2023	UKBB-PPP_Specific	NA,-		0.0243355	0.0243355	UKBB_PPP	UKBB_PPP	0.468898	90.9662	SCZ.Clozuk.2018	PDZD2	Transcriptome	BRAIN	TWAS	PsychENCODE	FUSION	-1.05679		0.291		30545856	10.1126/science.aat8127	Gandal et all science	BRAIN
PDZD2	O15018	18486	CIS	Depression_iPSYCH_2023	UKBB-PPP_Specific	NA,-		0.0243355	0.0243355	UKBB_PPP	UKBB_PPP	0.468898	90.9662	BD.PGC.ruderferCell2018	PDZD2	Transcriptome	BRAIN	TWAS	PsychENCODE	FUSION	0.630502		0.528		30545856	10.1126/science.aat8127	Gandal et all science	BRAIN
PDZD2	O15018	18486	CIS	Depression_iPSYCH_2023	UKBB-PPP_Specific	NA,-		0.0243355	0.0243355	UKBB_PPP	UKBB_PPP	0.468898	90.9662	Depression Howard et all	PDZD2	Proteiome	BRAIN DPFC	PWAS	ROS/MAP	FUSION	-0.6694		0.503252		33846625	10.1038/s41593-021-00832-6	Wingo Nat Neurosci	BRAIN
PDZD2	O15018	18486	CIS	Depression_iPSYCH_2023	UKBB-PPP_Specific	NA,-		0.0243355	0.0243355	UKBB_PPP	UKBB_PPP	0.468898	90.9662	Depression Howard et all	PDZD2	Proteiome	BRAIN	PWAS	ROS/MAP	FUSION	-1.2623		0.207		33846625	10.1038/s41593-021-00832-6	Wingo Nat Neurosci	BRAIN
PDZD2	O15018	18486	CIS	PGC3_SCZ_NoUKB	UKBB-PPP_Specific	NA,-		0.403637	0.403637	UKBB_PPP	UKBB_PPP	1.05216	1508.8	SCZ_PGC3	PDZD2	Transcriptome_Transcriptlvel	DLPFC	SMR	CMC+GTEX	SMR	0.0408202	0.0350246	0.243828		35460606	10.1016/j.ajhg.2022.04.004	Jiang eet all Am J Hum Genet	BRAIN
PDZD2	O15018	18486	CIS	PGC3_SCZ_NoUKB	UKBB-PPP_Specific	NA,-		0.403637	0.403637	UKBB_PPP	UKBB_PPP	1.05216	1508.8	SCZ_PGC3	PDZD2	Transcriptome_Transcriptlvel	DLPFC	SMR	CMC+GTEX	SMR	0.0166621	0.023119	0.471087		35460606	10.1016/j.ajhg.2022.04.004	Jiang eet all Am J Hum Genet	BRAIN
PDZD2	O15018	18486	CIS	PGC3_SCZ_NoUKB	UKBB-PPP_Specific	NA,-		0.403637	0.403637	UKBB_PPP	UKBB_PPP	1.05216	1508.8	SCZ.Clozuk.2018	PDZD2	Transcriptome	BRAIN	SMR	PsychENCODE	SMR	-0.0892964	0.0495258	0.0714		30545856	10.1126/science.aat8127	Gandal et all science	BRAIN
PDZD2	O15018	18486	CIS	PGC3_SCZ_NoUKB	UKBB-PPP_Specific	NA,-		0.403637	0.403637	UKBB_PPP	UKBB_PPP	1.05216	1508.8	Depression Howard et all	PDZD2	Proteiome	BRAIN DPFC	SMR	ROS/MAP	SMR	0.0949797	0.161215	0.555762		33846625	10.1038/s41593-021-00832-6	Wingo Nat Neurosci	BRAIN
PDZD2	O15018	18486	CIS	PGC3_SCZ_NoUKB	UKBB-PPP_Specific	NA,-		0.403637	0.403637	UKBB_PPP	UKBB_PPP	1.05216	1508.8	SCZ	PDZD2	Proteiome	BLOOD	SMR	eQTLGen	SMR	-0.131208	0.158799	0.408662		37415601	10.3389/fgene.2023.1191264	Gedik et all Front Genet	BLOOD
PDZD2	O15018	18486	CIS	PGC3_SCZ_NoUKB	UKBB-PPP_Specific	NA,-		0.403637	0.403637	UKBB_PPP	UKBB_PPP	1.05216	1508.8	MDD	PDZD2	Proteiome	BRAIN	SMR	BrainMeta	SMR	0.00195807	0.0215409	0.927572		37415601	10.3389/fgene.2023.1191264	Gedik et all Front Genet	BRAIN
PDZD2	O15018	18486	CIS	PGC3_SCZ_NoUKB	UKBB-PPP_Specific	NA,-		0.403637	0.403637	UKBB_PPP	UKBB_PPP	1.05216	1508.8	BIP	PDZD2	Proteiome	BRAIN	SMR	BrainMeta	SMR	0.0318239	0.0472609	0.500714		37415601	10.3389/fgene.2023.1191264	Gedik et all Front Genet	BRAIN
PDZD2	O15018	18486	CIS	PGC3_SCZ_NoUKB	UKBB-PPP_Specific	NA,-		0.403637	0.403637	UKBB_PPP	UKBB_PPP	1.05216	1508.8	SCZ	PDZD2	Proteiome	BRAIN	SMR	BrainMeta	SMR	0.00495569	0.0391691	0.89932		37415601	10.3389/fgene.2023.1191264	Gedik et all Front Genet	BRAIN
PDZD2	O15018	18486	CIS	PGC3_SCZ_NoUKB	UKBB-PPP_Specific	NA,-		0.403637	0.403637	UKBB_PPP	UKBB_PPP	1.05216	1508.8	MDD	PDZD2	Proteiome	BLOOD	SMR	eQTLGen	SMR	0.0265263	0.0834872	0.750691		37415601	10.3389/fgene.2023.1191264	Gedik et all Front Genet	BLOOD
PDZD2	O15018	18486	CIS	PGC3_SCZ_NoUKB	UKBB-PPP_Specific	NA,-		0.403637	0.403637	UKBB_PPP	UKBB_PPP	1.05216	1508.8	BIP	PDZD2	Proteiome	BLOOD	SMR	eQTLGen	SMR	-0.221649	0.193095	0.25102		37415601	10.3389/fgene.2023.1191264	Gedik et all Front Genet	BLOOD
PDZD2	O15018	18486	CIS	PGC3_SCZ_NoUKB	UKBB-PPP_Specific	NA,-		0.403637	0.403637	UKBB_PPP	UKBB_PPP	1.05216	1508.8	SCZ.Clozuk.2018	PDZD2	Transcriptome	BRAIN	TWAS	PsychENCODE	FUSION	-1.05679		0.291		30545856	10.1126/science.aat8127	Gandal et all science	BRAIN
PDZD2	O15018	18486	CIS	PGC3_SCZ_NoUKB	UKBB-PPP_Specific	NA,-		0.403637	0.403637	UKBB_PPP	UKBB_PPP	1.05216	1508.8	BD.PGC.ruderferCell2018	PDZD2	Transcriptome	BRAIN	TWAS	PsychENCODE	FUSION	0.630502		0.528		30545856	10.1126/science.aat8127	Gandal et all science	BRAIN
PDZD2	O15018	18486	CIS	PGC3_SCZ_NoUKB	UKBB-PPP_Specific	NA,-		0.403637	0.403637	UKBB_PPP	UKBB_PPP	1.05216	1508.8	Depression Howard et all	PDZD2	Proteiome	BRAIN DPFC	PWAS	ROS/MAP	FUSION	-0.6694		0.503252		33846625	10.1038/s41593-021-00832-6	Wingo Nat Neurosci	BRAIN
PDZD2	O15018	18486	CIS	PGC3_SCZ_NoUKB	UKBB-PPP_Specific	NA,-		0.403637	0.403637	UKBB_PPP	UKBB_PPP	1.05216	1508.8	Depression Howard et all	PDZD2	Proteiome	BRAIN	PWAS	ROS/MAP	FUSION	-1.2623		0.207		33846625	10.1038/s41593-021-00832-6	Wingo Nat Neurosci	BRAIN
PDZD2	O15018	18486	CIS	Cognition_Meta	UKBB-PPP_Specific	NA,-		0.884977	0.884977	UKBB_PPP	UKBB_PPP	1.40948	3308.05	SCZ_PGC3	PDZD2	Transcriptome_Transcriptlvel	DLPFC	SMR	CMC+GTEX	SMR	0.0408202	0.0350246	0.243828		35460606	10.1016/j.ajhg.2022.04.004	Jiang eet all Am J Hum Genet	BRAIN
PDZD2	O15018	18486	CIS	Cognition_Meta	UKBB-PPP_Specific	NA,-		0.884977	0.884977	UKBB_PPP	UKBB_PPP	1.40948	3308.05	SCZ_PGC3	PDZD2	Transcriptome_Transcriptlvel	DLPFC	SMR	CMC+GTEX	SMR	0.0166621	0.023119	0.471087		35460606	10.1016/j.ajhg.2022.04.004	Jiang eet all Am J Hum Genet	BRAIN
PDZD2	O15018	18486	CIS	Cognition_Meta	UKBB-PPP_Specific	NA,-		0.884977	0.884977	UKBB_PPP	UKBB_PPP	1.40948	3308.05	SCZ.Clozuk.2018	PDZD2	Transcriptome	BRAIN	SMR	PsychENCODE	SMR	-0.0892964	0.0495258	0.0714		30545856	10.1126/science.aat8127	Gandal et all science	BRAIN
PDZD2	O15018	18486	CIS	Cognition_Meta	UKBB-PPP_Specific	NA,-		0.884977	0.884977	UKBB_PPP	UKBB_PPP	1.40948	3308.05	Depression Howard et all	PDZD2	Proteiome	BRAIN DPFC	SMR	ROS/MAP	SMR	0.0949797	0.161215	0.555762		33846625	10.1038/s41593-021-00832-6	Wingo Nat Neurosci	BRAIN
PDZD2	O15018	18486	CIS	Cognition_Meta	UKBB-PPP_Specific	NA,-		0.884977	0.884977	UKBB_PPP	UKBB_PPP	1.40948	3308.05	SCZ	PDZD2	Proteiome	BLOOD	SMR	eQTLGen	SMR	-0.131208	0.158799	0.408662		37415601	10.3389/fgene.2023.1191264	Gedik et all Front Genet	BLOOD
PDZD2	O15018	18486	CIS	Cognition_Meta	UKBB-PPP_Specific	NA,-		0.884977	0.884977	UKBB_PPP	UKBB_PPP	1.40948	3308.05	MDD	PDZD2	Proteiome	BRAIN	SMR	BrainMeta	SMR	0.00195807	0.0215409	0.927572		37415601	10.3389/fgene.2023.1191264	Gedik et all Front Genet	BRAIN
PDZD2	O15018	18486	CIS	Cognition_Meta	UKBB-PPP_Specific	NA,-		0.884977	0.884977	UKBB_PPP	UKBB_PPP	1.40948	3308.05	BIP	PDZD2	Proteiome	BRAIN	SMR	BrainMeta	SMR	0.0318239	0.0472609	0.500714		37415601	10.3389/fgene.2023.1191264	Gedik et all Front Genet	BRAIN
PDZD2	O15018	18486	CIS	Cognition_Meta	UKBB-PPP_Specific	NA,-		0.884977	0.884977	UKBB_PPP	UKBB_PPP	1.40948	3308.05	SCZ	PDZD2	Proteiome	BRAIN	SMR	BrainMeta	SMR	0.00495569	0.0391691	0.89932		37415601	10.3389/fgene.2023.1191264	Gedik et all Front Genet	BRAIN
PDZD2	O15018	18486	CIS	Cognition_Meta	UKBB-PPP_Specific	NA,-		0.884977	0.884977	UKBB_PPP	UKBB_PPP	1.40948	3308.05	MDD	PDZD2	Proteiome	BLOOD	SMR	eQTLGen	SMR	0.0265263	0.0834872	0.750691		37415601	10.3389/fgene.2023.1191264	Gedik et all Front Genet	BLOOD
PDZD2	O15018	18486	CIS	Cognition_Meta	UKBB-PPP_Specific	NA,-		0.884977	0.884977	UKBB_PPP	UKBB_PPP	1.40948	3308.05	BIP	PDZD2	Proteiome	BLOOD	SMR	eQTLGen	SMR	-0.221649	0.193095	0.25102		37415601	10.3389/fgene.2023.1191264	Gedik et all Front Genet	BLOOD
PDZD2	O15018	18486	CIS	Cognition_Meta	UKBB-PPP_Specific	NA,-		0.884977	0.884977	UKBB_PPP	UKBB_PPP	1.40948	3308.05	SCZ.Clozuk.2018	PDZD2	Transcriptome	BRAIN	TWAS	PsychENCODE	FUSION	-1.05679		0.291		30545856	10.1126/science.aat8127	Gandal et all science	BRAIN
PDZD2	O15018	18486	CIS	Cognition_Meta	UKBB-PPP_Specific	NA,-		0.884977	0.884977	UKBB_PPP	UKBB_PPP	1.40948	3308.05	BD.PGC.ruderferCell2018	PDZD2	Transcriptome	BRAIN	TWAS	PsychENCODE	FUSION	0.630502		0.528		30545856	10.1126/science.aat8127	Gandal et all science	BRAIN
PDZD2	O15018	18486	CIS	Cognition_Meta	UKBB-PPP_Specific	NA,-		0.884977	0.884977	UKBB_PPP	UKBB_PPP	1.40948	3308.05	Depression Howard et all	PDZD2	Proteiome	BRAIN DPFC	PWAS	ROS/MAP	FUSION	-0.6694		0.503252		33846625	10.1038/s41593-021-00832-6	Wingo Nat Neurosci	BRAIN
PDZD2	O15018	18486	CIS	Cognition_Meta	UKBB-PPP_Specific	NA,-		0.884977	0.884977	UKBB_PPP	UKBB_PPP	1.40948	3308.05	Depression Howard et all	PDZD2	Proteiome	BRAIN	PWAS	ROS/MAP	FUSION	-1.2623		0.207		33846625	10.1038/s41593-021-00832-6	Wingo Nat Neurosci	BRAIN
PDZD2	O15018	18486	TRANS	BIP_PGC3_noukb	UKBB-PPP_Specific	NA,-		0.505418	0.505418	UKBB_PPP	UKBB_PPP	0.960759	3442.4	SCZ_PGC3	PDZD2	Transcriptome_Transcriptlvel	DLPFC	SMR	CMC+GTEX	SMR	0.0408202	0.0350246	0.243828		35460606	10.1016/j.ajhg.2022.04.004	Jiang eet all Am J Hum Genet	BRAIN
PDZD2	O15018	18486	TRANS	BIP_PGC3_noukb	UKBB-PPP_Specific	NA,-		0.505418	0.505418	UKBB_PPP	UKBB_PPP	0.960759	3442.4	SCZ_PGC3	PDZD2	Transcriptome_Transcriptlvel	DLPFC	SMR	CMC+GTEX	SMR	0.0166621	0.023119	0.471087		35460606	10.1016/j.ajhg.2022.04.004	Jiang eet all Am J Hum Genet	BRAIN
PDZD2	O15018	18486	TRANS	BIP_PGC3_noukb	UKBB-PPP_Specific	NA,-		0.505418	0.505418	UKBB_PPP	UKBB_PPP	0.960759	3442.4	SCZ.Clozuk.2018	PDZD2	Transcriptome	BRAIN	SMR	PsychENCODE	SMR	-0.0892964	0.0495258	0.0714		30545856	10.1126/science.aat8127	Gandal et all science	BRAIN
PDZD2	O15018	18486	TRANS	BIP_PGC3_noukb	UKBB-PPP_Specific	NA,-		0.505418	0.505418	UKBB_PPP	UKBB_PPP	0.960759	3442.4	Depression Howard et all	PDZD2	Proteiome	BRAIN DPFC	SMR	ROS/MAP	SMR	0.0949797	0.161215	0.555762		33846625	10.1038/s41593-021-00832-6	Wingo Nat Neurosci	BRAIN
PDZD2	O15018	18486	TRANS	BIP_PGC3_noukb	UKBB-PPP_Specific	NA,-		0.505418	0.505418	UKBB_PPP	UKBB_PPP	0.960759	3442.4	SCZ	PDZD2	Proteiome	BLOOD	SMR	eQTLGen	SMR	-0.131208	0.158799	0.408662		37415601	10.3389/fgene.2023.1191264	Gedik et all Front Genet	BLOOD
PDZD2	O15018	18486	TRANS	BIP_PGC3_noukb	UKBB-PPP_Specific	NA,-		0.505418	0.505418	UKBB_PPP	UKBB_PPP	0.960759	3442.4	MDD	PDZD2	Proteiome	BRAIN	SMR	BrainMeta	SMR	0.00195807	0.0215409	0.927572		37415601	10.3389/fgene.2023.1191264	Gedik et all Front Genet	BRAIN
PDZD2	O15018	18486	TRANS	BIP_PGC3_noukb	UKBB-PPP_Specific	NA,-		0.505418	0.505418	UKBB_PPP	UKBB_PPP	0.960759	3442.4	BIP	PDZD2	Proteiome	BRAIN	SMR	BrainMeta	SMR	0.0318239	0.0472609	0.500714		37415601	10.3389/fgene.2023.1191264	Gedik et all Front Genet	BRAIN
PDZD2	O15018	18486	TRANS	BIP_PGC3_noukb	UKBB-PPP_Specific	NA,-		0.505418	0.505418	UKBB_PPP	UKBB_PPP	0.960759	3442.4	SCZ	PDZD2	Proteiome	BRAIN	SMR	BrainMeta	SMR	0.00495569	0.0391691	0.89932		37415601	10.3389/fgene.2023.1191264	Gedik et all Front Genet	BRAIN
PDZD2	O15018	18486	TRANS	BIP_PGC3_noukb	UKBB-PPP_Specific	NA,-		0.505418	0.505418	UKBB_PPP	UKBB_PPP	0.960759	3442.4	MDD	PDZD2	Proteiome	BLOOD	SMR	eQTLGen	SMR	0.0265263	0.0834872	0.750691		37415601	10.3389/fgene.2023.1191264	Gedik et all Front Genet	BLOOD
PDZD2	O15018	18486	TRANS	BIP_PGC3_noukb	UKBB-PPP_Specific	NA,-		0.505418	0.505418	UKBB_PPP	UKBB_PPP	0.960759	3442.4	BIP	PDZD2	Proteiome	BLOOD	SMR	eQTLGen	SMR	-0.221649	0.193095	0.25102		37415601	10.3389/fgene.2023.1191264	Gedik et all Front Genet	BLOOD
PDZD2	O15018	18486	TRANS	BIP_PGC3_noukb	UKBB-PPP_Specific	NA,-		0.505418	0.505418	UKBB_PPP	UKBB_PPP	0.960759	3442.4	SCZ.Clozuk.2018	PDZD2	Transcriptome	BRAIN	TWAS	PsychENCODE	FUSION	-1.05679		0.291		30545856	10.1126/science.aat8127	Gandal et all science	BRAIN
PDZD2	O15018	18486	TRANS	BIP_PGC3_noukb	UKBB-PPP_Specific	NA,-		0.505418	0.505418	UKBB_PPP	UKBB_PPP	0.960759	3442.4	BD.PGC.ruderferCell2018	PDZD2	Transcriptome	BRAIN	TWAS	PsychENCODE	FUSION	0.630502		0.528		30545856	10.1126/science.aat8127	Gandal et all science	BRAIN
PDZD2	O15018	18486	TRANS	BIP_PGC3_noukb	UKBB-PPP_Specific	NA,-		0.505418	0.505418	UKBB_PPP	UKBB_PPP	0.960759	3442.4	Depression Howard et all	PDZD2	Proteiome	BRAIN DPFC	PWAS	ROS/MAP	FUSION	-0.6694		0.503252		33846625	10.1038/s41593-021-00832-6	Wingo Nat Neurosci	BRAIN
PDZD2	O15018	18486	TRANS	BIP_PGC3_noukb	UKBB-PPP_Specific	NA,-		0.505418	0.505418	UKBB_PPP	UKBB_PPP	0.960759	3442.4	Depression Howard et all	PDZD2	Proteiome	BRAIN	PWAS	ROS/MAP	FUSION	-1.2623		0.207		33846625	10.1038/s41593-021-00832-6	Wingo Nat Neurosci	BRAIN
PDZD2	O15018	18486	TRANS	Cognition_Meta	UKBB-PPP_Specific	NA,+		0.0799701	0.0799701	UKBB_PPP	UKBB_PPP	0.464345	544.676	SCZ_PGC3	PDZD2	Transcriptome_Transcriptlvel	DLPFC	SMR	CMC+GTEX	SMR	0.0408202	0.0350246	0.243828		35460606	10.1016/j.ajhg.2022.04.004	Jiang eet all Am J Hum Genet	BRAIN
PDZD2	O15018	18486	TRANS	Cognition_Meta	UKBB-PPP_Specific	NA,+		0.0799701	0.0799701	UKBB_PPP	UKBB_PPP	0.464345	544.676	SCZ_PGC3	PDZD2	Transcriptome_Transcriptlvel	DLPFC	SMR	CMC+GTEX	SMR	0.0166621	0.023119	0.471087		35460606	10.1016/j.ajhg.2022.04.004	Jiang eet all Am J Hum Genet	BRAIN
PDZD2	O15018	18486	TRANS	Cognition_Meta	UKBB-PPP_Specific	NA,+		0.0799701	0.0799701	UKBB_PPP	UKBB_PPP	0.464345	544.676	SCZ.Clozuk.2018	PDZD2	Transcriptome	BRAIN	SMR	PsychENCODE	SMR	-0.0892964	0.0495258	0.0714		30545856	10.1126/science.aat8127	Gandal et all science	BRAIN
PDZD2	O15018	18486	TRANS	Cognition_Meta	UKBB-PPP_Specific	NA,+		0.0799701	0.0799701	UKBB_PPP	UKBB_PPP	0.464345	544.676	Depression Howard et all	PDZD2	Proteiome	BRAIN DPFC	SMR	ROS/MAP	SMR	0.0949797	0.161215	0.555762		33846625	10.1038/s41593-021-00832-6	Wingo Nat Neurosci	BRAIN
PDZD2	O15018	18486	TRANS	Cognition_Meta	UKBB-PPP_Specific	NA,+		0.0799701	0.0799701	UKBB_PPP	UKBB_PPP	0.464345	544.676	SCZ	PDZD2	Proteiome	BLOOD	SMR	eQTLGen	SMR	-0.131208	0.158799	0.408662		37415601	10.3389/fgene.2023.1191264	Gedik et all Front Genet	BLOOD
PDZD2	O15018	18486	TRANS	Cognition_Meta	UKBB-PPP_Specific	NA,+		0.0799701	0.0799701	UKBB_PPP	UKBB_PPP	0.464345	544.676	MDD	PDZD2	Proteiome	BRAIN	SMR	BrainMeta	SMR	0.00195807	0.0215409	0.927572		37415601	10.3389/fgene.2023.1191264	Gedik et all Front Genet	BRAIN
PDZD2	O15018	18486	TRANS	Cognition_Meta	UKBB-PPP_Specific	NA,+		0.0799701	0.0799701	UKBB_PPP	UKBB_PPP	0.464345	544.676	BIP	PDZD2	Proteiome	BRAIN	SMR	BrainMeta	SMR	0.0318239	0.0472609	0.500714		37415601	10.3389/fgene.2023.1191264	Gedik et all Front Genet	BRAIN
PDZD2	O15018	18486	TRANS	Cognition_Meta	UKBB-PPP_Specific	NA,+		0.0799701	0.0799701	UKBB_PPP	UKBB_PPP	0.464345	544.676	SCZ	PDZD2	Proteiome	BRAIN	SMR	BrainMeta	SMR	0.00495569	0.0391691	0.89932		37415601	10.3389/fgene.2023.1191264	Gedik et all Front Genet	BRAIN
PDZD2	O15018	18486	TRANS	Cognition_Meta	UKBB-PPP_Specific	NA,+		0.0799701	0.0799701	UKBB_PPP	UKBB_PPP	0.464345	544.676	MDD	PDZD2	Proteiome	BLOOD	SMR	eQTLGen	SMR	0.0265263	0.0834872	0.750691		37415601	10.3389/fgene.2023.1191264	Gedik et all Front Genet	BLOOD
PDZD2	O15018	18486	TRANS	Cognition_Meta	UKBB-PPP_Specific	NA,+		0.0799701	0.0799701	UKBB_PPP	UKBB_PPP	0.464345	544.676	BIP	PDZD2	Proteiome	BLOOD	SMR	eQTLGen	SMR	-0.221649	0.193095	0.25102		37415601	10.3389/fgene.2023.1191264	Gedik et all Front Genet	BLOOD
PDZD2	O15018	18486	TRANS	Cognition_Meta	UKBB-PPP_Specific	NA,+		0.0799701	0.0799701	UKBB_PPP	UKBB_PPP	0.464345	544.676	SCZ.Clozuk.2018	PDZD2	Transcriptome	BRAIN	TWAS	PsychENCODE	FUSION	-1.05679		0.291		30545856	10.1126/science.aat8127	Gandal et all science	BRAIN
PDZD2	O15018	18486	TRANS	Cognition_Meta	UKBB-PPP_Specific	NA,+		0.0799701	0.0799701	UKBB_PPP	UKBB_PPP	0.464345	544.676	BD.PGC.ruderferCell2018	PDZD2	Transcriptome	BRAIN	TWAS	PsychENCODE	FUSION	0.630502		0.528		30545856	10.1126/science.aat8127	Gandal et all science	BRAIN
PDZD2	O15018	18486	TRANS	Cognition_Meta	UKBB-PPP_Specific	NA,+		0.0799701	0.0799701	UKBB_PPP	UKBB_PPP	0.464345	544.676	Depression Howard et all	PDZD2	Proteiome	BRAIN DPFC	PWAS	ROS/MAP	FUSION	-0.6694		0.503252		33846625	10.1038/s41593-021-00832-6	Wingo Nat Neurosci	BRAIN
PDZD2	O15018	18486	TRANS	Cognition_Meta	UKBB-PPP_Specific	NA,+		0.0799701	0.0799701	UKBB_PPP	UKBB_PPP	0.464345	544.676	Depression Howard et all	PDZD2	Proteiome	BRAIN	PWAS	ROS/MAP	FUSION	-1.2623		0.207		33846625	10.1038/s41593-021-00832-6	Wingo Nat Neurosci	BRAIN
PDZD2	O15018	18486	TRANS	Depression_iPSYCH_2023	UKBB-PPP_Specific	NA,-		0.0760461	0.0760461	UKBB_PPP	UKBB_PPP	1.00965	517.95	SCZ_PGC3	PDZD2	Transcriptome_Transcriptlvel	DLPFC	SMR	CMC+GTEX	SMR	0.0408202	0.0350246	0.243828		35460606	10.1016/j.ajhg.2022.04.004	Jiang eet all Am J Hum Genet	BRAIN
PDZD2	O15018	18486	TRANS	Depression_iPSYCH_2023	UKBB-PPP_Specific	NA,-		0.0760461	0.0760461	UKBB_PPP	UKBB_PPP	1.00965	517.95	SCZ_PGC3	PDZD2	Transcriptome_Transcriptlvel	DLPFC	SMR	CMC+GTEX	SMR	0.0166621	0.023119	0.471087		35460606	10.1016/j.ajhg.2022.04.004	Jiang eet all Am J Hum Genet	BRAIN
PDZD2	O15018	18486	TRANS	Depression_iPSYCH_2023	UKBB-PPP_Specific	NA,-		0.0760461	0.0760461	UKBB_PPP	UKBB_PPP	1.00965	517.95	SCZ.Clozuk.2018	PDZD2	Transcriptome	BRAIN	SMR	PsychENCODE	SMR	-0.0892964	0.0495258	0.0714		30545856	10.1126/science.aat8127	Gandal et all science	BRAIN
PDZD2	O15018	18486	TRANS	Depression_iPSYCH_2023	UKBB-PPP_Specific	NA,-		0.0760461	0.0760461	UKBB_PPP	UKBB_PPP	1.00965	517.95	Depression Howard et all	PDZD2	Proteiome	BRAIN DPFC	SMR	ROS/MAP	SMR	0.0949797	0.161215	0.555762		33846625	10.1038/s41593-021-00832-6	Wingo Nat Neurosci	BRAIN
PDZD2	O15018	18486	TRANS	Depression_iPSYCH_2023	UKBB-PPP_Specific	NA,-		0.0760461	0.0760461	UKBB_PPP	UKBB_PPP	1.00965	517.95	SCZ	PDZD2	Proteiome	BLOOD	SMR	eQTLGen	SMR	-0.131208	0.158799	0.408662		37415601	10.3389/fgene.2023.1191264	Gedik et all Front Genet	BLOOD
PDZD2	O15018	18486	TRANS	Depression_iPSYCH_2023	UKBB-PPP_Specific	NA,-		0.0760461	0.0760461	UKBB_PPP	UKBB_PPP	1.00965	517.95	MDD	PDZD2	Proteiome	BRAIN	SMR	BrainMeta	SMR	0.00195807	0.0215409	0.927572		37415601	10.3389/fgene.2023.1191264	Gedik et all Front Genet	BRAIN
PDZD2	O15018	18486	TRANS	Depression_iPSYCH_2023	UKBB-PPP_Specific	NA,-		0.0760461	0.0760461	UKBB_PPP	UKBB_PPP	1.00965	517.95	BIP	PDZD2	Proteiome	BRAIN	SMR	BrainMeta	SMR	0.0318239	0.0472609	0.500714		37415601	10.3389/fgene.2023.1191264	Gedik et all Front Genet	BRAIN
PDZD2	O15018	18486	TRANS	Depression_iPSYCH_2023	UKBB-PPP_Specific	NA,-		0.0760461	0.0760461	UKBB_PPP	UKBB_PPP	1.00965	517.95	SCZ	PDZD2	Proteiome	BRAIN	SMR	BrainMeta	SMR	0.00495569	0.0391691	0.89932		37415601	10.3389/fgene.2023.1191264	Gedik et all Front Genet	BRAIN
PDZD2	O15018	18486	TRANS	Depression_iPSYCH_2023	UKBB-PPP_Specific	NA,-		0.0760461	0.0760461	UKBB_PPP	UKBB_PPP	1.00965	517.95	MDD	PDZD2	Proteiome	BLOOD	SMR	eQTLGen	SMR	0.0265263	0.0834872	0.750691		37415601	10.3389/fgene.2023.1191264	Gedik et all Front Genet	BLOOD
PDZD2	O15018	18486	TRANS	Depression_iPSYCH_2023	UKBB-PPP_Specific	NA,-		0.0760461	0.0760461	UKBB_PPP	UKBB_PPP	1.00965	517.95	BIP	PDZD2	Proteiome	BLOOD	SMR	eQTLGen	SMR	-0.221649	0.193095	0.25102		37415601	10.3389/fgene.2023.1191264	Gedik et all Front Genet	BLOOD
PDZD2	O15018	18486	TRANS	Depression_iPSYCH_2023	UKBB-PPP_Specific	NA,-		0.0760461	0.0760461	UKBB_PPP	UKBB_PPP	1.00965	517.95	SCZ.Clozuk.2018	PDZD2	Transcriptome	BRAIN	TWAS	PsychENCODE	FUSION	-1.05679		0.291		30545856	10.1126/science.aat8127	Gandal et all science	BRAIN
PDZD2	O15018	18486	TRANS	Depression_iPSYCH_2023	UKBB-PPP_Specific	NA,-		0.0760461	0.0760461	UKBB_PPP	UKBB_PPP	1.00965	517.95	BD.PGC.ruderferCell2018	PDZD2	Transcriptome	BRAIN	TWAS	PsychENCODE	FUSION	0.630502		0.528		30545856	10.1126/science.aat8127	Gandal et all science	BRAIN
PDZD2	O15018	18486	TRANS	Depression_iPSYCH_2023	UKBB-PPP_Specific	NA,-		0.0760461	0.0760461	UKBB_PPP	UKBB_PPP	1.00965	517.95	Depression Howard et all	PDZD2	Proteiome	BRAIN DPFC	PWAS	ROS/MAP	FUSION	-0.6694		0.503252		33846625	10.1038/s41593-021-00832-6	Wingo Nat Neurosci	BRAIN
PDZD2	O15018	18486	TRANS	Depression_iPSYCH_2023	UKBB-PPP_Specific	NA,-		0.0760461	0.0760461	UKBB_PPP	UKBB_PPP	1.00965	517.95	Depression Howard et all	PDZD2	Proteiome	BRAIN	PWAS	ROS/MAP	FUSION	-1.2623		0.207		33846625	10.1038/s41593-021-00832-6	Wingo Nat Neurosci	BRAIN
PDZD2	O15018	18486	TRANS	PGC3_SCZ_NoUKB	UKBB-PPP_Specific	NA,-		0.0260856	0.0260856	UKBB_PPP	UKBB_PPP	0.261277	177.669	SCZ_PGC3	PDZD2	Transcriptome_Transcriptlvel	DLPFC	SMR	CMC+GTEX	SMR	0.0408202	0.0350246	0.243828		35460606	10.1016/j.ajhg.2022.04.004	Jiang eet all Am J Hum Genet	BRAIN
PDZD2	O15018	18486	TRANS	PGC3_SCZ_NoUKB	UKBB-PPP_Specific	NA,-		0.0260856	0.0260856	UKBB_PPP	UKBB_PPP	0.261277	177.669	SCZ_PGC3	PDZD2	Transcriptome_Transcriptlvel	DLPFC	SMR	CMC+GTEX	SMR	0.0166621	0.023119	0.471087		35460606	10.1016/j.ajhg.2022.04.004	Jiang eet all Am J Hum Genet	BRAIN
PDZD2	O15018	18486	TRANS	PGC3_SCZ_NoUKB	UKBB-PPP_Specific	NA,-		0.0260856	0.0260856	UKBB_PPP	UKBB_PPP	0.261277	177.669	SCZ.Clozuk.2018	PDZD2	Transcriptome	BRAIN	SMR	PsychENCODE	SMR	-0.0892964	0.0495258	0.0714		30545856	10.1126/science.aat8127	Gandal et all science	BRAIN
PDZD2	O15018	18486	TRANS	PGC3_SCZ_NoUKB	UKBB-PPP_Specific	NA,-		0.0260856	0.0260856	UKBB_PPP	UKBB_PPP	0.261277	177.669	Depression Howard et all	PDZD2	Proteiome	BRAIN DPFC	SMR	ROS/MAP	SMR	0.0949797	0.161215	0.555762		33846625	10.1038/s41593-021-00832-6	Wingo Nat Neurosci	BRAIN
PDZD2	O15018	18486	TRANS	PGC3_SCZ_NoUKB	UKBB-PPP_Specific	NA,-		0.0260856	0.0260856	UKBB_PPP	UKBB_PPP	0.261277	177.669	SCZ	PDZD2	Proteiome	BLOOD	SMR	eQTLGen	SMR	-0.131208	0.158799	0.408662		37415601	10.3389/fgene.2023.1191264	Gedik et all Front Genet	BLOOD
PDZD2	O15018	18486	TRANS	PGC3_SCZ_NoUKB	UKBB-PPP_Specific	NA,-		0.0260856	0.0260856	UKBB_PPP	UKBB_PPP	0.261277	177.669	MDD	PDZD2	Proteiome	BRAIN	SMR	BrainMeta	SMR	0.00195807	0.0215409	0.927572		37415601	10.3389/fgene.2023.1191264	Gedik et all Front Genet	BRAIN
PDZD2	O15018	18486	TRANS	PGC3_SCZ_NoUKB	UKBB-PPP_Specific	NA,-		0.0260856	0.0260856	UKBB_PPP	UKBB_PPP	0.261277	177.669	BIP	PDZD2	Proteiome	BRAIN	SMR	BrainMeta	SMR	0.0318239	0.0472609	0.500714		37415601	10.3389/fgene.2023.1191264	Gedik et all Front Genet	BRAIN
PDZD2	O15018	18486	TRANS	PGC3_SCZ_NoUKB	UKBB-PPP_Specific	NA,-		0.0260856	0.0260856	UKBB_PPP	UKBB_PPP	0.261277	177.669	SCZ	PDZD2	Proteiome	BRAIN	SMR	BrainMeta	SMR	0.00495569	0.0391691	0.89932		37415601	10.3389/fgene.2023.1191264	Gedik et all Front Genet	BRAIN
PDZD2	O15018	18486	TRANS	PGC3_SCZ_NoUKB	UKBB-PPP_Specific	NA,-		0.0260856	0.0260856	UKBB_PPP	UKBB_PPP	0.261277	177.669	MDD	PDZD2	Proteiome	BLOOD	SMR	eQTLGen	SMR	0.0265263	0.0834872	0.750691		37415601	10.3389/fgene.2023.1191264	Gedik et all Front Genet	BLOOD
PDZD2	O15018	18486	TRANS	PGC3_SCZ_NoUKB	UKBB-PPP_Specific	NA,-		0.0260856	0.0260856	UKBB_PPP	UKBB_PPP	0.261277	177.669	BIP	PDZD2	Proteiome	BLOOD	SMR	eQTLGen	SMR	-0.221649	0.193095	0.25102		37415601	10.3389/fgene.2023.1191264	Gedik et all Front Genet	BLOOD
PDZD2	O15018	18486	TRANS	PGC3_SCZ_NoUKB	UKBB-PPP_Specific	NA,-		0.0260856	0.0260856	UKBB_PPP	UKBB_PPP	0.261277	177.669	SCZ.Clozuk.2018	PDZD2	Transcriptome	BRAIN	TWAS	PsychENCODE	FUSION	-1.05679		0.291		30545856	10.1126/science.aat8127	Gandal et all science	BRAIN
PDZD2	O15018	18486	TRANS	PGC3_SCZ_NoUKB	UKBB-PPP_Specific	NA,-		0.0260856	0.0260856	UKBB_PPP	UKBB_PPP	0.261277	177.669	BD.PGC.ruderferCell2018	PDZD2	Transcriptome	BRAIN	TWAS	PsychENCODE	FUSION	0.630502		0.528		30545856	10.1126/science.aat8127	Gandal et all science	BRAIN
PDZD2	O15018	18486	TRANS	PGC3_SCZ_NoUKB	UKBB-PPP_Specific	NA,-		0.0260856	0.0260856	UKBB_PPP	UKBB_PPP	0.261277	177.669	Depression Howard et all	PDZD2	Proteiome	BRAIN DPFC	PWAS	ROS/MAP	FUSION	-0.6694		0.503252		33846625	10.1038/s41593-021-00832-6	Wingo Nat Neurosci	BRAIN
PDZD2	O15018	18486	TRANS	PGC3_SCZ_NoUKB	UKBB-PPP_Specific	NA,-		0.0260856	0.0260856	UKBB_PPP	UKBB_PPP	0.261277	177.669	Depression Howard et all	PDZD2	Proteiome	BRAIN	PWAS	ROS/MAP	FUSION	-1.2623		0.207		33846625	10.1038/s41593-021-00832-6	Wingo Nat Neurosci	BRAIN
PDZD7	Q9H5P4	26257	TRANS	BIP_PGC3_noukb	DECODE_Specific	+,NA		0.00750405	0.00750405	DECODE	DECODE	0.153484	51.1101	SCZ_PGC3	PDZD7	Transcriptome	DLPFC	MR	CMC+GTEX	MendelianRandomization			0.615509		35460606	10.1016/j.ajhg.2022.04.004	Jiang eet all Am J Hum Genet	BRAIN
PDZD7	Q9H5P4	26257	TRANS	BIP_PGC3_noukb	DECODE_Specific	+,NA		0.00750405	0.00750405	DECODE	DECODE	0.153484	51.1101	SCZ_PGC3	PDZD7	Transcriptome	DLPFC	MR	CMC+GTEX	MendelianRandomization			0.54576		35460606	10.1016/j.ajhg.2022.04.004	Jiang eet all Am J Hum Genet	BRAIN
PDZD7	Q9H5P4	26257	TRANS	BIP_PGC3_noukb	DECODE_Specific	+,NA		0.00750405	0.00750405	DECODE	DECODE	0.153484	51.1101	SCZ_PGC3	PDZD7	Transcriptome	DLPFC	MR	CMC+GTEX	MendelianRandomization			0.00475804		35460606	10.1016/j.ajhg.2022.04.004	Jiang eet all Am J Hum Genet	BRAIN
PDZD7	Q9H5P4	26257	TRANS	BIP_PGC3_noukb	DECODE_Specific	+,NA		0.00750405	0.00750405	DECODE	DECODE	0.153484	51.1101	SCZ_PGC3	PDZD7	Transcriptome	DLPFC	MR	CMC+GTEX	EMIC			0.985996		35460606	10.1016/j.ajhg.2022.04.004	Jiang eet all Am J Hum Genet	BRAIN
PDZD7	Q9H5P4	26257	TRANS	BIP_PGC3_noukb	DECODE_Specific	+,NA		0.00750405	0.00750405	DECODE	DECODE	0.153484	51.1101	BIP_2019_Stahl_etall	PDZD7	Transcriptome	DLPFC	MR	CMC+GTEX	MendelianRandomization			0.146033		35460606	10.1016/j.ajhg.2022.04.004	Jiang eet all Am J Hum Genet	BRAIN
PDZD7	Q9H5P4	26257	TRANS	BIP_PGC3_noukb	DECODE_Specific	+,NA		0.00750405	0.00750405	DECODE	DECODE	0.153484	51.1101	BIP_2019_Stahl_etall	PDZD7	Transcriptome	DLPFC	MR	CMC+GTEX	MendelianRandomization			0.130265		35460606	10.1016/j.ajhg.2022.04.004	Jiang eet all Am J Hum Genet	BRAIN
PDZD7	Q9H5P4	26257	TRANS	BIP_PGC3_noukb	DECODE_Specific	+,NA		0.00750405	0.00750405	DECODE	DECODE	0.153484	51.1101	BIP_2019_Stahl_etall	PDZD7	Transcriptome	DLPFC	MR	CMC+GTEX	MendelianRandomization			0.340663		35460606	10.1016/j.ajhg.2022.04.004	Jiang eet all Am J Hum Genet	BRAIN
PDZD7	Q9H5P4	26257	TRANS	BIP_PGC3_noukb	DECODE_Specific	+,NA		0.00750405	0.00750405	DECODE	DECODE	0.153484	51.1101	BIP_2019_Stahl_etall	PDZD7	Transcriptome	DLPFC	MR	CMC+GTEX	EMIC			0.868047		35460606	10.1016/j.ajhg.2022.04.004	Jiang eet all Am J Hum Genet	BRAIN
PDZD7	Q9H5P4	26257	TRANS	BIP_PGC3_noukb	DECODE_Specific	+,NA		0.00750405	0.00750405	DECODE	DECODE	0.153484	51.1101	Deepression_Wray_tall	PDZD7	Transcriptome	BRAIN DLPFC	MR	PsychENCODE	TwoSampleMR	0	0.01	0.773		35296807	10.1038/s41380-022-01507-9	Deng et all Mol Psychiatry	BRAIN
PDZD7	Q9H5P4	26257	TRANS	BIP_PGC3_noukb	DECODE_Specific	+,NA		0.00750405	0.00750405	DECODE	DECODE	0.153484	51.1101	SCZ_PGC3	PDZD7	Transcriptome	DLPFC	SMR	CMC+GTEX	SMR	0.0035883	0.0169857	0.832689		35460606	10.1016/j.ajhg.2022.04.004	Jiang eet all Am J Hum Genet	BRAIN
PDZD7	Q9H5P4	26257	TRANS	BIP_PGC3_noukb	DECODE_Specific	+,NA		0.00750405	0.00750405	DECODE	DECODE	0.153484	51.1101	SCZ_PGC3	PDZD7	Transcriptome_Transcriptlvel	DLPFC	SMR	CMC+GTEX	SMR	-0.0130454	0.0387966	0.736682		35460606	10.1016/j.ajhg.2022.04.004	Jiang eet all Am J Hum Genet	BRAIN
PDZD7	Q9H5P4	26257	TRANS	BIP_PGC3_noukb	DECODE_Specific	+,NA		0.00750405	0.00750405	DECODE	DECODE	0.153484	51.1101	SCZ_PGC3	PDZD7	Transcriptome_Transcriptlvel	DLPFC	SMR	CMC+GTEX	SMR	0.00309236	0.0146369	0.832675		35460606	10.1016/j.ajhg.2022.04.004	Jiang eet all Am J Hum Genet	BRAIN
PDZD7	Q9H5P4	26257	TRANS	BIP_PGC3_noukb	DECODE_Specific	+,NA		0.00750405	0.00750405	DECODE	DECODE	0.153484	51.1101	SCZ.Clozuk.2018	PDZD7	Transcriptome	BRAIN	SMR	PsychENCODE	SMR	-0.00201137	0.0199865	0.92		30545856	10.1126/science.aat8127	Gandal et all science	BRAIN
PDZD7	Q9H5P4	26257	TRANS	BIP_PGC3_noukb	DECODE_Specific	+,NA		0.00750405	0.00750405	DECODE	DECODE	0.153484	51.1101	BD.PGC.ruderferCell2018	PDZD7	Transcriptome	BRAIN	SMR	PsychENCODE	SMR	0.00161054	0.0315946	0.959345		30545856	10.1126/science.aat8127	Gandal et all science	BRAIN
PDZD7	Q9H5P4	26257	TRANS	BIP_PGC3_noukb	DECODE_Specific	+,NA		0.00750405	0.00750405	DECODE	DECODE	0.153484	51.1101	SCZ	PDZD7	Proteiome	BLOOD	SMR	eQTLGen	SMR	-0.0971926	0.0846605	0.250957		37415601	10.3389/fgene.2023.1191264	Gedik et all Front Genet	BLOOD
PDZD7	Q9H5P4	26257	TRANS	BIP_PGC3_noukb	DECODE_Specific	+,NA		0.00750405	0.00750405	DECODE	DECODE	0.153484	51.1101	MDD	PDZD7	Proteiome	BRAIN	SMR	BrainMeta	SMR	0.0025083	0.00815342	0.758358		37415601	10.3389/fgene.2023.1191264	Gedik et all Front Genet	BRAIN
PDZD7	Q9H5P4	26257	TRANS	BIP_PGC3_noukb	DECODE_Specific	+,NA		0.00750405	0.00750405	DECODE	DECODE	0.153484	51.1101	BIP	PDZD7	Proteiome	BRAIN	SMR	BrainMeta	SMR	-0.0155777	0.0165017	0.345167		37415601	10.3389/fgene.2023.1191264	Gedik et all Front Genet	BRAIN
PDZD7	Q9H5P4	26257	TRANS	BIP_PGC3_noukb	DECODE_Specific	+,NA		0.00750405	0.00750405	DECODE	DECODE	0.153484	51.1101	SCZ	PDZD7	Proteiome	BRAIN	SMR	BrainMeta	SMR	-0.0192099	0.0144546	0.183854		37415601	10.3389/fgene.2023.1191264	Gedik et all Front Genet	BRAIN
PDZD7	Q9H5P4	26257	TRANS	BIP_PGC3_noukb	DECODE_Specific	+,NA		0.00750405	0.00750405	DECODE	DECODE	0.153484	51.1101	MDD	PDZD7	Proteiome	BLOOD	SMR	eQTLGen	SMR	0.0146226	0.0475468	0.758431		37415601	10.3389/fgene.2023.1191264	Gedik et all Front Genet	BLOOD
PDZD7	Q9H5P4	26257	TRANS	BIP_PGC3_noukb	DECODE_Specific	+,NA		0.00750405	0.00750405	DECODE	DECODE	0.153484	51.1101	BIP	PDZD7	Proteiome	BLOOD	SMR	eQTLGen	SMR	-0.149925	0.109822	0.172202		37415601	10.3389/fgene.2023.1191264	Gedik et all Front Genet	BLOOD
PDZD7	Q9H5P4	26257	TRANS	BIP_PGC3_noukb	DECODE_Specific	+,NA		0.00750405	0.00750405	DECODE	DECODE	0.153484	51.1101	SCZ	PDZD7	Transcriptome	BRAIN_DLPFC	TWAS	CMC	FUSION	-0.38381		0.701		31691811	10.1093/hmg/ddz253	Hall et al Hum Mol Genet	BRAIN
PDZD7	Q9H5P4	26257	TRANS	BIP_PGC3_noukb	DECODE_Specific	+,NA		0.00750405	0.00750405	DECODE	DECODE	0.153484	51.1101	SCZ.Clozuk.2018	PDZD7	Transcriptome	BRAIN	TWAS	PsychENCODE	FUSION	-1.45474		0.146		30545856	10.1126/science.aat8127	Gandal et all science	BRAIN
PDZD7	Q9H5P4	26257	TRANS	BIP_PGC3_noukb	DECODE_Specific	+,NA		0.00750405	0.00750405	DECODE	DECODE	0.153484	51.1101	Depression Howard et all	PDZD7	Proteiome	BRAIN	PWAS	ROS/MAP	FUSION	-0.874		0.382		33846625	10.1038/s41593-021-00832-6	Wingo Nat Neurosci	BRAIN
PDZD7	Q9H5P4	26257	TRANS	Cognition_Meta	DECODE_Specific	+,NA		0.0608215	0.0608215	DECODE	DECODE	0.406132	414.255	SCZ_PGC3	PDZD7	Transcriptome	DLPFC	MR	CMC+GTEX	MendelianRandomization			0.615509		35460606	10.1016/j.ajhg.2022.04.004	Jiang eet all Am J Hum Genet	BRAIN
PDZD7	Q9H5P4	26257	TRANS	Cognition_Meta	DECODE_Specific	+,NA		0.0608215	0.0608215	DECODE	DECODE	0.406132	414.255	SCZ_PGC3	PDZD7	Transcriptome	DLPFC	MR	CMC+GTEX	MendelianRandomization			0.54576		35460606	10.1016/j.ajhg.2022.04.004	Jiang eet all Am J Hum Genet	BRAIN
PDZD7	Q9H5P4	26257	TRANS	Cognition_Meta	DECODE_Specific	+,NA		0.0608215	0.0608215	DECODE	DECODE	0.406132	414.255	SCZ_PGC3	PDZD7	Transcriptome	DLPFC	MR	CMC+GTEX	MendelianRandomization			0.00475804		35460606	10.1016/j.ajhg.2022.04.004	Jiang eet all Am J Hum Genet	BRAIN
PDZD7	Q9H5P4	26257	TRANS	Cognition_Meta	DECODE_Specific	+,NA		0.0608215	0.0608215	DECODE	DECODE	0.406132	414.255	SCZ_PGC3	PDZD7	Transcriptome	DLPFC	MR	CMC+GTEX	EMIC			0.985996		35460606	10.1016/j.ajhg.2022.04.004	Jiang eet all Am J Hum Genet	BRAIN
PDZD7	Q9H5P4	26257	TRANS	Cognition_Meta	DECODE_Specific	+,NA		0.0608215	0.0608215	DECODE	DECODE	0.406132	414.255	BIP_2019_Stahl_etall	PDZD7	Transcriptome	DLPFC	MR	CMC+GTEX	MendelianRandomization			0.146033		35460606	10.1016/j.ajhg.2022.04.004	Jiang eet all Am J Hum Genet	BRAIN
PDZD7	Q9H5P4	26257	TRANS	Cognition_Meta	DECODE_Specific	+,NA		0.0608215	0.0608215	DECODE	DECODE	0.406132	414.255	BIP_2019_Stahl_etall	PDZD7	Transcriptome	DLPFC	MR	CMC+GTEX	MendelianRandomization			0.130265		35460606	10.1016/j.ajhg.2022.04.004	Jiang eet all Am J Hum Genet	BRAIN
PDZD7	Q9H5P4	26257	TRANS	Cognition_Meta	DECODE_Specific	+,NA		0.0608215	0.0608215	DECODE	DECODE	0.406132	414.255	BIP_2019_Stahl_etall	PDZD7	Transcriptome	DLPFC	MR	CMC+GTEX	MendelianRandomization			0.340663		35460606	10.1016/j.ajhg.2022.04.004	Jiang eet all Am J Hum Genet	BRAIN
PDZD7	Q9H5P4	26257	TRANS	Cognition_Meta	DECODE_Specific	+,NA		0.0608215	0.0608215	DECODE	DECODE	0.406132	414.255	BIP_2019_Stahl_etall	PDZD7	Transcriptome	DLPFC	MR	CMC+GTEX	EMIC			0.868047		35460606	10.1016/j.ajhg.2022.04.004	Jiang eet all Am J Hum Genet	BRAIN
PDZD7	Q9H5P4	26257	TRANS	Cognition_Meta	DECODE_Specific	+,NA		0.0608215	0.0608215	DECODE	DECODE	0.406132	414.255	Deepression_Wray_tall	PDZD7	Transcriptome	BRAIN DLPFC	MR	PsychENCODE	TwoSampleMR	0	0.01	0.773		35296807	10.1038/s41380-022-01507-9	Deng et all Mol Psychiatry	BRAIN
PDZD7	Q9H5P4	26257	TRANS	Cognition_Meta	DECODE_Specific	+,NA		0.0608215	0.0608215	DECODE	DECODE	0.406132	414.255	SCZ_PGC3	PDZD7	Transcriptome	DLPFC	SMR	CMC+GTEX	SMR	0.0035883	0.0169857	0.832689		35460606	10.1016/j.ajhg.2022.04.004	Jiang eet all Am J Hum Genet	BRAIN
PDZD7	Q9H5P4	26257	TRANS	Cognition_Meta	DECODE_Specific	+,NA		0.0608215	0.0608215	DECODE	DECODE	0.406132	414.255	SCZ_PGC3	PDZD7	Transcriptome_Transcriptlvel	DLPFC	SMR	CMC+GTEX	SMR	-0.0130454	0.0387966	0.736682		35460606	10.1016/j.ajhg.2022.04.004	Jiang eet all Am J Hum Genet	BRAIN
PDZD7	Q9H5P4	26257	TRANS	Cognition_Meta	DECODE_Specific	+,NA		0.0608215	0.0608215	DECODE	DECODE	0.406132	414.255	SCZ_PGC3	PDZD7	Transcriptome_Transcriptlvel	DLPFC	SMR	CMC+GTEX	SMR	0.00309236	0.0146369	0.832675		35460606	10.1016/j.ajhg.2022.04.004	Jiang eet all Am J Hum Genet	BRAIN
PDZD7	Q9H5P4	26257	TRANS	Cognition_Meta	DECODE_Specific	+,NA		0.0608215	0.0608215	DECODE	DECODE	0.406132	414.255	SCZ.Clozuk.2018	PDZD7	Transcriptome	BRAIN	SMR	PsychENCODE	SMR	-0.00201137	0.0199865	0.92		30545856	10.1126/science.aat8127	Gandal et all science	BRAIN
PDZD7	Q9H5P4	26257	TRANS	Cognition_Meta	DECODE_Specific	+,NA		0.0608215	0.0608215	DECODE	DECODE	0.406132	414.255	BD.PGC.ruderferCell2018	PDZD7	Transcriptome	BRAIN	SMR	PsychENCODE	SMR	0.00161054	0.0315946	0.959345		30545856	10.1126/science.aat8127	Gandal et all science	BRAIN
PDZD7	Q9H5P4	26257	TRANS	Cognition_Meta	DECODE_Specific	+,NA		0.0608215	0.0608215	DECODE	DECODE	0.406132	414.255	SCZ	PDZD7	Proteiome	BLOOD	SMR	eQTLGen	SMR	-0.0971926	0.0846605	0.250957		37415601	10.3389/fgene.2023.1191264	Gedik et all Front Genet	BLOOD
PDZD7	Q9H5P4	26257	TRANS	Cognition_Meta	DECODE_Specific	+,NA		0.0608215	0.0608215	DECODE	DECODE	0.406132	414.255	MDD	PDZD7	Proteiome	BRAIN	SMR	BrainMeta	SMR	0.0025083	0.00815342	0.758358		37415601	10.3389/fgene.2023.1191264	Gedik et all Front Genet	BRAIN
PDZD7	Q9H5P4	26257	TRANS	Cognition_Meta	DECODE_Specific	+,NA		0.0608215	0.0608215	DECODE	DECODE	0.406132	414.255	BIP	PDZD7	Proteiome	BRAIN	SMR	BrainMeta	SMR	-0.0155777	0.0165017	0.345167		37415601	10.3389/fgene.2023.1191264	Gedik et all Front Genet	BRAIN
PDZD7	Q9H5P4	26257	TRANS	Cognition_Meta	DECODE_Specific	+,NA		0.0608215	0.0608215	DECODE	DECODE	0.406132	414.255	SCZ	PDZD7	Proteiome	BRAIN	SMR	BrainMeta	SMR	-0.0192099	0.0144546	0.183854		37415601	10.3389/fgene.2023.1191264	Gedik et all Front Genet	BRAIN
PDZD7	Q9H5P4	26257	TRANS	Cognition_Meta	DECODE_Specific	+,NA		0.0608215	0.0608215	DECODE	DECODE	0.406132	414.255	MDD	PDZD7	Proteiome	BLOOD	SMR	eQTLGen	SMR	0.0146226	0.0475468	0.758431		37415601	10.3389/fgene.2023.1191264	Gedik et all Front Genet	BLOOD
PDZD7	Q9H5P4	26257	TRANS	Cognition_Meta	DECODE_Specific	+,NA		0.0608215	0.0608215	DECODE	DECODE	0.406132	414.255	BIP	PDZD7	Proteiome	BLOOD	SMR	eQTLGen	SMR	-0.149925	0.109822	0.172202		37415601	10.3389/fgene.2023.1191264	Gedik et all Front Genet	BLOOD
PDZD7	Q9H5P4	26257	TRANS	Cognition_Meta	DECODE_Specific	+,NA		0.0608215	0.0608215	DECODE	DECODE	0.406132	414.255	SCZ	PDZD7	Transcriptome	BRAIN_DLPFC	TWAS	CMC	FUSION	-0.38381		0.701		31691811	10.1093/hmg/ddz253	Hall et al Hum Mol Genet	BRAIN
PDZD7	Q9H5P4	26257	TRANS	Cognition_Meta	DECODE_Specific	+,NA		0.0608215	0.0608215	DECODE	DECODE	0.406132	414.255	SCZ.Clozuk.2018	PDZD7	Transcriptome	BRAIN	TWAS	PsychENCODE	FUSION	-1.45474		0.146		30545856	10.1126/science.aat8127	Gandal et all science	BRAIN
PDZD7	Q9H5P4	26257	TRANS	Cognition_Meta	DECODE_Specific	+,NA		0.0608215	0.0608215	DECODE	DECODE	0.406132	414.255	Depression Howard et all	PDZD7	Proteiome	BRAIN	PWAS	ROS/MAP	FUSION	-0.874		0.382		33846625	10.1038/s41593-021-00832-6	Wingo Nat Neurosci	BRAIN
PDZD7	Q9H5P4	26257	TRANS	Depression_iPSYCH_2023	DECODE_Specific	+,NA		0.962938	0.962938	DECODE	DECODE	1.45005	6558.57	SCZ_PGC3	PDZD7	Transcriptome	DLPFC	MR	CMC+GTEX	MendelianRandomization			0.615509		35460606	10.1016/j.ajhg.2022.04.004	Jiang eet all Am J Hum Genet	BRAIN
PDZD7	Q9H5P4	26257	TRANS	Depression_iPSYCH_2023	DECODE_Specific	+,NA		0.962938	0.962938	DECODE	DECODE	1.45005	6558.57	SCZ_PGC3	PDZD7	Transcriptome	DLPFC	MR	CMC+GTEX	MendelianRandomization			0.54576		35460606	10.1016/j.ajhg.2022.04.004	Jiang eet all Am J Hum Genet	BRAIN
PDZD7	Q9H5P4	26257	TRANS	Depression_iPSYCH_2023	DECODE_Specific	+,NA		0.962938	0.962938	DECODE	DECODE	1.45005	6558.57	SCZ_PGC3	PDZD7	Transcriptome	DLPFC	MR	CMC+GTEX	MendelianRandomization			0.00475804		35460606	10.1016/j.ajhg.2022.04.004	Jiang eet all Am J Hum Genet	BRAIN
PDZD7	Q9H5P4	26257	TRANS	Depression_iPSYCH_2023	DECODE_Specific	+,NA		0.962938	0.962938	DECODE	DECODE	1.45005	6558.57	SCZ_PGC3	PDZD7	Transcriptome	DLPFC	MR	CMC+GTEX	EMIC			0.985996		35460606	10.1016/j.ajhg.2022.04.004	Jiang eet all Am J Hum Genet	BRAIN
PDZD7	Q9H5P4	26257	TRANS	Depression_iPSYCH_2023	DECODE_Specific	+,NA		0.962938	0.962938	DECODE	DECODE	1.45005	6558.57	BIP_2019_Stahl_etall	PDZD7	Transcriptome	DLPFC	MR	CMC+GTEX	MendelianRandomization			0.146033		35460606	10.1016/j.ajhg.2022.04.004	Jiang eet all Am J Hum Genet	BRAIN
PDZD7	Q9H5P4	26257	TRANS	Depression_iPSYCH_2023	DECODE_Specific	+,NA		0.962938	0.962938	DECODE	DECODE	1.45005	6558.57	BIP_2019_Stahl_etall	PDZD7	Transcriptome	DLPFC	MR	CMC+GTEX	MendelianRandomization			0.130265		35460606	10.1016/j.ajhg.2022.04.004	Jiang eet all Am J Hum Genet	BRAIN
PDZD7	Q9H5P4	26257	TRANS	Depression_iPSYCH_2023	DECODE_Specific	+,NA		0.962938	0.962938	DECODE	DECODE	1.45005	6558.57	BIP_2019_Stahl_etall	PDZD7	Transcriptome	DLPFC	MR	CMC+GTEX	MendelianRandomization			0.340663		35460606	10.1016/j.ajhg.2022.04.004	Jiang eet all Am J Hum Genet	BRAIN
PDZD7	Q9H5P4	26257	TRANS	Depression_iPSYCH_2023	DECODE_Specific	+,NA		0.962938	0.962938	DECODE	DECODE	1.45005	6558.57	BIP_2019_Stahl_etall	PDZD7	Transcriptome	DLPFC	MR	CMC+GTEX	EMIC			0.868047		35460606	10.1016/j.ajhg.2022.04.004	Jiang eet all Am J Hum Genet	BRAIN
PDZD7	Q9H5P4	26257	TRANS	Depression_iPSYCH_2023	DECODE_Specific	+,NA		0.962938	0.962938	DECODE	DECODE	1.45005	6558.57	Deepression_Wray_tall	PDZD7	Transcriptome	BRAIN DLPFC	MR	PsychENCODE	TwoSampleMR	0	0.01	0.773		35296807	10.1038/s41380-022-01507-9	Deng et all Mol Psychiatry	BRAIN
PDZD7	Q9H5P4	26257	TRANS	Depression_iPSYCH_2023	DECODE_Specific	+,NA		0.962938	0.962938	DECODE	DECODE	1.45005	6558.57	SCZ_PGC3	PDZD7	Transcriptome	DLPFC	SMR	CMC+GTEX	SMR	0.0035883	0.0169857	0.832689		35460606	10.1016/j.ajhg.2022.04.004	Jiang eet all Am J Hum Genet	BRAIN
PDZD7	Q9H5P4	26257	TRANS	Depression_iPSYCH_2023	DECODE_Specific	+,NA		0.962938	0.962938	DECODE	DECODE	1.45005	6558.57	SCZ_PGC3	PDZD7	Transcriptome_Transcriptlvel	DLPFC	SMR	CMC+GTEX	SMR	-0.0130454	0.0387966	0.736682		35460606	10.1016/j.ajhg.2022.04.004	Jiang eet all Am J Hum Genet	BRAIN
PDZD7	Q9H5P4	26257	TRANS	Depression_iPSYCH_2023	DECODE_Specific	+,NA		0.962938	0.962938	DECODE	DECODE	1.45005	6558.57	SCZ_PGC3	PDZD7	Transcriptome_Transcriptlvel	DLPFC	SMR	CMC+GTEX	SMR	0.00309236	0.0146369	0.832675		35460606	10.1016/j.ajhg.2022.04.004	Jiang eet all Am J Hum Genet	BRAIN
PDZD7	Q9H5P4	26257	TRANS	Depression_iPSYCH_2023	DECODE_Specific	+,NA		0.962938	0.962938	DECODE	DECODE	1.45005	6558.57	SCZ.Clozuk.2018	PDZD7	Transcriptome	BRAIN	SMR	PsychENCODE	SMR	-0.00201137	0.0199865	0.92		30545856	10.1126/science.aat8127	Gandal et all science	BRAIN
PDZD7	Q9H5P4	26257	TRANS	Depression_iPSYCH_2023	DECODE_Specific	+,NA		0.962938	0.962938	DECODE	DECODE	1.45005	6558.57	BD.PGC.ruderferCell2018	PDZD7	Transcriptome	BRAIN	SMR	PsychENCODE	SMR	0.00161054	0.0315946	0.959345		30545856	10.1126/science.aat8127	Gandal et all science	BRAIN
PDZD7	Q9H5P4	26257	TRANS	Depression_iPSYCH_2023	DECODE_Specific	+,NA		0.962938	0.962938	DECODE	DECODE	1.45005	6558.57	SCZ	PDZD7	Proteiome	BLOOD	SMR	eQTLGen	SMR	-0.0971926	0.0846605	0.250957		37415601	10.3389/fgene.2023.1191264	Gedik et all Front Genet	BLOOD
PDZD7	Q9H5P4	26257	TRANS	Depression_iPSYCH_2023	DECODE_Specific	+,NA		0.962938	0.962938	DECODE	DECODE	1.45005	6558.57	MDD	PDZD7	Proteiome	BRAIN	SMR	BrainMeta	SMR	0.0025083	0.00815342	0.758358		37415601	10.3389/fgene.2023.1191264	Gedik et all Front Genet	BRAIN
PDZD7	Q9H5P4	26257	TRANS	Depression_iPSYCH_2023	DECODE_Specific	+,NA		0.962938	0.962938	DECODE	DECODE	1.45005	6558.57	BIP	PDZD7	Proteiome	BRAIN	SMR	BrainMeta	SMR	-0.0155777	0.0165017	0.345167		37415601	10.3389/fgene.2023.1191264	Gedik et all Front Genet	BRAIN
PDZD7	Q9H5P4	26257	TRANS	Depression_iPSYCH_2023	DECODE_Specific	+,NA		0.962938	0.962938	DECODE	DECODE	1.45005	6558.57	SCZ	PDZD7	Proteiome	BRAIN	SMR	BrainMeta	SMR	-0.0192099	0.0144546	0.183854		37415601	10.3389/fgene.2023.1191264	Gedik et all Front Genet	BRAIN
PDZD7	Q9H5P4	26257	TRANS	Depression_iPSYCH_2023	DECODE_Specific	+,NA		0.962938	0.962938	DECODE	DECODE	1.45005	6558.57	MDD	PDZD7	Proteiome	BLOOD	SMR	eQTLGen	SMR	0.0146226	0.0475468	0.758431		37415601	10.3389/fgene.2023.1191264	Gedik et all Front Genet	BLOOD
PDZD7	Q9H5P4	26257	TRANS	Depression_iPSYCH_2023	DECODE_Specific	+,NA		0.962938	0.962938	DECODE	DECODE	1.45005	6558.57	BIP	PDZD7	Proteiome	BLOOD	SMR	eQTLGen	SMR	-0.149925	0.109822	0.172202		37415601	10.3389/fgene.2023.1191264	Gedik et all Front Genet	BLOOD
PDZD7	Q9H5P4	26257	TRANS	Depression_iPSYCH_2023	DECODE_Specific	+,NA		0.962938	0.962938	DECODE	DECODE	1.45005	6558.57	SCZ	PDZD7	Transcriptome	BRAIN_DLPFC	TWAS	CMC	FUSION	-0.38381		0.701		31691811	10.1093/hmg/ddz253	Hall et al Hum Mol Genet	BRAIN
PDZD7	Q9H5P4	26257	TRANS	Depression_iPSYCH_2023	DECODE_Specific	+,NA		0.962938	0.962938	DECODE	DECODE	1.45005	6558.57	SCZ.Clozuk.2018	PDZD7	Transcriptome	BRAIN	TWAS	PsychENCODE	FUSION	-1.45474		0.146		30545856	10.1126/science.aat8127	Gandal et all science	BRAIN
PDZD7	Q9H5P4	26257	TRANS	Depression_iPSYCH_2023	DECODE_Specific	+,NA		0.962938	0.962938	DECODE	DECODE	1.45005	6558.57	Depression Howard et all	PDZD7	Proteiome	BRAIN	PWAS	ROS/MAP	FUSION	-0.874		0.382		33846625	10.1038/s41593-021-00832-6	Wingo Nat Neurosci	BRAIN
PDZD7	Q9H5P4	26257	TRANS	PGC3_SCZ_NoUKB	DECODE_Specific	+,NA		0.015895	0.015895	DECODE	DECODE	0.225075	108.261	SCZ_PGC3	PDZD7	Transcriptome	DLPFC	MR	CMC+GTEX	MendelianRandomization			0.615509		35460606	10.1016/j.ajhg.2022.04.004	Jiang eet all Am J Hum Genet	BRAIN
PDZD7	Q9H5P4	26257	TRANS	PGC3_SCZ_NoUKB	DECODE_Specific	+,NA		0.015895	0.015895	DECODE	DECODE	0.225075	108.261	SCZ_PGC3	PDZD7	Transcriptome	DLPFC	MR	CMC+GTEX	MendelianRandomization			0.54576		35460606	10.1016/j.ajhg.2022.04.004	Jiang eet all Am J Hum Genet	BRAIN
PDZD7	Q9H5P4	26257	TRANS	PGC3_SCZ_NoUKB	DECODE_Specific	+,NA		0.015895	0.015895	DECODE	DECODE	0.225075	108.261	SCZ_PGC3	PDZD7	Transcriptome	DLPFC	MR	CMC+GTEX	MendelianRandomization			0.00475804		35460606	10.1016/j.ajhg.2022.04.004	Jiang eet all Am J Hum Genet	BRAIN
PDZD7	Q9H5P4	26257	TRANS	PGC3_SCZ_NoUKB	DECODE_Specific	+,NA		0.015895	0.015895	DECODE	DECODE	0.225075	108.261	SCZ_PGC3	PDZD7	Transcriptome	DLPFC	MR	CMC+GTEX	EMIC			0.985996		35460606	10.1016/j.ajhg.2022.04.004	Jiang eet all Am J Hum Genet	BRAIN
PDZD7	Q9H5P4	26257	TRANS	PGC3_SCZ_NoUKB	DECODE_Specific	+,NA		0.015895	0.015895	DECODE	DECODE	0.225075	108.261	BIP_2019_Stahl_etall	PDZD7	Transcriptome	DLPFC	MR	CMC+GTEX	MendelianRandomization			0.146033		35460606	10.1016/j.ajhg.2022.04.004	Jiang eet all Am J Hum Genet	BRAIN
PDZD7	Q9H5P4	26257	TRANS	PGC3_SCZ_NoUKB	DECODE_Specific	+,NA		0.015895	0.015895	DECODE	DECODE	0.225075	108.261	BIP_2019_Stahl_etall	PDZD7	Transcriptome	DLPFC	MR	CMC+GTEX	MendelianRandomization			0.130265		35460606	10.1016/j.ajhg.2022.04.004	Jiang eet all Am J Hum Genet	BRAIN
PDZD7	Q9H5P4	26257	TRANS	PGC3_SCZ_NoUKB	DECODE_Specific	+,NA		0.015895	0.015895	DECODE	DECODE	0.225075	108.261	BIP_2019_Stahl_etall	PDZD7	Transcriptome	DLPFC	MR	CMC+GTEX	MendelianRandomization			0.340663		35460606	10.1016/j.ajhg.2022.04.004	Jiang eet all Am J Hum Genet	BRAIN
PDZD7	Q9H5P4	26257	TRANS	PGC3_SCZ_NoUKB	DECODE_Specific	+,NA		0.015895	0.015895	DECODE	DECODE	0.225075	108.261	BIP_2019_Stahl_etall	PDZD7	Transcriptome	DLPFC	MR	CMC+GTEX	EMIC			0.868047		35460606	10.1016/j.ajhg.2022.04.004	Jiang eet all Am J Hum Genet	BRAIN
PDZD7	Q9H5P4	26257	TRANS	PGC3_SCZ_NoUKB	DECODE_Specific	+,NA		0.015895	0.015895	DECODE	DECODE	0.225075	108.261	Deepression_Wray_tall	PDZD7	Transcriptome	BRAIN DLPFC	MR	PsychENCODE	TwoSampleMR	0	0.01	0.773		35296807	10.1038/s41380-022-01507-9	Deng et all Mol Psychiatry	BRAIN
PDZD7	Q9H5P4	26257	TRANS	PGC3_SCZ_NoUKB	DECODE_Specific	+,NA		0.015895	0.015895	DECODE	DECODE	0.225075	108.261	SCZ_PGC3	PDZD7	Transcriptome	DLPFC	SMR	CMC+GTEX	SMR	0.0035883	0.0169857	0.832689		35460606	10.1016/j.ajhg.2022.04.004	Jiang eet all Am J Hum Genet	BRAIN
PDZD7	Q9H5P4	26257	TRANS	PGC3_SCZ_NoUKB	DECODE_Specific	+,NA		0.015895	0.015895	DECODE	DECODE	0.225075	108.261	SCZ_PGC3	PDZD7	Transcriptome_Transcriptlvel	DLPFC	SMR	CMC+GTEX	SMR	-0.0130454	0.0387966	0.736682		35460606	10.1016/j.ajhg.2022.04.004	Jiang eet all Am J Hum Genet	BRAIN
PDZD7	Q9H5P4	26257	TRANS	PGC3_SCZ_NoUKB	DECODE_Specific	+,NA		0.015895	0.015895	DECODE	DECODE	0.225075	108.261	SCZ_PGC3	PDZD7	Transcriptome_Transcriptlvel	DLPFC	SMR	CMC+GTEX	SMR	0.00309236	0.0146369	0.832675		35460606	10.1016/j.ajhg.2022.04.004	Jiang eet all Am J Hum Genet	BRAIN
PDZD7	Q9H5P4	26257	TRANS	PGC3_SCZ_NoUKB	DECODE_Specific	+,NA		0.015895	0.015895	DECODE	DECODE	0.225075	108.261	SCZ.Clozuk.2018	PDZD7	Transcriptome	BRAIN	SMR	PsychENCODE	SMR	-0.00201137	0.0199865	0.92		30545856	10.1126/science.aat8127	Gandal et all science	BRAIN
PDZD7	Q9H5P4	26257	TRANS	PGC3_SCZ_NoUKB	DECODE_Specific	+,NA		0.015895	0.015895	DECODE	DECODE	0.225075	108.261	BD.PGC.ruderferCell2018	PDZD7	Transcriptome	BRAIN	SMR	PsychENCODE	SMR	0.00161054	0.0315946	0.959345		30545856	10.1126/science.aat8127	Gandal et all science	BRAIN
PDZD7	Q9H5P4	26257	TRANS	PGC3_SCZ_NoUKB	DECODE_Specific	+,NA		0.015895	0.015895	DECODE	DECODE	0.225075	108.261	SCZ	PDZD7	Proteiome	BLOOD	SMR	eQTLGen	SMR	-0.0971926	0.0846605	0.250957		37415601	10.3389/fgene.2023.1191264	Gedik et all Front Genet	BLOOD
PDZD7	Q9H5P4	26257	TRANS	PGC3_SCZ_NoUKB	DECODE_Specific	+,NA		0.015895	0.015895	DECODE	DECODE	0.225075	108.261	MDD	PDZD7	Proteiome	BRAIN	SMR	BrainMeta	SMR	0.0025083	0.00815342	0.758358		37415601	10.3389/fgene.2023.1191264	Gedik et all Front Genet	BRAIN
PDZD7	Q9H5P4	26257	TRANS	PGC3_SCZ_NoUKB	DECODE_Specific	+,NA		0.015895	0.015895	DECODE	DECODE	0.225075	108.261	BIP	PDZD7	Proteiome	BRAIN	SMR	BrainMeta	SMR	-0.0155777	0.0165017	0.345167		37415601	10.3389/fgene.2023.1191264	Gedik et all Front Genet	BRAIN
PDZD7	Q9H5P4	26257	TRANS	PGC3_SCZ_NoUKB	DECODE_Specific	+,NA		0.015895	0.015895	DECODE	DECODE	0.225075	108.261	SCZ	PDZD7	Proteiome	BRAIN	SMR	BrainMeta	SMR	-0.0192099	0.0144546	0.183854		37415601	10.3389/fgene.2023.1191264	Gedik et all Front Genet	BRAIN
PDZD7	Q9H5P4	26257	TRANS	PGC3_SCZ_NoUKB	DECODE_Specific	+,NA		0.015895	0.015895	DECODE	DECODE	0.225075	108.261	MDD	PDZD7	Proteiome	BLOOD	SMR	eQTLGen	SMR	0.0146226	0.0475468	0.758431		37415601	10.3389/fgene.2023.1191264	Gedik et all Front Genet	BLOOD
PDZD7	Q9H5P4	26257	TRANS	PGC3_SCZ_NoUKB	DECODE_Specific	+,NA		0.015895	0.015895	DECODE	DECODE	0.225075	108.261	BIP	PDZD7	Proteiome	BLOOD	SMR	eQTLGen	SMR	-0.149925	0.109822	0.172202		37415601	10.3389/fgene.2023.1191264	Gedik et all Front Genet	BLOOD
PDZD7	Q9H5P4	26257	TRANS	PGC3_SCZ_NoUKB	DECODE_Specific	+,NA		0.015895	0.015895	DECODE	DECODE	0.225075	108.261	SCZ	PDZD7	Transcriptome	BRAIN_DLPFC	TWAS	CMC	FUSION	-0.38381		0.701		31691811	10.1093/hmg/ddz253	Hall et al Hum Mol Genet	BRAIN
PDZD7	Q9H5P4	26257	TRANS	PGC3_SCZ_NoUKB	DECODE_Specific	+,NA		0.015895	0.015895	DECODE	DECODE	0.225075	108.261	SCZ.Clozuk.2018	PDZD7	Transcriptome	BRAIN	TWAS	PsychENCODE	FUSION	-1.45474		0.146		30545856	10.1126/science.aat8127	Gandal et all science	BRAIN
PDZD7	Q9H5P4	26257	TRANS	PGC3_SCZ_NoUKB	DECODE_Specific	+,NA		0.015895	0.015895	DECODE	DECODE	0.225075	108.261	Depression Howard et all	PDZD7	Proteiome	BRAIN	PWAS	ROS/MAP	FUSION	-0.874		0.382		33846625	10.1038/s41593-021-00832-6	Wingo Nat Neurosci	BRAIN
PEA15	Q15121	8822	TRANS	BIP_PGC3_noukb	DECODE_Specific	-,NA		0.0378604	0.0378604	DECODE	DECODE	0.260472	257.867	SCZ	PEA15	Proteiome	BLOOD	SMR	eQTLGen	SMR	0.0120805	0.0262943	0.645923		37415601	10.3389/fgene.2023.1191264	Gedik et all Front Genet	BLOOD
PEA15	Q15121	8822	TRANS	BIP_PGC3_noukb	DECODE_Specific	-,NA		0.0378604	0.0378604	DECODE	DECODE	0.260472	257.867	MDD	PEA15	Proteiome	BLOOD	SMR	eQTLGen	SMR	-0.0110548	0.0146429	0.450272		37415601	10.3389/fgene.2023.1191264	Gedik et all Front Genet	BLOOD
PEA15	Q15121	8822	TRANS	BIP_PGC3_noukb	DECODE_Specific	-,NA		0.0378604	0.0378604	DECODE	DECODE	0.260472	257.867	BIP	PEA15	Proteiome	BLOOD	SMR	eQTLGen	SMR	0.0531845	0.0328936	0.105908		37415601	10.3389/fgene.2023.1191264	Gedik et all Front Genet	BLOOD
PEA15	Q15121	8822	TRANS	BIP_PGC3_noukb	DECODE_Specific	-,NA		0.0378604	0.0378604	DECODE	DECODE	0.260472	257.867	SCZ.Clozuk.2018	PEA15	Transcriptome	BRAIN	TWAS	PsychENCODE	FUSION	-1.39201		0.164		30545856	10.1126/science.aat8127	Gandal et all science	BRAIN
PEA15	Q15121	8822	TRANS	BIP_PGC3_noukb	DECODE_Specific	-,NA		0.0378604	0.0378604	DECODE	DECODE	0.260472	257.867	BD.PGC.ruderferCell2018	PEA15	Transcriptome	BRAIN	TWAS	PsychENCODE	FUSION	-0.42417		0.671		30545856	10.1126/science.aat8127	Gandal et all science	BRAIN
PEA15	Q15121	8822	TRANS	Cognition_Meta	DECODE_Specific	-,NA		0.214536	0.214536	DECODE	DECODE	0.740599	1461.2	SCZ	PEA15	Proteiome	BLOOD	SMR	eQTLGen	SMR	0.0120805	0.0262943	0.645923		37415601	10.3389/fgene.2023.1191264	Gedik et all Front Genet	BLOOD
PEA15	Q15121	8822	TRANS	Cognition_Meta	DECODE_Specific	-,NA		0.214536	0.214536	DECODE	DECODE	0.740599	1461.2	MDD	PEA15	Proteiome	BLOOD	SMR	eQTLGen	SMR	-0.0110548	0.0146429	0.450272		37415601	10.3389/fgene.2023.1191264	Gedik et all Front Genet	BLOOD
PEA15	Q15121	8822	TRANS	Cognition_Meta	DECODE_Specific	-,NA		0.214536	0.214536	DECODE	DECODE	0.740599	1461.2	BIP	PEA15	Proteiome	BLOOD	SMR	eQTLGen	SMR	0.0531845	0.0328936	0.105908		37415601	10.3389/fgene.2023.1191264	Gedik et all Front Genet	BLOOD
PEA15	Q15121	8822	TRANS	Cognition_Meta	DECODE_Specific	-,NA		0.214536	0.214536	DECODE	DECODE	0.740599	1461.2	SCZ.Clozuk.2018	PEA15	Transcriptome	BRAIN	TWAS	PsychENCODE	FUSION	-1.39201		0.164		30545856	10.1126/science.aat8127	Gandal et all science	BRAIN
PEA15	Q15121	8822	TRANS	Cognition_Meta	DECODE_Specific	-,NA		0.214536	0.214536	DECODE	DECODE	0.740599	1461.2	BD.PGC.ruderferCell2018	PEA15	Transcriptome	BRAIN	TWAS	PsychENCODE	FUSION	-0.42417		0.671		30545856	10.1126/science.aat8127	Gandal et all science	BRAIN
PEA15	Q15121	8822	TRANS	Depression_iPSYCH_2023	DECODE_Specific	+,NA		0.0552326	0.0552326	DECODE	DECODE	0.959666	376.189	SCZ	PEA15	Proteiome	BLOOD	SMR	eQTLGen	SMR	0.0120805	0.0262943	0.645923		37415601	10.3389/fgene.2023.1191264	Gedik et all Front Genet	BLOOD
PEA15	Q15121	8822	TRANS	Depression_iPSYCH_2023	DECODE_Specific	+,NA		0.0552326	0.0552326	DECODE	DECODE	0.959666	376.189	MDD	PEA15	Proteiome	BLOOD	SMR	eQTLGen	SMR	-0.0110548	0.0146429	0.450272		37415601	10.3389/fgene.2023.1191264	Gedik et all Front Genet	BLOOD
PEA15	Q15121	8822	TRANS	Depression_iPSYCH_2023	DECODE_Specific	+,NA		0.0552326	0.0552326	DECODE	DECODE	0.959666	376.189	BIP	PEA15	Proteiome	BLOOD	SMR	eQTLGen	SMR	0.0531845	0.0328936	0.105908		37415601	10.3389/fgene.2023.1191264	Gedik et all Front Genet	BLOOD
PEA15	Q15121	8822	TRANS	Depression_iPSYCH_2023	DECODE_Specific	+,NA		0.0552326	0.0552326	DECODE	DECODE	0.959666	376.189	SCZ.Clozuk.2018	PEA15	Transcriptome	BRAIN	TWAS	PsychENCODE	FUSION	-1.39201		0.164		30545856	10.1126/science.aat8127	Gandal et all science	BRAIN
PEA15	Q15121	8822	TRANS	Depression_iPSYCH_2023	DECODE_Specific	+,NA		0.0552326	0.0552326	DECODE	DECODE	0.959666	376.189	BD.PGC.ruderferCell2018	PEA15	Transcriptome	BRAIN	TWAS	PsychENCODE	FUSION	-0.42417		0.671		30545856	10.1126/science.aat8127	Gandal et all science	BRAIN
PEA15	Q15121	8822	TRANS	PGC3_SCZ_NoUKB	DECODE_Specific	-,NA		0.0150971	0.0150971	DECODE	DECODE	0.234229	102.826	SCZ	PEA15	Proteiome	BLOOD	SMR	eQTLGen	SMR	0.0120805	0.0262943	0.645923		37415601	10.3389/fgene.2023.1191264	Gedik et all Front Genet	BLOOD
PEA15	Q15121	8822	TRANS	PGC3_SCZ_NoUKB	DECODE_Specific	-,NA		0.0150971	0.0150971	DECODE	DECODE	0.234229	102.826	MDD	PEA15	Proteiome	BLOOD	SMR	eQTLGen	SMR	-0.0110548	0.0146429	0.450272		37415601	10.3389/fgene.2023.1191264	Gedik et all Front Genet	BLOOD
PEA15	Q15121	8822	TRANS	PGC3_SCZ_NoUKB	DECODE_Specific	-,NA		0.0150971	0.0150971	DECODE	DECODE	0.234229	102.826	BIP	PEA15	Proteiome	BLOOD	SMR	eQTLGen	SMR	0.0531845	0.0328936	0.105908		37415601	10.3389/fgene.2023.1191264	Gedik et all Front Genet	BLOOD
PEA15	Q15121	8822	TRANS	PGC3_SCZ_NoUKB	DECODE_Specific	-,NA		0.0150971	0.0150971	DECODE	DECODE	0.234229	102.826	SCZ.Clozuk.2018	PEA15	Transcriptome	BRAIN	TWAS	PsychENCODE	FUSION	-1.39201		0.164		30545856	10.1126/science.aat8127	Gandal et all science	BRAIN
PEA15	Q15121	8822	TRANS	PGC3_SCZ_NoUKB	DECODE_Specific	-,NA		0.0150971	0.0150971	DECODE	DECODE	0.234229	102.826	BD.PGC.ruderferCell2018	PEA15	Transcriptome	BRAIN	TWAS	PsychENCODE	FUSION	-0.42417		0.671		30545856	10.1126/science.aat8127	Gandal et all science	BRAIN
PEAR1	Q5VY43	33631	CIS	Depression_iPSYCH_2023	BOTH	-,-	0.00198901	0.00198901	0.0145116	metap	UKBB_PPP	0.181339	7.4349	SCZ	PEAR1	Proteome	PLASMA	MR	deCODE	TwoSampleMR	-0.0230349	0.0408377	0.572714		37085628	10.1007/s00439-023-02562-0	Dang et al Human Genetics	BLOOD
PEAR1	Q5VY43	33631	CIS	Depression_iPSYCH_2023	BOTH	-,-	0.00198901	0.00198901	0.0145116	metap	UKBB_PPP	0.181339	7.4349	BIP	PEAR1	Proteome	PLASMA	MR	deCODE	TwoSampleMR	-0.0031423	0.0513089	0.951166		37085628	10.1007/s00439-023-02562-0	Dang et al Human Genetics	BLOOD
PEAR1	Q5VY43	33631	CIS	Depression_iPSYCH_2023	BOTH	-,-	0.00198901	0.00198901	0.0145116	metap	UKBB_PPP	0.181339	7.4349	MDD	PEAR1	Proteome	PLASMA	MR	deCODE	TwoSampleMR	-0.0188822	0.019007	0.3205		37085628	10.1007/s00439-023-02562-0	Dang et al Human Genetics	BLOOD
PEAR1	Q5VY43	33631	CIS	Depression_iPSYCH_2023	BOTH	-,-	0.00198901	0.00198901	0.0145116	metap	UKBB_PPP	0.181339	7.4349	Bipolar disorder	PEAR1	Proteome	PLASMA	MR	INTERVAL	TwoSampleMR	-0.0349791	0.0434978	0.421305		36280454	https://doi.org/10.1016/j.biopsych.2022.08.015	Lu et al Biol Psychiatry	BLOOD
PEAR1	Q5VY43	33631	CIS	Depression_iPSYCH_2023	BOTH	-,-	0.00198901	0.00198901	0.0145116	metap	UKBB_PPP	0.181339	7.4349	Bipolar disorder	PEAR1	Proteome	PLASMA	MR	AGES	TwoSampleMR	-0.0309576	0.0663043	0.640571		36280454	https://doi.org/10.1016/j.biopsych.2022.08.015	Lu et al Biol Psychiatry	BLOOD
PEAR1	Q5VY43	33631	CIS	Depression_iPSYCH_2023	BOTH	-,-	0.00198901	0.00198901	0.0145116	metap	UKBB_PPP	0.181339	7.4349	Bipolar disorder	PEAR1	Proteome	PLASMA	MR	FENLAND	TwoSampleMR	0.150946	0.10559	0.152847		36280454	https://doi.org/10.1016/j.biopsych.2022.08.015	Lu et al Biol Psychiatry	BLOOD
PEAR1	Q5VY43	33631	CIS	Depression_iPSYCH_2023	BOTH	-,-	0.00198901	0.00198901	0.0145116	metap	UKBB_PPP	0.181339	7.4349	Bipolar disorder	PEAR1	Proteome	PLASMA	MR	FENLAND	TwoSampleMR	-0.0021435	0.035	0.951166		36280454	https://doi.org/10.1016/j.biopsych.2022.08.015	Lu et al Biol Psychiatry	BLOOD
PEAR1	Q5VY43	33631	CIS	Depression_iPSYCH_2023	BOTH	-,-	0.00198901	0.00198901	0.0145116	metap	UKBB_PPP	0.181339	7.4349	Major depressive disorder	PEAR1	Proteome	PLASMA	MR	INTERVAL	TwoSampleMR	-0.0282511	0.0197309	0.152196		36280454	https://doi.org/10.1016/j.biopsych.2022.08.015	Lu et al Biol Psychiatry	BLOOD
PEAR1	Q5VY43	33631	CIS	Depression_iPSYCH_2023	BOTH	-,-	0.00198901	0.00198901	0.0145116	metap	UKBB_PPP	0.181339	7.4349	Major depressive disorder	PEAR1	Proteome	PLASMA	MR	AGES	TwoSampleMR	-0.0472826	0.0298913	0.113691		36280454	https://doi.org/10.1016/j.biopsych.2022.08.015	Lu et al Biol Psychiatry	BLOOD
PEAR1	Q5VY43	33631	CIS	Depression_iPSYCH_2023	BOTH	-,-	0.00198901	0.00198901	0.0145116	metap	UKBB_PPP	0.181339	7.4349	Major depressive disorder	PEAR1	Proteome	PLASMA	MR	FENLAND	TwoSampleMR	0.0248447	0.0484472	0.608077		36280454	https://doi.org/10.1016/j.biopsych.2022.08.015	Lu et al Biol Psychiatry	BLOOD
PEAR1	Q5VY43	33631	CIS	Depression_iPSYCH_2023	BOTH	-,-	0.00198901	0.00198901	0.0145116	metap	UKBB_PPP	0.181339	7.4349	Major depressive disorder	PEAR1	Proteome	PLASMA	MR	FENLAND	TwoSampleMR	-0.0203571	0.0160714	0.205274		36280454	https://doi.org/10.1016/j.biopsych.2022.08.015	Lu et al Biol Psychiatry	BLOOD
PEAR1	Q5VY43	33631	CIS	Depression_iPSYCH_2023	BOTH	-,-	0.00198901	0.00198901	0.0145116	metap	UKBB_PPP	0.181339	7.4349	Schizophrenia	PEAR1	Proteome	PLASMA	MR	INTERVAL	TwoSampleMR	-0.0452953	0.0358744	0.206731		36280454	https://doi.org/10.1016/j.biopsych.2022.08.015	Lu et al Biol Psychiatry	BLOOD
PEAR1	Q5VY43	33631	CIS	Depression_iPSYCH_2023	BOTH	-,-	0.00198901	0.00198901	0.0145116	metap	UKBB_PPP	0.181339	7.4349	Schizophrenia	PEAR1	Proteome	PLASMA	MR	AGES	TwoSampleMR	-0.034785	0.0516304	0.500483		36280454	https://doi.org/10.1016/j.biopsych.2022.08.015	Lu et al Biol Psychiatry	BLOOD
PEAR1	Q5VY43	33631	CIS	Depression_iPSYCH_2023	BOTH	-,-	0.00198901	0.00198901	0.0145116	metap	UKBB_PPP	0.181339	7.4349	Schizophrenia	PEAR1	Proteome	PLASMA	MR	FENLAND	TwoSampleMR	-0.134172	0.0720497	0.0625734		36280454	https://doi.org/10.1016/j.biopsych.2022.08.015	Lu et al Biol Psychiatry	BLOOD
PEAR1	Q5VY43	33631	CIS	Depression_iPSYCH_2023	BOTH	-,-	0.00198901	0.00198901	0.0145116	metap	UKBB_PPP	0.181339	7.4349	Schizophrenia	PEAR1	Proteome	PLASMA	MR	FENLAND	TwoSampleMR	-0.0157131	0.0289286	0.587014		36280454	https://doi.org/10.1016/j.biopsych.2022.08.015	Lu et al Biol Psychiatry	BLOOD
PEAR1	Q5VY43	33631	CIS	Depression_iPSYCH_2023	BOTH	-,-	0.00198901	0.00198901	0.0145116	metap	UKBB_PPP	0.181339	7.4349	Deepression_Wray_tall	PEAR1	Proteiome	BLOOD	MR	AGES	TwoSampleMR	-0.05	0.03	0.114		35296807	10.1038/s41380-022-01507-9	Deng et all Mol Psychiatry	BLOOD
PEAR1	Q5VY43	33631	CIS	Depression_iPSYCH_2023	BOTH	-,-	0.00198901	0.00198901	0.0145116	metap	UKBB_PPP	0.181339	7.4349	SCZ	PEAR1	Proteiome	BLOOD	SMR	eQTLGen	SMR	-0.0345933	0.0447508	0.439509		37415601	10.3389/fgene.2023.1191264	Gedik et all Front Genet	BLOOD
PEAR1	Q5VY43	33631	CIS	Depression_iPSYCH_2023	BOTH	-,-	0.00198901	0.00198901	0.0145116	metap	UKBB_PPP	0.181339	7.4349	MDD	PEAR1	Proteiome	BLOOD	SMR	eQTLGen	SMR	0.0149036	0.0278051	0.591958		37415601	10.3389/fgene.2023.1191264	Gedik et all Front Genet	BLOOD
PEAR1	Q5VY43	33631	CIS	Depression_iPSYCH_2023	BOTH	-,-	0.00198901	0.00198901	0.0145116	metap	UKBB_PPP	0.181339	7.4349	BIP	PEAR1	Proteiome	BLOOD	SMR	eQTLGen	SMR	-0.0330147	0.0604469	0.584944		37415601	10.3389/fgene.2023.1191264	Gedik et all Front Genet	BLOOD
PEAR1	Q5VY43	33631	CIS	Depression_iPSYCH_2023	BOTH	-,-	0.00198901	0.00198901	0.0145116	metap	UKBB_PPP	0.181339	7.4349	SCZ	PEAR1	Proteiome	BLOOD	SMR	deCODE	SMR	-0.0229188	0.0424208	0.589009		37415601	10.3389/fgene.2023.1191264	Gedik et all Front Genet	BLOOD
PEAR1	Q5VY43	33631	CIS	Depression_iPSYCH_2023	BOTH	-,-	0.00198901	0.00198901	0.0145116	metap	UKBB_PPP	0.181339	7.4349	SCZ	PEAR1	Proteiome	BLOOD	SMR	deCODE	SMR	-0.170733	0.115397	0.138998		37415601	10.3389/fgene.2023.1191264	Gedik et all Front Genet	BLOOD
PEAR1	Q5VY43	33631	CIS	Depression_iPSYCH_2023	BOTH	-,-	0.00198901	0.00198901	0.0145116	metap	UKBB_PPP	0.181339	7.4349	MDD	PEAR1	Proteiome	BLOOD	SMR	deCODE	SMR	-0.0298429	0.0235981	0.206002		37415601	10.3389/fgene.2023.1191264	Gedik et all Front Genet	BLOOD
PEAR1	Q5VY43	33631	CIS	Depression_iPSYCH_2023	BOTH	-,-	0.00198901	0.00198901	0.0145116	metap	UKBB_PPP	0.181339	7.4349	MDD	PEAR1	Proteiome	BLOOD	SMR	deCODE	SMR	0.039961	0.0743521	0.590952		37415601	10.3389/fgene.2023.1191264	Gedik et all Front Genet	BLOOD
PEAR1	Q5VY43	33631	CIS	Depression_iPSYCH_2023	BOTH	-,-	0.00198901	0.00198901	0.0145116	metap	UKBB_PPP	0.181339	7.4349	BIP	PEAR1	Proteiome	BLOOD	SMR	deCODE	SMR	-0.0031423	0.0513091	0.951166		37415601	10.3389/fgene.2023.1191264	Gedik et all Front Genet	BLOOD
PEAR1	Q5VY43	33631	CIS	Depression_iPSYCH_2023	BOTH	-,-	0.00198901	0.00198901	0.0145116	metap	UKBB_PPP	0.181339	7.4349	BIP	PEAR1	Proteiome	BLOOD	SMR	deCODE	SMR	0.157876	0.164734	0.337877		37415601	10.3389/fgene.2023.1191264	Gedik et all Front Genet	BLOOD
PEAR1	Q5VY43	33631	CIS	Depression_iPSYCH_2023	BOTH	-,-	0.0174458	0.0145116	0.171897	UKBB_PPP	DECODE	0.398857	54.2445	SCZ	PEAR1	Proteome	PLASMA	MR	deCODE	TwoSampleMR	-0.0230349	0.0408377	0.572714		37085628	10.1007/s00439-023-02562-0	Dang et al Human Genetics	BLOOD
PEAR1	Q5VY43	33631	CIS	Depression_iPSYCH_2023	BOTH	-,-	0.0174458	0.0145116	0.171897	UKBB_PPP	DECODE	0.398857	54.2445	BIP	PEAR1	Proteome	PLASMA	MR	deCODE	TwoSampleMR	-0.0031423	0.0513089	0.951166		37085628	10.1007/s00439-023-02562-0	Dang et al Human Genetics	BLOOD
PEAR1	Q5VY43	33631	CIS	Depression_iPSYCH_2023	BOTH	-,-	0.0174458	0.0145116	0.171897	UKBB_PPP	DECODE	0.398857	54.2445	MDD	PEAR1	Proteome	PLASMA	MR	deCODE	TwoSampleMR	-0.0188822	0.019007	0.3205		37085628	10.1007/s00439-023-02562-0	Dang et al Human Genetics	BLOOD
PEAR1	Q5VY43	33631	CIS	Depression_iPSYCH_2023	BOTH	-,-	0.0174458	0.0145116	0.171897	UKBB_PPP	DECODE	0.398857	54.2445	Bipolar disorder	PEAR1	Proteome	PLASMA	MR	INTERVAL	TwoSampleMR	-0.0349791	0.0434978	0.421305		36280454	https://doi.org/10.1016/j.biopsych.2022.08.015	Lu et al Biol Psychiatry	BLOOD
PEAR1	Q5VY43	33631	CIS	Depression_iPSYCH_2023	BOTH	-,-	0.0174458	0.0145116	0.171897	UKBB_PPP	DECODE	0.398857	54.2445	Bipolar disorder	PEAR1	Proteome	PLASMA	MR	AGES	TwoSampleMR	-0.0309576	0.0663043	0.640571		36280454	https://doi.org/10.1016/j.biopsych.2022.08.015	Lu et al Biol Psychiatry	BLOOD
PEAR1	Q5VY43	33631	CIS	Depression_iPSYCH_2023	BOTH	-,-	0.0174458	0.0145116	0.171897	UKBB_PPP	DECODE	0.398857	54.2445	Bipolar disorder	PEAR1	Proteome	PLASMA	MR	FENLAND	TwoSampleMR	0.150946	0.10559	0.152847		36280454	https://doi.org/10.1016/j.biopsych.2022.08.015	Lu et al Biol Psychiatry	BLOOD
PEAR1	Q5VY43	33631	CIS	Depression_iPSYCH_2023	BOTH	-,-	0.0174458	0.0145116	0.171897	UKBB_PPP	DECODE	0.398857	54.2445	Bipolar disorder	PEAR1	Proteome	PLASMA	MR	FENLAND	TwoSampleMR	-0.0021435	0.035	0.951166		36280454	https://doi.org/10.1016/j.biopsych.2022.08.015	Lu et al Biol Psychiatry	BLOOD
PEAR1	Q5VY43	33631	CIS	Depression_iPSYCH_2023	BOTH	-,-	0.0174458	0.0145116	0.171897	UKBB_PPP	DECODE	0.398857	54.2445	Major depressive disorder	PEAR1	Proteome	PLASMA	MR	INTERVAL	TwoSampleMR	-0.0282511	0.0197309	0.152196		36280454	https://doi.org/10.1016/j.biopsych.2022.08.015	Lu et al Biol Psychiatry	BLOOD
PEAR1	Q5VY43	33631	CIS	Depression_iPSYCH_2023	BOTH	-,-	0.0174458	0.0145116	0.171897	UKBB_PPP	DECODE	0.398857	54.2445	Major depressive disorder	PEAR1	Proteome	PLASMA	MR	AGES	TwoSampleMR	-0.0472826	0.0298913	0.113691		36280454	https://doi.org/10.1016/j.biopsych.2022.08.015	Lu et al Biol Psychiatry	BLOOD
PEAR1	Q5VY43	33631	CIS	Depression_iPSYCH_2023	BOTH	-,-	0.0174458	0.0145116	0.171897	UKBB_PPP	DECODE	0.398857	54.2445	Major depressive disorder	PEAR1	Proteome	PLASMA	MR	FENLAND	TwoSampleMR	0.0248447	0.0484472	0.608077		36280454	https://doi.org/10.1016/j.biopsych.2022.08.015	Lu et al Biol Psychiatry	BLOOD
PEAR1	Q5VY43	33631	CIS	Depression_iPSYCH_2023	BOTH	-,-	0.0174458	0.0145116	0.171897	UKBB_PPP	DECODE	0.398857	54.2445	Major depressive disorder	PEAR1	Proteome	PLASMA	MR	FENLAND	TwoSampleMR	-0.0203571	0.0160714	0.205274		36280454	https://doi.org/10.1016/j.biopsych.2022.08.015	Lu et al Biol Psychiatry	BLOOD
PEAR1	Q5VY43	33631	CIS	Depression_iPSYCH_2023	BOTH	-,-	0.0174458	0.0145116	0.171897	UKBB_PPP	DECODE	0.398857	54.2445	Schizophrenia	PEAR1	Proteome	PLASMA	MR	INTERVAL	TwoSampleMR	-0.0452953	0.0358744	0.206731		36280454	https://doi.org/10.1016/j.biopsych.2022.08.015	Lu et al Biol Psychiatry	BLOOD
PEAR1	Q5VY43	33631	CIS	Depression_iPSYCH_2023	BOTH	-,-	0.0174458	0.0145116	0.171897	UKBB_PPP	DECODE	0.398857	54.2445	Schizophrenia	PEAR1	Proteome	PLASMA	MR	AGES	TwoSampleMR	-0.034785	0.0516304	0.500483		36280454	https://doi.org/10.1016/j.biopsych.2022.08.015	Lu et al Biol Psychiatry	BLOOD
PEAR1	Q5VY43	33631	CIS	Depression_iPSYCH_2023	BOTH	-,-	0.0174458	0.0145116	0.171897	UKBB_PPP	DECODE	0.398857	54.2445	Schizophrenia	PEAR1	Proteome	PLASMA	MR	FENLAND	TwoSampleMR	-0.134172	0.0720497	0.0625734		36280454	https://doi.org/10.1016/j.biopsych.2022.08.015	Lu et al Biol Psychiatry	BLOOD
PEAR1	Q5VY43	33631	CIS	Depression_iPSYCH_2023	BOTH	-,-	0.0174458	0.0145116	0.171897	UKBB_PPP	DECODE	0.398857	54.2445	Schizophrenia	PEAR1	Proteome	PLASMA	MR	FENLAND	TwoSampleMR	-0.0157131	0.0289286	0.587014		36280454	https://doi.org/10.1016/j.biopsych.2022.08.015	Lu et al Biol Psychiatry	BLOOD
PEAR1	Q5VY43	33631	CIS	Depression_iPSYCH_2023	BOTH	-,-	0.0174458	0.0145116	0.171897	UKBB_PPP	DECODE	0.398857	54.2445	Deepression_Wray_tall	PEAR1	Proteiome	BLOOD	MR	AGES	TwoSampleMR	-0.05	0.03	0.114		35296807	10.1038/s41380-022-01507-9	Deng et all Mol Psychiatry	BLOOD
PEAR1	Q5VY43	33631	CIS	Depression_iPSYCH_2023	BOTH	-,-	0.0174458	0.0145116	0.171897	UKBB_PPP	DECODE	0.398857	54.2445	SCZ	PEAR1	Proteiome	BLOOD	SMR	eQTLGen	SMR	-0.0345933	0.0447508	0.439509		37415601	10.3389/fgene.2023.1191264	Gedik et all Front Genet	BLOOD
PEAR1	Q5VY43	33631	CIS	Depression_iPSYCH_2023	BOTH	-,-	0.0174458	0.0145116	0.171897	UKBB_PPP	DECODE	0.398857	54.2445	MDD	PEAR1	Proteiome	BLOOD	SMR	eQTLGen	SMR	0.0149036	0.0278051	0.591958		37415601	10.3389/fgene.2023.1191264	Gedik et all Front Genet	BLOOD
PEAR1	Q5VY43	33631	CIS	Depression_iPSYCH_2023	BOTH	-,-	0.0174458	0.0145116	0.171897	UKBB_PPP	DECODE	0.398857	54.2445	BIP	PEAR1	Proteiome	BLOOD	SMR	eQTLGen	SMR	-0.0330147	0.0604469	0.584944		37415601	10.3389/fgene.2023.1191264	Gedik et all Front Genet	BLOOD
PEAR1	Q5VY43	33631	CIS	Depression_iPSYCH_2023	BOTH	-,-	0.0174458	0.0145116	0.171897	UKBB_PPP	DECODE	0.398857	54.2445	SCZ	PEAR1	Proteiome	BLOOD	SMR	deCODE	SMR	-0.0229188	0.0424208	0.589009		37415601	10.3389/fgene.2023.1191264	Gedik et all Front Genet	BLOOD
PEAR1	Q5VY43	33631	CIS	Depression_iPSYCH_2023	BOTH	-,-	0.0174458	0.0145116	0.171897	UKBB_PPP	DECODE	0.398857	54.2445	SCZ	PEAR1	Proteiome	BLOOD	SMR	deCODE	SMR	-0.170733	0.115397	0.138998		37415601	10.3389/fgene.2023.1191264	Gedik et all Front Genet	BLOOD
PEAR1	Q5VY43	33631	CIS	Depression_iPSYCH_2023	BOTH	-,-	0.0174458	0.0145116	0.171897	UKBB_PPP	DECODE	0.398857	54.2445	MDD	PEAR1	Proteiome	BLOOD	SMR	deCODE	SMR	-0.0298429	0.0235981	0.206002		37415601	10.3389/fgene.2023.1191264	Gedik et all Front Genet	BLOOD
PEAR1	Q5VY43	33631	CIS	Depression_iPSYCH_2023	BOTH	-,-	0.0174458	0.0145116	0.171897	UKBB_PPP	DECODE	0.398857	54.2445	MDD	PEAR1	Proteiome	BLOOD	SMR	deCODE	SMR	0.039961	0.0743521	0.590952		37415601	10.3389/fgene.2023.1191264	Gedik et all Front Genet	BLOOD
PEAR1	Q5VY43	33631	CIS	Depression_iPSYCH_2023	BOTH	-,-	0.0174458	0.0145116	0.171897	UKBB_PPP	DECODE	0.398857	54.2445	BIP	PEAR1	Proteiome	BLOOD	SMR	deCODE	SMR	-0.0031423	0.0513091	0.951166		37415601	10.3389/fgene.2023.1191264	Gedik et all Front Genet	BLOOD
PEAR1	Q5VY43	33631	CIS	Depression_iPSYCH_2023	BOTH	-,-	0.0174458	0.0145116	0.171897	UKBB_PPP	DECODE	0.398857	54.2445	BIP	PEAR1	Proteiome	BLOOD	SMR	deCODE	SMR	0.157876	0.164734	0.337877		37415601	10.3389/fgene.2023.1191264	Gedik et all Front Genet	BLOOD
PEAR1	Q5VY43	33631	CIS	PGC3_SCZ_NoUKB	BOTH	-,-	0.262684	0.129014	0.56175	DECODE	UKBB_PPP	0.673542	482.256	SCZ	PEAR1	Proteome	PLASMA	MR	deCODE	TwoSampleMR	-0.0230349	0.0408377	0.572714		37085628	10.1007/s00439-023-02562-0	Dang et al Human Genetics	BLOOD
PEAR1	Q5VY43	33631	CIS	PGC3_SCZ_NoUKB	BOTH	-,-	0.262684	0.129014	0.56175	DECODE	UKBB_PPP	0.673542	482.256	BIP	PEAR1	Proteome	PLASMA	MR	deCODE	TwoSampleMR	-0.0031423	0.0513089	0.951166		37085628	10.1007/s00439-023-02562-0	Dang et al Human Genetics	BLOOD
PEAR1	Q5VY43	33631	CIS	PGC3_SCZ_NoUKB	BOTH	-,-	0.262684	0.129014	0.56175	DECODE	UKBB_PPP	0.673542	482.256	MDD	PEAR1	Proteome	PLASMA	MR	deCODE	TwoSampleMR	-0.0188822	0.019007	0.3205		37085628	10.1007/s00439-023-02562-0	Dang et al Human Genetics	BLOOD
PEAR1	Q5VY43	33631	CIS	PGC3_SCZ_NoUKB	BOTH	-,-	0.262684	0.129014	0.56175	DECODE	UKBB_PPP	0.673542	482.256	Bipolar disorder	PEAR1	Proteome	PLASMA	MR	INTERVAL	TwoSampleMR	-0.0349791	0.0434978	0.421305		36280454	https://doi.org/10.1016/j.biopsych.2022.08.015	Lu et al Biol Psychiatry	BLOOD
PEAR1	Q5VY43	33631	CIS	PGC3_SCZ_NoUKB	BOTH	-,-	0.262684	0.129014	0.56175	DECODE	UKBB_PPP	0.673542	482.256	Bipolar disorder	PEAR1	Proteome	PLASMA	MR	AGES	TwoSampleMR	-0.0309576	0.0663043	0.640571		36280454	https://doi.org/10.1016/j.biopsych.2022.08.015	Lu et al Biol Psychiatry	BLOOD
PEAR1	Q5VY43	33631	CIS	PGC3_SCZ_NoUKB	BOTH	-,-	0.262684	0.129014	0.56175	DECODE	UKBB_PPP	0.673542	482.256	Bipolar disorder	PEAR1	Proteome	PLASMA	MR	FENLAND	TwoSampleMR	0.150946	0.10559	0.152847		36280454	https://doi.org/10.1016/j.biopsych.2022.08.015	Lu et al Biol Psychiatry	BLOOD
PEAR1	Q5VY43	33631	CIS	PGC3_SCZ_NoUKB	BOTH	-,-	0.262684	0.129014	0.56175	DECODE	UKBB_PPP	0.673542	482.256	Bipolar disorder	PEAR1	Proteome	PLASMA	MR	FENLAND	TwoSampleMR	-0.0021435	0.035	0.951166		36280454	https://doi.org/10.1016/j.biopsych.2022.08.015	Lu et al Biol Psychiatry	BLOOD
PEAR1	Q5VY43	33631	CIS	PGC3_SCZ_NoUKB	BOTH	-,-	0.262684	0.129014	0.56175	DECODE	UKBB_PPP	0.673542	482.256	Major depressive disorder	PEAR1	Proteome	PLASMA	MR	INTERVAL	TwoSampleMR	-0.0282511	0.0197309	0.152196		36280454	https://doi.org/10.1016/j.biopsych.2022.08.015	Lu et al Biol Psychiatry	BLOOD
PEAR1	Q5VY43	33631	CIS	PGC3_SCZ_NoUKB	BOTH	-,-	0.262684	0.129014	0.56175	DECODE	UKBB_PPP	0.673542	482.256	Major depressive disorder	PEAR1	Proteome	PLASMA	MR	AGES	TwoSampleMR	-0.0472826	0.0298913	0.113691		36280454	https://doi.org/10.1016/j.biopsych.2022.08.015	Lu et al Biol Psychiatry	BLOOD
PEAR1	Q5VY43	33631	CIS	PGC3_SCZ_NoUKB	BOTH	-,-	0.262684	0.129014	0.56175	DECODE	UKBB_PPP	0.673542	482.256	Major depressive disorder	PEAR1	Proteome	PLASMA	MR	FENLAND	TwoSampleMR	0.0248447	0.0484472	0.608077		36280454	https://doi.org/10.1016/j.biopsych.2022.08.015	Lu et al Biol Psychiatry	BLOOD
PEAR1	Q5VY43	33631	CIS	PGC3_SCZ_NoUKB	BOTH	-,-	0.262684	0.129014	0.56175	DECODE	UKBB_PPP	0.673542	482.256	Major depressive disorder	PEAR1	Proteome	PLASMA	MR	FENLAND	TwoSampleMR	-0.0203571	0.0160714	0.205274		36280454	https://doi.org/10.1016/j.biopsych.2022.08.015	Lu et al Biol Psychiatry	BLOOD
PEAR1	Q5VY43	33631	CIS	PGC3_SCZ_NoUKB	BOTH	-,-	0.262684	0.129014	0.56175	DECODE	UKBB_PPP	0.673542	482.256	Schizophrenia	PEAR1	Proteome	PLASMA	MR	INTERVAL	TwoSampleMR	-0.0452953	0.0358744	0.206731		36280454	https://doi.org/10.1016/j.biopsych.2022.08.015	Lu et al Biol Psychiatry	BLOOD
PEAR1	Q5VY43	33631	CIS	PGC3_SCZ_NoUKB	BOTH	-,-	0.262684	0.129014	0.56175	DECODE	UKBB_PPP	0.673542	482.256	Schizophrenia	PEAR1	Proteome	PLASMA	MR	AGES	TwoSampleMR	-0.034785	0.0516304	0.500483		36280454	https://doi.org/10.1016/j.biopsych.2022.08.015	Lu et al Biol Psychiatry	BLOOD
PEAR1	Q5VY43	33631	CIS	PGC3_SCZ_NoUKB	BOTH	-,-	0.262684	0.129014	0.56175	DECODE	UKBB_PPP	0.673542	482.256	Schizophrenia	PEAR1	Proteome	PLASMA	MR	FENLAND	TwoSampleMR	-0.134172	0.0720497	0.0625734		36280454	https://doi.org/10.1016/j.biopsych.2022.08.015	Lu et al Biol Psychiatry	BLOOD
PEAR1	Q5VY43	33631	CIS	PGC3_SCZ_NoUKB	BOTH	-,-	0.262684	0.129014	0.56175	DECODE	UKBB_PPP	0.673542	482.256	Schizophrenia	PEAR1	Proteome	PLASMA	MR	FENLAND	TwoSampleMR	-0.0157131	0.0289286	0.587014		36280454	https://doi.org/10.1016/j.biopsych.2022.08.015	Lu et al Biol Psychiatry	BLOOD
PEAR1	Q5VY43	33631	CIS	PGC3_SCZ_NoUKB	BOTH	-,-	0.262684	0.129014	0.56175	DECODE	UKBB_PPP	0.673542	482.256	Deepression_Wray_tall	PEAR1	Proteiome	BLOOD	MR	AGES	TwoSampleMR	-0.05	0.03	0.114		35296807	10.1038/s41380-022-01507-9	Deng et all Mol Psychiatry	BLOOD
PEAR1	Q5VY43	33631	CIS	PGC3_SCZ_NoUKB	BOTH	-,-	0.262684	0.129014	0.56175	DECODE	UKBB_PPP	0.673542	482.256	SCZ	PEAR1	Proteiome	BLOOD	SMR	eQTLGen	SMR	-0.0345933	0.0447508	0.439509		37415601	10.3389/fgene.2023.1191264	Gedik et all Front Genet	BLOOD
PEAR1	Q5VY43	33631	CIS	PGC3_SCZ_NoUKB	BOTH	-,-	0.262684	0.129014	0.56175	DECODE	UKBB_PPP	0.673542	482.256	MDD	PEAR1	Proteiome	BLOOD	SMR	eQTLGen	SMR	0.0149036	0.0278051	0.591958		37415601	10.3389/fgene.2023.1191264	Gedik et all Front Genet	BLOOD
PEAR1	Q5VY43	33631	CIS	PGC3_SCZ_NoUKB	BOTH	-,-	0.262684	0.129014	0.56175	DECODE	UKBB_PPP	0.673542	482.256	BIP	PEAR1	Proteiome	BLOOD	SMR	eQTLGen	SMR	-0.0330147	0.0604469	0.584944		37415601	10.3389/fgene.2023.1191264	Gedik et all Front Genet	BLOOD
PEAR1	Q5VY43	33631	CIS	PGC3_SCZ_NoUKB	BOTH	-,-	0.262684	0.129014	0.56175	DECODE	UKBB_PPP	0.673542	482.256	SCZ	PEAR1	Proteiome	BLOOD	SMR	deCODE	SMR	-0.0229188	0.0424208	0.589009		37415601	10.3389/fgene.2023.1191264	Gedik et all Front Genet	BLOOD
PEAR1	Q5VY43	33631	CIS	PGC3_SCZ_NoUKB	BOTH	-,-	0.262684	0.129014	0.56175	DECODE	UKBB_PPP	0.673542	482.256	SCZ	PEAR1	Proteiome	BLOOD	SMR	deCODE	SMR	-0.170733	0.115397	0.138998		37415601	10.3389/fgene.2023.1191264	Gedik et all Front Genet	BLOOD
PEAR1	Q5VY43	33631	CIS	PGC3_SCZ_NoUKB	BOTH	-,-	0.262684	0.129014	0.56175	DECODE	UKBB_PPP	0.673542	482.256	MDD	PEAR1	Proteiome	BLOOD	SMR	deCODE	SMR	-0.0298429	0.0235981	0.206002		37415601	10.3389/fgene.2023.1191264	Gedik et all Front Genet	BLOOD
PEAR1	Q5VY43	33631	CIS	PGC3_SCZ_NoUKB	BOTH	-,-	0.262684	0.129014	0.56175	DECODE	UKBB_PPP	0.673542	482.256	MDD	PEAR1	Proteiome	BLOOD	SMR	deCODE	SMR	0.039961	0.0743521	0.590952		37415601	10.3389/fgene.2023.1191264	Gedik et all Front Genet	BLOOD
PEAR1	Q5VY43	33631	CIS	PGC3_SCZ_NoUKB	BOTH	-,-	0.262684	0.129014	0.56175	DECODE	UKBB_PPP	0.673542	482.256	BIP	PEAR1	Proteiome	BLOOD	SMR	deCODE	SMR	-0.0031423	0.0513091	0.951166		37415601	10.3389/fgene.2023.1191264	Gedik et all Front Genet	BLOOD
PEAR1	Q5VY43	33631	CIS	PGC3_SCZ_NoUKB	BOTH	-,-	0.262684	0.129014	0.56175	DECODE	UKBB_PPP	0.673542	482.256	BIP	PEAR1	Proteiome	BLOOD	SMR	deCODE	SMR	0.157876	0.164734	0.337877		37415601	10.3389/fgene.2023.1191264	Gedik et all Front Genet	BLOOD
PEAR1	Q5VY43	33631	CIS	Cognition_Meta	BOTH	-,-	0.268449	0.268449	0.277874	metap	DECODE	0.941333	1003.46	SCZ	PEAR1	Proteome	PLASMA	MR	deCODE	TwoSampleMR	-0.0230349	0.0408377	0.572714		37085628	10.1007/s00439-023-02562-0	Dang et al Human Genetics	BLOOD
PEAR1	Q5VY43	33631	CIS	Cognition_Meta	BOTH	-,-	0.268449	0.268449	0.277874	metap	DECODE	0.941333	1003.46	BIP	PEAR1	Proteome	PLASMA	MR	deCODE	TwoSampleMR	-0.0031423	0.0513089	0.951166		37085628	10.1007/s00439-023-02562-0	Dang et al Human Genetics	BLOOD
PEAR1	Q5VY43	33631	CIS	Cognition_Meta	BOTH	-,-	0.268449	0.268449	0.277874	metap	DECODE	0.941333	1003.46	MDD	PEAR1	Proteome	PLASMA	MR	deCODE	TwoSampleMR	-0.0188822	0.019007	0.3205		37085628	10.1007/s00439-023-02562-0	Dang et al Human Genetics	BLOOD
PEAR1	Q5VY43	33631	CIS	Cognition_Meta	BOTH	-,-	0.268449	0.268449	0.277874	metap	DECODE	0.941333	1003.46	Bipolar disorder	PEAR1	Proteome	PLASMA	MR	INTERVAL	TwoSampleMR	-0.0349791	0.0434978	0.421305		36280454	https://doi.org/10.1016/j.biopsych.2022.08.015	Lu et al Biol Psychiatry	BLOOD
PEAR1	Q5VY43	33631	CIS	Cognition_Meta	BOTH	-,-	0.268449	0.268449	0.277874	metap	DECODE	0.941333	1003.46	Bipolar disorder	PEAR1	Proteome	PLASMA	MR	AGES	TwoSampleMR	-0.0309576	0.0663043	0.640571		36280454	https://doi.org/10.1016/j.biopsych.2022.08.015	Lu et al Biol Psychiatry	BLOOD
PEAR1	Q5VY43	33631	CIS	Cognition_Meta	BOTH	-,-	0.268449	0.268449	0.277874	metap	DECODE	0.941333	1003.46	Bipolar disorder	PEAR1	Proteome	PLASMA	MR	FENLAND	TwoSampleMR	0.150946	0.10559	0.152847		36280454	https://doi.org/10.1016/j.biopsych.2022.08.015	Lu et al Biol Psychiatry	BLOOD
PEAR1	Q5VY43	33631	CIS	Cognition_Meta	BOTH	-,-	0.268449	0.268449	0.277874	metap	DECODE	0.941333	1003.46	Bipolar disorder	PEAR1	Proteome	PLASMA	MR	FENLAND	TwoSampleMR	-0.0021435	0.035	0.951166		36280454	https://doi.org/10.1016/j.biopsych.2022.08.015	Lu et al Biol Psychiatry	BLOOD
PEAR1	Q5VY43	33631	CIS	Cognition_Meta	BOTH	-,-	0.268449	0.268449	0.277874	metap	DECODE	0.941333	1003.46	Major depressive disorder	PEAR1	Proteome	PLASMA	MR	INTERVAL	TwoSampleMR	-0.0282511	0.0197309	0.152196		36280454	https://doi.org/10.1016/j.biopsych.2022.08.015	Lu et al Biol Psychiatry	BLOOD
PEAR1	Q5VY43	33631	CIS	Cognition_Meta	BOTH	-,-	0.268449	0.268449	0.277874	metap	DECODE	0.941333	1003.46	Major depressive disorder	PEAR1	Proteome	PLASMA	MR	AGES	TwoSampleMR	-0.0472826	0.0298913	0.113691		36280454	https://doi.org/10.1016/j.biopsych.2022.08.015	Lu et al Biol Psychiatry	BLOOD
PEAR1	Q5VY43	33631	CIS	Cognition_Meta	BOTH	-,-	0.268449	0.268449	0.277874	metap	DECODE	0.941333	1003.46	Major depressive disorder	PEAR1	Proteome	PLASMA	MR	FENLAND	TwoSampleMR	0.0248447	0.0484472	0.608077		36280454	https://doi.org/10.1016/j.biopsych.2022.08.015	Lu et al Biol Psychiatry	BLOOD
PEAR1	Q5VY43	33631	CIS	Cognition_Meta	BOTH	-,-	0.268449	0.268449	0.277874	metap	DECODE	0.941333	1003.46	Major depressive disorder	PEAR1	Proteome	PLASMA	MR	FENLAND	TwoSampleMR	-0.0203571	0.0160714	0.205274		36280454	https://doi.org/10.1016/j.biopsych.2022.08.015	Lu et al Biol Psychiatry	BLOOD
PEAR1	Q5VY43	33631	CIS	Cognition_Meta	BOTH	-,-	0.268449	0.268449	0.277874	metap	DECODE	0.941333	1003.46	Schizophrenia	PEAR1	Proteome	PLASMA	MR	INTERVAL	TwoSampleMR	-0.0452953	0.0358744	0.206731		36280454	https://doi.org/10.1016/j.biopsych.2022.08.015	Lu et al Biol Psychiatry	BLOOD
PEAR1	Q5VY43	33631	CIS	Cognition_Meta	BOTH	-,-	0.268449	0.268449	0.277874	metap	DECODE	0.941333	1003.46	Schizophrenia	PEAR1	Proteome	PLASMA	MR	AGES	TwoSampleMR	-0.034785	0.0516304	0.500483		36280454	https://doi.org/10.1016/j.biopsych.2022.08.015	Lu et al Biol Psychiatry	BLOOD
PEAR1	Q5VY43	33631	CIS	Cognition_Meta	BOTH	-,-	0.268449	0.268449	0.277874	metap	DECODE	0.941333	1003.46	Schizophrenia	PEAR1	Proteome	PLASMA	MR	FENLAND	TwoSampleMR	-0.134172	0.0720497	0.0625734		36280454	https://doi.org/10.1016/j.biopsych.2022.08.015	Lu et al Biol Psychiatry	BLOOD
PEAR1	Q5VY43	33631	CIS	Cognition_Meta	BOTH	-,-	0.268449	0.268449	0.277874	metap	DECODE	0.941333	1003.46	Schizophrenia	PEAR1	Proteome	PLASMA	MR	FENLAND	TwoSampleMR	-0.0157131	0.0289286	0.587014		36280454	https://doi.org/10.1016/j.biopsych.2022.08.015	Lu et al Biol Psychiatry	BLOOD
PEAR1	Q5VY43	33631	CIS	Cognition_Meta	BOTH	-,-	0.268449	0.268449	0.277874	metap	DECODE	0.941333	1003.46	Deepression_Wray_tall	PEAR1	Proteiome	BLOOD	MR	AGES	TwoSampleMR	-0.05	0.03	0.114		35296807	10.1038/s41380-022-01507-9	Deng et all Mol Psychiatry	BLOOD
PEAR1	Q5VY43	33631	CIS	Cognition_Meta	BOTH	-,-	0.268449	0.268449	0.277874	metap	DECODE	0.941333	1003.46	SCZ	PEAR1	Proteiome	BLOOD	SMR	eQTLGen	SMR	-0.0345933	0.0447508	0.439509		37415601	10.3389/fgene.2023.1191264	Gedik et all Front Genet	BLOOD
PEAR1	Q5VY43	33631	CIS	Cognition_Meta	BOTH	-,-	0.268449	0.268449	0.277874	metap	DECODE	0.941333	1003.46	MDD	PEAR1	Proteiome	BLOOD	SMR	eQTLGen	SMR	0.0149036	0.0278051	0.591958		37415601	10.3389/fgene.2023.1191264	Gedik et all Front Genet	BLOOD
PEAR1	Q5VY43	33631	CIS	Cognition_Meta	BOTH	-,-	0.268449	0.268449	0.277874	metap	DECODE	0.941333	1003.46	BIP	PEAR1	Proteiome	BLOOD	SMR	eQTLGen	SMR	-0.0330147	0.0604469	0.584944		37415601	10.3389/fgene.2023.1191264	Gedik et all Front Genet	BLOOD
PEAR1	Q5VY43	33631	CIS	Cognition_Meta	BOTH	-,-	0.268449	0.268449	0.277874	metap	DECODE	0.941333	1003.46	SCZ	PEAR1	Proteiome	BLOOD	SMR	deCODE	SMR	-0.0229188	0.0424208	0.589009		37415601	10.3389/fgene.2023.1191264	Gedik et all Front Genet	BLOOD
PEAR1	Q5VY43	33631	CIS	Cognition_Meta	BOTH	-,-	0.268449	0.268449	0.277874	metap	DECODE	0.941333	1003.46	SCZ	PEAR1	Proteiome	BLOOD	SMR	deCODE	SMR	-0.170733	0.115397	0.138998		37415601	10.3389/fgene.2023.1191264	Gedik et all Front Genet	BLOOD
PEAR1	Q5VY43	33631	CIS	Cognition_Meta	BOTH	-,-	0.268449	0.268449	0.277874	metap	DECODE	0.941333	1003.46	MDD	PEAR1	Proteiome	BLOOD	SMR	deCODE	SMR	-0.0298429	0.0235981	0.206002		37415601	10.3389/fgene.2023.1191264	Gedik et all Front Genet	BLOOD
PEAR1	Q5VY43	33631	CIS	Cognition_Meta	BOTH	-,-	0.268449	0.268449	0.277874	metap	DECODE	0.941333	1003.46	MDD	PEAR1	Proteiome	BLOOD	SMR	deCODE	SMR	0.039961	0.0743521	0.590952		37415601	10.3389/fgene.2023.1191264	Gedik et all Front Genet	BLOOD
PEAR1	Q5VY43	33631	CIS	Cognition_Meta	BOTH	-,-	0.268449	0.268449	0.277874	metap	DECODE	0.941333	1003.46	BIP	PEAR1	Proteiome	BLOOD	SMR	deCODE	SMR	-0.0031423	0.0513091	0.951166		37415601	10.3389/fgene.2023.1191264	Gedik et all Front Genet	BLOOD
PEAR1	Q5VY43	33631	CIS	Cognition_Meta	BOTH	-,-	0.268449	0.268449	0.277874	metap	DECODE	0.941333	1003.46	BIP	PEAR1	Proteiome	BLOOD	SMR	deCODE	SMR	0.157876	0.164734	0.337877		37415601	10.3389/fgene.2023.1191264	Gedik et all Front Genet	BLOOD
PEAR1	Q5VY43	33631	CIS	Cognition_Meta	BOTH	-,-	0.550689	0.268766	0.812626	UKBB_PPP	DECODE	0.941564	1004.65	SCZ	PEAR1	Proteome	PLASMA	MR	deCODE	TwoSampleMR	-0.0230349	0.0408377	0.572714		37085628	10.1007/s00439-023-02562-0	Dang et al Human Genetics	BLOOD
PEAR1	Q5VY43	33631	CIS	Cognition_Meta	BOTH	-,-	0.550689	0.268766	0.812626	UKBB_PPP	DECODE	0.941564	1004.65	BIP	PEAR1	Proteome	PLASMA	MR	deCODE	TwoSampleMR	-0.0031423	0.0513089	0.951166		37085628	10.1007/s00439-023-02562-0	Dang et al Human Genetics	BLOOD
PEAR1	Q5VY43	33631	CIS	Cognition_Meta	BOTH	-,-	0.550689	0.268766	0.812626	UKBB_PPP	DECODE	0.941564	1004.65	MDD	PEAR1	Proteome	PLASMA	MR	deCODE	TwoSampleMR	-0.0188822	0.019007	0.3205		37085628	10.1007/s00439-023-02562-0	Dang et al Human Genetics	BLOOD
PEAR1	Q5VY43	33631	CIS	Cognition_Meta	BOTH	-,-	0.550689	0.268766	0.812626	UKBB_PPP	DECODE	0.941564	1004.65	Bipolar disorder	PEAR1	Proteome	PLASMA	MR	INTERVAL	TwoSampleMR	-0.0349791	0.0434978	0.421305		36280454	https://doi.org/10.1016/j.biopsych.2022.08.015	Lu et al Biol Psychiatry	BLOOD
PEAR1	Q5VY43	33631	CIS	Cognition_Meta	BOTH	-,-	0.550689	0.268766	0.812626	UKBB_PPP	DECODE	0.941564	1004.65	Bipolar disorder	PEAR1	Proteome	PLASMA	MR	AGES	TwoSampleMR	-0.0309576	0.0663043	0.640571		36280454	https://doi.org/10.1016/j.biopsych.2022.08.015	Lu et al Biol Psychiatry	BLOOD
PEAR1	Q5VY43	33631	CIS	Cognition_Meta	BOTH	-,-	0.550689	0.268766	0.812626	UKBB_PPP	DECODE	0.941564	1004.65	Bipolar disorder	PEAR1	Proteome	PLASMA	MR	FENLAND	TwoSampleMR	0.150946	0.10559	0.152847		36280454	https://doi.org/10.1016/j.biopsych.2022.08.015	Lu et al Biol Psychiatry	BLOOD
PEAR1	Q5VY43	33631	CIS	Cognition_Meta	BOTH	-,-	0.550689	0.268766	0.812626	UKBB_PPP	DECODE	0.941564	1004.65	Bipolar disorder	PEAR1	Proteome	PLASMA	MR	FENLAND	TwoSampleMR	-0.0021435	0.035	0.951166		36280454	https://doi.org/10.1016/j.biopsych.2022.08.015	Lu et al Biol Psychiatry	BLOOD
PEAR1	Q5VY43	33631	CIS	Cognition_Meta	BOTH	-,-	0.550689	0.268766	0.812626	UKBB_PPP	DECODE	0.941564	1004.65	Major depressive disorder	PEAR1	Proteome	PLASMA	MR	INTERVAL	TwoSampleMR	-0.0282511	0.0197309	0.152196		36280454	https://doi.org/10.1016/j.biopsych.2022.08.015	Lu et al Biol Psychiatry	BLOOD
PEAR1	Q5VY43	33631	CIS	Cognition_Meta	BOTH	-,-	0.550689	0.268766	0.812626	UKBB_PPP	DECODE	0.941564	1004.65	Major depressive disorder	PEAR1	Proteome	PLASMA	MR	AGES	TwoSampleMR	-0.0472826	0.0298913	0.113691		36280454	https://doi.org/10.1016/j.biopsych.2022.08.015	Lu et al Biol Psychiatry	BLOOD
PEAR1	Q5VY43	33631	CIS	Cognition_Meta	BOTH	-,-	0.550689	0.268766	0.812626	UKBB_PPP	DECODE	0.941564	1004.65	Major depressive disorder	PEAR1	Proteome	PLASMA	MR	FENLAND	TwoSampleMR	0.0248447	0.0484472	0.608077		36280454	https://doi.org/10.1016/j.biopsych.2022.08.015	Lu et al Biol Psychiatry	BLOOD
PEAR1	Q5VY43	33631	CIS	Cognition_Meta	BOTH	-,-	0.550689	0.268766	0.812626	UKBB_PPP	DECODE	0.941564	1004.65	Major depressive disorder	PEAR1	Proteome	PLASMA	MR	FENLAND	TwoSampleMR	-0.0203571	0.0160714	0.205274		36280454	https://doi.org/10.1016/j.biopsych.2022.08.015	Lu et al Biol Psychiatry	BLOOD
PEAR1	Q5VY43	33631	CIS	Cognition_Meta	BOTH	-,-	0.550689	0.268766	0.812626	UKBB_PPP	DECODE	0.941564	1004.65	Schizophrenia	PEAR1	Proteome	PLASMA	MR	INTERVAL	TwoSampleMR	-0.0452953	0.0358744	0.206731		36280454	https://doi.org/10.1016/j.biopsych.2022.08.015	Lu et al Biol Psychiatry	BLOOD
PEAR1	Q5VY43	33631	CIS	Cognition_Meta	BOTH	-,-	0.550689	0.268766	0.812626	UKBB_PPP	DECODE	0.941564	1004.65	Schizophrenia	PEAR1	Proteome	PLASMA	MR	AGES	TwoSampleMR	-0.034785	0.0516304	0.500483		36280454	https://doi.org/10.1016/j.biopsych.2022.08.015	Lu et al Biol Psychiatry	BLOOD
PEAR1	Q5VY43	33631	CIS	Cognition_Meta	BOTH	-,-	0.550689	0.268766	0.812626	UKBB_PPP	DECODE	0.941564	1004.65	Schizophrenia	PEAR1	Proteome	PLASMA	MR	FENLAND	TwoSampleMR	-0.134172	0.0720497	0.0625734		36280454	https://doi.org/10.1016/j.biopsych.2022.08.015	Lu et al Biol Psychiatry	BLOOD
PEAR1	Q5VY43	33631	CIS	Cognition_Meta	BOTH	-,-	0.550689	0.268766	0.812626	UKBB_PPP	DECODE	0.941564	1004.65	Schizophrenia	PEAR1	Proteome	PLASMA	MR	FENLAND	TwoSampleMR	-0.0157131	0.0289286	0.587014		36280454	https://doi.org/10.1016/j.biopsych.2022.08.015	Lu et al Biol Psychiatry	BLOOD
PEAR1	Q5VY43	33631	CIS	Cognition_Meta	BOTH	-,-	0.550689	0.268766	0.812626	UKBB_PPP	DECODE	0.941564	1004.65	Deepression_Wray_tall	PEAR1	Proteiome	BLOOD	MR	AGES	TwoSampleMR	-0.05	0.03	0.114		35296807	10.1038/s41380-022-01507-9	Deng et all Mol Psychiatry	BLOOD
PEAR1	Q5VY43	33631	CIS	Cognition_Meta	BOTH	-,-	0.550689	0.268766	0.812626	UKBB_PPP	DECODE	0.941564	1004.65	SCZ	PEAR1	Proteiome	BLOOD	SMR	eQTLGen	SMR	-0.0345933	0.0447508	0.439509		37415601	10.3389/fgene.2023.1191264	Gedik et all Front Genet	BLOOD
PEAR1	Q5VY43	33631	CIS	Cognition_Meta	BOTH	-,-	0.550689	0.268766	0.812626	UKBB_PPP	DECODE	0.941564	1004.65	MDD	PEAR1	Proteiome	BLOOD	SMR	eQTLGen	SMR	0.0149036	0.0278051	0.591958		37415601	10.3389/fgene.2023.1191264	Gedik et all Front Genet	BLOOD
PEAR1	Q5VY43	33631	CIS	Cognition_Meta	BOTH	-,-	0.550689	0.268766	0.812626	UKBB_PPP	DECODE	0.941564	1004.65	BIP	PEAR1	Proteiome	BLOOD	SMR	eQTLGen	SMR	-0.0330147	0.0604469	0.584944		37415601	10.3389/fgene.2023.1191264	Gedik et all Front Genet	BLOOD
PEAR1	Q5VY43	33631	CIS	Cognition_Meta	BOTH	-,-	0.550689	0.268766	0.812626	UKBB_PPP	DECODE	0.941564	1004.65	SCZ	PEAR1	Proteiome	BLOOD	SMR	deCODE	SMR	-0.0229188	0.0424208	0.589009		37415601	10.3389/fgene.2023.1191264	Gedik et all Front Genet	BLOOD
PEAR1	Q5VY43	33631	CIS	Cognition_Meta	BOTH	-,-	0.550689	0.268766	0.812626	UKBB_PPP	DECODE	0.941564	1004.65	SCZ	PEAR1	Proteiome	BLOOD	SMR	deCODE	SMR	-0.170733	0.115397	0.138998		37415601	10.3389/fgene.2023.1191264	Gedik et all Front Genet	BLOOD
PEAR1	Q5VY43	33631	CIS	Cognition_Meta	BOTH	-,-	0.550689	0.268766	0.812626	UKBB_PPP	DECODE	0.941564	1004.65	MDD	PEAR1	Proteiome	BLOOD	SMR	deCODE	SMR	-0.0298429	0.0235981	0.206002		37415601	10.3389/fgene.2023.1191264	Gedik et all Front Genet	BLOOD
PEAR1	Q5VY43	33631	CIS	Cognition_Meta	BOTH	-,-	0.550689	0.268766	0.812626	UKBB_PPP	DECODE	0.941564	1004.65	MDD	PEAR1	Proteiome	BLOOD	SMR	deCODE	SMR	0.039961	0.0743521	0.590952		37415601	10.3389/fgene.2023.1191264	Gedik et all Front Genet	BLOOD
PEAR1	Q5VY43	33631	CIS	Cognition_Meta	BOTH	-,-	0.550689	0.268766	0.812626	UKBB_PPP	DECODE	0.941564	1004.65	BIP	PEAR1	Proteiome	BLOOD	SMR	deCODE	SMR	-0.0031423	0.0513091	0.951166		37415601	10.3389/fgene.2023.1191264	Gedik et all Front Genet	BLOOD
PEAR1	Q5VY43	33631	CIS	Cognition_Meta	BOTH	-,-	0.550689	0.268766	0.812626	UKBB_PPP	DECODE	0.941564	1004.65	BIP	PEAR1	Proteiome	BLOOD	SMR	deCODE	SMR	0.157876	0.164734	0.337877		37415601	10.3389/fgene.2023.1191264	Gedik et all Front Genet	BLOOD
PEAR1	Q5VY43	33631	CIS	PGC3_SCZ_NoUKB	BOTH	-,-	0.662883	0.536551	0.662883	DECODE	metap	1.16201	2005.63	SCZ	PEAR1	Proteome	PLASMA	MR	deCODE	TwoSampleMR	-0.0230349	0.0408377	0.572714		37085628	10.1007/s00439-023-02562-0	Dang et al Human Genetics	BLOOD
PEAR1	Q5VY43	33631	CIS	PGC3_SCZ_NoUKB	BOTH	-,-	0.662883	0.536551	0.662883	DECODE	metap	1.16201	2005.63	BIP	PEAR1	Proteome	PLASMA	MR	deCODE	TwoSampleMR	-0.0031423	0.0513089	0.951166		37085628	10.1007/s00439-023-02562-0	Dang et al Human Genetics	BLOOD
PEAR1	Q5VY43	33631	CIS	PGC3_SCZ_NoUKB	BOTH	-,-	0.662883	0.536551	0.662883	DECODE	metap	1.16201	2005.63	MDD	PEAR1	Proteome	PLASMA	MR	deCODE	TwoSampleMR	-0.0188822	0.019007	0.3205		37085628	10.1007/s00439-023-02562-0	Dang et al Human Genetics	BLOOD
PEAR1	Q5VY43	33631	CIS	PGC3_SCZ_NoUKB	BOTH	-,-	0.662883	0.536551	0.662883	DECODE	metap	1.16201	2005.63	Bipolar disorder	PEAR1	Proteome	PLASMA	MR	INTERVAL	TwoSampleMR	-0.0349791	0.0434978	0.421305		36280454	https://doi.org/10.1016/j.biopsych.2022.08.015	Lu et al Biol Psychiatry	BLOOD
PEAR1	Q5VY43	33631	CIS	PGC3_SCZ_NoUKB	BOTH	-,-	0.662883	0.536551	0.662883	DECODE	metap	1.16201	2005.63	Bipolar disorder	PEAR1	Proteome	PLASMA	MR	AGES	TwoSampleMR	-0.0309576	0.0663043	0.640571		36280454	https://doi.org/10.1016/j.biopsych.2022.08.015	Lu et al Biol Psychiatry	BLOOD
PEAR1	Q5VY43	33631	CIS	PGC3_SCZ_NoUKB	BOTH	-,-	0.662883	0.536551	0.662883	DECODE	metap	1.16201	2005.63	Bipolar disorder	PEAR1	Proteome	PLASMA	MR	FENLAND	TwoSampleMR	0.150946	0.10559	0.152847		36280454	https://doi.org/10.1016/j.biopsych.2022.08.015	Lu et al Biol Psychiatry	BLOOD
PEAR1	Q5VY43	33631	CIS	PGC3_SCZ_NoUKB	BOTH	-,-	0.662883	0.536551	0.662883	DECODE	metap	1.16201	2005.63	Bipolar disorder	PEAR1	Proteome	PLASMA	MR	FENLAND	TwoSampleMR	-0.0021435	0.035	0.951166		36280454	https://doi.org/10.1016/j.biopsych.2022.08.015	Lu et al Biol Psychiatry	BLOOD
PEAR1	Q5VY43	33631	CIS	PGC3_SCZ_NoUKB	BOTH	-,-	0.662883	0.536551	0.662883	DECODE	metap	1.16201	2005.63	Major depressive disorder	PEAR1	Proteome	PLASMA	MR	INTERVAL	TwoSampleMR	-0.0282511	0.0197309	0.152196		36280454	https://doi.org/10.1016/j.biopsych.2022.08.015	Lu et al Biol Psychiatry	BLOOD
PEAR1	Q5VY43	33631	CIS	PGC3_SCZ_NoUKB	BOTH	-,-	0.662883	0.536551	0.662883	DECODE	metap	1.16201	2005.63	Major depressive disorder	PEAR1	Proteome	PLASMA	MR	AGES	TwoSampleMR	-0.0472826	0.0298913	0.113691		36280454	https://doi.org/10.1016/j.biopsych.2022.08.015	Lu et al Biol Psychiatry	BLOOD
PEAR1	Q5VY43	33631	CIS	PGC3_SCZ_NoUKB	BOTH	-,-	0.662883	0.536551	0.662883	DECODE	metap	1.16201	2005.63	Major depressive disorder	PEAR1	Proteome	PLASMA	MR	FENLAND	TwoSampleMR	0.0248447	0.0484472	0.608077		36280454	https://doi.org/10.1016/j.biopsych.2022.08.015	Lu et al Biol Psychiatry	BLOOD
PEAR1	Q5VY43	33631	CIS	PGC3_SCZ_NoUKB	BOTH	-,-	0.662883	0.536551	0.662883	DECODE	metap	1.16201	2005.63	Major depressive disorder	PEAR1	Proteome	PLASMA	MR	FENLAND	TwoSampleMR	-0.0203571	0.0160714	0.205274		36280454	https://doi.org/10.1016/j.biopsych.2022.08.015	Lu et al Biol Psychiatry	BLOOD
PEAR1	Q5VY43	33631	CIS	PGC3_SCZ_NoUKB	BOTH	-,-	0.662883	0.536551	0.662883	DECODE	metap	1.16201	2005.63	Schizophrenia	PEAR1	Proteome	PLASMA	MR	INTERVAL	TwoSampleMR	-0.0452953	0.0358744	0.206731		36280454	https://doi.org/10.1016/j.biopsych.2022.08.015	Lu et al Biol Psychiatry	BLOOD
PEAR1	Q5VY43	33631	CIS	PGC3_SCZ_NoUKB	BOTH	-,-	0.662883	0.536551	0.662883	DECODE	metap	1.16201	2005.63	Schizophrenia	PEAR1	Proteome	PLASMA	MR	AGES	TwoSampleMR	-0.034785	0.0516304	0.500483		36280454	https://doi.org/10.1016/j.biopsych.2022.08.015	Lu et al Biol Psychiatry	BLOOD
PEAR1	Q5VY43	33631	CIS	PGC3_SCZ_NoUKB	BOTH	-,-	0.662883	0.536551	0.662883	DECODE	metap	1.16201	2005.63	Schizophrenia	PEAR1	Proteome	PLASMA	MR	FENLAND	TwoSampleMR	-0.134172	0.0720497	0.0625734		36280454	https://doi.org/10.1016/j.biopsych.2022.08.015	Lu et al Biol Psychiatry	BLOOD
PEAR1	Q5VY43	33631	CIS	PGC3_SCZ_NoUKB	BOTH	-,-	0.662883	0.536551	0.662883	DECODE	metap	1.16201	2005.63	Schizophrenia	PEAR1	Proteome	PLASMA	MR	FENLAND	TwoSampleMR	-0.0157131	0.0289286	0.587014		36280454	https://doi.org/10.1016/j.biopsych.2022.08.015	Lu et al Biol Psychiatry	BLOOD
PEAR1	Q5VY43	33631	CIS	PGC3_SCZ_NoUKB	BOTH	-,-	0.662883	0.536551	0.662883	DECODE	metap	1.16201	2005.63	Deepression_Wray_tall	PEAR1	Proteiome	BLOOD	MR	AGES	TwoSampleMR	-0.05	0.03	0.114		35296807	10.1038/s41380-022-01507-9	Deng et all Mol Psychiatry	BLOOD
PEAR1	Q5VY43	33631	CIS	PGC3_SCZ_NoUKB	BOTH	-,-	0.662883	0.536551	0.662883	DECODE	metap	1.16201	2005.63	SCZ	PEAR1	Proteiome	BLOOD	SMR	eQTLGen	SMR	-0.0345933	0.0447508	0.439509		37415601	10.3389/fgene.2023.1191264	Gedik et all Front Genet	BLOOD
PEAR1	Q5VY43	33631	CIS	PGC3_SCZ_NoUKB	BOTH	-,-	0.662883	0.536551	0.662883	DECODE	metap	1.16201	2005.63	MDD	PEAR1	Proteiome	BLOOD	SMR	eQTLGen	SMR	0.0149036	0.0278051	0.591958		37415601	10.3389/fgene.2023.1191264	Gedik et all Front Genet	BLOOD
PEAR1	Q5VY43	33631	CIS	PGC3_SCZ_NoUKB	BOTH	-,-	0.662883	0.536551	0.662883	DECODE	metap	1.16201	2005.63	BIP	PEAR1	Proteiome	BLOOD	SMR	eQTLGen	SMR	-0.0330147	0.0604469	0.584944		37415601	10.3389/fgene.2023.1191264	Gedik et all Front Genet	BLOOD
PEAR1	Q5VY43	33631	CIS	PGC3_SCZ_NoUKB	BOTH	-,-	0.662883	0.536551	0.662883	DECODE	metap	1.16201	2005.63	SCZ	PEAR1	Proteiome	BLOOD	SMR	deCODE	SMR	-0.0229188	0.0424208	0.589009		37415601	10.3389/fgene.2023.1191264	Gedik et all Front Genet	BLOOD
PEAR1	Q5VY43	33631	CIS	PGC3_SCZ_NoUKB	BOTH	-,-	0.662883	0.536551	0.662883	DECODE	metap	1.16201	2005.63	SCZ	PEAR1	Proteiome	BLOOD	SMR	deCODE	SMR	-0.170733	0.115397	0.138998		37415601	10.3389/fgene.2023.1191264	Gedik et all Front Genet	BLOOD
PEAR1	Q5VY43	33631	CIS	PGC3_SCZ_NoUKB	BOTH	-,-	0.662883	0.536551	0.662883	DECODE	metap	1.16201	2005.63	MDD	PEAR1	Proteiome	BLOOD	SMR	deCODE	SMR	-0.0298429	0.0235981	0.206002		37415601	10.3389/fgene.2023.1191264	Gedik et all Front Genet	BLOOD
PEAR1	Q5VY43	33631	CIS	PGC3_SCZ_NoUKB	BOTH	-,-	0.662883	0.536551	0.662883	DECODE	metap	1.16201	2005.63	MDD	PEAR1	Proteiome	BLOOD	SMR	deCODE	SMR	0.039961	0.0743521	0.590952		37415601	10.3389/fgene.2023.1191264	Gedik et all Front Genet	BLOOD
PEAR1	Q5VY43	33631	CIS	PGC3_SCZ_NoUKB	BOTH	-,-	0.662883	0.536551	0.662883	DECODE	metap	1.16201	2005.63	BIP	PEAR1	Proteiome	BLOOD	SMR	deCODE	SMR	-0.0031423	0.0513091	0.951166		37415601	10.3389/fgene.2023.1191264	Gedik et all Front Genet	BLOOD
PEAR1	Q5VY43	33631	CIS	PGC3_SCZ_NoUKB	BOTH	-,-	0.662883	0.536551	0.662883	DECODE	metap	1.16201	2005.63	BIP	PEAR1	Proteiome	BLOOD	SMR	deCODE	SMR	0.157876	0.164734	0.337877		37415601	10.3389/fgene.2023.1191264	Gedik et all Front Genet	BLOOD
PEAR1	Q5VY43	33631	CIS	BIP_PGC3_noukb	BOTH	-,-	0.975083	0.862169	0.975083	UKBB_PPP	metap	1.38317	3222.79	SCZ	PEAR1	Proteome	PLASMA	MR	deCODE	TwoSampleMR	-0.0230349	0.0408377	0.572714		37085628	10.1007/s00439-023-02562-0	Dang et al Human Genetics	BLOOD
PEAR1	Q5VY43	33631	CIS	BIP_PGC3_noukb	BOTH	-,-	0.975083	0.862169	0.975083	UKBB_PPP	metap	1.38317	3222.79	BIP	PEAR1	Proteome	PLASMA	MR	deCODE	TwoSampleMR	-0.0031423	0.0513089	0.951166		37085628	10.1007/s00439-023-02562-0	Dang et al Human Genetics	BLOOD
PEAR1	Q5VY43	33631	CIS	BIP_PGC3_noukb	BOTH	-,-	0.975083	0.862169	0.975083	UKBB_PPP	metap	1.38317	3222.79	MDD	PEAR1	Proteome	PLASMA	MR	deCODE	TwoSampleMR	-0.0188822	0.019007	0.3205		37085628	10.1007/s00439-023-02562-0	Dang et al Human Genetics	BLOOD
PEAR1	Q5VY43	33631	CIS	BIP_PGC3_noukb	BOTH	-,-	0.975083	0.862169	0.975083	UKBB_PPP	metap	1.38317	3222.79	Bipolar disorder	PEAR1	Proteome	PLASMA	MR	INTERVAL	TwoSampleMR	-0.0349791	0.0434978	0.421305		36280454	https://doi.org/10.1016/j.biopsych.2022.08.015	Lu et al Biol Psychiatry	BLOOD
PEAR1	Q5VY43	33631	CIS	BIP_PGC3_noukb	BOTH	-,-	0.975083	0.862169	0.975083	UKBB_PPP	metap	1.38317	3222.79	Bipolar disorder	PEAR1	Proteome	PLASMA	MR	AGES	TwoSampleMR	-0.0309576	0.0663043	0.640571		36280454	https://doi.org/10.1016/j.biopsych.2022.08.015	Lu et al Biol Psychiatry	BLOOD
PEAR1	Q5VY43	33631	CIS	BIP_PGC3_noukb	BOTH	-,-	0.975083	0.862169	0.975083	UKBB_PPP	metap	1.38317	3222.79	Bipolar disorder	PEAR1	Proteome	PLASMA	MR	FENLAND	TwoSampleMR	0.150946	0.10559	0.152847		36280454	https://doi.org/10.1016/j.biopsych.2022.08.015	Lu et al Biol Psychiatry	BLOOD
PEAR1	Q5VY43	33631	CIS	BIP_PGC3_noukb	BOTH	-,-	0.975083	0.862169	0.975083	UKBB_PPP	metap	1.38317	3222.79	Bipolar disorder	PEAR1	Proteome	PLASMA	MR	FENLAND	TwoSampleMR	-0.0021435	0.035	0.951166		36280454	https://doi.org/10.1016/j.biopsych.2022.08.015	Lu et al Biol Psychiatry	BLOOD
PEAR1	Q5VY43	33631	CIS	BIP_PGC3_noukb	BOTH	-,-	0.975083	0.862169	0.975083	UKBB_PPP	metap	1.38317	3222.79	Major depressive disorder	PEAR1	Proteome	PLASMA	MR	INTERVAL	TwoSampleMR	-0.0282511	0.0197309	0.152196		36280454	https://doi.org/10.1016/j.biopsych.2022.08.015	Lu et al Biol Psychiatry	BLOOD
PEAR1	Q5VY43	33631	CIS	BIP_PGC3_noukb	BOTH	-,-	0.975083	0.862169	0.975083	UKBB_PPP	metap	1.38317	3222.79	Major depressive disorder	PEAR1	Proteome	PLASMA	MR	AGES	TwoSampleMR	-0.0472826	0.0298913	0.113691		36280454	https://doi.org/10.1016/j.biopsych.2022.08.015	Lu et al Biol Psychiatry	BLOOD
PEAR1	Q5VY43	33631	CIS	BIP_PGC3_noukb	BOTH	-,-	0.975083	0.862169	0.975083	UKBB_PPP	metap	1.38317	3222.79	Major depressive disorder	PEAR1	Proteome	PLASMA	MR	FENLAND	TwoSampleMR	0.0248447	0.0484472	0.608077		36280454	https://doi.org/10.1016/j.biopsych.2022.08.015	Lu et al Biol Psychiatry	BLOOD
PEAR1	Q5VY43	33631	CIS	BIP_PGC3_noukb	BOTH	-,-	0.975083	0.862169	0.975083	UKBB_PPP	metap	1.38317	3222.79	Major depressive disorder	PEAR1	Proteome	PLASMA	MR	FENLAND	TwoSampleMR	-0.0203571	0.0160714	0.205274		36280454	https://doi.org/10.1016/j.biopsych.2022.08.015	Lu et al Biol Psychiatry	BLOOD
PEAR1	Q5VY43	33631	CIS	BIP_PGC3_noukb	BOTH	-,-	0.975083	0.862169	0.975083	UKBB_PPP	metap	1.38317	3222.79	Schizophrenia	PEAR1	Proteome	PLASMA	MR	INTERVAL	TwoSampleMR	-0.0452953	0.0358744	0.206731		36280454	https://doi.org/10.1016/j.biopsych.2022.08.015	Lu et al Biol Psychiatry	BLOOD
PEAR1	Q5VY43	33631	CIS	BIP_PGC3_noukb	BOTH	-,-	0.975083	0.862169	0.975083	UKBB_PPP	metap	1.38317	3222.79	Schizophrenia	PEAR1	Proteome	PLASMA	MR	AGES	TwoSampleMR	-0.034785	0.0516304	0.500483		36280454	https://doi.org/10.1016/j.biopsych.2022.08.015	Lu et al Biol Psychiatry	BLOOD
PEAR1	Q5VY43	33631	CIS	BIP_PGC3_noukb	BOTH	-,-	0.975083	0.862169	0.975083	UKBB_PPP	metap	1.38317	3222.79	Schizophrenia	PEAR1	Proteome	PLASMA	MR	FENLAND	TwoSampleMR	-0.134172	0.0720497	0.0625734		36280454	https://doi.org/10.1016/j.biopsych.2022.08.015	Lu et al Biol Psychiatry	BLOOD
PEAR1	Q5VY43	33631	CIS	BIP_PGC3_noukb	BOTH	-,-	0.975083	0.862169	0.975083	UKBB_PPP	metap	1.38317	3222.79	Schizophrenia	PEAR1	Proteome	PLASMA	MR	FENLAND	TwoSampleMR	-0.0157131	0.0289286	0.587014		36280454	https://doi.org/10.1016/j.biopsych.2022.08.015	Lu et al Biol Psychiatry	BLOOD
PEAR1	Q5VY43	33631	CIS	BIP_PGC3_noukb	BOTH	-,-	0.975083	0.862169	0.975083	UKBB_PPP	metap	1.38317	3222.79	Deepression_Wray_tall	PEAR1	Proteiome	BLOOD	MR	AGES	TwoSampleMR	-0.05	0.03	0.114		35296807	10.1038/s41380-022-01507-9	Deng et all Mol Psychiatry	BLOOD
PEAR1	Q5VY43	33631	CIS	BIP_PGC3_noukb	BOTH	-,-	0.975083	0.862169	0.975083	UKBB_PPP	metap	1.38317	3222.79	SCZ	PEAR1	Proteiome	BLOOD	SMR	eQTLGen	SMR	-0.0345933	0.0447508	0.439509		37415601	10.3389/fgene.2023.1191264	Gedik et all Front Genet	BLOOD
PEAR1	Q5VY43	33631	CIS	BIP_PGC3_noukb	BOTH	-,-	0.975083	0.862169	0.975083	UKBB_PPP	metap	1.38317	3222.79	MDD	PEAR1	Proteiome	BLOOD	SMR	eQTLGen	SMR	0.0149036	0.0278051	0.591958		37415601	10.3389/fgene.2023.1191264	Gedik et all Front Genet	BLOOD
PEAR1	Q5VY43	33631	CIS	BIP_PGC3_noukb	BOTH	-,-	0.975083	0.862169	0.975083	UKBB_PPP	metap	1.38317	3222.79	BIP	PEAR1	Proteiome	BLOOD	SMR	eQTLGen	SMR	-0.0330147	0.0604469	0.584944		37415601	10.3389/fgene.2023.1191264	Gedik et all Front Genet	BLOOD
PEAR1	Q5VY43	33631	CIS	BIP_PGC3_noukb	BOTH	-,-	0.975083	0.862169	0.975083	UKBB_PPP	metap	1.38317	3222.79	SCZ	PEAR1	Proteiome	BLOOD	SMR	deCODE	SMR	-0.0229188	0.0424208	0.589009		37415601	10.3389/fgene.2023.1191264	Gedik et all Front Genet	BLOOD
PEAR1	Q5VY43	33631	CIS	BIP_PGC3_noukb	BOTH	-,-	0.975083	0.862169	0.975083	UKBB_PPP	metap	1.38317	3222.79	SCZ	PEAR1	Proteiome	BLOOD	SMR	deCODE	SMR	-0.170733	0.115397	0.138998		37415601	10.3389/fgene.2023.1191264	Gedik et all Front Genet	BLOOD
PEAR1	Q5VY43	33631	CIS	BIP_PGC3_noukb	BOTH	-,-	0.975083	0.862169	0.975083	UKBB_PPP	metap	1.38317	3222.79	MDD	PEAR1	Proteiome	BLOOD	SMR	deCODE	SMR	-0.0298429	0.0235981	0.206002		37415601	10.3389/fgene.2023.1191264	Gedik et all Front Genet	BLOOD
PEAR1	Q5VY43	33631	CIS	BIP_PGC3_noukb	BOTH	-,-	0.975083	0.862169	0.975083	UKBB_PPP	metap	1.38317	3222.79	MDD	PEAR1	Proteiome	BLOOD	SMR	deCODE	SMR	0.039961	0.0743521	0.590952		37415601	10.3389/fgene.2023.1191264	Gedik et all Front Genet	BLOOD
PEAR1	Q5VY43	33631	CIS	BIP_PGC3_noukb	BOTH	-,-	0.975083	0.862169	0.975083	UKBB_PPP	metap	1.38317	3222.79	BIP	PEAR1	Proteiome	BLOOD	SMR	deCODE	SMR	-0.0031423	0.0513091	0.951166		37415601	10.3389/fgene.2023.1191264	Gedik et all Front Genet	BLOOD
PEAR1	Q5VY43	33631	CIS	BIP_PGC3_noukb	BOTH	-,-	0.975083	0.862169	0.975083	UKBB_PPP	metap	1.38317	3222.79	BIP	PEAR1	Proteiome	BLOOD	SMR	deCODE	SMR	0.157876	0.164734	0.337877		37415601	10.3389/fgene.2023.1191264	Gedik et all Front Genet	BLOOD
PEAR1	Q5VY43	33631	TRANS	Cognition_Meta	UKBB-PPP_Specific	NA,-		0.604605	0.604605	UKBB_PPP	UKBB_PPP	1.18571	4117.97	SCZ	PEAR1	Proteome	PLASMA	MR	deCODE	TwoSampleMR	-0.0230349	0.0408377	0.572714		37085628	10.1007/s00439-023-02562-0	Dang et al Human Genetics	BLOOD
PEAR1	Q5VY43	33631	TRANS	Cognition_Meta	UKBB-PPP_Specific	NA,-		0.604605	0.604605	UKBB_PPP	UKBB_PPP	1.18571	4117.97	BIP	PEAR1	Proteome	PLASMA	MR	deCODE	TwoSampleMR	-0.0031423	0.0513089	0.951166		37085628	10.1007/s00439-023-02562-0	Dang et al Human Genetics	BLOOD
PEAR1	Q5VY43	33631	TRANS	Cognition_Meta	UKBB-PPP_Specific	NA,-		0.604605	0.604605	UKBB_PPP	UKBB_PPP	1.18571	4117.97	MDD	PEAR1	Proteome	PLASMA	MR	deCODE	TwoSampleMR	-0.0188822	0.019007	0.3205		37085628	10.1007/s00439-023-02562-0	Dang et al Human Genetics	BLOOD
PEAR1	Q5VY43	33631	TRANS	Cognition_Meta	UKBB-PPP_Specific	NA,-		0.604605	0.604605	UKBB_PPP	UKBB_PPP	1.18571	4117.97	Bipolar disorder	PEAR1	Proteome	PLASMA	MR	INTERVAL	TwoSampleMR	-0.0349791	0.0434978	0.421305		36280454	https://doi.org/10.1016/j.biopsych.2022.08.015	Lu et al Biol Psychiatry	BLOOD
PEAR1	Q5VY43	33631	TRANS	Cognition_Meta	UKBB-PPP_Specific	NA,-		0.604605	0.604605	UKBB_PPP	UKBB_PPP	1.18571	4117.97	Bipolar disorder	PEAR1	Proteome	PLASMA	MR	AGES	TwoSampleMR	-0.0309576	0.0663043	0.640571		36280454	https://doi.org/10.1016/j.biopsych.2022.08.015	Lu et al Biol Psychiatry	BLOOD
PEAR1	Q5VY43	33631	TRANS	Cognition_Meta	UKBB-PPP_Specific	NA,-		0.604605	0.604605	UKBB_PPP	UKBB_PPP	1.18571	4117.97	Bipolar disorder	PEAR1	Proteome	PLASMA	MR	FENLAND	TwoSampleMR	0.150946	0.10559	0.152847		36280454	https://doi.org/10.1016/j.biopsych.2022.08.015	Lu et al Biol Psychiatry	BLOOD
PEAR1	Q5VY43	33631	TRANS	Cognition_Meta	UKBB-PPP_Specific	NA,-		0.604605	0.604605	UKBB_PPP	UKBB_PPP	1.18571	4117.97	Bipolar disorder	PEAR1	Proteome	PLASMA	MR	FENLAND	TwoSampleMR	-0.0021435	0.035	0.951166		36280454	https://doi.org/10.1016/j.biopsych.2022.08.015	Lu et al Biol Psychiatry	BLOOD
PEAR1	Q5VY43	33631	TRANS	Cognition_Meta	UKBB-PPP_Specific	NA,-		0.604605	0.604605	UKBB_PPP	UKBB_PPP	1.18571	4117.97	Major depressive disorder	PEAR1	Proteome	PLASMA	MR	INTERVAL	TwoSampleMR	-0.0282511	0.0197309	0.152196		36280454	https://doi.org/10.1016/j.biopsych.2022.08.015	Lu et al Biol Psychiatry	BLOOD
PEAR1	Q5VY43	33631	TRANS	Cognition_Meta	UKBB-PPP_Specific	NA,-		0.604605	0.604605	UKBB_PPP	UKBB_PPP	1.18571	4117.97	Major depressive disorder	PEAR1	Proteome	PLASMA	MR	AGES	TwoSampleMR	-0.0472826	0.0298913	0.113691		36280454	https://doi.org/10.1016/j.biopsych.2022.08.015	Lu et al Biol Psychiatry	BLOOD
PEAR1	Q5VY43	33631	TRANS	Cognition_Meta	UKBB-PPP_Specific	NA,-		0.604605	0.604605	UKBB_PPP	UKBB_PPP	1.18571	4117.97	Major depressive disorder	PEAR1	Proteome	PLASMA	MR	FENLAND	TwoSampleMR	0.0248447	0.0484472	0.608077		36280454	https://doi.org/10.1016/j.biopsych.2022.08.015	Lu et al Biol Psychiatry	BLOOD
PEAR1	Q5VY43	33631	TRANS	Cognition_Meta	UKBB-PPP_Specific	NA,-		0.604605	0.604605	UKBB_PPP	UKBB_PPP	1.18571	4117.97	Major depressive disorder	PEAR1	Proteome	PLASMA	MR	FENLAND	TwoSampleMR	-0.0203571	0.0160714	0.205274		36280454	https://doi.org/10.1016/j.biopsych.2022.08.015	Lu et al Biol Psychiatry	BLOOD
PEAR1	Q5VY43	33631	TRANS	Cognition_Meta	UKBB-PPP_Specific	NA,-		0.604605	0.604605	UKBB_PPP	UKBB_PPP	1.18571	4117.97	Schizophrenia	PEAR1	Proteome	PLASMA	MR	INTERVAL	TwoSampleMR	-0.0452953	0.0358744	0.206731		36280454	https://doi.org/10.1016/j.biopsych.2022.08.015	Lu et al Biol Psychiatry	BLOOD
PEAR1	Q5VY43	33631	TRANS	Cognition_Meta	UKBB-PPP_Specific	NA,-		0.604605	0.604605	UKBB_PPP	UKBB_PPP	1.18571	4117.97	Schizophrenia	PEAR1	Proteome	PLASMA	MR	AGES	TwoSampleMR	-0.034785	0.0516304	0.500483		36280454	https://doi.org/10.1016/j.biopsych.2022.08.015	Lu et al Biol Psychiatry	BLOOD
PEAR1	Q5VY43	33631	TRANS	Cognition_Meta	UKBB-PPP_Specific	NA,-		0.604605	0.604605	UKBB_PPP	UKBB_PPP	1.18571	4117.97	Schizophrenia	PEAR1	Proteome	PLASMA	MR	FENLAND	TwoSampleMR	-0.134172	0.0720497	0.0625734		36280454	https://doi.org/10.1016/j.biopsych.2022.08.015	Lu et al Biol Psychiatry	BLOOD
PEAR1	Q5VY43	33631	TRANS	Cognition_Meta	UKBB-PPP_Specific	NA,-		0.604605	0.604605	UKBB_PPP	UKBB_PPP	1.18571	4117.97	Schizophrenia	PEAR1	Proteome	PLASMA	MR	FENLAND	TwoSampleMR	-0.0157131	0.0289286	0.587014		36280454	https://doi.org/10.1016/j.biopsych.2022.08.015	Lu et al Biol Psychiatry	BLOOD
PEAR1	Q5VY43	33631	TRANS	Cognition_Meta	UKBB-PPP_Specific	NA,-		0.604605	0.604605	UKBB_PPP	UKBB_PPP	1.18571	4117.97	Deepression_Wray_tall	PEAR1	Proteiome	BLOOD	MR	AGES	TwoSampleMR	-0.05	0.03	0.114		35296807	10.1038/s41380-022-01507-9	Deng et all Mol Psychiatry	BLOOD
PEAR1	Q5VY43	33631	TRANS	Cognition_Meta	UKBB-PPP_Specific	NA,-		0.604605	0.604605	UKBB_PPP	UKBB_PPP	1.18571	4117.97	SCZ	PEAR1	Proteiome	BLOOD	SMR	eQTLGen	SMR	-0.0345933	0.0447508	0.439509		37415601	10.3389/fgene.2023.1191264	Gedik et all Front Genet	BLOOD
PEAR1	Q5VY43	33631	TRANS	Cognition_Meta	UKBB-PPP_Specific	NA,-		0.604605	0.604605	UKBB_PPP	UKBB_PPP	1.18571	4117.97	MDD	PEAR1	Proteiome	BLOOD	SMR	eQTLGen	SMR	0.0149036	0.0278051	0.591958		37415601	10.3389/fgene.2023.1191264	Gedik et all Front Genet	BLOOD
PEAR1	Q5VY43	33631	TRANS	Cognition_Meta	UKBB-PPP_Specific	NA,-		0.604605	0.604605	UKBB_PPP	UKBB_PPP	1.18571	4117.97	BIP	PEAR1	Proteiome	BLOOD	SMR	eQTLGen	SMR	-0.0330147	0.0604469	0.584944		37415601	10.3389/fgene.2023.1191264	Gedik et all Front Genet	BLOOD
PEAR1	Q5VY43	33631	TRANS	Cognition_Meta	UKBB-PPP_Specific	NA,-		0.604605	0.604605	UKBB_PPP	UKBB_PPP	1.18571	4117.97	SCZ	PEAR1	Proteiome	BLOOD	SMR	deCODE	SMR	-0.0229188	0.0424208	0.589009		37415601	10.3389/fgene.2023.1191264	Gedik et all Front Genet	BLOOD
PEAR1	Q5VY43	33631	TRANS	Cognition_Meta	UKBB-PPP_Specific	NA,-		0.604605	0.604605	UKBB_PPP	UKBB_PPP	1.18571	4117.97	SCZ	PEAR1	Proteiome	BLOOD	SMR	deCODE	SMR	-0.170733	0.115397	0.138998		37415601	10.3389/fgene.2023.1191264	Gedik et all Front Genet	BLOOD
PEAR1	Q5VY43	33631	TRANS	Cognition_Meta	UKBB-PPP_Specific	NA,-		0.604605	0.604605	UKBB_PPP	UKBB_PPP	1.18571	4117.97	MDD	PEAR1	Proteiome	BLOOD	SMR	deCODE	SMR	-0.0298429	0.0235981	0.206002		37415601	10.3389/fgene.2023.1191264	Gedik et all Front Genet	BLOOD
PEAR1	Q5VY43	33631	TRANS	Cognition_Meta	UKBB-PPP_Specific	NA,-		0.604605	0.604605	UKBB_PPP	UKBB_PPP	1.18571	4117.97	MDD	PEAR1	Proteiome	BLOOD	SMR	deCODE	SMR	0.039961	0.0743521	0.590952		37415601	10.3389/fgene.2023.1191264	Gedik et all Front Genet	BLOOD
PEAR1	Q5VY43	33631	TRANS	Cognition_Meta	UKBB-PPP_Specific	NA,-		0.604605	0.604605	UKBB_PPP	UKBB_PPP	1.18571	4117.97	BIP	PEAR1	Proteiome	BLOOD	SMR	deCODE	SMR	-0.0031423	0.0513091	0.951166		37415601	10.3389/fgene.2023.1191264	Gedik et all Front Genet	BLOOD
PEAR1	Q5VY43	33631	TRANS	Cognition_Meta	UKBB-PPP_Specific	NA,-		0.604605	0.604605	UKBB_PPP	UKBB_PPP	1.18571	4117.97	BIP	PEAR1	Proteiome	BLOOD	SMR	deCODE	SMR	0.157876	0.164734	0.337877		37415601	10.3389/fgene.2023.1191264	Gedik et all Front Genet	BLOOD
PEAR1	Q5VY43	33631	TRANS	Depression_iPSYCH_2023	BOTH	-,-	0.394976	0.341273	0.394976	UKBB_PPP	metap	1.52121	2324.41	SCZ	PEAR1	Proteome	PLASMA	MR	deCODE	TwoSampleMR	-0.0230349	0.0408377	0.572714		37085628	10.1007/s00439-023-02562-0	Dang et al Human Genetics	BLOOD
PEAR1	Q5VY43	33631	TRANS	Depression_iPSYCH_2023	BOTH	-,-	0.394976	0.341273	0.394976	UKBB_PPP	metap	1.52121	2324.41	BIP	PEAR1	Proteome	PLASMA	MR	deCODE	TwoSampleMR	-0.0031423	0.0513089	0.951166		37085628	10.1007/s00439-023-02562-0	Dang et al Human Genetics	BLOOD
PEAR1	Q5VY43	33631	TRANS	Depression_iPSYCH_2023	BOTH	-,-	0.394976	0.341273	0.394976	UKBB_PPP	metap	1.52121	2324.41	MDD	PEAR1	Proteome	PLASMA	MR	deCODE	TwoSampleMR	-0.0188822	0.019007	0.3205		37085628	10.1007/s00439-023-02562-0	Dang et al Human Genetics	BLOOD
PEAR1	Q5VY43	33631	TRANS	Depression_iPSYCH_2023	BOTH	-,-	0.394976	0.341273	0.394976	UKBB_PPP	metap	1.52121	2324.41	Bipolar disorder	PEAR1	Proteome	PLASMA	MR	INTERVAL	TwoSampleMR	-0.0349791	0.0434978	0.421305		36280454	https://doi.org/10.1016/j.biopsych.2022.08.015	Lu et al Biol Psychiatry	BLOOD
PEAR1	Q5VY43	33631	TRANS	Depression_iPSYCH_2023	BOTH	-,-	0.394976	0.341273	0.394976	UKBB_PPP	metap	1.52121	2324.41	Bipolar disorder	PEAR1	Proteome	PLASMA	MR	AGES	TwoSampleMR	-0.0309576	0.0663043	0.640571		36280454	https://doi.org/10.1016/j.biopsych.2022.08.015	Lu et al Biol Psychiatry	BLOOD
PEAR1	Q5VY43	33631	TRANS	Depression_iPSYCH_2023	BOTH	-,-	0.394976	0.341273	0.394976	UKBB_PPP	metap	1.52121	2324.41	Bipolar disorder	PEAR1	Proteome	PLASMA	MR	FENLAND	TwoSampleMR	0.150946	0.10559	0.152847		36280454	https://doi.org/10.1016/j.biopsych.2022.08.015	Lu et al Biol Psychiatry	BLOOD
PEAR1	Q5VY43	33631	TRANS	Depression_iPSYCH_2023	BOTH	-,-	0.394976	0.341273	0.394976	UKBB_PPP	metap	1.52121	2324.41	Bipolar disorder	PEAR1	Proteome	PLASMA	MR	FENLAND	TwoSampleMR	-0.0021435	0.035	0.951166		36280454	https://doi.org/10.1016/j.biopsych.2022.08.015	Lu et al Biol Psychiatry	BLOOD
PEAR1	Q5VY43	33631	TRANS	Depression_iPSYCH_2023	BOTH	-,-	0.394976	0.341273	0.394976	UKBB_PPP	metap	1.52121	2324.41	Major depressive disorder	PEAR1	Proteome	PLASMA	MR	INTERVAL	TwoSampleMR	-0.0282511	0.0197309	0.152196		36280454	https://doi.org/10.1016/j.biopsych.2022.08.015	Lu et al Biol Psychiatry	BLOOD
PEAR1	Q5VY43	33631	TRANS	Depression_iPSYCH_2023	BOTH	-,-	0.394976	0.341273	0.394976	UKBB_PPP	metap	1.52121	2324.41	Major depressive disorder	PEAR1	Proteome	PLASMA	MR	AGES	TwoSampleMR	-0.0472826	0.0298913	0.113691		36280454	https://doi.org/10.1016/j.biopsych.2022.08.015	Lu et al Biol Psychiatry	BLOOD
PEAR1	Q5VY43	33631	TRANS	Depression_iPSYCH_2023	BOTH	-,-	0.394976	0.341273	0.394976	UKBB_PPP	metap	1.52121	2324.41	Major depressive disorder	PEAR1	Proteome	PLASMA	MR	FENLAND	TwoSampleMR	0.0248447	0.0484472	0.608077		36280454	https://doi.org/10.1016/j.biopsych.2022.08.015	Lu et al Biol Psychiatry	BLOOD
PEAR1	Q5VY43	33631	TRANS	Depression_iPSYCH_2023	BOTH	-,-	0.394976	0.341273	0.394976	UKBB_PPP	metap	1.52121	2324.41	Major depressive disorder	PEAR1	Proteome	PLASMA	MR	FENLAND	TwoSampleMR	-0.0203571	0.0160714	0.205274		36280454	https://doi.org/10.1016/j.biopsych.2022.08.015	Lu et al Biol Psychiatry	BLOOD
PEAR1	Q5VY43	33631	TRANS	Depression_iPSYCH_2023	BOTH	-,-	0.394976	0.341273	0.394976	UKBB_PPP	metap	1.52121	2324.41	Schizophrenia	PEAR1	Proteome	PLASMA	MR	INTERVAL	TwoSampleMR	-0.0452953	0.0358744	0.206731		36280454	https://doi.org/10.1016/j.biopsych.2022.08.015	Lu et al Biol Psychiatry	BLOOD
PEAR1	Q5VY43	33631	TRANS	Depression_iPSYCH_2023	BOTH	-,-	0.394976	0.341273	0.394976	UKBB_PPP	metap	1.52121	2324.41	Schizophrenia	PEAR1	Proteome	PLASMA	MR	AGES	TwoSampleMR	-0.034785	0.0516304	0.500483		36280454	https://doi.org/10.1016/j.biopsych.2022.08.015	Lu et al Biol Psychiatry	BLOOD
PEAR1	Q5VY43	33631	TRANS	Depression_iPSYCH_2023	BOTH	-,-	0.394976	0.341273	0.394976	UKBB_PPP	metap	1.52121	2324.41	Schizophrenia	PEAR1	Proteome	PLASMA	MR	FENLAND	TwoSampleMR	-0.134172	0.0720497	0.0625734		36280454	https://doi.org/10.1016/j.biopsych.2022.08.015	Lu et al Biol Psychiatry	BLOOD
PEAR1	Q5VY43	33631	TRANS	Depression_iPSYCH_2023	BOTH	-,-	0.394976	0.341273	0.394976	UKBB_PPP	metap	1.52121	2324.41	Schizophrenia	PEAR1	Proteome	PLASMA	MR	FENLAND	TwoSampleMR	-0.0157131	0.0289286	0.587014		36280454	https://doi.org/10.1016/j.biopsych.2022.08.015	Lu et al Biol Psychiatry	BLOOD
PEAR1	Q5VY43	33631	TRANS	Depression_iPSYCH_2023	BOTH	-,-	0.394976	0.341273	0.394976	UKBB_PPP	metap	1.52121	2324.41	Deepression_Wray_tall	PEAR1	Proteiome	BLOOD	MR	AGES	TwoSampleMR	-0.05	0.03	0.114		35296807	10.1038/s41380-022-01507-9	Deng et all Mol Psychiatry	BLOOD
PEAR1	Q5VY43	33631	TRANS	Depression_iPSYCH_2023	BOTH	-,-	0.394976	0.341273	0.394976	UKBB_PPP	metap	1.52121	2324.41	SCZ	PEAR1	Proteiome	BLOOD	SMR	eQTLGen	SMR	-0.0345933	0.0447508	0.439509		37415601	10.3389/fgene.2023.1191264	Gedik et all Front Genet	BLOOD
PEAR1	Q5VY43	33631	TRANS	Depression_iPSYCH_2023	BOTH	-,-	0.394976	0.341273	0.394976	UKBB_PPP	metap	1.52121	2324.41	MDD	PEAR1	Proteiome	BLOOD	SMR	eQTLGen	SMR	0.0149036	0.0278051	0.591958		37415601	10.3389/fgene.2023.1191264	Gedik et all Front Genet	BLOOD
PEAR1	Q5VY43	33631	TRANS	Depression_iPSYCH_2023	BOTH	-,-	0.394976	0.341273	0.394976	UKBB_PPP	metap	1.52121	2324.41	BIP	PEAR1	Proteiome	BLOOD	SMR	eQTLGen	SMR	-0.0330147	0.0604469	0.584944		37415601	10.3389/fgene.2023.1191264	Gedik et all Front Genet	BLOOD
PEAR1	Q5VY43	33631	TRANS	Depression_iPSYCH_2023	BOTH	-,-	0.394976	0.341273	0.394976	UKBB_PPP	metap	1.52121	2324.41	SCZ	PEAR1	Proteiome	BLOOD	SMR	deCODE	SMR	-0.0229188	0.0424208	0.589009		37415601	10.3389/fgene.2023.1191264	Gedik et all Front Genet	BLOOD
PEAR1	Q5VY43	33631	TRANS	Depression_iPSYCH_2023	BOTH	-,-	0.394976	0.341273	0.394976	UKBB_PPP	metap	1.52121	2324.41	SCZ	PEAR1	Proteiome	BLOOD	SMR	deCODE	SMR	-0.170733	0.115397	0.138998		37415601	10.3389/fgene.2023.1191264	Gedik et all Front Genet	BLOOD
PEAR1	Q5VY43	33631	TRANS	Depression_iPSYCH_2023	BOTH	-,-	0.394976	0.341273	0.394976	UKBB_PPP	metap	1.52121	2324.41	MDD	PEAR1	Proteiome	BLOOD	SMR	deCODE	SMR	-0.0298429	0.0235981	0.206002		37415601	10.3389/fgene.2023.1191264	Gedik et all Front Genet	BLOOD
